## Supplemental Table 5 for "Rethinking Prenatal Folate Assessment: Maternal Folate Receptor Autoantibodies and Child Neurodevelopment" (part 49 of 65)

CHR	SNP	BP	A1	TEST	NMISS	BETA	SE	L95	U95	STAT	P
5	5:30808912:T:C	30808912	C	ADD	1536	-1.454	4.423	-10.12	7.216	-0.3287	0.7425
5	5:46092527:C:T	46092527	T	ADD	1536	-1.929	5.87	-13.43	9.576	-0.3287	0.7425
5	5:46110915:T:G	46110915	G	ADD	1536	-1.929	5.87	-13.43	9.576	-0.3287	0.7425
5	5:46112401:G:T	46112401	T	ADD	1536	-1.929	5.87	-13.43	9.576	-0.3287	0.7425
5	5:46113454:G:A	46113454	A	ADD	1536	-1.929	5.87	-13.43	9.576	-0.3287	0.7425
5	5:46120886:C:T	46120886	T	ADD	1536	-1.929	5.87	-13.43	9.576	-0.3287	0.7425
5	5:46121790:A:G	46121790	G	ADD	1536	-1.929	5.87	-13.43	9.576	-0.3287	0.7425
5	5:46126360:C:T	46126360	T	ADD	1536	-1.929	5.87	-13.43	9.576	-0.3287	0.7425
5	5:46128425:G:A	46128425	A	ADD	1536	-1.929	5.87	-13.43	9.576	-0.3287	0.7425
5	5:53939221:A:C	53939221	A	ADD	1536	1.477	4.495	-7.334	10.29	0.3286	0.7425
5	5:125310154:G:T	125310154	T	ADD	1536	-2.569	7.819	-17.89	12.76	-0.3286	0.7425
5	5:164875828:G:A	164875828	A	ADD	1536	1.683	5.121	-8.354	11.72	0.3286	0.7425
5	5:164876634:A:C	164876634	C	ADD	1536	1.683	5.121	-8.354	11.72	0.3286	0.7425
5	5:169809402:A:G	169809402	G	ADD	1536	-1.392	4.235	-9.692	6.908	-0.3287	0.7425
6	6:27327349:C:G	27327349	G	ADD	1536	1.48	4.503	-7.347	10.31	0.3286	0.7425
6	6:28916710:C:G	28916710	C	ADD	1536	-1.61	4.9	-11.21	7.994	-0.3286	0.7425
6	6:29256420:A:G	29256420	G	ADD	1536	-1.522	4.632	-10.6	7.557	-0.3286	0.7425
6	6:32998238:A:G	32998238	G	ADD	1536	1.587	4.828	-7.876	11.05	0.3286	0.7425
6	6:106373888:A:G	106373888	G	ADD	1536	1.929	5.872	-9.579	13.44	0.3286	0.7425
6	6:106374606:G:C	106374606	C	ADD	1536	1.929	5.872	-9.579	13.44	0.3286	0.7425
6	6:106375968:G:A	106375968	A	ADD	1536	1.929	5.872	-9.579	13.44	0.3286	0.7425
6	6:121609917:C:T	121609917	T	ADD	1536	2.109	6.42	-10.47	14.69	0.3286	0.7425
6	6:121609918:A:G	121609918	G	ADD	1536	2.109	6.42	-10.47	14.69	0.3286	0.7425
6	6:163268815:A:C	163268815	C	ADD	1536	-1.631	4.962	-11.36	8.095	-0.3287	0.7425
6	6:163272766:A:G	163272766	G	ADD	1536	-1.631	4.962	-11.36	8.095	-0.3287	0.7425
6	6:163272769:T:A	163272769	A	ADD	1536	-1.631	4.962	-11.36	8.095	-0.3287	0.7425
7	7:4894725:C:T	4894725	T	ADD	1536	-2.306	7.018	-16.06	11.45	-0.3286	0.7425
7	7:4895718:G:A	4895718	A	ADD	1536	-2.306	7.018	-16.06	11.45	-0.3286	0.7425
7	7:37845286:G:T	37845286	T	ADD	1536	-1.939	5.901	-13.5	9.627	-0.3286	0.7425
8	8:471309:T:C	471309	C	ADD	1536	-1.403	4.27	-9.772	6.965	-0.3287	0.7425
8	8:3265178:T:C	3265178	C	ADD	1536	2.351	7.156	-11.67	16.38	0.3285	0.7425
8	8:3265180:A:G	3265180	G	ADD	1536	2.351	7.156	-11.67	16.38	0.3285	0.7425
8	8:3265212:G:C	3265212	C	ADD	1536	2.351	7.156	-11.67	16.38	0.3285	0.7425
8	8:3267702:C:G	3267702	G	ADD	1536	2.351	7.156	-11.67	16.38	0.3285	0.7425
8	8:3269796:A:G	3269796	G	ADD	1536	2.351	7.156	-11.67	16.38	0.3285	0.7425
8	8:3270137:G:C	3270137	C	ADD	1536	2.351	7.156	-11.67	16.38	0.3285	0.7425
8	8:3275489:C:T	3275489	T	ADD	1536	2.351	7.156	-11.67	16.38	0.3285	0.7425
8	8:3276712:A:T	3276712	T	ADD	1536	2.351	7.156	-11.67	16.38	0.3285	0.7425
8	8:10083039:A:T	10083039	A	ADD	1536	1.435	4.367	-7.125	9.995	0.3286	0.7425
8	8:10083040:A:T	10083040	A	ADD	1536	1.435	4.367	-7.125	9.995	0.3286	0.7425
8	8:122598324:G:A	122598324	A	ADD	1536	1.621	4.932	-8.046	11.29	0.3286	0.7425
9	9:93205839:G:A	93205839	A	ADD	1536	-2.705	8.231	-18.84	13.43	-0.3286	0.7425
10	10:86559375:A:G	86559375	A	ADD	1536	-1.445	4.399	-10.07	7.176	-0.3286	0.7425
10	10:86559494:C:A	86559494	C	ADD	1536	-1.445	4.399	-10.07	7.176	-0.3286	0.7425
10	10:86560028:A:G	86560028	A	ADD	1536	-1.445	4.399	-10.07	7.176	-0.3286	0.7425
10	10:86560394:A:G	86560394	A	ADD	1536	-1.445	4.399	-10.07	7.176	-0.3286	0.7425
10	10:86560746:G:C	86560746	G	ADD	1536	-1.445	4.399	-10.07	7.176	-0.3286	0.7425
10	10:86560983:C:T	86560983	C	ADD	1536	-1.445	4.399	-10.07	7.176	-0.3286	0.7425
10	10:86561175:C:A	86561175	C	ADD	1536	-1.445	4.399	-10.07	7.176	-0.3286	0.7425
10	10:86561322:A:G	86561322	A	ADD	1536	-1.445	4.399	-10.07	7.176	-0.3286	0.7425
10	10:86561444:G:T	86561444	G	ADD	1536	-1.445	4.399	-10.07	7.176	-0.3286	0.7425
10	10:86561733:G:T	86561733	G	ADD	1536	-1.445	4.399	-10.07	7.176	-0.3286	0.7425
10	10:86561734:T:C	86561734	T	ADD	1536	-1.445	4.399	-10.07	7.176	-0.3286	0.7425
10	10:86561798:A:G	86561798	A	ADD	1536	-1.445	4.399	-10.07	7.176	-0.3286	0.7425
10	10:86562052:C:T	86562052	C	ADD	1536	-1.445	4.399	-10.07	7.176	-0.3286	0.7425
10	10:86562296:A:G	86562296	A	ADD	1536	-1.445	4.399	-10.07	7.176	-0.3286	0.7425
10	10:86562386:A:G	86562386	A	ADD	1536	-1.445	4.399	-10.07	7.176	-0.3286	0.7425
10	10:86562438:C:G	86562438	C	ADD	1536	-1.445	4.399	-10.07	7.176	-0.3286	0.7425
10	10:86562671:C:A	86562671	C	ADD	1536	-1.445	4.399	-10.07	7.176	-0.3286	0.7425
10	10:86563184:C:T	86563184	C	ADD	1536	-1.445	4.399	-10.07	7.176	-0.3286	0.7425
10	10:86563863:G:A	86563863	G	ADD	1536	-1.445	4.399	-10.07	7.176	-0.3286	0.7425
11	11:79143454:T:G	79143454	G	ADD	1536	-2.013	6.127	-14.02	9.996	-0.3285	0.7425
11	11:123863989:C:T	123863989	C	ADD	1536	1.442	4.388	-7.158	10.04	0.3286	0.7425
12	12:42053193:T:C	42053193	C	ADD	1536	-1.561	4.75	-10.87	7.749	-0.3287	0.7425
12	12:42053331:G:A	42053331	A	ADD	1536	-1.561	4.75	-10.87	7.749	-0.3287	0.7425
12	12:42055030:T:A	42055030	A	ADD	1536	-1.561	4.75	-10.87	7.749	-0.3287	0.7425
12	12:76058346:T:C	76058346	C	ADD	1536	-1.479	4.501	-10.3	7.343	-0.3286	0.7425
14	14:63256648:C:G	63256648	G	ADD	1536	1.607	4.89	-7.978	11.19	0.3286	0.7425
15	15:40603259:A:G	40603259	G	ADD	1536	-2.348	7.144	-16.35	11.65	-0.3286	0.7425
17	17:40289012:G:A	40289012	A	ADD	1536	-2.185	6.649	-15.22	10.85	-0.3286	0.7425
19	19:41568620:A:G	41568620	G	ADD	1536	-1.584	4.82	-11.03	7.863	-0.3286	0.7425
20	20:31273837:G:A	31273837	A	ADD	1536	-2.15	6.545	-14.98	10.68	-0.3286	0.7425
20	20:31276841:G:A	31276841	A	ADD	1536	-2.15	6.545	-14.98	10.68	-0.3286	0.7425
21	21:32499473:A:G	32499473	A	ADD	1536	1.416	4.311	-7.032	9.865	0.3286	0.7425
1	1:14901229:C:T	14901229	T	ADD	1536	1.489	4.534	-7.397	10.38	0.3284	0.7426
1	1:23744156:T:C	23744156	C	ADD	1536	-1.627	4.954	-11.34	8.082	-0.3285	0.7426
1	1:99155006:A:T	99155006	T	ADD	1536	-1.728	5.261	-12.04	8.584	-0.3284	0.7426
1	1:173295407:C:T	173295407	T	ADD	1536	-2.178	6.631	-15.18	10.82	-0.3284	0.7426
1	1:173295827:T:C	173295827	C	ADD	1536	-2.178	6.631	-15.18	10.82	-0.3284	0.7426
1	1:187256256:C:T	187256256	C	ADD	1536	-1.457	4.437	-10.15	7.239	-0.3285	0.7426
1	1:187266507:G:A	187266507	G	ADD	1536	-1.457	4.437	-10.15	7.239	-0.3285	0.7426
1	1:187267411:G:A	187267411	G	ADD	1536	-1.457	4.437	-10.15	7.239	-0.3285	0.7426
1	1:207211161:A:G	207211161	G	ADD	1536	1.921	5.847	-9.539	13.38	0.3285	0.7426
1	1:207211326:C:T	207211326	T	ADD	1536	1.921	5.847	-9.539	13.38	0.3285	0.7426
2	2:36619609:C:G	36619609	G	ADD	1536	-1.417	4.314	-9.873	7.039	-0.3285	0.7426
2	2:51747288:C:G	51747288	G	ADD	1536	-1.569	4.777	-10.93	7.793	-0.3284	0.7426
2	2:67922931:C:T	67922931	T	ADD	1536	-2.623	7.987	-18.28	13.03	-0.3285	0.7426
2	2:142378380:T:C	142378380	C	ADD	1536	-2.942	8.956	-20.5	14.61	-0.3285	0.7426
2	2:169871543:G:A	169871543	A	ADD	1536	-2.899	8.824	-20.19	14.4	-0.3285	0.7426
2	2:195501701:G:A	195501701	A	ADD	1536	-2.018	6.142	-14.06	10.02	-0.3285	0.7426
2	2:233841844:G:A	233841844	G	ADD	1536	-1.398	4.258	-9.744	6.947	-0.3284	0.7426
3	3:1911919:A:T	1911919	A	ADD	1536	-1.399	4.259	-9.747	6.949	-0.3284	0.7426
3	3:14829349:C:A	14829349	A	ADD	1536	1.836	5.589	-9.119	12.79	0.3285	0.7426
3	3:64779132:A:G	64779132	G	ADD	1536	-1.415	4.309	-9.861	7.03	-0.3284	0.7426
3	3:177114683:A:G	177114683	G	ADD	1536	2.747	8.364	-13.65	19.14	0.3285	0.7426
4	4:54336477:C:G	54336477	G	ADD	1536	-1.906	5.803	-13.28	9.467	-0.3285	0.7426
4	4:87222239:T:C	87222239	C	ADD	1536	1.676	5.104	-8.326	11.68	0.3285	0.7426
4	4:167342766:A:T	167342766	T	ADD	1536	1.411	4.296	-7.009	9.832	0.3285	0.7426
4	4:167347073:T:C	167347073	C	ADD	1536	1.411	4.296	-7.009	9.832	0.3285	0.7426
4	4:167349174:C:T	167349174	T	ADD	1536	1.411	4.296	-7.009	9.832	0.3285	0.7426
4	4:167349909:G:A	167349909	A	ADD	1536	1.411	4.296	-7.009	9.832	0.3285	0.7426
4	4:167355204:G:T	167355204	T	ADD	1536	1.411	4.296	-7.009	9.832	0.3285	0.7426
5	5:93490465:C:T	93490465	T	ADD	1536	-2.854	8.688	-19.88	14.18	-0.3284	0.7426
5	5:164762240:A:G	164762240	G	ADD	1536	-2.063	6.281	-14.37	10.25	-0.3284	0.7426
7	7:7337059:A:G	7337059	G	ADD	1536	-1.501	4.569	-10.46	7.455	-0.3285	0.7426
7	7:12391613:G:A	12391613	A	ADD	1536	1.696	5.164	-8.425	11.82	0.3284	0.7426
7	7:30823059:A:G	30823059	G	ADD	1536	1.604	4.885	-7.97	11.18	0.3284	0.7426
7	7:100798728:G:A	100798728	A	ADD	1536	-1.412	4.3	-9.84	7.015	-0.3285	0.7426
7	7:100801415:T:C	100801415	C	ADD	1536	-1.412	4.3	-9.84	7.015	-0.3285	0.7426
8	8:84547329:G:C	84547329	G	ADD	1536	1.635	4.978	-8.121	11.39	0.3284	0.7426
8	8:84555350:C:T	84555350	C	ADD	1536	1.635	4.978	-8.121	11.39	0.3284	0.7426
8	8:84555706:G:A	84555706	G	ADD	1536	1.635	4.978	-8.121	11.39	0.3284	0.7426
8	8:84559621:A:G	84559621	A	ADD	1536	1.635	4.978	-8.121	11.39	0.3284	0.7426
8	8:84559854:T:C	84559854	T	ADD	1536	1.635	4.978	-8.121	11.39	0.3284	0.7426
8	8:114197425:T:C	114197425	C	ADD	1536	-1.798	5.474	-12.53	8.93	-0.3285	0.7426
9	9:7945146:A:G	7945146	G	ADD	1536	-1.755	5.344	-12.23	8.719	-0.3285	0.7426
9	9:112435732:T:C	112435732	C	ADD	1536	1.634	4.974	-8.114	11.38	0.3285	0.7426
9	9:112442919:C:T	112442919	T	ADD	1536	1.634	4.974	-8.114	11.38	0.3285	0.7426
9	9:133833267:T:G	133833267	G	ADD	1536	1.475	4.491	-7.327	10.28	0.3285	0.7426
10	10:12840842:C:T	12840842	T	ADD	1536	1.389	4.228	-6.898	9.675	0.3285	0.7426
12	12:110026024:G:T	110026024	T	ADD	1536	1.554	4.73	-7.718	10.82	0.3284	0.7426
13	13:78136110:C:T	78136110	T	ADD	1536	-1.833	5.581	-12.77	9.105	-0.3285	0.7426
13	13:89373699:T:C	89373699	C	ADD	1536	-1.618	4.927	-11.28	8.039	-0.3285	0.7426
13	13:89375417:C:A	89375417	A	ADD	1536	-1.618	4.927	-11.28	8.039	-0.3285	0.7426
13	13:89378840:G:A	89378840	A	ADD	1536	-1.618	4.927	-11.28	8.039	-0.3285	0.7426
14	14:66269872:A:G	66269872	G	ADD	1536	-1.755	5.343	-12.23	8.716	-0.3285	0.7426
14	14:101637798:G:A	101637798	A	ADD	1536	1.973	6.006	-9.799	13.75	0.3285	0.7426
15	15:40053215:C:A	40053215	A	ADD	1536	1.749	5.325	-8.688	12.19	0.3285	0.7426
15	15:40054206:C:A	40054206	A	ADD	1536	1.749	5.325	-8.688	12.19	0.3285	0.7426
15	15:40054700:A:G	40054700	G	ADD	1536	1.749	5.325	-8.688	12.19	0.3285	0.7426
15	15:40055045:A:T	40055045	T	ADD	1536	1.749	5.325	-8.688	12.19	0.3285	0.7426
15	15:53882199:A:G	53882199	G	ADD	1536	-1.92	5.846	-13.38	9.538	-0.3284	0.7426
15	15:57845795:A:G	57845795	A	ADD	1536	1.385	4.217	-6.881	9.651	0.3284	0.7426
15	15:96519797:G:A	96519797	A	ADD	1536	1.417	4.313	-7.037	9.87	0.3284	0.7426
16	16:8513277:G:A	8513277	A	ADD	1536	-1.6	4.872	-11.15	7.949	-0.3285	0.7426
17	17:30953776:G:A	30953776	A	ADD	1536	1.489	4.532	-7.393	10.37	0.3285	0.7426
17	17:30956024:C:T	30956024	T	ADD	1536	1.489	4.532	-7.393	10.37	0.3285	0.7426
19	19:3217069:A:G	3217069	G	ADD	1536	1.478	4.499	-7.341	10.3	0.3284	0.7426
1	1:208252777:G:C	208252777	C	ADD	1536	2.437	7.424	-12.11	16.99	0.3283	0.7427
1	1:212869536:C:A	212869536	C	ADD	1536	-1.43	4.355	-9.964	7.105	-0.3283	0.7427
2	2:35088235:A:G	35088235	G	ADD	1536	1.543	4.699	-7.667	10.75	0.3284	0.7427
2	2:51574535:G:A	51574535	A	ADD	1536	-1.419	4.321	-9.888	7.05	-0.3283	0.7427
2	2:70973247:A:G	70973247	A	ADD	1536	1.41	4.295	-7.008	9.828	0.3283	0.7427
2	2:133346781:C:A	133346781	A	ADD	1536	2.687	8.183	-13.35	18.73	0.3283	0.7427
2	2:152531077:A:G	152531077	A	ADD	1536	-1.448	4.411	-10.09	7.196	-0.3284	0.7427
3	3:23204024:T:C	23204024	C	ADD	1536	-1.706	5.195	-11.89	8.476	-0.3284	0.7427
3	3:85927575:T:C	85927575	C	ADD	1536	1.728	5.264	-8.589	12.05	0.3283	0.7427
3	3:156171358:A:G	156171358	G	ADD	1536	-2.409	7.335	-16.78	11.97	-0.3284	0.7427
4	4:30471134:C:A	30471134	A	ADD	1536	-3.102	9.445	-21.61	15.41	-0.3284	0.7427
4	4:105411182:A:G	105411182	G	ADD	1536	-1.92	5.847	-13.38	9.541	-0.3283	0.7427
4	4:110773108:C:T	110773108	T	ADD	1536	-2.156	6.565	-15.02	10.71	-0.3283	0.7427
4	4:110773677:G:T	110773677	T	ADD	1536	-2.156	6.565	-15.02	10.71	-0.3283	0.7427
4	4:110775354:A:G	110775354	G	ADD	1536	-2.156	6.565	-15.02	10.71	-0.3283	0.7427
4	4:111915489:A:G	111915489	G	ADD	1536	-1.683	5.125	-11.73	8.362	-0.3284	0.7427
4	4:111915560:G:T	111915560	T	ADD	1536	-1.683	5.125	-11.73	8.362	-0.3284	0.7427
5	5:53943522:A:G	53943522	A	ADD	1536	1.47	4.476	-7.304	10.24	0.3283	0.7427
5	5:56947141:G:A	56947141	A	ADD	1536	2.443	7.441	-12.14	17.03	0.3283	0.7427
5	5:158974573:G:A	158974573	A	ADD	1536	-1.567	4.772	-10.92	7.786	-0.3283	0.7427
5	5:165047881:A:G	165047881	G	ADD	1536	2.096	6.382	-10.41	14.6	0.3283	0.7427
6	6:28456719:T:C	28456719	C	ADD	1536	-1.803	5.492	-12.57	8.961	-0.3283	0.7427
6	6:31309113:C:T	31309113	T	ADD	1536	-1.821	5.546	-12.69	9.048	-0.3284	0.7427
6	6:39867737:G:A	39867737	A	ADD	1536	-1.832	5.579	-12.77	9.103	-0.3283	0.7427
6	6:39867738:T:C	39867738	C	ADD	1536	-1.832	5.579	-12.77	9.103	-0.3283	0.7427
6	6:39867745:T:A	39867745	A	ADD	1536	-1.832	5.579	-12.77	9.103	-0.3283	0.7427
6	6:42211834:G:A	42211834	A	ADD	1536	2.369	7.215	-11.77	16.51	0.3283	0.7427
6	6:42213285:A:G	42213285	G	ADD	1536	2.369	7.215	-11.77	16.51	0.3283	0.7427
6	6:69467064:C:G	69467064	G	ADD	1536	1.534	4.672	-7.623	10.69	0.3284	0.7427
6	6:85795657:A:G	85795657	A	ADD	1536	-1.46	4.447	-10.18	7.256	-0.3283	0.7427
6	6:133663589:C:T	133663589	T	ADD	1536	1.955	5.956	-9.717	13.63	0.3283	0.7427
6	6:144486230:T:C	144486230	C	ADD	1536	1.404	4.277	-6.978	9.787	0.3283	0.7427
6	6:144486615:A:C	144486615	C	ADD	1536	1.404	4.277	-6.978	9.787	0.3283	0.7427
7	7:21140823:T:C	21140823	C	ADD	1536	1.411	4.296	-7.009	9.83	0.3284	0.7427
7	7:21140879:T:C	21140879	C	ADD	1536	1.411	4.296	-7.009	9.83	0.3284	0.7427
7	7:21141053:A:G	21141053	G	ADD	1536	1.411	4.296	-7.009	9.83	0.3284	0.7427
7	7:21142204:A:G	21142204	G	ADD	1536	1.411	4.296	-7.009	9.83	0.3284	0.7427
7	7:144670258:A:G	144670258	G	ADD	1536	-1.479	4.503	-10.3	7.346	-0.3284	0.7427
8	8:12969055:G:A	12969055	A	ADD	1536	1.408	4.289	-6.998	9.814	0.3283	0.7427
8	8:28174886:C:A	28174886	C	ADD	1536	-1.964	5.982	-13.69	9.76	-0.3283	0.7427
8	8:30691345:T:C	30691345	C	ADD	1536	-2.489	7.581	-17.35	12.37	-0.3283	0.7427
8	8:30693155:C:T	30693155	T	ADD	1536	-2.489	7.581	-17.35	12.37	-0.3283	0.7427
8	8:30700598:T:C	30700598	C	ADD	1536	-2.489	7.581	-17.35	12.37	-0.3283	0.7427
8	8:30709743:C:T	30709743	T	ADD	1536	-2.489	7.581	-17.35	12.37	-0.3283	0.7427
8	8:133089975:A:G	133089975	A	ADD	1536	-1.563	4.761	-10.89	7.768	-0.3283	0.7427
9	9:30024667:T:C	30024667	C	ADD	1536	-1.458	4.441	-10.16	7.247	-0.3283	0.7427
9	9:77274015:A:G	77274015	G	ADD	1536	-1.399	4.26	-9.749	6.952	-0.3283	0.7427
10	10:4609790:G:A	4609790	A	ADD	1536	-1.433	4.365	-9.989	7.122	-0.3283	0.7427
10	10:44767751:T:A	44767751	A	ADD	1536	-1.488	4.532	-10.37	7.395	-0.3283	0.7427
11	11:44976681:G:A	44976681	A	ADD	1536	-2.578	7.853	-17.97	12.81	-0.3283	0.7427
11	11:48493342:C:T	48493342	T	ADD	1536	-2.488	7.577	-17.34	12.36	-0.3283	0.7427
11	11:80529053:G:C	80529053	C	ADD	1536	1.369	4.171	-6.806	9.544	0.3283	0.7427
11	11:110667623:T:G	110667623	G	ADD	1536	-1.54	4.689	-10.73	7.65	-0.3284	0.7427
11	11:110667752:C:T	110667752	T	ADD	1536	-1.54	4.689	-10.73	7.65	-0.3284	0.7427
11	11:110667903:G:T	110667903	T	ADD	1536	-1.54	4.689	-10.73	7.65	-0.3284	0.7427
11	11:110668019:G:A	110668019	A	ADD	1536	-1.54	4.689	-10.73	7.65	-0.3284	0.7427
12	12:47106260:T:A	47106260	A	ADD	1536	1.692	5.154	-8.41	11.79	0.3283	0.7427
12	12:66503632:C:T	66503632	T	ADD	1536	1.495	4.554	-7.431	10.42	0.3284	0.7427
12	12:66506631:T:C	66506631	C	ADD	1536	1.495	4.554	-7.431	10.42	0.3284	0.7427
12	12:66520583:C:T	66520583	T	ADD	1536	1.495	4.554	-7.431	10.42	0.3284	0.7427
12	12:66520624:T:C	66520624	C	ADD	1536	1.495	4.554	-7.431	10.42	0.3284	0.7427
13	13:62930300:A:G	62930300	G	ADD	1536	-1.721	5.241	-11.99	8.551	-0.3283	0.7427
14	14:79476264:G:A	79476264	A	ADD	1536	3.125	9.517	-15.53	21.78	0.3284	0.7427
14	14:79476989:G:A	79476989	A	ADD	1536	3.125	9.517	-15.53	21.78	0.3284	0.7427
14	14:96108237:G:A	96108237	G	ADD	1536	1.401	4.267	-6.962	9.765	0.3283	0.7427
14	14:96109317:A:G	96109317	A	ADD	1536	1.401	4.267	-6.962	9.765	0.3283	0.7427
15	15:92684742:T:G	92684742	G	ADD	1536	1.361	4.147	-6.766	9.489	0.3283	0.7427
16	16:62020880:A:G	62020880	A	ADD	1536	-1.595	4.857	-11.11	7.925	-0.3283	0.7427
17	17:39133666:A:G	39133666	G	ADD	1536	1.833	5.583	-9.109	12.78	0.3283	0.7427
18	18:13826391:C:G	13826391	G	ADD	1536	1.476	4.494	-7.333	10.28	0.3283	0.7427
18	18:13826508:C:T	13826508	T	ADD	1536	1.476	4.494	-7.333	10.28	0.3283	0.7427
18	18:13826837:A:C	13826837	C	ADD	1536	1.476	4.494	-7.333	10.28	0.3283	0.7427
18	18:13827091:T:G	13827091	G	ADD	1536	1.476	4.494	-7.333	10.28	0.3283	0.7427
18	18:13827466:C:T	13827466	T	ADD	1536	1.476	4.494	-7.333	10.28	0.3283	0.7427
18	18:13828077:T:A	13828077	A	ADD	1536	1.476	4.494	-7.333	10.28	0.3283	0.7427
18	18:13828078:C:A	13828078	A	ADD	1536	1.476	4.494	-7.333	10.28	0.3283	0.7427
18	18:13828444:T:G	13828444	G	ADD	1536	1.476	4.494	-7.333	10.28	0.3283	0.7427
18	18:38422310:C:A	38422310	C	ADD	1536	1.833	5.582	-9.108	12.77	0.3283	0.7427
22	22:18036388:C:A	18036388	A	ADD	1536	1.564	4.762	-7.77	10.9	0.3283	0.7427
22	22:37908610:G:C	37908610	C	ADD	1536	2.131	6.491	-10.59	14.85	0.3283	0.7427
1	1:20763578:C:A	20763578	A	ADD	1536	-3.023	9.21	-21.07	15.03	-0.3282	0.7428
1	1:168633576:C:T	168633576	T	ADD	1536	1.46	4.449	-7.26	10.18	0.3281	0.7428
1	1:168633890:C:T	168633890	T	ADD	1536	1.46	4.449	-7.26	10.18	0.3281	0.7428
1	1:168637108:T:C	168637108	C	ADD	1536	1.46	4.449	-7.26	10.18	0.3281	0.7428
1	1:168638363:T:C	168638363	C	ADD	1536	1.46	4.449	-7.26	10.18	0.3281	0.7428
1	1:168638396:T:G	168638396	G	ADD	1536	1.46	4.449	-7.26	10.18	0.3281	0.7428
1	1:225587463:A:G	225587463	G	ADD	1536	-2.69	8.196	-18.75	13.38	-0.3282	0.7428
2	2:10405196:C:T	10405196	T	ADD	1536	1.773	5.402	-8.814	12.36	0.3283	0.7428
2	2:36019937:A:G	36019937	G	ADD	1536	1.424	4.339	-7.081	9.929	0.3282	0.7428
2	2:36019951:C:T	36019951	T	ADD	1536	1.424	4.339	-7.081	9.929	0.3282	0.7428
2	2:36020005:T:C	36020005	C	ADD	1536	1.424	4.339	-7.081	9.929	0.3282	0.7428
2	2:36020067:A:G	36020067	G	ADD	1536	1.424	4.339	-7.081	9.929	0.3282	0.7428
2	2:36022423:C:T	36022423	T	ADD	1536	1.424	4.339	-7.081	9.929	0.3282	0.7428
2	2:36023560:T:C	36023560	C	ADD	1536	1.424	4.339	-7.081	9.929	0.3282	0.7428
2	2:36024675:G:A	36024675	A	ADD	1536	1.424	4.339	-7.081	9.929	0.3282	0.7428
2	2:36025635:A:G	36025635	G	ADD	1536	1.424	4.339	-7.081	9.929	0.3282	0.7428
2	2:53751965:A:C	53751965	C	ADD	1536	-1.376	4.192	-9.592	6.841	-0.3282	0.7428
2	2:57312765:A:T	57312765	T	ADD	1536	2.628	8.006	-13.06	18.32	0.3282	0.7428
2	2:111819175:G:T	111819175	T	ADD	1536	1.392	4.241	-6.92	9.704	0.3282	0.7428
2	2:122969003:G:A	122969003	A	ADD	1536	-1.838	5.6	-12.81	9.137	-0.3282	0.7428
2	2:242906255:G:A	242906255	G	ADD	1536	-1.447	4.411	-10.09	7.197	-0.3282	0.7428
2	2:242908864:A:T	242908864	A	ADD	1536	-1.447	4.411	-10.09	7.197	-0.3282	0.7428
2	2:242909258:C:G	242909258	C	ADD	1536	-1.447	4.411	-10.09	7.197	-0.3282	0.7428
2	2:242909472:G:A	242909472	G	ADD	1536	-1.447	4.411	-10.09	7.197	-0.3282	0.7428
2	2:242910033:G:A	242910033	G	ADD	1536	-1.447	4.411	-10.09	7.197	-0.3282	0.7428
2	2:242910824:T:C	242910824	T	ADD	1536	-1.447	4.411	-10.09	7.197	-0.3282	0.7428
3	3:8568468:A:G	8568468	G	ADD	1536	2.567	7.819	-12.76	17.89	0.3283	0.7428
3	3:55205198:T:G	55205198	G	ADD	1536	1.614	4.917	-8.023	11.25	0.3283	0.7428
4	4:22795822:A:G	22795822	G	ADD	1536	2.036	6.204	-10.12	14.2	0.3282	0.7428
4	4:22796281:G:A	22796281	A	ADD	1536	2.036	6.204	-10.12	14.2	0.3282	0.7428
4	4:22796473:A:G	22796473	G	ADD	1536	2.036	6.204	-10.12	14.2	0.3282	0.7428
4	4:22796477:C:T	22796477	T	ADD	1536	2.036	6.204	-10.12	14.2	0.3282	0.7428
4	4:22796479:T:C	22796479	C	ADD	1536	2.036	6.204	-10.12	14.2	0.3282	0.7428
4	4:32398334:A:C	32398334	A	ADD	1536	-1.503	4.578	-10.48	7.471	-0.3282	0.7428
4	4:32400767:G:A	32400767	G	ADD	1536	-1.503	4.578	-10.48	7.471	-0.3282	0.7428
4	4:32401396:G:A	32401396	G	ADD	1536	-1.503	4.578	-10.48	7.471	-0.3282	0.7428
4	4:32401517:C:G	32401517	C	ADD	1536	-1.503	4.578	-10.48	7.471	-0.3282	0.7428
4	4:32402280:G:A	32402280	G	ADD	1536	-1.503	4.578	-10.48	7.471	-0.3282	0.7428
4	4:32403503:G:A	32403503	G	ADD	1536	-1.503	4.578	-10.48	7.471	-0.3282	0.7428
4	4:32404459:A:T	32404459	A	ADD	1536	-1.503	4.578	-10.48	7.471	-0.3282	0.7428
4	4:32407585:G:A	32407585	G	ADD	1536	-1.503	4.578	-10.48	7.471	-0.3282	0.7428
4	4:32407829:C:T	32407829	C	ADD	1536	-1.503	4.578	-10.48	7.471	-0.3282	0.7428
4	4:32408020:A:C	32408020	A	ADD	1536	-1.503	4.578	-10.48	7.471	-0.3282	0.7428
4	4:32408228:T:C	32408228	T	ADD	1536	-1.503	4.578	-10.48	7.471	-0.3282	0.7428
4	4:32408288:A:C	32408288	A	ADD	1536	-1.503	4.578	-10.48	7.471	-0.3282	0.7428
4	4:32408425:G:A	32408425	G	ADD	1536	-1.503	4.578	-10.48	7.471	-0.3282	0.7428
4	4:32408553:A:C	32408553	A	ADD	1536	-1.503	4.578	-10.48	7.471	-0.3282	0.7428
4	4:32408564:T:C	32408564	T	ADD	1536	-1.503	4.578	-10.48	7.471	-0.3282	0.7428
4	4:32408608:T:C	32408608	T	ADD	1536	-1.503	4.578	-10.48	7.471	-0.3282	0.7428
4	4:32408940:C:T	32408940	C	ADD	1536	-1.503	4.578	-10.48	7.471	-0.3282	0.7428
4	4:32409000:G:A	32409000	G	ADD	1536	-1.503	4.578	-10.48	7.471	-0.3282	0.7428
4	4:32409215:T:C	32409215	T	ADD	1536	-1.503	4.578	-10.48	7.471	-0.3282	0.7428
4	4:32409216:G:A	32409216	G	ADD	1536	-1.503	4.578	-10.48	7.471	-0.3282	0.7428
4	4:32409564:G:T	32409564	G	ADD	1536	-1.503	4.578	-10.48	7.471	-0.3282	0.7428
4	4:32409583:T:C	32409583	T	ADD	1536	-1.503	4.578	-10.48	7.471	-0.3282	0.7428
4	4:32409758:T:A	32409758	T	ADD	1536	-1.503	4.578	-10.48	7.471	-0.3282	0.7428
4	4:32409787:A:G	32409787	A	ADD	1536	-1.503	4.578	-10.48	7.471	-0.3282	0.7428
4	4:32410148:C:A	32410148	C	ADD	1536	-1.503	4.578	-10.48	7.471	-0.3282	0.7428
4	4:32410318:T:A	32410318	T	ADD	1536	-1.503	4.578	-10.48	7.471	-0.3282	0.7428
4	4:32410811:T:A	32410811	T	ADD	1536	-1.503	4.578	-10.48	7.471	-0.3282	0.7428
4	4:32410847:G:A	32410847	G	ADD	1536	-1.503	4.578	-10.48	7.471	-0.3282	0.7428
4	4:32410931:A:T	32410931	A	ADD	1536	-1.503	4.578	-10.48	7.471	-0.3282	0.7428
4	4:32410996:A:G	32410996	A	ADD	1536	-1.503	4.578	-10.48	7.471	-0.3282	0.7428
4	4:32411085:A:G	32411085	A	ADD	1536	-1.503	4.578	-10.48	7.471	-0.3282	0.7428
4	4:32411229:T:C	32411229	T	ADD	1536	-1.503	4.578	-10.48	7.471	-0.3282	0.7428
4	4:32411308:G:A	32411308	G	ADD	1536	-1.503	4.578	-10.48	7.471	-0.3282	0.7428
4	4:32411595:G:A	32411595	G	ADD	1536	-1.503	4.578	-10.48	7.471	-0.3282	0.7428
4	4:32411642:A:G	32411642	A	ADD	1536	-1.503	4.578	-10.48	7.471	-0.3282	0.7428
4	4:32411825:C:T	32411825	C	ADD	1536	-1.503	4.578	-10.48	7.471	-0.3282	0.7428
4	4:62632466:T:G	62632466	G	ADD	1536	2.748	8.374	-13.66	19.16	0.3282	0.7428
4	4:69537154:A:C	69537154	A	ADD	1536	-1.377	4.195	-9.599	6.845	-0.3282	0.7428
4	4:69537475:A:G	69537475	A	ADD	1536	-1.377	4.195	-9.599	6.845	-0.3282	0.7428
4	4:69537733:T:G	69537733	T	ADD	1536	-1.377	4.195	-9.599	6.845	-0.3282	0.7428
4	4:69537915:T:C	69537915	T	ADD	1536	-1.377	4.195	-9.599	6.845	-0.3282	0.7428
4	4:69538180:G:A	69538180	G	ADD	1536	-1.377	4.195	-9.599	6.845	-0.3282	0.7428
4	4:82351875:C:T	82351875	T	ADD	1536	1.964	5.982	-9.761	13.69	0.3283	0.7428
5	5:80412446:C:T	80412446	T	ADD	1536	1.865	5.681	-9.269	13	0.3282	0.7428
5	5:123170153:C:T	123170153	C	ADD	1536	-1.425	4.344	-9.939	7.088	-0.3282	0.7428
6	6:11161863:A:G	11161863	G	ADD	1536	-1.471	4.482	-10.26	7.314	-0.3282	0.7428
6	6:29205336:T:C	29205336	T	ADD	1536	1.566	4.773	-7.789	10.92	0.3282	0.7428
6	6:29211695:T:C	29211695	T	ADD	1536	1.566	4.773	-7.789	10.92	0.3282	0.7428
6	6:31669295:A:G	31669295	G	ADD	1536	-1.831	5.578	-12.76	9.101	-0.3282	0.7428
6	6:109370006:A:G	109370006	G	ADD	1536	-2.705	8.24	-18.86	13.45	-0.3282	0.7428
6	6:109388415:C:T	109388415	T	ADD	1536	-2.705	8.24	-18.86	13.45	-0.3282	0.7428
6	6:109396926:C:T	109396926	T	ADD	1536	-2.705	8.24	-18.86	13.45	-0.3282	0.7428
6	6:109400279:T:C	109400279	C	ADD	1536	-2.705	8.24	-18.86	13.45	-0.3282	0.7428
6	6:109403325:T:C	109403325	C	ADD	1536	-2.705	8.24	-18.86	13.45	-0.3282	0.7428
6	6:109406223:G:A	109406223	A	ADD	1536	-2.705	8.24	-18.86	13.45	-0.3282	0.7428
6	6:117674087:G:A	117674087	A	ADD	1536	1.537	4.684	-7.642	10.72	0.3282	0.7428
6	6:131078180:A:C	131078180	C	ADD	1536	1.669	5.084	-8.295	11.63	0.3283	0.7428
6	6:152203104:A:G	152203104	A	ADD	1536	-1.369	4.17	-9.542	6.805	-0.3282	0.7428
7	7:54946332:C:A	54946332	C	ADD	1536	1.49	4.541	-7.41	10.39	0.3282	0.7428
8	8:2669611:A:G	2669611	G	ADD	1536	1.396	4.254	-6.941	9.733	0.3282	0.7428
8	8:77663259:T:G	77663259	G	ADD	1536	1.361	4.147	-6.766	9.488	0.3281	0.7428
8	8:77665421:A:G	77665421	G	ADD	1536	1.361	4.147	-6.766	9.488	0.3281	0.7428
8	8:77666472:T:C	77666472	C	ADD	1536	1.361	4.147	-6.766	9.488	0.3281	0.7428
8	8:77669512:A:C	77669512	C	ADD	1536	1.361	4.147	-6.766	9.488	0.3281	0.7428
8	8:77671877:G:T	77671877	T	ADD	1536	1.361	4.147	-6.766	9.488	0.3281	0.7428
8	8:103586800:T:C	103586800	C	ADD	1536	-1.809	5.51	-12.61	8.991	-0.3282	0.7428
8	8:113969541:G:A	113969541	A	ADD	1536	-1.869	5.694	-13.03	9.292	-0.3282	0.7428
8	8:132886142:C:G	132886142	G	ADD	1536	2.223	6.774	-11.05	15.5	0.3282	0.7428
9	9:87192666:C:T	87192666	T	ADD	1536	-1.431	4.361	-9.978	7.115	-0.3283	0.7428
9	9:104966981:G:A	104966981	A	ADD	1536	2.185	6.658	-10.86	15.23	0.3283	0.7428
10	10:103066893:A:T	103066893	T	ADD	1536	-1.738	5.295	-12.12	8.64	-0.3282	0.7428
11	11:60179489:C:A	60179489	A	ADD	1536	1.757	5.355	-8.738	12.25	0.3282	0.7428
11	11:123417333:G:A	123417333	A	ADD	1536	-1.576	4.801	-10.99	7.834	-0.3282	0.7428
11	11:123857988:C:G	123857988	G	ADD	1536	-1.769	5.392	-12.34	8.798	-0.3282	0.7428
11	11:123858820:G:A	123858820	A	ADD	1536	-1.769	5.392	-12.34	8.798	-0.3282	0.7428
11	11:123859538:C:T	123859538	T	ADD	1536	-1.769	5.392	-12.34	8.798	-0.3282	0.7428
12	12:67042317:A:G	67042317	A	ADD	1536	-2.302	7.016	-16.05	11.45	-0.3282	0.7428
13	13:84262897:G:A	84262897	A	ADD	1536	-1.361	4.147	-9.488	6.766	-0.3282	0.7428
13	13:105435334:C:T	105435334	T	ADD	1536	-1.952	5.947	-13.61	9.705	-0.3282	0.7428
14	14:43789598:T:C	43789598	T	ADD	1536	1.416	4.314	-7.04	9.872	0.3282	0.7428
14	14:43789599:A:T	43789599	A	ADD	1536	1.416	4.314	-7.04	9.872	0.3282	0.7428
14	14:43791232:C:T	43791232	C	ADD	1536	1.416	4.314	-7.04	9.872	0.3282	0.7428
14	14:43793662:A:T	43793662	A	ADD	1536	1.416	4.314	-7.04	9.872	0.3282	0.7428
14	14:43795693:A:G	43795693	A	ADD	1536	1.416	4.314	-7.04	9.872	0.3282	0.7428
15	15:54193333:A:T	54193333	T	ADD	1536	2.17	6.611	-10.79	15.13	0.3282	0.7428
15	15:91340995:A:G	91340995	G	ADD	1536	1.597	4.866	-7.941	11.13	0.3281	0.7428
16	16:25838743:G:A	25838743	G	ADD	1536	1.364	4.155	-6.781	9.508	0.3282	0.7428
16	16:83863559:G:C	83863559	C	ADD	1536	1.894	5.771	-9.416	13.2	0.3282	0.7428
17	17:45364619:A:G	45364619	G	ADD	1536	3.036	9.25	-15.09	21.17	0.3282	0.7428
18	18:69754612:T:C	69754612	C	ADD	1536	-1.576	4.804	-10.99	7.839	-0.3282	0.7428
20	20:15680489:G:C	15680489	C	ADD	1536	1.738	5.295	-8.639	12.11	0.3282	0.7428
20	20:15680620:A:G	15680620	G	ADD	1536	1.738	5.295	-8.639	12.11	0.3282	0.7428
20	20:44184498:A:G	44184498	G	ADD	1536	-1.749	5.329	-12.19	8.696	-0.3282	0.7428
1	1:2392648:G:C	2392648	G	ADD	1536	-2.134	6.504	-14.88	10.61	-0.3281	0.7429
1	1:82503577:G:T	82503577	T	ADD	1536	-2.559	7.799	-17.84	12.73	-0.3281	0.7429
1	1:82503651:A:G	82503651	G	ADD	1536	-2.559	7.799	-17.84	12.73	-0.3281	0.7429
1	1:82506980:T:C	82506980	C	ADD	1536	-2.559	7.799	-17.84	12.73	-0.3281	0.7429
1	1:223352127:T:A	223352127	A	ADD	1536	2.52	7.679	-12.53	17.57	0.3281	0.7429
2	2:6193597:C:A	6193597	A	ADD	1536	-1.419	4.325	-9.896	7.058	-0.3281	0.7429
2	2:6194195:G:A	6194195	A	ADD	1536	-1.419	4.325	-9.896	7.058	-0.3281	0.7429
2	2:57924300:C:G	57924300	G	ADD	1536	2.342	7.14	-11.65	16.34	0.328	0.7429
2	2:66878488:A:G	66878488	G	ADD	1536	1.949	5.942	-9.698	13.6	0.328	0.7429
2	2:130632102:A:C	130632102	C	ADD	1536	1.393	4.245	-6.927	9.713	0.3281	0.7429
2	2:151918608:G:A	151918608	A	ADD	1536	-1.433	4.366	-9.991	7.125	-0.3281	0.7429
3	3:35282665:A:G	35282665	G	ADD	1536	2.91	8.871	-14.48	20.3	0.3281	0.7429
3	3:50464335:T:C	50464335	C	ADD	1536	-1.426	4.348	-9.949	7.096	-0.328	0.7429
3	3:50476378:G:C	50476378	C	ADD	1536	-1.426	4.348	-9.949	7.096	-0.328	0.7429
3	3:50486895:T:C	50486895	C	ADD	1536	-1.426	4.348	-9.949	7.096	-0.328	0.7429
3	3:50493550:T:C	50493550	C	ADD	1536	-1.426	4.348	-9.949	7.096	-0.328	0.7429
3	3:64993427:T:C	64993427	T	ADD	1536	-1.441	4.391	-10.05	7.165	-0.3281	0.7429
3	3:70943240:G:A	70943240	A	ADD	1536	1.49	4.543	-7.414	10.39	0.328	0.7429
3	3:71323061:A:C	71323061	C	ADD	1536	-2.099	6.398	-14.64	10.44	-0.3281	0.7429
3	3:129293690:C:T	129293690	T	ADD	1536	1.922	5.859	-9.562	13.41	0.328	0.7429
3	3:190428801:G:A	190428801	A	ADD	1536	1.447	4.41	-7.197	10.09	0.3281	0.7429
3	3:190428875:G:A	190428875	A	ADD	1536	1.447	4.41	-7.197	10.09	0.3281	0.7429
3	3:190429819:C:G	190429819	G	ADD	1536	1.447	4.41	-7.197	10.09	0.3281	0.7429
3	3:190429933:G:T	190429933	T	ADD	1536	1.447	4.41	-7.197	10.09	0.3281	0.7429
3	3:190429981:T:C	190429981	C	ADD	1536	1.447	4.41	-7.197	10.09	0.3281	0.7429
3	3:190430508:C:T	190430508	T	ADD	1536	1.447	4.41	-7.197	10.09	0.3281	0.7429
3	3:190431281:G:A	190431281	A	ADD	1536	1.447	4.41	-7.197	10.09	0.3281	0.7429
4	4:4882936:C:T	4882936	T	ADD	1536	2.499	7.62	-12.43	17.43	0.328	0.7429
4	4:89046395:G:C	89046395	C	ADD	1536	-2.796	8.524	-19.5	13.91	-0.3281	0.7429
4	4:89046575:G:A	89046575	A	ADD	1536	-2.796	8.524	-19.5	13.91	-0.3281	0.7429
4	4:89048022:A:G	89048022	G	ADD	1536	-2.796	8.524	-19.5	13.91	-0.3281	0.7429
4	4:89048081:C:T	89048081	T	ADD	1536	-2.796	8.524	-19.5	13.91	-0.3281	0.7429
5	5:101657876:A:G	101657876	G	ADD	1536	1.854	5.649	-9.219	12.93	0.3281	0.7429
5	5:147533717:A:C	147533717	C	ADD	1536	1.439	4.387	-7.159	10.04	0.3281	0.7429
5	5:147533727:T:C	147533727	C	ADD	1536	1.439	4.387	-7.159	10.04	0.3281	0.7429
5	5:147534289:A:T	147534289	T	ADD	1536	1.439	4.387	-7.159	10.04	0.3281	0.7429
5	5:147534305:T:G	147534305	G	ADD	1536	1.439	4.387	-7.159	10.04	0.3281	0.7429
5	5:147534721:T:C	147534721	C	ADD	1536	1.439	4.387	-7.159	10.04	0.3281	0.7429
5	5:147536252:A:T	147536252	T	ADD	1536	1.439	4.387	-7.159	10.04	0.3281	0.7429
5	5:147536357:T:A	147536357	A	ADD	1536	1.439	4.387	-7.159	10.04	0.3281	0.7429
5	5:147539312:A:G	147539312	G	ADD	1536	1.439	4.387	-7.159	10.04	0.3281	0.7429
5	5:147539520:A:G	147539520	G	ADD	1536	1.439	4.387	-7.159	10.04	0.3281	0.7429
5	5:147541020:A:G	147541020	G	ADD	1536	1.439	4.387	-7.159	10.04	0.3281	0.7429
6	6:31679465:G:C	31679465	C	ADD	1536	1.572	4.792	-7.82	10.96	0.328	0.7429
6	6:36707418:G:A	36707418	A	ADD	1536	-1.357	4.136	-9.463	6.749	-0.3281	0.7429
6	6:96678183:C:T	96678183	T	ADD	1536	-1.934	5.894	-13.49	9.618	-0.3281	0.7429
6	6:106048071:C:G	106048071	G	ADD	1536	2.833	8.636	-14.09	19.76	0.3281	0.7429
6	6:159423658:C:T	159423658	T	ADD	1536	-1.41	4.297	-9.832	7.012	-0.3281	0.7429
7	7:97096681:C:A	97096681	C	ADD	1536	-1.508	4.595	-10.51	7.499	-0.3281	0.7429
8	8:35363043:A:G	35363043	G	ADD	1536	-2.477	7.551	-17.28	12.32	-0.328	0.7429
10	10:120850164:A:G	120850164	G	ADD	1536	-1.39	4.237	-9.694	6.914	-0.3281	0.7429
11	11:24838428:A:G	24838428	G	ADD	1536	1.431	4.361	-7.116	9.978	0.3281	0.7429
11	11:108742547:C:T	108742547	T	ADD	1536	1.454	4.432	-7.233	10.14	0.328	0.7429
12	12:42099608:T:C	42099608	C	ADD	1536	-1.39	4.236	-9.691	6.912	-0.3281	0.7429
12	12:65026115:G:A	65026115	A	ADD	1536	-1.71	5.214	-11.93	8.508	-0.328	0.7429
12	12:101404624:A:G	101404624	G	ADD	1536	1.591	4.849	-7.914	11.1	0.328	0.7429
15	15:70222661:G:C	70222661	G	ADD	1536	1.383	4.215	-6.878	9.643	0.3281	0.7429
15	15:70224584:A:G	70224584	A	ADD	1536	1.383	4.215	-6.878	9.643	0.3281	0.7429
16	16:5588022:A:G	5588022	G	ADD	1536	-2.227	6.788	-15.53	11.08	-0.328	0.7429
16	16:5588778:C:G	5588778	G	ADD	1536	-2.227	6.788	-15.53	11.08	-0.328	0.7429
16	16:5589417:A:G	5589417	G	ADD	1536	-2.227	6.788	-15.53	11.08	-0.328	0.7429
16	16:5589589:G:A	5589589	A	ADD	1536	-2.227	6.788	-15.53	11.08	-0.328	0.7429
16	16:9632625:C:T	9632625	T	ADD	1536	1.44	4.39	-7.164	10.04	0.3281	0.7429
16	16:86374339:G:A	86374339	G	ADD	1536	-1.441	4.39	-10.05	7.164	-0.3281	0.7429
18	18:29740078:A:G	29740078	G	ADD	1536	2.513	7.659	-12.5	17.52	0.3281	0.7429
18	18:44765469:G:A	44765469	A	ADD	1536	2.069	6.305	-10.29	14.43	0.3281	0.7429
18	18:44768024:T:C	44768024	C	ADD	1536	2.069	6.305	-10.29	14.43	0.3281	0.7429
18	18:44769534:T:A	44769534	A	ADD	1536	2.069	6.305	-10.29	14.43	0.3281	0.7429
18	18:44770746:T:C	44770746	C	ADD	1536	2.069	6.305	-10.29	14.43	0.3281	0.7429
18	18:44771481:C:T	44771481	T	ADD	1536	2.069	6.305	-10.29	14.43	0.3281	0.7429
1	1:187283254:T:C	187283254	C	ADD	1536	-2.061	6.286	-14.38	10.26	-0.3279	0.743
1	1:204625447:G:A	204625447	A	ADD	1536	1.819	5.548	-9.054	12.69	0.3279	0.743
2	2:50711104:C:T	50711104	C	ADD	1536	-1.51	4.604	-10.53	7.513	-0.328	0.743
3	3:59434420:G:A	59434420	G	ADD	1536	-2.145	6.542	-14.97	10.68	-0.3279	0.743
3	3:117935444:A:G	117935444	G	ADD	1536	-1.426	4.349	-9.95	7.098	-0.328	0.743
3	3:184236950:C:A	184236950	A	ADD	1536	-3.027	9.231	-21.12	15.06	-0.328	0.743
4	4:7384207:G:A	7384207	A	ADD	1536	1.854	5.654	-9.227	12.94	0.3279	0.743
4	4:42339654:A:G	42339654	G	ADD	1536	-2.9	8.844	-20.23	14.43	-0.3279	0.743
4	4:130802592:C:A	130802592	A	ADD	1536	-1.974	6.02	-13.77	9.825	-0.3279	0.743
4	4:130803346:A:C	130803346	C	ADD	1536	-1.974	6.02	-13.77	9.825	-0.3279	0.743
4	4:130803895:C:T	130803895	T	ADD	1536	-1.974	6.02	-13.77	9.825	-0.3279	0.743
4	4:130804161:A:G	130804161	G	ADD	1536	-1.974	6.02	-13.77	9.825	-0.3279	0.743
4	4:130804450:C:T	130804450	T	ADD	1536	-1.974	6.02	-13.77	9.825	-0.3279	0.743
4	4:130804583:G:A	130804583	A	ADD	1536	-1.974	6.02	-13.77	9.825	-0.3279	0.743
4	4:130806572:A:T	130806572	T	ADD	1536	-1.974	6.02	-13.77	9.825	-0.3279	0.743
4	4:130806785:A:G	130806785	G	ADD	1536	-1.974	6.02	-13.77	9.825	-0.3279	0.743
4	4:130807460:T:C	130807460	C	ADD	1536	-1.974	6.02	-13.77	9.825	-0.3279	0.743
4	4:130807627:C:T	130807627	T	ADD	1536	-1.974	6.02	-13.77	9.825	-0.3279	0.743
4	4:130807665:A:C	130807665	C	ADD	1536	-1.974	6.02	-13.77	9.825	-0.3279	0.743
4	4:130808421:A:G	130808421	G	ADD	1536	-1.974	6.02	-13.77	9.825	-0.3279	0.743
4	4:130811157:C:T	130811157	T	ADD	1536	-1.974	6.02	-13.77	9.825	-0.3279	0.743
4	4:130811344:G:A	130811344	A	ADD	1536	-1.974	6.02	-13.77	9.825	-0.3279	0.743
4	4:130814099:C:T	130814099	T	ADD	1536	-1.974	6.02	-13.77	9.825	-0.3279	0.743
4	4:130815146:T:A	130815146	A	ADD	1536	-1.974	6.02	-13.77	9.825	-0.3279	0.743
4	4:130816312:A:G	130816312	G	ADD	1536	-1.974	6.02	-13.77	9.825	-0.3279	0.743
5	5:3087908:C:G	3087908	G	ADD	1536	1.646	5.02	-8.193	11.49	0.3279	0.743
5	5:128331222:A:G	128331222	A	ADD	1536	-1.528	4.659	-10.66	7.604	-0.3279	0.743
5	5:162539494:A:C	162539494	C	ADD	1536	1.451	4.424	-7.22	10.12	0.3279	0.743
6	6:55305933:T:C	55305933	C	ADD	1536	-1.395	4.256	-9.737	6.946	-0.3279	0.743
6	6:133774247:C:A	133774247	A	ADD	1536	-1.498	4.567	-10.45	7.454	-0.328	0.743
7	7:50340750:G:C	50340750	C	ADD	1536	-1.403	4.277	-9.786	6.981	-0.328	0.743
7	7:51692766:A:G	51692766	A	ADD	1536	-1.426	4.349	-9.949	7.097	-0.3279	0.743
8	8:403304:A:G	403304	G	ADD	1536	1.457	4.444	-7.253	10.17	0.3279	0.743
8	8:27406197:G:A	27406197	A	ADD	1536	2.554	7.79	-12.71	17.82	0.3279	0.743
8	8:97634019:A:G	97634019	G	ADD	1536	-1.57	4.788	-10.95	7.814	-0.328	0.743
8	8:140908579:A:G	140908579	A	ADD	1536	1.398	4.264	-6.959	9.756	0.3279	0.743
8	8:140908987:A:G	140908987	A	ADD	1536	1.398	4.264	-6.959	9.756	0.3279	0.743
8	8:140909760:A:G	140909760	A	ADD	1536	1.398	4.264	-6.959	9.756	0.3279	0.743
9	9:764050:A:G	764050	G	ADD	1536	2.529	7.711	-12.58	17.64	0.328	0.743
9	9:24947910:A:C	24947910	C	ADD	1536	1.953	5.954	-9.717	13.62	0.3279	0.743
10	10:96510689:G:A	96510689	A	ADD	1536	-1.444	4.404	-10.08	7.188	-0.3279	0.743
11	11:4569835:C:T	4569835	T	ADD	1536	1.536	4.683	-7.642	10.71	0.328	0.743
11	11:65599656:C:T	65599656	T	ADD	1536	-1.829	5.576	-12.76	9.1	-0.328	0.743
11	11:123801005:A:G	123801005	A	ADD	1536	1.551	4.728	-7.716	10.82	0.328	0.743
12	12:50256063:C:T	50256063	T	ADD	1536	1.613	4.918	-8.026	11.25	0.3279	0.743
13	13:50207657:T:C	50207657	C	ADD	1536	-1.943	5.926	-13.56	9.672	-0.3279	0.743
13	13:53358100:T:C	53358100	C	ADD	1536	-2.724	8.304	-19	13.55	-0.328	0.743
13	13:76556047:C:T	76556047	T	ADD	1536	1.497	4.564	-7.448	10.44	0.328	0.743
13	13:76557716:G:A	76557716	A	ADD	1536	1.497	4.564	-7.448	10.44	0.328	0.743
14	14:54339264:T:C	54339264	C	ADD	1536	1.655	5.047	-8.238	11.55	0.3279	0.743
15	15:29629511:A:G	29629511	A	ADD	1536	-1.436	4.379	-10.02	7.147	-0.3279	0.743
15	15:82411051:G:A	82411051	A	ADD	1536	1.43	4.361	-7.118	9.979	0.328	0.743
16	16:10689577:A:C	10689577	C	ADD	1536	1.43	4.359	-7.114	9.973	0.328	0.743
20	20:16810596:C:T	16810596	T	ADD	1536	-2.296	7.003	-16.02	11.43	-0.3279	0.743
21	21:27674497:C:G	27674497	G	ADD	1536	2.816	8.587	-14.01	19.65	0.3279	0.743
21	21:47362573:G:A	47362573	A	ADD	1536	1.766	5.385	-8.788	12.32	0.328	0.743
1	1:66577642:C:A	66577642	A	ADD	1536	-1.516	4.623	-10.58	7.546	-0.3278	0.7431
1	1:105051131:A:G	105051131	G	ADD	1536	-2.197	6.701	-15.33	10.94	-0.3279	0.7431
1	1:105058696:G:A	105058696	A	ADD	1536	-2.197	6.701	-15.33	10.94	-0.3279	0.7431
1	1:105059273:G:A	105059273	A	ADD	1536	-2.197	6.701	-15.33	10.94	-0.3279	0.7431
1	1:105060028:C:T	105060028	T	ADD	1536	-2.197	6.701	-15.33	10.94	-0.3279	0.7431
2	2:106020941:G:A	106020941	A	ADD	1536	1.384	4.224	-6.894	9.663	0.3278	0.7431
2	2:231026361:C:G	231026361	G	ADD	1536	-1.434	4.374	-10.01	7.138	-0.3279	0.7431
3	3:112792360:C:T	112792360	T	ADD	1536	-1.863	5.683	-13	9.276	-0.3277	0.7431
3	3:147870509:T:C	147870509	C	ADD	1536	-2.032	6.198	-14.18	10.12	-0.3278	0.7431
3	3:191897218:G:A	191897218	G	ADD	1536	-3.014	9.196	-21.04	15.01	-0.3278	0.7431
4	4:187113041:C:G	187113041	C	ADD	1536	1.508	4.601	-7.509	10.53	0.3278	0.7431
5	5:3439448:G:C	3439448	C	ADD	1536	-1.535	4.683	-10.71	7.643	-0.3279	0.7431
5	5:43599655:C:A	43599655	A	ADD	1536	-2.815	8.588	-19.65	14.02	-0.3278	0.7431
5	5:123183909:G:A	123183909	G	ADD	1536	-1.386	4.227	-9.671	6.899	-0.3278	0.7431
5	5:178222975:G:C	178222975	C	ADD	1536	2.04	6.223	-10.16	14.24	0.3278	0.7431
6	6:4665135:C:T	4665135	T	ADD	1536	-1.536	4.686	-10.72	7.648	-0.3278	0.7431
6	6:4665272:G:C	4665272	C	ADD	1536	-1.536	4.686	-10.72	7.648	-0.3278	0.7431
6	6:85794868:A:C	85794868	A	ADD	1536	-1.457	4.443	-10.17	7.252	-0.3278	0.7431
6	6:85794985:A:G	85794985	A	ADD	1536	-1.457	4.443	-10.17	7.252	-0.3278	0.7431
6	6:153511576:T:A	153511576	A	ADD	1536	-1.638	4.998	-11.43	8.157	-0.3279	0.7431
6	6:153517376:C:T	153517376	T	ADD	1536	-1.638	4.998	-11.43	8.157	-0.3279	0.7431
6	6:153519577:G:A	153519577	A	ADD	1536	-1.638	4.998	-11.43	8.157	-0.3279	0.7431
7	7:15883805:G:A	15883805	A	ADD	1536	-1.577	4.812	-11.01	7.854	-0.3277	0.7431
7	7:46685493:G:A	46685493	A	ADD	1536	2.974	9.07	-14.8	20.75	0.3278	0.7431
8	8:29815793:G:A	29815793	A	ADD	1536	1.75	5.339	-8.714	12.21	0.3278	0.7431
8	8:29818527:T:C	29818527	C	ADD	1536	1.75	5.339	-8.714	12.21	0.3278	0.7431
8	8:29819048:A:G	29819048	G	ADD	1536	1.75	5.339	-8.714	12.21	0.3278	0.7431
8	8:110782414:A:G	110782414	G	ADD	1536	-1.429	4.36	-9.975	7.116	-0.3278	0.7431
10	10:10814990:G:A	10814990	A	ADD	1536	1.498	4.57	-7.458	10.45	0.3278	0.7431
10	10:10815196:G:A	10815196	A	ADD	1536	1.498	4.57	-7.458	10.45	0.3278	0.7431
10	10:124243457:A:G	124243457	G	ADD	1536	1.46	4.454	-7.269	10.19	0.3278	0.7431
11	11:12451877:T:C	12451877	T	ADD	1536	1.375	4.194	-6.845	9.595	0.3278	0.7431
11	11:21433809:A:G	21433809	G	ADD	1536	-2.894	8.827	-20.19	14.41	-0.3278	0.7431
11	11:83265171:C:T	83265171	T	ADD	1536	-2.449	7.469	-17.09	12.19	-0.3279	0.7431
11	11:83265340:T:A	83265340	A	ADD	1536	-2.449	7.469	-17.09	12.19	-0.3279	0.7431
12	12:21329996:A:T	21329996	T	ADD	1536	1.398	4.265	-6.962	9.758	0.3278	0.7431
12	12:70342180:G:C	70342180	G	ADD	1536	-1.357	4.14	-9.472	6.757	-0.3278	0.7431
17	17:36747519:C:A	36747519	A	ADD	1536	1.865	5.688	-9.284	13.01	0.3278	0.7431
18	18:2636751:G:A	2636751	A	ADD	1536	1.525	4.651	-7.591	10.64	0.3278	0.7431
18	18:71915587:A:G	71915587	A	ADD	1536	-1.427	4.353	-9.959	7.104	-0.3279	0.7431
18	18:76554812:A:G	76554812	G	ADD	1536	-1.535	4.682	-10.71	7.642	-0.3278	0.7431
22	22:33045619:G:A	33045619	G	ADD	1536	-1.676	5.112	-11.69	8.343	-0.3278	0.7431
1	1:75039962:C:A	75039962	C	ADD	1536	-1.575	4.807	-11	7.847	-0.3276	0.7432
1	1:208058378:C:A	208058378	A	ADD	1536	1.396	4.261	-6.956	9.748	0.3276	0.7432
1	1:208058534:A:C	208058534	C	ADD	1536	1.396	4.261	-6.956	9.748	0.3276	0.7432
1	1:208058671:C:G	208058671	G	ADD	1536	1.396	4.261	-6.956	9.748	0.3276	0.7432
1	1:216029137:G:C	216029137	C	ADD	1536	2.084	6.36	-10.38	14.55	0.3277	0.7432
1	1:216029678:G:T	216029678	T	ADD	1536	2.084	6.36	-10.38	14.55	0.3277	0.7432
2	2:594324:C:A	594324	C	ADD	1536	1.564	4.772	-7.79	10.92	0.3276	0.7432
2	2:170997522:C:G	170997522	G	ADD	1536	1.5	4.575	-7.468	10.47	0.3277	0.7432
2	2:231865018:A:G	231865018	G	ADD	1536	-1.376	4.201	-9.609	6.857	-0.3276	0.7432
2	2:239488998:A:G	239488998	G	ADD	1536	-3.148	9.606	-21.98	15.68	-0.3277	0.7432
2	2:239490760:G:A	239490760	A	ADD	1536	-3.148	9.606	-21.98	15.68	-0.3277	0.7432
3	3:9995288:A:T	9995288	T	ADD	1536	1.838	5.609	-9.155	12.83	0.3277	0.7432
3	3:68932476:C:T	68932476	T	ADD	1536	2.053	6.266	-10.23	14.33	0.3276	0.7432
3	3:68933519:G:T	68933519	T	ADD	1536	2.053	6.266	-10.23	14.33	0.3276	0.7432
3	3:100363100:G:A	100363100	A	ADD	1536	1.594	4.866	-7.942	11.13	0.3276	0.7432
3	3:171736443:G:A	171736443	A	ADD	1536	2.799	8.543	-13.95	19.54	0.3277	0.7432
4	4:24952149:G:A	24952149	A	ADD	1536	-1.496	4.565	-10.44	7.451	-0.3277	0.7432
4	4:100443010:G:T	100443010	T	ADD	1536	1.934	5.903	-9.635	13.5	0.3277	0.7432
4	4:181439874:A:T	181439874	T	ADD	1536	1.375	4.197	-6.851	9.602	0.3277	0.7432
4	4:184262171:G:T	184262171	T	ADD	1536	2.223	6.783	-11.07	15.52	0.3277	0.7432
5	5:173709712:C:T	173709712	T	ADD	1536	1.48	4.517	-7.373	10.33	0.3276	0.7432
6	6:12062954:T:G	12062954	G	ADD	1536	-2.497	7.62	-17.43	12.44	-0.3277	0.7432
6	6:30765272:C:A	30765272	A	ADD	1536	-6.272	19.14	-43.78	31.24	-0.3277	0.7432
6	6:32598504:C:T	32598504	T	ADD	1536	-1.622	4.949	-11.32	8.078	-0.3277	0.7432
6	6:32598529:A:G	32598529	G	ADD	1536	-1.622	4.949	-11.32	8.078	-0.3277	0.7432
6	6:32667406:G:A	32667406	A	ADD	1536	-2.501	7.631	-17.46	12.46	-0.3277	0.7432
6	6:36330833:T:C	36330833	C	ADD	1536	-1.614	4.925	-11.27	8.039	-0.3276	0.7432
6	6:82225675:G:A	82225675	A	ADD	1536	1.511	4.613	-7.529	10.55	0.3276	0.7432
6	6:109586311:T:C	109586311	C	ADD	1536	1.428	4.357	-7.112	9.968	0.3277	0.7432
6	6:109589723:A:C	109589723	C	ADD	1536	1.428	4.357	-7.112	9.968	0.3277	0.7432
6	6:109598710:C:T	109598710	T	ADD	1536	1.428	4.357	-7.112	9.968	0.3277	0.7432
6	6:130294151:C:G	130294151	C	ADD	1536	1.413	4.314	-7.041	9.868	0.3277	0.7432
6	6:130297791:A:G	130297791	A	ADD	1536	1.413	4.314	-7.041	9.868	0.3277	0.7432
7	7:31816662:C:G	31816662	G	ADD	1536	-1.712	5.224	-11.95	8.528	-0.3276	0.7432
7	7:64771705:T:G	64771705	G	ADD	1536	-1.438	4.388	-10.04	7.163	-0.3277	0.7432
8	8:119526617:C:A	119526617	A	ADD	1536	-1.41	4.303	-9.843	7.023	-0.3277	0.7432
9	9:4586808:G:C	4586808	C	ADD	1536	2.096	6.397	-10.44	14.63	0.3277	0.7432
10	10:12902533:A:G	12902533	A	ADD	1536	1.647	5.025	-8.203	11.5	0.3277	0.7432
10	10:20217660:A:G	20217660	G	ADD	1536	-1.457	4.447	-10.17	7.259	-0.3277	0.7432
11	11:3205005:A:G	3205005	G	ADD	1536	-1.572	4.797	-10.97	7.831	-0.3277	0.7432
11	11:134386530:C:G	134386530	G	ADD	1536	1.673	5.107	-8.336	11.68	0.3276	0.7432
11	11:134387446:G:T	134387446	T	ADD	1536	1.673	5.107	-8.336	11.68	0.3276	0.7432
11	11:134387458:C:T	134387458	T	ADD	1536	1.673	5.107	-8.336	11.68	0.3276	0.7432
11	11:134387515:C:T	134387515	T	ADD	1536	1.673	5.107	-8.336	11.68	0.3276	0.7432
11	11:134388552:T:A	134388552	A	ADD	1536	1.673	5.107	-8.336	11.68	0.3276	0.7432
11	11:134388943:T:A	134388943	A	ADD	1536	1.673	5.107	-8.336	11.68	0.3276	0.7432
11	11:134388955:T:G	134388955	G	ADD	1536	1.673	5.107	-8.336	11.68	0.3276	0.7432
11	11:134389316:G:C	134389316	C	ADD	1536	1.673	5.107	-8.336	11.68	0.3276	0.7432
11	11:134389529:G:A	134389529	A	ADD	1536	1.673	5.107	-8.336	11.68	0.3276	0.7432
11	11:134389535:A:G	134389535	G	ADD	1536	1.673	5.107	-8.336	11.68	0.3276	0.7432
11	11:134389808:G:A	134389808	A	ADD	1536	1.673	5.107	-8.336	11.68	0.3276	0.7432
11	11:134390215:A:G	134390215	G	ADD	1536	1.673	5.107	-8.336	11.68	0.3276	0.7432
11	11:134390316:T:C	134390316	C	ADD	1536	1.673	5.107	-8.336	11.68	0.3276	0.7432
11	11:134391132:G:A	134391132	A	ADD	1536	1.673	5.107	-8.336	11.68	0.3276	0.7432
11	11:134391603:C:T	134391603	T	ADD	1536	1.673	5.107	-8.336	11.68	0.3276	0.7432
11	11:134392432:G:A	134392432	A	ADD	1536	1.673	5.107	-8.336	11.68	0.3276	0.7432
12	12:19657013:C:T	19657013	T	ADD	1536	1.468	4.481	-7.314	10.25	0.3276	0.7432
12	12:19662454:C:T	19662454	T	ADD	1536	1.468	4.481	-7.314	10.25	0.3276	0.7432
12	12:19674181:G:C	19674181	C	ADD	1536	1.468	4.481	-7.314	10.25	0.3276	0.7432
12	12:19683430:A:G	19683430	G	ADD	1536	1.468	4.481	-7.314	10.25	0.3276	0.7432
12	12:19683476:G:A	19683476	A	ADD	1536	1.468	4.481	-7.314	10.25	0.3276	0.7432
12	12:19684506:G:A	19684506	A	ADD	1536	1.468	4.481	-7.314	10.25	0.3276	0.7432
12	12:41985637:C:T	41985637	T	ADD	1536	2.515	7.676	-12.53	17.56	0.3277	0.7432
12	12:41991595:C:T	41991595	T	ADD	1536	2.515	7.676	-12.53	17.56	0.3277	0.7432
13	13:25769846:A:G	25769846	A	ADD	1536	1.991	6.074	-9.915	13.9	0.3277	0.7432
13	13:33582646:G:C	33582646	C	ADD	1536	2.002	6.11	-9.974	13.98	0.3276	0.7432
13	13:33583904:T:A	33583904	A	ADD	1536	2.002	6.11	-9.974	13.98	0.3276	0.7432
13	13:33586823:G:C	33586823	C	ADD	1536	2.002	6.11	-9.974	13.98	0.3276	0.7432
13	13:33587329:T:C	33587329	C	ADD	1536	2.002	6.11	-9.974	13.98	0.3276	0.7432
13	13:77383796:A:G	77383796	G	ADD	1536	-2.792	8.524	-19.5	13.91	-0.3276	0.7432
13	13:114636550:A:G	114636550	G	ADD	1536	-1.426	4.352	-9.957	7.104	-0.3277	0.7432
14	14:36491876:G:A	36491876	G	ADD	1536	-1.558	4.757	-10.88	7.765	-0.3276	0.7432
14	14:51320341:G:A	51320341	A	ADD	1536	1.516	4.624	-7.548	10.58	0.3277	0.7432
15	15:51385334:G:A	51385334	G	ADD	1536	1.384	4.224	-6.895	9.663	0.3276	0.7432
15	15:51387248:G:A	51387248	G	ADD	1536	1.384	4.224	-6.895	9.663	0.3276	0.7432
15	15:63193186:A:G	63193186	G	ADD	1536	1.911	5.831	-9.519	13.34	0.3277	0.7432
16	16:9731843:A:G	9731843	A	ADD	1536	-1.419	4.328	-9.902	7.065	-0.3277	0.7432
18	18:55943380:A:G	55943380	G	ADD	1536	-2.962	9.038	-20.68	14.75	-0.3277	0.7432
18	18:76653417:A:G	76653417	G	ADD	1536	-1.446	4.412	-10.09	7.202	-0.3277	0.7432
19	19:11226543:A:G	11226543	G	ADD	1536	-1.973	6.021	-13.77	9.828	-0.3277	0.7432
20	20:59081696:G:A	59081696	A	ADD	1536	-1.768	5.395	-12.34	8.805	-0.3277	0.7432
21	21:24942410:G:A	24942410	G	ADD	1536	-1.463	4.466	-10.22	7.29	-0.3276	0.7432
1	1:55832031:G:A	55832031	A	ADD	1536	-1.689	5.156	-11.79	8.417	-0.3276	0.7433
1	1:111922011:C:G	111922011	G	ADD	1536	1.397	4.264	-6.96	9.754	0.3276	0.7433
2	2:103598575:C:A	103598575	A	ADD	1536	1.705	5.206	-8.499	11.91	0.3275	0.7433
2	2:106078535:C:T	106078535	T	ADD	1536	2.924	8.928	-14.57	20.42	0.3275	0.7433
2	2:106079075:A:T	106079075	T	ADD	1536	2.924	8.928	-14.57	20.42	0.3275	0.7433
2	2:106079080:C:T	106079080	T	ADD	1536	2.924	8.928	-14.57	20.42	0.3275	0.7433
2	2:106079175:G:A	106079175	A	ADD	1536	2.924	8.928	-14.57	20.42	0.3275	0.7433
3	3:21004791:C:G	21004791	G	ADD	1536	2.193	6.695	-10.93	15.32	0.3276	0.7433
3	3:56906501:A:G	56906501	G	ADD	1536	-1.524	4.653	-10.64	7.595	-0.3276	0.7433
3	3:59113479:C:T	59113479	T	ADD	1536	1.936	5.91	-9.647	13.52	0.3276	0.7433
3	3:193434399:A:C	193434399	A	ADD	1536	1.403	4.281	-6.989	9.794	0.3276	0.7433
3	3:193434541:A:G	193434541	A	ADD	1536	1.403	4.281	-6.989	9.794	0.3276	0.7433
3	3:193434688:A:G	193434688	A	ADD	1536	1.403	4.281	-6.989	9.794	0.3276	0.7433
3	3:193435267:A:G	193435267	A	ADD	1536	1.403	4.281	-6.989	9.794	0.3276	0.7433
3	3:193436938:A:T	193436938	A	ADD	1536	1.403	4.281	-6.989	9.794	0.3276	0.7433
3	3:193439104:T:C	193439104	T	ADD	1536	1.403	4.281	-6.989	9.794	0.3276	0.7433
3	3:193439794:T:C	193439794	T	ADD	1536	1.403	4.281	-6.989	9.794	0.3276	0.7433
4	4:16264565:C:T	16264565	T	ADD	1536	2.99	9.125	-14.9	20.88	0.3276	0.7433
4	4:41812109:A:G	41812109	G	ADD	1536	-2.457	7.502	-17.16	12.25	-0.3275	0.7433
4	4:42218006:T:C	42218006	T	ADD	1536	-1.427	4.356	-9.965	7.112	-0.3275	0.7433
4	4:42218151:A:G	42218151	A	ADD	1536	-1.427	4.356	-9.965	7.112	-0.3275	0.7433
4	4:124877140:C:T	124877140	T	ADD	1536	1.463	4.466	-7.291	10.22	0.3276	0.7433
4	4:184655145:T:C	184655145	C	ADD	1536	-2.431	7.422	-16.98	12.12	-0.3275	0.7433
4	4:184658808:G:A	184658808	A	ADD	1536	-2.431	7.422	-16.98	12.12	-0.3275	0.7433
4	4:184660077:A:C	184660077	C	ADD	1536	-2.431	7.422	-16.98	12.12	-0.3275	0.7433
4	4:184662509:G:A	184662509	A	ADD	1536	-2.431	7.422	-16.98	12.12	-0.3275	0.7433
5	5:147755119:C:T	147755119	C	ADD	1536	-1.409	4.301	-9.839	7.022	-0.3275	0.7433
5	5:173716400:A:T	173716400	A	ADD	1536	1.486	4.536	-7.404	10.38	0.3276	0.7433
6	6:29825434:A:G	29825434	G	ADD	1536	-1.626	4.963	-11.35	8.102	-0.3276	0.7433
6	6:32587235:C:T	32587235	T	ADD	1536	1.537	4.691	-7.658	10.73	0.3275	0.7433
6	6:112124438:C:G	112124438	G	ADD	1536	1.528	4.666	-7.617	10.67	0.3275	0.7433
6	6:112124440:C:T	112124440	T	ADD	1536	1.528	4.666	-7.617	10.67	0.3275	0.7433
6	6:112125335:T:C	112125335	C	ADD	1536	1.528	4.666	-7.617	10.67	0.3275	0.7433
6	6:112138294:T:C	112138294	C	ADD	1536	1.528	4.666	-7.617	10.67	0.3275	0.7433
6	6:135970057:T:A	135970057	A	ADD	1536	2.377	7.256	-11.85	16.6	0.3276	0.7433
6	6:135970856:T:C	135970856	C	ADD	1536	2.377	7.256	-11.85	16.6	0.3276	0.7433
6	6:135973641:C:A	135973641	A	ADD	1536	2.377	7.256	-11.85	16.6	0.3276	0.7433
6	6:135974197:C:T	135974197	T	ADD	1536	2.377	7.256	-11.85	16.6	0.3276	0.7433
6	6:135977685:A:T	135977685	T	ADD	1536	2.377	7.256	-11.85	16.6	0.3276	0.7433
6	6:135979220:A:G	135979220	G	ADD	1536	2.377	7.256	-11.85	16.6	0.3276	0.7433
6	6:135981460:T:A	135981460	A	ADD	1536	2.377	7.256	-11.85	16.6	0.3276	0.7433
6	6:148747115:C:T	148747115	T	ADD	1536	-1.593	4.864	-11.13	7.94	-0.3276	0.7433
6	6:152214111:A:G	152214111	A	ADD	1536	-1.366	4.17	-9.539	6.807	-0.3276	0.7433
7	7:1181829:G:A	1181829	A	ADD	1536	-2.265	6.916	-15.82	11.29	-0.3275	0.7433
7	7:103659934:A:T	103659934	T	ADD	1536	1.439	4.394	-7.173	10.05	0.3276	0.7433
8	8:5169935:C:G	5169935	G	ADD	1536	-2.18	6.654	-15.22	10.86	-0.3276	0.7433
8	8:5169976:A:C	5169976	C	ADD	1536	-2.18	6.654	-15.22	10.86	-0.3276	0.7433
8	8:5170776:T:C	5170776	C	ADD	1536	-2.18	6.654	-15.22	10.86	-0.3276	0.7433
8	8:5171150:T:G	5171150	G	ADD	1536	-2.18	6.654	-15.22	10.86	-0.3276	0.7433
8	8:127680853:A:G	127680853	G	ADD	1536	1.872	5.713	-9.326	13.07	0.3276	0.7433
8	8:138210309:G:T	138210309	T	ADD	1536	2.13	6.503	-10.62	14.88	0.3275	0.7433
9	9:22616426:A:G	22616426	G	ADD	1536	-1.524	4.654	-10.65	7.597	-0.3275	0.7433
10	10:1953086:T:C	1953086	T	ADD	1536	1.591	4.855	-7.925	11.11	0.3276	0.7433
10	10:6176780:T:C	6176780	C	ADD	1536	1.445	4.411	-7.201	10.09	0.3276	0.7433
10	10:91794421:G:A	91794421	A	ADD	1536	-1.619	4.943	-11.31	8.069	-0.3275	0.7433
10	10:91794661:C:T	91794661	T	ADD	1536	-1.619	4.943	-11.31	8.069	-0.3275	0.7433
10	10:91795858:T:A	91795858	A	ADD	1536	-1.619	4.943	-11.31	8.069	-0.3275	0.7433
11	11:4552902:A:C	4552902	C	ADD	1536	1.604	4.897	-7.994	11.2	0.3276	0.7433
11	11:4553093:T:C	4553093	C	ADD	1536	1.604	4.897	-7.994	11.2	0.3276	0.7433
11	11:4553165:C:A	4553165	A	ADD	1536	1.604	4.897	-7.994	11.2	0.3276	0.7433
11	11:4553407:G:A	4553407	A	ADD	1536	1.604	4.897	-7.994	11.2	0.3276	0.7433
11	11:4553487:G:A	4553487	A	ADD	1536	1.604	4.897	-7.994	11.2	0.3276	0.7433
11	11:4553826:T:C	4553826	C	ADD	1536	1.604	4.897	-7.994	11.2	0.3276	0.7433
11	11:4554026:T:C	4554026	C	ADD	1536	1.604	4.897	-7.994	11.2	0.3276	0.7433
11	11:4554721:C:T	4554721	T	ADD	1536	1.604	4.897	-7.994	11.2	0.3276	0.7433
11	11:4554838:T:C	4554838	C	ADD	1536	1.604	4.897	-7.994	11.2	0.3276	0.7433
11	11:4554934:A:C	4554934	C	ADD	1536	1.604	4.897	-7.994	11.2	0.3276	0.7433
11	11:4555063:A:T	4555063	T	ADD	1536	1.604	4.897	-7.994	11.2	0.3276	0.7433
11	11:4555361:C:T	4555361	T	ADD	1536	1.604	4.897	-7.994	11.2	0.3276	0.7433
11	11:4555496:C:A	4555496	A	ADD	1536	1.604	4.897	-7.994	11.2	0.3276	0.7433
11	11:4555699:C:G	4555699	G	ADD	1536	1.604	4.897	-7.994	11.2	0.3276	0.7433
11	11:4555707:G:A	4555707	A	ADD	1536	1.604	4.897	-7.994	11.2	0.3276	0.7433
11	11:4556037:G:T	4556037	T	ADD	1536	1.604	4.897	-7.994	11.2	0.3276	0.7433
11	11:33607582:T:C	33607582	C	ADD	1536	1.446	4.415	-7.207	10.1	0.3275	0.7433
11	11:33609742:A:G	33609742	G	ADD	1536	1.446	4.415	-7.207	10.1	0.3275	0.7433
11	11:37179070:A:G	37179070	G	ADD	1536	-1.614	4.927	-11.27	8.043	-0.3275	0.7433
12	12:42284818:C:T	42284818	T	ADD	1536	-1.746	5.331	-12.2	8.703	-0.3275	0.7433
12	12:42288070:T:G	42288070	G	ADD	1536	-1.746	5.331	-12.2	8.703	-0.3275	0.7433
12	12:42289164:T:A	42289164	A	ADD	1536	-1.746	5.331	-12.2	8.703	-0.3275	0.7433
12	12:43034673:A:G	43034673	G	ADD	1536	-1.998	6.1	-13.95	9.958	-0.3276	0.7433
13	13:32919637:T:G	32919637	G	ADD	1536	-1.466	4.474	-10.23	7.303	-0.3276	0.7433
13	13:84292606:A:G	84292606	G	ADD	1536	-1.723	5.261	-12.03	8.589	-0.3275	0.7433
13	13:110080117:C:T	110080117	T	ADD	1536	2.006	6.126	-10	14.01	0.3275	0.7433
13	13:110084808:G:A	110084808	A	ADD	1536	2.006	6.126	-10	14.01	0.3275	0.7433
13	13:110086305:T:C	110086305	C	ADD	1536	2.006	6.126	-10	14.01	0.3275	0.7433
13	13:110088196:G:T	110088196	T	ADD	1536	2.006	6.126	-10	14.01	0.3275	0.7433
13	13:110088387:G:A	110088387	A	ADD	1536	2.006	6.126	-10	14.01	0.3275	0.7433
13	13:110088498:A:G	110088498	G	ADD	1536	2.006	6.126	-10	14.01	0.3275	0.7433
13	13:110089514:C:T	110089514	T	ADD	1536	2.006	6.126	-10	14.01	0.3275	0.7433
14	14:70609793:G:A	70609793	A	ADD	1536	-2.926	8.931	-20.43	14.58	-0.3276	0.7433
14	14:88399488:A:C	88399488	A	ADD	1536	1.709	5.217	-8.517	11.93	0.3275	0.7433
15	15:45142029:A:C	45142029	C	ADD	1536	1.375	4.2	-6.856	9.607	0.3275	0.7433
15	15:45143260:G:A	45143260	A	ADD	1536	1.375	4.2	-6.856	9.607	0.3275	0.7433
15	15:45146343:T:C	45146343	C	ADD	1536	1.375	4.2	-6.856	9.607	0.3275	0.7433
15	15:45146594:A:T	45146594	T	ADD	1536	1.375	4.2	-6.856	9.607	0.3275	0.7433
15	15:45151198:C:T	45151198	T	ADD	1536	1.375	4.2	-6.856	9.607	0.3275	0.7433
15	15:66791265:C:T	66791265	T	ADD	1536	2.999	9.158	-14.95	20.95	0.3275	0.7433
15	15:66804744:A:T	66804744	T	ADD	1536	2.999	9.158	-14.95	20.95	0.3275	0.7433
15	15:66807046:G:T	66807046	T	ADD	1536	2.999	9.158	-14.95	20.95	0.3275	0.7433
15	15:66809026:G:T	66809026	T	ADD	1536	2.999	9.158	-14.95	20.95	0.3275	0.7433
15	15:66811125:G:A	66811125	A	ADD	1536	2.999	9.158	-14.95	20.95	0.3275	0.7433
15	15:66814119:G:A	66814119	A	ADD	1536	2.999	9.158	-14.95	20.95	0.3275	0.7433
15	15:66817473:G:A	66817473	A	ADD	1536	2.999	9.158	-14.95	20.95	0.3275	0.7433
16	16:11486780:G:A	11486780	A	ADD	1536	1.626	4.965	-8.105	11.36	0.3275	0.7433
16	16:55660245:A:C	55660245	C	ADD	1536	1.585	4.839	-7.899	11.07	0.3276	0.7433
16	16:55663800:G:A	55663800	A	ADD	1536	1.585	4.839	-7.899	11.07	0.3276	0.7433
18	18:69756532:G:A	69756532	A	ADD	1536	-1.573	4.804	-10.99	7.842	-0.3275	0.7433
19	19:40828730:G:A	40828730	A	ADD	1536	-1.408	4.299	-9.834	7.018	-0.3275	0.7433
20	20:11109653:T:G	11109653	G	ADD	1536	1.544	4.712	-7.691	10.78	0.3276	0.7433
20	20:11110962:A:T	11110962	T	ADD	1536	1.544	4.712	-7.691	10.78	0.3276	0.7433
20	20:15735282:A:C	15735282	C	ADD	1536	-2.096	6.398	-14.64	10.44	-0.3276	0.7433
1	1:86988622:A:C	86988622	A	ADD	1536	-1.378	4.209	-9.627	6.871	-0.3274	0.7434
2	2:57142963:C:T	57142963	T	ADD	1536	1.407	4.297	-7.014	9.828	0.3274	0.7434
2	2:57143140:T:C	57143140	C	ADD	1536	1.407	4.297	-7.014	9.828	0.3274	0.7434
2	2:57143479:C:T	57143479	T	ADD	1536	1.407	4.297	-7.014	9.828	0.3274	0.7434
2	2:57143966:C:T	57143966	T	ADD	1536	1.407	4.297	-7.014	9.828	0.3274	0.7434
2	2:57147890:A:G	57147890	G	ADD	1536	1.407	4.297	-7.014	9.828	0.3274	0.7434
2	2:57147960:C:T	57147960	T	ADD	1536	1.407	4.297	-7.014	9.828	0.3274	0.7434
2	2:134317394:G:A	134317394	A	ADD	1536	-1.46	4.458	-10.2	7.278	-0.3274	0.7434
2	2:150600436:A:T	150600436	A	ADD	1536	1.399	4.271	-6.973	9.77	0.3275	0.7434
3	3:192346410:G:A	192346410	G	ADD	1536	-1.406	4.294	-9.821	7.01	-0.3274	0.7434
3	3:192346679:T:C	192346679	T	ADD	1536	-1.406	4.294	-9.821	7.01	-0.3274	0.7434
4	4:43526808:G:A	43526808	G	ADD	1536	1.428	4.362	-7.121	9.977	0.3274	0.7434
4	4:111546755:G:A	111546755	A	ADD	1536	2.033	6.209	-10.14	14.2	0.3275	0.7434
4	4:161595023:C:T	161595023	C	ADD	1536	1.395	4.26	-6.954	9.744	0.3274	0.7434
4	4:161597833:A:G	161597833	A	ADD	1536	1.395	4.26	-6.954	9.744	0.3274	0.7434
5	5:20022206:A:G	20022206	G	ADD	1536	-1.558	4.759	-10.89	7.768	-0.3275	0.7434
5	5:20022423:A:G	20022423	G	ADD	1536	-1.558	4.759	-10.89	7.768	-0.3275	0.7434
5	5:24565312:G:A	24565312	A	ADD	1536	-2.989	9.13	-20.88	14.91	-0.3274	0.7434
5	5:78233504:A:G	78233504	A	ADD	1536	-1.567	4.788	-10.95	7.817	-0.3274	0.7434
5	5:78239435:G:C	78239435	G	ADD	1536	-1.567	4.788	-10.95	7.817	-0.3274	0.7434
5	5:142091660:G:A	142091660	A	ADD	1536	-2.972	9.079	-20.77	14.82	-0.3274	0.7434
5	5:142093914:G:A	142093914	A	ADD	1536	-2.972	9.079	-20.77	14.82	-0.3274	0.7434
6	6:19171741:T:C	19171741	C	ADD	1536	-2.143	6.545	-14.97	10.69	-0.3274	0.7434
6	6:19174205:C:A	19174205	A	ADD	1536	-2.143	6.545	-14.97	10.69	-0.3274	0.7434
6	6:19175103:G:A	19175103	A	ADD	1536	-2.143	6.545	-14.97	10.69	-0.3274	0.7434
6	6:112887737:A:G	112887737	A	ADD	1536	-2.35	7.178	-16.42	11.72	-0.3274	0.7434
7	7:24097729:G:A	24097729	G	ADD	1536	-1.504	4.594	-10.51	7.499	-0.3274	0.7434
7	7:131421119:T:C	131421119	C	ADD	1536	1.528	4.669	-7.622	10.68	0.3274	0.7434
7	7:156516457:C:T	156516457	T	ADD	1536	1.774	5.419	-8.847	12.4	0.3274	0.7434
7	7:156516951:G:T	156516951	T	ADD	1536	1.774	5.419	-8.847	12.4	0.3274	0.7434
7	7:156517570:T:C	156517570	C	ADD	1536	1.774	5.419	-8.847	12.4	0.3274	0.7434
7	7:156518195:G:A	156518195	A	ADD	1536	1.774	5.419	-8.847	12.4	0.3274	0.7434
7	7:156521894:G:A	156521894	A	ADD	1536	1.774	5.419	-8.847	12.4	0.3274	0.7434
8	8:3165207:A:G	3165207	G	ADD	1536	-1.746	5.332	-12.2	8.704	-0.3274	0.7434
9	9:34711635:G:A	34711635	A	ADD	1536	-3.179	9.709	-22.21	15.85	-0.3274	0.7434
9	9:34726418:T:C	34726418	C	ADD	1536	-3.179	9.709	-22.21	15.85	-0.3274	0.7434
9	9:34726524:G:A	34726524	A	ADD	1536	-3.179	9.709	-22.21	15.85	-0.3274	0.7434
9	9:107467348:G:T	107467348	T	ADD	1536	-1.907	5.822	-13.32	9.505	-0.3275	0.7434
11	11:19989461:C:A	19989461	A	ADD	1536	3.104	9.48	-15.48	21.68	0.3274	0.7434
11	11:44734980:C:G	44734980	C	ADD	1536	-1.514	4.625	-10.58	7.55	-0.3274	0.7434
11	11:123434774:G:A	123434774	G	ADD	1536	-1.533	4.681	-10.71	7.642	-0.3274	0.7434
11	11:134927447:G:C	134927447	C	ADD	1536	1.4	4.277	-6.982	9.782	0.3274	0.7434
12	12:68925433:A:G	68925433	G	ADD	1536	-1.639	5.005	-11.45	8.171	-0.3275	0.7434
12	12:101069444:G:A	101069444	A	ADD	1536	-1.454	4.44	-10.16	7.248	-0.3274	0.7434
13	13:49460082:T:C	49460082	C	ADD	1536	-1.398	4.271	-9.769	6.972	-0.3274	0.7434
13	13:58211051:G:T	58211051	T	ADD	1536	1.691	5.165	-8.431	11.81	0.3275	0.7434
13	13:79777838:C:T	79777838	T	ADD	1536	-2.324	7.099	-16.24	11.59	-0.3274	0.7434
13	13:79781921:A:G	79781921	G	ADD	1536	-2.324	7.099	-16.24	11.59	-0.3274	0.7434
13	13:79782179:C:T	79782179	T	ADD	1536	-2.324	7.099	-16.24	11.59	-0.3274	0.7434
13	13:81305019:C:T	81305019	T	ADD	1536	2.66	8.127	-13.27	18.59	0.3274	0.7434
13	13:81307566:G:A	81307566	A	ADD	1536	2.66	8.127	-13.27	18.59	0.3274	0.7434
13	13:81309259:A:G	81309259	G	ADD	1536	2.66	8.127	-13.27	18.59	0.3274	0.7434
13	13:81309413:A:C	81309413	C	ADD	1536	2.66	8.127	-13.27	18.59	0.3274	0.7434
13	13:81309720:C:A	81309720	A	ADD	1536	2.66	8.127	-13.27	18.59	0.3274	0.7434
13	13:81313057:A:G	81313057	G	ADD	1536	2.66	8.127	-13.27	18.59	0.3274	0.7434
13	13:81314047:C:T	81314047	T	ADD	1536	2.66	8.127	-13.27	18.59	0.3274	0.7434
13	13:81317733:G:A	81317733	A	ADD	1536	2.66	8.127	-13.27	18.59	0.3274	0.7434
13	13:81317935:G:A	81317935	A	ADD	1536	2.66	8.127	-13.27	18.59	0.3274	0.7434
13	13:81320754:G:A	81320754	A	ADD	1536	2.66	8.127	-13.27	18.59	0.3274	0.7434
13	13:81321291:C:T	81321291	T	ADD	1536	2.66	8.127	-13.27	18.59	0.3274	0.7434
13	13:81327328:C:A	81327328	A	ADD	1536	2.66	8.127	-13.27	18.59	0.3274	0.7434
13	13:81361666:T:C	81361666	C	ADD	1536	2.66	8.127	-13.27	18.59	0.3274	0.7434
13	13:81371063:T:C	81371063	C	ADD	1536	2.66	8.127	-13.27	18.59	0.3274	0.7434
13	13:81374563:T:G	81374563	G	ADD	1536	2.66	8.127	-13.27	18.59	0.3274	0.7434
14	14:59525166:G:A	59525166	A	ADD	1536	-3.041	9.29	-21.25	15.17	-0.3274	0.7434
14	14:59525214:C:G	59525214	G	ADD	1536	-3.041	9.29	-21.25	15.17	-0.3274	0.7434
16	16:87155993:A:G	87155993	G	ADD	1536	-1.822	5.565	-12.73	9.085	-0.3275	0.7434
18	18:43251455:C:G	43251455	G	ADD	1536	-1.529	4.669	-10.68	7.622	-0.3274	0.7434
20	20:42802697:C:T	42802697	T	ADD	1536	1.403	4.284	-6.994	9.799	0.3274	0.7434
20	20:42803361:C:A	42803361	A	ADD	1536	1.403	4.284	-6.994	9.799	0.3274	0.7434
20	20:48594510:C:A	48594510	A	ADD	1536	1.801	5.501	-8.981	12.58	0.3274	0.7434
1	1:152414562:A:G	152414562	A	ADD	1536	2.912	8.898	-14.53	20.35	0.3273	0.7435
2	2:28852732:G:C	28852732	C	ADD	1536	-1.414	4.321	-9.883	7.055	-0.3273	0.7435
2	2:28852926:A:G	28852926	G	ADD	1536	-1.414	4.321	-9.883	7.055	-0.3273	0.7435
2	2:56471493:G:A	56471493	A	ADD	1536	1.483	4.533	-7.401	10.37	0.3273	0.7435
2	2:57249259:A:G	57249259	G	ADD	1536	1.385	4.233	-6.912	9.683	0.3273	0.7435
2	2:57249402:T:A	57249402	A	ADD	1536	1.385	4.233	-6.912	9.683	0.3273	0.7435
2	2:57251348:A:T	57251348	T	ADD	1536	1.385	4.233	-6.912	9.683	0.3273	0.7435
2	2:234773397:T:C	234773397	C	ADD	1536	1.449	4.428	-7.23	10.13	0.3272	0.7435
2	2:234777208:G:A	234777208	A	ADD	1536	1.449	4.428	-7.23	10.13	0.3272	0.7435
2	2:234777209:C:A	234777209	A	ADD	1536	1.449	4.428	-7.23	10.13	0.3272	0.7435
2	2:234778000:C:T	234778000	T	ADD	1536	1.449	4.428	-7.23	10.13	0.3272	0.7435
3	3:14013943:A:G	14013943	G	ADD	1536	1.503	4.592	-7.498	10.5	0.3273	0.7435
3	3:20331074:A:T	20331074	T	ADD	1536	1.428	4.364	-7.125	9.981	0.3272	0.7435
3	3:20332094:C:A	20332094	A	ADD	1536	1.428	4.364	-7.125	9.981	0.3272	0.7435
3	3:23336450:C:A	23336450	A	ADD	1536	1.666	5.09	-8.31	11.64	0.3273	0.7435
3	3:45452578:A:G	45452578	G	ADD	1536	-1.523	4.654	-10.65	7.598	-0.3273	0.7435
3	3:72496891:G:A	72496891	A	ADD	1536	1.389	4.244	-6.929	9.708	0.3273	0.7435
3	3:167189607:A:C	167189607	C	ADD	1536	2.506	7.659	-12.51	17.52	0.3272	0.7435
3	3:194686571:G:T	194686571	T	ADD	1536	-1.993	6.091	-13.93	9.945	-0.3272	0.7435
3	3:194686727:C:T	194686727	T	ADD	1536	-1.993	6.091	-13.93	9.945	-0.3272	0.7435
4	4:17239247:A:G	17239247	G	ADD	1536	1.861	5.687	-9.285	13.01	0.3272	0.7435
4	4:21145493:T:G	21145493	G	ADD	1536	1.366	4.172	-6.812	9.543	0.3273	0.7435
4	4:140520761:C:T	140520761	T	ADD	1536	1.623	4.96	-8.098	11.34	0.3272	0.7435
4	4:140523393:T:C	140523393	C	ADD	1536	1.623	4.96	-8.098	11.34	0.3272	0.7435
4	4:140523889:G:A	140523889	A	ADD	1536	1.623	4.96	-8.098	11.34	0.3272	0.7435
4	4:180956083:G:A	180956083	A	ADD	1536	-2.377	7.265	-16.62	11.86	-0.3273	0.7435
5	5:71409383:A:G	71409383	G	ADD	1536	2.556	7.809	-12.75	17.86	0.3273	0.7435
6	6:24024083:T:C	24024083	C	ADD	1536	1.499	4.581	-7.48	10.48	0.3272	0.7435
6	6:24024396:G:A	24024396	A	ADD	1536	1.499	4.581	-7.48	10.48	0.3272	0.7435
6	6:40328378:A:G	40328378	G	ADD	1536	-2.174	6.644	-15.2	10.85	-0.3273	0.7435
7	7:30828615:T:C	30828615	T	ADD	1536	1.379	4.215	-6.882	9.641	0.3273	0.7435
7	7:30828802:G:A	30828802	G	ADD	1536	1.379	4.215	-6.882	9.641	0.3273	0.7435
7	7:76948351:G:T	76948351	T	ADD	1536	-2.79	8.524	-19.5	13.92	-0.3273	0.7435
7	7:139894581:A:G	139894581	G	ADD	1536	-1.529	4.671	-10.68	7.626	-0.3273	0.7435
8	8:4037501:G:T	4037501	T	ADD	1536	-1.453	4.439	-10.15	7.247	-0.3273	0.7435
8	8:17182862:A:G	17182862	A	ADD	1536	1.704	5.206	-8.5	11.91	0.3273	0.7435
8	8:143982443:C:A	143982443	A	ADD	1536	-1.428	4.362	-9.978	7.122	-0.3273	0.7435
9	9:81353910:G:C	81353910	C	ADD	1536	-1.604	4.901	-11.21	8.003	-0.3273	0.7435
9	9:81354004:A:G	81354004	G	ADD	1536	-1.604	4.901	-11.21	8.003	-0.3273	0.7435
9	9:139148336:T:C	139148336	C	ADD	1536	1.635	4.996	-8.156	11.43	0.3272	0.7435
10	10:126319153:G:A	126319153	A	ADD	1536	-1.523	4.655	-10.65	7.6	-0.3273	0.7435
10	10:128145070:A:G	128145070	G	ADD	1536	3.093	9.449	-15.43	21.61	0.3273	0.7435
11	11:5434565:A:G	5434565	G	ADD	1536	-1.873	5.722	-13.09	9.342	-0.3273	0.7435
11	11:5434696:C:T	5434696	T	ADD	1536	-1.873	5.722	-13.09	9.342	-0.3273	0.7435
11	11:5435515:C:G	5435515	G	ADD	1536	-1.873	5.722	-13.09	9.342	-0.3273	0.7435
11	11:5436017:G:A	5436017	A	ADD	1536	-1.873	5.722	-13.09	9.342	-0.3273	0.7435
11	11:7441974:G:A	7441974	A	ADD	1536	1.813	5.538	-9.041	12.67	0.3273	0.7435
11	11:12369397:C:T	12369397	T	ADD	1536	-1.405	4.292	-9.818	7.008	-0.3272	0.7435
11	11:99445485:G:T	99445485	T	ADD	1536	-2.431	7.429	-16.99	12.13	-0.3272	0.7435
11	11:99445984:T:G	99445984	G	ADD	1536	-2.431	7.429	-16.99	12.13	-0.3272	0.7435
11	11:99446324:T:C	99446324	C	ADD	1536	-2.431	7.429	-16.99	12.13	-0.3272	0.7435
11	11:99448763:T:C	99448763	C	ADD	1536	-2.431	7.429	-16.99	12.13	-0.3272	0.7435
11	11:99449216:C:A	99449216	A	ADD	1536	-2.431	7.429	-16.99	12.13	-0.3272	0.7435
11	11:99449865:T:G	99449865	G	ADD	1536	-2.431	7.429	-16.99	12.13	-0.3272	0.7435
11	11:99450195:A:G	99450195	G	ADD	1536	-2.431	7.429	-16.99	12.13	-0.3272	0.7435
11	11:99457425:T:A	99457425	A	ADD	1536	-2.431	7.429	-16.99	12.13	-0.3272	0.7435
11	11:99458913:A:G	99458913	G	ADD	1536	-2.431	7.429	-16.99	12.13	-0.3272	0.7435
11	11:99459070:T:G	99459070	G	ADD	1536	-2.431	7.429	-16.99	12.13	-0.3272	0.7435
12	12:8279784:G:A	8279784	G	ADD	1536	1.393	4.256	-6.948	9.734	0.3273	0.7435
12	12:98032978:C:G	98032978	G	ADD	1536	1.421	4.34	-7.086	9.928	0.3273	0.7435
12	12:98034751:C:G	98034751	G	ADD	1536	1.421	4.34	-7.086	9.928	0.3273	0.7435
12	12:114442591:C:T	114442591	T	ADD	1536	1.422	4.343	-7.09	9.933	0.3273	0.7435
13	13:61781912:C:G	61781912	G	ADD	1536	1.531	4.676	-7.635	10.7	0.3273	0.7435
13	13:83924109:A:C	83924109	C	ADD	1536	-1.418	4.333	-9.911	7.074	-0.3273	0.7435
14	14:49458981:C:A	49458981	A	ADD	1536	1.734	5.299	-8.651	12.12	0.3273	0.7435
14	14:64687926:C:T	64687926	T	ADD	1536	-2.233	6.823	-15.61	11.14	-0.3273	0.7435
16	16:81189610:G:A	81189610	A	ADD	1536	1.816	5.549	-9.06	12.69	0.3273	0.7435
18	18:13514092:G:A	13514092	A	ADD	1536	1.716	5.242	-8.559	11.99	0.3273	0.7435
20	20:8101700:G:A	8101700	A	ADD	1536	-2.361	7.213	-16.5	11.78	-0.3273	0.7435
20	20:8103041:A:G	8103041	G	ADD	1536	-2.361	7.213	-16.5	11.78	-0.3273	0.7435
20	20:19336219:T:C	19336219	C	ADD	1536	-1.412	4.313	-9.865	7.042	-0.3273	0.7435
20	20:19337403:T:G	19337403	G	ADD	1536	-1.412	4.313	-9.865	7.042	-0.3273	0.7435
20	20:19338755:A:G	19338755	G	ADD	1536	-1.412	4.313	-9.865	7.042	-0.3273	0.7435
20	20:19338938:A:C	19338938	C	ADD	1536	-1.412	4.313	-9.865	7.042	-0.3273	0.7435
20	20:19339205:T:C	19339205	C	ADD	1536	-1.412	4.313	-9.865	7.042	-0.3273	0.7435
20	20:19340570:A:G	19340570	G	ADD	1536	-1.412	4.313	-9.865	7.042	-0.3273	0.7435
20	20:19340635:G:C	19340635	C	ADD	1536	-1.412	4.313	-9.865	7.042	-0.3273	0.7435
20	20:19342450:G:A	19342450	A	ADD	1536	-1.412	4.313	-9.865	7.042	-0.3273	0.7435
20	20:19343334:A:T	19343334	T	ADD	1536	-1.412	4.313	-9.865	7.042	-0.3273	0.7435
1	1:115791932:G:A	115791932	A	ADD	1536	-1.831	5.596	-12.8	9.137	-0.3272	0.7436
1	1:115794257:A:G	115794257	G	ADD	1536	-1.831	5.596	-12.8	9.137	-0.3272	0.7436
1	1:115794263:C:G	115794263	G	ADD	1536	-1.831	5.596	-12.8	9.137	-0.3272	0.7436
1	1:115796490:G:A	115796490	A	ADD	1536	-1.831	5.596	-12.8	9.137	-0.3272	0.7436
1	1:115796855:G:A	115796855	A	ADD	1536	-1.831	5.596	-12.8	9.137	-0.3272	0.7436
1	1:115798619:C:T	115798619	T	ADD	1536	-1.831	5.596	-12.8	9.137	-0.3272	0.7436
2	2:36864954:T:C	36864954	T	ADD	1536	-1.391	4.251	-9.723	6.941	-0.3272	0.7436
2	2:47259766:A:G	47259766	A	ADD	1536	1.4	4.278	-6.985	9.785	0.3272	0.7436
2	2:77464981:C:T	77464981	T	ADD	1536	1.455	4.449	-7.265	10.18	0.3271	0.7436
2	2:86630192:A:G	86630192	A	ADD	1536	-1.946	5.949	-13.61	9.714	-0.3272	0.7436
2	2:169010297:G:A	169010297	G	ADD	1536	1.492	4.562	-7.449	10.43	0.3271	0.7436
2	2:171257340:T:G	171257340	G	ADD	1536	1.574	4.812	-7.857	11	0.3271	0.7436
2	2:173305885:G:A	173305885	A	ADD	1536	-1.365	4.172	-9.543	6.812	-0.3272	0.7436
2	2:228453844:C:T	228453844	T	ADD	1536	1.644	5.026	-8.206	11.49	0.3272	0.7436
2	2:233514636:G:T	233514636	T	ADD	1536	-1.449	4.428	-10.13	7.23	-0.3272	0.7436
2	2:234995596:T:C	234995596	T	ADD	1536	-1.493	4.563	-10.44	7.451	-0.3271	0.7436
3	3:8570874:A:G	8570874	G	ADD	1536	2.553	7.805	-12.74	17.85	0.3272	0.7436
3	3:24533122:A:G	24533122	G	ADD	1536	-2.562	7.829	-17.91	12.78	-0.3272	0.7436
3	3:35334210:C:A	35334210	A	ADD	1536	-2.101	6.424	-14.69	10.49	-0.3271	0.7436
3	3:143800896:A:G	143800896	G	ADD	1536	1.615	4.937	-8.061	11.29	0.3272	0.7436
3	3:143808387:A:G	143808387	G	ADD	1536	1.615	4.937	-8.061	11.29	0.3272	0.7436
3	3:147963123:C:G	147963123	C	ADD	1536	-1.366	4.175	-9.548	6.816	-0.3271	0.7436
3	3:157431592:T:A	157431592	A	ADD	1536	-1.48	4.523	-10.34	7.385	-0.3272	0.7436
3	3:157436394:T:C	157436394	C	ADD	1536	-1.48	4.523	-10.34	7.385	-0.3272	0.7436
3	3:157436769:A:G	157436769	G	ADD	1536	-1.48	4.523	-10.34	7.385	-0.3272	0.7436
3	3:157439550:T:G	157439550	G	ADD	1536	-1.48	4.523	-10.34	7.385	-0.3272	0.7436
3	3:157441619:T:C	157441619	C	ADD	1536	-1.48	4.523	-10.34	7.385	-0.3272	0.7436
3	3:157441688:C:T	157441688	T	ADD	1536	-1.48	4.523	-10.34	7.385	-0.3272	0.7436
4	4:30949606:A:T	30949606	A	ADD	1536	-1.394	4.261	-9.745	6.957	-0.3272	0.7436
4	4:145097498:G:A	145097498	A	ADD	1536	-1.378	4.211	-9.631	6.876	-0.3271	0.7436
5	5:78258510:C:T	78258510	T	ADD	1536	-2.977	9.097	-20.81	14.85	-0.3272	0.7436
6	6:8245570:C:T	8245570	T	ADD	1536	1.928	5.892	-9.621	13.48	0.3272	0.7436
6	6:18018857:C:T	18018857	T	ADD	1536	-1.444	4.413	-10.09	7.206	-0.3272	0.7436
6	6:18020706:G:A	18020706	A	ADD	1536	-1.444	4.413	-10.09	7.206	-0.3272	0.7436
6	6:18021108:A:G	18021108	G	ADD	1536	-1.444	4.413	-10.09	7.206	-0.3272	0.7436
6	6:18021145:G:C	18021145	C	ADD	1536	-1.444	4.413	-10.09	7.206	-0.3272	0.7436
6	6:18021166:C:T	18021166	T	ADD	1536	-1.444	4.413	-10.09	7.206	-0.3272	0.7436
6	6:18021263:T:C	18021263	C	ADD	1536	-1.444	4.413	-10.09	7.206	-0.3272	0.7436
6	6:18021285:T:C	18021285	C	ADD	1536	-1.444	4.413	-10.09	7.206	-0.3272	0.7436
6	6:18021487:C:T	18021487	T	ADD	1536	-1.444	4.413	-10.09	7.206	-0.3272	0.7436
6	6:18022061:G:A	18022061	A	ADD	1536	-1.444	4.413	-10.09	7.206	-0.3272	0.7436
6	6:18022208:C:T	18022208	T	ADD	1536	-1.444	4.413	-10.09	7.206	-0.3272	0.7436
6	6:18022689:T:G	18022689	G	ADD	1536	-1.444	4.413	-10.09	7.206	-0.3272	0.7436
6	6:22049716:C:T	22049716	C	ADD	1536	-1.465	4.477	-10.24	7.311	-0.3271	0.7436
6	6:44142175:G:A	44142175	A	ADD	1536	-2.209	6.752	-15.44	11.02	-0.3272	0.7436
6	6:162286865:T:A	162286865	A	ADD	1536	-2.342	7.157	-16.37	11.69	-0.3272	0.7436
6	6:162286866:A:G	162286866	G	ADD	1536	-2.342	7.157	-16.37	11.69	-0.3272	0.7436
6	6:162287113:G:A	162287113	A	ADD	1536	-2.342	7.157	-16.37	11.69	-0.3272	0.7436
7	7:50326026:A:G	50326026	A	ADD	1536	1.507	4.607	-7.523	10.54	0.3271	0.7436
7	7:139332000:G:A	139332000	A	ADD	1536	-2.361	7.216	-16.5	11.78	-0.3272	0.7436
9	9:126530988:A:C	126530988	C	ADD	1536	2.048	6.26	-10.22	14.32	0.3271	0.7436
10	10:15835277:G:A	15835277	A	ADD	1536	-1.914	5.85	-13.38	9.552	-0.3272	0.7436
10	10:81228430:G:A	81228430	A	ADD	1536	1.884	5.759	-9.404	13.17	0.3272	0.7436
11	11:28310469:T:C	28310469	C	ADD	1536	1.445	4.417	-7.212	10.1	0.3272	0.7436
11	11:71084047:G:A	71084047	A	ADD	1536	-1.386	4.237	-9.69	6.918	-0.3271	0.7436
11	11:71084279:G:A	71084279	A	ADD	1536	-1.386	4.237	-9.69	6.918	-0.3271	0.7436
11	11:71085837:C:T	71085837	T	ADD	1536	-1.386	4.237	-9.69	6.918	-0.3271	0.7436
11	11:71087798:A:T	71087798	T	ADD	1536	-1.386	4.237	-9.69	6.918	-0.3271	0.7436
11	11:71090317:C:G	71090317	G	ADD	1536	-1.386	4.237	-9.69	6.918	-0.3271	0.7436
11	11:71093179:C:T	71093179	T	ADD	1536	-1.386	4.237	-9.69	6.918	-0.3271	0.7436
11	11:71093699:C:T	71093699	T	ADD	1536	-1.386	4.237	-9.69	6.918	-0.3271	0.7436
11	11:71094029:T:A	71094029	A	ADD	1536	-1.386	4.237	-9.69	6.918	-0.3271	0.7436
11	11:71094246:C:T	71094246	T	ADD	1536	-1.386	4.237	-9.69	6.918	-0.3271	0.7436
11	11:71095243:A:C	71095243	C	ADD	1536	-1.386	4.237	-9.69	6.918	-0.3271	0.7436
11	11:71097977:C:G	71097977	G	ADD	1536	-1.386	4.237	-9.69	6.918	-0.3271	0.7436
11	11:71098772:C:T	71098772	T	ADD	1536	-1.386	4.237	-9.69	6.918	-0.3271	0.7436
11	11:71098873:G:A	71098873	A	ADD	1536	-1.386	4.237	-9.69	6.918	-0.3271	0.7436
11	11:71100302:C:T	71100302	T	ADD	1536	-1.386	4.237	-9.69	6.918	-0.3271	0.7436
11	11:71101287:C:T	71101287	T	ADD	1536	-1.386	4.237	-9.69	6.918	-0.3271	0.7436
11	11:71101717:G:A	71101717	A	ADD	1536	-1.386	4.237	-9.69	6.918	-0.3271	0.7436
11	11:71106080:C:T	71106080	T	ADD	1536	-1.386	4.237	-9.69	6.918	-0.3271	0.7436
11	11:71106206:G:A	71106206	A	ADD	1536	-1.386	4.237	-9.69	6.918	-0.3271	0.7436
11	11:71106780:T:A	71106780	A	ADD	1536	-1.386	4.237	-9.69	6.918	-0.3271	0.7436
11	11:115465478:C:A	115465478	A	ADD	1536	-2.919	8.921	-20.4	14.57	-0.3272	0.7436
12	12:114577947:A:C	114577947	C	ADD	1536	1.968	6.015	-9.822	13.76	0.3271	0.7436
12	12:114578279:A:G	114578279	G	ADD	1536	1.968	6.015	-9.822	13.76	0.3271	0.7436
13	13:28045844:T:C	28045844	C	ADD	1536	1.554	4.75	-7.757	10.86	0.3271	0.7436
13	13:28046219:C:T	28046219	T	ADD	1536	1.554	4.75	-7.757	10.86	0.3271	0.7436
13	13:28046655:G:A	28046655	A	ADD	1536	1.554	4.75	-7.757	10.86	0.3271	0.7436
13	13:54484786:A:G	54484786	G	ADD	1536	-1.792	5.476	-12.52	8.942	-0.3272	0.7436
13	13:54494492:G:A	54494492	A	ADD	1536	-1.792	5.476	-12.52	8.942	-0.3272	0.7436
13	13:61689195:G:A	61689195	A	ADD	1536	1.535	4.69	-7.658	10.73	0.3272	0.7436
13	13:62701503:C:T	62701503	T	ADD	1536	1.407	4.303	-7.026	9.841	0.3271	0.7436
13	13:98551659:A:G	98551659	G	ADD	1536	-1.883	5.756	-13.16	9.398	-0.3271	0.7436
13	13:113554695:G:A	113554695	A	ADD	1536	-2.791	8.53	-19.51	13.93	-0.3272	0.7436
13	13:113554866:G:A	113554866	A	ADD	1536	-2.791	8.53	-19.51	13.93	-0.3272	0.7436
14	14:62892016:G:A	62892016	A	ADD	1536	-1.421	4.342	-9.931	7.09	-0.3272	0.7436
14	14:83886506:A:G	83886506	G	ADD	1536	-1.406	4.297	-9.828	7.016	-0.3271	0.7436
15	15:61314596:G:A	61314596	G	ADD	1536	-1.365	4.173	-9.545	6.814	-0.3272	0.7436
15	15:63602056:G:A	63602056	A	ADD	1536	-1.495	4.57	-10.45	7.462	-0.3271	0.7436
16	16:61112559:T:C	61112559	T	ADD	1536	-1.484	4.536	-10.37	7.406	-0.3272	0.7436
16	16:61112653:A:G	61112653	A	ADD	1536	-1.484	4.536	-10.37	7.406	-0.3272	0.7436
16	16:68020492:G:A	68020492	A	ADD	1536	2.167	6.625	-10.82	15.15	0.3271	0.7436
16	16:82855349:A:G	82855349	A	ADD	1536	-2.692	8.228	-18.82	13.43	-0.3272	0.7436
19	19:55519910:G:A	55519910	A	ADD	1536	-1.784	5.453	-12.47	8.904	-0.3271	0.7436
20	20:19495497:G:A	19495497	A	ADD	1536	-1.63	4.982	-11.39	8.135	-0.3271	0.7436
20	20:19495671:C:T	19495671	T	ADD	1536	-1.63	4.982	-11.39	8.135	-0.3271	0.7436
20	20:33730464:A:G	33730464	G	ADD	1536	1.489	4.55	-7.43	10.41	0.3272	0.7436
22	22:37479628:G:A	37479628	G	ADD	1536	-1.377	4.209	-9.627	6.873	-0.3272	0.7436
1	1:22964958:G:A	22964958	G	ADD	1536	-1.489	4.553	-10.41	7.435	-0.3271	0.7437
1	1:99173681:A:G	99173681	A	ADD	1536	-1.513	4.626	-10.58	7.553	-0.327	0.7437
1	1:199437760:T:G	199437760	T	ADD	1536	-1.551	4.745	-10.85	7.748	-0.327	0.7437
2	2:61948500:G:A	61948500	A	ADD	1536	-2.23	6.821	-15.6	11.14	-0.327	0.7437
2	2:86603037:G:A	86603037	A	ADD	1536	-3.023	9.242	-21.14	15.09	-0.3271	0.7437
2	2:86603856:C:T	86603856	T	ADD	1536	-3.023	9.242	-21.14	15.09	-0.3271	0.7437
2	2:86604200:G:A	86604200	A	ADD	1536	-3.023	9.242	-21.14	15.09	-0.3271	0.7437
2	2:86604446:C:T	86604446	T	ADD	1536	-3.023	9.242	-21.14	15.09	-0.3271	0.7437
2	2:86605025:A:G	86605025	G	ADD	1536	-3.023	9.242	-21.14	15.09	-0.3271	0.7437
2	2:86605508:G:A	86605508	A	ADD	1536	-3.023	9.242	-21.14	15.09	-0.3271	0.7437
2	2:86606448:G:C	86606448	C	ADD	1536	-3.023	9.242	-21.14	15.09	-0.3271	0.7437
2	2:86606988:G:A	86606988	A	ADD	1536	-3.023	9.242	-21.14	15.09	-0.3271	0.7437
2	2:86607268:A:G	86607268	G	ADD	1536	-3.023	9.242	-21.14	15.09	-0.3271	0.7437
2	2:86608015:G:A	86608015	A	ADD	1536	-3.023	9.242	-21.14	15.09	-0.3271	0.7437
2	2:86608659:T:C	86608659	C	ADD	1536	-3.023	9.242	-21.14	15.09	-0.3271	0.7437
2	2:86608756:G:T	86608756	T	ADD	1536	-3.023	9.242	-21.14	15.09	-0.3271	0.7437
2	2:86608915:C:G	86608915	G	ADD	1536	-3.023	9.242	-21.14	15.09	-0.3271	0.7437
2	2:86609323:T:C	86609323	C	ADD	1536	-3.023	9.242	-21.14	15.09	-0.3271	0.7437
2	2:86609821:T:G	86609821	G	ADD	1536	-3.023	9.242	-21.14	15.09	-0.3271	0.7437
2	2:86610223:A:T	86610223	T	ADD	1536	-3.023	9.242	-21.14	15.09	-0.3271	0.7437
2	2:86610933:C:T	86610933	T	ADD	1536	-3.023	9.242	-21.14	15.09	-0.3271	0.7437
2	2:86611032:C:T	86611032	T	ADD	1536	-3.023	9.242	-21.14	15.09	-0.3271	0.7437
2	2:86611148:G:C	86611148	C	ADD	1536	-3.023	9.242	-21.14	15.09	-0.3271	0.7437
2	2:86611608:G:T	86611608	T	ADD	1536	-3.023	9.242	-21.14	15.09	-0.3271	0.7437
2	2:86611661:G:A	86611661	A	ADD	1536	-3.023	9.242	-21.14	15.09	-0.3271	0.7437
2	2:86611952:C:T	86611952	T	ADD	1536	-3.023	9.242	-21.14	15.09	-0.3271	0.7437
2	2:86612175:A:C	86612175	C	ADD	1536	-3.023	9.242	-21.14	15.09	-0.3271	0.7437
2	2:86612246:A:G	86612246	G	ADD	1536	-3.023	9.242	-21.14	15.09	-0.3271	0.7437
2	2:86612949:C:T	86612949	T	ADD	1536	-3.023	9.242	-21.14	15.09	-0.3271	0.7437
2	2:86615493:A:G	86615493	G	ADD	1536	-3.023	9.242	-21.14	15.09	-0.3271	0.7437
2	2:86615675:C:G	86615675	G	ADD	1536	-3.023	9.242	-21.14	15.09	-0.3271	0.7437
2	2:86615850:C:G	86615850	G	ADD	1536	-3.023	9.242	-21.14	15.09	-0.3271	0.7437
2	2:86616221:C:G	86616221	G	ADD	1536	-3.023	9.242	-21.14	15.09	-0.3271	0.7437
2	2:86616434:A:G	86616434	G	ADD	1536	-3.023	9.242	-21.14	15.09	-0.3271	0.7437
2	2:86616691:A:G	86616691	G	ADD	1536	-3.023	9.242	-21.14	15.09	-0.3271	0.7437
2	2:86616733:C:A	86616733	A	ADD	1536	-3.023	9.242	-21.14	15.09	-0.3271	0.7437
2	2:86617189:T:C	86617189	C	ADD	1536	-3.023	9.242	-21.14	15.09	-0.3271	0.7437
2	2:86617533:T:C	86617533	C	ADD	1536	-3.023	9.242	-21.14	15.09	-0.3271	0.7437
2	2:86617754:A:G	86617754	G	ADD	1536	-3.023	9.242	-21.14	15.09	-0.3271	0.7437
2	2:86617975:T:C	86617975	C	ADD	1536	-3.023	9.242	-21.14	15.09	-0.3271	0.7437
2	2:86618859:G:A	86618859	A	ADD	1536	-3.023	9.242	-21.14	15.09	-0.3271	0.7437
2	2:86618874:A:G	86618874	G	ADD	1536	-3.023	9.242	-21.14	15.09	-0.3271	0.7437
2	2:86619890:T:C	86619890	C	ADD	1536	-3.023	9.242	-21.14	15.09	-0.3271	0.7437
2	2:86619973:A:G	86619973	G	ADD	1536	-3.023	9.242	-21.14	15.09	-0.3271	0.7437
2	2:86620295:G:A	86620295	A	ADD	1536	-3.023	9.242	-21.14	15.09	-0.3271	0.7437
2	2:86620522:A:G	86620522	G	ADD	1536	-3.023	9.242	-21.14	15.09	-0.3271	0.7437
2	2:86621870:C:A	86621870	A	ADD	1536	-3.023	9.242	-21.14	15.09	-0.3271	0.7437
2	2:86622317:T:C	86622317	C	ADD	1536	-3.023	9.242	-21.14	15.09	-0.3271	0.7437
2	2:86623288:A:G	86623288	G	ADD	1536	-3.023	9.242	-21.14	15.09	-0.3271	0.7437
2	2:86623670:A:G	86623670	G	ADD	1536	-3.023	9.242	-21.14	15.09	-0.3271	0.7437
2	2:86624318:A:G	86624318	G	ADD	1536	-3.023	9.242	-21.14	15.09	-0.3271	0.7437
2	2:86625502:C:T	86625502	T	ADD	1536	-3.023	9.242	-21.14	15.09	-0.3271	0.7437
2	2:86625505:C:G	86625505	G	ADD	1536	-3.023	9.242	-21.14	15.09	-0.3271	0.7437
2	2:86625830:A:G	86625830	G	ADD	1536	-3.023	9.242	-21.14	15.09	-0.3271	0.7437
2	2:86625938:T:C	86625938	C	ADD	1536	-3.023	9.242	-21.14	15.09	-0.3271	0.7437
2	2:86626223:G:A	86626223	A	ADD	1536	-3.023	9.242	-21.14	15.09	-0.3271	0.7437
2	2:86626248:G:A	86626248	A	ADD	1536	-3.023	9.242	-21.14	15.09	-0.3271	0.7437
2	2:86626583:G:A	86626583	A	ADD	1536	-3.023	9.242	-21.14	15.09	-0.3271	0.7437
2	2:86626904:G:A	86626904	A	ADD	1536	-3.023	9.242	-21.14	15.09	-0.3271	0.7437
2	2:86626970:A:C	86626970	C	ADD	1536	-3.023	9.242	-21.14	15.09	-0.3271	0.7437
2	2:86627037:A:C	86627037	C	ADD	1536	-3.023	9.242	-21.14	15.09	-0.3271	0.7437
2	2:86627264:G:A	86627264	A	ADD	1536	-3.023	9.242	-21.14	15.09	-0.3271	0.7437
2	2:86627679:A:G	86627679	G	ADD	1536	-3.023	9.242	-21.14	15.09	-0.3271	0.7437
2	2:86627715:G:A	86627715	A	ADD	1536	-3.023	9.242	-21.14	15.09	-0.3271	0.7437
2	2:86627787:C:T	86627787	T	ADD	1536	-3.023	9.242	-21.14	15.09	-0.3271	0.7437
2	2:86627854:T:C	86627854	C	ADD	1536	-3.023	9.242	-21.14	15.09	-0.3271	0.7437
2	2:86627971:T:G	86627971	G	ADD	1536	-3.023	9.242	-21.14	15.09	-0.3271	0.7437
2	2:86628529:C:T	86628529	T	ADD	1536	-3.023	9.242	-21.14	15.09	-0.3271	0.7437
2	2:86628953:A:G	86628953	G	ADD	1536	-3.023	9.242	-21.14	15.09	-0.3271	0.7437
2	2:86629399:T:C	86629399	C	ADD	1536	-3.023	9.242	-21.14	15.09	-0.3271	0.7437
2	2:86629895:A:G	86629895	G	ADD	1536	-3.023	9.242	-21.14	15.09	-0.3271	0.7437
2	2:86630987:A:T	86630987	T	ADD	1536	-3.023	9.242	-21.14	15.09	-0.3271	0.7437
2	2:86639997:A:T	86639997	T	ADD	1536	-3.023	9.242	-21.14	15.09	-0.3271	0.7437
2	2:86639998:A:T	86639998	T	ADD	1536	-3.023	9.242	-21.14	15.09	-0.3271	0.7437
2	2:86640486:G:A	86640486	A	ADD	1536	-3.023	9.242	-21.14	15.09	-0.3271	0.7437
2	2:137633093:C:T	137633093	C	ADD	1536	-1.762	5.389	-12.32	8.8	-0.327	0.7437
2	2:137633758:G:A	137633758	G	ADD	1536	-1.762	5.389	-12.32	8.8	-0.327	0.7437
2	2:137633858:G:A	137633858	G	ADD	1536	-1.762	5.389	-12.32	8.8	-0.327	0.7437
2	2:137633902:C:T	137633902	C	ADD	1536	-1.762	5.389	-12.32	8.8	-0.327	0.7437
2	2:137634069:G:A	137634069	G	ADD	1536	-1.762	5.389	-12.32	8.8	-0.327	0.7437
2	2:137634560:C:G	137634560	C	ADD	1536	-1.762	5.389	-12.32	8.8	-0.327	0.7437
2	2:137636307:G:T	137636307	G	ADD	1536	-1.762	5.389	-12.32	8.8	-0.327	0.7437
2	2:137921680:C:T	137921680	T	ADD	1536	2.56	7.827	-12.78	17.9	0.3271	0.7437
2	2:137927570:C:T	137927570	T	ADD	1536	2.56	7.827	-12.78	17.9	0.3271	0.7437
2	2:138266775:G:A	138266775	A	ADD	1536	3.021	9.237	-15.08	21.13	0.3271	0.7437
2	2:138267421:A:G	138267421	G	ADD	1536	3.021	9.237	-15.08	21.13	0.3271	0.7437
2	2:138270704:G:A	138270704	A	ADD	1536	3.021	9.237	-15.08	21.13	0.3271	0.7437
2	2:138273024:A:G	138273024	G	ADD	1536	3.021	9.237	-15.08	21.13	0.3271	0.7437
2	2:138276059:G:A	138276059	A	ADD	1536	3.021	9.237	-15.08	21.13	0.3271	0.7437
2	2:138290732:G:A	138290732	A	ADD	1536	3.021	9.237	-15.08	21.13	0.3271	0.7437
2	2:138299272:A:G	138299272	G	ADD	1536	3.021	9.237	-15.08	21.13	0.3271	0.7437
2	2:138302670:G:A	138302670	A	ADD	1536	3.021	9.237	-15.08	21.13	0.3271	0.7437
2	2:138304234:T:C	138304234	C	ADD	1536	3.021	9.237	-15.08	21.13	0.3271	0.7437
2	2:138311840:C:A	138311840	A	ADD	1536	3.021	9.237	-15.08	21.13	0.3271	0.7437
2	2:152206419:T:C	152206419	C	ADD	1536	-1.396	4.269	-9.763	6.971	-0.3271	0.7437
2	2:152210742:T:C	152210742	C	ADD	1536	-1.396	4.269	-9.763	6.971	-0.3271	0.7437
4	4:27589800:A:T	27589800	T	ADD	1536	1.774	5.425	-8.858	12.41	0.327	0.7437
4	4:38020839:A:G	38020839	G	ADD	1536	1.943	5.942	-9.703	13.59	0.327	0.7437
4	4:182237997:A:G	182237997	G	ADD	1536	-1.712	5.234	-11.97	8.547	-0.3271	0.7437
5	5:57713340:A:G	57713340	G	ADD	1536	2.623	8.022	-13.1	18.35	0.327	0.7437
5	5:57716094:G:A	57716094	A	ADD	1536	2.623	8.022	-13.1	18.35	0.327	0.7437
5	5:140814352:T:A	140814352	A	ADD	1536	-1.7	5.199	-11.89	8.49	-0.327	0.7437
5	5:140814397:C:A	140814397	A	ADD	1536	-1.7	5.199	-11.89	8.49	-0.327	0.7437
5	5:140817231:A:G	140817231	G	ADD	1536	-1.7	5.199	-11.89	8.49	-0.327	0.7437
5	5:140822723:A:G	140822723	G	ADD	1536	-1.7	5.199	-11.89	8.49	-0.327	0.7437
5	5:140829415:T:C	140829415	C	ADD	1536	-1.7	5.199	-11.89	8.49	-0.327	0.7437
5	5:140836509:A:C	140836509	C	ADD	1536	-1.7	5.199	-11.89	8.49	-0.327	0.7437
5	5:140836735:C:T	140836735	T	ADD	1536	-1.7	5.199	-11.89	8.49	-0.327	0.7437
5	5:140837907:G:C	140837907	C	ADD	1536	-1.7	5.199	-11.89	8.49	-0.327	0.7437
5	5:140838662:G:A	140838662	A	ADD	1536	-1.7	5.199	-11.89	8.49	-0.327	0.7437
6	6:31267618:A:G	31267618	G	ADD	1536	2.122	6.489	-10.6	14.84	0.327	0.7437
6	6:107133719:G:A	107133719	A	ADD	1536	1.388	4.245	-6.932	9.708	0.327	0.7437
7	7:28612573:C:T	28612573	T	ADD	1536	-2.36	7.218	-16.51	11.79	-0.327	0.7437
7	7:28614489:A:G	28614489	G	ADD	1536	-2.36	7.218	-16.51	11.79	-0.327	0.7437
7	7:28617487:C:G	28617487	G	ADD	1536	-2.36	7.218	-16.51	11.79	-0.327	0.7437
7	7:28618863:C:T	28618863	T	ADD	1536	-2.36	7.218	-16.51	11.79	-0.327	0.7437
8	8:3284437:G:T	3284437	T	ADD	1536	-1.799	5.504	-12.59	8.987	-0.327	0.7437
8	8:62125991:C:T	62125991	T	ADD	1536	-1.947	5.952	-13.61	9.72	-0.327	0.7437
8	8:62126088:T:C	62126088	C	ADD	1536	-1.947	5.952	-13.61	9.72	-0.327	0.7437
8	8:62126416:C:T	62126416	T	ADD	1536	-1.947	5.952	-13.61	9.72	-0.327	0.7437
8	8:62135736:A:G	62135736	G	ADD	1536	-1.947	5.952	-13.61	9.72	-0.327	0.7437
8	8:73577554:A:G	73577554	G	ADD	1536	-1.608	4.917	-11.25	8.029	-0.327	0.7437
8	8:89777408:A:G	89777408	G	ADD	1536	-2.41	7.367	-16.85	12.03	-0.3271	0.7437
8	8:126620703:G:A	126620703	G	ADD	1536	-1.555	4.754	-10.87	7.763	-0.327	0.7437
8	8:134711682:A:G	134711682	G	ADD	1536	1.751	5.356	-8.745	12.25	0.327	0.7437
8	8:134711753:T:C	134711753	C	ADD	1536	1.751	5.356	-8.745	12.25	0.327	0.7437
9	9:11743191:T:C	11743191	C	ADD	1536	-1.758	5.376	-12.3	8.779	-0.3271	0.7437
9	9:75822819:G:A	75822819	A	ADD	1536	-1.762	5.388	-12.32	8.799	-0.327	0.7437
9	9:75824128:A:G	75824128	G	ADD	1536	-1.762	5.388	-12.32	8.799	-0.327	0.7437
9	9:75824299:G:C	75824299	C	ADD	1536	-1.762	5.388	-12.32	8.799	-0.327	0.7437
9	9:75824492:A:G	75824492	G	ADD	1536	-1.762	5.388	-12.32	8.799	-0.327	0.7437
9	9:75824739:T:C	75824739	C	ADD	1536	-1.762	5.388	-12.32	8.799	-0.327	0.7437
9	9:75824843:C:T	75824843	T	ADD	1536	-1.762	5.388	-12.32	8.799	-0.327	0.7437
9	9:75825025:G:T	75825025	T	ADD	1536	-1.762	5.388	-12.32	8.799	-0.327	0.7437
9	9:75826419:T:A	75826419	A	ADD	1536	-1.762	5.388	-12.32	8.799	-0.327	0.7437
9	9:75827054:C:T	75827054	T	ADD	1536	-1.762	5.388	-12.32	8.799	-0.327	0.7437
9	9:75828707:G:A	75828707	A	ADD	1536	-1.762	5.388	-12.32	8.799	-0.327	0.7437
9	9:75828984:C:T	75828984	T	ADD	1536	-1.762	5.388	-12.32	8.799	-0.327	0.7437
9	9:75830053:C:T	75830053	T	ADD	1536	-1.762	5.388	-12.32	8.799	-0.327	0.7437
11	11:43686685:G:A	43686685	G	ADD	1536	2.986	9.131	-14.91	20.88	0.327	0.7437
12	12:10410360:A:G	10410360	G	ADD	1536	-2.982	9.12	-20.86	14.89	-0.327	0.7437
12	12:10411821:A:G	10411821	G	ADD	1536	-2.982	9.12	-20.86	14.89	-0.327	0.7437
12	12:47352415:G:C	47352415	C	ADD	1536	-2.433	7.44	-17.02	12.15	-0.327	0.7437
12	12:47354451:G:C	47354451	C	ADD	1536	-2.433	7.44	-17.02	12.15	-0.327	0.7437
12	12:47356002:T:C	47356002	C	ADD	1536	-2.433	7.44	-17.02	12.15	-0.327	0.7437
12	12:113444845:G:A	113444845	A	ADD	1536	-1.41	4.31	-9.858	7.039	-0.327	0.7437
12	12:116040771:C:T	116040771	C	ADD	1536	-1.457	4.454	-10.19	7.274	-0.327	0.7437
12	12:133498344:G:A	133498344	A	ADD	1536	2.814	8.604	-14.05	19.68	0.327	0.7437
12	12:133500328:G:A	133500328	A	ADD	1536	2.814	8.604	-14.05	19.68	0.327	0.7437
14	14:32892867:A:G	32892867	G	ADD	1536	2.502	7.652	-12.49	17.5	0.327	0.7437
14	14:79098966:T:C	79098966	C	ADD	1536	1.824	5.578	-9.109	12.76	0.327	0.7437
14	14:82991650:T:C	82991650	T	ADD	1536	1.41	4.313	-7.043	9.864	0.327	0.7437
14	14:82991770:A:G	82991770	A	ADD	1536	1.41	4.313	-7.043	9.864	0.327	0.7437
14	14:82992200:G:A	82992200	G	ADD	1536	1.41	4.313	-7.043	9.864	0.327	0.7437
14	14:82992201:C:A	82992201	C	ADD	1536	1.41	4.313	-7.043	9.864	0.327	0.7437
14	14:82992401:G:A	82992401	G	ADD	1536	1.41	4.313	-7.043	9.864	0.327	0.7437
14	14:82992706:G:A	82992706	G	ADD	1536	1.41	4.313	-7.043	9.864	0.327	0.7437
14	14:82993132:C:T	82993132	C	ADD	1536	1.41	4.313	-7.043	9.864	0.327	0.7437
14	14:82993355:A:G	82993355	A	ADD	1536	1.41	4.313	-7.043	9.864	0.327	0.7437
15	15:53360687:C:G	53360687	G	ADD	1536	1.444	4.416	-7.211	10.1	0.327	0.7437
15	15:53361440:A:T	53361440	T	ADD	1536	1.444	4.416	-7.211	10.1	0.327	0.7437
15	15:53361778:A:G	53361778	G	ADD	1536	1.444	4.416	-7.211	10.1	0.327	0.7437
15	15:53362216:C:A	53362216	A	ADD	1536	1.444	4.416	-7.211	10.1	0.327	0.7437
15	15:53501553:C:T	53501553	T	ADD	1536	-2.433	7.439	-17.01	12.15	-0.3271	0.7437
17	17:397752:C:T	397752	T	ADD	1536	-2.997	9.165	-20.96	14.97	-0.327	0.7437
17	17:397999:C:T	397999	T	ADD	1536	-2.997	9.165	-20.96	14.97	-0.327	0.7437
18	18:71948275:G:A	71948275	A	ADD	1536	-1.503	4.596	-10.51	7.505	-0.3271	0.7437
19	19:10077199:G:A	10077199	A	ADD	1536	-2.111	6.456	-14.76	10.54	-0.327	0.7437
19	19:10077594:G:A	10077594	A	ADD	1536	-2.111	6.456	-14.76	10.54	-0.327	0.7437
19	19:10078121:C:A	10078121	A	ADD	1536	-2.111	6.456	-14.76	10.54	-0.327	0.7437
1	1:44076368:C:T	44076368	T	ADD	1536	-1.393	4.262	-9.747	6.961	-0.3269	0.7438
1	1:62688586:T:A	62688586	A	ADD	1536	2.888	8.834	-14.43	20.2	0.3269	0.7438
1	1:62690700:G:A	62690700	A	ADD	1536	2.888	8.834	-14.43	20.2	0.3269	0.7438
1	1:182121755:C:T	182121755	T	ADD	1536	-1.511	4.621	-10.57	7.546	-0.3269	0.7438
2	2:46039434:G:A	46039434	A	ADD	1536	-2.021	6.184	-14.14	10.1	-0.3269	0.7438
2	2:168614112:T:G	168614112	G	ADD	1536	-1.531	4.682	-10.71	7.646	-0.3269	0.7438
3	3:4632725:C:T	4632725	T	ADD	1536	1.495	4.573	-7.468	10.46	0.3269	0.7438
3	3:129294294:G:C	129294294	C	ADD	1536	1.907	5.834	-9.527	13.34	0.3269	0.7438
3	3:157584664:G:T	157584664	T	ADD	1536	-2.221	6.793	-15.54	11.09	-0.3269	0.7438
3	3:157585240:G:A	157585240	A	ADD	1536	-2.221	6.793	-15.54	11.09	-0.3269	0.7438
3	3:157587694:G:T	157587694	T	ADD	1536	-2.221	6.793	-15.54	11.09	-0.3269	0.7438
3	3:157588452:A:G	157588452	G	ADD	1536	-2.221	6.793	-15.54	11.09	-0.3269	0.7438
4	4:30524108:G:A	30524108	A	ADD	1536	1.411	4.315	-7.046	9.868	0.3269	0.7438
4	4:161290685:G:C	161290685	C	ADD	1536	-1.984	6.069	-13.88	9.912	-0.3268	0.7438
5	5:123955737:A:G	123955737	G	ADD	1536	1.504	4.6	-7.512	10.52	0.3269	0.7438
6	6:40778324:G:A	40778324	G	ADD	1536	-2.918	8.924	-20.41	14.57	-0.3269	0.7438
7	7:12559420:C:T	12559420	C	ADD	1536	-1.37	4.191	-9.583	6.844	-0.3268	0.7438
7	7:12559810:C:G	12559810	C	ADD	1536	-1.37	4.191	-9.583	6.844	-0.3268	0.7438
8	8:14273317:C:G	14273317	G	ADD	1536	-2.174	6.651	-15.21	10.86	-0.3268	0.7438
8	8:15796494:A:G	15796494	G	ADD	1536	-1.916	5.861	-13.4	9.571	-0.3269	0.7438
8	8:106694806:G:T	106694806	T	ADD	1536	2.842	8.697	-14.2	19.89	0.3268	0.7438
10	10:64639899:G:A	64639899	A	ADD	1536	1.471	4.5	-7.349	10.29	0.3269	0.7438
10	10:129158220:A:G	129158220	G	ADD	1536	1.415	4.327	-7.066	9.896	0.3269	0.7438
11	11:128715972:A:G	128715972	G	ADD	1536	1.528	4.674	-7.632	10.69	0.3269	0.7438
14	14:51692699:G:A	51692699	A	ADD	1536	-1.613	4.933	-11.28	8.055	-0.3269	0.7438
14	14:51696649:T:C	51696649	C	ADD	1536	-1.613	4.933	-11.28	8.055	-0.3269	0.7438
14	14:104402336:G:A	104402336	A	ADD	1536	1.38	4.221	-6.893	9.653	0.3269	0.7438
15	15:52512344:G:A	52512344	A	ADD	1536	-2.236	6.841	-15.65	11.17	-0.3269	0.7438
15	15:57814888:G:A	57814888	A	ADD	1536	1.748	5.347	-8.732	12.23	0.3268	0.7438
18	18:10340213:G:T	10340213	T	ADD	1536	-1.597	4.884	-11.17	7.976	-0.3269	0.7438
18	18:34860786:G:A	34860786	A	ADD	1536	1.898	5.808	-9.484	13.28	0.3269	0.7438
18	18:47578819:A:G	47578819	G	ADD	1536	-1.711	5.234	-11.97	8.547	-0.327	0.7438
18	18:47579155:A:G	47579155	G	ADD	1536	-1.711	5.234	-11.97	8.547	-0.327	0.7438
18	18:47579851:A:G	47579851	G	ADD	1536	-1.711	5.234	-11.97	8.547	-0.327	0.7438
18	18:47580262:A:G	47580262	G	ADD	1536	-1.711	5.234	-11.97	8.547	-0.327	0.7438
20	20:57979963:A:G	57979963	A	ADD	1536	1.421	4.347	-7.099	9.942	0.3269	0.7438
1	1:34809587:A:C	34809587	A	ADD	1536	-1.438	4.401	-10.06	7.188	-0.3267	0.7439
1	1:47008883:G:A	47008883	A	ADD	1536	-1.433	4.386	-10.03	7.164	-0.3267	0.7439
1	1:236934164:C:T	236934164	T	ADD	1536	1.389	4.251	-6.943	9.721	0.3267	0.7439
2	2:11088833:G:A	11088833	A	ADD	1536	-1.635	5.004	-11.44	8.173	-0.3267	0.7439
2	2:52385756:G:A	52385756	A	ADD	1536	-1.505	4.606	-10.53	7.522	-0.3268	0.7439
2	2:60434822:T:G	60434822	G	ADD	1536	2.132	6.525	-10.66	14.92	0.3267	0.7439
2	2:61703856:A:G	61703856	A	ADD	1536	1.423	4.354	-7.112	9.958	0.3268	0.7439
2	2:106133488:G:A	106133488	A	ADD	1536	-2.555	7.82	-17.88	12.77	-0.3267	0.7439
3	3:3485372:A:G	3485372	G	ADD	1536	-1.425	4.363	-9.976	7.125	-0.3267	0.7439
3	3:24950188:A:G	24950188	G	ADD	1536	-1.858	5.687	-13	9.287	-0.3268	0.7439
3	3:148432369:A:G	148432369	A	ADD	1536	1.722	5.269	-8.606	12.05	0.3267	0.7439
4	4:66260257:A:C	66260257	C	ADD	1536	-1.577	4.827	-11.04	7.883	-0.3267	0.7439
4	4:103215245:A:G	103215245	G	ADD	1536	1.38	4.223	-6.896	9.656	0.3268	0.7439
4	4:103215692:C:T	103215692	T	ADD	1536	1.38	4.223	-6.896	9.656	0.3268	0.7439
4	4:103216782:A:G	103216782	G	ADD	1536	1.38	4.223	-6.896	9.656	0.3268	0.7439
4	4:103217980:C:T	103217980	T	ADD	1536	1.38	4.223	-6.896	9.656	0.3268	0.7439
4	4:103218060:C:T	103218060	T	ADD	1536	1.38	4.223	-6.896	9.656	0.3268	0.7439
4	4:103218327:T:C	103218327	C	ADD	1536	1.38	4.223	-6.896	9.656	0.3268	0.7439
4	4:103218446:A:G	103218446	G	ADD	1536	1.38	4.223	-6.896	9.656	0.3268	0.7439
4	4:103219675:A:T	103219675	T	ADD	1536	1.38	4.223	-6.896	9.656	0.3268	0.7439
5	5:86997903:C:T	86997903	T	ADD	1536	1.474	4.51	-7.366	10.31	0.3268	0.7439
5	5:87000631:T:C	87000631	C	ADD	1536	1.474	4.51	-7.366	10.31	0.3268	0.7439
5	5:87001879:G:A	87001879	A	ADD	1536	1.474	4.51	-7.366	10.31	0.3268	0.7439
5	5:87006055:C:A	87006055	A	ADD	1536	1.474	4.51	-7.366	10.31	0.3268	0.7439
5	5:87007144:C:T	87007144	T	ADD	1536	1.474	4.51	-7.366	10.31	0.3268	0.7439
5	5:87007145:T:G	87007145	G	ADD	1536	1.474	4.51	-7.366	10.31	0.3268	0.7439
5	5:87009650:G:A	87009650	A	ADD	1536	1.474	4.51	-7.366	10.31	0.3268	0.7439
5	5:87009761:G:A	87009761	A	ADD	1536	1.474	4.51	-7.366	10.31	0.3268	0.7439
5	5:87011176:C:T	87011176	T	ADD	1536	1.474	4.51	-7.366	10.31	0.3268	0.7439
5	5:88823446:T:G	88823446	G	ADD	1536	-1.487	4.551	-10.41	7.432	-0.3268	0.7439
5	5:178224382:T:C	178224382	T	ADD	1536	-1.387	4.245	-9.708	6.934	-0.3268	0.7439
6	6:32654530:C:T	32654530	T	ADD	1536	1.552	4.752	-7.76	10.87	0.3267	0.7439
6	6:32654531:G:A	32654531	A	ADD	1536	1.552	4.752	-7.76	10.87	0.3267	0.7439
6	6:32654552:C:G	32654552	G	ADD	1536	1.552	4.752	-7.76	10.87	0.3267	0.7439
6	6:32654554:A:G	32654554	G	ADD	1536	1.552	4.752	-7.76	10.87	0.3267	0.7439
6	6:32654558:T:C	32654558	C	ADD	1536	1.552	4.752	-7.76	10.87	0.3267	0.7439
6	6:105131616:A:G	105131616	G	ADD	1536	2.152	6.587	-10.76	15.06	0.3268	0.7439
6	6:121106445:C:A	121106445	C	ADD	1536	1.573	4.816	-7.866	11.01	0.3267	0.7439
6	6:165387375:G:A	165387375	A	ADD	1536	-2.169	6.637	-15.18	10.84	-0.3268	0.7439
6	6:165387531:T:C	165387531	C	ADD	1536	-2.169	6.637	-15.18	10.84	-0.3268	0.7439
6	6:165390955:A:G	165390955	G	ADD	1536	-2.169	6.637	-15.18	10.84	-0.3268	0.7439
7	7:12867836:C:T	12867836	T	ADD	1536	-1.391	4.256	-9.733	6.951	-0.3268	0.7439
7	7:52541130:G:T	52541130	T	ADD	1536	-2.044	6.257	-14.31	10.22	-0.3267	0.7439
7	7:52544124:G:A	52544124	A	ADD	1536	-2.044	6.257	-14.31	10.22	-0.3267	0.7439
7	7:52550967:C:T	52550967	T	ADD	1536	-2.044	6.257	-14.31	10.22	-0.3267	0.7439
7	7:158726655:G:A	158726655	A	ADD	1536	-1.456	4.455	-10.19	7.277	-0.3267	0.7439
8	8:6080052:A:G	6080052	A	ADD	1536	1.406	4.304	-7.029	9.841	0.3267	0.7439
8	8:6080631:G:A	6080631	G	ADD	1536	1.406	4.304	-7.029	9.841	0.3267	0.7439
8	8:6080794:A:G	6080794	A	ADD	1536	1.406	4.304	-7.029	9.841	0.3267	0.7439
8	8:6081004:C:G	6081004	C	ADD	1536	1.406	4.304	-7.029	9.841	0.3267	0.7439
8	8:68662662:A:G	68662662	A	ADD	1536	1.536	4.7	-7.676	10.75	0.3268	0.7439
9	9:18676798:C:A	18676798	C	ADD	1536	1.496	4.579	-7.479	10.47	0.3267	0.7439
9	9:85391790:T:C	85391790	C	ADD	1536	1.52	4.652	-7.597	10.64	0.3267	0.7439
9	9:91367660:A:G	91367660	G	ADD	1536	-1.701	5.207	-11.91	8.504	-0.3268	0.7439
9	9:93343064:T:A	93343064	A	ADD	1536	-1.783	5.458	-12.48	8.913	-0.3267	0.7439
9	9:117269908:G:A	117269908	A	ADD	1536	-1.623	4.969	-11.36	8.116	-0.3267	0.7439
11	11:134225692:G:A	134225692	A	ADD	1536	-1.474	4.511	-10.31	7.367	-0.3267	0.7439
13	13:67225034:C:T	67225034	T	ADD	1536	-2.602	7.963	-18.21	13.01	-0.3268	0.7439
13	13:80938287:A:G	80938287	G	ADD	1536	2.219	6.791	-11.09	15.53	0.3267	0.7439
14	14:83000436:T:A	83000436	T	ADD	1536	1.416	4.335	-7.081	9.913	0.3267	0.7439
14	14:83001119:A:G	83001119	A	ADD	1536	1.416	4.335	-7.081	9.913	0.3267	0.7439
14	14:86150923:T:G	86150923	G	ADD	1536	1.393	4.263	-6.962	9.748	0.3268	0.7439
14	14:87674776:T:A	87674776	A	ADD	1536	-2.026	6.202	-14.18	10.13	-0.3267	0.7439
15	15:60283211:C:A	60283211	C	ADD	1536	1.467	4.491	-7.336	10.27	0.3267	0.7439
17	17:62502435:A:G	62502435	G	ADD	1536	-1.429	4.373	-10	7.142	-0.3268	0.7439
18	18:66584014:G:A	66584014	A	ADD	1536	2.739	8.383	-13.69	19.17	0.3268	0.7439
18	18:66676400:C:T	66676400	T	ADD	1536	1.748	5.349	-8.736	12.23	0.3267	0.7439
18	18:66676542:C:G	66676542	G	ADD	1536	1.748	5.349	-8.736	12.23	0.3267	0.7439
18	18:66676583:G:C	66676583	C	ADD	1536	1.748	5.349	-8.736	12.23	0.3267	0.7439
18	18:66676706:C:T	66676706	T	ADD	1536	1.748	5.349	-8.736	12.23	0.3267	0.7439
19	19:54119728:A:G	54119728	G	ADD	1536	-2.107	6.45	-14.75	10.53	-0.3267	0.7439
20	20:38185806:A:G	38185806	G	ADD	1536	1.735	5.309	-8.671	12.14	0.3267	0.7439
20	20:62491203:A:G	62491203	G	ADD	1536	1.64	5.021	-8.201	11.48	0.3267	0.7439
20	20:62492433:C:A	62492433	A	ADD	1536	1.64	5.021	-8.201	11.48	0.3267	0.7439
20	20:62492568:T:C	62492568	C	ADD	1536	1.64	5.021	-8.201	11.48	0.3267	0.7439
20	20:62495462:G:A	62495462	A	ADD	1536	1.64	5.021	-8.201	11.48	0.3267	0.7439
20	20:62495822:T:C	62495822	C	ADD	1536	1.64	5.021	-8.201	11.48	0.3267	0.7439
20	20:62496661:G:C	62496661	C	ADD	1536	1.64	5.021	-8.201	11.48	0.3267	0.7439
20	20:62497644:G:A	62497644	A	ADD	1536	1.64	5.021	-8.201	11.48	0.3267	0.7439
21	21:43801075:G:A	43801075	A	ADD	1536	-1.48	4.528	-10.35	7.395	-0.3268	0.7439
22	22:17613671:T:C	17613671	C	ADD	1536	2.967	9.08	-14.83	20.76	0.3267	0.7439
22	22:20188199:T:C	20188199	C	ADD	1536	-1.441	4.41	-10.08	7.202	-0.3267	0.7439
1	1:81931342:G:A	81931342	A	ADD	1536	-2.768	8.476	-19.38	13.84	-0.3266	0.744
1	1:81931786:G:C	81931786	C	ADD	1536	-2.768	8.476	-19.38	13.84	-0.3266	0.744
1	1:81931818:G:T	81931818	T	ADD	1536	-2.768	8.476	-19.38	13.84	-0.3266	0.744
1	1:81932922:A:T	81932922	T	ADD	1536	-2.768	8.476	-19.38	13.84	-0.3266	0.744
1	1:81933444:T:C	81933444	C	ADD	1536	-2.768	8.476	-19.38	13.84	-0.3266	0.744
1	1:81933584:A:C	81933584	C	ADD	1536	-2.768	8.476	-19.38	13.84	-0.3266	0.744
1	1:81934297:T:C	81934297	C	ADD	1536	-2.768	8.476	-19.38	13.84	-0.3266	0.744
1	1:81935666:C:T	81935666	T	ADD	1536	-2.768	8.476	-19.38	13.84	-0.3266	0.744
2	2:57353334:A:G	57353334	G	ADD	1536	1.367	4.185	-6.835	9.568	0.3266	0.744
2	2:128337512:A:G	128337512	G	ADD	1536	-1.428	4.371	-9.995	7.14	-0.3266	0.744
2	2:128339758:C:G	128339758	G	ADD	1536	-1.428	4.371	-9.995	7.14	-0.3266	0.744
2	2:178484469:C:G	178484469	G	ADD	1536	-1.788	5.473	-12.51	8.94	-0.3266	0.744
2	2:178485813:C:A	178485813	A	ADD	1536	-1.788	5.473	-12.51	8.94	-0.3266	0.744
2	2:178486114:C:T	178486114	T	ADD	1536	-1.788	5.473	-12.51	8.94	-0.3266	0.744
2	2:182466906:A:C	182466906	C	ADD	1536	1.677	5.134	-8.387	11.74	0.3266	0.744
2	2:182468803:T:G	182468803	G	ADD	1536	1.677	5.134	-8.387	11.74	0.3266	0.744
2	2:182469957:G:C	182469957	C	ADD	1536	1.677	5.134	-8.387	11.74	0.3266	0.744
3	3:23713820:A:G	23713820	G	ADD	1536	1.704	5.218	-8.523	11.93	0.3266	0.744
3	3:65085893:A:G	65085893	G	ADD	1536	1.712	5.24	-8.559	11.98	0.3267	0.744
3	3:65089010:T:G	65089010	G	ADD	1536	1.712	5.24	-8.559	11.98	0.3267	0.744
3	3:65090329:A:G	65090329	G	ADD	1536	1.712	5.24	-8.559	11.98	0.3267	0.744
3	3:65091104:T:C	65091104	C	ADD	1536	1.712	5.24	-8.559	11.98	0.3267	0.744
3	3:76647674:C:T	76647674	T	ADD	1536	1.575	4.821	-7.875	11.02	0.3266	0.744
3	3:103418373:G:A	103418373	A	ADD	1536	-2.006	6.141	-14.04	10.03	-0.3266	0.744
4	4:146867376:C:A	146867376	C	ADD	1536	1.54	4.715	-7.701	10.78	0.3266	0.744
4	4:157145430:A:G	157145430	A	ADD	1536	1.566	4.795	-7.831	10.96	0.3266	0.744
4	4:161144767:C:A	161144767	A	ADD	1536	-1.468	4.493	-10.27	7.339	-0.3267	0.744
4	4:161148016:T:C	161148016	C	ADD	1536	-1.468	4.493	-10.27	7.339	-0.3267	0.744
4	4:161149981:G:T	161149981	T	ADD	1536	-1.468	4.493	-10.27	7.339	-0.3267	0.744
5	5:8564437:A:G	8564437	G	ADD	1536	-1.509	4.62	-10.56	7.547	-0.3266	0.744
5	5:18410325:T:A	18410325	A	ADD	1536	1.844	5.646	-9.222	12.91	0.3266	0.744
5	5:18417560:G:A	18417560	A	ADD	1536	1.844	5.646	-9.222	12.91	0.3266	0.744
5	5:123971932:C:A	123971932	A	ADD	1536	-1.466	4.488	-10.26	7.331	-0.3266	0.744
5	5:147476801:A:T	147476801	T	ADD	1536	-1.94	5.94	-13.58	9.702	-0.3266	0.744
6	6:19054397:C:A	19054397	A	ADD	1536	1.604	4.912	-8.024	11.23	0.3266	0.744
6	6:19096689:A:G	19096689	G	ADD	1536	1.795	5.497	-8.978	12.57	0.3266	0.744
6	6:32335628:A:T	32335628	T	ADD	1536	-1.58	4.837	-11.06	7.9	-0.3267	0.744
6	6:32381282:G:C	32381282	C	ADD	1536	2.345	7.181	-11.73	16.42	0.3266	0.744
6	6:137876882:G:A	137876882	G	ADD	1536	1.406	4.305	-7.032	9.844	0.3267	0.744
6	6:137878673:C:T	137878673	C	ADD	1536	1.406	4.305	-7.032	9.844	0.3267	0.744
6	6:137879803:G:A	137879803	G	ADD	1536	1.406	4.305	-7.032	9.844	0.3267	0.744
7	7:26618062:G:A	26618062	G	ADD	1536	1.635	5.005	-8.175	11.44	0.3267	0.744
7	7:28939870:A:G	28939870	G	ADD	1536	-1.623	4.968	-11.36	8.114	-0.3267	0.744
7	7:90122359:T:C	90122359	C	ADD	1536	-1.937	5.929	-13.56	9.684	-0.3267	0.744
7	7:90128367:T:C	90128367	C	ADD	1536	-1.937	5.929	-13.56	9.684	-0.3267	0.744
7	7:90130044:T:C	90130044	C	ADD	1536	-1.937	5.929	-13.56	9.684	-0.3267	0.744
7	7:90131062:G:A	90131062	A	ADD	1536	-1.937	5.929	-13.56	9.684	-0.3267	0.744
7	7:90131791:C:T	90131791	T	ADD	1536	-1.937	5.929	-13.56	9.684	-0.3267	0.744
7	7:90131977:C:T	90131977	T	ADD	1536	-1.937	5.929	-13.56	9.684	-0.3267	0.744
7	7:90132025:G:T	90132025	T	ADD	1536	-1.937	5.929	-13.56	9.684	-0.3267	0.744
7	7:90133244:G:A	90133244	A	ADD	1536	-1.937	5.929	-13.56	9.684	-0.3267	0.744
7	7:90133585:A:G	90133585	G	ADD	1536	-1.937	5.929	-13.56	9.684	-0.3267	0.744
7	7:90133927:T:C	90133927	C	ADD	1536	-1.937	5.929	-13.56	9.684	-0.3267	0.744
7	7:90135013:T:C	90135013	C	ADD	1536	-1.937	5.929	-13.56	9.684	-0.3267	0.744
7	7:90135479:A:G	90135479	G	ADD	1536	-1.937	5.929	-13.56	9.684	-0.3267	0.744
7	7:90136569:C:T	90136569	T	ADD	1536	-1.937	5.929	-13.56	9.684	-0.3267	0.744
7	7:90137815:T:G	90137815	G	ADD	1536	-1.937	5.929	-13.56	9.684	-0.3267	0.744
7	7:90137848:T:C	90137848	C	ADD	1536	-1.937	5.929	-13.56	9.684	-0.3267	0.744
7	7:90138070:A:G	90138070	G	ADD	1536	-1.937	5.929	-13.56	9.684	-0.3267	0.744
7	7:90138205:G:A	90138205	A	ADD	1536	-1.937	5.929	-13.56	9.684	-0.3267	0.744
7	7:90139134:C:T	90139134	T	ADD	1536	-1.937	5.929	-13.56	9.684	-0.3267	0.744
8	8:2641649:T:C	2641649	C	ADD	1536	1.41	4.317	-7.051	9.871	0.3267	0.744
9	9:85405741:G:A	85405741	A	ADD	1536	1.519	4.651	-7.596	10.63	0.3267	0.744
9	9:109718637:T:A	109718637	A	ADD	1536	1.808	5.536	-9.042	12.66	0.3266	0.744
9	9:109720299:A:G	109720299	G	ADD	1536	1.808	5.536	-9.042	12.66	0.3266	0.744
9	9:109726613:C:T	109726613	T	ADD	1536	1.808	5.536	-9.042	12.66	0.3266	0.744
9	9:109727209:T:C	109727209	C	ADD	1536	1.808	5.536	-9.042	12.66	0.3266	0.744
9	9:109728072:A:G	109728072	G	ADD	1536	1.808	5.536	-9.042	12.66	0.3266	0.744
9	9:109728087:A:T	109728087	T	ADD	1536	1.808	5.536	-9.042	12.66	0.3266	0.744
9	9:109729137:A:G	109729137	G	ADD	1536	1.808	5.536	-9.042	12.66	0.3266	0.744
9	9:109730140:A:G	109730140	G	ADD	1536	1.808	5.536	-9.042	12.66	0.3266	0.744
9	9:109730909:T:C	109730909	C	ADD	1536	1.808	5.536	-9.042	12.66	0.3266	0.744
9	9:109733487:A:T	109733487	T	ADD	1536	1.808	5.536	-9.042	12.66	0.3266	0.744
9	9:115193529:G:T	115193529	T	ADD	1536	1.712	5.241	-8.56	11.98	0.3266	0.744
9	9:115195914:C:T	115195914	T	ADD	1536	1.712	5.241	-8.56	11.98	0.3266	0.744
9	9:115197457:G:T	115197457	T	ADD	1536	1.712	5.241	-8.56	11.98	0.3266	0.744
9	9:115198346:C:T	115198346	T	ADD	1536	1.712	5.241	-8.56	11.98	0.3266	0.744
9	9:115198390:A:G	115198390	G	ADD	1536	1.712	5.241	-8.56	11.98	0.3266	0.744
9	9:115204371:G:A	115204371	A	ADD	1536	1.712	5.241	-8.56	11.98	0.3266	0.744
9	9:115206032:A:T	115206032	T	ADD	1536	1.712	5.241	-8.56	11.98	0.3266	0.744
9	9:115206208:T:C	115206208	C	ADD	1536	1.712	5.241	-8.56	11.98	0.3266	0.744
10	10:97295373:A:C	97295373	C	ADD	1536	-2.736	8.377	-19.15	13.68	-0.3266	0.744
11	11:5418477:T:C	5418477	C	ADD	1536	-1.879	5.754	-13.16	9.398	-0.3266	0.744
11	11:5419559:G:A	5419559	A	ADD	1536	-1.879	5.754	-13.16	9.398	-0.3266	0.744
11	11:5419934:G:A	5419934	A	ADD	1536	-1.879	5.754	-13.16	9.398	-0.3266	0.744
11	11:5421022:A:T	5421022	T	ADD	1536	-1.879	5.754	-13.16	9.398	-0.3266	0.744
11	11:5422198:A:G	5422198	G	ADD	1536	-1.879	5.754	-13.16	9.398	-0.3266	0.744
11	11:5426683:G:T	5426683	T	ADD	1536	-1.879	5.754	-13.16	9.398	-0.3266	0.744
11	11:5426910:A:G	5426910	G	ADD	1536	-1.879	5.754	-13.16	9.398	-0.3266	0.744
12	12:82369773:C:T	82369773	T	ADD	1536	-1.664	5.095	-11.65	8.322	-0.3266	0.744
12	12:82377280:C:T	82377280	T	ADD	1536	-1.664	5.095	-11.65	8.322	-0.3266	0.744
12	12:82379546:G:A	82379546	A	ADD	1536	-1.664	5.095	-11.65	8.322	-0.3266	0.744
12	12:82381180:G:T	82381180	T	ADD	1536	-1.664	5.095	-11.65	8.322	-0.3266	0.744
12	12:82383613:G:A	82383613	A	ADD	1536	-1.664	5.095	-11.65	8.322	-0.3266	0.744
12	12:96444554:G:A	96444554	A	ADD	1536	1.846	5.651	-9.231	12.92	0.3266	0.744
12	12:125168074:T:C	125168074	C	ADD	1536	-1.491	4.564	-10.44	7.454	-0.3267	0.744
13	13:62659132:T:C	62659132	T	ADD	1536	-1.4	4.286	-9.801	7	-0.3267	0.744
13	13:62660299:T:C	62660299	T	ADD	1536	-1.4	4.286	-9.801	7	-0.3267	0.744
13	13:62663863:A:G	62663863	A	ADD	1536	-1.4	4.286	-9.801	7	-0.3267	0.744
14	14:92725338:C:G	92725338	G	ADD	1536	1.594	4.88	-7.971	11.16	0.3266	0.744
15	15:53548726:C:T	53548726	T	ADD	1536	-1.818	5.567	-12.73	9.092	-0.3266	0.744
16	16:16260653:C:T	16260653	T	ADD	1536	-2.568	7.862	-17.98	12.84	-0.3267	0.744
16	16:16261251:C:T	16261251	T	ADD	1536	-2.568	7.862	-17.98	12.84	-0.3267	0.744
16	16:53813498:C:T	53813498	T	ADD	1536	-1.407	4.306	-9.846	7.033	-0.3267	0.744
18	18:22842153:C:A	22842153	A	ADD	1536	1.357	4.154	-6.784	9.498	0.3267	0.744
18	18:47255495:T:C	47255495	T	ADD	1536	-1.393	4.264	-9.749	6.964	-0.3267	0.744
19	19:30219428:A:G	30219428	G	ADD	1536	2.741	8.393	-13.71	19.19	0.3266	0.744
21	21:38698608:A:G	38698608	G	ADD	1536	-3.077	9.42	-21.54	15.39	-0.3267	0.744
21	21:38699144:C:A	38699144	A	ADD	1536	-3.077	9.42	-21.54	15.39	-0.3267	0.744
21	21:38703918:G:A	38703918	A	ADD	1536	-3.077	9.42	-21.54	15.39	-0.3267	0.744
21	21:38704741:G:T	38704741	T	ADD	1536	-3.077	9.42	-21.54	15.39	-0.3267	0.744
1	1:221583559:G:A	221583559	A	ADD	1536	-1.426	4.367	-9.985	7.133	-0.3265	0.7441
1	1:237310235:C:A	237310235	A	ADD	1536	1.364	4.177	-6.824	9.552	0.3265	0.7441
1	1:238855353:T:C	238855353	C	ADD	1536	1.413	4.328	-7.07	9.896	0.3265	0.7441
2	2:11710701:A:G	11710701	G	ADD	1536	1.666	5.105	-8.339	11.67	0.3264	0.7441
2	2:29233454:T:A	29233454	T	ADD	1536	-1.754	5.372	-12.28	8.775	-0.3265	0.7441
2	2:71121913:A:G	71121913	A	ADD	1536	-1.615	4.946	-11.31	8.08	-0.3265	0.7441
2	2:76482105:C:T	76482105	T	ADD	1536	-2.54	7.78	-17.79	12.71	-0.3265	0.7441
2	2:76482708:G:A	76482708	A	ADD	1536	-2.54	7.78	-17.79	12.71	-0.3265	0.7441
3	3:35664636:G:T	35664636	T	ADD	1536	2.883	8.829	-14.42	20.19	0.3265	0.7441
3	3:35664704:C:A	35664704	A	ADD	1536	2.883	8.829	-14.42	20.19	0.3265	0.7441
3	3:35666074:C:T	35666074	T	ADD	1536	2.883	8.829	-14.42	20.19	0.3265	0.7441
3	3:36034590:A:G	36034590	G	ADD	1536	-2.048	6.272	-14.34	10.25	-0.3265	0.7441
3	3:124192932:G:A	124192932	A	ADD	1536	2.008	6.15	-10.05	14.06	0.3265	0.7441
3	3:152536007:C:T	152536007	T	ADD	1536	-1.611	4.934	-11.28	8.059	-0.3265	0.7441
4	4:166366764:A:G	166366764	G	ADD	1536	1.485	4.55	-7.432	10.4	0.3265	0.7441
4	4:166367629:T:C	166367629	C	ADD	1536	1.485	4.55	-7.432	10.4	0.3265	0.7441
4	4:190357461:A:G	190357461	A	ADD	1536	-1.369	4.193	-9.587	6.85	-0.3264	0.7441
5	5:3309198:C:T	3309198	C	ADD	1536	1.388	4.25	-6.943	9.718	0.3265	0.7441
5	5:3309320:A:G	3309320	A	ADD	1536	1.388	4.25	-6.943	9.718	0.3265	0.7441
5	5:3309402:G:A	3309402	G	ADD	1536	1.388	4.25	-6.943	9.718	0.3265	0.7441
5	5:16559581:G:A	16559581	A	ADD	1536	1.512	4.632	-7.567	10.59	0.3265	0.7441
5	5:96275166:C:T	96275166	T	ADD	1536	-1.492	4.569	-10.45	7.464	-0.3265	0.7441
5	5:96275201:G:A	96275201	A	ADD	1536	-1.492	4.569	-10.45	7.464	-0.3265	0.7441
5	5:118844486:C:T	118844486	C	ADD	1536	-1.423	4.358	-9.965	7.12	-0.3264	0.7441
5	5:118845089:G:A	118845089	G	ADD	1536	-1.423	4.358	-9.965	7.12	-0.3264	0.7441
5	5:118847140:C:T	118847140	C	ADD	1536	-1.423	4.358	-9.965	7.12	-0.3264	0.7441
5	5:178801043:G:A	178801043	A	ADD	1536	1.403	4.296	-7.017	9.823	0.3265	0.7441
6	6:70695647:G:C	70695647	C	ADD	1536	1.522	4.661	-7.613	10.66	0.3265	0.7441
6	6:121370741:C:G	121370741	G	ADD	1536	2.048	6.273	-10.25	14.34	0.3265	0.7441
6	6:121372052:G:C	121372052	C	ADD	1536	2.048	6.273	-10.25	14.34	0.3265	0.7441
6	6:123735352:C:T	123735352	T	ADD	1536	-2.906	8.901	-20.35	14.54	-0.3265	0.7441
7	7:43394275:G:A	43394275	A	ADD	1536	1.377	4.217	-6.889	9.642	0.3265	0.7441
7	7:121217473:A:C	121217473	C	ADD	1536	1.413	4.327	-7.067	9.893	0.3265	0.7441
7	7:132837672:T:C	132837672	C	ADD	1536	1.37	4.195	-6.852	9.592	0.3265	0.7441
8	8:13882943:T:A	13882943	T	ADD	1536	-1.407	4.309	-9.852	7.038	-0.3266	0.7441
8	8:17890687:A:G	17890687	G	ADD	1536	-1.393	4.267	-9.756	6.97	-0.3264	0.7441
8	8:52547691:G:A	52547691	A	ADD	1536	-1.357	4.157	-9.505	6.791	-0.3265	0.7441
8	8:53485743:T:C	53485743	T	ADD	1536	1.434	4.391	-7.172	10.04	0.3265	0.7441
9	9:10564866:C:A	10564866	A	ADD	1536	1.357	4.156	-6.789	9.504	0.3265	0.7441
10	10:55293890:A:C	55293890	A	ADD	1536	1.445	4.427	-7.232	10.12	0.3264	0.7441
10	10:67898109:A:G	67898109	G	ADD	1536	2.25	6.89	-11.25	15.75	0.3265	0.7441
10	10:67906013:G:A	67906013	A	ADD	1536	2.25	6.89	-11.25	15.75	0.3265	0.7441
10	10:67906430:T:G	67906430	G	ADD	1536	2.25	6.89	-11.25	15.75	0.3265	0.7441
10	10:67910001:T:A	67910001	A	ADD	1536	2.25	6.89	-11.25	15.75	0.3265	0.7441
10	10:67910085:C:T	67910085	T	ADD	1536	2.25	6.89	-11.25	15.75	0.3265	0.7441
10	10:67912470:T:C	67912470	C	ADD	1536	2.25	6.89	-11.25	15.75	0.3265	0.7441
10	10:67916941:C:T	67916941	T	ADD	1536	2.25	6.89	-11.25	15.75	0.3265	0.7441
10	10:77639335:A:G	77639335	G	ADD	1536	-2.273	6.962	-15.92	11.37	-0.3265	0.7441
10	10:123367946:A:G	123367946	G	ADD	1536	1.605	4.915	-8.029	11.24	0.3264	0.7441
10	10:128212528:T:G	128212528	G	ADD	1536	-1.644	5.033	-11.51	8.222	-0.3265	0.7441
11	11:93687675:C:A	93687675	A	ADD	1536	-1.457	4.463	-10.2	7.29	-0.3264	0.7441
11	11:93687780:C:A	93687780	A	ADD	1536	-1.457	4.463	-10.2	7.29	-0.3264	0.7441
11	11:93688541:G:T	93688541	T	ADD	1536	-1.457	4.463	-10.2	7.29	-0.3264	0.7441
11	11:93689293:C:T	93689293	T	ADD	1536	-1.457	4.463	-10.2	7.29	-0.3264	0.7441
11	11:93689909:A:G	93689909	G	ADD	1536	-1.457	4.463	-10.2	7.29	-0.3264	0.7441
11	11:93690148:G:A	93690148	A	ADD	1536	-1.457	4.463	-10.2	7.29	-0.3264	0.7441
11	11:127327783:G:A	127327783	G	ADD	1536	1.649	5.052	-8.252	11.55	0.3265	0.7441
12	12:83484407:A:G	83484407	G	ADD	1536	1.711	5.24	-8.56	11.98	0.3265	0.7441
13	13:114891998:G:C	114891998	C	ADD	1536	1.53	4.686	-7.654	10.71	0.3265	0.7441
14	14:44273051:C:G	44273051	G	ADD	1536	2.048	6.274	-10.25	14.34	0.3265	0.7441
14	14:44273373:G:A	44273373	A	ADD	1536	2.048	6.274	-10.25	14.34	0.3265	0.7441
14	14:44274297:C:A	44274297	A	ADD	1536	2.048	6.274	-10.25	14.34	0.3265	0.7441
14	14:68018247:C:G	68018247	G	ADD	1536	-1.446	4.429	-10.13	7.235	-0.3265	0.7441
14	14:72414393:G:T	72414393	T	ADD	1536	1.636	5.011	-8.185	11.46	0.3264	0.7441
14	14:88206607:G:A	88206607	G	ADD	1536	1.388	4.252	-6.945	9.722	0.3265	0.7441
15	15:44720007:A:G	44720007	G	ADD	1536	3.144	9.63	-15.73	22.02	0.3265	0.7441
16	16:51201026:A:G	51201026	G	ADD	1536	-1.782	5.456	-12.48	8.913	-0.3265	0.7441
18	18:31941768:A:C	31941768	C	ADD	1536	1.481	4.534	-7.406	10.37	0.3266	0.7441
20	20:59632270:G:A	59632270	A	ADD	1536	-2.002	6.131	-14.02	10.01	-0.3265	0.7441
1	1:79572286:A:G	79572286	G	ADD	1536	2.345	7.186	-11.74	16.43	0.3264	0.7442
1	1:85676960:G:C	85676960	C	ADD	1536	-1.553	4.758	-10.88	7.773	-0.3264	0.7442
2	2:60497294:A:G	60497294	G	ADD	1536	-1.428	4.375	-10	7.146	-0.3264	0.7442
3	3:5866357:C:G	5866357	G	ADD	1536	-2.332	7.146	-16.34	11.67	-0.3264	0.7442
3	3:97752397:A:G	97752397	A	ADD	1536	1.444	4.424	-7.226	10.11	0.3264	0.7442
3	3:142885063:G:A	142885063	A	ADD	1536	1.572	4.817	-7.869	11.01	0.3264	0.7442
4	4:38435648:T:C	38435648	C	ADD	1536	-1.42	4.352	-9.949	7.109	-0.3263	0.7442
4	4:66292262:C:T	66292262	T	ADD	1536	2.248	6.889	-11.25	15.75	0.3263	0.7442
4	4:189673284:A:G	189673284	G	ADD	1536	1.881	5.764	-9.416	13.18	0.3264	0.7442
5	5:73767074:G:A	73767074	G	ADD	1536	2.519	7.719	-12.61	17.65	0.3264	0.7442
5	5:166028422:G:A	166028422	A	ADD	1536	-2.07	6.345	-14.51	10.37	-0.3263	0.7442
6	6:14098470:T:C	14098470	C	ADD	1536	1.771	5.428	-8.868	12.41	0.3263	0.7442
6	6:143957602:C:T	143957602	T	ADD	1536	-2.545	7.799	-17.83	12.74	-0.3264	0.7442
6	6:163333298:C:T	163333298	T	ADD	1536	-1.396	4.278	-9.78	6.989	-0.3263	0.7442
6	6:170549596:G:A	170549596	G	ADD	1536	-1.368	4.193	-9.586	6.849	-0.3264	0.7442
7	7:3590099:C:T	3590099	T	ADD	1536	1.413	4.328	-7.07	9.895	0.3264	0.7442
7	7:3590648:T:C	3590648	C	ADD	1536	1.413	4.328	-7.07	9.895	0.3264	0.7442
7	7:14045260:G:T	14045260	T	ADD	1536	1.522	4.666	-7.622	10.67	0.3263	0.7442
8	8:8526573:G:A	8526573	A	ADD	1536	-1.385	4.243	-9.7	6.93	-0.3264	0.7442
8	8:13806744:A:G	13806744	G	ADD	1536	1.747	5.353	-8.744	12.24	0.3264	0.7442
8	8:17896138:T:A	17896138	T	ADD	1536	1.426	4.369	-7.137	9.988	0.3263	0.7442
8	8:110660430:A:G	110660430	G	ADD	1536	-2.241	6.868	-15.7	11.22	-0.3263	0.7442
8	8:110669408:A:G	110669408	G	ADD	1536	-2.241	6.868	-15.7	11.22	-0.3263	0.7442
8	8:110670642:A:T	110670642	T	ADD	1536	-2.241	6.868	-15.7	11.22	-0.3263	0.7442
8	8:113228304:G:A	113228304	A	ADD	1536	-1.522	4.664	-10.66	7.619	-0.3264	0.7442
8	8:113237741:G:A	113237741	A	ADD	1536	-1.522	4.664	-10.66	7.619	-0.3264	0.7442
10	10:45804169:T:A	45804169	A	ADD	1536	1.784	5.466	-8.929	12.5	0.3264	0.7442
10	10:45807793:G:A	45807793	A	ADD	1536	1.784	5.466	-8.929	12.5	0.3264	0.7442
10	10:45813101:C:A	45813101	A	ADD	1536	1.784	5.466	-8.929	12.5	0.3264	0.7442
10	10:45814331:C:T	45814331	T	ADD	1536	1.784	5.466	-8.929	12.5	0.3264	0.7442
10	10:45815490:T:C	45815490	C	ADD	1536	1.784	5.466	-8.929	12.5	0.3264	0.7442
10	10:45816772:C:T	45816772	T	ADD	1536	1.784	5.466	-8.929	12.5	0.3264	0.7442
10	10:45817890:G:A	45817890	A	ADD	1536	1.784	5.466	-8.929	12.5	0.3264	0.7442
10	10:45821005:C:G	45821005	G	ADD	1536	1.784	5.466	-8.929	12.5	0.3264	0.7442
10	10:45821118:A:C	45821118	C	ADD	1536	1.784	5.466	-8.929	12.5	0.3264	0.7442
10	10:45821944:C:T	45821944	T	ADD	1536	1.784	5.466	-8.929	12.5	0.3264	0.7442
10	10:45822163:C:T	45822163	T	ADD	1536	1.784	5.466	-8.929	12.5	0.3264	0.7442
10	10:45824193:A:T	45824193	T	ADD	1536	1.784	5.466	-8.929	12.5	0.3264	0.7442
10	10:45824532:C:T	45824532	T	ADD	1536	1.784	5.466	-8.929	12.5	0.3264	0.7442
10	10:45826052:C:T	45826052	T	ADD	1536	1.784	5.466	-8.929	12.5	0.3264	0.7442
10	10:45826131:G:A	45826131	A	ADD	1536	1.784	5.466	-8.929	12.5	0.3264	0.7442
10	10:45828211:T:G	45828211	G	ADD	1536	1.784	5.466	-8.929	12.5	0.3264	0.7442
10	10:45829850:C:T	45829850	T	ADD	1536	1.784	5.466	-8.929	12.5	0.3264	0.7442
10	10:45834375:G:A	45834375	A	ADD	1536	1.784	5.466	-8.929	12.5	0.3264	0.7442
10	10:45836294:C:T	45836294	T	ADD	1536	1.784	5.466	-8.929	12.5	0.3264	0.7442
10	10:45837366:A:C	45837366	C	ADD	1536	1.784	5.466	-8.929	12.5	0.3264	0.7442
10	10:45839423:C:T	45839423	T	ADD	1536	1.784	5.466	-8.929	12.5	0.3264	0.7442
10	10:45841849:C:T	45841849	T	ADD	1536	1.784	5.466	-8.929	12.5	0.3264	0.7442
10	10:45842530:G:A	45842530	A	ADD	1536	1.784	5.466	-8.929	12.5	0.3264	0.7442
10	10:45842735:C:T	45842735	T	ADD	1536	1.784	5.466	-8.929	12.5	0.3264	0.7442
10	10:45843939:A:T	45843939	T	ADD	1536	1.784	5.466	-8.929	12.5	0.3264	0.7442
10	10:45843953:G:A	45843953	A	ADD	1536	1.784	5.466	-8.929	12.5	0.3264	0.7442
10	10:99495161:C:T	99495161	T	ADD	1536	-3.15	9.652	-22.07	15.77	-0.3264	0.7442
10	10:99496176:T:C	99496176	C	ADD	1536	-3.15	9.652	-22.07	15.77	-0.3264	0.7442
10	10:99496492:G:A	99496492	A	ADD	1536	-3.15	9.652	-22.07	15.77	-0.3264	0.7442
10	10:99499503:G:A	99499503	A	ADD	1536	-3.15	9.652	-22.07	15.77	-0.3264	0.7442
10	10:124241724:C:G	124241724	G	ADD	1536	1.453	4.452	-7.272	10.18	0.3263	0.7442
12	12:5145654:A:G	5145654	G	ADD	1536	1.456	4.462	-7.29	10.2	0.3263	0.7442
12	12:83609722:T:C	83609722	T	ADD	1536	1.517	4.647	-7.591	10.62	0.3264	0.7442
12	12:109580342:C:T	109580342	T	ADD	1536	1.647	5.046	-8.243	11.54	0.3263	0.7442
13	13:91043039:C:A	91043039	C	ADD	1536	1.454	4.456	-7.279	10.19	0.3263	0.7442
13	13:104948512:T:G	104948512	G	ADD	1536	-2.458	7.532	-17.22	12.31	-0.3263	0.7442
14	14:33541950:A:G	33541950	G	ADD	1536	1.432	4.386	-7.165	10.03	0.3264	0.7442
15	15:38364387:C:A	38364387	A	ADD	1536	2.749	8.421	-13.76	19.25	0.3264	0.7442
15	15:85509328:A:G	85509328	G	ADD	1536	1.874	5.74	-9.377	13.12	0.3264	0.7442
19	19:15133926:C:A	15133926	C	ADD	1536	1.39	4.26	-6.958	9.739	0.3264	0.7442
22	22:27565531:G:A	27565531	A	ADD	1536	-2.162	6.624	-15.15	10.82	-0.3263	0.7442
22	22:27565888:A:G	27565888	G	ADD	1536	-2.162	6.624	-15.15	10.82	-0.3263	0.7442
22	22:27565909:T:A	27565909	A	ADD	1536	-2.162	6.624	-15.15	10.82	-0.3263	0.7442
22	22:44241285:C:T	44241285	T	ADD	1536	1.863	5.708	-9.325	13.05	0.3264	0.7442
22	22:44241442:G:A	44241442	A	ADD	1536	1.863	5.708	-9.325	13.05	0.3264	0.7442
1	1:152922896:A:G	152922896	A	ADD	1536	-1.504	4.61	-10.54	7.531	-0.3262	0.7443
1	1:164405432:A:G	164405432	A	ADD	1536	-1.384	4.244	-9.703	6.934	-0.3262	0.7443
1	1:218313036:G:A	218313036	A	ADD	1536	-1.836	5.627	-12.87	9.193	-0.3262	0.7443
1	1:221579628:A:G	221579628	A	ADD	1536	-1.886	5.782	-13.22	9.447	-0.3262	0.7443
2	2:34196594:A:G	34196594	G	ADD	1536	1.632	5.004	-8.176	11.44	0.3262	0.7443
2	2:34198945:A:G	34198945	G	ADD	1536	1.632	5.004	-8.176	11.44	0.3262	0.7443
2	2:53827184:G:A	53827184	G	ADD	1536	1.46	4.474	-7.31	10.23	0.3262	0.7443
2	2:69341019:G:A	69341019	A	ADD	1536	1.791	5.49	-8.969	12.55	0.3263	0.7443
2	2:207932900:A:G	207932900	G	ADD	1536	-1.865	5.716	-13.07	9.339	-0.3263	0.7443
3	3:20539396:A:T	20539396	T	ADD	1536	1.691	5.183	-8.468	11.85	0.3262	0.7443
3	3:51816859:T:C	51816859	C	ADD	1536	-1.428	4.378	-10.01	7.152	-0.3262	0.7443
3	3:51817323:G:A	51817323	A	ADD	1536	-1.428	4.378	-10.01	7.152	-0.3262	0.7443
3	3:137867667:G:A	137867667	G	ADD	1536	1.389	4.258	-6.957	9.735	0.3262	0.7443
3	3:145922230:G:A	145922230	A	ADD	1536	1.379	4.226	-6.904	9.662	0.3262	0.7443
4	4:115264835:A:G	115264835	A	ADD	1536	1.411	4.326	-7.068	9.891	0.3262	0.7443
4	4:129573943:C:A	129573943	A	ADD	1536	1.447	4.434	-7.245	10.14	0.3262	0.7443
4	4:129574208:C:A	129574208	A	ADD	1536	1.447	4.434	-7.245	10.14	0.3262	0.7443
4	4:129574438:G:A	129574438	A	ADD	1536	1.447	4.434	-7.245	10.14	0.3262	0.7443
4	4:129576017:A:G	129576017	G	ADD	1536	1.447	4.434	-7.245	10.14	0.3262	0.7443
4	4:129578537:A:G	129578537	G	ADD	1536	1.447	4.434	-7.245	10.14	0.3262	0.7443
4	4:129578903:A:G	129578903	G	ADD	1536	1.447	4.434	-7.245	10.14	0.3262	0.7443
4	4:180907535:C:T	180907535	T	ADD	1536	-2.197	6.735	-15.4	11	-0.3262	0.7443
5	5:36350139:A:G	36350139	G	ADD	1536	-2.319	7.108	-16.25	11.61	-0.3263	0.7443
5	5:36352610:C:T	36352610	T	ADD	1536	-2.319	7.108	-16.25	11.61	-0.3263	0.7443
6	6:25342432:G:A	25342432	A	ADD	1536	1.505	4.614	-7.538	10.55	0.3263	0.7443
6	6:25342915:T:C	25342915	C	ADD	1536	1.505	4.614	-7.538	10.55	0.3263	0.7443
6	6:74754340:C:G	74754340	G	ADD	1536	-2.169	6.648	-15.2	10.86	-0.3262	0.7443
6	6:74761709:A:G	74761709	G	ADD	1536	-2.169	6.648	-15.2	10.86	-0.3262	0.7443
7	7:20923734:A:G	20923734	G	ADD	1536	1.846	5.658	-9.243	12.93	0.3262	0.7443
8	8:15474966:C:G	15474966	G	ADD	1536	-1.706	5.229	-11.96	8.544	-0.3262	0.7443
8	8:15808311:T:C	15808311	C	ADD	1536	1.895	5.809	-9.489	13.28	0.3263	0.7443
8	8:15808402:A:G	15808402	G	ADD	1536	1.895	5.809	-9.489	13.28	0.3263	0.7443
8	8:28851177:A:C	28851177	C	ADD	1536	-1.383	4.239	-9.691	6.925	-0.3262	0.7443
8	8:30123715:C:T	30123715	T	ADD	1536	-1.607	4.925	-11.26	8.045	-0.3263	0.7443
8	8:77659497:C:T	77659497	T	ADD	1536	1.351	4.143	-6.769	9.472	0.3262	0.7443
8	8:77661560:C:G	77661560	G	ADD	1536	1.351	4.143	-6.769	9.472	0.3262	0.7443
8	8:136039314:A:G	136039314	G	ADD	1536	1.415	4.336	-7.085	9.914	0.3262	0.7443
9	9:12665311:T:C	12665311	C	ADD	1536	2.546	7.807	-12.75	17.85	0.3262	0.7443
9	9:87241434:T:C	87241434	T	ADD	1536	-1.396	4.279	-9.783	6.991	-0.3262	0.7443
10	10:3738912:C:G	3738912	C	ADD	1536	1.392	4.265	-6.968	9.751	0.3263	0.7443
10	10:3739510:C:T	3739510	C	ADD	1536	1.392	4.265	-6.968	9.751	0.3263	0.7443
10	10:6160255:C:T	6160255	T	ADD	1536	-1.798	5.513	-12.6	9.007	-0.3262	0.7443
10	10:6160257:A:G	6160257	G	ADD	1536	-1.798	5.513	-12.6	9.007	-0.3262	0.7443
10	10:25643525:A:G	25643525	G	ADD	1536	-2.343	7.183	-16.42	11.74	-0.3262	0.7443
10	10:25653817:T:G	25653817	G	ADD	1536	-2.343	7.183	-16.42	11.74	-0.3262	0.7443
10	10:25655491:T:A	25655491	A	ADD	1536	-2.343	7.183	-16.42	11.74	-0.3262	0.7443
10	10:25655777:A:G	25655777	G	ADD	1536	-2.343	7.183	-16.42	11.74	-0.3262	0.7443
10	10:25661487:G:A	25661487	A	ADD	1536	-2.343	7.183	-16.42	11.74	-0.3262	0.7443
10	10:25664257:G:A	25664257	A	ADD	1536	-2.343	7.183	-16.42	11.74	-0.3262	0.7443
10	10:25664724:G:T	25664724	T	ADD	1536	-2.343	7.183	-16.42	11.74	-0.3262	0.7443
10	10:25669217:C:T	25669217	T	ADD	1536	-2.343	7.183	-16.42	11.74	-0.3262	0.7443
10	10:25669873:T:G	25669873	G	ADD	1536	-2.343	7.183	-16.42	11.74	-0.3262	0.7443
10	10:97166330:G:A	97166330	A	ADD	1536	2.215	6.788	-11.09	15.52	0.3263	0.7443
11	11:72478320:G:A	72478320	A	ADD	1536	-2.484	7.614	-17.41	12.44	-0.3262	0.7443
11	11:94844313:A:G	94844313	G	ADD	1536	2.613	8.01	-13.09	18.31	0.3263	0.7443
11	11:116725303:G:C	116725303	C	ADD	1536	-2.642	8.099	-18.52	13.23	-0.3262	0.7443
11	11:116734688:G:A	116734688	A	ADD	1536	-2.642	8.099	-18.52	13.23	-0.3262	0.7443
11	11:116744447:T:C	116744447	C	ADD	1536	-2.642	8.099	-18.52	13.23	-0.3262	0.7443
12	12:70586216:G:A	70586216	A	ADD	1536	-1.715	5.257	-12.02	8.588	-0.3262	0.7443
12	12:72712009:A:G	72712009	G	ADD	1536	-1.375	4.215	-9.636	6.887	-0.3262	0.7443
13	13:69363287:C:G	69363287	G	ADD	1536	-1.531	4.692	-10.73	7.666	-0.3262	0.7443
13	13:69365669:T:C	69365669	C	ADD	1536	-1.531	4.692	-10.73	7.666	-0.3262	0.7443
13	13:69367530:G:T	69367530	T	ADD	1536	-1.531	4.692	-10.73	7.666	-0.3262	0.7443
13	13:69370313:G:C	69370313	C	ADD	1536	-1.531	4.692	-10.73	7.666	-0.3262	0.7443
13	13:69370937:A:G	69370937	G	ADD	1536	-1.531	4.692	-10.73	7.666	-0.3262	0.7443
13	13:99907341:G:A	99907341	A	ADD	1536	2.865	8.783	-14.35	20.08	0.3262	0.7443
13	13:99916436:C:T	99916436	T	ADD	1536	2.865	8.783	-14.35	20.08	0.3262	0.7443
13	13:99918466:C:T	99918466	T	ADD	1536	2.865	8.783	-14.35	20.08	0.3262	0.7443
13	13:99919880:A:G	99919880	G	ADD	1536	2.865	8.783	-14.35	20.08	0.3262	0.7443
13	13:99932359:C:T	99932359	T	ADD	1536	2.865	8.783	-14.35	20.08	0.3262	0.7443
13	13:99935181:C:G	99935181	G	ADD	1536	2.865	8.783	-14.35	20.08	0.3262	0.7443
13	13:99936460:A:G	99936460	G	ADD	1536	2.865	8.783	-14.35	20.08	0.3262	0.7443
13	13:99937416:C:T	99937416	T	ADD	1536	2.865	8.783	-14.35	20.08	0.3262	0.7443
13	13:99942021:T:C	99942021	C	ADD	1536	2.865	8.783	-14.35	20.08	0.3262	0.7443
13	13:99944165:A:G	99944165	G	ADD	1536	2.865	8.783	-14.35	20.08	0.3262	0.7443
13	13:99944381:C:G	99944381	G	ADD	1536	2.865	8.783	-14.35	20.08	0.3262	0.7443
13	13:99946853:C:T	99946853	T	ADD	1536	2.865	8.783	-14.35	20.08	0.3262	0.7443
13	13:99952290:A:G	99952290	G	ADD	1536	2.865	8.783	-14.35	20.08	0.3262	0.7443
13	13:99955798:A:G	99955798	G	ADD	1536	2.865	8.783	-14.35	20.08	0.3262	0.7443
13	13:99956622:T:C	99956622	C	ADD	1536	2.865	8.783	-14.35	20.08	0.3262	0.7443
13	13:99974992:G:T	99974992	T	ADD	1536	2.865	8.783	-14.35	20.08	0.3262	0.7443
15	15:51557257:T:C	51557257	C	ADD	1536	-1.38	4.229	-9.668	6.908	-0.3263	0.7443
15	15:51557698:A:G	51557698	G	ADD	1536	-1.38	4.229	-9.668	6.908	-0.3263	0.7443
18	18:29558592:G:A	29558592	A	ADD	1536	1.594	4.888	-7.985	11.17	0.3262	0.7443
18	18:29559165:T:A	29559165	A	ADD	1536	1.594	4.888	-7.985	11.17	0.3262	0.7443
18	18:59328501:G:A	59328501	A	ADD	1536	-1.674	5.131	-11.73	8.383	-0.3262	0.7443
18	18:70304838:G:A	70304838	G	ADD	1536	-1.486	4.554	-10.41	7.44	-0.3263	0.7443
1	1:199519265:A:G	199519265	G	ADD	1536	-2.045	6.272	-14.34	10.25	-0.3261	0.7444
1	1:199520721:C:G	199520721	G	ADD	1536	-2.045	6.272	-14.34	10.25	-0.3261	0.7444
1	1:199524141:T:C	199524141	C	ADD	1536	-2.045	6.272	-14.34	10.25	-0.3261	0.7444
1	1:209968684:C:A	209968684	C	ADD	1536	1.369	4.199	-6.861	9.6	0.326	0.7444
2	2:20310668:C:T	20310668	T	ADD	1536	-1.483	4.547	-10.39	7.429	-0.3261	0.7444
2	2:20310702:G:C	20310702	C	ADD	1536	-1.483	4.547	-10.39	7.429	-0.3261	0.7444
2	2:33367718:C:T	33367718	T	ADD	1536	-1.493	4.578	-10.46	7.479	-0.3261	0.7444
2	2:176313029:A:G	176313029	G	ADD	1536	2.632	8.072	-13.19	18.45	0.3261	0.7444
2	2:176315607:C:T	176315607	T	ADD	1536	2.632	8.072	-13.19	18.45	0.3261	0.7444
2	2:176315984:C:T	176315984	T	ADD	1536	2.632	8.072	-13.19	18.45	0.3261	0.7444
3	3:4110799:G:A	4110799	G	ADD	1536	1.743	5.345	-8.733	12.22	0.3261	0.7444
3	3:17067971:T:C	17067971	C	ADD	1536	2.924	8.969	-14.65	20.5	0.326	0.7444
3	3:17070519:G:A	17070519	A	ADD	1536	2.924	8.969	-14.65	20.5	0.326	0.7444
3	3:17077731:C:T	17077731	T	ADD	1536	2.924	8.969	-14.65	20.5	0.326	0.7444
3	3:35081330:T:C	35081330	C	ADD	1536	1.827	5.602	-9.153	12.81	0.3261	0.7444
3	3:35085414:G:A	35085414	A	ADD	1536	1.827	5.602	-9.153	12.81	0.3261	0.7444
3	3:35087343:C:T	35087343	T	ADD	1536	1.827	5.602	-9.153	12.81	0.3261	0.7444
3	3:35093355:C:T	35093355	T	ADD	1536	1.827	5.602	-9.153	12.81	0.3261	0.7444
3	3:35094515:C:T	35094515	T	ADD	1536	1.827	5.602	-9.153	12.81	0.3261	0.7444
3	3:35095367:G:A	35095367	A	ADD	1536	1.827	5.602	-9.153	12.81	0.3261	0.7444
3	3:35097597:G:A	35097597	A	ADD	1536	1.827	5.602	-9.153	12.81	0.3261	0.7444
3	3:35099839:C:T	35099839	T	ADD	1536	1.827	5.602	-9.153	12.81	0.3261	0.7444
3	3:35100400:A:T	35100400	T	ADD	1536	1.827	5.602	-9.153	12.81	0.3261	0.7444
3	3:35102320:G:C	35102320	C	ADD	1536	1.827	5.602	-9.153	12.81	0.3261	0.7444
3	3:70964634:A:G	70964634	G	ADD	1536	-2.067	6.339	-14.49	10.36	-0.3261	0.7444
3	3:118460413:G:T	118460413	G	ADD	1536	-1.589	4.871	-11.13	7.958	-0.3261	0.7444
3	3:118460534:A:C	118460534	A	ADD	1536	-1.589	4.871	-11.13	7.958	-0.3261	0.7444
3	3:119287828:C:T	119287828	T	ADD	1536	-1.688	5.177	-11.84	8.46	-0.326	0.7444
3	3:159450956:G:T	159450956	T	ADD	1536	2.929	8.981	-14.67	20.53	0.3261	0.7444
3	3:169950071:C:T	169950071	T	ADD	1536	-2.826	8.666	-19.81	14.16	-0.3261	0.7444
3	3:194597543:C:G	194597543	C	ADD	1536	-1.378	4.226	-9.661	6.905	-0.3261	0.7444
4	4:43252905:A:G	43252905	G	ADD	1536	-1.445	4.431	-10.13	7.24	-0.3261	0.7444
4	4:43253277:T:C	43253277	C	ADD	1536	-1.445	4.431	-10.13	7.24	-0.3261	0.7444
4	4:43258932:G:A	43258932	A	ADD	1536	-1.445	4.431	-10.13	7.24	-0.3261	0.7444
4	4:43260134:C:T	43260134	T	ADD	1536	-1.445	4.431	-10.13	7.24	-0.3261	0.7444
4	4:48480719:G:A	48480719	A	ADD	1536	2.21	6.777	-11.07	15.49	0.3261	0.7444
4	4:70734059:A:G	70734059	G	ADD	1536	1.856	5.691	-9.299	13.01	0.3261	0.7444
4	4:131767629:C:A	131767629	A	ADD	1536	-1.772	5.433	-12.42	8.877	-0.3261	0.7444
4	4:131767641:A:G	131767641	G	ADD	1536	-1.772	5.433	-12.42	8.877	-0.3261	0.7444
5	5:12804964:A:G	12804964	G	ADD	1536	1.423	4.364	-7.13	9.976	0.3261	0.7444
5	5:31877708:G:A	31877708	A	ADD	1536	1.724	5.288	-8.64	12.09	0.3261	0.7444
5	5:177505652:G:A	177505652	A	ADD	1536	1.357	4.162	-6.801	9.515	0.3261	0.7444
5	5:177505841:G:C	177505841	G	ADD	1536	1.348	4.135	-6.756	9.453	0.3261	0.7444
7	7:39707414:T:C	39707414	C	ADD	1536	1.481	4.541	-7.419	10.38	0.3261	0.7444
7	7:39707834:T:C	39707834	C	ADD	1536	1.481	4.541	-7.419	10.38	0.3261	0.7444
7	7:39721385:A:G	39721385	G	ADD	1536	1.481	4.541	-7.419	10.38	0.3261	0.7444
7	7:39724464:A:G	39724464	G	ADD	1536	1.481	4.541	-7.419	10.38	0.3261	0.7444
7	7:39728289:C:T	39728289	T	ADD	1536	1.481	4.541	-7.419	10.38	0.3261	0.7444
7	7:43219567:T:G	43219567	G	ADD	1536	-1.515	4.646	-10.62	7.59	-0.3261	0.7444
8	8:4218201:G:C	4218201	C	ADD	1536	2.251	6.903	-11.28	15.78	0.3261	0.7444
8	8:4219933:G:C	4219933	C	ADD	1536	2.251	6.903	-11.28	15.78	0.3261	0.7444
8	8:15439516:T:C	15439516	T	ADD	1536	-1.412	4.329	-9.895	7.072	-0.3261	0.7444
8	8:55467539:G:T	55467539	T	ADD	1536	1.431	4.39	-7.173	10.04	0.326	0.7444
8	8:79862911:T:C	79862911	C	ADD	1536	-2.84	8.709	-19.91	14.23	-0.3261	0.7444
9	9:10583451:G:C	10583451	C	ADD	1536	1.685	5.167	-8.442	11.81	0.3261	0.7444
9	9:31092317:C:T	31092317	T	ADD	1536	1.737	5.327	-8.703	12.18	0.3261	0.7444
9	9:112526712:C:T	112526712	T	ADD	1536	-2.096	6.428	-14.69	10.5	-0.326	0.7444
10	10:35107733:A:G	35107733	A	ADD	1536	-1.932	5.923	-13.54	9.677	-0.3261	0.7444
10	10:54560550:T:C	54560550	C	ADD	1536	1.417	4.345	-7.099	9.933	0.3261	0.7444
10	10:54560561:A:G	54560561	G	ADD	1536	1.417	4.345	-7.099	9.933	0.3261	0.7444
10	10:54560577:A:G	54560577	G	ADD	1536	1.417	4.345	-7.099	9.933	0.3261	0.7444
10	10:54560584:A:G	54560584	G	ADD	1536	1.417	4.345	-7.099	9.933	0.3261	0.7444
10	10:96748495:A:T	96748495	T	ADD	1536	-1.429	4.382	-10.02	7.159	-0.3262	0.7444
10	10:129860364:C:T	129860364	T	ADD	1536	-2.177	6.679	-15.27	10.91	-0.326	0.7444
11	11:11332168:C:T	11332168	T	ADD	1536	1.406	4.311	-7.044	9.856	0.3261	0.7444
11	11:78099014:T:G	78099014	G	ADD	1536	-1.432	4.39	-10.04	7.172	-0.3261	0.7444
13	13:23614640:T:C	23614640	C	ADD	1536	1.561	4.785	-7.818	10.94	0.3261	0.7444
13	13:33578412:C:T	33578412	T	ADD	1536	1.993	6.11	-9.983	13.97	0.3261	0.7444
13	13:33578511:A:G	33578511	G	ADD	1536	1.993	6.11	-9.983	13.97	0.3261	0.7444
14	14:88494613:A:G	88494613	G	ADD	1536	-1.601	4.91	-11.22	8.023	-0.326	0.7444
14	14:96363683:C:A	96363683	A	ADD	1536	2.096	6.429	-10.5	14.7	0.326	0.7444
15	15:36137617:G:A	36137617	A	ADD	1536	1.81	5.552	-9.071	12.69	0.326	0.7444
15	15:36137621:G:A	36137621	A	ADD	1536	1.81	5.552	-9.071	12.69	0.326	0.7444
16	16:8309465:A:G	8309465	G	ADD	1536	-1.5	4.601	-10.52	7.517	-0.3261	0.7444
16	16:74124495:G:A	74124495	A	ADD	1536	1.68	5.151	-8.416	11.78	0.3262	0.7444
19	19:41564564:A:G	41564564	G	ADD	1536	-1.532	4.697	-10.74	7.673	-0.3261	0.7444
19	19:41566086:A:G	41566086	G	ADD	1536	-1.532	4.697	-10.74	7.673	-0.3261	0.7444
19	19:41570430:A:G	41570430	G	ADD	1536	-1.532	4.697	-10.74	7.673	-0.3261	0.7444
19	19:51852890:G:C	51852890	C	ADD	1536	-2.202	6.751	-15.43	11.03	-0.3261	0.7444
20	20:17228656:C:T	17228656	T	ADD	1536	2.261	6.934	-11.33	15.85	0.3261	0.7444
20	20:19635814:G:A	19635814	A	ADD	1536	-2.671	8.189	-18.72	13.38	-0.3261	0.7444
20	20:43874469:C:T	43874469	T	ADD	1536	-2.567	7.874	-18	12.87	-0.326	0.7444
1	1:14636401:A:G	14636401	G	ADD	1536	-2.015	6.181	-14.13	10.1	-0.3259	0.7445
1	1:244652199:A:G	244652199	G	ADD	1536	-1.496	4.59	-10.49	7.5	-0.326	0.7445
2	2:51103370:T:C	51103370	C	ADD	1536	2.483	7.62	-12.45	17.42	0.3259	0.7445
2	2:136561557:G:A	136561557	G	ADD	1536	-1.704	5.228	-11.95	8.542	-0.326	0.7445
2	2:175570297:G:A	175570297	G	ADD	1536	-1.724	5.291	-12.09	8.645	-0.3259	0.7445
3	3:8618305:C:T	8618305	T	ADD	1536	1.411	4.33	-7.075	9.898	0.326	0.7445
3	3:72550115:G:A	72550115	G	ADD	1536	1.462	4.485	-7.329	10.25	0.326	0.7445
3	3:125170104:C:T	125170104	T	ADD	1536	3.159	9.691	-15.84	22.15	0.326	0.7445
4	4:55993915:C:T	55993915	T	ADD	1536	-1.771	5.432	-12.42	8.876	-0.326	0.7445
4	4:55994210:T:C	55994210	C	ADD	1536	-1.771	5.432	-12.42	8.876	-0.326	0.7445
4	4:55994226:T:A	55994226	A	ADD	1536	-1.771	5.432	-12.42	8.876	-0.326	0.7445
4	4:55994266:A:T	55994266	T	ADD	1536	-1.771	5.432	-12.42	8.876	-0.326	0.7445
4	4:55994314:T:G	55994314	G	ADD	1536	-1.771	5.432	-12.42	8.876	-0.326	0.7445
4	4:55995979:T:C	55995979	C	ADD	1536	-1.771	5.432	-12.42	8.876	-0.326	0.7445
4	4:55997914:T:C	55997914	C	ADD	1536	-1.771	5.432	-12.42	8.876	-0.326	0.7445
4	4:111641891:G:A	111641891	A	ADD	1536	-1.401	4.298	-9.825	7.023	-0.326	0.7445
4	4:111642419:G:C	111642419	C	ADD	1536	-1.401	4.298	-9.825	7.023	-0.326	0.7445
4	4:111643526:G:T	111643526	T	ADD	1536	-1.401	4.298	-9.825	7.023	-0.326	0.7445
4	4:111644224:T:C	111644224	C	ADD	1536	-1.401	4.298	-9.825	7.023	-0.326	0.7445
4	4:111644811:T:A	111644811	A	ADD	1536	-1.401	4.298	-9.825	7.023	-0.326	0.7445
4	4:111645555:G:A	111645555	A	ADD	1536	-1.401	4.298	-9.825	7.023	-0.326	0.7445
4	4:111647337:T:G	111647337	G	ADD	1536	-1.401	4.298	-9.825	7.023	-0.326	0.7445
4	4:111647372:G:A	111647372	A	ADD	1536	-1.401	4.298	-9.825	7.023	-0.326	0.7445
4	4:111649989:A:C	111649989	C	ADD	1536	-1.401	4.298	-9.825	7.023	-0.326	0.7445
4	4:111650074:G:C	111650074	C	ADD	1536	-1.401	4.298	-9.825	7.023	-0.326	0.7445
4	4:111651452:A:G	111651452	G	ADD	1536	-1.401	4.298	-9.825	7.023	-0.326	0.7445
4	4:111651672:C:T	111651672	T	ADD	1536	-1.401	4.298	-9.825	7.023	-0.326	0.7445
4	4:111651812:G:A	111651812	A	ADD	1536	-1.401	4.298	-9.825	7.023	-0.326	0.7445
4	4:111653211:G:T	111653211	T	ADD	1536	-1.401	4.298	-9.825	7.023	-0.326	0.7445
4	4:111653746:C:T	111653746	T	ADD	1536	-1.401	4.298	-9.825	7.023	-0.326	0.7445
4	4:111654124:T:C	111654124	C	ADD	1536	-1.401	4.298	-9.825	7.023	-0.326	0.7445
4	4:111654226:A:C	111654226	C	ADD	1536	-1.401	4.298	-9.825	7.023	-0.326	0.7445
4	4:111654814:C:T	111654814	T	ADD	1536	-1.401	4.298	-9.825	7.023	-0.326	0.7445
4	4:111654998:G:T	111654998	T	ADD	1536	-1.401	4.298	-9.825	7.023	-0.326	0.7445
4	4:111655087:C:T	111655087	T	ADD	1536	-1.401	4.298	-9.825	7.023	-0.326	0.7445
4	4:111655239:G:T	111655239	T	ADD	1536	-1.401	4.298	-9.825	7.023	-0.326	0.7445
4	4:111655578:A:G	111655578	G	ADD	1536	-1.401	4.298	-9.825	7.023	-0.326	0.7445
4	4:111655892:G:A	111655892	A	ADD	1536	-1.401	4.298	-9.825	7.023	-0.326	0.7445
4	4:111656040:T:C	111656040	C	ADD	1536	-1.401	4.298	-9.825	7.023	-0.326	0.7445
4	4:111656647:C:T	111656647	T	ADD	1536	-1.401	4.298	-9.825	7.023	-0.326	0.7445
4	4:111657347:C:A	111657347	A	ADD	1536	-1.401	4.298	-9.825	7.023	-0.326	0.7445
4	4:111657648:C:T	111657648	T	ADD	1536	-1.401	4.298	-9.825	7.023	-0.326	0.7445
4	4:111659058:C:T	111659058	T	ADD	1536	-1.401	4.298	-9.825	7.023	-0.326	0.7445
4	4:111660112:G:C	111660112	C	ADD	1536	-1.401	4.298	-9.825	7.023	-0.326	0.7445
4	4:111660226:T:C	111660226	C	ADD	1536	-1.401	4.298	-9.825	7.023	-0.326	0.7445
4	4:182753524:T:C	182753524	C	ADD	1536	-1.82	5.583	-12.76	9.122	-0.326	0.7445
5	5:169910062:A:G	169910062	G	ADD	1536	-1.441	4.421	-10.11	7.224	-0.3259	0.7445
6	6:52200459:A:C	52200459	C	ADD	1536	1.973	6.052	-9.889	13.83	0.326	0.7445
6	6:104382467:C:A	104382467	A	ADD	1536	2.253	6.91	-11.29	15.8	0.326	0.7445
6	6:104384304:A:T	104384304	T	ADD	1536	2.253	6.91	-11.29	15.8	0.326	0.7445
6	6:118091629:A:G	118091629	A	ADD	1536	-1.384	4.247	-9.708	6.939	-0.326	0.7445
6	6:128305254:T:C	128305254	C	ADD	1536	1.498	4.594	-7.507	10.5	0.326	0.7445
7	7:12904300:G:A	12904300	A	ADD	1536	-2.942	9.024	-20.63	14.75	-0.326	0.7445
7	7:12904505:G:A	12904505	A	ADD	1536	-2.942	9.024	-20.63	14.75	-0.326	0.7445
7	7:12906489:C:T	12906489	T	ADD	1536	-2.942	9.024	-20.63	14.75	-0.326	0.7445
7	7:46680162:A:T	46680162	T	ADD	1536	1.381	4.237	-6.924	9.686	0.3259	0.7445
7	7:75951325:C:T	75951325	T	ADD	1536	1.827	5.606	-9.159	12.81	0.326	0.7445
7	7:75953944:C:T	75953944	T	ADD	1536	1.827	5.606	-9.159	12.81	0.326	0.7445
7	7:75954657:G:T	75954657	T	ADD	1536	1.827	5.606	-9.159	12.81	0.326	0.7445
7	7:75977083:A:G	75977083	G	ADD	1536	1.827	5.606	-9.159	12.81	0.326	0.7445
7	7:134103640:A:G	134103640	G	ADD	1536	1.537	4.716	-7.707	10.78	0.3259	0.7445
8	8:4761437:C:G	4761437	G	ADD	1536	-2.634	8.08	-18.47	13.2	-0.326	0.7445
8	8:6078810:C:G	6078810	C	ADD	1536	1.402	4.3	-7.027	9.83	0.326	0.7445
8	8:17237608:A:G	17237608	G	ADD	1536	1.418	4.351	-7.11	9.946	0.3259	0.7445
8	8:19293906:G:A	19293906	G	ADD	1536	-1.807	5.542	-12.67	9.055	-0.326	0.7445
8	8:119767920:G:A	119767920	A	ADD	1536	-1.529	4.689	-10.72	7.662	-0.326	0.7445
9	9:1789931:T:A	1789931	A	ADD	1536	-2.56	7.854	-17.95	12.83	-0.3259	0.7445
9	9:8114588:A:G	8114588	G	ADD	1536	-1.52	4.662	-10.66	7.617	-0.326	0.7445
9	9:28023641:T:A	28023641	T	ADD	1536	-1.407	4.316	-9.867	7.053	-0.3259	0.7445
9	9:28023739:C:T	28023739	C	ADD	1536	-1.407	4.316	-9.867	7.053	-0.3259	0.7445
9	9:125384197:C:T	125384197	T	ADD	1536	1.52	4.662	-7.617	10.66	0.326	0.7445
10	10:105698268:T:C	105698268	C	ADD	1536	2.52	7.732	-12.64	17.68	0.3259	0.7445
10	10:105699707:C:A	105699707	A	ADD	1536	2.52	7.732	-12.64	17.68	0.3259	0.7445
10	10:105699709:G:T	105699709	T	ADD	1536	2.52	7.732	-12.64	17.68	0.3259	0.7445
10	10:105699710:C:T	105699710	T	ADD	1536	2.52	7.732	-12.64	17.68	0.3259	0.7445
10	10:105701821:C:T	105701821	T	ADD	1536	2.52	7.732	-12.64	17.68	0.3259	0.7445
10	10:105701984:A:C	105701984	C	ADD	1536	2.52	7.732	-12.64	17.68	0.3259	0.7445
10	10:105702026:T:C	105702026	C	ADD	1536	2.52	7.732	-12.64	17.68	0.3259	0.7445
10	10:105702924:A:C	105702924	C	ADD	1536	2.52	7.732	-12.64	17.68	0.3259	0.7445
10	10:105703084:T:C	105703084	C	ADD	1536	2.52	7.732	-12.64	17.68	0.3259	0.7445
10	10:105705791:T:C	105705791	C	ADD	1536	2.52	7.732	-12.64	17.68	0.3259	0.7445
10	10:105707374:C:T	105707374	T	ADD	1536	2.52	7.732	-12.64	17.68	0.3259	0.7445
10	10:105707431:A:G	105707431	G	ADD	1536	2.52	7.732	-12.64	17.68	0.3259	0.7445
10	10:105708175:T:A	105708175	A	ADD	1536	2.52	7.732	-12.64	17.68	0.3259	0.7445
11	11:5258989:C:A	5258989	C	ADD	1536	1.694	5.197	-8.492	11.88	0.3259	0.7445
11	11:20357928:C:A	20357928	A	ADD	1536	2.055	6.305	-10.3	14.41	0.3259	0.7445
11	11:75863809:C:G	75863809	G	ADD	1536	-1.644	5.043	-11.53	8.241	-0.326	0.7445
11	11:78047077:A:G	78047077	G	ADD	1536	-1.427	4.379	-10.01	7.155	-0.3259	0.7445
11	11:78061057:G:C	78061057	C	ADD	1536	-1.427	4.379	-10.01	7.155	-0.3259	0.7445
13	13:48630443:G:C	48630443	C	ADD	1536	-2.222	6.818	-15.59	11.14	-0.3259	0.7445
13	13:48630906:G:A	48630906	A	ADD	1536	-2.222	6.818	-15.59	11.14	-0.3259	0.7445
13	13:48633455:G:A	48633455	A	ADD	1536	-2.222	6.818	-15.59	11.14	-0.3259	0.7445
13	13:48633483:C:T	48633483	T	ADD	1536	-2.222	6.818	-15.59	11.14	-0.3259	0.7445
13	13:48634961:G:A	48634961	A	ADD	1536	-2.222	6.818	-15.59	11.14	-0.3259	0.7445
13	13:48634974:A:C	48634974	C	ADD	1536	-2.222	6.818	-15.59	11.14	-0.3259	0.7445
13	13:48635055:G:A	48635055	A	ADD	1536	-2.222	6.818	-15.59	11.14	-0.3259	0.7445
13	13:48635595:C:T	48635595	T	ADD	1536	-2.222	6.818	-15.59	11.14	-0.3259	0.7445
13	13:48637035:A:T	48637035	T	ADD	1536	-2.222	6.818	-15.59	11.14	-0.3259	0.7445
13	13:48637798:C:T	48637798	T	ADD	1536	-2.222	6.818	-15.59	11.14	-0.3259	0.7445
13	13:48641074:T:A	48641074	A	ADD	1536	-2.222	6.818	-15.59	11.14	-0.3259	0.7445
13	13:48642119:G:A	48642119	A	ADD	1536	-2.222	6.818	-15.59	11.14	-0.3259	0.7445
13	13:48644365:C:T	48644365	T	ADD	1536	-2.222	6.818	-15.59	11.14	-0.3259	0.7445
13	13:48644402:T:C	48644402	C	ADD	1536	-2.222	6.818	-15.59	11.14	-0.3259	0.7445
13	13:48645293:T:C	48645293	C	ADD	1536	-2.222	6.818	-15.59	11.14	-0.3259	0.7445
13	13:48645808:G:A	48645808	A	ADD	1536	-2.222	6.818	-15.59	11.14	-0.3259	0.7445
13	13:48650822:C:G	48650822	G	ADD	1536	-2.222	6.818	-15.59	11.14	-0.3259	0.7445
13	13:48651240:A:C	48651240	C	ADD	1536	-2.222	6.818	-15.59	11.14	-0.3259	0.7445
13	13:48652359:T:C	48652359	C	ADD	1536	-2.222	6.818	-15.59	11.14	-0.3259	0.7445
13	13:48653816:G:A	48653816	A	ADD	1536	-2.222	6.818	-15.59	11.14	-0.3259	0.7445
13	13:48656076:A:G	48656076	G	ADD	1536	-2.222	6.818	-15.59	11.14	-0.3259	0.7445
13	13:48656133:C:T	48656133	T	ADD	1536	-2.222	6.818	-15.59	11.14	-0.3259	0.7445
13	13:48656553:G:A	48656553	A	ADD	1536	-2.222	6.818	-15.59	11.14	-0.3259	0.7445
13	13:48658525:C:T	48658525	T	ADD	1536	-2.222	6.818	-15.59	11.14	-0.3259	0.7445
15	15:94135579:A:C	94135579	C	ADD	1536	1.916	5.876	-9.601	13.43	0.326	0.7445
21	21:23209605:T:C	23209605	C	ADD	1536	2.332	7.152	-11.69	16.35	0.326	0.7445
21	21:23210028:C:G	23210028	G	ADD	1536	2.332	7.152	-11.69	16.35	0.326	0.7445
21	21:23210251:A:G	23210251	G	ADD	1536	2.332	7.152	-11.69	16.35	0.326	0.7445
21	21:23213331:A:G	23213331	G	ADD	1536	2.332	7.152	-11.69	16.35	0.326	0.7445
21	21:23217951:A:T	23217951	T	ADD	1536	2.332	7.152	-11.69	16.35	0.326	0.7445
21	21:23220596:A:G	23220596	G	ADD	1536	2.332	7.152	-11.69	16.35	0.326	0.7445
22	22:25885704:A:G	25885704	G	ADD	1536	-2.273	6.972	-15.94	11.39	-0.326	0.7445
1	1:178611933:G:A	178611933	A	ADD	1536	2.129	6.535	-10.68	14.94	0.3258	0.7446
2	2:10370073:C:T	10370073	T	ADD	1536	-2.231	6.847	-15.65	11.19	-0.3258	0.7446
2	2:20441313:A:C	20441313	C	ADD	1536	-1.598	4.906	-11.21	8.017	-0.3258	0.7446
2	2:195482149:A:G	195482149	G	ADD	1536	1.628	4.996	-8.164	11.42	0.3258	0.7446
2	2:205641996:C:T	205641996	T	ADD	1536	-1.821	5.587	-12.77	9.13	-0.3259	0.7446
2	2:205642106:C:T	205642106	T	ADD	1536	-1.821	5.587	-12.77	9.13	-0.3259	0.7446
3	3:298041:C:T	298041	T	ADD	1536	-1.415	4.344	-9.929	7.098	-0.3259	0.7446
3	3:5786837:G:C	5786837	C	ADD	1536	-1.763	5.411	-12.37	8.842	-0.3258	0.7446
3	3:21394332:G:A	21394332	A	ADD	1536	1.574	4.832	-7.895	11.04	0.3258	0.7446
3	3:166637377:G:A	166637377	A	ADD	1536	-2.788	8.558	-19.56	13.99	-0.3258	0.7446
4	4:10030605:T:G	10030605	G	ADD	1536	2.924	8.974	-14.66	20.51	0.3258	0.7446
4	4:47096814:T:C	47096814	C	ADD	1536	1.792	5.501	-8.989	12.57	0.3258	0.7446
4	4:47099201:T:C	47099201	C	ADD	1536	1.792	5.501	-8.989	12.57	0.3258	0.7446
4	4:47103023:G:A	47103023	A	ADD	1536	1.792	5.501	-8.989	12.57	0.3258	0.7446
4	4:47103141:C:T	47103141	T	ADD	1536	1.792	5.501	-8.989	12.57	0.3258	0.7446
4	4:47106749:C:T	47106749	T	ADD	1536	1.792	5.501	-8.989	12.57	0.3258	0.7446
4	4:47122446:A:C	47122446	C	ADD	1536	1.792	5.501	-8.989	12.57	0.3258	0.7446
4	4:47127562:A:G	47127562	G	ADD	1536	1.792	5.501	-8.989	12.57	0.3258	0.7446
4	4:47146941:A:G	47146941	G	ADD	1536	1.792	5.501	-8.989	12.57	0.3258	0.7446
4	4:91786842:A:G	91786842	G	ADD	1536	-1.547	4.749	-10.85	7.76	-0.3259	0.7446
4	4:120112049:A:G	120112049	G	ADD	1536	1.854	5.689	-9.297	13	0.3259	0.7446
4	4:156471539:G:A	156471539	A	ADD	1536	1.685	5.173	-8.453	11.82	0.3258	0.7446
5	5:27897868:G:A	27897868	A	ADD	1536	-1.915	5.876	-13.43	9.602	-0.3259	0.7446
5	5:27899942:A:T	27899942	T	ADD	1536	-1.915	5.876	-13.43	9.602	-0.3259	0.7446
5	5:27901343:C:T	27901343	T	ADD	1536	-1.915	5.876	-13.43	9.602	-0.3259	0.7446
5	5:27913746:A:G	27913746	A	ADD	1536	-1.915	5.876	-13.43	9.602	-0.3259	0.7446
5	5:66149113:C:T	66149113	T	ADD	1536	1.434	4.402	-7.193	10.06	0.3258	0.7446
6	6:31348040:T:C	31348040	C	ADD	1536	2.577	7.908	-12.92	18.08	0.3259	0.7446
6	6:31348077:G:A	31348077	A	ADD	1536	2.577	7.908	-12.92	18.08	0.3259	0.7446
6	6:103912499:A:G	103912499	G	ADD	1536	-1.658	5.087	-11.63	8.313	-0.3258	0.7446
6	6:103913377:G:A	103913377	A	ADD	1536	-1.658	5.087	-11.63	8.313	-0.3258	0.7446
6	6:103913783:G:T	103913783	T	ADD	1536	-1.658	5.087	-11.63	8.313	-0.3258	0.7446
6	6:103916778:G:A	103916778	A	ADD	1536	-1.658	5.087	-11.63	8.313	-0.3258	0.7446
6	6:103925716:C:T	103925716	T	ADD	1536	-1.658	5.087	-11.63	8.313	-0.3258	0.7446
6	6:103926923:C:A	103926923	A	ADD	1536	-1.658	5.087	-11.63	8.313	-0.3258	0.7446
6	6:103928851:C:T	103928851	T	ADD	1536	-1.658	5.087	-11.63	8.313	-0.3258	0.7446
6	6:103929019:C:T	103929019	T	ADD	1536	-1.658	5.087	-11.63	8.313	-0.3258	0.7446
6	6:103929020:C:T	103929020	T	ADD	1536	-1.658	5.087	-11.63	8.313	-0.3258	0.7446
6	6:103929870:C:T	103929870	T	ADD	1536	-1.658	5.087	-11.63	8.313	-0.3258	0.7446
6	6:103930089:T:C	103930089	C	ADD	1536	-1.658	5.087	-11.63	8.313	-0.3258	0.7446
6	6:103930327:T:A	103930327	A	ADD	1536	-1.658	5.087	-11.63	8.313	-0.3258	0.7446
6	6:103931035:A:G	103931035	G	ADD	1536	-1.658	5.087	-11.63	8.313	-0.3258	0.7446
6	6:103931074:T:A	103931074	A	ADD	1536	-1.658	5.087	-11.63	8.313	-0.3258	0.7446
6	6:103931844:C:A	103931844	A	ADD	1536	-1.658	5.087	-11.63	8.313	-0.3258	0.7446
6	6:103933377:A:T	103933377	T	ADD	1536	-1.658	5.087	-11.63	8.313	-0.3258	0.7446
6	6:103933526:C:T	103933526	T	ADD	1536	-1.658	5.087	-11.63	8.313	-0.3258	0.7446
6	6:103933638:G:A	103933638	A	ADD	1536	-1.658	5.087	-11.63	8.313	-0.3258	0.7446
6	6:103934235:G:A	103934235	A	ADD	1536	-1.658	5.087	-11.63	8.313	-0.3258	0.7446
6	6:139411399:G:A	139411399	G	ADD	1536	-1.383	4.244	-9.7	6.935	-0.3258	0.7446
8	8:15495789:T:G	15495789	G	ADD	1536	1.808	5.548	-9.067	12.68	0.3258	0.7446
8	8:62072629:C:G	62072629	G	ADD	1536	1.524	4.679	-7.647	10.7	0.3258	0.7446
8	8:62076290:T:G	62076290	G	ADD	1536	1.524	4.679	-7.647	10.7	0.3258	0.7446
8	8:62077817:G:T	62077817	T	ADD	1536	1.524	4.679	-7.647	10.7	0.3258	0.7446
8	8:62079449:C:T	62079449	T	ADD	1536	1.524	4.679	-7.647	10.7	0.3258	0.7446
8	8:79820821:A:C	79820821	A	ADD	1536	1.457	4.473	-7.31	10.22	0.3258	0.7446
8	8:80604322:G:C	80604322	C	ADD	1536	-1.8	5.524	-12.63	9.027	-0.3259	0.7446
9	9:83272472:T:C	83272472	C	ADD	1536	1.379	4.234	-6.918	9.677	0.3258	0.7446
10	10:57586185:G:A	57586185	A	ADD	1536	-1.402	4.303	-9.837	7.032	-0.3259	0.7446
11	11:4460348:A:G	4460348	G	ADD	1536	-1.459	4.478	-10.24	7.318	-0.3258	0.7446
11	11:43016502:A:G	43016502	G	ADD	1536	1.61	4.942	-8.076	11.3	0.3259	0.7446
11	11:43017114:C:A	43017114	A	ADD	1536	1.61	4.942	-8.076	11.3	0.3259	0.7446
11	11:43017336:A:G	43017336	G	ADD	1536	1.61	4.942	-8.076	11.3	0.3259	0.7446
11	11:43019107:G:A	43019107	A	ADD	1536	1.61	4.942	-8.076	11.3	0.3259	0.7446
11	11:43031216:G:A	43031216	A	ADD	1536	1.61	4.942	-8.076	11.3	0.3259	0.7446
11	11:78051794:A:G	78051794	G	ADD	1536	-1.424	4.372	-9.994	7.145	-0.3258	0.7446
11	11:78052104:A:T	78052104	T	ADD	1536	-1.424	4.372	-9.994	7.145	-0.3258	0.7446
11	11:78052539:A:G	78052539	G	ADD	1536	-1.424	4.372	-9.994	7.145	-0.3258	0.7446
11	11:78065959:T:G	78065959	G	ADD	1536	-1.424	4.372	-9.994	7.145	-0.3258	0.7446
11	11:78067017:A:C	78067017	C	ADD	1536	-1.424	4.372	-9.994	7.145	-0.3258	0.7446
11	11:114671179:A:G	114671179	G	ADD	1536	1.826	5.603	-9.155	12.81	0.3259	0.7446
14	14:34633997:G:A	34633997	A	ADD	1536	-2.273	6.975	-15.94	11.4	-0.3259	0.7446
14	14:78548186:G:A	78548186	A	ADD	1536	2.795	8.577	-14.02	19.61	0.3258	0.7446
14	14:78551089:C:T	78551089	T	ADD	1536	2.795	8.577	-14.02	19.61	0.3258	0.7446
14	14:100886739:G:A	100886739	A	ADD	1536	2.536	7.782	-12.72	17.79	0.3258	0.7446
15	15:53551434:C:T	53551434	T	ADD	1536	-1.796	5.511	-12.6	9.005	-0.3258	0.7446
16	16:6270479:A:C	6270479	C	ADD	1536	1.767	5.425	-8.865	12.4	0.3258	0.7446
16	16:16262291:C:T	16262291	T	ADD	1536	-2.546	7.814	-17.86	12.77	-0.3258	0.7446
16	16:85392509:C:A	85392509	C	ADD	1536	-1.367	4.194	-9.586	6.853	-0.3259	0.7446
17	17:48706820:A:G	48706820	A	ADD	1536	-2.687	8.246	-18.85	13.47	-0.3259	0.7446
17	17:65821166:C:A	65821166	A	ADD	1536	-1.681	5.159	-11.79	8.43	-0.3258	0.7446
18	18:50787847:T:C	50787847	C	ADD	1536	2.113	6.488	-10.6	14.83	0.3258	0.7446
20	20:19463491:C:T	19463491	T	ADD	1536	1.363	4.182	-6.834	9.56	0.3259	0.7446
20	20:19464703:G:A	19464703	A	ADD	1536	1.363	4.182	-6.834	9.56	0.3259	0.7446
20	20:19866926:G:A	19866926	A	ADD	1536	-2.862	8.784	-20.08	14.35	-0.3258	0.7446
22	22:44554779:A:G	44554779	A	ADD	1536	1.852	5.683	-9.286	12.99	0.3258	0.7446
22	22:49065588:T:A	49065588	A	ADD	1536	-1.475	4.526	-10.35	7.397	-0.3258	0.7446
1	1:62680772:G:T	62680772	T	ADD	1536	3.091	9.491	-15.51	21.69	0.3257	0.7447
1	1:67544424:C:G	67544424	G	ADD	1536	-2.5	7.677	-17.55	12.55	-0.3257	0.7447
1	1:207872507:G:A	207872507	A	ADD	1536	1.434	4.404	-7.198	10.07	0.3257	0.7447
2	2:50007748:A:G	50007748	G	ADD	1536	-1.395	4.283	-9.789	6.999	-0.3257	0.7447
2	2:51791585:C:T	51791585	T	ADD	1536	-1.792	5.501	-12.57	8.989	-0.3257	0.7447
2	2:51792813:T:C	51792813	C	ADD	1536	-1.792	5.501	-12.57	8.989	-0.3257	0.7447
2	2:60477202:G:A	60477202	A	ADD	1536	-2.298	7.054	-16.12	11.53	-0.3257	0.7447
2	2:60477217:G:A	60477217	A	ADD	1536	-2.298	7.054	-16.12	11.53	-0.3257	0.7447
2	2:60477345:T:C	60477345	C	ADD	1536	-2.298	7.054	-16.12	11.53	-0.3257	0.7447
2	2:60477747:C:G	60477747	G	ADD	1536	-2.298	7.054	-16.12	11.53	-0.3257	0.7447
2	2:60479455:T:C	60479455	C	ADD	1536	-2.298	7.054	-16.12	11.53	-0.3257	0.7447
2	2:60480333:T:C	60480333	C	ADD	1536	-2.298	7.054	-16.12	11.53	-0.3257	0.7447
2	2:60480342:C:G	60480342	G	ADD	1536	-2.298	7.054	-16.12	11.53	-0.3257	0.7447
2	2:60480785:G:C	60480785	C	ADD	1536	-2.298	7.054	-16.12	11.53	-0.3257	0.7447
2	2:60482936:A:C	60482936	C	ADD	1536	-2.298	7.054	-16.12	11.53	-0.3257	0.7447
2	2:60485010:C:G	60485010	G	ADD	1536	-2.298	7.054	-16.12	11.53	-0.3257	0.7447
2	2:60486807:C:G	60486807	G	ADD	1536	-2.298	7.054	-16.12	11.53	-0.3257	0.7447
2	2:80771190:T:G	80771190	G	ADD	1536	-1.445	4.438	-10.14	7.252	-0.3257	0.7447
2	2:171099521:G:A	171099521	A	ADD	1536	1.763	5.411	-8.843	12.37	0.3257	0.7447
3	3:28723934:G:A	28723934	G	ADD	1536	1.449	4.449	-7.271	10.17	0.3258	0.7447
3	3:86049941:A:T	86049941	T	ADD	1536	-2.911	8.94	-20.43	14.61	-0.3256	0.7447
3	3:86050885:A:G	86050885	G	ADD	1536	-2.911	8.94	-20.43	14.61	-0.3256	0.7447
3	3:86052169:C:T	86052169	T	ADD	1536	-2.911	8.94	-20.43	14.61	-0.3256	0.7447
3	3:86053212:T:C	86053212	C	ADD	1536	-2.911	8.94	-20.43	14.61	-0.3256	0.7447
3	3:86053422:A:T	86053422	T	ADD	1536	-2.911	8.94	-20.43	14.61	-0.3256	0.7447
3	3:86054017:A:G	86054017	G	ADD	1536	-2.911	8.94	-20.43	14.61	-0.3256	0.7447
3	3:86057262:C:T	86057262	T	ADD	1536	-2.911	8.94	-20.43	14.61	-0.3256	0.7447
3	3:86058369:A:G	86058369	G	ADD	1536	-2.911	8.94	-20.43	14.61	-0.3256	0.7447
3	3:86060393:A:G	86060393	G	ADD	1536	-2.911	8.94	-20.43	14.61	-0.3256	0.7447
3	3:86066388:A:C	86066388	C	ADD	1536	-2.911	8.94	-20.43	14.61	-0.3256	0.7447
3	3:86066872:T:C	86066872	C	ADD	1536	-2.911	8.94	-20.43	14.61	-0.3256	0.7447
3	3:86069837:G:T	86069837	T	ADD	1536	-2.911	8.94	-20.43	14.61	-0.3256	0.7447
3	3:86070017:C:A	86070017	A	ADD	1536	-2.911	8.94	-20.43	14.61	-0.3256	0.7447
3	3:86070717:G:A	86070717	A	ADD	1536	-2.911	8.94	-20.43	14.61	-0.3256	0.7447
3	3:86071271:T:C	86071271	C	ADD	1536	-2.911	8.94	-20.43	14.61	-0.3256	0.7447
3	3:86075712:A:G	86075712	G	ADD	1536	-2.911	8.94	-20.43	14.61	-0.3256	0.7447
3	3:86076692:C:G	86076692	G	ADD	1536	-2.911	8.94	-20.43	14.61	-0.3256	0.7447
3	3:86077055:G:A	86077055	A	ADD	1536	-2.911	8.94	-20.43	14.61	-0.3256	0.7447
3	3:86077452:A:G	86077452	G	ADD	1536	-2.911	8.94	-20.43	14.61	-0.3256	0.7447
3	3:86078514:A:C	86078514	C	ADD	1536	-2.911	8.94	-20.43	14.61	-0.3256	0.7447
3	3:86079138:A:G	86079138	G	ADD	1536	-2.911	8.94	-20.43	14.61	-0.3256	0.7447
3	3:86079258:A:G	86079258	G	ADD	1536	-2.911	8.94	-20.43	14.61	-0.3256	0.7447
3	3:86082056:T:C	86082056	C	ADD	1536	-2.911	8.94	-20.43	14.61	-0.3256	0.7447
3	3:116511825:A:G	116511825	G	ADD	1536	1.382	4.244	-6.935	9.699	0.3257	0.7447
3	3:117852926:T:C	117852926	C	ADD	1536	-1.404	4.31	-9.85	7.043	-0.3257	0.7447
3	3:143810909:G:A	143810909	A	ADD	1536	1.559	4.788	-7.824	10.94	0.3257	0.7447
3	3:170523935:G:A	170523935	A	ADD	1536	1.6	4.913	-8.029	11.23	0.3257	0.7447
4	4:34485406:G:C	34485406	C	ADD	1536	-2.061	6.326	-14.46	10.34	-0.3258	0.7447
4	4:44570740:C:T	44570740	T	ADD	1536	1.538	4.723	-7.719	10.8	0.3256	0.7447
4	4:180877499:C:T	180877499	T	ADD	1536	1.766	5.423	-8.863	12.4	0.3256	0.7447
5	5:33812958:G:A	33812958	A	ADD	1536	1.441	4.425	-7.232	10.11	0.3257	0.7447
6	6:31346937:G:A	31346937	A	ADD	1536	-2.472	7.591	-17.35	12.41	-0.3257	0.7447
6	6:31347020:G:A	31347020	A	ADD	1536	-2.472	7.591	-17.35	12.41	-0.3257	0.7447
6	6:84772845:A:G	84772845	G	ADD	1536	-1.896	5.82	-13.3	9.511	-0.3258	0.7447
6	6:124207547:T:C	124207547	C	ADD	1536	-2.522	7.742	-17.7	12.65	-0.3257	0.7447
6	6:161655950:C:T	161655950	T	ADD	1536	3.244	9.957	-16.27	22.76	0.3258	0.7447
6	6:161656123:G:T	161656123	T	ADD	1536	3.244	9.957	-16.27	22.76	0.3258	0.7447
7	7:16904410:G:A	16904410	A	ADD	1536	1.506	4.623	-7.556	10.57	0.3256	0.7447
7	7:55846893:G:A	55846893	A	ADD	1536	-1.727	5.302	-12.12	8.666	-0.3257	0.7447
7	7:55848069:G:A	55848069	A	ADD	1536	-1.727	5.302	-12.12	8.666	-0.3257	0.7447
7	7:68549929:A:G	68549929	G	ADD	1536	1.415	4.343	-7.098	9.927	0.3257	0.7447
7	7:96987923:C:T	96987923	T	ADD	1536	1.697	5.211	-8.516	11.91	0.3257	0.7447
8	8:103921553:C:G	103921553	G	ADD	1536	1.421	4.362	-7.128	9.969	0.3257	0.7447
9	9:10581198:T:C	10581198	C	ADD	1536	1.576	4.839	-7.908	11.06	0.3257	0.7447
10	10:2066572:T:A	2066572	T	ADD	1536	1.538	4.722	-7.717	10.79	0.3256	0.7447
10	10:2066878:G:A	2066878	G	ADD	1536	1.538	4.722	-7.717	10.79	0.3256	0.7447
10	10:2067060:A:G	2067060	A	ADD	1536	1.538	4.722	-7.717	10.79	0.3256	0.7447
10	10:2067065:A:T	2067065	A	ADD	1536	1.538	4.722	-7.717	10.79	0.3256	0.7447
10	10:2067391:G:A	2067391	G	ADD	1536	1.538	4.722	-7.717	10.79	0.3256	0.7447
10	10:2068078:T:C	2068078	T	ADD	1536	1.538	4.722	-7.717	10.79	0.3256	0.7447
10	10:2068174:A:G	2068174	A	ADD	1536	1.538	4.722	-7.717	10.79	0.3256	0.7447
10	10:2068374:A:G	2068374	A	ADD	1536	1.538	4.722	-7.717	10.79	0.3256	0.7447
10	10:2068460:A:C	2068460	A	ADD	1536	1.538	4.722	-7.717	10.79	0.3256	0.7447
10	10:2068536:C:T	2068536	C	ADD	1536	1.538	4.722	-7.717	10.79	0.3256	0.7447
10	10:2068851:G:T	2068851	G	ADD	1536	1.538	4.722	-7.717	10.79	0.3256	0.7447
10	10:2068936:T:G	2068936	T	ADD	1536	1.538	4.722	-7.717	10.79	0.3256	0.7447
10	10:2069338:G:A	2069338	G	ADD	1536	1.538	4.722	-7.717	10.79	0.3256	0.7447
10	10:2070008:T:C	2070008	T	ADD	1536	1.538	4.722	-7.717	10.79	0.3256	0.7447
10	10:2070021:C:A	2070021	C	ADD	1536	1.538	4.722	-7.717	10.79	0.3256	0.7447
10	10:2070032:G:A	2070032	G	ADD	1536	1.538	4.722	-7.717	10.79	0.3256	0.7447
10	10:2070044:C:A	2070044	C	ADD	1536	1.538	4.722	-7.717	10.79	0.3256	0.7447
10	10:16322568:C:T	16322568	T	ADD	1536	-1.999	6.137	-14.03	10.03	-0.3257	0.7447
10	10:45879062:G:A	45879062	A	ADD	1536	-1.78	5.465	-12.49	8.932	-0.3257	0.7447
11	11:47943419:C:T	47943419	T	ADD	1536	1.685	5.173	-8.455	11.82	0.3256	0.7447
12	12:112230019:G:C	112230019	C	ADD	1536	-1.638	5.028	-11.49	8.217	-0.3257	0.7447
13	13:48380770:C:T	48380770	C	ADD	1536	-1.445	4.437	-10.14	7.251	-0.3257	0.7447
13	13:48381041:G:A	48381041	G	ADD	1536	-1.445	4.437	-10.14	7.251	-0.3257	0.7447
13	13:72316274:G:A	72316274	A	ADD	1536	2.914	8.945	-14.62	20.45	0.3257	0.7447
13	13:72316410:T:C	72316410	C	ADD	1536	2.914	8.945	-14.62	20.45	0.3257	0.7447
16	16:85532312:G:A	85532312	A	ADD	1536	1.478	4.539	-7.418	10.37	0.3257	0.7447
19	19:45309720:T:C	45309720	C	ADD	1536	-2.17	6.661	-15.23	10.89	-0.3257	0.7447
1	1:18674624:A:T	18674624	T	ADD	1536	-1.408	4.326	-9.886	7.07	-0.3255	0.7448
1	1:34438333:T:C	34438333	C	ADD	1536	-1.739	5.343	-12.21	8.733	-0.3256	0.7448
1	1:86897973:T:C	86897973	T	ADD	1536	-1.437	4.416	-10.09	7.217	-0.3255	0.7448
1	1:200220848:C:T	200220848	T	ADD	1536	-1.843	5.663	-12.94	9.256	-0.3255	0.7448
1	1:204732273:A:G	204732273	A	ADD	1536	-1.473	4.524	-10.34	7.394	-0.3256	0.7448
1	1:204733391:C:A	204733391	C	ADD	1536	-1.473	4.524	-10.34	7.394	-0.3256	0.7448
1	1:244316812:A:G	244316812	G	ADD	1536	-1.633	5.017	-11.47	8.199	-0.3255	0.7448
2	2:46037747:G:A	46037747	A	ADD	1536	-2.005	6.158	-14.07	10.07	-0.3255	0.7448
2	2:101743521:A:G	101743521	G	ADD	1536	-1.375	4.225	-9.655	6.905	-0.3255	0.7448
2	2:106637411:G:A	106637411	A	ADD	1536	1.869	5.741	-9.382	13.12	0.3256	0.7448
2	2:106637468:A:G	106637468	G	ADD	1536	1.869	5.741	-9.382	13.12	0.3256	0.7448
2	2:106637828:A:G	106637828	G	ADD	1536	1.869	5.741	-9.382	13.12	0.3256	0.7448
2	2:150196468:T:C	150196468	C	ADD	1536	1.534	4.714	-7.704	10.77	0.3255	0.7448
2	2:150197704:C:T	150197704	T	ADD	1536	1.534	4.714	-7.704	10.77	0.3255	0.7448
2	2:150197854:C:T	150197854	T	ADD	1536	1.534	4.714	-7.704	10.77	0.3255	0.7448
2	2:150199468:A:G	150199468	G	ADD	1536	1.534	4.714	-7.704	10.77	0.3255	0.7448
2	2:180450382:T:C	180450382	C	ADD	1536	-1.552	4.768	-10.9	7.793	-0.3256	0.7448
3	3:34649044:A:G	34649044	G	ADD	1536	-1.385	4.255	-9.725	6.955	-0.3255	0.7448
3	3:34649064:T:A	34649064	A	ADD	1536	-1.385	4.255	-9.725	6.955	-0.3255	0.7448
3	3:34650067:C:G	34650067	G	ADD	1536	-1.385	4.255	-9.725	6.955	-0.3255	0.7448
3	3:38619312:A:G	38619312	G	ADD	1536	-1.414	4.345	-9.931	7.102	-0.3255	0.7448
3	3:118813387:G:A	118813387	A	ADD	1536	-2.781	8.541	-19.52	13.96	-0.3256	0.7448
3	3:118817571:G:C	118817571	C	ADD	1536	-2.781	8.541	-19.52	13.96	-0.3256	0.7448
3	3:118823706:G:A	118823706	A	ADD	1536	-2.781	8.541	-19.52	13.96	-0.3256	0.7448
3	3:118825561:T:C	118825561	C	ADD	1536	-2.781	8.541	-19.52	13.96	-0.3256	0.7448
3	3:118825696:G:A	118825696	A	ADD	1536	-2.781	8.541	-19.52	13.96	-0.3256	0.7448
3	3:118828323:C:T	118828323	T	ADD	1536	-2.781	8.541	-19.52	13.96	-0.3256	0.7448
3	3:118828475:C:T	118828475	T	ADD	1536	-2.781	8.541	-19.52	13.96	-0.3256	0.7448
3	3:118829631:T:G	118829631	G	ADD	1536	-2.781	8.541	-19.52	13.96	-0.3256	0.7448
3	3:118830046:T:C	118830046	C	ADD	1536	-2.781	8.541	-19.52	13.96	-0.3256	0.7448
3	3:118830133:G:A	118830133	A	ADD	1536	-2.781	8.541	-19.52	13.96	-0.3256	0.7448
3	3:118831047:G:T	118831047	T	ADD	1536	-2.781	8.541	-19.52	13.96	-0.3256	0.7448
3	3:118831969:C:T	118831969	T	ADD	1536	-2.781	8.541	-19.52	13.96	-0.3256	0.7448
3	3:118839989:T:C	118839989	C	ADD	1536	-2.781	8.541	-19.52	13.96	-0.3256	0.7448
3	3:118842504:A:T	118842504	T	ADD	1536	-2.781	8.541	-19.52	13.96	-0.3256	0.7448
3	3:179678294:G:A	179678294	A	ADD	1536	2.673	8.21	-13.42	18.76	0.3256	0.7448
3	3:179680165:T:C	179680165	C	ADD	1536	2.673	8.21	-13.42	18.76	0.3256	0.7448
3	3:179681485:C:G	179681485	G	ADD	1536	2.673	8.21	-13.42	18.76	0.3256	0.7448
3	3:191861521:A:G	191861521	G	ADD	1536	1.432	4.4	-7.192	10.06	0.3255	0.7448
3	3:191862638:A:C	191862638	C	ADD	1536	1.432	4.4	-7.192	10.06	0.3255	0.7448
3	3:191862706:T:C	191862706	C	ADD	1536	1.432	4.4	-7.192	10.06	0.3255	0.7448
3	3:191862984:A:G	191862984	G	ADD	1536	1.432	4.4	-7.192	10.06	0.3255	0.7448
3	3:194678922:G:A	194678922	A	ADD	1536	1.514	4.65	-7.6	10.63	0.3256	0.7448
4	4:144596465:A:G	144596465	G	ADD	1536	1.743	5.352	-8.747	12.23	0.3256	0.7448
5	5:162843999:T:A	162843999	A	ADD	1536	-1.421	4.364	-9.975	7.133	-0.3256	0.7448
6	6:34944863:T:C	34944863	C	ADD	1536	1.481	4.549	-7.434	10.4	0.3255	0.7448
6	6:67651221:A:G	67651221	A	ADD	1536	-2.023	6.214	-14.2	10.16	-0.3255	0.7448
7	7:17307374:G:A	17307374	A	ADD	1536	-1.432	4.398	-10.05	7.188	-0.3255	0.7448
7	7:50478452:C:G	50478452	G	ADD	1536	2.245	6.896	-11.27	15.76	0.3255	0.7448
7	7:107460402:C:A	107460402	A	ADD	1536	2.158	6.629	-10.83	15.15	0.3256	0.7448
8	8:15474579:A:G	15474579	G	ADD	1536	-1.394	4.284	-9.79	7.001	-0.3255	0.7448
8	8:17231146:G:A	17231146	A	ADD	1536	1.538	4.726	-7.724	10.8	0.3255	0.7448
8	8:52474968:T:C	52474968	C	ADD	1536	1.608	4.94	-8.073	11.29	0.3256	0.7448
8	8:52476192:T:G	52476192	G	ADD	1536	1.608	4.94	-8.073	11.29	0.3256	0.7448
8	8:113210628:C:T	113210628	T	ADD	1536	-1.934	5.94	-13.58	9.709	-0.3255	0.7448
8	8:113210705:G:A	113210705	A	ADD	1536	-1.934	5.94	-13.58	9.709	-0.3255	0.7448
8	8:113223429:A:C	113223429	C	ADD	1536	-1.934	5.94	-13.58	9.709	-0.3255	0.7448
8	8:113236429:C:G	113236429	G	ADD	1536	-1.934	5.94	-13.58	9.709	-0.3255	0.7448
8	8:144771114:G:A	144771114	G	ADD	1536	-1.584	4.867	-11.12	7.955	-0.3255	0.7448
10	10:10913845:G:A	10913845	A	ADD	1536	-1.712	5.257	-12.02	8.593	-0.3256	0.7448
10	10:54563025:A:G	54563025	G	ADD	1536	1.414	4.345	-7.101	9.93	0.3255	0.7448
10	10:94444038:A:G	94444038	G	ADD	1536	2.92	8.968	-14.66	20.5	0.3256	0.7448
10	10:101277239:A:G	101277239	A	ADD	1536	-1.377	4.231	-9.67	6.915	-0.3255	0.7448
10	10:115165083:G:A	115165083	G	ADD	1536	-1.373	4.216	-9.635	6.89	-0.3256	0.7448
10	10:122968964:G:A	122968964	A	ADD	1536	-1.536	4.717	-10.78	7.71	-0.3256	0.7448
11	11:99496393:A:G	99496393	G	ADD	1536	-1.795	5.513	-12.6	9.011	-0.3255	0.7448
12	12:505759:G:A	505759	G	ADD	1536	-1.65	5.068	-11.58	8.283	-0.3256	0.7448
12	12:26108748:A:G	26108748	G	ADD	1536	-1.608	4.938	-11.29	8.071	-0.3256	0.7448
12	12:41999396:T:C	41999396	C	ADD	1536	-1.578	4.848	-11.08	7.923	-0.3255	0.7448
12	12:51266169:G:A	51266169	A	ADD	1536	1.383	4.248	-6.942	9.708	0.3256	0.7448
12	12:51266299:T:G	51266299	G	ADD	1536	1.383	4.248	-6.942	9.708	0.3256	0.7448
12	12:51270325:C:T	51270325	T	ADD	1536	1.383	4.248	-6.942	9.708	0.3256	0.7448
12	12:51270359:G:A	51270359	A	ADD	1536	1.383	4.248	-6.942	9.708	0.3256	0.7448
12	12:51270871:G:A	51270871	A	ADD	1536	1.383	4.248	-6.942	9.708	0.3256	0.7448
12	12:51274330:C:T	51274330	T	ADD	1536	1.383	4.248	-6.942	9.708	0.3256	0.7448
12	12:51277328:G:A	51277328	A	ADD	1536	1.383	4.248	-6.942	9.708	0.3256	0.7448
12	12:124831596:G:A	124831596	A	ADD	1536	-1.428	4.385	-10.02	7.167	-0.3255	0.7448
13	13:40971735:C:T	40971735	T	ADD	1536	-2.264	6.955	-15.9	11.37	-0.3255	0.7448
13	13:40976204:A:G	40976204	G	ADD	1536	-2.264	6.955	-15.9	11.37	-0.3255	0.7448
14	14:78758043:G:A	78758043	A	ADD	1536	1.536	4.717	-7.709	10.78	0.3256	0.7448
15	15:36999209:A:G	36999209	G	ADD	1536	-1.734	5.325	-12.17	8.704	-0.3256	0.7448
15	15:79710500:C:T	79710500	T	ADD	1536	1.459	4.482	-7.325	10.24	0.3256	0.7448
16	16:89616155:G:T	89616155	T	ADD	1536	1.872	5.748	-9.394	13.14	0.3256	0.7448
16	16:89617518:C:T	89617518	T	ADD	1536	1.872	5.748	-9.394	13.14	0.3256	0.7448
21	21:44100015:A:C	44100015	C	ADD	1536	1.49	4.577	-7.481	10.46	0.3255	0.7448
21	21:44100291:G:A	44100291	A	ADD	1536	1.49	4.577	-7.481	10.46	0.3255	0.7448
22	22:27764258:A:G	27764258	G	ADD	1536	-3.197	9.822	-22.45	16.05	-0.3255	0.7448
22	22:35386401:G:A	35386401	A	ADD	1536	-1.828	5.614	-12.83	9.175	-0.3256	0.7448
1	1:45788479:A:G	45788479	A	ADD	1536	1.377	4.232	-6.917	9.671	0.3254	0.7449
1	1:58388241:A:G	58388241	G	ADD	1536	2.386	7.333	-11.99	16.76	0.3254	0.7449
1	1:58389323:G:T	58389323	T	ADD	1536	2.386	7.333	-11.99	16.76	0.3254	0.7449
1	1:58389870:T:C	58389870	C	ADD	1536	2.386	7.333	-11.99	16.76	0.3254	0.7449
1	1:58390618:T:C	58390618	C	ADD	1536	2.386	7.333	-11.99	16.76	0.3254	0.7449
1	1:58391533:C:T	58391533	T	ADD	1536	2.386	7.333	-11.99	16.76	0.3254	0.7449
1	1:58391678:A:G	58391678	G	ADD	1536	2.386	7.333	-11.99	16.76	0.3254	0.7449
1	1:58392902:T:C	58392902	C	ADD	1536	2.386	7.333	-11.99	16.76	0.3254	0.7449
1	1:58395123:C:T	58395123	T	ADD	1536	2.386	7.333	-11.99	16.76	0.3254	0.7449
1	1:58395276:G:C	58395276	C	ADD	1536	2.386	7.333	-11.99	16.76	0.3254	0.7449
1	1:58395982:C:G	58395982	G	ADD	1536	2.386	7.333	-11.99	16.76	0.3254	0.7449
1	1:58396281:A:C	58396281	C	ADD	1536	2.386	7.333	-11.99	16.76	0.3254	0.7449
1	1:58396364:A:C	58396364	C	ADD	1536	2.386	7.333	-11.99	16.76	0.3254	0.7449
1	1:58396509:T:C	58396509	C	ADD	1536	2.386	7.333	-11.99	16.76	0.3254	0.7449
1	1:65078813:A:G	65078813	G	ADD	1536	1.789	5.497	-8.984	12.56	0.3254	0.7449
1	1:167837432:T:C	167837432	C	ADD	1536	1.576	4.843	-7.916	11.07	0.3254	0.7449
1	1:167837724:A:G	167837724	G	ADD	1536	1.576	4.843	-7.916	11.07	0.3254	0.7449
1	1:222791907:A:G	222791907	A	ADD	1536	1.696	5.209	-8.514	11.91	0.3255	0.7449
2	2:20242825:G:A	20242825	A	ADD	1536	1.464	4.499	-7.354	10.28	0.3254	0.7449
2	2:163938138:A:T	163938138	T	ADD	1536	2.687	8.256	-13.49	18.87	0.3254	0.7449
2	2:242887345:G:A	242887345	A	ADD	1536	1.384	4.253	-6.951	9.72	0.3255	0.7449
3	3:64203629:C:T	64203629	T	ADD	1536	-1.527	4.693	-10.73	7.671	-0.3254	0.7449
3	3:196712778:A:G	196712778	A	ADD	1536	-1.954	6.005	-13.72	9.815	-0.3254	0.7449
4	4:80135060:A:G	80135060	A	ADD	1536	2.299	7.067	-11.55	16.15	0.3254	0.7449
4	4:131098379:G:T	131098379	T	ADD	1536	1.509	4.637	-7.579	10.6	0.3254	0.7449
5	5:2977487:A:G	2977487	G	ADD	1536	1.775	5.454	-8.914	12.46	0.3254	0.7449
5	5:53934304:A:G	53934304	G	ADD	1536	-1.534	4.714	-10.77	7.706	-0.3254	0.7449
5	5:58073342:C:T	58073342	C	ADD	1536	-1.398	4.296	-9.819	7.022	-0.3254	0.7449
5	5:94335894:T:C	94335894	T	ADD	1536	1.43	4.393	-7.18	10.04	0.3254	0.7449
5	5:152020283:C:T	152020283	T	ADD	1536	2.665	8.187	-13.38	18.71	0.3255	0.7449
5	5:152022095:G:A	152022095	A	ADD	1536	2.665	8.187	-13.38	18.71	0.3255	0.7449
5	5:152038346:G:A	152038346	A	ADD	1536	2.665	8.187	-13.38	18.71	0.3255	0.7449
5	5:178802000:G:A	178802000	A	ADD	1536	-1.582	4.862	-11.11	7.947	-0.3254	0.7449
8	8:807032:A:G	807032	A	ADD	1536	1.403	4.31	-7.045	9.85	0.3255	0.7449
9	9:12606929:A:G	12606929	G	ADD	1536	-2.193	6.739	-15.4	11.01	-0.3255	0.7449
9	9:12607441:T:G	12607441	G	ADD	1536	-2.193	6.739	-15.4	11.01	-0.3255	0.7449
9	9:71387957:C:T	71387957	T	ADD	1536	-2.791	8.579	-19.61	14.02	-0.3254	0.7449
9	9:126119253:A:G	126119253	G	ADD	1536	-1.42	4.362	-9.969	7.13	-0.3254	0.7449
10	10:68875634:A:G	68875634	G	ADD	1536	-1.556	4.782	-10.93	7.816	-0.3254	0.7449
11	11:4730594:A:T	4730594	A	ADD	1536	1.6	4.918	-8.038	11.24	0.3255	0.7449
11	11:4731180:G:A	4731180	G	ADD	1536	1.6	4.918	-8.038	11.24	0.3255	0.7449
11	11:4731583:C:T	4731583	C	ADD	1536	1.6	4.918	-8.038	11.24	0.3255	0.7449
11	11:13211208:C:A	13211208	A	ADD	1536	-2.89	8.882	-20.3	14.52	-0.3254	0.7449
11	11:24271352:A:C	24271352	C	ADD	1536	-1.562	4.8	-10.97	7.845	-0.3254	0.7449
11	11:34789576:T:G	34789576	G	ADD	1536	1.455	4.472	-7.31	10.22	0.3254	0.7449
11	11:68907859:G:A	68907859	A	ADD	1536	-2.32	7.129	-16.29	11.65	-0.3254	0.7449
11	11:114682098:G:A	114682098	A	ADD	1536	1.837	5.643	-9.224	12.9	0.3254	0.7449
15	15:58727501:C:T	58727501	T	ADD	1536	-3.046	9.36	-21.39	15.3	-0.3254	0.7449
15	15:80038325:T:C	80038325	C	ADD	1536	-1.676	5.15	-11.77	8.418	-0.3254	0.7449
15	15:92567446:A:T	92567446	A	ADD	1536	1.437	4.415	-7.216	10.09	0.3255	0.7449
18	18:49151252:T:C	49151252	C	ADD	1536	1.463	4.497	-7.35	10.28	0.3254	0.7449
20	20:31877898:C:T	31877898	T	ADD	1536	-2.009	6.174	-14.11	10.09	-0.3254	0.7449
20	20:38281313:C:T	38281313	T	ADD	1536	1.627	4.999	-8.171	11.42	0.3255	0.7449
1	1:24917543:A:G	24917543	G	ADD	1536	-1.373	4.22	-9.644	6.898	-0.3254	0.745
1	1:70452593:C:T	70452593	T	ADD	1536	2.362	7.262	-11.87	16.6	0.3253	0.745
1	1:210890451:G:A	210890451	A	ADD	1536	-1.799	5.53	-12.64	9.039	-0.3254	0.745
2	2:60568745:A:T	60568745	A	ADD	1536	-1.475	4.533	-10.36	7.41	-0.3253	0.745
4	4:69837488:T:C	69837488	C	ADD	1536	-1.876	5.766	-13.18	9.425	-0.3253	0.745
4	4:157509665:C:T	157509665	T	ADD	1536	-1.397	4.296	-9.817	7.023	-0.3253	0.745
4	4:157510412:T:C	157510412	C	ADD	1536	-1.397	4.296	-9.817	7.023	-0.3253	0.745
5	5:89982858:T:C	89982858	C	ADD	1536	-1.4	4.303	-9.833	7.033	-0.3253	0.745
5	5:89983780:G:A	89983780	A	ADD	1536	-1.4	4.303	-9.833	7.033	-0.3253	0.745
5	5:89983903:G:A	89983903	A	ADD	1536	-1.4	4.303	-9.833	7.033	-0.3253	0.745
5	5:89984881:T:C	89984881	C	ADD	1536	-1.4	4.303	-9.833	7.033	-0.3253	0.745
5	5:89985882:A:G	89985882	G	ADD	1536	-1.4	4.303	-9.833	7.033	-0.3253	0.745
5	5:89988412:G:A	89988412	A	ADD	1536	-1.4	4.303	-9.833	7.033	-0.3253	0.745
5	5:89988504:A:G	89988504	G	ADD	1536	-1.4	4.303	-9.833	7.033	-0.3253	0.745
5	5:89989208:A:G	89989208	G	ADD	1536	-1.4	4.303	-9.833	7.033	-0.3253	0.745
5	5:89989779:G:A	89989779	A	ADD	1536	-1.4	4.303	-9.833	7.033	-0.3253	0.745
5	5:133202612:G:A	133202612	A	ADD	1536	1.367	4.201	-6.867	9.601	0.3253	0.745
5	5:162981517:T:C	162981517	C	ADD	1536	-2.545	7.826	-17.88	12.79	-0.3253	0.745
6	6:31336349:A:G	31336349	A	ADD	1536	-1.556	4.784	-10.93	7.82	-0.3253	0.745
6	6:33232025:C:T	33232025	T	ADD	1536	2.14	6.579	-10.75	15.03	0.3253	0.745
7	7:24751958:G:C	24751958	C	ADD	1536	-1.988	6.11	-13.96	9.988	-0.3253	0.745
7	7:150824735:C:T	150824735	T	ADD	1536	-1.637	5.033	-11.5	8.227	-0.3253	0.745
8	8:3318489:A:G	3318489	G	ADD	1536	-2.153	6.618	-15.12	10.82	-0.3254	0.745
8	8:3318490:A:G	3318490	G	ADD	1536	-2.153	6.618	-15.12	10.82	-0.3254	0.745
8	8:125038658:T:C	125038658	C	ADD	1536	-2.75	8.452	-19.32	13.82	-0.3253	0.745
9	9:15947358:C:G	15947358	G	ADD	1536	2.36	7.255	-11.86	16.58	0.3253	0.745
9	9:31872062:G:A	31872062	A	ADD	1536	1.39	4.273	-6.985	9.766	0.3253	0.745
9	9:110911155:G:A	110911155	A	ADD	1536	-1.437	4.417	-10.09	7.22	-0.3254	0.745
9	9:112562064:C:T	112562064	T	ADD	1536	-1.411	4.337	-9.91	7.089	-0.3253	0.745
9	9:129257152:C:G	129257152	G	ADD	1536	-1.755	5.394	-12.33	8.818	-0.3253	0.745
10	10:9947964:A:G	9947964	G	ADD	1536	-1.547	4.755	-10.87	7.773	-0.3253	0.745
10	10:10546494:A:C	10546494	A	ADD	1536	-2.607	8.017	-18.32	13.1	-0.3253	0.745
10	10:87764955:C:G	87764955	G	ADD	1536	-1.816	5.581	-12.75	9.123	-0.3253	0.745
10	10:97920793:T:C	97920793	C	ADD	1536	2.319	7.131	-11.66	16.3	0.3253	0.745
11	11:59826857:A:G	59826857	G	ADD	1536	1.373	4.22	-6.898	9.643	0.3253	0.745
12	12:42104559:A:C	42104559	A	ADD	1536	-1.635	5.027	-11.49	8.217	-0.3253	0.745
12	12:68005995:A:G	68005995	A	ADD	1536	1.68	5.165	-8.443	11.8	0.3253	0.745
12	12:123491572:G:A	123491572	G	ADD	1536	1.75	5.38	-8.794	12.3	0.3253	0.745
13	13:102789309:T:C	102789309	C	ADD	1536	-1.872	5.756	-13.15	9.409	-0.3253	0.745
15	15:33881795:T:A	33881795	A	ADD	1536	-2.235	6.873	-15.71	11.23	-0.3253	0.745
15	15:60132792:A:C	60132792	A	ADD	1536	-1.645	5.056	-11.55	8.265	-0.3254	0.745
15	15:99665697:G:A	99665697	A	ADD	1536	-1.53	4.702	-10.75	7.686	-0.3253	0.745
16	16:78864613:C:T	78864613	T	ADD	1536	-3.06	9.407	-21.5	15.38	-0.3253	0.745
17	17:32368696:C:A	32368696	A	ADD	1536	-1.369	4.211	-9.622	6.883	-0.3252	0.745
18	18:7491741:G:C	7491741	G	ADD	1536	-1.591	4.891	-11.18	7.996	-0.3252	0.745
18	18:7491752:C:T	7491752	C	ADD	1536	-1.591	4.891	-11.18	7.996	-0.3252	0.745
19	19:51520487:A:C	51520487	A	ADD	1536	1.441	4.429	-7.24	10.12	0.3253	0.745
22	22:28102048:G:T	28102048	T	ADD	1536	1.824	5.607	-9.165	12.81	0.3252	0.745
22	22:28102382:G:T	28102382	T	ADD	1536	1.824	5.607	-9.165	12.81	0.3252	0.745
22	22:28102627:G:A	28102627	A	ADD	1536	1.824	5.607	-9.165	12.81	0.3252	0.745
1	1:190421371:A:T	190421371	T	ADD	1536	1.699	5.223	-8.539	11.94	0.3252	0.7451
1	1:205621169:A:G	205621169	G	ADD	1536	-2.816	8.66	-19.79	14.16	-0.3252	0.7451
2	2:51777658:G:A	51777658	A	ADD	1536	-1.787	5.496	-12.56	8.985	-0.3252	0.7451
2	2:77384690:A:G	77384690	G	ADD	1536	1.879	5.777	-9.444	13.2	0.3252	0.7451
2	2:173344474:A:G	173344474	G	ADD	1536	1.405	4.319	-7.061	9.87	0.3252	0.7451
3	3:5783217:A:G	5783217	G	ADD	1536	-1.767	5.435	-12.42	8.885	-0.3252	0.7451
3	3:5783762:G:A	5783762	A	ADD	1536	-1.767	5.435	-12.42	8.885	-0.3252	0.7451
3	3:24919062:G:C	24919062	C	ADD	1536	1.989	6.117	-10	13.98	0.3252	0.7451
3	3:59908401:C:T	59908401	T	ADD	1536	1.493	4.591	-7.505	10.49	0.3252	0.7451
3	3:59908514:A:G	59908514	G	ADD	1536	1.493	4.591	-7.505	10.49	0.3252	0.7451
3	3:173869793:A:G	173869793	A	ADD	1536	1.362	4.19	-6.851	9.575	0.3251	0.7451
4	4:41819608:A:G	41819608	G	ADD	1536	-2.476	7.617	-17.41	12.45	-0.3251	0.7451
4	4:48483322:G:C	48483322	C	ADD	1536	2.206	6.783	-11.09	15.5	0.3252	0.7451
4	4:48484266:T:C	48484266	C	ADD	1536	2.206	6.783	-11.09	15.5	0.3252	0.7451
4	4:66291459:C:G	66291459	G	ADD	1536	1.711	5.26	-8.6	12.02	0.3252	0.7451
4	4:99504608:A:G	99504608	A	ADD	1536	-1.469	4.518	-10.32	7.386	-0.3251	0.7451
4	4:126388944:A:T	126388944	A	ADD	1536	-1.396	4.293	-9.811	7.019	-0.3252	0.7451
4	4:126390181:C:T	126390181	C	ADD	1536	-1.396	4.293	-9.811	7.019	-0.3252	0.7451
4	4:126391142:G:A	126391142	G	ADD	1536	-1.396	4.293	-9.811	7.019	-0.3252	0.7451
4	4:126391939:G:T	126391939	G	ADD	1536	-1.396	4.293	-9.811	7.019	-0.3252	0.7451
4	4:126395965:C:A	126395965	C	ADD	1536	-1.396	4.293	-9.811	7.019	-0.3252	0.7451
4	4:180138349:G:T	180138349	T	ADD	1536	-1.37	4.215	-9.631	6.891	-0.3251	0.7451
4	4:182163136:G:A	182163136	G	ADD	1536	-2.484	7.641	-17.46	12.49	-0.3251	0.7451
5	5:22755474:A:C	22755474	A	ADD	1536	1.734	5.332	-8.717	12.19	0.3252	0.7451
5	5:53735999:C:G	53735999	G	ADD	1536	-1.365	4.199	-9.595	6.865	-0.3251	0.7451
5	5:125894638:G:A	125894638	A	ADD	1536	2.024	6.224	-10.17	14.22	0.3251	0.7451
5	5:133157966:G:A	133157966	A	ADD	1536	2.18	6.706	-10.96	15.32	0.3251	0.7451
5	5:133158833:G:C	133158833	C	ADD	1536	2.18	6.706	-10.96	15.32	0.3251	0.7451
5	5:133159168:C:A	133159168	A	ADD	1536	2.18	6.706	-10.96	15.32	0.3251	0.7451
6	6:39288887:A:G	39288887	G	ADD	1536	-1.451	4.46	-10.19	7.291	-0.3252	0.7451
6	6:110146303:G:A	110146303	G	ADD	1536	1.38	4.245	-6.94	9.7	0.3251	0.7451
7	7:64101034:G:A	64101034	G	ADD	1536	1.454	4.473	-7.312	10.22	0.3252	0.7451
7	7:68262928:A:G	68262928	G	ADD	1536	2.286	7.029	-11.49	16.06	0.3252	0.7451
8	8:1394924:T:G	1394924	G	ADD	1536	1.475	4.534	-7.412	10.36	0.3252	0.7451
9	9:129311651:A:G	129311651	G	ADD	1536	2.1	6.46	-10.56	14.76	0.3251	0.7451
9	9:135239326:A:G	135239326	G	ADD	1536	-1.581	4.86	-11.11	7.945	-0.3252	0.7451
11	11:69041456:C:A	69041456	A	ADD	1536	1.656	5.093	-8.326	11.64	0.3251	0.7451
11	11:99901324:A:G	99901324	G	ADD	1536	-2.009	6.177	-14.12	10.1	-0.3252	0.7451
12	12:40533351:A:G	40533351	A	ADD	1536	-1.409	4.334	-9.903	7.085	-0.3251	0.7451
12	12:40575092:G:A	40575092	A	ADD	1536	-1.409	4.334	-9.903	7.085	-0.3251	0.7451
12	12:60055500:A:G	60055500	A	ADD	1536	1.485	4.566	-7.465	10.43	0.3252	0.7451
13	13:29003444:G:A	29003444	A	ADD	1536	1.612	4.956	-8.102	11.32	0.3252	0.7451
14	14:40949875:A:G	40949875	G	ADD	1536	-2.642	8.127	-18.57	13.29	-0.3251	0.7451
14	14:40955294:G:A	40955294	A	ADD	1536	-2.642	8.127	-18.57	13.29	-0.3251	0.7451
14	14:40957183:C:G	40957183	G	ADD	1536	-2.642	8.127	-18.57	13.29	-0.3251	0.7451
14	14:40957401:G:A	40957401	A	ADD	1536	-2.642	8.127	-18.57	13.29	-0.3251	0.7451
14	14:40958181:G:T	40958181	T	ADD	1536	-2.642	8.127	-18.57	13.29	-0.3251	0.7451
14	14:40963093:G:A	40963093	A	ADD	1536	-2.642	8.127	-18.57	13.29	-0.3251	0.7451
14	14:70513194:G:A	70513194	A	ADD	1536	1.366	4.202	-6.869	9.602	0.3252	0.7451
15	15:80432222:A:G	80432222	G	ADD	1536	-2.431	7.476	-17.08	12.22	-0.3252	0.7451
15	15:92623840:A:G	92623840	G	ADD	1536	-1.615	4.969	-11.35	8.123	-0.3251	0.7451
1	1:67034138:C:A	67034138	A	ADD	1536	-1.385	4.262	-9.738	6.967	-0.325	0.7452
2	2:196859724:G:A	196859724	A	ADD	1536	-1.531	4.71	-10.76	7.7	-0.3251	0.7452
2	2:196861523:A:T	196861523	T	ADD	1536	-1.531	4.71	-10.76	7.7	-0.3251	0.7452
2	2:196867595:G:A	196867595	A	ADD	1536	-1.531	4.71	-10.76	7.7	-0.3251	0.7452
2	2:196871660:T:C	196871660	C	ADD	1536	-1.531	4.71	-10.76	7.7	-0.3251	0.7452
2	2:196873627:A:C	196873627	C	ADD	1536	-1.531	4.71	-10.76	7.7	-0.3251	0.7452
2	2:196874801:T:C	196874801	C	ADD	1536	-1.531	4.71	-10.76	7.7	-0.3251	0.7452
2	2:196876929:T:C	196876929	C	ADD	1536	-1.531	4.71	-10.76	7.7	-0.3251	0.7452
2	2:196885286:A:C	196885286	C	ADD	1536	-1.531	4.71	-10.76	7.7	-0.3251	0.7452
2	2:196887876:C:T	196887876	T	ADD	1536	-1.531	4.71	-10.76	7.7	-0.3251	0.7452
2	2:196890295:C:T	196890295	T	ADD	1536	-1.531	4.71	-10.76	7.7	-0.3251	0.7452
3	3:58152575:G:A	58152575	A	ADD	1536	2.46	7.566	-12.37	17.29	0.3251	0.7452
3	3:109510473:A:G	109510473	G	ADD	1536	-1.529	4.705	-10.75	7.692	-0.325	0.7452
3	3:175054616:C:A	175054616	C	ADD	1536	-1.515	4.661	-10.65	7.621	-0.325	0.7452
4	4:30534822:T:G	30534822	G	ADD	1536	1.41	4.338	-7.093	9.913	0.3251	0.7452
4	4:37289765:C:T	37289765	T	ADD	1536	-1.603	4.931	-11.27	8.062	-0.325	0.7452
4	4:161438288:A:G	161438288	G	ADD	1536	2.9	8.922	-14.59	20.39	0.3251	0.7452
4	4:161441065:T:G	161441065	G	ADD	1536	2.9	8.922	-14.59	20.39	0.3251	0.7452
4	4:161442269:T:G	161442269	G	ADD	1536	2.9	8.922	-14.59	20.39	0.3251	0.7452
4	4:161449580:A:G	161449580	G	ADD	1536	2.9	8.922	-14.59	20.39	0.3251	0.7452
4	4:161450054:A:G	161450054	G	ADD	1536	2.9	8.922	-14.59	20.39	0.3251	0.7452
5	5:1438354:A:C	1438354	A	ADD	1536	-1.457	4.484	-10.25	7.331	-0.325	0.7452
5	5:29499064:C:T	29499064	C	ADD	1536	-1.371	4.217	-9.636	6.894	-0.3251	0.7452
5	5:39657872:C:T	39657872	C	ADD	1536	1.38	4.246	-6.942	9.702	0.325	0.7452
5	5:39658295:A:G	39658295	A	ADD	1536	1.38	4.246	-6.942	9.702	0.325	0.7452
5	5:39658410:A:C	39658410	A	ADD	1536	1.38	4.246	-6.942	9.702	0.325	0.7452
5	5:39659809:T:C	39659809	T	ADD	1536	1.38	4.246	-6.942	9.702	0.325	0.7452
5	5:39660598:G:A	39660598	G	ADD	1536	1.38	4.246	-6.942	9.702	0.325	0.7452
5	5:39661046:T:C	39661046	T	ADD	1536	1.38	4.246	-6.942	9.702	0.325	0.7452
5	5:39663274:T:G	39663274	T	ADD	1536	1.38	4.246	-6.942	9.702	0.325	0.7452
5	5:78436394:C:T	78436394	T	ADD	1536	-1.734	5.334	-12.19	8.721	-0.325	0.7452
6	6:28894614:C:T	28894614	T	ADD	1536	2.585	7.954	-13	18.18	0.325	0.7452
6	6:32591654:A:G	32591654	G	ADD	1536	-2.01	6.186	-14.14	10.11	-0.325	0.7452
6	6:32591666:C:T	32591666	T	ADD	1536	-2.01	6.186	-14.14	10.11	-0.325	0.7452
6	6:32591773:G:A	32591773	A	ADD	1536	-2.01	6.186	-14.14	10.11	-0.325	0.7452
6	6:32591944:C:A	32591944	A	ADD	1536	-2.01	6.186	-14.14	10.11	-0.325	0.7452
6	6:32591949:C:T	32591949	T	ADD	1536	-2.01	6.186	-14.14	10.11	-0.325	0.7452
6	6:32592072:T:G	32592072	G	ADD	1536	-2.01	6.186	-14.14	10.11	-0.325	0.7452
6	6:40317962:A:G	40317962	G	ADD	1536	-2.202	6.775	-15.48	11.08	-0.325	0.7452
7	7:8059186:C:T	8059186	C	ADD	1536	1.696	5.217	-8.53	11.92	0.325	0.7452
7	7:136197454:G:A	136197454	A	ADD	1536	2.416	7.432	-12.15	16.98	0.325	0.7452
7	7:137596966:T:C	137596966	C	ADD	1536	1.711	5.264	-8.606	12.03	0.3251	0.7452
8	8:34325702:A:G	34325702	G	ADD	1536	1.875	5.77	-9.433	13.18	0.325	0.7452
8	8:34327790:T:C	34327790	C	ADD	1536	1.875	5.77	-9.433	13.18	0.325	0.7452
8	8:34328598:G:T	34328598	T	ADD	1536	1.875	5.77	-9.433	13.18	0.325	0.7452
8	8:34328650:G:A	34328650	A	ADD	1536	1.875	5.77	-9.433	13.18	0.325	0.7452
8	8:34329357:G:C	34329357	C	ADD	1536	1.875	5.77	-9.433	13.18	0.325	0.7452
8	8:34331220:T:C	34331220	C	ADD	1536	1.875	5.77	-9.433	13.18	0.325	0.7452
8	8:34331649:C:T	34331649	T	ADD	1536	1.875	5.77	-9.433	13.18	0.325	0.7452
8	8:34335532:G:A	34335532	A	ADD	1536	1.875	5.77	-9.433	13.18	0.325	0.7452
8	8:34335870:C:T	34335870	T	ADD	1536	1.875	5.77	-9.433	13.18	0.325	0.7452
9	9:1852281:C:A	1852281	A	ADD	1536	-2.024	6.229	-14.23	10.18	-0.325	0.7452
9	9:87590382:G:A	87590382	A	ADD	1536	1.52	4.676	-7.645	10.69	0.3251	0.7452
9	9:126453379:G:C	126453379	C	ADD	1536	2.648	8.145	-13.32	18.61	0.3251	0.7452
10	10:10803358:G:A	10803358	G	ADD	1536	-1.375	4.23	-9.665	6.916	-0.325	0.7452
10	10:17518379:T:C	17518379	C	ADD	1536	-1.557	4.789	-10.94	7.829	-0.3251	0.7452
10	10:67809879:T:C	67809879	T	ADD	1536	1.377	4.237	-6.928	9.682	0.325	0.7452
10	10:67812654:A:T	67812654	A	ADD	1536	1.377	4.237	-6.928	9.682	0.325	0.7452
10	10:67812712:C:A	67812712	C	ADD	1536	1.377	4.237	-6.928	9.682	0.325	0.7452
10	10:67814422:C:T	67814422	C	ADD	1536	1.377	4.237	-6.928	9.682	0.325	0.7452
10	10:67815429:A:C	67815429	A	ADD	1536	1.377	4.237	-6.928	9.682	0.325	0.7452
10	10:67816411:C:T	67816411	C	ADD	1536	1.377	4.237	-6.928	9.682	0.325	0.7452
10	10:67817390:T:C	67817390	T	ADD	1536	1.377	4.237	-6.928	9.682	0.325	0.7452
10	10:67830143:G:A	67830143	G	ADD	1536	1.377	4.237	-6.928	9.682	0.325	0.7452
10	10:67831521:C:T	67831521	C	ADD	1536	1.377	4.237	-6.928	9.682	0.325	0.7452
11	11:32219851:C:A	32219851	A	ADD	1536	1.387	4.266	-6.975	9.748	0.325	0.7452
11	11:36041753:A:G	36041753	G	ADD	1536	1.414	4.349	-7.11	9.938	0.3251	0.7452
11	11:36066993:G:A	36066993	A	ADD	1536	-2.101	6.463	-14.77	10.57	-0.3251	0.7452
11	11:71059914:A:G	71059914	G	ADD	1536	-1.486	4.572	-10.45	7.475	-0.325	0.7452
11	11:71062059:G:A	71062059	A	ADD	1536	-1.486	4.572	-10.45	7.475	-0.325	0.7452
11	11:76299194:G:T	76299194	G	ADD	1536	1.345	4.137	-6.764	9.454	0.325	0.7452
11	11:86288007:G:T	86288007	T	ADD	1536	2.295	7.06	-11.54	16.13	0.325	0.7452
11	11:86290575:G:A	86290575	A	ADD	1536	2.295	7.06	-11.54	16.13	0.325	0.7452
11	11:91004430:G:A	91004430	A	ADD	1536	1.505	4.632	-7.573	10.58	0.325	0.7452
12	12:94265605:T:G	94265605	G	ADD	1536	-1.452	4.468	-10.21	7.305	-0.325	0.7452
12	12:94671274:G:A	94671274	A	ADD	1536	1.96	6.029	-9.857	13.78	0.325	0.7452
12	12:106126520:C:G	106126520	C	ADD	1536	-1.388	4.27	-9.758	6.981	-0.3251	0.7452
12	12:116070241:G:A	116070241	A	ADD	1536	1.519	4.671	-7.637	10.67	0.3251	0.7452
12	12:116071239:C:T	116071239	T	ADD	1536	1.519	4.671	-7.637	10.67	0.3251	0.7452
13	13:21698120:A:G	21698120	A	ADD	1536	1.558	4.795	-7.84	10.96	0.325	0.7452
13	13:21698198:A:T	21698198	A	ADD	1536	1.558	4.795	-7.84	10.96	0.325	0.7452
13	13:51790688:A:G	51790688	G	ADD	1536	-3.242	9.977	-22.8	16.31	-0.325	0.7452
14	14:64747812:G:A	64747812	A	ADD	1536	2.855	8.783	-14.36	20.07	0.325	0.7452
17	17:45317499:T:C	45317499	C	ADD	1536	2.906	8.942	-14.62	20.43	0.325	0.7452
17	17:66486025:G:A	66486025	A	ADD	1536	1.785	5.49	-8.976	12.55	0.325	0.7452
17	17:66486827:C:T	66486827	T	ADD	1536	1.785	5.49	-8.976	12.55	0.325	0.7452
19	19:6812364:A:C	6812364	C	ADD	1536	2.888	8.883	-14.52	20.3	0.3251	0.7452
21	21:22623957:C:T	22623957	T	ADD	1536	2.403	7.393	-12.09	16.89	0.325	0.7452
1	1:22998210:G:A	22998210	A	ADD	1536	1.73	5.324	-8.705	12.16	0.3249	0.7453
1	1:22998259:T:C	22998259	C	ADD	1536	1.73	5.324	-8.705	12.16	0.3249	0.7453
1	1:82154928:C:A	82154928	A	ADD	1536	2.357	7.255	-11.86	16.58	0.3249	0.7453
2	2:35013616:G:T	35013616	T	ADD	1536	2.525	7.769	-12.7	17.75	0.325	0.7453
2	2:53686643:C:A	53686643	A	ADD	1536	-1.437	4.423	-10.11	7.232	-0.3249	0.7453
2	2:111779695:C:T	111779695	T	ADD	1536	2.659	8.185	-13.38	18.7	0.3248	0.7453
2	2:173323838:T:C	173323838	C	ADD	1536	1.483	4.563	-7.461	10.43	0.3249	0.7453
2	2:178549852:C:T	178549852	T	ADD	1536	1.571	4.836	-7.907	11.05	0.3249	0.7453
2	2:178550624:A:G	178550624	G	ADD	1536	1.571	4.836	-7.907	11.05	0.3249	0.7453
3	3:32032587:G:C	32032587	C	ADD	1536	-2.649	8.156	-18.63	13.34	-0.3248	0.7453
3	3:140505425:A:G	140505425	G	ADD	1536	2.656	8.175	-13.37	18.68	0.3249	0.7453
3	3:140505867:G:A	140505867	A	ADD	1536	2.656	8.175	-13.37	18.68	0.3249	0.7453
3	3:140507772:T:C	140507772	C	ADD	1536	2.656	8.175	-13.37	18.68	0.3249	0.7453
3	3:140510326:T:C	140510326	C	ADD	1536	2.656	8.175	-13.37	18.68	0.3249	0.7453
3	3:140511926:T:G	140511926	G	ADD	1536	2.656	8.175	-13.37	18.68	0.3249	0.7453
3	3:140521908:A:G	140521908	G	ADD	1536	2.656	8.175	-13.37	18.68	0.3249	0.7453
3	3:156226868:A:G	156226868	A	ADD	1536	1.397	4.301	-7.032	9.827	0.3249	0.7453
3	3:176025504:G:T	176025504	T	ADD	1536	1.419	4.368	-7.142	9.98	0.3248	0.7453
3	3:191683169:G:A	191683169	A	ADD	1536	-1.677	5.161	-11.79	8.439	-0.3249	0.7453
3	3:191683720:G:T	191683720	T	ADD	1536	-1.677	5.161	-11.79	8.439	-0.3249	0.7453
4	4:15726681:A:G	15726681	A	ADD	1536	1.366	4.204	-6.874	9.606	0.325	0.7453
4	4:15727264:G:T	15727264	G	ADD	1536	1.366	4.204	-6.874	9.606	0.325	0.7453
4	4:15727567:G:A	15727567	G	ADD	1536	1.366	4.204	-6.874	9.606	0.325	0.7453
4	4:15727568:G:T	15727568	G	ADD	1536	1.366	4.204	-6.874	9.606	0.325	0.7453
4	4:15727817:A:G	15727817	A	ADD	1536	1.366	4.204	-6.874	9.606	0.325	0.7453
4	4:15728008:G:A	15728008	G	ADD	1536	1.366	4.204	-6.874	9.606	0.325	0.7453
4	4:15728079:C:G	15728079	C	ADD	1536	1.366	4.204	-6.874	9.606	0.325	0.7453
4	4:15728176:G:A	15728176	G	ADD	1536	1.366	4.204	-6.874	9.606	0.325	0.7453
4	4:15728237:T:G	15728237	T	ADD	1536	1.366	4.204	-6.874	9.606	0.325	0.7453
4	4:15728294:C:G	15728294	C	ADD	1536	1.366	4.204	-6.874	9.606	0.325	0.7453
4	4:21388426:T:C	21388426	T	ADD	1536	1.407	4.331	-7.081	9.895	0.3248	0.7453
4	4:21388472:T:C	21388472	T	ADD	1536	1.407	4.331	-7.081	9.895	0.3248	0.7453
4	4:88404126:A:C	88404126	C	ADD	1536	1.974	6.076	-9.934	13.88	0.3249	0.7453
4	4:112336066:C:G	112336066	G	ADD	1536	-1.554	4.782	-10.93	7.819	-0.3249	0.7453
4	4:112336070:C:T	112336070	T	ADD	1536	-1.554	4.782	-10.93	7.819	-0.3249	0.7453
4	4:112343559:A:T	112343559	T	ADD	1536	-1.554	4.782	-10.93	7.819	-0.3249	0.7453
4	4:112347998:C:T	112347998	T	ADD	1536	-1.554	4.782	-10.93	7.819	-0.3249	0.7453
4	4:112351687:C:A	112351687	A	ADD	1536	-1.554	4.782	-10.93	7.819	-0.3249	0.7453
4	4:112352123:T:A	112352123	A	ADD	1536	-1.554	4.782	-10.93	7.819	-0.3249	0.7453
5	5:66905612:C:T	66905612	T	ADD	1536	2.826	8.7	-14.23	19.88	0.3248	0.7453
5	5:118922855:C:G	118922855	G	ADD	1536	-1.402	4.316	-9.86	7.056	-0.3249	0.7453
5	5:150783196:T:C	150783196	C	ADD	1536	1.986	6.113	-9.995	13.97	0.3249	0.7453
5	5:150783199:A:G	150783199	G	ADD	1536	1.986	6.113	-9.995	13.97	0.3249	0.7453
6	6:8365367:A:C	8365367	C	ADD	1536	2.64	8.125	-13.28	18.57	0.3249	0.7453
6	6:78782836:G:A	78782836	A	ADD	1536	2.648	8.15	-13.33	18.62	0.325	0.7453
6	6:78789462:T:G	78789462	G	ADD	1536	2.648	8.15	-13.33	18.62	0.325	0.7453
6	6:78792361:A:C	78792361	C	ADD	1536	2.648	8.15	-13.33	18.62	0.325	0.7453
6	6:110125634:T:A	110125634	A	ADD	1536	2.204	6.783	-11.09	15.5	0.3249	0.7453
8	8:4028203:G:C	4028203	C	ADD	1536	1.943	5.981	-9.78	13.67	0.3249	0.7453
8	8:18447943:G:A	18447943	A	ADD	1536	-1.822	5.61	-12.82	9.172	-0.3249	0.7453
8	8:18448458:A:T	18448458	T	ADD	1536	-1.822	5.61	-12.82	9.172	-0.3249	0.7453
8	8:18448542:T:G	18448542	G	ADD	1536	-1.822	5.61	-12.82	9.172	-0.3249	0.7453
9	9:22034719:G:A	22034719	G	ADD	1536	1.406	4.327	-7.074	9.886	0.325	0.7453
9	9:104841074:A:G	104841074	G	ADD	1536	2.182	6.717	-10.98	15.35	0.3249	0.7453
11	11:1383289:G:A	1383289	G	ADD	1536	1.484	4.57	-7.472	10.44	0.3249	0.7453
11	11:78040961:C:T	78040961	T	ADD	1536	-1.425	4.388	-10.03	7.175	-0.3249	0.7453
12	12:103558235:G:A	103558235	A	ADD	1536	1.51	4.648	-7.6	10.62	0.3249	0.7453
13	13:45693648:C:T	45693648	T	ADD	1536	1.806	5.559	-9.089	12.7	0.325	0.7453
13	13:58814572:A:C	58814572	C	ADD	1536	1.395	4.293	-7.019	9.809	0.3249	0.7453
13	13:58815391:A:C	58815391	C	ADD	1536	1.395	4.293	-7.019	9.809	0.3249	0.7453
13	13:58816101:C:T	58816101	T	ADD	1536	1.395	4.293	-7.019	9.809	0.3249	0.7453
13	13:67485147:T:C	67485147	C	ADD	1536	1.446	4.45	-7.277	10.17	0.3249	0.7453
13	13:80192236:A:G	80192236	G	ADD	1536	1.522	4.684	-7.659	10.7	0.3249	0.7453
14	14:54385990:C:A	54385990	A	ADD	1536	-1.613	4.965	-11.35	8.119	-0.3249	0.7453
14	14:78689376:G:A	78689376	A	ADD	1536	-1.364	4.199	-9.593	6.865	-0.3249	0.7453
14	14:86108435:C:T	86108435	T	ADD	1536	-1.563	4.812	-10.99	7.867	-0.3249	0.7453
15	15:91334258:T:A	91334258	A	ADD	1536	1.586	4.882	-7.982	11.15	0.3249	0.7453
16	16:6773586:G:A	6773586	A	ADD	1536	1.391	4.281	-7	9.782	0.3249	0.7453
18	18:73793315:A:G	73793315	G	ADD	1536	1.41	4.339	-7.094	9.914	0.3249	0.7453
22	22:42527793:C:T	42527793	T	ADD	1536	1.372	4.222	-6.904	9.648	0.3249	0.7453
1	1:102210622:G:T	102210622	T	ADD	1536	1.677	5.163	-8.442	11.8	0.3248	0.7454
1	1:102211253:C:T	102211253	T	ADD	1536	1.677	5.163	-8.442	11.8	0.3248	0.7454
1	1:102213387:C:T	102213387	T	ADD	1536	1.677	5.163	-8.442	11.8	0.3248	0.7454
1	1:197919693:A:G	197919693	G	ADD	1536	1.374	4.232	-6.92	9.669	0.3248	0.7454
1	1:213095000:T:C	213095000	C	ADD	1536	-1.412	4.347	-9.933	7.109	-0.3247	0.7454
1	1:213095041:T:C	213095041	C	ADD	1536	-1.412	4.347	-9.933	7.109	-0.3247	0.7454
1	1:213095179:G:A	213095179	A	ADD	1536	-1.412	4.347	-9.933	7.109	-0.3247	0.7454
3	3:123956804:T:C	123956804	T	ADD	1536	-1.347	4.148	-9.477	6.783	-0.3247	0.7454
4	4:23316067:A:T	23316067	T	ADD	1536	1.373	4.226	-6.911	9.656	0.3248	0.7454
5	5:84011549:C:T	84011549	T	ADD	1536	2.552	7.858	-12.85	17.95	0.3247	0.7454
5	5:84012571:G:C	84012571	C	ADD	1536	2.552	7.858	-12.85	17.95	0.3247	0.7454
5	5:84029265:A:G	84029265	G	ADD	1536	2.552	7.858	-12.85	17.95	0.3247	0.7454
5	5:84030347:G:A	84030347	A	ADD	1536	2.552	7.858	-12.85	17.95	0.3247	0.7454
5	5:90900362:A:G	90900362	G	ADD	1536	-2.911	8.962	-20.48	14.65	-0.3248	0.7454
6	6:30551286:A:G	30551286	A	ADD	1536	-1.594	4.908	-11.21	8.026	-0.3248	0.7454
6	6:35383699:A:G	35383699	G	ADD	1536	1.548	4.766	-7.793	10.89	0.3248	0.7454
6	6:72277957:C:G	72277957	G	ADD	1536	-1.865	5.743	-13.12	9.391	-0.3247	0.7454
6	6:72280723:A:G	72280723	G	ADD	1536	-1.865	5.743	-13.12	9.391	-0.3247	0.7454
6	6:80075053:T:G	80075053	G	ADD	1536	2.052	6.318	-10.33	14.43	0.3247	0.7454
6	6:80075054:T:G	80075054	G	ADD	1536	2.052	6.318	-10.33	14.43	0.3247	0.7454
6	6:91753428:A:C	91753428	C	ADD	1536	1.413	4.349	-7.111	9.936	0.3248	0.7454
6	6:102042212:G:A	102042212	A	ADD	1536	-1.45	4.464	-10.2	7.3	-0.3248	0.7454
6	6:102042953:C:A	102042953	A	ADD	1536	-1.45	4.464	-10.2	7.3	-0.3248	0.7454
6	6:168429293:C:T	168429293	T	ADD	1536	2.646	8.147	-13.32	18.61	0.3248	0.7454
7	7:4565594:G:A	4565594	A	ADD	1536	-1.63	5.02	-11.47	8.208	-0.3248	0.7454
7	7:21569633:T:C	21569633	T	ADD	1536	1.371	4.22	-6.901	9.642	0.3247	0.7454
7	7:52714742:C:T	52714742	T	ADD	1536	-1.406	4.329	-9.891	7.079	-0.3248	0.7454
7	7:52714743:C:T	52714743	T	ADD	1536	-1.406	4.329	-9.891	7.079	-0.3248	0.7454
7	7:126063431:A:G	126063431	A	ADD	1536	1.562	4.811	-7.867	10.99	0.3247	0.7454
7	7:147545464:G:C	147545464	C	ADD	1536	-2.867	8.829	-20.17	14.44	-0.3248	0.7454
7	7:147546745:T:G	147546745	G	ADD	1536	-2.867	8.829	-20.17	14.44	-0.3248	0.7454
8	8:23268270:G:A	23268270	A	ADD	1536	1.516	4.667	-7.632	10.66	0.3248	0.7454
8	8:61191519:T:C	61191519	C	ADD	1536	-2.393	7.366	-16.83	12.04	-0.3248	0.7454
9	9:7057633:C:T	7057633	T	ADD	1536	1.864	5.738	-9.383	13.11	0.3248	0.7454
9	9:23699733:G:A	23699733	A	ADD	1536	1.585	4.881	-7.981	11.15	0.3248	0.7454
10	10:1005908:C:T	1005908	T	ADD	1536	-2.251	6.932	-15.84	11.34	-0.3248	0.7454
10	10:1020530:C:T	1020530	T	ADD	1536	-2.251	6.932	-15.84	11.34	-0.3248	0.7454
10	10:1032568:A:C	1032568	C	ADD	1536	-2.251	6.932	-15.84	11.34	-0.3248	0.7454
10	10:130266244:C:T	130266244	T	ADD	1536	-1.46	4.494	-10.27	7.348	-0.3248	0.7454
11	11:24245515:C:G	24245515	G	ADD	1536	-1.768	5.445	-12.44	8.903	-0.3248	0.7454
11	11:99258486:T:C	99258486	C	ADD	1536	-1.73	5.326	-12.17	8.71	-0.3248	0.7454
12	12:39435183:A:C	39435183	C	ADD	1536	-2.036	6.268	-14.32	10.25	-0.3248	0.7454
12	12:47201814:A:G	47201814	G	ADD	1536	1.407	4.331	-7.081	9.894	0.3248	0.7454
12	12:77288346:G:A	77288346	A	ADD	1536	-1.372	4.224	-9.651	6.907	-0.3248	0.7454
12	12:96445811:G:A	96445811	A	ADD	1536	1.814	5.586	-9.134	12.76	0.3248	0.7454
12	12:130304281:G:A	130304281	A	ADD	1536	1.429	4.399	-7.193	10.05	0.3248	0.7454
13	13:60126441:A:T	60126441	T	ADD	1536	-1.466	4.514	-10.31	7.382	-0.3247	0.7454
13	13:72679280:G:A	72679280	A	ADD	1536	-1.913	5.889	-13.46	9.63	-0.3248	0.7454
13	13:107842221:G:A	107842221	A	ADD	1536	1.662	5.117	-8.368	11.69	0.3248	0.7454
13	13:114623399:A:G	114623399	G	ADD	1536	2.807	8.643	-14.13	19.75	0.3248	0.7454
14	14:78788764:A:C	78788764	A	ADD	1536	-1.495	4.603	-10.52	7.526	-0.3248	0.7454
15	15:69527430:T:A	69527430	A	ADD	1536	-1.854	5.708	-13.04	9.334	-0.3248	0.7454
16	16:84508162:G:T	84508162	T	ADD	1536	2.045	6.297	-10.3	14.39	0.3247	0.7454
17	17:10058439:C:A	10058439	A	ADD	1536	1.439	4.43	-7.244	10.12	0.3247	0.7454
17	17:19620264:G:A	19620264	A	ADD	1536	1.491	4.593	-7.511	10.49	0.3247	0.7454
17	17:19622324:G:A	19622324	A	ADD	1536	1.491	4.593	-7.511	10.49	0.3247	0.7454
17	17:19622643:G:A	19622643	A	ADD	1536	1.491	4.593	-7.511	10.49	0.3247	0.7454
18	18:13617184:G:A	13617184	A	ADD	1536	2.997	9.226	-15.09	21.08	0.3248	0.7454
19	19:30670438:A:G	30670438	A	ADD	1536	1.41	4.341	-7.098	9.917	0.3248	0.7454
20	20:14544828:A:G	14544828	A	ADD	1536	-1.435	4.417	-10.09	7.223	-0.3248	0.7454
20	20:14549624:C:G	14549624	C	ADD	1536	-1.435	4.417	-10.09	7.223	-0.3248	0.7454
20	20:39012075:G:A	39012075	A	ADD	1536	-1.814	5.585	-12.76	9.133	-0.3248	0.7454
20	20:42714382:C:T	42714382	C	ADD	1536	1.531	4.714	-7.709	10.77	0.3247	0.7454
21	21:35349592:G:A	35349592	A	ADD	1536	-1.561	4.807	-10.98	7.86	-0.3248	0.7454
21	21:35350257:A:C	35350257	C	ADD	1536	-1.561	4.807	-10.98	7.86	-0.3248	0.7454
22	22:49033984:A:C	49033984	A	ADD	1536	1.44	4.434	-7.25	10.13	0.3248	0.7454
1	1:207656050:C:T	207656050	T	ADD	1536	1.395	4.297	-7.028	9.817	0.3246	0.7455
2	2:2795565:G:T	2795565	T	ADD	1536	-1.618	4.984	-11.39	8.15	-0.3246	0.7455
2	2:26773770:G:A	26773770	A	ADD	1536	-2.068	6.369	-14.55	10.42	-0.3246	0.7455
2	2:27988821:G:A	27988821	A	ADD	1536	-1.41	4.344	-9.924	7.103	-0.3247	0.7455
2	2:38852542:T:C	38852542	C	ADD	1536	1.696	5.225	-8.544	11.94	0.3247	0.7455
2	2:53939045:C:T	53939045	T	ADD	1536	-1.831	5.641	-12.89	9.224	-0.3247	0.7455
2	2:53947717:G:C	53947717	C	ADD	1536	-1.831	5.641	-12.89	9.224	-0.3247	0.7455
2	2:53948649:G:A	53948649	A	ADD	1536	-1.831	5.641	-12.89	9.224	-0.3247	0.7455
2	2:53949945:C:T	53949945	T	ADD	1536	-1.831	5.641	-12.89	9.224	-0.3247	0.7455
2	2:102192211:A:G	102192211	G	ADD	1536	-2.094	6.451	-14.74	10.55	-0.3246	0.7455
2	2:169547991:A:G	169547991	A	ADD	1536	-1.914	5.896	-13.47	9.641	-0.3246	0.7455
3	3:12550235:A:G	12550235	G	ADD	1536	-2.386	7.35	-16.79	12.02	-0.3247	0.7455
3	3:12551491:C:G	12551491	G	ADD	1536	-2.386	7.35	-16.79	12.02	-0.3247	0.7455
3	3:12556507:T:A	12556507	A	ADD	1536	-2.386	7.35	-16.79	12.02	-0.3247	0.7455
3	3:12561622:C:T	12561622	T	ADD	1536	-2.386	7.35	-16.79	12.02	-0.3247	0.7455
3	3:12563165:G:A	12563165	A	ADD	1536	-2.386	7.35	-16.79	12.02	-0.3247	0.7455
3	3:12563465:G:A	12563465	A	ADD	1536	-2.386	7.35	-16.79	12.02	-0.3247	0.7455
3	3:12564302:A:G	12564302	G	ADD	1536	-2.386	7.35	-16.79	12.02	-0.3247	0.7455
3	3:12567677:C:A	12567677	A	ADD	1536	-2.386	7.35	-16.79	12.02	-0.3247	0.7455
3	3:31190877:T:A	31190877	A	ADD	1536	1.413	4.352	-7.117	9.943	0.3247	0.7455
3	3:59448613:A:G	59448613	G	ADD	1536	1.533	4.723	-7.724	10.79	0.3246	0.7455
3	3:64195045:C:A	64195045	A	ADD	1536	-1.553	4.784	-10.93	7.823	-0.3246	0.7455
3	3:173873170:A:G	173873170	A	ADD	1536	1.36	4.189	-6.851	9.57	0.3246	0.7455
4	4:44883550:G:T	44883550	T	ADD	1536	-1.449	4.465	-10.2	7.302	-0.3246	0.7455
4	4:81943929:A:G	81943929	G	ADD	1536	1.95	6.007	-9.823	13.72	0.3247	0.7455
4	4:156351494:C:T	156351494	T	ADD	1536	2.847	8.768	-14.34	20.03	0.3247	0.7455
4	4:156353445:G:A	156353445	A	ADD	1536	2.847	8.768	-14.34	20.03	0.3247	0.7455
4	4:156354129:C:G	156354129	G	ADD	1536	2.847	8.768	-14.34	20.03	0.3247	0.7455
4	4:156354419:T:C	156354419	C	ADD	1536	2.847	8.768	-14.34	20.03	0.3247	0.7455
5	5:58049661:A:G	58049661	G	ADD	1536	-1.861	5.732	-13.09	9.373	-0.3246	0.7455
5	5:149542700:C:A	149542700	A	ADD	1536	1.746	5.377	-8.793	12.28	0.3247	0.7455
5	5:179401333:G:A	179401333	A	ADD	1536	-1.997	6.153	-14.06	10.06	-0.3246	0.7455
6	6:100904105:G:C	100904105	C	ADD	1536	1.428	4.398	-7.193	10.05	0.3246	0.7455
6	6:166705512:G:C	166705512	C	ADD	1536	1.508	4.644	-7.595	10.61	0.3247	0.7455
7	7:78324243:C:A	78324243	A	ADD	1536	-2.216	6.825	-15.59	11.16	-0.3246	0.7455
7	7:82342738:A:G	82342738	G	ADD	1536	1.563	4.815	-7.874	11	0.3246	0.7455
7	7:82346168:G:T	82346168	T	ADD	1536	1.563	4.815	-7.874	11	0.3246	0.7455
7	7:126247164:C:T	126247164	T	ADD	1536	1.38	4.249	-6.948	9.707	0.3247	0.7455
7	7:126247378:C:T	126247378	T	ADD	1536	1.38	4.249	-6.948	9.707	0.3247	0.7455
7	7:126247904:C:G	126247904	G	ADD	1536	1.38	4.249	-6.948	9.707	0.3247	0.7455
7	7:126248127:G:T	126248127	T	ADD	1536	1.38	4.249	-6.948	9.707	0.3247	0.7455
8	8:2080289:A:G	2080289	A	ADD	1536	1.671	5.147	-8.417	11.76	0.3246	0.7455
8	8:2737362:A:T	2737362	T	ADD	1536	2.209	6.803	-11.12	15.54	0.3247	0.7455
8	8:77652238:G:A	77652238	A	ADD	1536	1.346	4.145	-6.779	9.47	0.3247	0.7455
8	8:77655422:T:G	77655422	G	ADD	1536	1.346	4.145	-6.779	9.47	0.3247	0.7455
8	8:83330030:C:T	83330030	C	ADD	1536	-1.56	4.805	-10.98	7.858	-0.3246	0.7455
8	8:83330921:A:G	83330921	A	ADD	1536	-1.56	4.805	-10.98	7.858	-0.3246	0.7455
8	8:83333935:C:T	83333935	C	ADD	1536	-1.56	4.805	-10.98	7.858	-0.3246	0.7455
8	8:83334905:T:C	83334905	T	ADD	1536	-1.56	4.805	-10.98	7.858	-0.3246	0.7455
8	8:83339672:C:T	83339672	C	ADD	1536	-1.56	4.805	-10.98	7.858	-0.3246	0.7455
8	8:83340491:G:A	83340491	G	ADD	1536	-1.56	4.805	-10.98	7.858	-0.3246	0.7455
8	8:83344525:C:T	83344525	C	ADD	1536	-1.56	4.805	-10.98	7.858	-0.3246	0.7455
8	8:83345437:A:G	83345437	A	ADD	1536	-1.56	4.805	-10.98	7.858	-0.3246	0.7455
8	8:83346488:C:T	83346488	C	ADD	1536	-1.56	4.805	-10.98	7.858	-0.3246	0.7455
8	8:83346949:C:T	83346949	C	ADD	1536	-1.56	4.805	-10.98	7.858	-0.3246	0.7455
8	8:83347420:T:A	83347420	T	ADD	1536	-1.56	4.805	-10.98	7.858	-0.3246	0.7455
8	8:83348341:C:G	83348341	C	ADD	1536	-1.56	4.805	-10.98	7.858	-0.3246	0.7455
9	9:115183220:G:A	115183220	A	ADD	1536	1.704	5.249	-8.583	11.99	0.3247	0.7455
9	9:115185301:T:C	115185301	C	ADD	1536	1.704	5.249	-8.583	11.99	0.3247	0.7455
9	9:115190322:G:A	115190322	A	ADD	1536	1.704	5.249	-8.583	11.99	0.3247	0.7455
10	10:13573636:G:A	13573636	G	ADD	1536	-2.207	6.799	-15.53	11.12	-0.3247	0.7455
11	11:38665836:A:G	38665836	G	ADD	1536	2.78	8.562	-14	19.56	0.3247	0.7455
12	12:83879999:C:T	83879999	T	ADD	1536	-1.641	5.056	-11.55	8.269	-0.3246	0.7455
12	12:109560228:G:A	109560228	A	ADD	1536	-1.578	4.86	-11.1	7.948	-0.3247	0.7455
14	14:57998460:G:A	57998460	A	ADD	1536	1.646	5.071	-8.293	11.59	0.3247	0.7455
15	15:99684931:C:T	99684931	T	ADD	1536	-1.522	4.687	-10.71	7.664	-0.3246	0.7455
16	16:19484076:G:A	19484076	G	ADD	1536	1.38	4.251	-6.953	9.713	0.3246	0.7455
16	16:75640521:T:C	75640521	T	ADD	1536	-1.702	5.241	-11.97	8.571	-0.3246	0.7455
16	16:75643673:C:A	75643673	C	ADD	1536	-1.702	5.241	-11.97	8.571	-0.3246	0.7455
16	16:75646576:G:T	75646576	G	ADD	1536	-1.702	5.241	-11.97	8.571	-0.3246	0.7455
16	16:75647087:G:C	75647087	G	ADD	1536	-1.702	5.241	-11.97	8.571	-0.3246	0.7455
16	16:75647956:C:T	75647956	C	ADD	1536	-1.702	5.241	-11.97	8.571	-0.3246	0.7455
16	16:86277441:G:A	86277441	A	ADD	1536	1.387	4.273	-6.988	9.763	0.3247	0.7455
16	16:86277901:C:G	86277901	G	ADD	1536	1.387	4.273	-6.988	9.763	0.3247	0.7455
16	16:86278448:G:A	86278448	A	ADD	1536	1.387	4.273	-6.988	9.763	0.3247	0.7455
18	18:48259112:A:G	48259112	G	ADD	1536	1.641	5.056	-8.268	11.55	0.3246	0.7455
18	18:76640778:C:G	76640778	G	ADD	1536	-1.431	4.407	-10.07	7.207	-0.3246	0.7455
19	19:29400598:A:C	29400598	A	ADD	1536	-2.601	8.01	-18.3	13.1	-0.3246	0.7455
20	20:5861258:A:G	5861258	G	ADD	1536	-2.683	8.266	-18.89	13.52	-0.3246	0.7455
20	20:5861377:C:T	5861377	T	ADD	1536	-2.683	8.266	-18.89	13.52	-0.3246	0.7455
20	20:5861386:A:G	5861386	G	ADD	1536	-2.683	8.266	-18.89	13.52	-0.3246	0.7455
20	20:5861506:A:G	5861506	G	ADD	1536	-2.683	8.266	-18.89	13.52	-0.3246	0.7455
20	20:5861617:A:T	5861617	T	ADD	1536	-2.683	8.266	-18.89	13.52	-0.3246	0.7455
20	20:5861699:C:T	5861699	T	ADD	1536	-2.683	8.266	-18.89	13.52	-0.3246	0.7455
20	20:5861716:C:T	5861716	T	ADD	1536	-2.683	8.266	-18.89	13.52	-0.3246	0.7455
20	20:5861944:A:T	5861944	T	ADD	1536	-2.683	8.266	-18.89	13.52	-0.3246	0.7455
20	20:5862021:T:A	5862021	A	ADD	1536	-2.683	8.266	-18.89	13.52	-0.3246	0.7455
20	20:5862651:C:T	5862651	T	ADD	1536	-2.683	8.266	-18.89	13.52	-0.3246	0.7455
20	20:5864312:C:T	5864312	T	ADD	1536	-2.683	8.266	-18.89	13.52	-0.3246	0.7455
20	20:59875170:C:A	59875170	C	ADD	1536	-1.355	4.175	-9.538	6.828	-0.3246	0.7455
22	22:18307381:C:A	18307381	A	ADD	1536	1.96	6.036	-9.871	13.79	0.3247	0.7455
1	1:98799369:C:A	98799369	A	ADD	1536	1.458	4.495	-7.351	10.27	0.3245	0.7456
1	1:164125083:G:A	164125083	A	ADD	1536	1.735	5.345	-8.742	12.21	0.3245	0.7456
1	1:199248661:A:G	199248661	G	ADD	1536	-1.501	4.624	-10.56	7.562	-0.3245	0.7456
2	2:166996024:A:C	166996024	A	ADD	1536	-1.402	4.32	-9.868	7.065	-0.3245	0.7456
2	2:234854550:G:C	234854550	C	ADD	1536	1.704	5.25	-8.587	11.99	0.3245	0.7456
3	3:743338:C:A	743338	A	ADD	1536	-1.521	4.686	-10.7	7.663	-0.3246	0.7456
3	3:21783136:A:T	21783136	T	ADD	1536	1.72	5.301	-8.67	12.11	0.3245	0.7456
3	3:45263202:T:C	45263202	C	ADD	1536	-1.94	5.979	-13.66	9.778	-0.3245	0.7456
3	3:172119811:A:G	172119811	G	ADD	1536	2.078	6.403	-10.47	14.63	0.3245	0.7456
4	4:6295408:G:A	6295408	A	ADD	1536	-2.38	7.335	-16.76	12	-0.3245	0.7456
4	4:122152761:G:A	122152761	A	ADD	1536	1.625	5.007	-8.189	11.44	0.3244	0.7456
4	4:122157569:T:C	122157569	C	ADD	1536	1.625	5.007	-8.189	11.44	0.3244	0.7456
4	4:123315270:C:G	123315270	G	ADD	1536	-2.057	6.339	-14.48	10.37	-0.3245	0.7456
4	4:123329362:G:A	123329362	A	ADD	1536	-2.057	6.339	-14.48	10.37	-0.3245	0.7456
4	4:123353432:A:G	123353432	G	ADD	1536	-2.057	6.339	-14.48	10.37	-0.3245	0.7456
4	4:123355923:G:A	123355923	A	ADD	1536	-2.057	6.339	-14.48	10.37	-0.3245	0.7456
4	4:123373133:T:C	123373133	C	ADD	1536	-2.057	6.339	-14.48	10.37	-0.3245	0.7456
4	4:123398148:A:G	123398148	G	ADD	1536	-2.057	6.339	-14.48	10.37	-0.3245	0.7456
4	4:123403008:G:A	123403008	A	ADD	1536	-2.057	6.339	-14.48	10.37	-0.3245	0.7456
4	4:154299269:C:T	154299269	T	ADD	1536	-1.713	5.281	-12.06	8.637	-0.3245	0.7456
4	4:156141255:C:T	156141255	C	ADD	1536	1.385	4.27	-6.983	9.754	0.3244	0.7456
4	4:156141355:C:T	156141355	C	ADD	1536	1.385	4.27	-6.983	9.754	0.3244	0.7456
5	5:171196569:G:A	171196569	G	ADD	1536	-1.408	4.34	-9.914	7.097	-0.3245	0.7456
6	6:16735665:A:G	16735665	A	ADD	1536	1.38	4.253	-6.956	9.716	0.3245	0.7456
6	6:66413340:A:G	66413340	G	ADD	1536	-1.753	5.401	-12.34	8.833	-0.3246	0.7456
7	7:12529753:T:A	12529753	A	ADD	1536	1.947	6	-9.812	13.71	0.3245	0.7456
7	7:12529826:A:G	12529826	G	ADD	1536	1.947	6	-9.812	13.71	0.3245	0.7456
7	7:12530491:T:A	12530491	A	ADD	1536	1.947	6	-9.812	13.71	0.3245	0.7456
7	7:12531180:C:T	12531180	T	ADD	1536	1.947	6	-9.812	13.71	0.3245	0.7456
7	7:25088336:A:C	25088336	A	ADD	1536	1.695	5.223	-8.541	11.93	0.3245	0.7456
7	7:48100560:T:G	48100560	G	ADD	1536	-2.937	9.049	-20.67	14.8	-0.3245	0.7456
7	7:122867827:C:A	122867827	A	ADD	1536	1.425	4.392	-7.183	10.03	0.3246	0.7456
7	7:122868144:G:A	122868144	A	ADD	1536	1.425	4.392	-7.183	10.03	0.3246	0.7456
7	7:122868493:G:C	122868493	C	ADD	1536	1.425	4.392	-7.183	10.03	0.3246	0.7456
7	7:122868679:C:T	122868679	T	ADD	1536	1.425	4.392	-7.183	10.03	0.3246	0.7456
7	7:122868737:A:G	122868737	G	ADD	1536	1.425	4.392	-7.183	10.03	0.3246	0.7456
7	7:122869231:G:A	122869231	A	ADD	1536	1.425	4.392	-7.183	10.03	0.3246	0.7456
7	7:122869737:A:C	122869737	C	ADD	1536	1.425	4.392	-7.183	10.03	0.3246	0.7456
7	7:122870774:C:T	122870774	T	ADD	1536	1.425	4.392	-7.183	10.03	0.3246	0.7456
7	7:122870881:G:A	122870881	A	ADD	1536	1.425	4.392	-7.183	10.03	0.3246	0.7456
7	7:122871384:G:A	122871384	A	ADD	1536	1.425	4.392	-7.183	10.03	0.3246	0.7456
7	7:122872334:C:G	122872334	G	ADD	1536	1.425	4.392	-7.183	10.03	0.3246	0.7456
7	7:122872692:A:G	122872692	G	ADD	1536	1.425	4.392	-7.183	10.03	0.3246	0.7456
7	7:122873401:T:C	122873401	C	ADD	1536	1.425	4.392	-7.183	10.03	0.3246	0.7456
7	7:122873665:C:T	122873665	T	ADD	1536	1.425	4.392	-7.183	10.03	0.3246	0.7456
7	7:155900778:G:A	155900778	A	ADD	1536	1.443	4.445	-7.27	10.16	0.3245	0.7456
9	9:87479337:A:G	87479337	G	ADD	1536	-1.523	4.696	-10.73	7.68	-0.3244	0.7456
9	9:99392863:A:C	99392863	C	ADD	1536	2.639	8.131	-13.3	18.58	0.3246	0.7456
10	10:15535143:A:G	15535143	G	ADD	1536	2.081	6.413	-10.49	14.65	0.3245	0.7456
11	11:12268492:T:A	12268492	A	ADD	1536	1.759	5.422	-8.867	12.39	0.3245	0.7456
11	11:12268500:T:A	12268500	A	ADD	1536	1.759	5.422	-8.867	12.39	0.3245	0.7456
11	11:113818463:T:C	113818463	C	ADD	1536	-1.54	4.747	-10.84	7.763	-0.3245	0.7456
11	11:113820937:C:A	113820937	A	ADD	1536	-1.54	4.747	-10.84	7.763	-0.3245	0.7456
12	12:20962589:G:A	20962589	A	ADD	1536	2.006	6.184	-10.11	14.13	0.3245	0.7456
12	12:20965801:G:A	20965801	A	ADD	1536	2.006	6.184	-10.11	14.13	0.3245	0.7456
12	12:20966722:T:C	20966722	C	ADD	1536	2.006	6.184	-10.11	14.13	0.3245	0.7456
12	12:20967743:A:G	20967743	G	ADD	1536	2.006	6.184	-10.11	14.13	0.3245	0.7456
12	12:20970737:G:C	20970737	C	ADD	1536	2.006	6.184	-10.11	14.13	0.3245	0.7456
12	12:105154087:G:A	105154087	G	ADD	1536	-1.378	4.245	-9.699	6.943	-0.3245	0.7456
13	13:44416805:T:G	44416805	G	ADD	1536	-1.443	4.447	-10.16	7.272	-0.3245	0.7456
13	13:47127953:A:G	47127953	G	ADD	1536	-2.953	9.099	-20.79	14.88	-0.3245	0.7456
13	13:47131151:A:G	47131151	G	ADD	1536	-2.953	9.099	-20.79	14.88	-0.3245	0.7456
13	13:50194394:G:A	50194394	A	ADD	1536	-1.401	4.317	-9.862	7.06	-0.3245	0.7456
13	13:50195211:C:T	50195211	T	ADD	1536	-1.401	4.317	-9.862	7.06	-0.3245	0.7456
13	13:71674281:T:C	71674281	C	ADD	1536	-2.925	9.012	-20.59	14.74	-0.3245	0.7456
13	13:76843748:T:C	76843748	C	ADD	1536	1.838	5.663	-9.262	12.94	0.3245	0.7456
13	13:84294433:A:C	84294433	C	ADD	1536	-1.701	5.24	-11.97	8.569	-0.3246	0.7456
13	13:84295729:C:T	84295729	T	ADD	1536	-1.701	5.24	-11.97	8.569	-0.3246	0.7456
15	15:50061421:T:A	50061421	A	ADD	1536	-2.84	8.749	-19.99	14.31	-0.3246	0.7456
15	15:63161130:C:G	63161130	G	ADD	1536	1.581	4.872	-7.967	11.13	0.3246	0.7456
15	15:63161831:A:G	63161831	G	ADD	1536	1.581	4.872	-7.967	11.13	0.3246	0.7456
15	15:70409172:G:A	70409172	A	ADD	1536	-2.009	6.192	-14.14	10.13	-0.3245	0.7456
15	15:86835217:T:C	86835217	C	ADD	1536	2.711	8.355	-13.66	19.09	0.3245	0.7456
17	17:70034387:C:G	70034387	C	ADD	1536	1.388	4.277	-6.994	9.77	0.3246	0.7456
20	20:9466902:C:G	9466902	G	ADD	1536	-1.584	4.881	-11.15	7.982	-0.3245	0.7456
22	22:44677647:A:G	44677647	G	ADD	1536	-1.369	4.219	-9.639	6.9	-0.3245	0.7456
1	1:230304352:G:A	230304352	A	ADD	1536	1.668	5.142	-8.411	11.75	0.3244	0.7457
1	1:238681384:G:A	238681384	A	ADD	1536	-1.52	4.685	-10.7	7.662	-0.3244	0.7457
1	1:247793103:T:A	247793103	A	ADD	1536	-1.638	5.05	-11.54	8.26	-0.3244	0.7457
2	2:8776663:C:A	8776663	A	ADD	1536	-2.513	7.745	-17.69	12.67	-0.3244	0.7457
2	2:47259647:A:G	47259647	A	ADD	1536	1.388	4.279	-6.999	9.775	0.3244	0.7457
2	2:80187452:C:T	80187452	C	ADD	1536	1.485	4.58	-7.491	10.46	0.3243	0.7457
2	2:103232093:A:G	103232093	G	ADD	1536	2.123	6.545	-10.7	14.95	0.3244	0.7457
2	2:103235516:A:G	103235516	G	ADD	1536	2.123	6.545	-10.7	14.95	0.3244	0.7457
3	3:16898006:C:G	16898006	G	ADD	1536	-1.941	5.985	-13.67	9.79	-0.3244	0.7457
3	3:16899947:T:C	16899947	C	ADD	1536	-1.941	5.985	-13.67	9.79	-0.3244	0.7457
3	3:16902783:A:G	16902783	G	ADD	1536	-1.941	5.985	-13.67	9.79	-0.3244	0.7457
3	3:16905460:C:G	16905460	G	ADD	1536	-1.941	5.985	-13.67	9.79	-0.3244	0.7457
3	3:16909785:A:G	16909785	G	ADD	1536	-1.941	5.985	-13.67	9.79	-0.3244	0.7457
3	3:20511584:G:A	20511584	G	ADD	1536	-1.399	4.314	-9.854	7.056	-0.3243	0.7457
3	3:147811475:T:C	147811475	C	ADD	1536	-2.384	7.35	-16.79	12.02	-0.3244	0.7457
4	4:62105676:A:G	62105676	G	ADD	1536	1.398	4.309	-7.047	9.843	0.3244	0.7457
4	4:77009181:G:A	77009181	A	ADD	1536	-1.7	5.24	-11.97	8.57	-0.3244	0.7457
4	4:93597825:A:G	93597825	G	ADD	1536	-1.732	5.339	-12.2	8.732	-0.3244	0.7457
4	4:130318517:T:C	130318517	C	ADD	1536	1.768	5.452	-8.917	12.45	0.3244	0.7457
5	5:29840035:G:A	29840035	G	ADD	1536	1.604	4.945	-8.088	11.3	0.3243	0.7457
6	6:33110605:A:C	33110605	C	ADD	1536	-2.016	6.213	-14.19	10.16	-0.3244	0.7457
6	6:155366098:G:A	155366098	A	ADD	1536	1.872	5.769	-9.436	13.18	0.3244	0.7457
7	7:14909547:A:C	14909547	A	ADD	1536	1.454	4.482	-7.33	10.24	0.3243	0.7457
7	7:21653116:A:T	21653116	T	ADD	1536	-1.556	4.799	-10.96	7.85	-0.3243	0.7457
7	7:23119056:A:G	23119056	G	ADD	1536	1.578	4.865	-7.957	11.11	0.3244	0.7457
7	7:28852146:G:A	28852146	A	ADD	1536	-1.485	4.579	-10.46	7.49	-0.3244	0.7457
7	7:43396233:G:A	43396233	A	ADD	1536	1.366	4.213	-6.891	9.624	0.3243	0.7457
7	7:52528645:G:A	52528645	A	ADD	1536	-2.024	6.239	-14.25	10.21	-0.3243	0.7457
7	7:52533160:A:G	52533160	G	ADD	1536	-2.024	6.239	-14.25	10.21	-0.3243	0.7457
7	7:63470003:G:T	63470003	T	ADD	1536	1.877	5.786	-9.464	13.22	0.3244	0.7457
7	7:63472281:G:T	63472281	T	ADD	1536	1.877	5.786	-9.464	13.22	0.3244	0.7457
7	7:63472343:T:C	63472343	C	ADD	1536	1.877	5.786	-9.464	13.22	0.3244	0.7457
7	7:63472908:T:C	63472908	C	ADD	1536	1.877	5.786	-9.464	13.22	0.3244	0.7457
7	7:63473369:T:C	63473369	C	ADD	1536	1.877	5.786	-9.464	13.22	0.3244	0.7457
7	7:63473908:G:A	63473908	A	ADD	1536	1.877	5.786	-9.464	13.22	0.3244	0.7457
7	7:103271170:T:A	103271170	A	ADD	1536	2.023	6.236	-10.2	14.25	0.3244	0.7457
8	8:807341:T:C	807341	T	ADD	1536	1.395	4.3	-7.033	9.823	0.3244	0.7457
8	8:2752310:T:C	2752310	C	ADD	1536	1.501	4.627	-7.568	10.57	0.3244	0.7457
8	8:112290740:G:A	112290740	A	ADD	1536	-1.931	5.954	-13.6	9.739	-0.3244	0.7457
9	9:96267436:A:G	96267436	G	ADD	1536	-1.806	5.57	-12.72	9.11	-0.3243	0.7457
9	9:96270237:G:C	96270237	C	ADD	1536	-1.806	5.57	-12.72	9.11	-0.3243	0.7457
9	9:104965929:C:T	104965929	T	ADD	1536	-2.744	8.46	-19.32	13.84	-0.3243	0.7457
10	10:54559522:T:C	54559522	T	ADD	1536	1.41	4.348	-7.111	9.932	0.3244	0.7457
11	11:24409796:G:A	24409796	A	ADD	1536	-1.51	4.656	-10.64	7.616	-0.3244	0.7457
12	12:48353477:A:G	48353477	G	ADD	1536	1.449	4.466	-7.304	10.2	0.3244	0.7457
12	12:70067197:A:G	70067197	G	ADD	1536	-1.358	4.185	-9.559	6.844	-0.3244	0.7457
12	12:70069619:G:C	70069619	C	ADD	1536	-1.358	4.185	-9.559	6.844	-0.3244	0.7457
13	13:32498220:G:A	32498220	A	ADD	1536	-1.449	4.466	-10.2	7.305	-0.3244	0.7457
13	13:71844695:C:A	71844695	A	ADD	1536	-1.923	5.927	-13.54	9.694	-0.3244	0.7457
13	13:76558738:T:G	76558738	G	ADD	1536	-1.69	5.211	-11.9	8.523	-0.3244	0.7457
13	13:93582208:T:C	93582208	C	ADD	1536	-1.372	4.231	-9.666	6.921	-0.3243	0.7457
13	13:99927356:G:A	99927356	A	ADD	1536	-1.498	4.618	-10.55	7.553	-0.3243	0.7457
13	13:99938794:A:G	99938794	G	ADD	1536	-1.498	4.618	-10.55	7.553	-0.3243	0.7457
13	13:99943336:T:A	99943336	A	ADD	1536	-1.498	4.618	-10.55	7.553	-0.3243	0.7457
13	13:99947261:C:T	99947261	T	ADD	1536	-1.498	4.618	-10.55	7.553	-0.3243	0.7457
13	13:99949378:A:G	99949378	G	ADD	1536	-1.498	4.618	-10.55	7.553	-0.3243	0.7457
13	13:99962892:C:T	99962892	T	ADD	1536	-1.498	4.618	-10.55	7.553	-0.3243	0.7457
14	14:34124784:G:A	34124784	G	ADD	1536	1.377	4.246	-6.945	9.699	0.3244	0.7457
16	16:62631213:A:G	62631213	A	ADD	1536	1.362	4.197	-6.865	9.588	0.3244	0.7457
17	17:73767437:A:G	73767437	G	ADD	1536	1.391	4.288	-7.013	9.795	0.3244	0.7457
20	20:46939614:G:C	46939614	C	ADD	1536	2.428	7.485	-12.24	17.1	0.3244	0.7457
1	1:161355991:T:C	161355991	C	ADD	1536	-1.741	5.37	-12.27	8.784	-0.3242	0.7458
1	1:218917591:G:A	218917591	A	ADD	1536	1.515	4.671	-7.641	10.67	0.3243	0.7458
1	1:218919752:C:A	218919752	A	ADD	1536	1.515	4.671	-7.641	10.67	0.3243	0.7458
1	1:218925158:A:T	218925158	T	ADD	1536	1.515	4.671	-7.641	10.67	0.3243	0.7458
1	1:247795893:C:T	247795893	T	ADD	1536	-1.641	5.06	-11.56	8.277	-0.3242	0.7458
1	1:247799643:G:A	247799643	A	ADD	1536	-1.641	5.06	-11.56	8.277	-0.3242	0.7458
1	1:247800248:G:A	247800248	A	ADD	1536	-1.641	5.06	-11.56	8.277	-0.3242	0.7458
2	2:58119122:A:G	58119122	G	ADD	1536	-1.398	4.312	-9.85	7.054	-0.3243	0.7458
2	2:124280768:C:T	124280768	T	ADD	1536	1.896	5.847	-9.565	13.36	0.3242	0.7458
2	2:202793266:G:A	202793266	A	ADD	1536	-1.985	6.124	-13.99	10.02	-0.3242	0.7458
3	3:32278202:T:C	32278202	C	ADD	1536	2.411	7.437	-12.16	16.99	0.3242	0.7458
3	3:50575312:G:A	50575312	A	ADD	1536	1.426	4.397	-7.193	10.04	0.3242	0.7458
3	3:60115250:G:C	60115250	C	ADD	1536	1.807	5.573	-9.116	12.73	0.3243	0.7458
3	3:60116087:G:A	60116087	A	ADD	1536	1.807	5.573	-9.116	12.73	0.3243	0.7458
3	3:60116304:A:G	60116304	G	ADD	1536	1.807	5.573	-9.116	12.73	0.3243	0.7458
3	3:194789191:G:A	194789191	A	ADD	1536	1.962	6.049	-9.894	13.82	0.3243	0.7458
4	4:56164808:C:T	56164808	T	ADD	1536	-1.595	4.918	-11.23	8.045	-0.3242	0.7458
4	4:56165987:A:C	56165987	C	ADD	1536	-1.595	4.918	-11.23	8.045	-0.3242	0.7458
4	4:100729255:A:G	100729255	A	ADD	1536	-1.426	4.398	-10.05	7.194	-0.3243	0.7458
4	4:118496002:G:A	118496002	A	ADD	1536	-1.377	4.248	-9.702	6.948	-0.3242	0.7458
5	5:121532424:A:C	121532424	C	ADD	1536	1.476	4.55	-7.442	10.39	0.3243	0.7458
5	5:128152227:G:A	128152227	A	ADD	1536	1.886	5.816	-9.513	13.28	0.3243	0.7458
6	6:32366331:G:C	32366331	C	ADD	1536	1.708	5.27	-8.62	12.04	0.3242	0.7458
6	6:32366625:T:C	32366625	C	ADD	1536	1.708	5.27	-8.62	12.04	0.3242	0.7458
6	6:32367451:T:A	32367451	A	ADD	1536	1.708	5.27	-8.62	12.04	0.3242	0.7458
6	6:32367515:T:C	32367515	C	ADD	1536	1.708	5.27	-8.62	12.04	0.3242	0.7458
6	6:32367604:T:C	32367604	C	ADD	1536	1.708	5.27	-8.62	12.04	0.3242	0.7458
6	6:32367927:A:G	32367927	G	ADD	1536	1.708	5.27	-8.62	12.04	0.3242	0.7458
6	6:32368483:G:A	32368483	A	ADD	1536	1.708	5.27	-8.62	12.04	0.3242	0.7458
7	7:11018395:G:A	11018395	A	ADD	1536	1.589	4.899	-8.013	11.19	0.3243	0.7458
7	7:12380262:G:C	12380262	C	ADD	1536	2.189	6.751	-11.04	15.42	0.3243	0.7458
7	7:21940960:A:G	21940960	G	ADD	1536	-1.734	5.349	-12.22	8.75	-0.3242	0.7458
7	7:151643909:T:C	151643909	C	ADD	1536	-1.314	4.051	-9.255	6.627	-0.3243	0.7458
7	7:151644023:C:A	151644023	A	ADD	1536	-1.314	4.051	-9.255	6.627	-0.3243	0.7458
7	7:151644291:A:G	151644291	G	ADD	1536	-1.314	4.051	-9.255	6.627	-0.3243	0.7458
7	7:151644741:T:C	151644741	C	ADD	1536	-1.314	4.051	-9.255	6.627	-0.3243	0.7458
8	8:4577095:C:T	4577095	T	ADD	1536	2.819	8.692	-14.22	19.85	0.3243	0.7458
8	8:4635345:C:T	4635345	T	ADD	1536	-1.478	4.56	-10.42	7.46	-0.3242	0.7458
8	8:60976506:G:A	60976506	G	ADD	1536	-1.351	4.166	-9.516	6.815	-0.3242	0.7458
8	8:60976870:G:C	60976870	G	ADD	1536	-1.351	4.166	-9.516	6.815	-0.3242	0.7458
8	8:103067199:G:A	103067199	G	ADD	1536	1.766	5.445	-8.906	12.44	0.3243	0.7458
9	9:112450235:A:G	112450235	G	ADD	1536	-1.57	4.842	-11.06	7.92	-0.3242	0.7458
9	9:112450237:A:T	112450237	T	ADD	1536	-1.57	4.842	-11.06	7.92	-0.3242	0.7458
9	9:112451364:G:A	112451364	A	ADD	1536	-1.57	4.842	-11.06	7.92	-0.3242	0.7458
9	9:112454103:C:A	112454103	A	ADD	1536	-1.57	4.842	-11.06	7.92	-0.3242	0.7458
10	10:28729603:C:A	28729603	A	ADD	1536	-2.647	8.163	-18.65	13.35	-0.3242	0.7458
10	10:80026583:T:G	80026583	G	ADD	1536	-1.433	4.419	-10.09	7.228	-0.3242	0.7458
10	10:80222369:C:T	80222369	C	ADD	1536	-1.41	4.349	-9.933	7.113	-0.3243	0.7458
10	10:80222411:C:A	80222411	C	ADD	1536	-1.41	4.349	-9.933	7.113	-0.3243	0.7458
10	10:80222570:C:T	80222570	C	ADD	1536	-1.41	4.349	-9.933	7.113	-0.3243	0.7458
10	10:80222674:G:A	80222674	G	ADD	1536	-1.41	4.349	-9.933	7.113	-0.3243	0.7458
10	10:80626258:G:A	80626258	G	ADD	1536	1.42	4.382	-7.167	10.01	0.3242	0.7458
10	10:109418089:A:T	109418089	T	ADD	1536	1.393	4.297	-7.029	9.815	0.3242	0.7458
11	11:49779717:G:A	49779717	A	ADD	1536	1.704	5.256	-8.597	12	0.3242	0.7458
11	11:49849002:C:T	49849002	T	ADD	1536	1.704	5.256	-8.597	12	0.3242	0.7458
11	11:116371074:C:T	116371074	C	ADD	1536	1.567	4.833	-7.905	11.04	0.3243	0.7458
11	11:116371317:T:G	116371317	T	ADD	1536	1.567	4.833	-7.905	11.04	0.3243	0.7458
13	13:32578153:G:A	32578153	A	ADD	1536	-1.372	4.231	-9.663	6.92	-0.3242	0.7458
13	13:32579308:C:T	32579308	T	ADD	1536	-1.372	4.231	-9.663	6.92	-0.3242	0.7458
13	13:32579317:A:T	32579317	T	ADD	1536	-1.372	4.231	-9.663	6.92	-0.3242	0.7458
13	13:32580097:A:C	32580097	C	ADD	1536	-1.372	4.231	-9.663	6.92	-0.3242	0.7458
13	13:32581314:T:C	32581314	C	ADD	1536	-1.372	4.231	-9.663	6.92	-0.3242	0.7458
13	13:32583204:C:A	32583204	A	ADD	1536	-1.372	4.231	-9.663	6.92	-0.3242	0.7458
13	13:48293020:C:T	48293020	T	ADD	1536	2.095	6.459	-10.56	14.75	0.3243	0.7458
14	14:84955925:T:C	84955925	C	ADD	1536	1.527	4.71	-7.704	10.76	0.3242	0.7458
15	15:45145764:A:G	45145764	G	ADD	1536	1.361	4.199	-6.869	9.592	0.3242	0.7458
16	16:56507909:C:A	56507909	A	ADD	1536	1.967	6.066	-9.923	13.86	0.3242	0.7458
17	17:75248622:G:A	75248622	G	ADD	1536	-1.582	4.879	-11.14	7.98	-0.3242	0.7458
18	18:29743966:G:A	29743966	A	ADD	1536	1.671	5.154	-8.43	11.77	0.3242	0.7458
20	20:61336009:A:G	61336009	G	ADD	1536	1.97	6.077	-9.941	13.88	0.3242	0.7458
1	1:40294438:C:T	40294438	T	ADD	1536	-2.122	6.548	-14.96	10.71	-0.3241	0.7459
2	2:98192551:T:A	98192551	A	ADD	1536	-1.96	6.047	-13.81	9.892	-0.3241	0.7459
2	2:180484161:C:T	180484161	T	ADD	1536	-1.537	4.741	-10.83	7.756	-0.3242	0.7459
2	2:196869596:G:A	196869596	A	ADD	1536	-1.526	4.709	-10.76	7.704	-0.3241	0.7459
3	3:109497541:A:T	109497541	T	ADD	1536	1.991	6.144	-10.05	14.03	0.3241	0.7459
3	3:109499780:C:T	109499780	T	ADD	1536	1.991	6.144	-10.05	14.03	0.3241	0.7459
3	3:154858685:G:A	154858685	A	ADD	1536	-1.381	4.262	-9.735	6.972	-0.3241	0.7459
4	4:36407073:G:T	36407073	T	ADD	1536	-2.08	6.419	-14.66	10.5	-0.3241	0.7459
4	4:130766442:T:G	130766442	G	ADD	1536	1.412	4.356	-7.125	9.949	0.3242	0.7459
4	4:130766635:T:C	130766635	C	ADD	1536	1.412	4.356	-7.125	9.949	0.3242	0.7459
4	4:130766891:G:A	130766891	A	ADD	1536	1.412	4.356	-7.125	9.949	0.3242	0.7459
4	4:130767021:T:C	130767021	C	ADD	1536	1.412	4.356	-7.125	9.949	0.3242	0.7459
4	4:130767230:G:A	130767230	A	ADD	1536	1.412	4.356	-7.125	9.949	0.3242	0.7459
4	4:130767899:T:C	130767899	C	ADD	1536	1.412	4.356	-7.125	9.949	0.3242	0.7459
4	4:130768267:A:C	130768267	C	ADD	1536	1.412	4.356	-7.125	9.949	0.3242	0.7459
4	4:130768341:G:A	130768341	A	ADD	1536	1.412	4.356	-7.125	9.949	0.3242	0.7459
4	4:130768370:G:T	130768370	T	ADD	1536	1.412	4.356	-7.125	9.949	0.3242	0.7459
4	4:130768551:C:T	130768551	T	ADD	1536	1.412	4.356	-7.125	9.949	0.3242	0.7459
4	4:130768567:G:A	130768567	A	ADD	1536	1.412	4.356	-7.125	9.949	0.3242	0.7459
4	4:130769963:A:T	130769963	T	ADD	1536	1.412	4.356	-7.125	9.949	0.3242	0.7459
4	4:130770049:A:G	130770049	G	ADD	1536	1.412	4.356	-7.125	9.949	0.3242	0.7459
4	4:130770078:T:G	130770078	G	ADD	1536	1.412	4.356	-7.125	9.949	0.3242	0.7459
4	4:174519735:C:T	174519735	T	ADD	1536	1.445	4.459	-7.295	10.19	0.3241	0.7459
6	6:31418355:G:T	31418355	T	ADD	1536	-2.003	6.18	-14.12	10.11	-0.3241	0.7459
6	6:119049344:A:G	119049344	A	ADD	1536	2.438	7.523	-12.31	17.18	0.3241	0.7459
6	6:142811932:T:C	142811932	C	ADD	1536	-1.617	4.988	-11.39	8.159	-0.3242	0.7459
6	6:142814887:A:G	142814887	G	ADD	1536	-1.617	4.988	-11.39	8.159	-0.3242	0.7459
6	6:159828798:C:T	159828798	T	ADD	1536	1.74	5.368	-8.782	12.26	0.3242	0.7459
6	6:163244404:C:A	163244404	A	ADD	1536	-1.528	4.714	-10.77	7.712	-0.3241	0.7459
7	7:21894086:G:A	21894086	A	ADD	1536	1.729	5.335	-8.728	12.19	0.3241	0.7459
7	7:21894133:C:A	21894133	A	ADD	1536	1.729	5.335	-8.728	12.19	0.3241	0.7459
7	7:24488276:G:A	24488276	A	ADD	1536	-2.274	7.017	-16.03	11.48	-0.3241	0.7459
7	7:24489374:C:T	24489374	T	ADD	1536	-2.274	7.017	-16.03	11.48	-0.3241	0.7459
7	7:24491419:C:T	24491419	T	ADD	1536	-2.274	7.017	-16.03	11.48	-0.3241	0.7459
7	7:46262179:C:T	46262179	T	ADD	1536	1.958	6.04	-9.881	13.8	0.3241	0.7459
7	7:50428246:C:G	50428246	G	ADD	1536	1.909	5.892	-9.639	13.46	0.3241	0.7459
8	8:6746739:G:A	6746739	G	ADD	1536	3.005	9.27	-15.16	21.17	0.3241	0.7459
8	8:15450834:A:G	15450834	G	ADD	1536	1.374	4.24	-6.937	9.685	0.3241	0.7459
8	8:21240055:G:A	21240055	A	ADD	1536	-1.897	5.853	-13.37	9.575	-0.3241	0.7459
8	8:26833198:C:A	26833198	A	ADD	1536	-1.449	4.47	-10.21	7.313	-0.324	0.7459
8	8:26834003:G:A	26834003	A	ADD	1536	-1.449	4.47	-10.21	7.313	-0.324	0.7459
8	8:60144641:T:C	60144641	C	ADD	1536	1.464	4.518	-7.392	10.32	0.324	0.7459
8	8:60145380:C:A	60145380	A	ADD	1536	1.464	4.518	-7.392	10.32	0.324	0.7459
8	8:60145441:G:T	60145441	T	ADD	1536	1.464	4.518	-7.392	10.32	0.324	0.7459
8	8:106291108:T:C	106291108	T	ADD	1536	-1.396	4.305	-9.834	7.042	-0.3242	0.7459
9	9:78416165:A:G	78416165	G	ADD	1536	1.782	5.498	-8.994	12.56	0.3241	0.7459
10	10:88690097:G:A	88690097	A	ADD	1536	-2.784	8.59	-19.62	14.05	-0.3241	0.7459
10	10:117432306:G:T	117432306	T	ADD	1536	-1.968	6.071	-13.87	9.931	-0.3242	0.7459
10	10:131314526:G:A	131314526	A	ADD	1536	-1.541	4.753	-10.86	7.774	-0.3242	0.7459
11	11:33609491:A:G	33609491	G	ADD	1536	1.432	4.418	-7.227	10.09	0.3241	0.7459
11	11:44110690:G:A	44110690	A	ADD	1536	-2.792	8.614	-19.68	14.09	-0.3242	0.7459
12	12:50343862:A:G	50343862	G	ADD	1536	1.382	4.262	-6.973	9.736	0.3241	0.7459
12	12:84452828:G:A	84452828	A	ADD	1536	-2.294	7.078	-16.17	11.58	-0.3241	0.7459
12	12:84454912:A:C	84454912	C	ADD	1536	-2.294	7.078	-16.17	11.58	-0.3241	0.7459
12	12:84457852:A:G	84457852	G	ADD	1536	-2.294	7.078	-16.17	11.58	-0.3241	0.7459
12	12:84458958:C:T	84458958	T	ADD	1536	-2.294	7.078	-16.17	11.58	-0.3241	0.7459
12	12:84464990:C:T	84464990	T	ADD	1536	-2.294	7.078	-16.17	11.58	-0.3241	0.7459
14	14:51908718:A:G	51908718	G	ADD	1536	-2.119	6.538	-14.93	10.7	-0.3242	0.7459
14	14:56983641:G:A	56983641	A	ADD	1536	-1.732	5.344	-12.2	8.741	-0.3241	0.7459
14	14:89777238:G:T	89777238	T	ADD	1536	1.697	5.235	-8.564	11.96	0.3241	0.7459
14	14:96686622:A:G	96686622	G	ADD	1536	-1.727	5.329	-12.17	8.718	-0.3241	0.7459
14	14:97150802:T:C	97150802	C	ADD	1536	1.699	5.241	-8.573	11.97	0.3241	0.7459
15	15:39160362:G:A	39160362	A	ADD	1536	3.097	9.557	-15.63	21.83	0.3241	0.7459
15	15:86274534:G:A	86274534	A	ADD	1536	-1.557	4.803	-10.97	7.858	-0.3241	0.7459
16	16:49056922:G:T	49056922	T	ADD	1536	-2.054	6.336	-14.47	10.37	-0.3241	0.7459
19	19:17140176:G:A	17140176	A	ADD	1536	-2.175	6.713	-15.33	10.98	-0.3241	0.7459
20	20:18303447:A:G	18303447	A	ADD	1536	1.413	4.36	-7.131	9.958	0.3242	0.7459
20	20:58696831:A:C	58696831	C	ADD	1536	1.625	5.014	-8.202	11.45	0.3241	0.7459
20	20:58697016:G:A	58697016	A	ADD	1536	1.625	5.014	-8.202	11.45	0.3241	0.7459
20	20:58697963:A:G	58697963	G	ADD	1536	1.625	5.014	-8.202	11.45	0.3241	0.7459
20	20:58698287:G:C	58698287	C	ADD	1536	1.625	5.014	-8.202	11.45	0.3241	0.7459
20	20:58698345:C:T	58698345	T	ADD	1536	1.625	5.014	-8.202	11.45	0.3241	0.7459
20	20:58698508:A:C	58698508	C	ADD	1536	1.625	5.014	-8.202	11.45	0.3241	0.7459
20	20:58701319:C:T	58701319	T	ADD	1536	1.625	5.014	-8.202	11.45	0.3241	0.7459
20	20:58701881:A:G	58701881	G	ADD	1536	1.625	5.014	-8.202	11.45	0.3241	0.7459
20	20:58702616:G:A	58702616	A	ADD	1536	1.625	5.014	-8.202	11.45	0.3241	0.7459
20	20:58703496:C:A	58703496	A	ADD	1536	1.625	5.014	-8.202	11.45	0.3241	0.7459
20	20:58704645:G:A	58704645	A	ADD	1536	1.625	5.014	-8.202	11.45	0.3241	0.7459
21	21:44152489:G:A	44152489	A	ADD	1536	-1.459	4.5	-10.28	7.361	-0.3242	0.7459
21	21:44154146:G:A	44154146	A	ADD	1536	-1.459	4.5	-10.28	7.361	-0.3242	0.7459
21	21:47485382:A:G	47485382	G	ADD	1536	-2.315	7.144	-16.32	11.69	-0.3241	0.7459
2	2:10431658:T:C	10431658	C	ADD	1536	2.151	6.641	-10.87	15.17	0.3239	0.746
2	2:135142976:A:T	135142976	A	ADD	1536	-1.392	4.296	-9.813	7.028	-0.324	0.746
2	2:234831591:T:G	234831591	G	ADD	1536	2.05	6.329	-10.35	14.45	0.3239	0.746
2	2:234832988:A:C	234832988	C	ADD	1536	2.05	6.329	-10.35	14.45	0.3239	0.746
2	2:234833043:C:A	234833043	A	ADD	1536	2.05	6.329	-10.35	14.45	0.3239	0.746
3	3:64865085:T:G	64865085	G	ADD	1536	-2.662	8.217	-18.77	13.44	-0.324	0.746
3	3:128263438:T:C	128263438	C	ADD	1536	-1.392	4.297	-9.815	7.03	-0.324	0.746
3	3:133434021:T:A	133434021	A	ADD	1536	2.888	8.914	-14.58	20.36	0.324	0.746
3	3:133435764:C:T	133435764	T	ADD	1536	2.888	8.914	-14.58	20.36	0.324	0.746
3	3:133443982:G:A	133443982	A	ADD	1536	2.888	8.914	-14.58	20.36	0.324	0.746
3	3:133456842:A:G	133456842	G	ADD	1536	2.888	8.914	-14.58	20.36	0.324	0.746
3	3:138866858:T:C	138866858	C	ADD	1536	-1.404	4.335	-9.9	7.091	-0.324	0.746
3	3:138867042:C:T	138867042	T	ADD	1536	-1.404	4.335	-9.9	7.091	-0.324	0.746
3	3:138867503:C:G	138867503	G	ADD	1536	-1.404	4.335	-9.9	7.091	-0.324	0.746
3	3:138867882:T:A	138867882	A	ADD	1536	-1.404	4.335	-9.9	7.091	-0.324	0.746
3	3:138868699:C:T	138868699	T	ADD	1536	-1.404	4.335	-9.9	7.091	-0.324	0.746
3	3:138869366:T:C	138869366	C	ADD	1536	-1.404	4.335	-9.9	7.091	-0.324	0.746
3	3:138870356:A:G	138870356	G	ADD	1536	-1.404	4.335	-9.9	7.091	-0.324	0.746
3	3:138871674:G:C	138871674	C	ADD	1536	-1.404	4.335	-9.9	7.091	-0.324	0.746
3	3:138871706:G:T	138871706	T	ADD	1536	-1.404	4.335	-9.9	7.091	-0.324	0.746
3	3:138872950:G:A	138872950	A	ADD	1536	-1.404	4.335	-9.9	7.091	-0.324	0.746
3	3:170541126:C:G	170541126	G	ADD	1536	-1.666	5.142	-11.74	8.413	-0.324	0.746
4	4:7273014:A:G	7273014	G	ADD	1536	1.859	5.738	-9.386	13.1	0.324	0.746
4	4:24030446:A:G	24030446	G	ADD	1536	-2.06	6.359	-14.52	10.4	-0.324	0.746
4	4:135406788:G:A	135406788	A	ADD	1536	2.643	8.158	-13.35	18.63	0.324	0.746
5	5:37964851:A:G	37964851	G	ADD	1536	2.039	6.294	-10.3	14.37	0.3239	0.746
5	5:123071489:A:G	123071489	G	ADD	1536	-2.371	7.318	-16.72	11.97	-0.324	0.746
5	5:123073478:A:G	123073478	G	ADD	1536	-2.371	7.318	-16.72	11.97	-0.324	0.746
6	6:13339002:A:G	13339002	G	ADD	1536	-2.229	6.881	-15.72	11.26	-0.3239	0.746
6	6:39065524:T:A	39065524	A	ADD	1536	1.609	4.965	-8.123	11.34	0.324	0.746
6	6:83335668:A:G	83335668	G	ADD	1536	2.249	6.94	-11.35	15.85	0.324	0.746
6	6:83407023:C:A	83407023	C	ADD	1536	2.195	6.775	-11.08	15.47	0.324	0.746
6	6:118680374:C:T	118680374	T	ADD	1536	-1.547	4.775	-10.91	7.812	-0.324	0.746
7	7:12058555:T:C	12058555	C	ADD	1536	-3.1	9.568	-21.85	15.65	-0.324	0.746
7	7:32292572:G:C	32292572	C	ADD	1536	-1.504	4.641	-10.6	7.592	-0.324	0.746
7	7:43408745:C:T	43408745	T	ADD	1536	-1.619	4.996	-11.41	8.173	-0.324	0.746
7	7:115968690:T:C	115968690	C	ADD	1536	-1.41	4.351	-9.938	7.119	-0.324	0.746
7	7:115968948:A:C	115968948	C	ADD	1536	-1.41	4.351	-9.938	7.119	-0.324	0.746
7	7:130811321:T:A	130811321	A	ADD	1536	-1.984	6.124	-13.99	10.02	-0.324	0.746
7	7:156854515:A:T	156854515	T	ADD	1536	2.994	9.24	-15.12	21.1	0.324	0.746
9	9:85210527:A:G	85210527	G	ADD	1536	1.387	4.282	-7.004	9.779	0.324	0.746
9	9:85210881:A:G	85210881	G	ADD	1536	1.387	4.282	-7.004	9.779	0.324	0.746
10	10:73419850:C:T	73419850	T	ADD	1536	1.813	5.596	-9.156	12.78	0.324	0.746
10	10:73419923:G:A	73419923	A	ADD	1536	1.813	5.596	-9.156	12.78	0.324	0.746
10	10:73420296:C:T	73420296	T	ADD	1536	1.813	5.596	-9.156	12.78	0.324	0.746
10	10:73420738:G:A	73420738	A	ADD	1536	1.813	5.596	-9.156	12.78	0.324	0.746
10	10:73420825:A:G	73420825	G	ADD	1536	1.813	5.596	-9.156	12.78	0.324	0.746
10	10:73420851:T:C	73420851	C	ADD	1536	1.813	5.596	-9.156	12.78	0.324	0.746
10	10:73421229:G:A	73421229	A	ADD	1536	1.813	5.596	-9.156	12.78	0.324	0.746
10	10:73421925:C:T	73421925	T	ADD	1536	1.813	5.596	-9.156	12.78	0.324	0.746
10	10:127934534:T:C	127934534	C	ADD	1536	1.36	4.197	-6.866	9.586	0.324	0.746
11	11:60107105:A:G	60107105	A	ADD	1536	-1.366	4.216	-9.628	6.897	-0.3239	0.746
11	11:96935094:C:A	96935094	C	ADD	1536	-2.412	7.443	-17	12.18	-0.324	0.746
12	12:4113998:G:A	4113998	A	ADD	1536	2.145	6.622	-10.83	15.12	0.3239	0.746
12	12:29777881:A:C	29777881	A	ADD	1536	-1.377	4.251	-9.71	6.955	-0.324	0.746
12	12:106489190:A:G	106489190	G	ADD	1536	1.424	4.393	-7.187	10.03	0.324	0.746
12	12:113206745:C:G	113206745	G	ADD	1536	-2.591	7.996	-18.26	13.08	-0.324	0.746
13	13:99767935:A:C	99767935	C	ADD	1536	1.371	4.231	-6.922	9.663	0.324	0.746
15	15:66522801:C:T	66522801	T	ADD	1536	-2.647	8.169	-18.66	13.36	-0.324	0.746
15	15:99686821:A:G	99686821	G	ADD	1536	-1.424	4.396	-10.04	7.192	-0.324	0.746
16	16:9736881:A:G	9736881	A	ADD	1536	1.562	4.824	-7.892	11.02	0.3239	0.746
16	16:13950359:A:C	13950359	A	ADD	1536	-1.45	4.478	-10.23	7.326	-0.3239	0.746
19	19:7224431:G:A	7224431	A	ADD	1536	-1.47	4.539	-10.37	7.425	-0.324	0.746
20	20:38345709:T:C	38345709	C	ADD	1536	-1.568	4.838	-11.05	7.915	-0.324	0.746
20	20:38346050:C:G	38346050	G	ADD	1536	-1.568	4.838	-11.05	7.915	-0.324	0.746
20	20:38346164:A:G	38346164	G	ADD	1536	-1.561	4.819	-11.01	7.884	-0.324	0.746
20	20:47914180:G:C	47914180	C	ADD	1536	1.458	4.5	-7.362	10.28	0.324	0.746
20	20:62032623:A:G	62032623	G	ADD	1536	1.393	4.3	-7.034	9.82	0.324	0.746
22	22:48180475:G:A	48180475	G	ADD	1536	1.657	5.114	-8.366	11.68	0.324	0.746
1	1:198436287:T:C	198436287	C	ADD	1536	1.44	4.447	-7.276	10.16	0.3238	0.7461
1	1:205606073:A:G	205606073	G	ADD	1536	-1.534	4.736	-10.82	7.749	-0.3238	0.7461
1	1:210382169:G:C	210382169	C	ADD	1536	1.383	4.272	-6.99	9.757	0.3238	0.7461
2	2:45276500:T:A	45276500	A	ADD	1536	1.576	4.867	-7.963	11.12	0.3238	0.7461
2	2:53692326:C:T	53692326	C	ADD	1536	1.396	4.31	-7.051	9.843	0.3239	0.7461
2	2:65868962:G:C	65868962	G	ADD	1536	-1.355	4.182	-9.551	6.842	-0.3239	0.7461
2	2:122455987:G:A	122455987	A	ADD	1536	-1.779	5.494	-12.55	8.989	-0.3238	0.7461
3	3:35443653:C:T	35443653	T	ADD	1536	1.562	4.823	-7.891	11.02	0.3239	0.7461
3	3:35444718:A:T	35444718	T	ADD	1536	1.562	4.823	-7.891	11.02	0.3239	0.7461
3	3:59903812:G:A	59903812	A	ADD	1536	-1.45	4.478	-10.23	7.326	-0.3239	0.7461
3	3:97794698:G:T	97794698	T	ADD	1536	-1.405	4.337	-9.905	7.095	-0.3239	0.7461
3	3:119977542:G:A	119977542	G	ADD	1536	1.399	4.319	-7.066	9.864	0.3238	0.7461
3	3:133469623:A:T	133469623	T	ADD	1536	-1.79	5.527	-12.62	9.043	-0.3239	0.7461
4	4:62146393:G:A	62146393	G	ADD	1536	-1.711	5.284	-12.07	8.646	-0.3238	0.7461
4	4:62154572:A:T	62154572	T	ADD	1536	-1.711	5.284	-12.07	8.646	-0.3238	0.7461
4	4:125828305:G:A	125828305	A	ADD	1536	1.779	5.493	-8.988	12.55	0.3238	0.7461
4	4:131494414:G:A	131494414	A	ADD	1536	-1.379	4.256	-9.72	6.963	-0.3239	0.7461
5	5:154072930:A:T	154072930	A	ADD	1536	-1.395	4.307	-9.836	7.046	-0.3239	0.7461
5	5:154073802:T:A	154073802	T	ADD	1536	-1.395	4.307	-9.836	7.046	-0.3239	0.7461
5	5:154074504:T:C	154074504	T	ADD	1536	-1.395	4.307	-9.836	7.046	-0.3239	0.7461
5	5:164847949:G:A	164847949	A	ADD	1536	1.627	5.025	-8.221	11.48	0.3238	0.7461
5	5:177394833:G:T	177394833	T	ADD	1536	-2.063	6.371	-14.55	10.42	-0.3238	0.7461
6	6:31397917:C:G	31397917	G	ADD	1536	1.614	4.985	-8.156	11.38	0.3238	0.7461
6	6:32785714:T:C	32785714	C	ADD	1536	1.622	5.009	-8.195	11.44	0.3238	0.7461
6	6:103852990:G:T	103852990	T	ADD	1536	2.491	7.691	-12.58	17.57	0.3239	0.7461
6	6:103853348:G:A	103853348	A	ADD	1536	2.491	7.691	-12.58	17.57	0.3239	0.7461
6	6:103857255:G:A	103857255	A	ADD	1536	2.491	7.691	-12.58	17.57	0.3239	0.7461
6	6:103865018:A:C	103865018	C	ADD	1536	2.491	7.691	-12.58	17.57	0.3239	0.7461
6	6:103866249:C:G	103866249	G	ADD	1536	2.491	7.691	-12.58	17.57	0.3239	0.7461
6	6:112685646:T:C	112685646	C	ADD	1536	-1.703	5.258	-12.01	8.603	-0.3238	0.7461
6	6:160766770:T:C	160766770	C	ADD	1536	1.436	4.433	-7.253	10.13	0.3239	0.7461
6	6:168572625:G:T	168572625	T	ADD	1536	-1.416	4.374	-9.989	7.156	-0.3238	0.7461
6	6:168573862:T:C	168573862	C	ADD	1536	-1.416	4.374	-9.989	7.156	-0.3238	0.7461
7	7:12526854:T:C	12526854	C	ADD	1536	-2.563	7.914	-18.07	12.95	-0.3238	0.7461
7	7:12527362:G:A	12527362	A	ADD	1536	-2.563	7.914	-18.07	12.95	-0.3238	0.7461
7	7:12528051:C:T	12528051	T	ADD	1536	-2.563	7.914	-18.07	12.95	-0.3238	0.7461
7	7:12528582:C:A	12528582	A	ADD	1536	-2.563	7.914	-18.07	12.95	-0.3238	0.7461
7	7:12531241:A:G	12531241	G	ADD	1536	-2.563	7.914	-18.07	12.95	-0.3238	0.7461
7	7:12531617:A:G	12531617	G	ADD	1536	-2.563	7.914	-18.07	12.95	-0.3238	0.7461
7	7:12531676:A:G	12531676	G	ADD	1536	-2.563	7.914	-18.07	12.95	-0.3238	0.7461
7	7:12531907:T:C	12531907	C	ADD	1536	-2.563	7.914	-18.07	12.95	-0.3238	0.7461
7	7:12533641:T:C	12533641	C	ADD	1536	-2.563	7.914	-18.07	12.95	-0.3238	0.7461
7	7:12534896:C:G	12534896	G	ADD	1536	-2.563	7.914	-18.07	12.95	-0.3238	0.7461
7	7:21503119:C:T	21503119	T	ADD	1536	-1.503	4.641	-10.6	7.594	-0.3238	0.7461
7	7:68048959:C:T	68048959	T	ADD	1536	2.476	7.645	-12.51	17.46	0.3238	0.7461
7	7:68054314:T:C	68054314	C	ADD	1536	2.476	7.645	-12.51	17.46	0.3238	0.7461
7	7:68054510:G:A	68054510	A	ADD	1536	2.476	7.645	-12.51	17.46	0.3238	0.7461
7	7:68057925:C:A	68057925	A	ADD	1536	2.476	7.645	-12.51	17.46	0.3238	0.7461
7	7:68058986:G:A	68058986	A	ADD	1536	2.476	7.645	-12.51	17.46	0.3238	0.7461
7	7:68059067:C:T	68059067	T	ADD	1536	2.476	7.645	-12.51	17.46	0.3238	0.7461
7	7:68061831:A:G	68061831	G	ADD	1536	2.476	7.645	-12.51	17.46	0.3238	0.7461
7	7:68062547:G:A	68062547	A	ADD	1536	2.476	7.645	-12.51	17.46	0.3238	0.7461
7	7:70164703:A:C	70164703	C	ADD	1536	-1.38	4.259	-9.727	6.968	-0.3239	0.7461
7	7:93056873:A:C	93056873	C	ADD	1536	-1.419	4.384	-10.01	7.173	-0.3238	0.7461
8	8:17252354:C:T	17252354	T	ADD	1536	-1.99	6.145	-14.03	10.05	-0.3239	0.7461
8	8:66851731:G:A	66851731	A	ADD	1536	-2.346	7.243	-16.54	11.85	-0.3239	0.7461
9	9:9072276:A:C	9072276	C	ADD	1536	1.429	4.413	-7.22	10.08	0.3238	0.7461
10	10:3896229:A:G	3896229	A	ADD	1536	-1.366	4.219	-9.636	6.904	-0.3238	0.7461
10	10:5734802:C:T	5734802	T	ADD	1536	-2.925	9.03	-20.62	14.77	-0.3239	0.7461
10	10:133358119:G:A	133358119	A	ADD	1536	2.049	6.325	-10.35	14.45	0.3239	0.7461
11	11:18686222:G:A	18686222	A	ADD	1536	1.711	5.283	-8.643	12.06	0.3239	0.7461
11	11:18686224:G:A	18686224	A	ADD	1536	1.711	5.283	-8.643	12.06	0.3239	0.7461
11	11:116956990:T:C	116956990	C	ADD	1536	-2.303	7.112	-16.24	11.64	-0.3238	0.7461
12	12:105598424:A:G	105598424	G	ADD	1536	1.604	4.954	-8.104	11.31	0.3239	0.7461
12	12:114576081:G:A	114576081	A	ADD	1536	1.949	6.02	-9.849	13.75	0.3238	0.7461
12	12:125155477:A:C	125155477	C	ADD	1536	1.47	4.539	-7.427	10.37	0.3238	0.7461
13	13:24059362:C:T	24059362	T	ADD	1536	-1.547	4.778	-10.91	7.818	-0.3238	0.7461
13	13:109557478:G:A	109557478	G	ADD	1536	-1.498	4.624	-10.56	7.565	-0.3239	0.7461
14	14:30486324:G:A	30486324	A	ADD	1536	2.328	7.188	-11.76	16.42	0.3238	0.7461
17	17:5329821:T:G	5329821	G	ADD	1536	2.135	6.594	-10.79	15.06	0.3238	0.7461
17	17:8208155:A:G	8208155	A	ADD	1536	1.377	4.252	-6.957	9.712	0.3239	0.7461
17	17:53351545:G:A	53351545	A	ADD	1536	1.497	4.624	-7.566	10.56	0.3238	0.7461
18	18:21679116:G:A	21679116	A	ADD	1536	-1.44	4.448	-10.16	7.277	-0.3238	0.7461
18	18:52533177:A:C	52533177	C	ADD	1536	-1.682	5.194	-11.86	8.498	-0.3239	0.7461
20	20:9580224:C:T	9580224	C	ADD	1536	-1.41	4.354	-9.943	7.123	-0.3239	0.7461
20	20:38266809:A:G	38266809	G	ADD	1536	2.798	8.638	-14.13	19.73	0.3239	0.7461
20	20:38271093:G:C	38271093	C	ADD	1536	2.798	8.638	-14.13	19.73	0.3239	0.7461
20	20:38271727:T:G	38271727	G	ADD	1536	2.798	8.638	-14.13	19.73	0.3239	0.7461
20	20:38271924:G:T	38271924	T	ADD	1536	2.798	8.638	-14.13	19.73	0.3239	0.7461
20	20:38273027:G:A	38273027	A	ADD	1536	2.798	8.638	-14.13	19.73	0.3239	0.7461
20	20:38277600:A:G	38277600	G	ADD	1536	2.798	8.638	-14.13	19.73	0.3239	0.7461
20	20:38279520:C:A	38279520	A	ADD	1536	2.798	8.638	-14.13	19.73	0.3239	0.7461
20	20:57178011:A:G	57178011	G	ADD	1536	1.454	4.49	-7.346	10.25	0.3239	0.7461
21	21:22869596:G:A	22869596	A	ADD	1536	1.98	6.114	-10	13.96	0.3239	0.7461
1	1:79880562:T:A	79880562	A	ADD	1536	-3.047	9.411	-21.49	15.4	-0.3238	0.7462
1	1:79883006:A:C	79883006	C	ADD	1536	-3.047	9.411	-21.49	15.4	-0.3238	0.7462
1	1:79884770:T:G	79884770	G	ADD	1536	-3.047	9.411	-21.49	15.4	-0.3238	0.7462
1	1:79886246:C:A	79886246	A	ADD	1536	-3.047	9.411	-21.49	15.4	-0.3238	0.7462
1	1:79887534:T:C	79887534	C	ADD	1536	-3.047	9.411	-21.49	15.4	-0.3238	0.7462
1	1:79892025:G:A	79892025	A	ADD	1536	-3.047	9.411	-21.49	15.4	-0.3238	0.7462
1	1:79893823:T:G	79893823	G	ADD	1536	-3.047	9.411	-21.49	15.4	-0.3238	0.7462
1	1:79896125:T:C	79896125	C	ADD	1536	-3.047	9.411	-21.49	15.4	-0.3238	0.7462
1	1:79901795:C:T	79901795	T	ADD	1536	-3.047	9.411	-21.49	15.4	-0.3238	0.7462
1	1:79905348:G:A	79905348	A	ADD	1536	-3.047	9.411	-21.49	15.4	-0.3238	0.7462
1	1:79914166:C:G	79914166	G	ADD	1536	-3.047	9.411	-21.49	15.4	-0.3238	0.7462
1	1:99110845:G:A	99110845	A	ADD	1536	1.713	5.293	-8.66	12.09	0.3237	0.7462
1	1:240511965:A:G	240511965	G	ADD	1536	-1.625	5.018	-11.46	8.211	-0.3237	0.7462
2	2:53682835:G:A	53682835	A	ADD	1536	-1.43	4.417	-10.09	7.228	-0.3237	0.7462
3	3:5561199:A:G	5561199	G	ADD	1536	1.799	5.56	-9.097	12.7	0.3237	0.7462
3	3:64475710:A:G	64475710	G	ADD	1536	-1.685	5.206	-11.89	8.518	-0.3237	0.7462
3	3:68090811:G:A	68090811	G	ADD	1536	-1.422	4.394	-10.03	7.189	-0.3237	0.7462
3	3:103379682:C:T	103379682	T	ADD	1536	-1.375	4.248	-9.701	6.951	-0.3237	0.7462
3	3:103379756:G:A	103379756	A	ADD	1536	-1.375	4.248	-9.701	6.951	-0.3237	0.7462
3	3:103383311:T:A	103383311	A	ADD	1536	-1.375	4.248	-9.701	6.951	-0.3237	0.7462
3	3:103385815:C:T	103385815	T	ADD	1536	-1.375	4.248	-9.701	6.951	-0.3237	0.7462
3	3:103386054:C:T	103386054	T	ADD	1536	-1.375	4.248	-9.701	6.951	-0.3237	0.7462
3	3:181058903:T:C	181058903	T	ADD	1536	1.368	4.226	-6.915	9.652	0.3237	0.7462
4	4:21537095:C:T	21537095	C	ADD	1536	-1.373	4.241	-9.685	6.94	-0.3237	0.7462
4	4:21537726:C:A	21537726	C	ADD	1536	-1.373	4.241	-9.685	6.94	-0.3237	0.7462
4	4:21538035:C:G	21538035	C	ADD	1536	-1.373	4.241	-9.685	6.94	-0.3237	0.7462
4	4:21538204:A:C	21538204	A	ADD	1536	-1.373	4.241	-9.685	6.94	-0.3237	0.7462
4	4:21538275:G:A	21538275	G	ADD	1536	-1.373	4.241	-9.685	6.94	-0.3237	0.7462
4	4:21538714:C:T	21538714	C	ADD	1536	-1.373	4.241	-9.685	6.94	-0.3237	0.7462
4	4:21539239:T:C	21539239	T	ADD	1536	-1.373	4.241	-9.685	6.94	-0.3237	0.7462
4	4:140525460:A:G	140525460	G	ADD	1536	1.602	4.949	-8.097	11.3	0.3238	0.7462
5	5:101574577:C:T	101574577	T	ADD	1536	1.865	5.761	-9.426	13.16	0.3237	0.7462
5	5:101574755:G:T	101574755	T	ADD	1536	1.865	5.761	-9.426	13.16	0.3237	0.7462
5	5:134443606:G:A	134443606	A	ADD	1536	-1.768	5.462	-12.47	8.938	-0.3237	0.7462
6	6:7006037:C:T	7006037	T	ADD	1536	-1.434	4.432	-10.12	7.251	-0.3237	0.7462
6	6:21245969:A:G	21245969	G	ADD	1536	-1.502	4.641	-10.6	7.594	-0.3237	0.7462
6	6:121380262:C:T	121380262	T	ADD	1536	2.437	7.53	-12.32	17.2	0.3237	0.7462
6	6:121416555:T:A	121416555	A	ADD	1536	2.437	7.53	-12.32	17.2	0.3237	0.7462
7	7:21629476:A:G	21629476	G	ADD	1536	-1.366	4.219	-9.635	6.904	-0.3237	0.7462
7	7:24073639:A:T	24073639	T	ADD	1536	-1.552	4.794	-10.95	7.844	-0.3238	0.7462
7	7:90157692:C:A	90157692	A	ADD	1536	2.493	7.703	-12.6	17.59	0.3237	0.7462
7	7:90163484:G:A	90163484	A	ADD	1536	2.493	7.703	-12.6	17.59	0.3237	0.7462
7	7:119989842:T:C	119989842	C	ADD	1536	2.954	9.126	-14.93	20.84	0.3237	0.7462
8	8:5200970:A:G	5200970	G	ADD	1536	-1.664	5.142	-11.74	8.413	-0.3237	0.7462
8	8:5201210:A:G	5201210	G	ADD	1536	-1.664	5.142	-11.74	8.413	-0.3237	0.7462
8	8:5201299:T:G	5201299	G	ADD	1536	-1.664	5.142	-11.74	8.413	-0.3237	0.7462
8	8:5201352:C:G	5201352	G	ADD	1536	-1.664	5.142	-11.74	8.413	-0.3237	0.7462
8	8:5201718:A:G	5201718	G	ADD	1536	-1.664	5.142	-11.74	8.413	-0.3237	0.7462
8	8:5201939:G:C	5201939	C	ADD	1536	-1.664	5.142	-11.74	8.413	-0.3237	0.7462
8	8:14092612:T:C	14092612	C	ADD	1536	2.022	6.246	-10.22	14.26	0.3238	0.7462
8	8:17122982:G:A	17122982	G	ADD	1536	1.468	4.536	-7.423	10.36	0.3237	0.7462
8	8:17175818:G:A	17175818	A	ADD	1536	1.412	4.361	-7.136	9.959	0.3237	0.7462
8	8:33394021:T:G	33394021	G	ADD	1536	1.821	5.625	-9.204	12.84	0.3237	0.7462
8	8:106482105:G:A	106482105	G	ADD	1536	-1.576	4.87	-11.12	7.969	-0.3237	0.7462
11	11:93574964:A:G	93574964	A	ADD	1536	1.913	5.908	-9.666	13.49	0.3238	0.7462
11	11:116468539:G:A	116468539	A	ADD	1536	1.611	4.975	-8.14	11.36	0.3238	0.7462
12	12:19715406:A:G	19715406	G	ADD	1536	2.038	6.294	-10.3	14.37	0.3237	0.7462
13	13:46402720:G:A	46402720	A	ADD	1536	-1.415	4.372	-9.983	7.154	-0.3237	0.7462
13	13:46404160:A:C	46404160	C	ADD	1536	-1.415	4.372	-9.983	7.154	-0.3237	0.7462
13	13:46404643:G:A	46404643	A	ADD	1536	-1.415	4.372	-9.983	7.154	-0.3237	0.7462
13	13:46406690:T:C	46406690	C	ADD	1536	-1.415	4.372	-9.983	7.154	-0.3237	0.7462
15	15:79662040:T:A	79662040	A	ADD	1536	2.266	7.001	-11.46	15.99	0.3237	0.7462
15	15:79662993:A:G	79662993	G	ADD	1536	2.266	7.001	-11.46	15.99	0.3237	0.7462
15	15:79663181:G:T	79663181	T	ADD	1536	2.266	7.001	-11.46	15.99	0.3237	0.7462
15	15:79664878:C:T	79664878	T	ADD	1536	2.266	7.001	-11.46	15.99	0.3237	0.7462
15	15:79666981:C:A	79666981	A	ADD	1536	2.266	7.001	-11.46	15.99	0.3237	0.7462
15	15:79667229:T:G	79667229	G	ADD	1536	2.266	7.001	-11.46	15.99	0.3237	0.7462
15	15:79668069:A:G	79668069	G	ADD	1536	2.266	7.001	-11.46	15.99	0.3237	0.7462
16	16:82536475:C:A	82536475	C	ADD	1536	-1.571	4.854	-11.09	7.943	-0.3237	0.7462
17	17:14256285:A:G	14256285	A	ADD	1536	-1.7	5.251	-11.99	8.591	-0.3237	0.7462
17	17:36093022:A:G	36093022	A	ADD	1536	-1.502	4.639	-10.59	7.59	-0.3238	0.7462
18	18:36798283:G:C	36798283	C	ADD	1536	-1.658	5.121	-11.7	8.38	-0.3237	0.7462
18	18:36800874:G:A	36800874	A	ADD	1536	-1.658	5.121	-11.7	8.38	-0.3237	0.7462
18	18:36807354:G:A	36807354	A	ADD	1536	-1.658	5.121	-11.7	8.38	-0.3237	0.7462
18	18:56806192:C:A	56806192	A	ADD	1536	-1.413	4.366	-9.971	7.145	-0.3237	0.7462
18	18:66891520:A:G	66891520	G	ADD	1536	-1.991	6.15	-14.04	10.06	-0.3237	0.7462
1	1:77986638:A:G	77986638	G	ADD	1536	-2.121	6.555	-14.97	10.73	-0.3235	0.7463
1	1:220924629:C:G	220924629	G	ADD	1536	-1.794	5.544	-12.66	9.071	-0.3236	0.7463
2	2:106431150:A:G	106431150	G	ADD	1536	-1.502	4.642	-10.6	7.596	-0.3236	0.7463
2	2:106434976:C:A	106434976	A	ADD	1536	-1.502	4.642	-10.6	7.596	-0.3236	0.7463
2	2:137127042:A:C	137127042	C	ADD	1536	2.066	6.385	-10.45	14.58	0.3236	0.7463
2	2:137127269:A:G	137127269	G	ADD	1536	2.066	6.385	-10.45	14.58	0.3236	0.7463
2	2:137127896:A:G	137127896	G	ADD	1536	2.066	6.385	-10.45	14.58	0.3236	0.7463
2	2:137128022:A:G	137128022	G	ADD	1536	2.066	6.385	-10.45	14.58	0.3236	0.7463
2	2:137132795:A:G	137132795	G	ADD	1536	2.066	6.385	-10.45	14.58	0.3236	0.7463
2	2:137132945:A:C	137132945	C	ADD	1536	2.066	6.385	-10.45	14.58	0.3236	0.7463
2	2:137135968:T:C	137135968	C	ADD	1536	2.066	6.385	-10.45	14.58	0.3236	0.7463
2	2:137136395:C:T	137136395	T	ADD	1536	2.066	6.385	-10.45	14.58	0.3236	0.7463
2	2:140265454:A:G	140265454	G	ADD	1536	1.651	5.101	-8.347	11.65	0.3236	0.7463
2	2:166910677:G:A	166910677	G	ADD	1536	1.368	4.227	-6.917	9.652	0.3235	0.7463
3	3:30881021:G:A	30881021	G	ADD	1536	1.432	4.424	-7.24	10.1	0.3236	0.7463
3	3:30881026:A:C	30881026	A	ADD	1536	1.432	4.424	-7.24	10.1	0.3236	0.7463
3	3:38857375:A:G	38857375	G	ADD	1536	-1.754	5.421	-12.38	8.87	-0.3236	0.7463
3	3:88630403:C:A	88630403	A	ADD	1536	1.53	4.73	-7.74	10.8	0.3235	0.7463
3	3:111026880:G:A	111026880	A	ADD	1536	1.416	4.377	-7.162	9.995	0.3236	0.7463
3	3:156323652:G:T	156323652	T	ADD	1536	-2.012	6.216	-14.19	10.17	-0.3236	0.7463
3	3:156325638:G:A	156325638	A	ADD	1536	-2.012	6.216	-14.19	10.17	-0.3236	0.7463
3	3:156326558:A:G	156326558	G	ADD	1536	-2.012	6.216	-14.19	10.17	-0.3236	0.7463
4	4:73246094:G:A	73246094	A	ADD	1536	1.539	4.755	-7.781	10.86	0.3236	0.7463
5	5:15068306:C:T	15068306	T	ADD	1536	-1.936	5.984	-13.66	9.792	-0.3235	0.7463
5	5:112085500:A:G	112085500	G	ADD	1536	-1.94	5.994	-13.69	9.809	-0.3236	0.7463
5	5:112087712:T:C	112087712	C	ADD	1536	-1.94	5.994	-13.69	9.809	-0.3236	0.7463
5	5:112088604:T:G	112088604	G	ADD	1536	-1.94	5.994	-13.69	9.809	-0.3236	0.7463
5	5:112101970:T:C	112101970	C	ADD	1536	-1.94	5.994	-13.69	9.809	-0.3236	0.7463
5	5:112105208:T:G	112105208	G	ADD	1536	-1.94	5.994	-13.69	9.809	-0.3236	0.7463
5	5:165243209:A:G	165243209	G	ADD	1536	1.95	6.026	-9.861	13.76	0.3236	0.7463
6	6:19706122:T:C	19706122	T	ADD	1536	1.439	4.448	-7.279	10.16	0.3236	0.7463
6	6:19708481:G:A	19708481	G	ADD	1536	1.439	4.448	-7.279	10.16	0.3236	0.7463
6	6:28683693:G:A	28683693	A	ADD	1536	2.31	7.139	-11.68	16.3	0.3236	0.7463
6	6:28684630:C:T	28684630	T	ADD	1536	2.31	7.139	-11.68	16.3	0.3236	0.7463
6	6:28685324:T:G	28685324	G	ADD	1536	2.31	7.139	-11.68	16.3	0.3236	0.7463
6	6:28686084:A:G	28686084	G	ADD	1536	2.31	7.139	-11.68	16.3	0.3236	0.7463
6	6:28687489:A:G	28687489	G	ADD	1536	2.31	7.139	-11.68	16.3	0.3236	0.7463
6	6:28692468:G:A	28692468	A	ADD	1536	2.31	7.139	-11.68	16.3	0.3236	0.7463
6	6:28693026:C:T	28693026	T	ADD	1536	2.31	7.139	-11.68	16.3	0.3236	0.7463
6	6:162034056:T:C	162034056	C	ADD	1536	2.793	8.631	-14.12	19.71	0.3236	0.7463
6	6:162034577:A:T	162034577	T	ADD	1536	2.793	8.631	-14.12	19.71	0.3236	0.7463
6	6:165798068:C:A	165798068	A	ADD	1536	1.377	4.255	-6.962	9.716	0.3236	0.7463
7	7:34944778:G:A	34944778	A	ADD	1536	-1.749	5.405	-12.34	8.844	-0.3236	0.7463
7	7:51098970:C:T	51098970	T	ADD	1536	-1.383	4.274	-9.76	6.994	-0.3235	0.7463
7	7:51100959:G:T	51100959	T	ADD	1536	-1.383	4.274	-9.76	6.994	-0.3235	0.7463
7	7:88497611:T:C	88497611	C	ADD	1536	1.954	6.037	-9.878	13.79	0.3236	0.7463
7	7:88499023:G:T	88499023	T	ADD	1536	1.954	6.037	-9.878	13.79	0.3236	0.7463
8	8:41006944:G:A	41006944	A	ADD	1536	-1.464	4.523	-10.33	7.401	-0.3236	0.7463
9	9:93417987:A:G	93417987	G	ADD	1536	-1.365	4.219	-9.635	6.904	-0.3236	0.7463
10	10:12929613:T:A	12929613	A	ADD	1536	-1.585	4.899	-11.19	8.016	-0.3236	0.7463
11	11:87973669:G:A	87973669	A	ADD	1536	1.525	4.712	-7.711	10.76	0.3236	0.7463
11	11:93933778:G:A	93933778	G	ADD	1536	2.484	7.677	-12.56	17.53	0.3236	0.7463
12	12:5290288:G:A	5290288	A	ADD	1536	1.664	5.142	-8.415	11.74	0.3235	0.7463
12	12:66221060:A:T	66221060	T	ADD	1536	-2.147	6.635	-15.15	10.86	-0.3236	0.7463
13	13:38830641:A:G	38830641	G	ADD	1536	1.638	5.064	-8.287	11.56	0.3235	0.7463
13	13:104147283:A:C	104147283	C	ADD	1536	1.675	5.178	-8.473	11.82	0.3235	0.7463
14	14:32751287:G:A	32751287	G	ADD	1536	-1.431	4.422	-10.1	7.236	-0.3235	0.7463
14	14:32754090:G:A	32754090	G	ADD	1536	-1.431	4.422	-10.1	7.236	-0.3235	0.7463
14	14:32759744:C:A	32759744	C	ADD	1536	-1.431	4.422	-10.1	7.236	-0.3235	0.7463
14	14:32762922:T:C	32762922	T	ADD	1536	-1.431	4.422	-10.1	7.236	-0.3235	0.7463
14	14:67995397:C:G	67995397	G	ADD	1536	-2.84	8.775	-20.04	14.36	-0.3236	0.7463
14	14:96017621:A:C	96017621	A	ADD	1536	1.455	4.497	-7.358	10.27	0.3236	0.7463
15	15:58232759:A:G	58232759	G	ADD	1536	1.772	5.477	-8.963	12.51	0.3235	0.7463
15	15:59597696:T:C	59597696	C	ADD	1536	1.414	4.369	-7.15	9.977	0.3235	0.7463
15	15:72993458:C:T	72993458	T	ADD	1536	1.639	5.066	-8.29	11.57	0.3236	0.7463
15	15:72996259:G:A	72996259	A	ADD	1536	1.639	5.066	-8.29	11.57	0.3236	0.7463
15	15:72997686:T:C	72997686	C	ADD	1536	1.639	5.066	-8.29	11.57	0.3236	0.7463
15	15:72998724:G:T	72998724	T	ADD	1536	1.639	5.066	-8.29	11.57	0.3236	0.7463
15	15:73006950:A:G	73006950	G	ADD	1536	1.639	5.066	-8.29	11.57	0.3236	0.7463
15	15:73022879:G:A	73022879	A	ADD	1536	1.639	5.066	-8.29	11.57	0.3236	0.7463
19	19:6801481:G:A	6801481	G	ADD	1536	3.122	9.649	-15.79	22.03	0.3235	0.7463
1	1:118849459:G:A	118849459	A	ADD	1536	-2.158	6.67	-15.23	10.92	-0.3235	0.7464
1	1:203605690:G:A	203605690	G	ADD	1536	1.439	4.451	-7.284	10.16	0.3234	0.7464
2	2:8783789:G:A	8783789	A	ADD	1536	3.024	9.35	-15.3	21.35	0.3234	0.7464
2	2:52060473:G:A	52060473	A	ADD	1536	-1.508	4.663	-10.65	7.631	-0.3235	0.7464
2	2:159857019:C:T	159857019	T	ADD	1536	1.891	5.846	-9.567	13.35	0.3235	0.7464
2	2:159870038:C:T	159870038	T	ADD	1536	1.891	5.846	-9.567	13.35	0.3235	0.7464
2	2:231865975:G:T	231865975	T	ADD	1536	-1.36	4.204	-9.6	6.88	-0.3234	0.7464
4	4:156474804:C:T	156474804	T	ADD	1536	1.721	5.319	-8.704	12.15	0.3235	0.7464
4	4:156475028:G:A	156475028	A	ADD	1536	1.721	5.319	-8.704	12.15	0.3235	0.7464
4	4:156476418:C:T	156476418	T	ADD	1536	1.721	5.319	-8.704	12.15	0.3235	0.7464
4	4:156476507:G:A	156476507	A	ADD	1536	1.721	5.319	-8.704	12.15	0.3235	0.7464
4	4:156476619:C:T	156476619	T	ADD	1536	1.721	5.319	-8.704	12.15	0.3235	0.7464
4	4:156476910:C:T	156476910	T	ADD	1536	1.721	5.319	-8.704	12.15	0.3235	0.7464
4	4:156476929:C:T	156476929	T	ADD	1536	1.721	5.319	-8.704	12.15	0.3235	0.7464
4	4:156477062:G:T	156477062	T	ADD	1536	1.721	5.319	-8.704	12.15	0.3235	0.7464
4	4:156477232:C:A	156477232	A	ADD	1536	1.721	5.319	-8.704	12.15	0.3235	0.7464
4	4:156477400:G:C	156477400	C	ADD	1536	1.721	5.319	-8.704	12.15	0.3235	0.7464
4	4:156477487:A:G	156477487	G	ADD	1536	1.721	5.319	-8.704	12.15	0.3235	0.7464
4	4:156477857:G:A	156477857	A	ADD	1536	1.721	5.319	-8.704	12.15	0.3235	0.7464
4	4:156478199:A:C	156478199	C	ADD	1536	1.721	5.319	-8.704	12.15	0.3235	0.7464
4	4:156478677:T:A	156478677	A	ADD	1536	1.721	5.319	-8.704	12.15	0.3235	0.7464
4	4:156478769:G:A	156478769	A	ADD	1536	1.721	5.319	-8.704	12.15	0.3235	0.7464
4	4:156478897:A:G	156478897	G	ADD	1536	1.721	5.319	-8.704	12.15	0.3235	0.7464
4	4:156479129:G:T	156479129	T	ADD	1536	1.721	5.319	-8.704	12.15	0.3235	0.7464
4	4:156479236:A:C	156479236	C	ADD	1536	1.721	5.319	-8.704	12.15	0.3235	0.7464
4	4:156479259:T:G	156479259	G	ADD	1536	1.721	5.319	-8.704	12.15	0.3235	0.7464
4	4:156479270:A:G	156479270	G	ADD	1536	1.721	5.319	-8.704	12.15	0.3235	0.7464
4	4:156479280:G:A	156479280	A	ADD	1536	1.721	5.319	-8.704	12.15	0.3235	0.7464
4	4:156479446:G:T	156479446	T	ADD	1536	1.721	5.319	-8.704	12.15	0.3235	0.7464
4	4:156479664:A:C	156479664	C	ADD	1536	1.721	5.319	-8.704	12.15	0.3235	0.7464
4	4:156481050:T:G	156481050	G	ADD	1536	1.721	5.319	-8.704	12.15	0.3235	0.7464
4	4:156481490:T:C	156481490	C	ADD	1536	1.721	5.319	-8.704	12.15	0.3235	0.7464
4	4:156482330:C:T	156482330	T	ADD	1536	1.721	5.319	-8.704	12.15	0.3235	0.7464
5	5:159938903:G:A	159938903	A	ADD	1536	-1.815	5.61	-12.81	9.18	-0.3235	0.7464
6	6:33000207:A:G	33000207	G	ADD	1536	1.559	4.82	-7.888	11.01	0.3234	0.7464
6	6:160712390:G:A	160712390	A	ADD	1536	1.699	5.254	-8.598	12	0.3234	0.7464
6	6:160712516:C:T	160712516	T	ADD	1536	1.699	5.254	-8.598	12	0.3234	0.7464
6	6:160712521:T:C	160712521	C	ADD	1536	1.699	5.254	-8.598	12	0.3234	0.7464
6	6:160712642:C:T	160712642	T	ADD	1536	1.699	5.254	-8.598	12	0.3234	0.7464
6	6:160712893:G:A	160712893	A	ADD	1536	1.699	5.254	-8.598	12	0.3234	0.7464
6	6:160713114:C:T	160713114	T	ADD	1536	1.699	5.254	-8.598	12	0.3234	0.7464
6	6:160713271:G:A	160713271	A	ADD	1536	1.699	5.254	-8.598	12	0.3234	0.7464
6	6:160714076:T:G	160714076	G	ADD	1536	1.699	5.254	-8.598	12	0.3234	0.7464
7	7:32343754:C:T	32343754	T	ADD	1536	1.679	5.191	-8.495	11.85	0.3235	0.7464
7	7:32344644:T:C	32344644	C	ADD	1536	1.679	5.191	-8.495	11.85	0.3235	0.7464
7	7:107272929:A:C	107272929	C	ADD	1536	-1.592	4.921	-11.24	8.054	-0.3235	0.7464
8	8:118731317:G:A	118731317	A	ADD	1536	-1.377	4.257	-9.721	6.967	-0.3235	0.7464
9	9:14884447:G:A	14884447	G	ADD	1536	1.404	4.34	-7.103	9.911	0.3235	0.7464
9	9:71597314:C:A	71597314	A	ADD	1536	1.389	4.294	-7.028	9.805	0.3234	0.7464
9	9:94802389:C:T	94802389	T	ADD	1536	-1.503	4.649	-10.61	7.608	-0.3234	0.7464
9	9:94811479:G:A	94811479	A	ADD	1536	-1.503	4.649	-10.61	7.608	-0.3234	0.7464
9	9:94811790:C:A	94811790	A	ADD	1536	-1.503	4.649	-10.61	7.608	-0.3234	0.7464
9	9:94815768:C:T	94815768	T	ADD	1536	-1.503	4.649	-10.61	7.608	-0.3234	0.7464
9	9:94816157:C:G	94816157	G	ADD	1536	-1.503	4.649	-10.61	7.608	-0.3234	0.7464
9	9:94817131:T:A	94817131	A	ADD	1536	-1.503	4.649	-10.61	7.608	-0.3234	0.7464
9	9:109632353:G:A	109632353	A	ADD	1536	1.82	5.625	-9.205	12.84	0.3235	0.7464
10	10:6327967:G:C	6327967	C	ADD	1536	1.366	4.224	-6.913	9.646	0.3235	0.7464
10	10:79369794:T:C	79369794	C	ADD	1536	1.701	5.258	-8.606	12.01	0.3234	0.7464
10	10:129706049:T:G	129706049	G	ADD	1536	1.409	4.356	-7.13	9.947	0.3234	0.7464
11	11:32358979:G:A	32358979	G	ADD	1536	1.443	4.462	-7.303	10.19	0.3234	0.7464
11	11:100547362:A:T	100547362	T	ADD	1536	1.367	4.227	-6.918	9.652	0.3234	0.7464
11	11:134623809:G:T	134623809	T	ADD	1536	-1.372	4.242	-9.687	6.942	-0.3235	0.7464
12	12:104807678:T:C	104807678	C	ADD	1536	1.808	5.59	-9.148	12.76	0.3235	0.7464
13	13:73046080:T:C	73046080	C	ADD	1536	1.428	4.416	-7.227	10.08	0.3234	0.7464
13	13:97027560:T:G	97027560	G	ADD	1536	1.371	4.24	-6.939	9.681	0.3234	0.7464
13	13:104865153:A:G	104865153	G	ADD	1536	-1.773	5.482	-12.52	8.971	-0.3235	0.7464
13	13:112511056:T:C	112511056	T	ADD	1536	-1.436	4.44	-10.14	7.266	-0.3235	0.7464
14	14:22186005:G:A	22186005	A	ADD	1536	-2.148	6.64	-15.16	10.87	-0.3235	0.7464
14	14:32757957:T:C	32757957	T	ADD	1536	-1.434	4.433	-10.12	7.254	-0.3234	0.7464
14	14:32758011:G:A	32758011	G	ADD	1536	-1.434	4.433	-10.12	7.254	-0.3234	0.7464
14	14:32788796:A:G	32788796	G	ADD	1536	-1.366	4.224	-9.645	6.912	-0.3235	0.7464
15	15:52454887:C:G	52454887	G	ADD	1536	1.726	5.336	-8.732	12.18	0.3235	0.7464
15	15:63475778:G:A	63475778	A	ADD	1536	-1.781	5.506	-12.57	9.011	-0.3234	0.7464
18	18:22678164:C:G	22678164	G	ADD	1536	-1.525	4.715	-10.77	7.716	-0.3235	0.7464
18	18:60892362:G:A	60892362	G	ADD	1536	1.46	4.513	-7.386	10.31	0.3235	0.7464
19	19:2682862:G:A	2682862	G	ADD	1536	-1.407	4.35	-9.932	7.119	-0.3234	0.7464
21	21:24817277:C:G	24817277	G	ADD	1536	-1.493	4.617	-10.54	7.555	-0.3234	0.7464
1	1:234702990:G:A	234702990	A	ADD	1536	1.423	4.401	-7.203	10.05	0.3234	0.7465
1	1:237809391:A:G	237809391	G	ADD	1536	1.45	4.485	-7.34	10.24	0.3233	0.7465
2	2:49468791:A:C	49468791	C	ADD	1536	-1.672	5.171	-11.81	8.463	-0.3233	0.7465
2	2:100060441:C:T	100060441	T	ADD	1536	-1.442	4.458	-10.18	7.297	-0.3234	0.7465
2	2:100063681:T:C	100063681	C	ADD	1536	-1.442	4.458	-10.18	7.297	-0.3234	0.7465
2	2:212267373:A:C	212267373	C	ADD	1536	1.424	4.407	-7.212	10.06	0.3233	0.7465
2	2:230272648:A:G	230272648	G	ADD	1536	-2.754	8.518	-19.45	13.94	-0.3233	0.7465
2	2:236565396:G:A	236565396	A	ADD	1536	-1.538	4.755	-10.86	7.783	-0.3233	0.7465
3	3:20987165:G:A	20987165	A	ADD	1536	1.402	4.337	-7.098	9.903	0.3234	0.7465
4	4:39486976:A:C	39486976	C	ADD	1536	2.658	8.223	-13.46	18.77	0.3233	0.7465
4	4:165788675:G:A	165788675	A	ADD	1536	-2.53	7.825	-17.87	12.81	-0.3233	0.7465
4	4:165789574:C:T	165789574	T	ADD	1536	-2.53	7.825	-17.87	12.81	-0.3233	0.7465
4	4:181911222:G:C	181911222	C	ADD	1536	-1.458	4.51	-10.3	7.381	-0.3233	0.7465
5	5:8097721:G:A	8097721	A	ADD	1536	1.5	4.638	-7.59	10.59	0.3233	0.7465
5	5:39911396:C:A	39911396	A	ADD	1536	2.094	6.478	-10.6	14.79	0.3233	0.7465
5	5:73126918:G:C	73126918	C	ADD	1536	1.693	5.238	-8.573	11.96	0.3233	0.7465
5	5:94286668:T:A	94286668	A	ADD	1536	-1.39	4.3	-9.819	7.038	-0.3233	0.7465
5	5:174575636:A:C	174575636	C	ADD	1536	-2.715	8.397	-19.17	13.74	-0.3234	0.7465
6	6:16244415:A:G	16244415	G	ADD	1536	-1.977	6.113	-13.96	10	-0.3234	0.7465
6	6:16245381:A:G	16245381	G	ADD	1536	-1.977	6.113	-13.96	10	-0.3234	0.7465
6	6:168581484:C:T	168581484	T	ADD	1536	-1.394	4.31	-9.84	7.053	-0.3234	0.7465
6	6:168581644:A:T	168581644	T	ADD	1536	-1.394	4.31	-9.84	7.053	-0.3234	0.7465
6	6:168581675:C:T	168581675	T	ADD	1536	-1.394	4.31	-9.84	7.053	-0.3234	0.7465
7	7:21803414:A:T	21803414	T	ADD	1536	-1.529	4.729	-10.8	7.74	-0.3233	0.7465
7	7:127224286:A:G	127224286	A	ADD	1536	1.443	4.464	-7.307	10.19	0.3233	0.7465
7	7:133915076:C:T	133915076	T	ADD	1536	2.026	6.265	-10.25	14.3	0.3234	0.7465
7	7:133916992:C:T	133916992	T	ADD	1536	2.026	6.265	-10.25	14.3	0.3234	0.7465
7	7:133917777:G:C	133917777	C	ADD	1536	2.026	6.265	-10.25	14.3	0.3234	0.7465
7	7:133917998:G:A	133917998	A	ADD	1536	2.026	6.265	-10.25	14.3	0.3234	0.7465
7	7:133918338:T:C	133918338	C	ADD	1536	2.026	6.265	-10.25	14.3	0.3234	0.7465
7	7:133919217:G:T	133919217	T	ADD	1536	2.026	6.265	-10.25	14.3	0.3234	0.7465
7	7:148268652:G:A	148268652	A	ADD	1536	-1.455	4.499	-10.27	7.364	-0.3234	0.7465
8	8:3180278:G:C	3180278	C	ADD	1536	-1.423	4.401	-10.05	7.203	-0.3233	0.7465
8	8:90104975:G:A	90104975	A	ADD	1536	1.923	5.949	-9.736	13.58	0.3233	0.7465
8	8:144087005:C:T	144087005	T	ADD	1536	1.376	4.256	-6.964	9.717	0.3234	0.7465
9	9:726197:G:A	726197	A	ADD	1536	1.862	5.76	-9.427	13.15	0.3233	0.7465
9	9:19458272:G:A	19458272	A	ADD	1536	-1.411	4.364	-9.966	7.143	-0.3234	0.7465
10	10:2545611:G:A	2545611	A	ADD	1536	1.87	5.784	-9.467	13.21	0.3233	0.7465
10	10:2545688:T:C	2545688	C	ADD	1536	1.87	5.784	-9.467	13.21	0.3233	0.7465
10	10:2546072:C:A	2546072	A	ADD	1536	1.87	5.784	-9.467	13.21	0.3233	0.7465
10	10:2546370:A:T	2546370	T	ADD	1536	1.87	5.784	-9.467	13.21	0.3233	0.7465
10	10:2546772:A:G	2546772	G	ADD	1536	1.87	5.784	-9.467	13.21	0.3233	0.7465
10	10:18271970:A:T	18271970	A	ADD	1536	1.441	4.456	-7.292	10.17	0.3234	0.7465
11	11:58447423:G:A	58447423	A	ADD	1536	-2.592	8.018	-18.31	13.12	-0.3233	0.7465
11	11:83261596:G:A	83261596	A	ADD	1536	-2.389	7.389	-16.87	12.09	-0.3233	0.7465
11	11:92061815:G:A	92061815	A	ADD	1536	2.647	8.187	-13.4	18.69	0.3234	0.7465
11	11:110762071:A:T	110762071	A	ADD	1536	-1.569	4.851	-11.08	7.939	-0.3234	0.7465
12	12:27710457:C:T	27710457	T	ADD	1536	-1.376	4.255	-9.716	6.964	-0.3234	0.7465
12	12:27710971:T:C	27710971	C	ADD	1536	-1.376	4.255	-9.716	6.964	-0.3234	0.7465
12	12:27713174:A:C	27713174	C	ADD	1536	-1.376	4.255	-9.716	6.964	-0.3234	0.7465
12	12:27715427:T:C	27715427	C	ADD	1536	-1.376	4.255	-9.716	6.964	-0.3234	0.7465
12	12:27716431:G:A	27716431	A	ADD	1536	-1.376	4.255	-9.716	6.964	-0.3234	0.7465
13	13:42034597:A:G	42034597	G	ADD	1536	-2.026	6.265	-14.31	10.25	-0.3233	0.7465
13	13:90719948:A:G	90719948	G	ADD	1536	-2.208	6.827	-15.59	11.17	-0.3234	0.7465
13	13:98858877:T:C	98858877	C	ADD	1536	3.115	9.633	-15.77	22	0.3233	0.7465
15	15:40270944:T:G	40270944	T	ADD	1536	-1.404	4.344	-9.919	7.111	-0.3233	0.7465
15	15:80053419:G:A	80053419	A	ADD	1536	-1.588	4.911	-11.21	8.038	-0.3233	0.7465
15	15:99687465:C:G	99687465	G	ADD	1536	-1.515	4.686	-10.7	7.669	-0.3233	0.7465
15	15:101781934:A:G	101781934	G	ADD	1536	-2.103	6.504	-14.85	10.65	-0.3233	0.7465
16	16:62646910:G:A	62646910	A	ADD	1536	2.16	6.682	-10.94	15.26	0.3233	0.7465
17	17:74637649:T:C	74637649	C	ADD	1536	-1.809	5.596	-12.78	9.159	-0.3233	0.7465
18	18:8838397:T:C	8838397	C	ADD	1536	-2.159	6.68	-15.25	10.93	-0.3233	0.7465
18	18:8839138:C:T	8839138	T	ADD	1536	-2.159	6.68	-15.25	10.93	-0.3233	0.7465
20	20:4398770:C:T	4398770	T	ADD	1536	2.723	8.422	-13.78	19.23	0.3233	0.7465
21	21:33000356:C:T	33000356	T	ADD	1536	-1.4	4.328	-9.883	7.084	-0.3234	0.7465
1	1:220001479:G:A	220001479	A	ADD	1536	1.737	5.376	-8.799	12.27	0.3231	0.7466
1	1:220003580:C:T	220003580	T	ADD	1536	1.737	5.376	-8.799	12.27	0.3231	0.7466
2	2:37787271:A:G	37787271	A	ADD	1536	1.38	4.27	-6.99	9.75	0.3231	0.7466
3	3:24632124:A:C	24632124	C	ADD	1536	-2.291	7.088	-16.18	11.6	-0.3232	0.7466
3	3:183603253:A:T	183603253	T	ADD	1536	1.365	4.224	-6.914	9.645	0.3232	0.7466
3	3:184801094:G:A	184801094	A	ADD	1536	2.996	9.267	-15.17	21.16	0.3232	0.7466
4	4:20770444:C:A	20770444	A	ADD	1536	1.566	4.844	-7.928	11.06	0.3232	0.7466
4	4:186717589:A:G	186717589	A	ADD	1536	1.486	4.597	-7.525	10.5	0.3232	0.7466
4	4:186717628:C:T	186717628	C	ADD	1536	1.486	4.597	-7.525	10.5	0.3232	0.7466
5	5:13976728:A:G	13976728	A	ADD	1536	1.429	4.421	-7.236	10.09	0.3232	0.7466
5	5:24243302:C:A	24243302	A	ADD	1536	1.44	4.457	-7.295	10.18	0.3231	0.7466
5	5:24244190:G:C	24244190	C	ADD	1536	1.44	4.457	-7.295	10.18	0.3231	0.7466
5	5:35675746:C:T	35675746	C	ADD	1536	-1.533	4.743	-10.83	7.762	-0.3232	0.7466
5	5:38248932:T:C	38248932	C	ADD	1536	1.644	5.085	-8.324	11.61	0.3232	0.7466
5	5:38248998:C:A	38248998	A	ADD	1536	1.644	5.085	-8.324	11.61	0.3232	0.7466
5	5:109709876:G:T	109709876	T	ADD	1536	1.649	5.103	-8.353	11.65	0.3231	0.7466
5	5:109710289:G:T	109710289	T	ADD	1536	1.649	5.103	-8.353	11.65	0.3231	0.7466
5	5:132576527:A:G	132576527	A	ADD	1536	-1.353	4.185	-9.554	6.849	-0.3232	0.7466
6	6:394293:G:T	394293	T	ADD	1536	-2.013	6.229	-14.22	10.2	-0.3231	0.7466
6	6:394643:C:T	394643	T	ADD	1536	-2.013	6.229	-14.22	10.2	-0.3231	0.7466
6	6:394711:T:A	394711	A	ADD	1536	-2.013	6.229	-14.22	10.2	-0.3231	0.7466
6	6:30120134:T:C	30120134	C	ADD	1536	-1.68	5.199	-11.87	8.51	-0.3232	0.7466
6	6:30120164:G:C	30120164	C	ADD	1536	-1.68	5.199	-11.87	8.51	-0.3232	0.7466
6	6:30120268:C:T	30120268	T	ADD	1536	-1.68	5.199	-11.87	8.51	-0.3232	0.7466
6	6:30120450:G:T	30120450	T	ADD	1536	-1.68	5.199	-11.87	8.51	-0.3232	0.7466
6	6:30120633:T:G	30120633	G	ADD	1536	-1.68	5.199	-11.87	8.51	-0.3232	0.7466
6	6:78856285:C:T	78856285	T	ADD	1536	1.979	6.123	-10.02	13.98	0.3232	0.7466
6	6:89212665:G:A	89212665	G	ADD	1536	1.502	4.647	-7.606	10.61	0.3231	0.7466
7	7:18588445:G:A	18588445	G	ADD	1536	1.548	4.79	-7.841	10.94	0.3232	0.7466
7	7:155528147:C:T	155528147	T	ADD	1536	1.55	4.798	-7.854	10.95	0.3231	0.7466
7	7:155536895:A:G	155536895	G	ADD	1536	1.55	4.798	-7.854	10.95	0.3231	0.7466
7	7:155539567:A:G	155539567	G	ADD	1536	1.55	4.798	-7.854	10.95	0.3231	0.7466
8	8:1223364:G:C	1223364	G	ADD	1536	1.642	5.081	-8.317	11.6	0.3232	0.7466
8	8:12874338:T:C	12874338	C	ADD	1536	1.887	5.839	-9.557	13.33	0.3231	0.7466
8	8:12874936:A:G	12874936	G	ADD	1536	1.887	5.839	-9.557	13.33	0.3231	0.7466
8	8:12876015:C:T	12876015	T	ADD	1536	1.887	5.839	-9.557	13.33	0.3231	0.7466
8	8:12876083:C:T	12876083	T	ADD	1536	1.887	5.839	-9.557	13.33	0.3231	0.7466
8	8:73626265:C:T	73626265	T	ADD	1536	1.359	4.207	-6.886	9.604	0.3231	0.7466
8	8:113048127:G:A	113048127	A	ADD	1536	-1.933	5.981	-13.66	9.79	-0.3232	0.7466
8	8:113049009:A:G	113049009	G	ADD	1536	-1.933	5.981	-13.66	9.79	-0.3232	0.7466
8	8:113051479:T:C	113051479	C	ADD	1536	-1.933	5.981	-13.66	9.79	-0.3232	0.7466
8	8:113054294:C:G	113054294	G	ADD	1536	-1.933	5.981	-13.66	9.79	-0.3232	0.7466
8	8:113056397:G:A	113056397	A	ADD	1536	-1.933	5.981	-13.66	9.79	-0.3232	0.7466
10	10:6086292:G:T	6086292	T	ADD	1536	-1.527	4.725	-10.79	7.733	-0.3232	0.7466
10	10:97870607:G:A	97870607	A	ADD	1536	2.293	7.094	-11.61	16.2	0.3232	0.7466
10	10:97883285:G:A	97883285	A	ADD	1536	2.293	7.094	-11.61	16.2	0.3232	0.7466
11	11:100590270:T:C	100590270	C	ADD	1536	1.369	4.236	-6.934	9.673	0.3232	0.7466
11	11:100592948:T:A	100592948	A	ADD	1536	1.369	4.236	-6.934	9.673	0.3232	0.7466
11	11:100593443:G:A	100593443	A	ADD	1536	1.369	4.236	-6.934	9.673	0.3232	0.7466
11	11:100594663:A:G	100594663	G	ADD	1536	1.369	4.236	-6.934	9.673	0.3232	0.7466
11	11:100595013:T:C	100595013	C	ADD	1536	1.369	4.236	-6.934	9.673	0.3232	0.7466
11	11:100595418:T:C	100595418	C	ADD	1536	1.369	4.236	-6.934	9.673	0.3232	0.7466
11	11:100595960:G:A	100595960	A	ADD	1536	1.369	4.236	-6.934	9.673	0.3232	0.7466
11	11:100596336:A:C	100596336	C	ADD	1536	1.369	4.236	-6.934	9.673	0.3232	0.7466
11	11:100596652:T:C	100596652	C	ADD	1536	1.369	4.236	-6.934	9.673	0.3232	0.7466
11	11:100597974:G:A	100597974	A	ADD	1536	1.369	4.236	-6.934	9.673	0.3232	0.7466
11	11:117431753:G:T	117431753	T	ADD	1536	2.05	6.346	-10.39	14.49	0.3231	0.7466
12	12:40351492:C:A	40351492	A	ADD	1536	2.411	7.46	-12.21	17.03	0.3231	0.7466
12	12:43980058:C:T	43980058	T	ADD	1536	-1.784	5.519	-12.6	9.034	-0.3232	0.7466
12	12:131831742:G:A	131831742	A	ADD	1536	-1.467	4.54	-10.37	7.431	-0.3232	0.7466
15	15:87389617:C:A	87389617	A	ADD	1536	-2.013	6.23	-14.22	10.2	-0.3232	0.7466
16	16:87237863:G:A	87237863	A	ADD	1536	-1.659	5.132	-11.72	8.399	-0.3232	0.7466
17	17:18032160:A:G	18032160	A	ADD	1536	-1.371	4.241	-9.682	6.941	-0.3232	0.7466
17	17:18035019:G:A	18035019	G	ADD	1536	-1.371	4.241	-9.682	6.941	-0.3232	0.7466
18	18:13847144:G:A	13847144	A	ADD	1536	-1.899	5.874	-13.41	9.615	-0.3232	0.7466
18	18:13847471:G:A	13847471	A	ADD	1536	-1.899	5.874	-13.41	9.615	-0.3232	0.7466
18	18:13849703:G:C	13849703	C	ADD	1536	-1.899	5.874	-13.41	9.615	-0.3232	0.7466
18	18:13850435:C:T	13850435	T	ADD	1536	-1.899	5.874	-13.41	9.615	-0.3232	0.7466
18	18:13855431:T:G	13855431	G	ADD	1536	-1.899	5.874	-13.41	9.615	-0.3232	0.7466
18	18:13857138:A:G	13857138	G	ADD	1536	-1.899	5.874	-13.41	9.615	-0.3232	0.7466
18	18:13859260:A:G	13859260	G	ADD	1536	-1.899	5.874	-13.41	9.615	-0.3232	0.7466
18	18:13861580:T:A	13861580	A	ADD	1536	-1.899	5.874	-13.41	9.615	-0.3232	0.7466
18	18:44932591:T:A	44932591	A	ADD	1536	1.387	4.292	-7.025	9.8	0.3232	0.7466
18	18:53456943:A:G	53456943	G	ADD	1536	-1.383	4.281	-9.774	7.007	-0.3232	0.7466
18	18:66900736:A:T	66900736	T	ADD	1536	1.408	4.358	-7.133	9.95	0.3232	0.7466
20	20:11949114:G:A	11949114	A	ADD	1536	-1.367	4.23	-9.658	6.924	-0.3232	0.7466
20	20:40649946:T:C	40649946	C	ADD	1536	1.962	6.069	-9.934	13.86	0.3232	0.7466
20	20:40650443:C:T	40650443	T	ADD	1536	1.962	6.069	-9.934	13.86	0.3232	0.7466
20	20:40660996:G:C	40660996	C	ADD	1536	1.962	6.069	-9.934	13.86	0.3232	0.7466
1	1:95877370:G:A	95877370	A	ADD	1536	-1.368	4.235	-9.668	6.932	-0.323	0.7467
1	1:205506961:A:G	205506961	G	ADD	1536	1.491	4.616	-7.556	10.54	0.323	0.7467
1	1:232401563:A:G	232401563	G	ADD	1536	-3.022	9.352	-21.35	15.31	-0.3231	0.7467
2	2:7158425:G:A	7158425	G	ADD	1536	-1.367	4.23	-9.657	6.924	-0.3231	0.7467
2	2:7159613:G:A	7159613	G	ADD	1536	-1.367	4.23	-9.657	6.924	-0.3231	0.7467
2	2:7162176:C:G	7162176	C	ADD	1536	-1.367	4.23	-9.657	6.924	-0.3231	0.7467
2	2:57296362:G:A	57296362	G	ADD	1536	-1.834	5.678	-12.96	9.295	-0.323	0.7467
2	2:129630738:A:G	129630738	G	ADD	1536	-1.797	5.563	-12.7	9.106	-0.3231	0.7467
3	3:36189983:G:A	36189983	A	ADD	1536	-2.455	7.597	-17.34	12.43	-0.3231	0.7467
3	3:190793433:G:A	190793433	G	ADD	1536	1.628	5.04	-8.25	11.51	0.3231	0.7467
4	4:23993062:G:A	23993062	A	ADD	1536	1.605	4.968	-8.133	11.34	0.323	0.7467
4	4:56858450:A:G	56858450	G	ADD	1536	-2.113	6.543	-14.94	10.71	-0.323	0.7467
4	4:56869625:C:T	56869625	T	ADD	1536	-2.113	6.543	-14.94	10.71	-0.323	0.7467
4	4:56872957:A:G	56872957	G	ADD	1536	-2.113	6.543	-14.94	10.71	-0.323	0.7467
4	4:56874517:A:C	56874517	C	ADD	1536	-2.113	6.543	-14.94	10.71	-0.323	0.7467
4	4:66349213:C:T	66349213	T	ADD	1536	-1.759	5.445	-12.43	8.913	-0.323	0.7467
5	5:8371633:A:G	8371633	G	ADD	1536	-1.391	4.307	-9.833	7.051	-0.323	0.7467
6	6:112110376:T:C	112110376	C	ADD	1536	1.978	6.122	-10.02	13.98	0.3231	0.7467
6	6:120106523:G:A	120106523	A	ADD	1536	-1.835	5.681	-12.97	9.298	-0.3231	0.7467
6	6:120111638:A:T	120111638	T	ADD	1536	-1.835	5.681	-12.97	9.298	-0.3231	0.7467
6	6:120113649:A:C	120113649	C	ADD	1536	-1.835	5.681	-12.97	9.298	-0.3231	0.7467
6	6:131935406:T:C	131935406	C	ADD	1536	-1.485	4.596	-10.49	7.523	-0.323	0.7467
7	7:27740459:T:C	27740459	C	ADD	1536	2.362	7.312	-11.97	16.69	0.323	0.7467
7	7:27747774:C:T	27747774	T	ADD	1536	2.362	7.312	-11.97	16.69	0.323	0.7467
7	7:27749609:C:A	27749609	A	ADD	1536	2.362	7.312	-11.97	16.69	0.323	0.7467
9	9:117166246:A:G	117166246	G	ADD	1536	-1.368	4.235	-9.669	6.932	-0.3231	0.7467
9	9:135321809:A:G	135321809	G	ADD	1536	1.525	4.721	-7.729	10.78	0.323	0.7467
10	10:54563060:G:T	54563060	T	ADD	1536	1.405	4.348	-7.116	9.926	0.3231	0.7467
10	10:126695673:G:A	126695673	A	ADD	1536	-1.553	4.808	-10.98	7.87	-0.3231	0.7467
10	10:127727596:G:A	127727596	A	ADD	1536	-1.403	4.343	-9.914	7.109	-0.323	0.7467
11	11:36445197:A:G	36445197	A	ADD	1536	1.402	4.34	-7.105	9.909	0.3231	0.7467
12	12:16179305:G:A	16179305	G	ADD	1536	1.384	4.284	-7.012	9.78	0.323	0.7467
12	12:52808291:A:G	52808291	G	ADD	1536	-1.545	4.781	-10.92	7.826	-0.3231	0.7467
12	12:52809452:G:A	52809452	A	ADD	1536	-1.545	4.781	-10.92	7.826	-0.3231	0.7467
12	12:102341617:A:C	102341617	C	ADD	1536	1.382	4.28	-7.006	9.77	0.323	0.7467
13	13:26742798:G:A	26742798	G	ADD	1536	1.666	5.156	-8.441	11.77	0.3231	0.7467
13	13:71276189:C:T	71276189	T	ADD	1536	2.004	6.202	-10.15	14.16	0.3231	0.7467
13	13:90719301:G:T	90719301	T	ADD	1536	1.381	4.275	-6.998	9.76	0.323	0.7467
14	14:36939663:A:G	36939663	A	ADD	1536	1.421	4.397	-7.197	10.04	0.3231	0.7467
15	15:99691829:G:A	99691829	A	ADD	1536	-2.212	6.846	-15.63	11.21	-0.3231	0.7467
17	17:69617102:C:T	69617102	T	ADD	1536	-2.588	8.012	-18.29	13.12	-0.323	0.7467
17	17:69620855:G:A	69620855	A	ADD	1536	-2.588	8.012	-18.29	13.12	-0.323	0.7467
17	17:69622493:C:T	69622493	T	ADD	1536	-2.588	8.012	-18.29	13.12	-0.323	0.7467
17	17:69622891:C:G	69622891	G	ADD	1536	-2.588	8.012	-18.29	13.12	-0.323	0.7467
18	18:29363359:C:A	29363359	C	ADD	1536	-2.077	6.43	-14.68	10.52	-0.3231	0.7467
18	18:75171187:A:G	75171187	G	ADD	1536	2.083	6.447	-10.55	14.72	0.3231	0.7467
18	18:75172713:T:A	75172713	A	ADD	1536	2.083	6.447	-10.55	14.72	0.3231	0.7467
18	18:75175636:A:G	75175636	G	ADD	1536	2.083	6.447	-10.55	14.72	0.3231	0.7467
20	20:39047316:T:C	39047316	C	ADD	1536	-1.893	5.86	-13.38	9.593	-0.3231	0.7467
20	20:39055400:C:T	39055400	T	ADD	1536	-1.893	5.86	-13.38	9.593	-0.3231	0.7467
22	22:42287454:A:G	42287454	A	ADD	1536	-1.445	4.474	-10.21	7.324	-0.323	0.7467
2	2:28865760:T:C	28865760	C	ADD	1536	1.441	4.463	-7.306	10.19	0.323	0.7468
2	2:99369363:C:T	99369363	T	ADD	1536	-2.896	8.97	-20.48	14.68	-0.3229	0.7468
2	2:101419792:T:C	101419792	C	ADD	1536	-1.385	4.288	-9.788	7.019	-0.3229	0.7468
2	2:122432141:A:G	122432141	G	ADD	1536	-1.773	5.492	-12.54	8.991	-0.3229	0.7468
2	2:122432273:C:T	122432273	T	ADD	1536	-1.773	5.492	-12.54	8.991	-0.3229	0.7468
2	2:122432896:G:A	122432896	A	ADD	1536	-1.773	5.492	-12.54	8.991	-0.3229	0.7468
2	2:122432998:C:T	122432998	T	ADD	1536	-1.773	5.492	-12.54	8.991	-0.3229	0.7468
2	2:122433000:G:A	122433000	A	ADD	1536	-1.773	5.492	-12.54	8.991	-0.3229	0.7468
2	2:122434480:G:A	122434480	A	ADD	1536	-1.773	5.492	-12.54	8.991	-0.3229	0.7468
2	2:122434489:A:G	122434489	G	ADD	1536	-1.773	5.492	-12.54	8.991	-0.3229	0.7468
2	2:122437641:G:A	122437641	A	ADD	1536	-1.773	5.492	-12.54	8.991	-0.3229	0.7468
2	2:122439373:C:T	122439373	T	ADD	1536	-1.773	5.492	-12.54	8.991	-0.3229	0.7468
2	2:122441248:C:A	122441248	A	ADD	1536	-1.773	5.492	-12.54	8.991	-0.3229	0.7468
2	2:122441678:C:T	122441678	T	ADD	1536	-1.773	5.492	-12.54	8.991	-0.3229	0.7468
2	2:122444117:G:C	122444117	C	ADD	1536	-1.773	5.492	-12.54	8.991	-0.3229	0.7468
2	2:122448763:T:C	122448763	C	ADD	1536	-1.773	5.492	-12.54	8.991	-0.3229	0.7468
2	2:122450813:A:G	122450813	G	ADD	1536	-1.773	5.492	-12.54	8.991	-0.3229	0.7468
2	2:127912189:A:G	127912189	G	ADD	1536	-1.453	4.501	-10.27	7.368	-0.3229	0.7468
2	2:206030299:A:G	206030299	G	ADD	1536	-1.782	5.519	-12.6	9.034	-0.3229	0.7468
2	2:233510011:C:T	233510011	T	ADD	1536	-1.436	4.449	-10.16	7.283	-0.3229	0.7468
3	3:5860448:A:C	5860448	C	ADD	1536	-2.328	7.209	-16.46	11.8	-0.323	0.7468
3	3:20998094:A:G	20998094	G	ADD	1536	2.193	6.79	-11.12	15.5	0.3229	0.7468
3	3:56906783:G:A	56906783	A	ADD	1536	-1.503	4.653	-10.62	7.617	-0.3229	0.7468
3	3:60113719:T:C	60113719	C	ADD	1536	1.805	5.589	-9.149	12.76	0.3229	0.7468
3	3:156237766:G:A	156237766	A	ADD	1536	-1.772	5.487	-12.53	8.983	-0.3229	0.7468
3	3:156238452:G:A	156238452	A	ADD	1536	-1.772	5.487	-12.53	8.983	-0.3229	0.7468
3	3:157340991:G:A	157340991	A	ADD	1536	1.41	4.366	-7.148	9.968	0.323	0.7468
4	4:72653705:C:T	72653705	T	ADD	1536	1.666	5.159	-8.445	11.78	0.3229	0.7468
4	4:182505797:A:G	182505797	G	ADD	1536	-2.309	7.152	-16.33	11.71	-0.3229	0.7468
5	5:2186357:T:G	2186357	G	ADD	1536	-1.582	4.898	-11.18	8.017	-0.323	0.7468
5	5:72736028:G:A	72736028	A	ADD	1536	-1.359	4.207	-9.605	6.888	-0.3229	0.7468
5	5:73231666:C:A	73231666	C	ADD	1536	-1.386	4.292	-9.798	7.026	-0.3229	0.7468
5	5:103052998:C:A	103052998	A	ADD	1536	2.275	7.043	-11.53	16.08	0.323	0.7468
5	5:115234761:A:G	115234761	G	ADD	1536	1.435	4.445	-7.277	10.15	0.3229	0.7468
5	5:126401214:A:C	126401214	C	ADD	1536	1.889	5.85	-9.576	13.35	0.3229	0.7468
6	6:5560506:C:T	5560506	C	ADD	1536	1.343	4.159	-6.809	9.494	0.3229	0.7468
6	6:14057490:A:G	14057490	A	ADD	1536	1.404	4.347	-7.116	9.924	0.323	0.7468
6	6:29263750:A:G	29263750	A	ADD	1536	-1.527	4.727	-10.79	7.738	-0.3229	0.7468
6	6:36704526:A:T	36704526	T	ADD	1536	-1.362	4.217	-9.628	6.904	-0.3229	0.7468
6	6:112948471:T:G	112948471	G	ADD	1536	-2.865	8.874	-20.26	14.53	-0.3229	0.7468
7	7:66909370:G:C	66909370	C	ADD	1536	2.094	6.485	-10.62	14.8	0.323	0.7468
7	7:66910093:T:A	66910093	A	ADD	1536	2.094	6.485	-10.62	14.8	0.323	0.7468
7	7:66911470:G:A	66911470	A	ADD	1536	2.094	6.485	-10.62	14.8	0.323	0.7468
7	7:153042532:A:G	153042532	G	ADD	1536	-2.525	7.821	-17.85	12.8	-0.3229	0.7468
8	8:4512025:C:T	4512025	T	ADD	1536	2.817	8.722	-14.28	19.91	0.323	0.7468
8	8:18468574:A:T	18468574	T	ADD	1536	1.427	4.421	-7.237	10.09	0.3229	0.7468
8	8:21233663:G:A	21233663	A	ADD	1536	-1.399	4.332	-9.888	7.091	-0.3229	0.7468
8	8:22666279:T:C	22666279	C	ADD	1536	1.433	4.438	-7.265	10.13	0.3229	0.7468
8	8:107543497:C:T	107543497	C	ADD	1536	-1.466	4.541	-10.37	7.434	-0.3229	0.7468
9	9:76935726:G:A	76935726	G	ADD	1536	1.465	4.536	-7.426	10.36	0.323	0.7468
10	10:12522303:G:A	12522303	G	ADD	1536	-1.347	4.17	-9.52	6.827	-0.3229	0.7468
10	10:20993408:G:T	20993408	T	ADD	1536	1.805	5.589	-9.149	12.76	0.323	0.7468
10	10:98284894:C:A	98284894	A	ADD	1536	-1.387	4.294	-9.803	7.03	-0.323	0.7468
11	11:122712586:A:C	122712586	A	ADD	1536	-1.796	5.561	-12.69	9.103	-0.323	0.7468
12	12:2613716:C:T	2613716	T	ADD	1536	-1.914	5.927	-13.53	9.703	-0.323	0.7468
12	12:94367259:T:A	94367259	A	ADD	1536	-1.356	4.199	-9.587	6.875	-0.3229	0.7468
13	13:29194666:G:A	29194666	A	ADD	1536	-1.343	4.159	-9.494	6.808	-0.3229	0.7468
14	14:70467942:G:A	70467942	A	ADD	1536	1.38	4.274	-6.997	9.757	0.323	0.7468
14	14:70468908:G:C	70468908	C	ADD	1536	1.38	4.274	-6.997	9.757	0.323	0.7468
14	14:70469131:G:A	70469131	A	ADD	1536	1.38	4.274	-6.997	9.757	0.323	0.7468
14	14:70474666:C:T	70474666	T	ADD	1536	1.38	4.274	-6.997	9.757	0.323	0.7468
14	14:77049704:C:A	77049704	C	ADD	1536	1.351	4.185	-6.851	9.553	0.3229	0.7468
14	14:78134402:G:A	78134402	A	ADD	1536	-1.345	4.166	-9.51	6.82	-0.3229	0.7468
14	14:101529313:G:A	101529313	G	ADD	1536	-1.517	4.699	-10.73	7.692	-0.3229	0.7468
17	17:8547880:T:C	8547880	C	ADD	1536	1.374	4.253	-6.962	9.709	0.323	0.7468
17	17:8548941:G:C	8548941	C	ADD	1536	1.374	4.253	-6.962	9.709	0.323	0.7468
17	17:8548988:C:G	8548988	G	ADD	1536	1.374	4.253	-6.962	9.709	0.323	0.7468
17	17:8549352:T:C	8549352	C	ADD	1536	1.374	4.253	-6.962	9.709	0.323	0.7468
17	17:8549527:A:G	8549527	G	ADD	1536	1.374	4.253	-6.962	9.709	0.323	0.7468
18	18:309902:G:A	309902	G	ADD	1536	1.37	4.243	-6.946	9.686	0.323	0.7468
18	18:24539270:A:C	24539270	C	ADD	1536	-1.628	5.041	-11.51	8.252	-0.323	0.7468
18	18:57758860:A:G	57758860	G	ADD	1536	1.711	5.297	-8.671	12.09	0.3229	0.7468
18	18:57759769:T:C	57759769	C	ADD	1536	1.711	5.297	-8.671	12.09	0.3229	0.7468
20	20:12416553:G:A	12416553	G	ADD	1536	-2.223	6.885	-15.72	11.27	-0.3229	0.7468
20	20:16012937:G:A	16012937	A	ADD	1536	2.334	7.23	-11.84	16.51	0.3229	0.7468
21	21:20961972:A:G	20961972	G	ADD	1536	-1.352	4.187	-9.559	6.855	-0.3229	0.7468
2	2:64559621:G:A	64559621	A	ADD	1536	1.698	5.259	-8.609	12	0.3228	0.7469
2	2:101483103:C:T	101483103	C	ADD	1536	-1.472	4.561	-10.41	7.467	-0.3228	0.7469
2	2:110257659:C:T	110257659	T	ADD	1536	-1.698	5.261	-12.01	8.613	-0.3228	0.7469
2	2:140192061:C:T	140192061	C	ADD	1536	1.378	4.27	-6.99	9.747	0.3228	0.7469
2	2:174521526:G:A	174521526	A	ADD	1536	1.736	5.377	-8.803	12.28	0.3228	0.7469
3	3:108023224:G:A	108023224	A	ADD	1536	1.667	5.166	-8.457	11.79	0.3228	0.7469
3	3:108023892:G:A	108023892	A	ADD	1536	1.667	5.166	-8.457	11.79	0.3228	0.7469
3	3:108024206:T:C	108024206	C	ADD	1536	1.667	5.166	-8.457	11.79	0.3228	0.7469
3	3:108026279:G:A	108026279	A	ADD	1536	1.667	5.166	-8.457	11.79	0.3228	0.7469
3	3:115233023:C:T	115233023	C	ADD	1536	1.355	4.197	-6.87	9.58	0.3228	0.7469
4	4:21364520:G:C	21364520	C	ADD	1536	-1.729	5.355	-12.23	8.768	-0.3228	0.7469
4	4:21365988:T:C	21365988	C	ADD	1536	-1.729	5.355	-12.23	8.768	-0.3228	0.7469
4	4:25874058:A:G	25874058	A	ADD	1536	1.635	5.066	-8.294	11.56	0.3227	0.7469
4	4:93527335:G:C	93527335	C	ADD	1536	2.055	6.367	-10.42	14.53	0.3228	0.7469
4	4:93527446:C:A	93527446	A	ADD	1536	2.055	6.367	-10.42	14.53	0.3228	0.7469
4	4:93527487:A:T	93527487	T	ADD	1536	2.055	6.367	-10.42	14.53	0.3228	0.7469
4	4:93528183:C:T	93528183	T	ADD	1536	2.055	6.367	-10.42	14.53	0.3228	0.7469
4	4:93528443:T:C	93528443	C	ADD	1536	2.055	6.367	-10.42	14.53	0.3228	0.7469
4	4:93529370:C:A	93529370	A	ADD	1536	2.055	6.367	-10.42	14.53	0.3228	0.7469
4	4:111537469:G:C	111537469	C	ADD	1536	2.005	6.213	-10.17	14.18	0.3228	0.7469
4	4:111538121:A:G	111538121	G	ADD	1536	2.005	6.213	-10.17	14.18	0.3228	0.7469
4	4:111542154:G:A	111542154	A	ADD	1536	2.005	6.213	-10.17	14.18	0.3228	0.7469
4	4:111543341:T:C	111543341	C	ADD	1536	2.005	6.213	-10.17	14.18	0.3228	0.7469
4	4:111546040:C:T	111546040	T	ADD	1536	2.005	6.213	-10.17	14.18	0.3228	0.7469
5	5:36397629:G:A	36397629	A	ADD	1536	1.65	5.112	-8.37	11.67	0.3228	0.7469
5	5:78265960:A:T	78265960	T	ADD	1536	-1.538	4.765	-10.88	7.801	-0.3228	0.7469
5	5:87025144:C:T	87025144	T	ADD	1536	1.72	5.328	-8.723	12.16	0.3228	0.7469
5	5:140396623:T:A	140396623	A	ADD	1536	-2.649	8.206	-18.73	13.44	-0.3228	0.7469
5	5:165767031:T:C	165767031	C	ADD	1536	1.461	4.525	-7.408	10.33	0.3228	0.7469
5	5:169582212:C:A	169582212	A	ADD	1536	-2.344	7.261	-16.58	11.89	-0.3228	0.7469
6	6:6629987:A:G	6629987	G	ADD	1536	-1.529	4.737	-10.81	7.755	-0.3228	0.7469
6	6:31104956:G:A	31104956	A	ADD	1536	2.121	6.572	-10.76	15	0.3228	0.7469
6	6:33564296:A:T	33564296	T	ADD	1536	1.578	4.887	-8.002	11.16	0.3228	0.7469
6	6:43781918:A:G	43781918	A	ADD	1536	-1.913	5.926	-13.53	9.701	-0.3228	0.7469
6	6:110146588:C:T	110146588	C	ADD	1536	1.465	4.538	-7.43	10.36	0.3227	0.7469
7	7:19880398:C:G	19880398	G	ADD	1536	1.537	4.762	-7.796	10.87	0.3228	0.7469
7	7:21775210:A:G	21775210	A	ADD	1536	-1.375	4.26	-9.723	6.974	-0.3227	0.7469
7	7:37821163:A:G	37821163	G	ADD	1536	1.824	5.651	-9.251	12.9	0.3228	0.7469
7	7:158165845:A:G	158165845	A	ADD	1536	2.394	7.416	-12.14	16.93	0.3228	0.7469
8	8:17892399:C:T	17892399	T	ADD	1536	1.525	4.723	-7.733	10.78	0.3228	0.7469
8	8:18075423:C:T	18075423	T	ADD	1536	1.396	4.327	-7.084	9.877	0.3227	0.7469
8	8:18075424:T:C	18075424	C	ADD	1536	1.396	4.327	-7.084	9.877	0.3227	0.7469
8	8:18075906:T:A	18075906	A	ADD	1536	1.396	4.327	-7.084	9.877	0.3227	0.7469
8	8:34192903:C:T	34192903	T	ADD	1536	-1.38	4.276	-9.761	7.001	-0.3228	0.7469
8	8:34193717:A:G	34193717	G	ADD	1536	-1.38	4.276	-9.761	7.001	-0.3228	0.7469
8	8:34202968:A:G	34202968	G	ADD	1536	-1.38	4.276	-9.761	7.001	-0.3228	0.7469
8	8:34206155:G:T	34206155	T	ADD	1536	-1.38	4.276	-9.761	7.001	-0.3228	0.7469
8	8:79820302:C:G	79820302	C	ADD	1536	-1.393	4.315	-9.851	7.065	-0.3228	0.7469
9	9:9095766:G:A	9095766	A	ADD	1536	2.668	8.265	-13.53	18.87	0.3228	0.7469
9	9:9095992:G:C	9095992	C	ADD	1536	2.668	8.265	-13.53	18.87	0.3228	0.7469
9	9:9096015:G:A	9096015	A	ADD	1536	2.668	8.265	-13.53	18.87	0.3228	0.7469
9	9:9101529:A:C	9101529	C	ADD	1536	2.668	8.265	-13.53	18.87	0.3228	0.7469
9	9:9101799:G:A	9101799	A	ADD	1536	2.668	8.265	-13.53	18.87	0.3228	0.7469
9	9:9105163:T:A	9105163	A	ADD	1536	2.668	8.265	-13.53	18.87	0.3228	0.7469
9	9:110448427:G:C	110448427	C	ADD	1536	-1.545	4.787	-10.93	7.837	-0.3228	0.7469
9	9:124436050:A:G	124436050	G	ADD	1536	-2.64	8.179	-18.67	13.39	-0.3228	0.7469
10	10:12890889:G:T	12890889	T	ADD	1536	-1.539	4.768	-10.89	7.807	-0.3228	0.7469
10	10:73328006:G:A	73328006	A	ADD	1536	-1.452	4.497	-10.27	7.362	-0.3228	0.7469
12	12:15087273:A:G	15087273	G	ADD	1536	2.66	8.24	-13.49	18.81	0.3228	0.7469
12	12:44190630:T:C	44190630	C	ADD	1536	-2.114	6.549	-14.95	10.72	-0.3228	0.7469
12	12:78601978:A:G	78601978	A	ADD	1536	-2.098	6.499	-14.84	10.64	-0.3228	0.7469
12	12:102341901:C:A	102341901	A	ADD	1536	1.386	4.294	-7.03	9.802	0.3228	0.7469
13	13:36162446:T:A	36162446	A	ADD	1536	-1.447	4.482	-10.23	7.338	-0.3227	0.7469
13	13:69438950:A:G	69438950	A	ADD	1536	-1.403	4.347	-9.924	7.117	-0.3228	0.7469
13	13:69439870:T:C	69439870	T	ADD	1536	-1.403	4.347	-9.924	7.117	-0.3228	0.7469
13	13:69439891:G:C	69439891	G	ADD	1536	-1.403	4.347	-9.924	7.117	-0.3228	0.7469
13	13:69449121:T:G	69449121	T	ADD	1536	-1.403	4.347	-9.924	7.117	-0.3228	0.7469
13	13:69449122:T:G	69449122	T	ADD	1536	-1.403	4.347	-9.924	7.117	-0.3228	0.7469
13	13:91742139:A:C	91742139	C	ADD	1536	-2.047	6.341	-14.48	10.38	-0.3228	0.7469
15	15:96292254:A:G	96292254	G	ADD	1536	-1.516	4.695	-10.72	7.686	-0.3228	0.7469
16	16:7297239:T:G	7297239	G	ADD	1536	-1.518	4.702	-10.73	7.699	-0.3227	0.7469
16	16:83630444:T:A	83630444	A	ADD	1536	1.382	4.281	-7.009	9.773	0.3228	0.7469
20	20:40435523:G:A	40435523	A	ADD	1536	-2.17	6.722	-15.35	11	-0.3228	0.7469
20	20:44095490:C:G	44095490	G	ADD	1536	-2.048	6.345	-14.48	10.39	-0.3228	0.7469
21	21:32979107:A:G	32979107	G	ADD	1536	-1.412	4.375	-9.988	7.163	-0.3228	0.7469
1	1:226025690:G:A	226025690	A	ADD	1536	-2.198	6.812	-15.55	11.15	-0.3226	0.747
1	1:231017022:A:T	231017022	T	ADD	1536	-2.66	8.241	-18.81	13.49	-0.3227	0.747
2	2:143558760:G:A	143558760	G	ADD	1536	-1.455	4.51	-10.29	7.384	-0.3227	0.747
3	3:109501884:A:G	109501884	G	ADD	1536	-2.207	6.841	-15.62	11.2	-0.3227	0.747
3	3:158566974:A:T	158566974	T	ADD	1536	-2.013	6.241	-14.25	10.22	-0.3226	0.747
3	3:168645499:T:C	168645499	C	ADD	1536	1.469	4.552	-7.454	10.39	0.3226	0.747
4	4:28703150:T:A	28703150	T	ADD	1536	-1.401	4.343	-9.913	7.11	-0.3227	0.747
5	5:1718844:G:A	1718844	G	ADD	1536	1.401	4.343	-7.111	9.914	0.3226	0.747
5	5:1719340:G:A	1719340	G	ADD	1536	1.401	4.343	-7.111	9.914	0.3226	0.747
5	5:115344224:C:A	115344224	A	ADD	1536	1.383	4.286	-7.017	9.783	0.3227	0.747
5	5:115344530:T:A	115344530	A	ADD	1536	1.383	4.286	-7.017	9.783	0.3227	0.747
6	6:25416162:G:A	25416162	A	ADD	1536	1.727	5.353	-8.765	12.22	0.3226	0.747
6	6:29769839:C:T	29769839	T	ADD	1536	-4.292	13.3	-30.36	21.78	-0.3227	0.747
6	6:29769859:T:C	29769859	C	ADD	1536	-4.292	13.3	-30.36	21.78	-0.3227	0.747
6	6:29770255:A:G	29770255	G	ADD	1536	-4.292	13.3	-30.36	21.78	-0.3227	0.747
6	6:30228721:G:A	30228721	A	ADD	1536	1.517	4.704	-7.702	10.74	0.3226	0.747
6	6:30229768:A:C	30229768	C	ADD	1536	1.517	4.704	-7.702	10.74	0.3226	0.747
6	6:30230661:T:C	30230661	C	ADD	1536	1.517	4.704	-7.702	10.74	0.3226	0.747
6	6:122681730:C:T	122681730	T	ADD	1536	1.519	4.707	-7.707	10.74	0.3226	0.747
6	6:122682795:C:T	122682795	T	ADD	1536	1.519	4.707	-7.707	10.74	0.3226	0.747
6	6:149605712:G:A	149605712	A	ADD	1536	1.568	4.86	-7.957	11.09	0.3226	0.747
7	7:12669251:G:A	12669251	A	ADD	1536	1.41	4.37	-7.155	9.975	0.3226	0.747
7	7:89163651:G:A	89163651	A	ADD	1536	2.6	8.059	-13.19	18.39	0.3226	0.747
9	9:9380781:A:G	9380781	G	ADD	1536	1.842	5.708	-9.346	13.03	0.3227	0.747
9	9:18653324:G:A	18653324	G	ADD	1536	-1.789	5.543	-12.65	9.075	-0.3227	0.747
9	9:36119305:C:T	36119305	T	ADD	1536	1.828	5.667	-9.28	12.94	0.3226	0.747
9	9:88128899:C:T	88128899	T	ADD	1536	-1.386	4.294	-9.801	7.03	-0.3227	0.747
9	9:130125434:T:G	130125434	G	ADD	1536	-1.889	5.855	-13.37	9.587	-0.3226	0.747
10	10:27653165:C:T	27653165	T	ADD	1536	-1.661	5.147	-11.75	8.427	-0.3227	0.747
10	10:63649483:G:A	63649483	A	ADD	1536	-2.112	6.547	-14.94	10.72	-0.3226	0.747
10	10:129248077:G:A	129248077	G	ADD	1536	-1.372	4.25	-9.702	6.959	-0.3227	0.747
11	11:6301177:A:C	6301177	A	ADD	1536	1.569	4.864	-7.964	11.1	0.3226	0.747
11	11:20646042:A:G	20646042	G	ADD	1536	-1.471	4.558	-10.4	7.462	-0.3227	0.747
11	11:20646127:G:T	20646127	T	ADD	1536	-1.471	4.558	-10.4	7.462	-0.3227	0.747
11	11:20646895:C:T	20646895	T	ADD	1536	-1.471	4.558	-10.4	7.462	-0.3227	0.747
11	11:22139977:G:A	22139977	A	ADD	1536	1.6	4.958	-8.118	11.32	0.3227	0.747
11	11:22141171:G:A	22141171	A	ADD	1536	1.6	4.958	-8.118	11.32	0.3227	0.747
11	11:22151520:T:G	22151520	G	ADD	1536	1.6	4.958	-8.118	11.32	0.3227	0.747
11	11:22155404:T:C	22155404	C	ADD	1536	1.6	4.958	-8.118	11.32	0.3227	0.747
11	11:37217499:A:G	37217499	A	ADD	1536	1.483	4.598	-7.528	10.5	0.3226	0.747
11	11:92615574:A:G	92615574	A	ADD	1536	1.387	4.298	-7.037	9.81	0.3227	0.747
11	11:92615715:C:T	92615715	C	ADD	1536	1.387	4.298	-7.037	9.81	0.3227	0.747
11	11:98759120:A:G	98759120	G	ADD	1536	-1.417	4.393	-10.03	7.192	-0.3227	0.747
11	11:100578675:A:G	100578675	G	ADD	1536	1.368	4.24	-6.943	9.679	0.3226	0.747
12	12:133009879:C:T	133009879	T	ADD	1536	-2.438	7.556	-17.25	12.37	-0.3227	0.747
15	15:54797882:T:C	54797882	C	ADD	1536	-2.155	6.677	-15.24	10.93	-0.3227	0.747
16	16:63277069:A:C	63277069	C	ADD	1536	1.475	4.573	-7.488	10.44	0.3226	0.747
17	17:73778609:C:G	73778609	C	ADD	1536	1.369	4.243	-6.947	9.684	0.3226	0.747
17	17:73778817:G:C	73778817	G	ADD	1536	1.369	4.243	-6.947	9.684	0.3226	0.747
17	17:73779075:C:T	73779075	C	ADD	1536	1.369	4.243	-6.947	9.684	0.3226	0.747
17	17:73782191:T:C	73782191	T	ADD	1536	1.369	4.243	-6.947	9.684	0.3226	0.747
18	18:7542993:A:G	7542993	G	ADD	1536	-1.451	4.496	-10.26	7.361	-0.3227	0.747
18	18:7544341:G:A	7544341	A	ADD	1536	-1.451	4.496	-10.26	7.361	-0.3227	0.747
18	18:7545274:G:T	7545274	T	ADD	1536	-1.451	4.496	-10.26	7.361	-0.3227	0.747
18	18:47467489:G:T	47467489	T	ADD	1536	1.529	4.737	-7.756	10.81	0.3227	0.747
18	18:47467842:T:C	47467842	C	ADD	1536	1.529	4.737	-7.756	10.81	0.3227	0.747
18	18:47467939:A:T	47467939	T	ADD	1536	1.529	4.737	-7.756	10.81	0.3227	0.747
18	18:47468451:C:T	47468451	T	ADD	1536	1.529	4.737	-7.756	10.81	0.3227	0.747
18	18:47468507:T:C	47468507	C	ADD	1536	1.529	4.737	-7.756	10.81	0.3227	0.747
20	20:44996450:A:G	44996450	G	ADD	1536	-1.803	5.587	-12.75	9.147	-0.3227	0.747
20	20:62308570:A:G	62308570	G	ADD	1536	-1.356	4.204	-9.596	6.883	-0.3227	0.747
1	1:56033553:T:A	56033553	A	ADD	1536	2.562	7.944	-13.01	18.13	0.3225	0.7471
1	1:79582090:G:A	79582090	G	ADD	1536	2.291	7.105	-11.63	16.22	0.3225	0.7471
1	1:182121031:G:A	182121031	A	ADD	1536	-1.464	4.54	-10.36	7.434	-0.3225	0.7471
1	1:213999920:A:C	213999920	C	ADD	1536	2.451	7.601	-12.45	17.35	0.3225	0.7471
2	2:35458466:C:A	35458466	A	ADD	1536	1.569	4.866	-7.968	11.11	0.3225	0.7471
2	2:38375281:G:A	38375281	A	ADD	1536	2.944	9.128	-14.95	20.83	0.3225	0.7471
2	2:40124412:A:G	40124412	G	ADD	1536	-1.454	4.509	-10.29	7.384	-0.3225	0.7471
2	2:57273107:T:C	57273107	C	ADD	1536	2.577	7.988	-13.08	18.23	0.3226	0.7471
2	2:57273461:T:A	57273461	A	ADD	1536	2.577	7.988	-13.08	18.23	0.3226	0.7471
2	2:57275031:C:T	57275031	T	ADD	1536	2.577	7.988	-13.08	18.23	0.3226	0.7471
2	2:83390541:C:A	83390541	C	ADD	1536	2.124	6.586	-10.78	15.03	0.3226	0.7471
2	2:206075832:T:G	206075832	G	ADD	1536	-1.401	4.345	-9.917	7.114	-0.3226	0.7471
2	2:207982585:C:A	207982585	A	ADD	1536	-1.643	5.095	-11.63	8.343	-0.3226	0.7471
2	2:213989416:T:A	213989416	A	ADD	1536	2.723	8.443	-13.82	19.27	0.3226	0.7471
3	3:20302776:G:A	20302776	A	ADD	1536	-1.374	4.259	-9.722	6.974	-0.3225	0.7471
3	3:73305809:G:A	73305809	G	ADD	1536	-1.355	4.202	-9.592	6.881	-0.3225	0.7471
3	3:95576029:G:A	95576029	A	ADD	1536	1.652	5.122	-8.387	11.69	0.3225	0.7471
3	3:95582014:T:A	95582014	A	ADD	1536	1.652	5.122	-8.387	11.69	0.3225	0.7471
3	3:95583422:T:A	95583422	A	ADD	1536	1.652	5.122	-8.387	11.69	0.3225	0.7471
3	3:95587507:T:A	95587507	A	ADD	1536	1.652	5.122	-8.387	11.69	0.3225	0.7471
3	3:95590274:G:A	95590274	A	ADD	1536	1.652	5.122	-8.387	11.69	0.3225	0.7471
3	3:95594503:C:T	95594503	T	ADD	1536	1.652	5.122	-8.387	11.69	0.3225	0.7471
3	3:95597800:G:A	95597800	A	ADD	1536	1.652	5.122	-8.387	11.69	0.3225	0.7471
3	3:103391118:C:T	103391118	T	ADD	1536	-1.373	4.257	-9.717	6.971	-0.3226	0.7471
3	3:103392633:T:G	103392633	G	ADD	1536	-1.373	4.257	-9.717	6.971	-0.3226	0.7471
3	3:103393131:A:C	103393131	C	ADD	1536	-1.373	4.257	-9.717	6.971	-0.3226	0.7471
3	3:103394148:C:T	103394148	T	ADD	1536	-1.373	4.257	-9.717	6.971	-0.3226	0.7471
3	3:103394401:G:C	103394401	C	ADD	1536	-1.373	4.257	-9.717	6.971	-0.3226	0.7471
3	3:103394418:C:A	103394418	A	ADD	1536	-1.373	4.257	-9.717	6.971	-0.3226	0.7471
3	3:103394499:T:C	103394499	C	ADD	1536	-1.373	4.257	-9.717	6.971	-0.3226	0.7471
3	3:103394757:G:C	103394757	C	ADD	1536	-1.373	4.257	-9.717	6.971	-0.3226	0.7471
3	3:103394836:G:A	103394836	A	ADD	1536	-1.373	4.257	-9.717	6.971	-0.3226	0.7471
3	3:103394943:C:T	103394943	T	ADD	1536	-1.373	4.257	-9.717	6.971	-0.3226	0.7471
3	3:103395146:G:A	103395146	A	ADD	1536	-1.373	4.257	-9.717	6.971	-0.3226	0.7471
3	3:103395213:G:A	103395213	A	ADD	1536	-1.373	4.257	-9.717	6.971	-0.3226	0.7471
3	3:103395272:T:C	103395272	C	ADD	1536	-1.373	4.257	-9.717	6.971	-0.3226	0.7471
3	3:103395889:T:G	103395889	G	ADD	1536	-1.373	4.257	-9.717	6.971	-0.3226	0.7471
4	4:12970810:G:A	12970810	A	ADD	1536	1.635	5.068	-8.298	11.57	0.3226	0.7471
5	5:161126271:C:T	161126271	T	ADD	1536	1.437	4.455	-7.295	10.17	0.3225	0.7471
6	6:23650537:A:G	23650537	A	ADD	1536	-1.778	5.513	-12.58	9.027	-0.3226	0.7471
6	6:28584775:A:G	28584775	G	ADD	1536	1.924	5.966	-9.77	13.62	0.3225	0.7471
6	6:28586282:T:A	28586282	A	ADD	1536	1.924	5.966	-9.77	13.62	0.3225	0.7471
6	6:28587402:C:T	28587402	T	ADD	1536	1.924	5.966	-9.77	13.62	0.3225	0.7471
6	6:121735545:T:C	121735545	C	ADD	1536	2.731	8.467	-13.86	19.33	0.3226	0.7471
7	7:33258750:A:G	33258750	A	ADD	1536	-1.483	4.598	-10.49	7.528	-0.3226	0.7471
8	8:13928506:C:G	13928506	G	ADD	1536	2.853	8.845	-14.48	20.19	0.3225	0.7471
8	8:13934230:G:A	13934230	A	ADD	1536	2.853	8.845	-14.48	20.19	0.3225	0.7471
8	8:15617314:A:G	15617314	G	ADD	1536	1.994	6.182	-10.12	14.11	0.3225	0.7471
8	8:126582521:C:A	126582521	A	ADD	1536	-1.369	4.245	-9.689	6.951	-0.3225	0.7471
8	8:128492531:C:T	128492531	T	ADD	1536	2.254	6.988	-11.44	15.95	0.3225	0.7471
10	10:11389327:A:G	11389327	A	ADD	1536	1.54	4.775	-7.818	10.9	0.3226	0.7471
11	11:24247973:A:G	24247973	G	ADD	1536	-1.757	5.447	-12.43	8.92	-0.3225	0.7471
11	11:24248004:T:C	24248004	C	ADD	1536	-1.757	5.447	-12.43	8.92	-0.3225	0.7471
11	11:24248009:G:A	24248009	A	ADD	1536	-1.757	5.447	-12.43	8.92	-0.3225	0.7471
11	11:113817769:C:T	113817769	T	ADD	1536	-1.529	4.74	-10.82	7.762	-0.3225	0.7471
11	11:122456703:G:A	122456703	A	ADD	1536	-1.617	5.016	-11.45	8.213	-0.3225	0.7471
12	12:78255318:C:A	78255318	A	ADD	1536	-1.57	4.866	-11.11	7.968	-0.3225	0.7471
13	13:48377540:G:T	48377540	T	ADD	1536	-1.727	5.354	-12.22	8.767	-0.3226	0.7471
13	13:78808914:C:A	78808914	C	ADD	1536	1.506	4.67	-7.647	10.66	0.3225	0.7471
13	13:110004687:T:C	110004687	C	ADD	1536	-1.919	5.951	-13.58	9.745	-0.3225	0.7471
13	13:110005124:G:A	110005124	A	ADD	1536	-1.919	5.951	-13.58	9.745	-0.3225	0.7471
13	13:110006217:T:C	110006217	C	ADD	1536	-1.919	5.951	-13.58	9.745	-0.3225	0.7471
15	15:86739366:A:G	86739366	G	ADD	1536	2.388	7.405	-12.13	16.9	0.3225	0.7471
16	16:9870086:A:C	9870086	A	ADD	1536	1.409	4.368	-7.153	9.97	0.3225	0.7471
18	18:29759141:C:T	29759141	T	ADD	1536	1.631	5.058	-8.282	11.54	0.3225	0.7471
18	18:69401632:A:G	69401632	G	ADD	1536	-1.395	4.325	-9.872	7.083	-0.3225	0.7471
18	18:74764131:A:G	74764131	A	ADD	1536	-2.055	6.373	-14.54	10.43	-0.3225	0.7471
1	1:166335127:G:T	166335127	T	ADD	1536	-1.361	4.224	-9.64	6.917	-0.3223	0.7472
1	1:219255926:C:T	219255926	T	ADD	1536	1.42	4.404	-7.212	10.05	0.3224	0.7472
1	1:219257881:T:C	219257881	C	ADD	1536	1.42	4.404	-7.212	10.05	0.3224	0.7472
1	1:219261881:A:G	219261881	G	ADD	1536	1.42	4.404	-7.212	10.05	0.3224	0.7472
1	1:219263451:G:T	219263451	T	ADD	1536	1.42	4.404	-7.212	10.05	0.3224	0.7472
1	1:219268909:A:C	219268909	C	ADD	1536	1.42	4.404	-7.212	10.05	0.3224	0.7472
1	1:219269798:C:T	219269798	T	ADD	1536	1.42	4.404	-7.212	10.05	0.3224	0.7472
1	1:219273321:C:A	219273321	A	ADD	1536	1.42	4.404	-7.212	10.05	0.3224	0.7472
2	2:39401658:A:G	39401658	A	ADD	1536	1.899	5.892	-9.649	13.45	0.3223	0.7472
2	2:77109844:A:G	77109844	G	ADD	1536	-2.435	7.551	-17.23	12.36	-0.3224	0.7472
2	2:179632710:T:C	179632710	C	ADD	1536	1.488	4.617	-7.56	10.54	0.3224	0.7472
2	2:234963083:G:A	234963083	A	ADD	1536	2.71	8.404	-13.76	19.18	0.3224	0.7472
3	3:111625374:G:A	111625374	A	ADD	1536	1.774	5.502	-9.009	12.56	0.3224	0.7472
4	4:55235020:A:G	55235020	G	ADD	1536	2.256	6.998	-11.46	15.97	0.3224	0.7472
4	4:87219405:C:A	87219405	A	ADD	1536	1.559	4.834	-7.916	11.03	0.3224	0.7472
5	5:2604679:C:T	2604679	T	ADD	1536	-1.58	4.899	-11.18	8.022	-0.3224	0.7472
5	5:2604903:T:C	2604903	C	ADD	1536	-1.58	4.899	-11.18	8.022	-0.3224	0.7472
5	5:2607093:C:T	2607093	T	ADD	1536	-1.58	4.899	-11.18	8.022	-0.3224	0.7472
5	5:2608377:G:C	2608377	C	ADD	1536	-1.58	4.899	-11.18	8.022	-0.3224	0.7472
5	5:98786895:C:T	98786895	T	ADD	1536	-2.863	8.88	-20.27	14.54	-0.3224	0.7472
5	5:121027756:T:C	121027756	C	ADD	1536	1.542	4.783	-7.832	10.92	0.3224	0.7472
5	5:162544264:G:C	162544264	C	ADD	1536	1.428	4.428	-7.252	10.11	0.3224	0.7472
5	5:162547424:T:C	162547424	C	ADD	1536	1.428	4.428	-7.252	10.11	0.3224	0.7472
5	5:162549504:G:A	162549504	A	ADD	1536	1.428	4.428	-7.252	10.11	0.3224	0.7472
5	5:162552317:T:G	162552317	G	ADD	1536	1.428	4.428	-7.252	10.11	0.3224	0.7472
6	6:31800434:C:A	31800434	A	ADD	1536	-2.35	7.29	-16.64	11.94	-0.3224	0.7472
6	6:31801032:C:A	31801032	A	ADD	1536	-2.35	7.29	-16.64	11.94	-0.3224	0.7472
6	6:31803130:C:T	31803130	T	ADD	1536	-2.35	7.29	-16.64	11.94	-0.3224	0.7472
6	6:80171460:T:A	80171460	A	ADD	1536	-1.655	5.134	-11.72	8.408	-0.3224	0.7472
6	6:81560937:G:C	81560937	C	ADD	1536	-1.676	5.198	-11.86	8.512	-0.3224	0.7472
7	7:150465283:G:C	150465283	C	ADD	1536	1.95	6.049	-9.906	13.81	0.3223	0.7472
8	8:4657764:G:A	4657764	A	ADD	1536	1.563	4.847	-7.938	11.06	0.3224	0.7472
8	8:20304863:C:T	20304863	T	ADD	1536	-2.668	8.275	-18.89	13.55	-0.3224	0.7472
9	9:36014804:A:G	36014804	G	ADD	1536	1.609	4.992	-8.175	11.39	0.3224	0.7472
9	9:105795944:T:G	105795944	G	ADD	1536	-1.887	5.851	-13.35	9.582	-0.3224	0.7472
10	10:73094527:A:T	73094527	T	ADD	1536	1.375	4.265	-6.984	9.734	0.3224	0.7472
10	10:120615784:C:T	120615784	T	ADD	1536	-1.909	5.923	-13.52	9.699	-0.3224	0.7472
10	10:120616168:T:C	120616168	C	ADD	1536	-1.909	5.923	-13.52	9.699	-0.3224	0.7472
10	10:120616214:T:G	120616214	G	ADD	1536	-1.909	5.923	-13.52	9.699	-0.3224	0.7472
10	10:127936662:C:A	127936662	A	ADD	1536	1.554	4.821	-7.896	11	0.3223	0.7472
11	11:131467593:G:A	131467593	A	ADD	1536	2.03	6.296	-10.31	14.37	0.3224	0.7472
12	12:41999191:T:C	41999191	T	ADD	1536	-1.337	4.146	-9.463	6.79	-0.3224	0.7472
13	13:83817031:G:A	83817031	A	ADD	1536	1.555	4.823	-7.898	11.01	0.3225	0.7472
13	13:83820663:G:T	83820663	T	ADD	1536	1.555	4.823	-7.898	11.01	0.3225	0.7472
14	14:37128564:C:A	37128564	A	ADD	1536	-1.493	4.631	-10.57	7.583	-0.3224	0.7472
14	14:37132769:G:A	37132769	A	ADD	1536	-1.493	4.631	-10.57	7.583	-0.3224	0.7472
16	16:60805988:C:T	60805988	T	ADD	1536	-2.926	9.075	-20.71	14.86	-0.3224	0.7472
17	17:63594742:C:A	63594742	C	ADD	1536	1.346	4.176	-6.838	9.53	0.3224	0.7472
19	19:4708102:C:A	4708102	A	ADD	1536	-2.767	8.583	-19.59	14.06	-0.3223	0.7472
19	19:43066120:A:G	43066120	G	ADD	1536	2.181	6.766	-11.08	15.44	0.3224	0.7472
1	1:61894902:A:G	61894902	G	ADD	1536	1.402	4.351	-7.126	9.931	0.3222	0.7473
1	1:79857588:A:G	79857588	G	ADD	1536	-3.026	9.39	-21.43	15.38	-0.3223	0.7473
1	1:79859765:C:G	79859765	G	ADD	1536	-3.026	9.39	-21.43	15.38	-0.3223	0.7473
1	1:79859937:A:G	79859937	G	ADD	1536	-3.026	9.39	-21.43	15.38	-0.3223	0.7473
1	1:79875043:T:C	79875043	C	ADD	1536	-3.026	9.39	-21.43	15.38	-0.3223	0.7473
1	1:200672699:A:G	200672699	A	ADD	1536	-1.388	4.306	-9.827	7.052	-0.3222	0.7473
2	2:16088880:A:C	16088880	A	ADD	1536	1.726	5.356	-8.772	12.22	0.3223	0.7473
2	2:38378541:T:C	38378541	C	ADD	1536	-2.377	7.374	-16.83	12.08	-0.3223	0.7473
2	2:47606683:T:C	47606683	C	ADD	1536	1.583	4.912	-8.044	11.21	0.3223	0.7473
3	3:7893134:C:T	7893134	T	ADD	1536	-2.381	7.387	-16.86	12.1	-0.3223	0.7473
3	3:51405765:G:A	51405765	A	ADD	1536	-1.442	4.474	-10.21	7.327	-0.3223	0.7473
3	3:151159874:A:G	151159874	G	ADD	1536	2.159	6.701	-10.97	15.29	0.3223	0.7473
3	3:153350387:T:G	153350387	G	ADD	1536	-2.303	7.148	-16.31	11.71	-0.3222	0.7473
3	3:153351640:G:A	153351640	A	ADD	1536	-2.303	7.148	-16.31	11.71	-0.3222	0.7473
3	3:153352141:G:A	153352141	A	ADD	1536	-2.303	7.148	-16.31	11.71	-0.3222	0.7473
3	3:157589082:A:C	157589082	C	ADD	1536	-2.204	6.838	-15.61	11.2	-0.3222	0.7473
3	3:157591239:C:T	157591239	T	ADD	1536	-2.204	6.838	-15.61	11.2	-0.3222	0.7473
3	3:157594412:T:C	157594412	C	ADD	1536	-2.204	6.838	-15.61	11.2	-0.3222	0.7473
3	3:157596853:G:A	157596853	A	ADD	1536	-2.204	6.838	-15.61	11.2	-0.3222	0.7473
3	3:157596885:G:C	157596885	C	ADD	1536	-2.204	6.838	-15.61	11.2	-0.3222	0.7473
3	3:157600075:G:C	157600075	C	ADD	1536	-2.204	6.838	-15.61	11.2	-0.3222	0.7473
4	4:4902752:C:G	4902752	G	ADD	1536	2.541	7.884	-12.91	17.99	0.3223	0.7473
4	4:4904760:G:A	4904760	A	ADD	1536	2.541	7.884	-12.91	17.99	0.3223	0.7473
4	4:4908020:A:G	4908020	G	ADD	1536	2.541	7.884	-12.91	17.99	0.3223	0.7473
4	4:12583894:G:A	12583894	A	ADD	1536	-1.639	5.085	-11.61	8.328	-0.3223	0.7473
4	4:58196531:C:A	58196531	A	ADD	1536	2.267	7.034	-11.52	16.05	0.3223	0.7473
4	4:58197685:A:T	58197685	T	ADD	1536	2.267	7.034	-11.52	16.05	0.3223	0.7473
4	4:58198591:A:G	58198591	G	ADD	1536	2.267	7.034	-11.52	16.05	0.3223	0.7473
4	4:58199610:C:T	58199610	T	ADD	1536	2.267	7.034	-11.52	16.05	0.3223	0.7473
4	4:58200125:C:T	58200125	T	ADD	1536	2.267	7.034	-11.52	16.05	0.3223	0.7473
4	4:58203012:G:A	58203012	A	ADD	1536	2.267	7.034	-11.52	16.05	0.3223	0.7473
4	4:150917217:T:A	150917217	A	ADD	1536	-1.892	5.869	-13.4	9.612	-0.3223	0.7473
4	4:150917263:G:A	150917263	A	ADD	1536	-1.892	5.869	-13.4	9.612	-0.3223	0.7473
4	4:150917345:T:C	150917345	C	ADD	1536	-1.892	5.869	-13.4	9.612	-0.3223	0.7473
4	4:157506579:C:T	157506579	T	ADD	1536	-1.405	4.36	-9.95	7.141	-0.3222	0.7473
4	4:157508844:A:G	157508844	G	ADD	1536	-1.405	4.36	-9.95	7.141	-0.3222	0.7473
4	4:157508892:G:A	157508892	A	ADD	1536	-1.405	4.36	-9.95	7.141	-0.3222	0.7473
4	4:157510324:T:C	157510324	C	ADD	1536	-1.405	4.36	-9.95	7.141	-0.3222	0.7473
4	4:157511534:T:C	157511534	C	ADD	1536	-1.405	4.36	-9.95	7.141	-0.3222	0.7473
4	4:157512342:T:C	157512342	C	ADD	1536	-1.405	4.36	-9.95	7.141	-0.3222	0.7473
4	4:157512989:G:T	157512989	T	ADD	1536	-1.405	4.36	-9.95	7.141	-0.3222	0.7473
4	4:157513251:T:G	157513251	G	ADD	1536	-1.405	4.36	-9.95	7.141	-0.3222	0.7473
4	4:157513388:A:G	157513388	G	ADD	1536	-1.405	4.36	-9.95	7.141	-0.3222	0.7473
5	5:3309299:T:C	3309299	T	ADD	1536	1.368	4.247	-6.955	9.692	0.3223	0.7473
5	5:22702210:T:C	22702210	C	ADD	1536	-1.835	5.692	-12.99	9.322	-0.3223	0.7473
5	5:22702431:G:A	22702431	A	ADD	1536	-1.835	5.692	-12.99	9.322	-0.3223	0.7473
5	5:22705170:G:A	22705170	A	ADD	1536	-1.835	5.692	-12.99	9.322	-0.3223	0.7473
5	5:57437841:T:C	57437841	C	ADD	1536	1.479	4.591	-7.518	10.48	0.3223	0.7473
5	5:73277373:G:A	73277373	G	ADD	1536	-2.306	7.156	-16.33	11.72	-0.3223	0.7473
6	6:29412423:C:T	29412423	T	ADD	1536	3.077	9.55	-15.64	21.8	0.3222	0.7473
6	6:36667136:T:C	36667136	C	ADD	1536	1.604	4.977	-8.151	11.36	0.3222	0.7473
6	6:78937733:A:G	78937733	G	ADD	1536	1.969	6.11	-10.01	13.94	0.3222	0.7473
6	6:143951867:A:C	143951867	C	ADD	1536	1.602	4.97	-8.14	11.34	0.3222	0.7473
7	7:12427230:T:G	12427230	G	ADD	1536	1.351	4.191	-6.864	9.566	0.3223	0.7473
7	7:19603801:C:G	19603801	G	ADD	1536	3.035	9.415	-15.42	21.49	0.3223	0.7473
7	7:19603907:C:G	19603907	G	ADD	1536	3.035	9.415	-15.42	21.49	0.3223	0.7473
7	7:19603912:G:A	19603912	A	ADD	1536	3.035	9.415	-15.42	21.49	0.3223	0.7473
7	7:19604996:G:A	19604996	A	ADD	1536	3.035	9.415	-15.42	21.49	0.3223	0.7473
7	7:19605404:G:A	19605404	A	ADD	1536	3.035	9.415	-15.42	21.49	0.3223	0.7473
7	7:19605973:C:T	19605973	T	ADD	1536	3.035	9.415	-15.42	21.49	0.3223	0.7473
7	7:19606052:T:C	19606052	C	ADD	1536	3.035	9.415	-15.42	21.49	0.3223	0.7473
7	7:19606443:C:T	19606443	T	ADD	1536	3.035	9.415	-15.42	21.49	0.3223	0.7473
7	7:19609969:A:T	19609969	T	ADD	1536	3.035	9.415	-15.42	21.49	0.3223	0.7473
7	7:19611837:T:A	19611837	A	ADD	1536	3.035	9.415	-15.42	21.49	0.3223	0.7473
7	7:45590271:C:T	45590271	T	ADD	1536	-2.315	7.184	-16.39	11.76	-0.3223	0.7473
7	7:45593692:T:A	45593692	A	ADD	1536	-2.315	7.184	-16.39	11.76	-0.3223	0.7473
7	7:45600810:G:A	45600810	A	ADD	1536	-2.315	7.184	-16.39	11.76	-0.3223	0.7473
8	8:15436661:T:C	15436661	C	ADD	1536	1.584	4.916	-8.051	11.22	0.3223	0.7473
8	8:106015841:A:G	106015841	G	ADD	1536	1.392	4.32	-7.075	9.859	0.3222	0.7473
8	8:106016441:C:T	106016441	T	ADD	1536	1.392	4.32	-7.075	9.859	0.3222	0.7473
8	8:106017289:C:A	106017289	A	ADD	1536	1.392	4.32	-7.075	9.859	0.3222	0.7473
9	9:32494872:A:G	32494872	G	ADD	1536	2.765	8.579	-14.05	19.58	0.3223	0.7473
9	9:87478135:A:C	87478135	C	ADD	1536	-1.518	4.71	-10.75	7.713	-0.3222	0.7473
10	10:35879759:A:G	35879759	G	ADD	1536	1.421	4.41	-7.222	10.06	0.3223	0.7473
10	10:67871774:G:A	67871774	G	ADD	1536	-1.477	4.582	-10.46	7.504	-0.3223	0.7473
11	11:115462832:G:A	115462832	A	ADD	1536	-2.886	8.956	-20.44	14.67	-0.3223	0.7473
11	11:115463316:G:T	115463316	T	ADD	1536	-2.886	8.956	-20.44	14.67	-0.3223	0.7473
11	11:115463746:G:T	115463746	T	ADD	1536	-2.886	8.956	-20.44	14.67	-0.3223	0.7473
11	11:134850545:T:C	134850545	C	ADD	1536	1.52	4.717	-7.725	10.77	0.3222	0.7473
11	11:134853368:C:T	134853368	T	ADD	1536	1.52	4.717	-7.725	10.77	0.3222	0.7473
11	11:134853379:G:A	134853379	A	ADD	1536	1.52	4.717	-7.725	10.77	0.3222	0.7473
11	11:134856603:C:T	134856603	T	ADD	1536	1.52	4.717	-7.725	10.77	0.3222	0.7473
11	11:134860462:A:C	134860462	C	ADD	1536	1.52	4.717	-7.725	10.77	0.3222	0.7473
11	11:134860463:T:A	134860463	A	ADD	1536	1.52	4.717	-7.725	10.77	0.3222	0.7473
11	11:134863594:C:T	134863594	T	ADD	1536	1.52	4.717	-7.725	10.77	0.3222	0.7473
12	12:130309024:A:G	130309024	A	ADD	1536	-1.568	4.867	-11.11	7.97	-0.3223	0.7473
13	13:84477271:T:C	84477271	C	ADD	1536	2.257	7.003	-11.47	15.98	0.3223	0.7473
13	13:95784156:A:G	95784156	G	ADD	1536	1.751	5.432	-8.896	12.4	0.3223	0.7473
15	15:70257089:C:T	70257089	T	ADD	1536	-1.537	4.77	-10.89	7.812	-0.3222	0.7473
15	15:70257465:G:A	70257465	A	ADD	1536	-1.537	4.77	-10.89	7.812	-0.3222	0.7473
15	15:70258155:G:T	70258155	T	ADD	1536	-1.537	4.77	-10.89	7.812	-0.3222	0.7473
15	15:80246900:G:A	80246900	A	ADD	1536	1.877	5.823	-9.535	13.29	0.3223	0.7473
15	15:92686345:A:C	92686345	C	ADD	1536	1.342	4.163	-6.817	9.501	0.3223	0.7473
15	15:98436278:A:G	98436278	G	ADD	1536	-1.892	5.871	-13.4	9.614	-0.3223	0.7473
15	15:98438737:A:C	98438737	C	ADD	1536	-1.892	5.871	-13.4	9.614	-0.3223	0.7473
15	15:98439643:T:C	98439643	C	ADD	1536	-1.892	5.871	-13.4	9.614	-0.3223	0.7473
16	16:54085694:T:A	54085694	A	ADD	1536	1.758	5.454	-8.932	12.45	0.3223	0.7473
16	16:55657890:C:T	55657890	T	ADD	1536	1.562	4.847	-7.938	11.06	0.3223	0.7473
16	16:58917735:A:T	58917735	T	ADD	1536	1.352	4.196	-6.872	9.576	0.3222	0.7473
16	16:58918023:A:G	58918023	G	ADD	1536	1.352	4.196	-6.872	9.576	0.3222	0.7473
16	16:58918306:G:A	58918306	A	ADD	1536	1.352	4.196	-6.872	9.576	0.3222	0.7473
16	16:58918619:T:G	58918619	G	ADD	1536	1.352	4.196	-6.872	9.576	0.3222	0.7473
16	16:58918783:C:T	58918783	T	ADD	1536	1.352	4.196	-6.872	9.576	0.3222	0.7473
16	16:58919113:T:C	58919113	C	ADD	1536	1.352	4.196	-6.872	9.576	0.3222	0.7473
16	16:58919647:T:A	58919647	A	ADD	1536	1.352	4.196	-6.872	9.576	0.3222	0.7473
16	16:58920401:G:C	58920401	C	ADD	1536	1.352	4.196	-6.872	9.576	0.3222	0.7473
16	16:58920426:A:C	58920426	C	ADD	1536	1.352	4.196	-6.872	9.576	0.3222	0.7473
16	16:58920598:C:G	58920598	G	ADD	1536	1.352	4.196	-6.872	9.576	0.3222	0.7473
17	17:738187:A:G	738187	G	ADD	1536	1.371	4.256	-6.97	9.713	0.3223	0.7473
20	20:38306657:C:T	38306657	T	ADD	1536	1.674	5.195	-8.507	11.86	0.3223	0.7473
1	1:21900420:A:G	21900420	A	ADD	1536	-1.616	5.018	-11.45	8.219	-0.3221	0.7474
1	1:219573200:A:G	219573200	G	ADD	1536	1.469	4.559	-7.467	10.41	0.3222	0.7474
1	1:219573315:C:T	219573315	T	ADD	1536	1.469	4.559	-7.467	10.41	0.3222	0.7474
1	1:219573901:G:A	219573901	A	ADD	1536	1.469	4.559	-7.467	10.41	0.3222	0.7474
2	2:1449966:A:C	1449966	A	ADD	1536	1.687	5.238	-8.579	11.95	0.3221	0.7474
2	2:3913045:A:G	3913045	G	ADD	1536	1.419	4.405	-7.214	10.05	0.3222	0.7474
2	2:57150528:C:G	57150528	G	ADD	1536	1.385	4.299	-7.042	9.811	0.3221	0.7474
2	2:57151552:T:C	57151552	C	ADD	1536	1.385	4.299	-7.042	9.811	0.3221	0.7474
2	2:57152415:T:A	57152415	A	ADD	1536	1.385	4.299	-7.042	9.811	0.3221	0.7474
2	2:57153436:C:T	57153436	T	ADD	1536	1.385	4.299	-7.042	9.811	0.3221	0.7474
2	2:77360561:A:G	77360561	G	ADD	1536	1.368	4.246	-6.954	9.689	0.3221	0.7474
2	2:183202730:T:C	183202730	C	ADD	1536	-3.03	9.409	-21.47	15.41	-0.3221	0.7474
2	2:196791792:A:G	196791792	G	ADD	1536	-2.914	9.046	-20.64	14.82	-0.3222	0.7474
2	2:216508240:C:T	216508240	T	ADD	1536	-1.677	5.205	-11.88	8.526	-0.3221	0.7474
3	3:1893371:A:C	1893371	C	ADD	1536	1.475	4.579	-7.5	10.45	0.3222	0.7474
3	3:10441624:C:T	10441624	T	ADD	1536	-1.568	4.869	-11.11	7.974	-0.3221	0.7474
3	3:28836645:C:T	28836645	T	ADD	1536	-1.925	5.975	-13.63	9.785	-0.3222	0.7474
3	3:28840665:G:A	28840665	A	ADD	1536	-1.925	5.975	-13.63	9.785	-0.3222	0.7474
3	3:28841442:T:G	28841442	G	ADD	1536	-1.925	5.975	-13.63	9.785	-0.3222	0.7474
3	3:28841909:G:A	28841909	A	ADD	1536	-1.925	5.975	-13.63	9.785	-0.3222	0.7474
3	3:69218462:G:A	69218462	A	ADD	1536	-2.646	8.214	-18.75	13.45	-0.3221	0.7474
3	3:69226988:T:C	69226988	C	ADD	1536	-2.646	8.214	-18.75	13.45	-0.3221	0.7474
3	3:69228675:G:C	69228675	C	ADD	1536	-2.646	8.214	-18.75	13.45	-0.3221	0.7474
3	3:123923922:G:A	123923922	A	ADD	1536	-1.351	4.195	-9.572	6.87	-0.3221	0.7474
3	3:184369673:C:T	184369673	T	ADD	1536	-2.31	7.171	-16.36	11.74	-0.3221	0.7474
3	3:184370453:G:T	184370453	T	ADD	1536	-2.31	7.171	-16.36	11.74	-0.3221	0.7474
4	4:30375837:A:C	30375837	C	ADD	1536	1.76	5.465	-8.951	12.47	0.3221	0.7474
4	4:30375838:G:A	30375838	A	ADD	1536	1.76	5.465	-8.951	12.47	0.3221	0.7474
4	4:96743973:A:G	96743973	A	ADD	1536	-1.994	6.189	-14.12	10.14	-0.3221	0.7474
5	5:31452999:C:T	31452999	T	ADD	1536	-1.622	5.035	-11.49	8.246	-0.3221	0.7474
5	5:40007532:A:G	40007532	G	ADD	1536	2.009	6.238	-10.22	14.24	0.3221	0.7474
5	5:63954744:G:A	63954744	A	ADD	1536	-1.604	4.98	-11.36	8.156	-0.3221	0.7474
5	5:63955477:T:C	63955477	C	ADD	1536	-1.604	4.98	-11.36	8.156	-0.3221	0.7474
5	5:63956141:A:G	63956141	G	ADD	1536	-1.604	4.98	-11.36	8.156	-0.3221	0.7474
5	5:63956308:A:G	63956308	G	ADD	1536	-1.604	4.98	-11.36	8.156	-0.3221	0.7474
5	5:63958132:T:A	63958132	A	ADD	1536	-1.604	4.98	-11.36	8.156	-0.3221	0.7474
5	5:121029959:T:C	121029959	C	ADD	1536	1.528	4.744	-7.77	10.83	0.3221	0.7474
5	5:121030303:C:T	121030303	T	ADD	1536	1.528	4.744	-7.77	10.83	0.3221	0.7474
5	5:141627553:C:T	141627553	T	ADD	1536	1.686	5.235	-8.575	11.95	0.3221	0.7474
6	6:32291643:C:T	32291643	T	ADD	1536	-1.554	4.822	-11.01	7.898	-0.3222	0.7474
6	6:32293255:G:C	32293255	C	ADD	1536	-1.554	4.822	-11.01	7.898	-0.3222	0.7474
6	6:103784799:A:G	103784799	A	ADD	1536	2.086	6.476	-10.61	14.78	0.3221	0.7474
6	6:132307307:C:A	132307307	A	ADD	1536	-1.423	4.418	-10.08	7.236	-0.3222	0.7474
7	7:14032272:A:C	14032272	C	ADD	1536	1.812	5.624	-9.211	12.83	0.3222	0.7474
7	7:152810607:G:A	152810607	A	ADD	1536	-2.406	7.469	-17.04	12.23	-0.3221	0.7474
8	8:13407297:T:C	13407297	C	ADD	1536	-1.35	4.192	-9.567	6.866	-0.3221	0.7474
8	8:129002419:G:A	129002419	A	ADD	1536	1.641	5.095	-8.345	11.63	0.3221	0.7474
8	8:129003458:G:A	129003458	A	ADD	1536	1.641	5.095	-8.345	11.63	0.3221	0.7474
8	8:129004975:G:A	129004975	A	ADD	1536	1.641	5.095	-8.345	11.63	0.3221	0.7474
8	8:129005467:C:A	129005467	A	ADD	1536	1.641	5.095	-8.345	11.63	0.3221	0.7474
8	8:129007207:A:G	129007207	G	ADD	1536	1.641	5.095	-8.345	11.63	0.3221	0.7474
8	8:129007412:C:T	129007412	T	ADD	1536	1.641	5.095	-8.345	11.63	0.3221	0.7474
8	8:134635535:G:A	134635535	G	ADD	1536	1.417	4.399	-7.205	10.04	0.3222	0.7474
9	9:130170158:C:A	130170158	A	ADD	1536	1.469	4.56	-7.468	10.41	0.3222	0.7474
10	10:13942713:A:G	13942713	G	ADD	1536	2.633	8.172	-13.38	18.65	0.3222	0.7474
10	10:34480582:G:A	34480582	A	ADD	1536	2.766	8.587	-14.06	19.6	0.3221	0.7474
10	10:124001363:C:G	124001363	G	ADD	1536	-2.089	6.486	-14.8	10.62	-0.3221	0.7474
12	12:84174557:G:A	84174557	A	ADD	1536	-1.446	4.488	-10.24	7.351	-0.3222	0.7474
12	12:96153441:T:C	96153441	C	ADD	1536	2.752	8.545	-14	19.5	0.3221	0.7474
12	12:96154122:C:G	96154122	G	ADD	1536	2.752	8.545	-14	19.5	0.3221	0.7474
12	12:96337997:A:G	96337997	A	ADD	1536	-2.76	8.567	-19.55	14.03	-0.3222	0.7474
12	12:121093301:A:G	121093301	A	ADD	1536	1.445	4.484	-7.343	10.23	0.3222	0.7474
12	12:121093419:A:G	121093419	A	ADD	1536	1.445	4.484	-7.343	10.23	0.3222	0.7474
13	13:71013649:T:G	71013649	G	ADD	1536	-2.351	7.298	-16.65	11.95	-0.3221	0.7474
13	13:71014328:A:G	71014328	G	ADD	1536	-2.351	7.298	-16.65	11.95	-0.3221	0.7474
14	14:41523462:A:G	41523462	A	ADD	1536	-1.575	4.89	-11.16	8.008	-0.3222	0.7474
15	15:44747232:C:T	44747232	T	ADD	1536	-2.79	8.662	-19.77	14.19	-0.3221	0.7474
15	15:100589056:T:C	100589056	T	ADD	1536	-1.401	4.348	-9.923	7.121	-0.3222	0.7474
16	16:51715524:A:T	51715524	T	ADD	1536	2.562	7.954	-13.03	18.15	0.3221	0.7474
17	17:76810284:C:A	76810284	A	ADD	1536	1.387	4.307	-7.055	9.829	0.3221	0.7474
19	19:54763969:G:A	54763969	G	ADD	1536	-1.666	5.173	-11.81	8.473	-0.3221	0.7474
22	22:37025274:A:C	37025274	A	ADD	1536	1.346	4.179	-6.845	9.538	0.3221	0.7474
1	1:187607223:G:A	187607223	A	ADD	1536	1.913	5.941	-9.731	13.56	0.322	0.7475
2	2:72249501:A:C	72249501	C	ADD	1536	-2.664	8.271	-18.87	13.55	-0.322	0.7475
2	2:172398557:A:G	172398557	A	ADD	1536	1.356	4.211	-6.897	9.609	0.322	0.7475
2	2:205541452:G:A	205541452	A	ADD	1536	-2.105	6.537	-14.92	10.71	-0.3221	0.7475
2	2:205550581:T:A	205550581	A	ADD	1536	-2.105	6.537	-14.92	10.71	-0.3221	0.7475
2	2:205557032:T:A	205557032	A	ADD	1536	-2.105	6.537	-14.92	10.71	-0.3221	0.7475
2	2:205565489:C:G	205565489	G	ADD	1536	-2.105	6.537	-14.92	10.71	-0.3221	0.7475
2	2:205565870:A:G	205565870	G	ADD	1536	-2.105	6.537	-14.92	10.71	-0.3221	0.7475
2	2:205574158:A:G	205574158	G	ADD	1536	-2.105	6.537	-14.92	10.71	-0.3221	0.7475
2	2:227012690:G:A	227012690	A	ADD	1536	1.414	4.391	-7.192	10.02	0.3219	0.7475
3	3:31115269:G:A	31115269	A	ADD	1536	-2.814	8.74	-19.94	14.32	-0.322	0.7475
3	3:54263112:T:C	54263112	C	ADD	1536	-1.565	4.859	-11.09	7.959	-0.322	0.7475
3	3:54263598:G:A	54263598	A	ADD	1536	-1.565	4.859	-11.09	7.959	-0.322	0.7475
3	3:54264513:C:T	54264513	T	ADD	1536	-1.565	4.859	-11.09	7.959	-0.322	0.7475
3	3:62756449:G:A	62756449	A	ADD	1536	1.645	5.107	-8.366	11.65	0.322	0.7475
3	3:161102784:T:A	161102784	A	ADD	1536	1.418	4.405	-7.215	10.05	0.3219	0.7475
3	3:193209018:G:A	193209018	A	ADD	1536	-1.489	4.622	-10.55	7.571	-0.3221	0.7475
4	4:17298007:G:A	17298007	A	ADD	1536	-1.576	4.895	-11.17	8.018	-0.3219	0.7475
4	4:121474572:A:G	121474572	G	ADD	1536	2.006	6.231	-10.21	14.22	0.322	0.7475
4	4:141214222:A:G	141214222	G	ADD	1536	1.464	4.547	-7.447	10.38	0.322	0.7475
5	5:179794208:G:A	179794208	A	ADD	1536	1.466	4.553	-7.457	10.39	0.322	0.7475
7	7:115955097:T:C	115955097	C	ADD	1536	-1.468	4.559	-10.4	7.467	-0.322	0.7475
8	8:17222998:C:G	17222998	G	ADD	1536	1.501	4.663	-7.639	10.64	0.322	0.7475
8	8:20341363:T:A	20341363	A	ADD	1536	2.763	8.583	-14.06	19.59	0.322	0.7475
9	9:1866616:T:C	1866616	C	ADD	1536	-2.016	6.261	-14.29	10.26	-0.322	0.7475
9	9:18300778:A:G	18300778	G	ADD	1536	-1.643	5.102	-11.64	8.358	-0.322	0.7475
9	9:23169902:G:A	23169902	A	ADD	1536	2.965	9.205	-15.08	21.01	0.322	0.7475
9	9:117080017:C:T	117080017	T	ADD	1536	2.634	8.179	-13.4	18.66	0.322	0.7475
10	10:17532140:C:G	17532140	G	ADD	1536	-1.556	4.833	-11.03	7.917	-0.322	0.7475
10	10:60101896:G:A	60101896	A	ADD	1536	2.286	7.101	-11.63	16.2	0.322	0.7475
11	11:21337910:A:G	21337910	G	ADD	1536	-2.232	6.932	-15.82	11.35	-0.322	0.7475
11	11:36058767:C:T	36058767	T	ADD	1536	2.291	7.117	-11.66	16.24	0.322	0.7475
11	11:63560277:A:C	63560277	C	ADD	1536	2.753	8.552	-14.01	19.52	0.3219	0.7475
13	13:102190981:T:C	102190981	T	ADD	1536	1.407	4.37	-7.159	9.973	0.322	0.7475
15	15:51501404:C:T	51501404	C	ADD	1536	1.369	4.251	-6.964	9.701	0.322	0.7475
15	15:52007522:G:A	52007522	G	ADD	1536	-1.364	4.236	-9.666	6.938	-0.322	0.7475
15	15:90297092:G:A	90297092	A	ADD	1536	2.454	7.621	-12.48	17.39	0.322	0.7475
16	16:54490445:G:A	54490445	A	ADD	1536	2.055	6.384	-10.46	14.57	0.3219	0.7475
16	16:54490945:A:T	54490945	T	ADD	1536	2.055	6.384	-10.46	14.57	0.3219	0.7475
17	17:75984984:A:G	75984984	G	ADD	1536	-1.395	4.333	-9.887	7.097	-0.322	0.7475
18	18:39403475:C:G	39403475	G	ADD	1536	-1.608	4.994	-11.4	8.18	-0.322	0.7475
19	19:41860296:A:G	41860296	G	ADD	1536	-1.39	4.315	-9.848	7.068	-0.3221	0.7475
19	19:45001232:C:T	45001232	T	ADD	1536	-1.422	4.415	-10.07	7.231	-0.322	0.7475
19	19:45001346:G:A	45001346	A	ADD	1536	-1.422	4.415	-10.07	7.231	-0.322	0.7475
20	20:40673104:A:T	40673104	T	ADD	1536	-1.968	6.111	-13.95	10.01	-0.322	0.7475
20	20:40673786:T:C	40673786	C	ADD	1536	-1.968	6.111	-13.95	10.01	-0.322	0.7475
20	20:40675396:A:C	40675396	C	ADD	1536	-1.968	6.111	-13.95	10.01	-0.322	0.7475
20	20:40678491:G:T	40678491	T	ADD	1536	-1.968	6.111	-13.95	10.01	-0.322	0.7475
20	20:44283640:G:T	44283640	T	ADD	1536	1.776	5.517	-9.036	12.59	0.322	0.7475
20	20:44289397:A:G	44289397	G	ADD	1536	1.776	5.517	-9.036	12.59	0.322	0.7475
22	22:44324727:C:G	44324727	G	ADD	1536	1.403	4.357	-7.136	9.942	0.322	0.7475
1	1:105031310:T:A	105031310	A	ADD	1536	-1.548	4.81	-10.98	7.88	-0.3219	0.7476
1	1:105034876:A:C	105034876	C	ADD	1536	-1.548	4.81	-10.98	7.88	-0.3219	0.7476
1	1:105039254:T:G	105039254	G	ADD	1536	-1.548	4.81	-10.98	7.88	-0.3219	0.7476
1	1:105040841:C:T	105040841	T	ADD	1536	-1.548	4.81	-10.98	7.88	-0.3219	0.7476
1	1:105041808:A:G	105041808	G	ADD	1536	-1.548	4.81	-10.98	7.88	-0.3219	0.7476
1	1:105043213:G:A	105043213	A	ADD	1536	-1.548	4.81	-10.98	7.88	-0.3219	0.7476
1	1:105045510:G:A	105045510	A	ADD	1536	-1.548	4.81	-10.98	7.88	-0.3219	0.7476
1	1:214313488:C:G	214313488	G	ADD	1536	-1.384	4.299	-9.809	7.041	-0.3219	0.7476
2	2:57272654:C:A	57272654	C	ADD	1536	-1.811	5.625	-12.84	9.215	-0.3219	0.7476
2	2:57272765:G:A	57272765	G	ADD	1536	-1.811	5.625	-12.84	9.215	-0.3219	0.7476
2	2:60577967:T:G	60577967	G	ADD	1536	-1.355	4.208	-9.601	6.892	-0.3219	0.7476
2	2:104011094:G:A	104011094	A	ADD	1536	-2.253	7.001	-15.97	11.47	-0.3219	0.7476
2	2:104012172:G:T	104012172	T	ADD	1536	-2.253	7.001	-15.97	11.47	-0.3219	0.7476
2	2:140342288:G:A	140342288	G	ADD	1536	1.581	4.912	-8.046	11.21	0.3218	0.7476
2	2:183318623:C:T	183318623	T	ADD	1536	-1.684	5.23	-11.93	8.567	-0.3219	0.7476
2	2:221300772:G:A	221300772	A	ADD	1536	1.381	4.29	-7.028	9.79	0.3218	0.7476
3	3:66518438:T:G	66518438	G	ADD	1536	-3.073	9.547	-21.78	15.64	-0.3219	0.7476
3	3:129317352:G:A	129317352	A	ADD	1536	-1.427	4.433	-10.12	7.262	-0.3218	0.7476
3	3:129317585:C:T	129317585	T	ADD	1536	-1.427	4.433	-10.12	7.262	-0.3218	0.7476
4	4:101722485:G:A	101722485	G	ADD	1536	-1.841	5.718	-13.05	9.366	-0.3219	0.7476
4	4:182745111:G:T	182745111	T	ADD	1536	-1.8	5.594	-12.76	9.163	-0.3218	0.7476
5	5:92673947:A:G	92673947	G	ADD	1536	2.3	7.148	-11.71	16.31	0.3218	0.7476
5	5:178231534:G:A	178231534	A	ADD	1536	-1.58	4.909	-11.2	8.042	-0.3218	0.7476
5	5:178231924:A:G	178231924	G	ADD	1536	-1.58	4.909	-11.2	8.042	-0.3218	0.7476
5	5:178233231:G:A	178233231	A	ADD	1536	-1.58	4.909	-11.2	8.042	-0.3218	0.7476
5	5:178233245:C:G	178233245	G	ADD	1536	-1.58	4.909	-11.2	8.042	-0.3218	0.7476
5	5:178233979:A:C	178233979	C	ADD	1536	-1.58	4.909	-11.2	8.042	-0.3218	0.7476
5	5:178234182:G:A	178234182	A	ADD	1536	-1.58	4.909	-11.2	8.042	-0.3218	0.7476
5	5:178234414:C:A	178234414	A	ADD	1536	-1.58	4.909	-11.2	8.042	-0.3218	0.7476
6	6:14441229:G:A	14441229	G	ADD	1536	-1.373	4.268	-9.738	6.991	-0.3218	0.7476
6	6:39861792:C:T	39861792	T	ADD	1536	-1.71	5.314	-12.13	8.705	-0.3219	0.7476
6	6:89213935:A:G	89213935	G	ADD	1536	2.568	7.98	-13.07	18.21	0.3218	0.7476
6	6:118075101:G:A	118075101	G	ADD	1536	-1.366	4.245	-9.687	6.954	-0.3218	0.7476
6	6:150507235:C:T	150507235	T	ADD	1536	-2.298	7.138	-16.29	11.69	-0.3219	0.7476
6	6:150511721:C:T	150511721	T	ADD	1536	-2.298	7.138	-16.29	11.69	-0.3219	0.7476
6	6:150513922:C:T	150513922	T	ADD	1536	-2.298	7.138	-16.29	11.69	-0.3219	0.7476
7	7:105485460:G:A	105485460	A	ADD	1536	1.576	4.896	-8.02	11.17	0.3218	0.7476
8	8:81175152:G:A	81175152	A	ADD	1536	1.362	4.233	-6.934	9.659	0.3219	0.7476
8	8:83572896:A:G	83572896	G	ADD	1536	1.414	4.392	-7.195	10.02	0.3219	0.7476
8	8:83573143:C:T	83573143	T	ADD	1536	1.414	4.392	-7.195	10.02	0.3219	0.7476
8	8:83585352:A:G	83585352	G	ADD	1536	1.414	4.392	-7.195	10.02	0.3219	0.7476
10	10:51040390:A:G	51040390	G	ADD	1536	2.708	8.414	-13.78	19.2	0.3219	0.7476
10	10:112813073:A:G	112813073	G	ADD	1536	1.535	4.77	-7.814	10.88	0.3218	0.7476
10	10:112813664:G:A	112813664	A	ADD	1536	1.535	4.77	-7.814	10.88	0.3218	0.7476
11	11:92621533:A:G	92621533	A	ADD	1536	1.383	4.298	-7.04	9.806	0.3218	0.7476
12	12:43016812:G:A	43016812	A	ADD	1536	2.247	6.98	-11.43	15.93	0.3218	0.7476
12	12:43016818:A:G	43016818	G	ADD	1536	2.247	6.98	-11.43	15.93	0.3218	0.7476
12	12:121604314:A:G	121604314	G	ADD	1536	2.24	6.96	-11.4	15.88	0.3218	0.7476
12	12:125205156:G:A	125205156	A	ADD	1536	-1.535	4.768	-10.88	7.81	-0.3219	0.7476
13	13:45680394:C:G	45680394	G	ADD	1536	1.502	4.666	-7.643	10.65	0.3218	0.7476
13	13:45685847:T:C	45685847	C	ADD	1536	1.502	4.666	-7.643	10.65	0.3218	0.7476
13	13:51869772:C:A	51869772	A	ADD	1536	-2.132	6.622	-15.11	10.85	-0.3219	0.7476
13	13:51871289:A:T	51871289	T	ADD	1536	-2.132	6.622	-15.11	10.85	-0.3219	0.7476
13	13:51873207:C:T	51873207	T	ADD	1536	-2.132	6.622	-15.11	10.85	-0.3219	0.7476
13	13:51874417:A:G	51874417	G	ADD	1536	-2.132	6.622	-15.11	10.85	-0.3219	0.7476
13	13:51875258:T:C	51875258	C	ADD	1536	-2.132	6.622	-15.11	10.85	-0.3219	0.7476
13	13:90475685:A:C	90475685	C	ADD	1536	-1.523	4.731	-10.8	7.75	-0.3219	0.7476
14	14:75322327:A:G	75322327	G	ADD	1536	-1.361	4.227	-9.645	6.924	-0.3219	0.7476
14	14:78022663:A:G	78022663	G	ADD	1536	-2.265	7.037	-16.06	11.53	-0.3218	0.7476
15	15:80201568:C:A	80201568	A	ADD	1536	-1.686	5.239	-11.95	8.582	-0.3219	0.7476
15	15:80202743:A:G	80202743	G	ADD	1536	-1.686	5.239	-11.95	8.582	-0.3219	0.7476
15	15:80211666:T:A	80211666	A	ADD	1536	-1.686	5.239	-11.95	8.582	-0.3219	0.7476
15	15:80211795:G:A	80211795	A	ADD	1536	-1.686	5.239	-11.95	8.582	-0.3219	0.7476
15	15:80214879:C:A	80214879	A	ADD	1536	-1.686	5.239	-11.95	8.582	-0.3219	0.7476
15	15:80215146:C:T	80215146	T	ADD	1536	-1.686	5.239	-11.95	8.582	-0.3219	0.7476
15	15:80216199:G:A	80216199	A	ADD	1536	-1.686	5.239	-11.95	8.582	-0.3219	0.7476
18	18:64447119:C:T	64447119	T	ADD	1536	-1.367	4.247	-9.691	6.957	-0.3219	0.7476
18	18:68705948:A:T	68705948	T	ADD	1536	1.823	5.666	-9.281	12.93	0.3218	0.7476
21	21:24564658:C:A	24564658	A	ADD	1536	-2.393	7.435	-16.96	12.18	-0.3219	0.7476
22	22:27988234:G:A	27988234	A	ADD	1536	-1.484	4.611	-10.52	7.553	-0.3219	0.7476
22	22:37938805:T:C	37938805	C	ADD	1536	1.455	4.519	-7.402	10.31	0.3219	0.7476
1	1:10940963:T:G	10940963	G	ADD	1536	1.483	4.61	-7.552	10.52	0.3218	0.7477
1	1:65505271:A:G	65505271	G	ADD	1536	1.429	4.441	-7.275	10.13	0.3217	0.7477
1	1:225501915:G:A	225501915	A	ADD	1536	1.52	4.724	-7.739	10.78	0.3218	0.7477
1	1:243645076:A:G	243645076	G	ADD	1536	-1.412	4.39	-10.02	7.192	-0.3217	0.7477
1	1:247924934:A:G	247924934	G	ADD	1536	-1.641	5.099	-11.63	8.353	-0.3218	0.7477
2	2:39915668:G:A	39915668	A	ADD	1536	-2.345	7.288	-16.63	11.94	-0.3217	0.7477
2	2:51139304:T:C	51139304	C	ADD	1536	1.699	5.28	-8.65	12.05	0.3218	0.7477
2	2:53537829:T:C	53537829	C	ADD	1536	-1.564	4.862	-11.09	7.965	-0.3217	0.7477
2	2:201561855:A:G	201561855	A	ADD	1536	-1.439	4.471	-10.2	7.324	-0.3218	0.7477
3	3:20643168:T:C	20643168	C	ADD	1536	1.407	4.371	-7.161	9.974	0.3218	0.7477
3	3:25338994:T:G	25338994	G	ADD	1536	2.093	6.505	-10.66	14.84	0.3217	0.7477
3	3:95991776:T:C	95991776	C	ADD	1536	-2.535	7.881	-17.98	12.91	-0.3217	0.7477
4	4:187622064:A:G	187622064	G	ADD	1536	-1.418	4.406	-10.05	7.218	-0.3218	0.7477
4	4:189056626:A:C	189056626	C	ADD	1536	-1.493	4.639	-10.59	7.6	-0.3217	0.7477
5	5:29786239:C:T	29786239	T	ADD	1536	1.823	5.668	-9.286	12.93	0.3217	0.7477
5	5:29786470:G:T	29786470	T	ADD	1536	1.823	5.668	-9.286	12.93	0.3217	0.7477
5	5:29786537:C:T	29786537	T	ADD	1536	1.823	5.668	-9.286	12.93	0.3217	0.7477
5	5:29787128:A:C	29787128	C	ADD	1536	1.823	5.668	-9.286	12.93	0.3217	0.7477
5	5:29787342:T:C	29787342	C	ADD	1536	1.823	5.668	-9.286	12.93	0.3217	0.7477
5	5:29787525:G:A	29787525	A	ADD	1536	1.823	5.668	-9.286	12.93	0.3217	0.7477
5	5:29787956:G:A	29787956	A	ADD	1536	1.823	5.668	-9.286	12.93	0.3217	0.7477
5	5:29788140:G:A	29788140	A	ADD	1536	1.823	5.668	-9.286	12.93	0.3217	0.7477
5	5:29788378:C:T	29788378	T	ADD	1536	1.823	5.668	-9.286	12.93	0.3217	0.7477
5	5:29788433:G:A	29788433	A	ADD	1536	1.823	5.668	-9.286	12.93	0.3217	0.7477
5	5:29788779:G:A	29788779	A	ADD	1536	1.823	5.668	-9.286	12.93	0.3217	0.7477
5	5:29788861:A:G	29788861	G	ADD	1536	1.823	5.668	-9.286	12.93	0.3217	0.7477
5	5:29789014:T:A	29789014	A	ADD	1536	1.823	5.668	-9.286	12.93	0.3217	0.7477
5	5:29790020:G:A	29790020	A	ADD	1536	1.823	5.668	-9.286	12.93	0.3217	0.7477
5	5:29790053:T:C	29790053	C	ADD	1536	1.823	5.668	-9.286	12.93	0.3217	0.7477
5	5:29790563:A:C	29790563	C	ADD	1536	1.823	5.668	-9.286	12.93	0.3217	0.7477
5	5:29790961:A:T	29790961	T	ADD	1536	1.823	5.668	-9.286	12.93	0.3217	0.7477
5	5:29791309:T:C	29791309	C	ADD	1536	1.823	5.668	-9.286	12.93	0.3217	0.7477
5	5:29791406:C:G	29791406	G	ADD	1536	1.823	5.668	-9.286	12.93	0.3217	0.7477
5	5:29791768:A:T	29791768	T	ADD	1536	1.823	5.668	-9.286	12.93	0.3217	0.7477
5	5:29791885:C:G	29791885	G	ADD	1536	1.823	5.668	-9.286	12.93	0.3217	0.7477
5	5:29792854:G:A	29792854	A	ADD	1536	1.823	5.668	-9.286	12.93	0.3217	0.7477
5	5:29792874:G:A	29792874	A	ADD	1536	1.823	5.668	-9.286	12.93	0.3217	0.7477
5	5:29793506:G:C	29793506	C	ADD	1536	1.823	5.668	-9.286	12.93	0.3217	0.7477
5	5:29793720:T:C	29793720	C	ADD	1536	1.823	5.668	-9.286	12.93	0.3217	0.7477
5	5:29793800:T:A	29793800	A	ADD	1536	1.823	5.668	-9.286	12.93	0.3217	0.7477
5	5:29793830:G:C	29793830	C	ADD	1536	1.823	5.668	-9.286	12.93	0.3217	0.7477
5	5:29794143:T:G	29794143	G	ADD	1536	1.823	5.668	-9.286	12.93	0.3217	0.7477
5	5:29794243:G:T	29794243	T	ADD	1536	1.823	5.668	-9.286	12.93	0.3217	0.7477
5	5:29794900:G:C	29794900	C	ADD	1536	1.823	5.668	-9.286	12.93	0.3217	0.7477
5	5:135260647:T:C	135260647	C	ADD	1536	-1.709	5.312	-12.12	8.702	-0.3218	0.7477
5	5:172246156:C:A	172246156	A	ADD	1536	-1.408	4.375	-9.983	7.167	-0.3218	0.7477
6	6:32198847:G:A	32198847	A	ADD	1536	-2.845	8.842	-20.17	14.48	-0.3218	0.7477
6	6:36666133:T:C	36666133	C	ADD	1536	1.602	4.978	-8.154	11.36	0.3218	0.7477
6	6:36666327:C:A	36666327	A	ADD	1536	1.602	4.978	-8.154	11.36	0.3218	0.7477
6	6:36666527:C:T	36666527	T	ADD	1536	1.602	4.978	-8.154	11.36	0.3218	0.7477
6	6:36666542:A:T	36666542	T	ADD	1536	1.602	4.978	-8.154	11.36	0.3218	0.7477
6	6:36666613:G:A	36666613	A	ADD	1536	1.602	4.978	-8.154	11.36	0.3218	0.7477
7	7:21780374:C:A	21780374	A	ADD	1536	1.375	4.272	-6.999	9.748	0.3218	0.7477
7	7:37794114:C:T	37794114	T	ADD	1536	2.896	9.002	-14.75	20.54	0.3218	0.7477
7	7:68421575:A:G	68421575	G	ADD	1536	1.408	4.376	-7.169	9.985	0.3218	0.7477
7	7:115956061:G:A	115956061	A	ADD	1536	2.85	8.859	-14.51	20.21	0.3217	0.7477
7	7:115957059:A:T	115957059	T	ADD	1536	2.85	8.859	-14.51	20.21	0.3217	0.7477
7	7:147197185:T:A	147197185	A	ADD	1536	1.366	4.244	-6.953	9.684	0.3217	0.7477
9	9:105042946:A:G	105042946	G	ADD	1536	-2.008	6.24	-14.24	10.22	-0.3217	0.7477
9	9:105044101:A:G	105044101	G	ADD	1536	-2.008	6.24	-14.24	10.22	-0.3217	0.7477
9	9:105044107:T:C	105044107	C	ADD	1536	-2.008	6.24	-14.24	10.22	-0.3217	0.7477
10	10:35540412:T:A	35540412	A	ADD	1536	-1.676	5.21	-11.89	8.535	-0.3217	0.7477
10	10:67970573:G:T	67970573	T	ADD	1536	-2.706	8.409	-19.19	13.78	-0.3217	0.7477
11	11:21114308:G:A	21114308	A	ADD	1536	1.49	4.629	-7.584	10.56	0.3218	0.7477
11	11:100602175:C:T	100602175	T	ADD	1536	1.364	4.24	-6.946	9.675	0.3218	0.7477
11	11:100602792:A:C	100602792	C	ADD	1536	1.364	4.24	-6.946	9.675	0.3218	0.7477
12	12:49467076:A:C	49467076	C	ADD	1536	1.395	4.335	-7.102	9.891	0.3217	0.7477
12	12:49472965:G:A	49472965	A	ADD	1536	1.395	4.335	-7.102	9.891	0.3217	0.7477
12	12:102965329:A:G	102965329	G	ADD	1536	1.736	5.397	-8.842	12.31	0.3217	0.7477
13	13:28021642:A:G	28021642	A	ADD	1536	-1.96	6.094	-13.9	9.984	-0.3217	0.7477
13	13:32458802:A:G	32458802	G	ADD	1536	1.466	4.555	-7.462	10.39	0.3218	0.7477
13	13:51832177:T:G	51832177	T	ADD	1536	-1.37	4.258	-9.716	6.976	-0.3218	0.7477
13	13:71081189:G:A	71081189	A	ADD	1536	1.504	4.675	-7.658	10.67	0.3218	0.7477
14	14:23653188:C:A	23653188	C	ADD	1536	1.8	5.596	-9.168	12.77	0.3217	0.7477
14	14:82944939:G:A	82944939	G	ADD	1536	-1.389	4.317	-9.851	7.073	-0.3217	0.7477
14	14:82945815:G:A	82945815	G	ADD	1536	-1.389	4.317	-9.851	7.073	-0.3217	0.7477
14	14:82949639:C:T	82949639	C	ADD	1536	-1.389	4.317	-9.851	7.073	-0.3217	0.7477
14	14:82949865:T:C	82949865	T	ADD	1536	-1.389	4.317	-9.851	7.073	-0.3217	0.7477
15	15:34145719:G:A	34145719	A	ADD	1536	-1.556	4.835	-11.03	7.921	-0.3217	0.7477
16	16:57032283:T:C	57032283	C	ADD	1536	2.805	8.718	-14.28	19.89	0.3218	0.7477
16	16:82747422:C:A	82747422	A	ADD	1536	-1.423	4.422	-10.09	7.245	-0.3218	0.7477
17	17:66628382:C:T	66628382	T	ADD	1536	2.656	8.253	-13.52	18.83	0.3218	0.7477
18	18:57183276:C:T	57183276	T	ADD	1536	-1.505	4.678	-10.67	7.664	-0.3217	0.7477
19	19:4493708:A:G	4493708	G	ADD	1536	1.405	4.367	-7.154	9.964	0.3217	0.7477
1	1:41139341:G:A	41139341	A	ADD	1536	-1.425	4.432	-10.11	7.262	-0.3216	0.7478
2	2:165130868:G:A	165130868	A	ADD	1536	-1.54	4.788	-10.93	7.845	-0.3216	0.7478
3	3:74550090:G:A	74550090	A	ADD	1536	2.853	8.872	-14.54	20.24	0.3216	0.7478
4	4:24009168:T:C	24009168	C	ADD	1536	-2.028	6.306	-14.39	10.33	-0.3217	0.7478
4	4:32389654:G:C	32389654	G	ADD	1536	-1.47	4.57	-10.43	7.488	-0.3216	0.7478
4	4:37657574:G:A	37657574	A	ADD	1536	1.939	6.03	-9.879	13.76	0.3216	0.7478
4	4:37659257:C:T	37659257	T	ADD	1536	1.939	6.03	-9.879	13.76	0.3216	0.7478
4	4:37659735:G:A	37659735	A	ADD	1536	1.939	6.03	-9.879	13.76	0.3216	0.7478
4	4:110199599:T:A	110199599	A	ADD	1536	1.556	4.838	-7.926	11.04	0.3216	0.7478
4	4:110204370:T:G	110204370	G	ADD	1536	1.556	4.838	-7.926	11.04	0.3216	0.7478
4	4:110207927:A:G	110207927	G	ADD	1536	1.556	4.838	-7.926	11.04	0.3216	0.7478
4	4:110212415:C:T	110212415	T	ADD	1536	1.556	4.838	-7.926	11.04	0.3216	0.7478
4	4:175437621:C:A	175437621	A	ADD	1536	-1.453	4.516	-10.3	7.399	-0.3216	0.7478
5	5:78256689:G:A	78256689	A	ADD	1536	-1.536	4.775	-10.89	7.823	-0.3216	0.7478
5	5:78259057:T:G	78259057	G	ADD	1536	-1.536	4.775	-10.89	7.823	-0.3216	0.7478
5	5:78259835:C:T	78259835	T	ADD	1536	-1.536	4.775	-10.89	7.823	-0.3216	0.7478
5	5:78260684:T:A	78260684	A	ADD	1536	-1.536	4.775	-10.89	7.823	-0.3216	0.7478
5	5:78261817:A:G	78261817	G	ADD	1536	-1.536	4.775	-10.89	7.823	-0.3216	0.7478
5	5:108519077:G:C	108519077	C	ADD	1536	2.666	8.29	-13.58	18.91	0.3216	0.7478
5	5:157742784:T:C	157742784	C	ADD	1536	-2.071	6.44	-14.69	10.55	-0.3216	0.7478
5	5:170898298:G:A	170898298	A	ADD	1536	-1.812	5.634	-12.85	9.23	-0.3216	0.7478
6	6:11639876:G:C	11639876	C	ADD	1536	1.422	4.423	-7.246	10.09	0.3216	0.7478
6	6:24021534:C:A	24021534	A	ADD	1536	1.475	4.584	-7.51	10.46	0.3216	0.7478
6	6:24021995:T:G	24021995	G	ADD	1536	1.475	4.584	-7.51	10.46	0.3216	0.7478
6	6:24022898:T:C	24022898	C	ADD	1536	1.475	4.584	-7.51	10.46	0.3216	0.7478
6	6:160780912:G:T	160780912	T	ADD	1536	1.465	4.554	-7.461	10.39	0.3217	0.7478
6	6:163312845:G:A	163312845	A	ADD	1536	1.39	4.323	-7.083	9.864	0.3216	0.7478
7	7:53840654:G:A	53840654	A	ADD	1536	-2.712	8.433	-19.24	13.82	-0.3216	0.7478
7	7:53843876:A:T	53843876	T	ADD	1536	-2.712	8.433	-19.24	13.82	-0.3216	0.7478
7	7:134019353:G:A	134019353	G	ADD	1536	-1.408	4.377	-9.986	7.171	-0.3216	0.7478
8	8:3842415:C:A	3842415	A	ADD	1536	2.493	7.753	-12.7	17.69	0.3215	0.7478
8	8:8738868:A:G	8738868	G	ADD	1536	-1.912	5.946	-13.57	9.742	-0.3216	0.7478
8	8:26882250:C:T	26882250	T	ADD	1536	-1.483	4.61	-10.52	7.554	-0.3216	0.7478
8	8:26882401:A:G	26882401	G	ADD	1536	-1.483	4.61	-10.52	7.554	-0.3216	0.7478
8	8:26882439:G:T	26882439	T	ADD	1536	-1.483	4.61	-10.52	7.554	-0.3216	0.7478
8	8:26886924:G:A	26886924	A	ADD	1536	-1.483	4.61	-10.52	7.554	-0.3216	0.7478
8	8:60636912:A:T	60636912	T	ADD	1536	1.564	4.862	-7.965	11.09	0.3216	0.7478
8	8:81811905:C:A	81811905	A	ADD	1536	1.465	4.556	-7.465	10.4	0.3215	0.7478
8	8:126506694:G:A	126506694	A	ADD	1536	1.878	5.837	-9.563	13.32	0.3217	0.7478
8	8:128100606:G:A	128100606	A	ADD	1536	1.406	4.371	-7.162	9.973	0.3216	0.7478
8	8:128100848:A:T	128100848	T	ADD	1536	1.406	4.371	-7.162	9.973	0.3216	0.7478
8	8:128101343:G:A	128101343	A	ADD	1536	1.406	4.371	-7.162	9.973	0.3216	0.7478
8	8:128101352:C:T	128101352	T	ADD	1536	1.406	4.371	-7.162	9.973	0.3216	0.7478
9	9:24292583:G:A	24292583	A	ADD	1536	-2.255	7.014	-16	11.49	-0.3216	0.7478
9	9:107717462:T:G	107717462	T	ADD	1536	1.47	4.57	-7.488	10.43	0.3216	0.7478
10	10:14857529:A:G	14857529	G	ADD	1536	1.388	4.315	-7.069	9.845	0.3217	0.7478
10	10:108584257:G:A	108584257	A	ADD	1536	1.524	4.739	-7.764	10.81	0.3216	0.7478
10	10:112914230:G:C	112914230	C	ADD	1536	-1.581	4.916	-11.22	8.053	-0.3217	0.7478
13	13:73675622:C:A	73675622	A	ADD	1536	-1.982	6.161	-14.06	10.09	-0.3216	0.7478
14	14:72849696:G:A	72849696	G	ADD	1536	1.363	4.237	-6.942	9.667	0.3216	0.7478
15	15:70358808:C:A	70358808	A	ADD	1536	-1.737	5.403	-12.33	8.852	-0.3216	0.7478
15	15:70361401:C:T	70361401	T	ADD	1536	-1.737	5.403	-12.33	8.852	-0.3216	0.7478
15	15:70361456:A:C	70361456	C	ADD	1536	-1.737	5.403	-12.33	8.852	-0.3216	0.7478
15	15:70362585:A:G	70362585	G	ADD	1536	-1.737	5.403	-12.33	8.852	-0.3216	0.7478
15	15:70362648:G:A	70362648	A	ADD	1536	-1.737	5.403	-12.33	8.852	-0.3216	0.7478
15	15:70362742:C:T	70362742	T	ADD	1536	-1.737	5.403	-12.33	8.852	-0.3216	0.7478
15	15:70363419:C:A	70363419	A	ADD	1536	-1.737	5.403	-12.33	8.852	-0.3216	0.7478
15	15:71892709:G:A	71892709	A	ADD	1536	-3.027	9.413	-21.48	15.42	-0.3216	0.7478
15	15:71892825:C:G	71892825	G	ADD	1536	-3.027	9.413	-21.48	15.42	-0.3216	0.7478
15	15:71893120:G:A	71893120	A	ADD	1536	-3.027	9.413	-21.48	15.42	-0.3216	0.7478
17	17:41245466:G:A	41245466	A	ADD	1536	1.406	4.37	-7.159	9.97	0.3217	0.7478
21	21:20844288:G:A	20844288	A	ADD	1536	2.046	6.362	-10.42	14.51	0.3217	0.7478
21	21:20844722:G:A	20844722	A	ADD	1536	2.046	6.362	-10.42	14.51	0.3217	0.7478
21	21:20846139:A:T	20846139	T	ADD	1536	2.046	6.362	-10.42	14.51	0.3217	0.7478
21	21:20848695:G:C	20848695	C	ADD	1536	2.046	6.362	-10.42	14.51	0.3217	0.7478
21	21:20849777:A:G	20849777	G	ADD	1536	2.046	6.362	-10.42	14.51	0.3217	0.7478
21	21:20852304:C:T	20852304	T	ADD	1536	2.046	6.362	-10.42	14.51	0.3217	0.7478
21	21:20852451:G:A	20852451	A	ADD	1536	2.046	6.362	-10.42	14.51	0.3217	0.7478
1	1:111908364:A:G	111908364	G	ADD	1536	-2.288	7.119	-16.24	11.66	-0.3214	0.7479
1	1:111908372:T:C	111908372	C	ADD	1536	-2.288	7.119	-16.24	11.66	-0.3214	0.7479
1	1:111908393:G:C	111908393	C	ADD	1536	-2.288	7.119	-16.24	11.66	-0.3214	0.7479
1	1:111908432:C:A	111908432	A	ADD	1536	-2.288	7.119	-16.24	11.66	-0.3214	0.7479
1	1:111908470:C:T	111908470	T	ADD	1536	-2.288	7.119	-16.24	11.66	-0.3214	0.7479
1	1:111908644:C:T	111908644	T	ADD	1536	-2.288	7.119	-16.24	11.66	-0.3214	0.7479
1	1:119008972:A:G	119008972	A	ADD	1536	1.381	4.296	-7.039	9.802	0.3215	0.7479
1	1:240226821:T:C	240226821	C	ADD	1536	1.438	4.472	-7.327	10.2	0.3215	0.7479
1	1:240227309:A:T	240227309	T	ADD	1536	1.438	4.472	-7.327	10.2	0.3215	0.7479
1	1:240227538:A:G	240227538	G	ADD	1536	1.438	4.472	-7.327	10.2	0.3215	0.7479
1	1:240227905:T:G	240227905	G	ADD	1536	1.438	4.472	-7.327	10.2	0.3215	0.7479
1	1:240227948:A:G	240227948	G	ADD	1536	1.438	4.472	-7.327	10.2	0.3215	0.7479
1	1:240228189:G:A	240228189	A	ADD	1536	1.438	4.472	-7.327	10.2	0.3215	0.7479
1	1:240228654:A:G	240228654	G	ADD	1536	1.438	4.472	-7.327	10.2	0.3215	0.7479
2	2:35087087:A:G	35087087	G	ADD	1536	2.051	6.379	-10.45	14.55	0.3215	0.7479
2	2:54507370:T:G	54507370	G	ADD	1536	1.438	4.471	-7.325	10.2	0.3215	0.7479
2	2:205647123:T:G	205647123	G	ADD	1536	-1.734	5.395	-12.31	8.839	-0.3214	0.7479
2	2:240660200:C:G	240660200	G	ADD	1536	-1.471	4.574	-10.43	7.493	-0.3215	0.7479
3	3:6377190:A:T	6377190	T	ADD	1536	2.434	7.571	-12.4	17.27	0.3215	0.7479
3	3:34890885:T:C	34890885	C	ADD	1536	1.454	4.523	-7.411	10.32	0.3214	0.7479
3	3:125954785:C:T	125954785	T	ADD	1536	1.581	4.917	-8.057	11.22	0.3215	0.7479
3	3:125955504:G:A	125955504	A	ADD	1536	1.581	4.917	-8.057	11.22	0.3215	0.7479
3	3:141272216:G:A	141272216	A	ADD	1536	2.568	7.987	-13.09	18.22	0.3215	0.7479
3	3:150066331:C:T	150066331	C	ADD	1536	1.371	4.264	-6.987	9.729	0.3215	0.7479
4	4:89040850:A:G	89040850	G	ADD	1536	1.569	4.879	-7.994	11.13	0.3215	0.7479
4	4:122813182:A:T	122813182	T	ADD	1536	1.396	4.341	-7.113	9.905	0.3215	0.7479
4	4:163059811:A:T	163059811	T	ADD	1536	1.387	4.314	-7.069	9.843	0.3215	0.7479
4	4:181808235:G:A	181808235	A	ADD	1536	-1.433	4.458	-10.17	7.305	-0.3214	0.7479
5	5:3152227:A:T	3152227	T	ADD	1536	-1.821	5.665	-12.92	9.282	-0.3215	0.7479
5	5:30836079:G:A	30836079	A	ADD	1536	-1.459	4.54	-10.36	7.439	-0.3214	0.7479
6	6:31319529:T:C	31319529	C	ADD	1536	2.119	6.593	-10.8	15.04	0.3214	0.7479
6	6:39904317:G:A	39904317	G	ADD	1536	-1.83	5.692	-12.99	9.326	-0.3215	0.7479
6	6:130397238:A:G	130397238	A	ADD	1536	-1.434	4.461	-10.18	7.31	-0.3214	0.7479
8	8:3302715:A:T	3302715	T	ADD	1536	-2.373	7.382	-16.84	12.09	-0.3215	0.7479
8	8:11745820:G:A	11745820	G	ADD	1536	-1.365	4.246	-9.688	6.957	-0.3215	0.7479
8	8:15799641:A:C	15799641	C	ADD	1536	1.815	5.648	-9.254	12.89	0.3214	0.7479
8	8:18462267:C:T	18462267	T	ADD	1536	-1.784	5.55	-12.66	9.093	-0.3215	0.7479
8	8:96101786:A:G	96101786	A	ADD	1536	2.11	6.563	-10.75	14.97	0.3215	0.7479
9	9:16453145:A:C	16453145	A	ADD	1536	1.487	4.626	-7.58	10.55	0.3215	0.7479
10	10:29106110:A:G	29106110	G	ADD	1536	-1.419	4.414	-10.07	7.233	-0.3215	0.7479
10	10:44861363:G:A	44861363	A	ADD	1536	-2.731	8.494	-19.38	13.92	-0.3215	0.7479
10	10:86593774:G:A	86593774	A	ADD	1536	-1.745	5.428	-12.39	8.894	-0.3215	0.7479
10	10:86598649:G:A	86598649	A	ADD	1536	-1.745	5.428	-12.39	8.894	-0.3215	0.7479
10	10:86599260:G:A	86599260	A	ADD	1536	-1.745	5.428	-12.39	8.894	-0.3215	0.7479
10	10:86603055:C:G	86603055	G	ADD	1536	-1.745	5.428	-12.39	8.894	-0.3215	0.7479
10	10:131015481:A:C	131015481	C	ADD	1536	1.817	5.654	-9.264	12.9	0.3215	0.7479
11	11:4118956:G:C	4118956	C	ADD	1536	1.466	4.561	-7.473	10.41	0.3215	0.7479
11	11:76281972:T:C	76281972	T	ADD	1536	1.371	4.267	-6.991	9.734	0.3214	0.7479
11	11:132882031:G:A	132882031	A	ADD	1536	-2.192	6.817	-15.55	11.17	-0.3215	0.7479
12	12:124253173:G:A	124253173	A	ADD	1536	3.037	9.445	-15.48	21.55	0.3215	0.7479
12	12:124253505:T:C	124253505	C	ADD	1536	3.037	9.445	-15.48	21.55	0.3215	0.7479
12	12:124253527:T:C	124253527	C	ADD	1536	3.037	9.445	-15.48	21.55	0.3215	0.7479
12	12:124254675:A:C	124254675	C	ADD	1536	3.037	9.445	-15.48	21.55	0.3215	0.7479
12	12:124255208:A:G	124255208	G	ADD	1536	3.037	9.445	-15.48	21.55	0.3215	0.7479
12	12:124256000:T:G	124256000	G	ADD	1536	3.037	9.445	-15.48	21.55	0.3215	0.7479
13	13:28169950:C:A	28169950	A	ADD	1536	-1.477	4.594	-10.48	7.526	-0.3215	0.7479
13	13:28174860:G:A	28174860	A	ADD	1536	-1.477	4.594	-10.48	7.526	-0.3215	0.7479
13	13:28177512:A:G	28177512	G	ADD	1536	-1.477	4.594	-10.48	7.526	-0.3215	0.7479
13	13:28179074:C:T	28179074	T	ADD	1536	-1.477	4.594	-10.48	7.526	-0.3215	0.7479
13	13:76561264:C:G	76561264	G	ADD	1536	1.467	4.563	-7.477	10.41	0.3215	0.7479
13	13:76562723:T:A	76562723	A	ADD	1536	1.467	4.563	-7.477	10.41	0.3215	0.7479
13	13:76563013:C:T	76563013	T	ADD	1536	1.467	4.563	-7.477	10.41	0.3215	0.7479
13	13:76565993:G:C	76565993	C	ADD	1536	1.467	4.563	-7.477	10.41	0.3215	0.7479
13	13:76571853:C:T	76571853	T	ADD	1536	1.467	4.563	-7.477	10.41	0.3215	0.7479
15	15:52523850:C:T	52523850	C	ADD	1536	1.382	4.299	-7.044	9.808	0.3215	0.7479
15	15:66753168:G:C	66753168	C	ADD	1536	1.891	5.883	-9.64	13.42	0.3214	0.7479
15	15:87400365:G:A	87400365	G	ADD	1536	-1.358	4.224	-9.636	6.92	-0.3215	0.7479
17	17:430245:G:T	430245	T	ADD	1536	-1.675	5.211	-11.89	8.539	-0.3214	0.7479
18	18:59816489:G:C	59816489	C	ADD	1536	2.532	7.877	-12.91	17.97	0.3214	0.7479
18	18:59821843:T:C	59821843	C	ADD	1536	2.532	7.877	-12.91	17.97	0.3214	0.7479
21	21:21063751:A:G	21063751	G	ADD	1536	-1.794	5.582	-12.73	9.146	-0.3214	0.7479
21	21:21064207:A:G	21064207	G	ADD	1536	-1.794	5.582	-12.73	9.146	-0.3214	0.7479
1	1:87829836:G:C	87829836	C	ADD	1536	2.17	6.751	-11.06	15.4	0.3214	0.748
1	1:87830523:G:A	87830523	A	ADD	1536	2.17	6.751	-11.06	15.4	0.3214	0.748
1	1:87834794:G:A	87834794	A	ADD	1536	2.17	6.751	-11.06	15.4	0.3214	0.748
1	1:87836442:A:T	87836442	T	ADD	1536	2.17	6.751	-11.06	15.4	0.3214	0.748
1	1:87836908:G:A	87836908	A	ADD	1536	2.17	6.751	-11.06	15.4	0.3214	0.748
1	1:110348771:A:C	110348771	C	ADD	1536	-1.436	4.47	-10.2	7.324	-0.3214	0.748
1	1:220600061:T:C	220600061	C	ADD	1536	1.92	5.976	-9.792	13.63	0.3214	0.748
1	1:220600821:G:T	220600821	T	ADD	1536	1.92	5.976	-9.792	13.63	0.3214	0.748
2	2:11135212:G:A	11135212	A	ADD	1536	-1.563	4.864	-11.1	7.97	-0.3213	0.748
2	2:227019305:T:C	227019305	C	ADD	1536	1.394	4.337	-7.107	9.895	0.3214	0.748
3	3:107887405:C:T	107887405	T	ADD	1536	2.166	6.741	-11.05	15.38	0.3214	0.748
3	3:107894989:G:A	107894989	A	ADD	1536	2.166	6.741	-11.05	15.38	0.3214	0.748
3	3:107896075:T:C	107896075	C	ADD	1536	2.166	6.741	-11.05	15.38	0.3214	0.748
3	3:107896562:T:C	107896562	C	ADD	1536	2.166	6.741	-11.05	15.38	0.3214	0.748
3	3:107901822:G:C	107901822	C	ADD	1536	2.166	6.741	-11.05	15.38	0.3214	0.748
3	3:107906789:G:T	107906789	T	ADD	1536	2.166	6.741	-11.05	15.38	0.3214	0.748
3	3:107908181:C:T	107908181	T	ADD	1536	2.166	6.741	-11.05	15.38	0.3214	0.748
3	3:147278999:A:G	147278999	G	ADD	1536	-1.389	4.323	-9.861	7.083	-0.3213	0.748
3	3:147279579:G:A	147279579	A	ADD	1536	-1.389	4.323	-9.861	7.083	-0.3213	0.748
3	3:147280329:G:A	147280329	A	ADD	1536	-1.389	4.323	-9.861	7.083	-0.3213	0.748
3	3:147280527:A:C	147280527	C	ADD	1536	-1.389	4.323	-9.861	7.083	-0.3213	0.748
3	3:147281175:A:C	147281175	C	ADD	1536	-1.389	4.323	-9.861	7.083	-0.3213	0.748
3	3:147282907:A:G	147282907	G	ADD	1536	-1.389	4.323	-9.861	7.083	-0.3213	0.748
3	3:148268602:A:T	148268602	T	ADD	1536	-1.468	4.567	-10.42	7.483	-0.3214	0.748
3	3:148269641:C:T	148269641	T	ADD	1536	-1.468	4.567	-10.42	7.483	-0.3214	0.748
3	3:148271448:G:A	148271448	A	ADD	1536	-1.468	4.567	-10.42	7.483	-0.3214	0.748
4	4:29934636:A:G	29934636	G	ADD	1536	-1.751	5.448	-12.43	8.927	-0.3214	0.748
4	4:29935701:A:G	29935701	G	ADD	1536	-1.751	5.448	-12.43	8.927	-0.3214	0.748
4	4:29936124:A:C	29936124	C	ADD	1536	-1.751	5.448	-12.43	8.927	-0.3214	0.748
4	4:81943962:A:G	81943962	G	ADD	1536	1.927	5.999	-9.83	13.68	0.3213	0.748
4	4:81944853:C:T	81944853	T	ADD	1536	1.927	5.999	-9.83	13.68	0.3213	0.748
4	4:90242059:G:A	90242059	A	ADD	1536	1.584	4.929	-8.077	11.24	0.3213	0.748
4	4:110839501:C:T	110839501	T	ADD	1536	-1.669	5.193	-11.85	8.51	-0.3213	0.748
4	4:122291875:A:T	122291875	T	ADD	1536	2.056	6.398	-10.48	14.6	0.3213	0.748
4	4:122296049:C:T	122296049	T	ADD	1536	2.056	6.398	-10.48	14.6	0.3213	0.748
4	4:122298026:T:G	122298026	G	ADD	1536	2.056	6.398	-10.48	14.6	0.3213	0.748
4	4:122299821:G:T	122299821	T	ADD	1536	2.056	6.398	-10.48	14.6	0.3213	0.748
4	4:122301978:G:C	122301978	C	ADD	1536	2.056	6.398	-10.48	14.6	0.3213	0.748
4	4:122303374:A:C	122303374	C	ADD	1536	2.056	6.398	-10.48	14.6	0.3213	0.748
4	4:122304712:T:A	122304712	A	ADD	1536	2.056	6.398	-10.48	14.6	0.3213	0.748
4	4:122305675:C:A	122305675	A	ADD	1536	2.056	6.398	-10.48	14.6	0.3213	0.748
4	4:122305897:C:T	122305897	T	ADD	1536	2.056	6.398	-10.48	14.6	0.3213	0.748
4	4:122306281:G:A	122306281	A	ADD	1536	2.056	6.398	-10.48	14.6	0.3213	0.748
4	4:122306313:C:T	122306313	T	ADD	1536	2.056	6.398	-10.48	14.6	0.3213	0.748
4	4:122308485:T:A	122308485	A	ADD	1536	2.056	6.398	-10.48	14.6	0.3213	0.748
4	4:122308932:G:A	122308932	A	ADD	1536	2.056	6.398	-10.48	14.6	0.3213	0.748
4	4:122309260:T:C	122309260	C	ADD	1536	2.056	6.398	-10.48	14.6	0.3213	0.748
4	4:122311203:A:T	122311203	T	ADD	1536	2.056	6.398	-10.48	14.6	0.3213	0.748
4	4:184201909:G:A	184201909	A	ADD	1536	-1.53	4.759	-10.86	7.798	-0.3214	0.748
5	5:80304998:G:A	80304998	A	ADD	1536	-1.398	4.35	-9.923	7.128	-0.3213	0.748
5	5:89979380:T:C	89979380	C	ADD	1536	-1.38	4.295	-9.798	7.038	-0.3213	0.748
5	5:89979698:C:T	89979698	T	ADD	1536	-1.38	4.295	-9.798	7.038	-0.3213	0.748
5	5:89980365:A:G	89980365	G	ADD	1536	-1.38	4.295	-9.798	7.038	-0.3213	0.748
5	5:134289135:G:A	134289135	A	ADD	1536	2.736	8.513	-13.95	19.42	0.3214	0.748
5	5:134295770:A:G	134295770	G	ADD	1536	2.736	8.513	-13.95	19.42	0.3214	0.748
6	6:29915149:A:G	29915149	G	ADD	1536	-1.702	5.295	-12.08	8.676	-0.3214	0.748
6	6:32657257:G:T	32657257	T	ADD	1536	1.554	4.835	-7.923	11.03	0.3213	0.748
6	6:32657334:T:A	32657334	A	ADD	1536	1.554	4.835	-7.923	11.03	0.3213	0.748
6	6:160738960:A:G	160738960	G	ADD	1536	2.161	6.726	-11.02	15.34	0.3213	0.748
7	7:16429158:A:C	16429158	C	ADD	1536	-2.393	7.449	-16.99	12.21	-0.3213	0.748
7	7:28397882:G:A	28397882	A	ADD	1536	1.781	5.542	-9.082	12.64	0.3214	0.748
8	8:60140007:G:A	60140007	A	ADD	1536	1.457	4.534	-7.429	10.34	0.3213	0.748
9	9:28762617:A:C	28762617	A	ADD	1536	-2.09	6.503	-14.83	10.66	-0.3213	0.748
9	9:75800019:G:T	75800019	T	ADD	1536	1.957	6.09	-9.979	13.89	0.3213	0.748
9	9:75803990:T:C	75803990	C	ADD	1536	1.957	6.09	-9.979	13.89	0.3213	0.748
9	9:75806008:C:T	75806008	T	ADD	1536	1.957	6.09	-9.979	13.89	0.3213	0.748
9	9:75806908:G:A	75806908	A	ADD	1536	1.957	6.09	-9.979	13.89	0.3213	0.748
9	9:75815453:A:C	75815453	C	ADD	1536	1.957	6.09	-9.979	13.89	0.3213	0.748
9	9:104967723:G:C	104967723	C	ADD	1536	1.75	5.445	-8.921	12.42	0.3214	0.748
9	9:114376483:A:G	114376483	G	ADD	1536	-1.827	5.686	-12.97	9.316	-0.3214	0.748
9	9:136135752:G:A	136135752	G	ADD	1536	1.533	4.772	-7.819	10.89	0.3214	0.748
10	10:15212280:G:A	15212280	A	ADD	1536	2.06	6.409	-10.5	14.62	0.3214	0.748
10	10:67926581:A:G	67926581	G	ADD	1536	-1.976	6.15	-14.03	10.08	-0.3214	0.748
10	10:67942413:T:C	67942413	C	ADD	1536	-1.976	6.15	-14.03	10.08	-0.3214	0.748
10	10:87564504:G:A	87564504	A	ADD	1536	-1.402	4.363	-9.953	7.149	-0.3214	0.748
11	11:71108388:A:G	71108388	A	ADD	1536	-1.528	4.755	-10.85	7.792	-0.3214	0.748
12	12:17612617:G:A	17612617	A	ADD	1536	-1.697	5.282	-12.05	8.655	-0.3213	0.748
12	12:106594781:A:G	106594781	G	ADD	1536	-1.416	4.406	-10.05	7.219	-0.3214	0.748
12	12:110006737:T:A	110006737	A	ADD	1536	2.755	8.574	-14.05	19.56	0.3213	0.748
12	12:116018674:T:C	116018674	C	ADD	1536	1.494	4.651	-7.622	10.61	0.3213	0.748
12	12:116020260:A:G	116020260	G	ADD	1536	1.494	4.651	-7.622	10.61	0.3213	0.748
12	12:116021502:A:C	116021502	C	ADD	1536	1.494	4.651	-7.622	10.61	0.3213	0.748
13	13:32472273:T:C	32472273	T	ADD	1536	1.415	4.402	-7.212	10.04	0.3214	0.748
13	13:77248868:A:C	77248868	C	ADD	1536	-1.584	4.931	-11.25	8.08	-0.3213	0.748
13	13:84498049:G:C	84498049	C	ADD	1536	-2.22	6.91	-15.76	11.32	-0.3213	0.748
13	13:84500028:A:G	84500028	G	ADD	1536	-2.22	6.91	-15.76	11.32	-0.3213	0.748
13	13:105727650:C:T	105727650	T	ADD	1536	1.959	6.095	-9.987	13.9	0.3214	0.748
13	13:105730694:A:G	105730694	G	ADD	1536	1.959	6.095	-9.987	13.9	0.3214	0.748
16	16:24761242:C:G	24761242	G	ADD	1536	-1.466	4.56	-10.4	7.473	-0.3214	0.748
17	17:28842538:C:A	28842538	C	ADD	1536	-1.744	5.427	-12.38	8.892	-0.3213	0.748
17	17:64883133:G:C	64883133	C	ADD	1536	1.761	5.48	-8.979	12.5	0.3213	0.748
17	17:66875294:C:G	66875294	G	ADD	1536	1.374	4.275	-7.006	9.754	0.3214	0.748
18	18:47478566:C:T	47478566	T	ADD	1536	-2.296	7.145	-16.3	11.71	-0.3213	0.748
20	20:9401077:C:T	9401077	T	ADD	1536	-1.645	5.119	-11.68	8.388	-0.3213	0.748
20	20:48038112:A:G	48038112	G	ADD	1536	1.426	4.438	-7.273	10.12	0.3213	0.748
1	1:198349355:A:G	198349355	G	ADD	1536	-1.348	4.197	-9.573	6.877	-0.3212	0.7481
2	2:10411740:T:C	10411740	C	ADD	1536	1.433	4.461	-7.311	10.18	0.3212	0.7481
2	2:59429324:A:T	59429324	T	ADD	1536	-1.731	5.389	-12.29	8.831	-0.3212	0.7481
2	2:76444744:G:T	76444744	T	ADD	1536	-1.514	4.714	-10.75	7.725	-0.3212	0.7481
2	2:76445148:A:C	76445148	C	ADD	1536	-1.514	4.714	-10.75	7.725	-0.3212	0.7481
2	2:130628289:G:A	130628289	A	ADD	1536	1.363	4.243	-6.954	9.68	0.3212	0.7481
2	2:130628425:T:C	130628425	C	ADD	1536	1.363	4.243	-6.954	9.68	0.3212	0.7481
2	2:130628521:A:G	130628521	G	ADD	1536	1.363	4.243	-6.954	9.68	0.3212	0.7481
2	2:130628607:T:G	130628607	G	ADD	1536	1.363	4.243	-6.954	9.68	0.3212	0.7481
2	2:130628823:A:G	130628823	G	ADD	1536	1.363	4.243	-6.954	9.68	0.3212	0.7481
2	2:130629361:T:C	130629361	C	ADD	1536	1.363	4.243	-6.954	9.68	0.3212	0.7481
2	2:130629501:A:G	130629501	G	ADD	1536	1.363	4.243	-6.954	9.68	0.3212	0.7481
2	2:130630344:G:A	130630344	A	ADD	1536	1.363	4.243	-6.954	9.68	0.3212	0.7481
2	2:130632198:T:C	130632198	C	ADD	1536	1.363	4.243	-6.954	9.68	0.3212	0.7481
2	2:130632754:G:A	130632754	A	ADD	1536	1.363	4.243	-6.954	9.68	0.3212	0.7481
2	2:130632899:C:G	130632899	G	ADD	1536	1.363	4.243	-6.954	9.68	0.3212	0.7481
2	2:130632975:T:G	130632975	G	ADD	1536	1.363	4.243	-6.954	9.68	0.3212	0.7481
2	2:130633216:T:C	130633216	C	ADD	1536	1.363	4.243	-6.954	9.68	0.3212	0.7481
2	2:130633703:A:T	130633703	T	ADD	1536	1.363	4.243	-6.954	9.68	0.3212	0.7481
2	2:130634231:C:T	130634231	T	ADD	1536	1.363	4.243	-6.954	9.68	0.3212	0.7481
3	3:165166869:C:G	165166869	G	ADD	1536	-2.676	8.331	-19	13.65	-0.3212	0.7481
3	3:165168292:G:T	165168292	T	ADD	1536	-2.676	8.331	-19	13.65	-0.3212	0.7481
3	3:165169472:C:T	165169472	T	ADD	1536	-2.676	8.331	-19	13.65	-0.3212	0.7481
3	3:165176733:G:A	165176733	A	ADD	1536	-2.676	8.331	-19	13.65	-0.3212	0.7481
4	4:37794891:T:G	37794891	G	ADD	1536	-2.107	6.56	-14.96	10.75	-0.3212	0.7481
4	4:37795524:G:A	37795524	A	ADD	1536	-2.107	6.56	-14.96	10.75	-0.3212	0.7481
4	4:56705579:A:C	56705579	C	ADD	1536	-2.021	6.291	-14.35	10.31	-0.3213	0.7481
4	4:56706173:T:G	56706173	G	ADD	1536	-2.021	6.291	-14.35	10.31	-0.3213	0.7481
4	4:56708289:T:G	56708289	G	ADD	1536	-2.021	6.291	-14.35	10.31	-0.3213	0.7481
4	4:56710740:A:C	56710740	C	ADD	1536	-2.021	6.291	-14.35	10.31	-0.3213	0.7481
4	4:56714610:C:T	56714610	T	ADD	1536	-2.021	6.291	-14.35	10.31	-0.3213	0.7481
4	4:56715816:T:C	56715816	C	ADD	1536	-2.021	6.291	-14.35	10.31	-0.3213	0.7481
4	4:59508626:G:A	59508626	A	ADD	1536	-1.671	5.201	-11.86	8.523	-0.3212	0.7481
4	4:93869707:A:T	93869707	T	ADD	1536	-2.534	7.886	-17.99	12.92	-0.3213	0.7481
4	4:184488920:G:A	184488920	A	ADD	1536	2.299	7.156	-11.73	16.32	0.3213	0.7481
5	5:99268869:G:C	99268869	G	ADD	1536	1.333	4.149	-6.8	9.465	0.3212	0.7481
5	5:175029676:C:T	175029676	T	ADD	1536	1.436	4.471	-7.327	10.2	0.3212	0.7481
6	6:16100654:T:C	16100654	C	ADD	1536	-1.436	4.47	-10.2	7.325	-0.3213	0.7481
6	6:103916036:C:T	103916036	T	ADD	1536	1.419	4.418	-7.241	10.08	0.3212	0.7481
8	8:9086998:C:A	9086998	A	ADD	1536	1.575	4.905	-8.038	11.19	0.3212	0.7481
8	8:17193921:G:A	17193921	A	ADD	1536	-2.931	9.126	-20.82	14.96	-0.3212	0.7481
8	8:106256689:C:T	106256689	T	ADD	1536	-1.665	5.185	-11.83	8.496	-0.3212	0.7481
9	9:7229427:C:G	7229427	G	ADD	1536	-1.379	4.292	-9.792	7.034	-0.3212	0.7481
9	9:29298576:T:G	29298576	G	ADD	1536	-2.653	8.26	-18.84	13.54	-0.3212	0.7481
9	9:29298962:G:A	29298962	A	ADD	1536	-2.653	8.26	-18.84	13.54	-0.3212	0.7481
9	9:36018310:G:T	36018310	T	ADD	1536	1.53	4.764	-7.807	10.87	0.3213	0.7481
9	9:36018404:C:T	36018404	T	ADD	1536	1.53	4.764	-7.807	10.87	0.3213	0.7481
9	9:112955830:T:G	112955830	G	ADD	1536	-1.7	5.291	-12.07	8.671	-0.3213	0.7481
9	9:137335914:C:G	137335914	C	ADD	1536	-1.433	4.462	-10.18	7.312	-0.3212	0.7481
10	10:29246205:C:T	29246205	C	ADD	1536	-1.366	4.254	-9.703	6.971	-0.3212	0.7481
11	11:95309661:G:A	95309661	A	ADD	1536	1.37	4.266	-6.992	9.732	0.3212	0.7481
11	11:106024496:A:G	106024496	G	ADD	1536	2.45	7.626	-12.5	17.4	0.3213	0.7481
11	11:116546633:C:A	116546633	A	ADD	1536	-2.438	7.59	-17.31	12.44	-0.3212	0.7481
11	11:116548972:G:C	116548972	C	ADD	1536	-2.438	7.59	-17.31	12.44	-0.3212	0.7481
11	11:116549116:A:C	116549116	C	ADD	1536	-2.438	7.59	-17.31	12.44	-0.3212	0.7481
11	11:116549971:G:A	116549971	A	ADD	1536	-2.438	7.59	-17.31	12.44	-0.3212	0.7481
11	11:116555126:G:A	116555126	A	ADD	1536	-2.438	7.59	-17.31	12.44	-0.3212	0.7481
12	12:624693:T:C	624693	C	ADD	1536	1.379	4.291	-7.032	9.789	0.3213	0.7481
12	12:3859074:G:A	3859074	A	ADD	1536	-2.029	6.316	-14.41	10.35	-0.3212	0.7481
12	12:97559859:T:C	97559859	C	ADD	1536	2.9	9.028	-14.79	20.59	0.3212	0.7481
15	15:92683882:A:T	92683882	T	ADD	1536	1.325	4.125	-6.759	9.409	0.3212	0.7481
15	15:100500576:T:C	100500576	C	ADD	1536	1.373	4.274	-7.004	9.75	0.3212	0.7481
16	16:15927591:C:A	15927591	A	ADD	1536	2.092	6.515	-10.68	14.86	0.3212	0.7481
16	16:51700291:G:A	51700291	A	ADD	1536	-2.178	6.783	-15.47	11.12	-0.3212	0.7481
16	16:63573266:G:A	63573266	A	ADD	1536	-2.732	8.508	-19.41	13.94	-0.3212	0.7481
17	17:77104653:G:A	77104653	A	ADD	1536	1.69	5.261	-8.621	12	0.3212	0.7481
18	18:51397737:G:A	51397737	G	ADD	1536	2.044	6.364	-10.43	14.52	0.3212	0.7481
1	1:35647099:A:G	35647099	G	ADD	1536	-2.472	7.7	-17.56	12.62	-0.3211	0.7482
1	1:201022376:G:A	201022376	A	ADD	1536	1.703	5.304	-8.693	12.1	0.321	0.7482
2	2:21519281:T:G	21519281	G	ADD	1536	-2.688	8.374	-19.1	13.73	-0.321	0.7482
2	2:21519314:C:G	21519314	G	ADD	1536	-2.688	8.374	-19.1	13.73	-0.321	0.7482
2	2:21524322:C:T	21524322	T	ADD	1536	-2.688	8.374	-19.1	13.73	-0.321	0.7482
2	2:21525020:T:C	21525020	C	ADD	1536	-2.688	8.374	-19.1	13.73	-0.321	0.7482
2	2:21528520:G:A	21528520	A	ADD	1536	-2.688	8.374	-19.1	13.73	-0.321	0.7482
2	2:21531522:C:A	21531522	A	ADD	1536	-2.688	8.374	-19.1	13.73	-0.321	0.7482
2	2:21531632:T:C	21531632	C	ADD	1536	-2.688	8.374	-19.1	13.73	-0.321	0.7482
2	2:21534086:T:A	21534086	A	ADD	1536	-2.688	8.374	-19.1	13.73	-0.321	0.7482
2	2:21534226:G:A	21534226	A	ADD	1536	-2.688	8.374	-19.1	13.73	-0.321	0.7482
2	2:21534516:G:A	21534516	A	ADD	1536	-2.688	8.374	-19.1	13.73	-0.321	0.7482
2	2:22688188:A:C	22688188	C	ADD	1536	1.398	4.352	-7.132	9.928	0.3211	0.7482
2	2:106126880:G:C	106126880	C	ADD	1536	-2.481	7.726	-17.62	12.66	-0.3211	0.7482
2	2:106126953:G:A	106126953	A	ADD	1536	-2.481	7.726	-17.62	12.66	-0.3211	0.7482
2	2:106126998:A:G	106126998	G	ADD	1536	-2.481	7.726	-17.62	12.66	-0.3211	0.7482
2	2:106127064:T:A	106127064	A	ADD	1536	-2.481	7.726	-17.62	12.66	-0.3211	0.7482
2	2:106127288:T:A	106127288	A	ADD	1536	-2.481	7.726	-17.62	12.66	-0.3211	0.7482
2	2:106127457:G:A	106127457	A	ADD	1536	-2.481	7.726	-17.62	12.66	-0.3211	0.7482
2	2:106127463:C:T	106127463	T	ADD	1536	-2.481	7.726	-17.62	12.66	-0.3211	0.7482
2	2:167001250:C:A	167001250	A	ADD	1536	1.597	4.975	-8.154	11.35	0.3211	0.7482
2	2:202925642:T:A	202925642	A	ADD	1536	-1.353	4.213	-9.61	6.905	-0.321	0.7482
2	2:205522935:A:T	205522935	T	ADD	1536	-2.112	6.578	-15	10.78	-0.3211	0.7482
3	3:5898038:G:A	5898038	A	ADD	1536	-1.367	4.257	-9.711	6.977	-0.3211	0.7482
3	3:46465356:G:A	46465356	A	ADD	1536	3	9.346	-15.32	21.32	0.3211	0.7482
3	3:46468467:G:A	46468467	A	ADD	1536	3	9.346	-15.32	21.32	0.3211	0.7482
3	3:46468699:A:G	46468699	G	ADD	1536	3	9.346	-15.32	21.32	0.3211	0.7482
3	3:46469384:T:C	46469384	C	ADD	1536	3	9.346	-15.32	21.32	0.3211	0.7482
3	3:46470534:C:A	46470534	A	ADD	1536	3	9.346	-15.32	21.32	0.3211	0.7482
3	3:46471739:A:G	46471739	G	ADD	1536	3	9.346	-15.32	21.32	0.3211	0.7482
3	3:46471978:C:T	46471978	T	ADD	1536	3	9.346	-15.32	21.32	0.3211	0.7482
3	3:46472575:T:C	46472575	C	ADD	1536	3	9.346	-15.32	21.32	0.3211	0.7482
3	3:46474902:C:A	46474902	A	ADD	1536	3	9.346	-15.32	21.32	0.3211	0.7482
3	3:46474992:C:T	46474992	T	ADD	1536	3	9.346	-15.32	21.32	0.3211	0.7482
3	3:46475323:G:A	46475323	A	ADD	1536	3	9.346	-15.32	21.32	0.3211	0.7482
3	3:46475406:T:C	46475406	C	ADD	1536	3	9.346	-15.32	21.32	0.3211	0.7482
3	3:85841824:A:G	85841824	A	ADD	1536	1.701	5.298	-8.683	12.08	0.3211	0.7482
3	3:117259618:A:C	117259618	C	ADD	1536	-3.027	9.425	-21.5	15.45	-0.3211	0.7482
3	3:122834810:A:G	122834810	G	ADD	1536	-2.27	7.069	-16.13	11.59	-0.3211	0.7482
3	3:190534490:G:A	190534490	A	ADD	1536	1.907	5.94	-9.736	13.55	0.321	0.7482
3	3:190537711:G:A	190537711	A	ADD	1536	1.907	5.94	-9.736	13.55	0.321	0.7482
3	3:190538587:G:A	190538587	A	ADD	1536	1.907	5.94	-9.736	13.55	0.321	0.7482
5	5:2332918:T:C	2332918	C	ADD	1536	1.888	5.882	-9.64	13.42	0.321	0.7482
5	5:34038854:G:A	34038854	G	ADD	1536	1.39	4.33	-7.096	9.876	0.321	0.7482
5	5:40975340:C:T	40975340	T	ADD	1536	-2.158	6.723	-15.34	11.02	-0.321	0.7482
5	5:40977709:C:T	40977709	T	ADD	1536	-2.158	6.723	-15.34	11.02	-0.321	0.7482
5	5:40978078:A:G	40978078	G	ADD	1536	-2.158	6.723	-15.34	11.02	-0.321	0.7482
5	5:40978079:T:A	40978079	A	ADD	1536	-2.158	6.723	-15.34	11.02	-0.321	0.7482
5	5:40978514:C:A	40978514	A	ADD	1536	-2.158	6.723	-15.34	11.02	-0.321	0.7482
5	5:40978864:C:T	40978864	T	ADD	1536	-2.158	6.723	-15.34	11.02	-0.321	0.7482
5	5:40979106:T:C	40979106	C	ADD	1536	-2.158	6.723	-15.34	11.02	-0.321	0.7482
5	5:40980612:G:A	40980612	A	ADD	1536	-2.158	6.723	-15.34	11.02	-0.321	0.7482
5	5:40980669:C:G	40980669	G	ADD	1536	-2.158	6.723	-15.34	11.02	-0.321	0.7482
5	5:40980787:A:C	40980787	C	ADD	1536	-2.158	6.723	-15.34	11.02	-0.321	0.7482
5	5:77177529:G:T	77177529	T	ADD	1536	-1.364	4.248	-9.69	6.961	-0.3211	0.7482
5	5:81777633:G:A	81777633	A	ADD	1536	1.309	4.078	-6.683	9.301	0.321	0.7482
5	5:173710328:G:A	173710328	A	ADD	1536	1.454	4.527	-7.419	10.33	0.3211	0.7482
5	5:173710622:T:A	173710622	A	ADD	1536	1.454	4.527	-7.419	10.33	0.3211	0.7482
5	5:173711003:C:G	173711003	G	ADD	1536	1.454	4.527	-7.419	10.33	0.3211	0.7482
6	6:30537345:C:G	30537345	G	ADD	1536	4.531	14.11	-23.13	32.19	0.3211	0.7482
6	6:30560796:A:G	30560796	G	ADD	1536	-1.877	5.847	-13.34	9.583	-0.3211	0.7482
6	6:106042288:T:C	106042288	C	ADD	1536	2.267	7.062	-11.57	16.11	0.321	0.7482
6	6:106042343:C:A	106042343	A	ADD	1536	2.267	7.062	-11.57	16.11	0.321	0.7482
6	6:106042370:A:G	106042370	G	ADD	1536	2.267	7.062	-11.57	16.11	0.321	0.7482
6	6:106043740:G:C	106043740	C	ADD	1536	2.267	7.062	-11.57	16.11	0.321	0.7482
7	7:52537699:C:A	52537699	A	ADD	1536	-2.006	6.249	-14.25	10.24	-0.3211	0.7482
7	7:52544723:T:G	52544723	G	ADD	1536	-2.006	6.249	-14.25	10.24	-0.3211	0.7482
7	7:52548977:T:G	52548977	G	ADD	1536	-2.006	6.249	-14.25	10.24	-0.3211	0.7482
7	7:52549374:T:G	52549374	G	ADD	1536	-2.006	6.249	-14.25	10.24	-0.3211	0.7482
7	7:55847241:A:G	55847241	G	ADD	1536	-1.706	5.314	-12.12	8.709	-0.321	0.7482
7	7:147869670:T:C	147869670	T	ADD	1536	1.355	4.22	-6.917	9.626	0.321	0.7482
8	8:4161399:G:C	4161399	C	ADD	1536	-2.042	6.36	-14.51	10.42	-0.3211	0.7482
8	8:4161410:C:T	4161410	T	ADD	1536	-2.042	6.36	-14.51	10.42	-0.3211	0.7482
9	9:85263800:C:T	85263800	T	ADD	1536	-1.374	4.28	-9.763	7.014	-0.3211	0.7482
9	9:110438212:A:G	110438212	G	ADD	1536	2.147	6.686	-10.96	15.25	0.3211	0.7482
10	10:14609795:A:G	14609795	A	ADD	1536	1.762	5.488	-8.994	12.52	0.3211	0.7482
11	11:44735776:G:A	44735776	A	ADD	1536	-1.689	5.26	-12	8.621	-0.3211	0.7482
11	11:117335165:C:T	117335165	T	ADD	1536	-1.355	4.221	-9.627	6.917	-0.3211	0.7482
12	12:46306289:G:A	46306289	A	ADD	1536	1.456	4.536	-7.434	10.35	0.321	0.7482
12	12:108329709:T:C	108329709	C	ADD	1536	-1.442	4.49	-10.24	7.358	-0.3211	0.7482
12	12:108333454:T:C	108333454	C	ADD	1536	-1.442	4.49	-10.24	7.358	-0.3211	0.7482
14	14:33530797:A:G	33530797	G	ADD	1536	-1.504	4.685	-10.69	7.677	-0.3211	0.7482
15	15:33154952:G:C	33154952	C	ADD	1536	-2.391	7.445	-16.98	12.2	-0.3211	0.7482
15	15:47735584:T:C	47735584	C	ADD	1536	-1.799	5.602	-12.78	9.181	-0.3211	0.7482
15	15:47737750:G:C	47737750	C	ADD	1536	-1.799	5.602	-12.78	9.181	-0.3211	0.7482
15	15:47743897:T:A	47743897	A	ADD	1536	-1.799	5.602	-12.78	9.181	-0.3211	0.7482
22	22:17679997:G:A	17679997	A	ADD	1536	2.586	8.052	-13.2	18.37	0.3211	0.7482
1	1:182409554:G:A	182409554	G	ADD	1536	1.409	4.389	-7.194	10.01	0.3209	0.7483
1	1:206828985:C:T	206828985	T	ADD	1536	1.882	5.865	-9.613	13.38	0.3209	0.7483
1	1:244524059:G:A	244524059	G	ADD	1536	1.434	4.467	-7.322	10.19	0.321	0.7483
2	2:53679783:T:C	53679783	T	ADD	1536	-1.447	4.509	-10.29	7.391	-0.321	0.7483
2	2:60345462:A:C	60345462	C	ADD	1536	-1.472	4.588	-10.46	7.52	-0.3209	0.7483
2	2:123426334:A:G	123426334	A	ADD	1536	1.355	4.222	-6.919	9.629	0.321	0.7483
2	2:152526675:C:A	152526675	A	ADD	1536	-1.422	4.431	-10.11	7.262	-0.3209	0.7483
2	2:185962398:G:T	185962398	T	ADD	1536	1.951	6.079	-9.965	13.87	0.3209	0.7483
2	2:185977366:G:A	185977366	A	ADD	1536	1.951	6.079	-9.965	13.87	0.3209	0.7483
2	2:185983653:T:C	185983653	C	ADD	1536	1.951	6.079	-9.965	13.87	0.3209	0.7483
2	2:185995464:T:C	185995464	C	ADD	1536	1.951	6.079	-9.965	13.87	0.3209	0.7483
2	2:185995792:G:A	185995792	A	ADD	1536	1.951	6.079	-9.965	13.87	0.3209	0.7483
2	2:209655509:A:G	209655509	G	ADD	1536	-1.375	4.283	-9.77	7.02	-0.321	0.7483
3	3:39913882:G:C	39913882	C	ADD	1536	1.472	4.586	-7.516	10.46	0.3209	0.7483
3	3:66683941:T:A	66683941	A	ADD	1536	1.655	5.156	-8.45	11.76	0.3209	0.7483
4	4:6303354:G:A	6303354	G	ADD	1536	-1.914	5.963	-13.6	9.773	-0.321	0.7483
4	4:28536149:A:G	28536149	G	ADD	1536	1.744	5.435	-8.908	12.4	0.321	0.7483
4	4:28537572:C:T	28537572	T	ADD	1536	1.744	5.435	-8.908	12.4	0.321	0.7483
4	4:28541330:G:T	28541330	T	ADD	1536	1.744	5.435	-8.908	12.4	0.321	0.7483
4	4:53331391:G:A	53331391	A	ADD	1536	-1.765	5.5	-12.55	9.015	-0.3209	0.7483
4	4:120268146:A:G	120268146	G	ADD	1536	1.364	4.249	-6.963	9.691	0.321	0.7483
4	4:174501769:C:A	174501769	C	ADD	1536	1.425	4.44	-7.278	10.13	0.321	0.7483
5	5:22806345:T:G	22806345	G	ADD	1536	1.758	5.477	-8.977	12.49	0.3209	0.7483
6	6:113011386:A:G	113011386	G	ADD	1536	-2.89	9.006	-20.54	14.76	-0.3209	0.7483
6	6:113013327:G:A	113013327	A	ADD	1536	-2.89	9.006	-20.54	14.76	-0.3209	0.7483
6	6:113014691:A:G	113014691	G	ADD	1536	-2.89	9.006	-20.54	14.76	-0.3209	0.7483
6	6:113016262:A:G	113016262	G	ADD	1536	-2.89	9.006	-20.54	14.76	-0.3209	0.7483
6	6:113033306:A:G	113033306	G	ADD	1536	-2.89	9.006	-20.54	14.76	-0.3209	0.7483
6	6:113038889:G:C	113038889	C	ADD	1536	-2.89	9.006	-20.54	14.76	-0.3209	0.7483
6	6:113039912:G:A	113039912	A	ADD	1536	-2.89	9.006	-20.54	14.76	-0.3209	0.7483
6	6:113049142:C:A	113049142	A	ADD	1536	-2.89	9.006	-20.54	14.76	-0.3209	0.7483
7	7:36802427:G:C	36802427	C	ADD	1536	1.638	5.103	-8.364	11.64	0.321	0.7483
7	7:96904552:C:T	96904552	T	ADD	1536	1.375	4.283	-7.02	9.769	0.3209	0.7483
7	7:96905014:C:G	96905014	G	ADD	1536	1.375	4.283	-7.02	9.769	0.3209	0.7483
7	7:133919671:T:G	133919671	G	ADD	1536	2.012	6.269	-10.27	14.3	0.3209	0.7483
8	8:121229023:T:G	121229023	T	ADD	1536	1.386	4.32	-7.08	9.853	0.3209	0.7483
8	8:121233481:T:C	121233481	T	ADD	1536	1.386	4.32	-7.08	9.853	0.3209	0.7483
8	8:136027175:C:A	136027175	A	ADD	1536	-1.47	4.582	-10.45	7.51	-0.3209	0.7483
9	9:93335465:A:G	93335465	G	ADD	1536	-1.751	5.456	-12.44	8.942	-0.321	0.7483
9	9:93335542:A:G	93335542	G	ADD	1536	-1.751	5.456	-12.44	8.942	-0.321	0.7483
9	9:93336409:T:G	93336409	G	ADD	1536	-1.751	5.456	-12.44	8.942	-0.321	0.7483
9	9:93338726:G:T	93338726	T	ADD	1536	-1.751	5.456	-12.44	8.942	-0.321	0.7483
10	10:601143:C:T	601143	T	ADD	1536	-1.549	4.827	-11.01	7.911	-0.3209	0.7483
10	10:1943841:A:G	1943841	A	ADD	1536	1.557	4.851	-7.951	11.06	0.3209	0.7483
10	10:1945103:G:T	1945103	G	ADD	1536	1.557	4.851	-7.951	11.06	0.3209	0.7483
11	11:12266671:T:C	12266671	C	ADD	1536	1.771	5.518	-9.044	12.58	0.3209	0.7483
11	11:18688997:T:C	18688997	C	ADD	1536	1.696	5.285	-8.662	12.05	0.3209	0.7483
13	13:62581215:G:A	62581215	A	ADD	1536	-1.769	5.51	-12.57	9.032	-0.321	0.7483
13	13:62581670:A:T	62581670	T	ADD	1536	-1.769	5.51	-12.57	9.032	-0.321	0.7483
13	13:62582564:A:G	62582564	G	ADD	1536	-1.769	5.51	-12.57	9.032	-0.321	0.7483
13	13:62582649:G:C	62582649	C	ADD	1536	-1.769	5.51	-12.57	9.032	-0.321	0.7483
13	13:62582684:C:T	62582684	T	ADD	1536	-1.769	5.51	-12.57	9.032	-0.321	0.7483
14	14:35353731:A:G	35353731	G	ADD	1536	1.459	4.546	-7.451	10.37	0.321	0.7483
14	14:86019770:G:A	86019770	A	ADD	1536	-2.28	7.104	-16.2	11.64	-0.3209	0.7483
15	15:26036490:A:G	26036490	A	ADD	1536	1.792	5.583	-9.152	12.73	0.3209	0.7483
15	15:54423386:A:C	54423386	C	ADD	1536	-2.459	7.661	-17.48	12.56	-0.321	0.7483
15	15:95048574:A:C	95048574	C	ADD	1536	1.784	5.558	-9.11	12.68	0.321	0.7483
16	16:11095228:C:T	11095228	T	ADD	1536	2.404	7.493	-12.28	17.09	0.3209	0.7483
16	16:75652019:A:G	75652019	A	ADD	1536	-1.679	5.23	-11.93	8.572	-0.321	0.7483
16	16:75652021:A:G	75652021	A	ADD	1536	-1.679	5.23	-11.93	8.572	-0.321	0.7483
17	17:1013671:G:A	1013671	G	ADD	1536	1.345	4.191	-6.869	9.559	0.3209	0.7483
18	18:74848824:G:A	74848824	A	ADD	1536	1.416	4.413	-7.234	10.07	0.3209	0.7483
18	18:74849087:A:T	74849087	T	ADD	1536	1.416	4.413	-7.234	10.07	0.3209	0.7483
19	19:52928725:A:G	52928725	G	ADD	1536	1.571	4.893	-8.02	11.16	0.321	0.7483
20	20:33895947:C:T	33895947	T	ADD	1536	1.926	6.004	-9.84	13.69	0.3209	0.7483
20	20:50495457:A:G	50495457	G	ADD	1536	1.782	5.553	-9.101	12.66	0.321	0.7483
22	22:51104680:G:A	51104680	A	ADD	1536	2.423	7.548	-12.37	17.22	0.3209	0.7483
1	1:75262196:A:C	75262196	A	ADD	1536	1.462	4.557	-7.469	10.39	0.3208	0.7484
1	1:220601499:G:A	220601499	A	ADD	1536	2.241	6.985	-11.45	15.93	0.3208	0.7484
1	1:220601514:C:A	220601514	A	ADD	1536	2.241	6.985	-11.45	15.93	0.3208	0.7484
1	1:220601667:G:C	220601667	C	ADD	1536	2.241	6.985	-11.45	15.93	0.3208	0.7484
1	1:220601699:C:T	220601699	T	ADD	1536	2.241	6.985	-11.45	15.93	0.3208	0.7484
1	1:220601973:A:C	220601973	C	ADD	1536	2.241	6.985	-11.45	15.93	0.3208	0.7484
1	1:234612834:G:C	234612834	C	ADD	1536	-2.254	7.024	-16.02	11.51	-0.3208	0.7484
2	2:7134144:G:A	7134144	G	ADD	1536	-1.508	4.698	-10.72	7.701	-0.3209	0.7484
2	2:19932664:C:T	19932664	T	ADD	1536	1.798	5.607	-9.19	12.79	0.3207	0.7484
2	2:33568113:A:G	33568113	G	ADD	1536	1.695	5.283	-8.66	12.05	0.3208	0.7484
2	2:39852623:A:G	39852623	G	ADD	1536	-1.427	4.448	-10.15	7.292	-0.3208	0.7484
2	2:72256347:G:A	72256347	A	ADD	1536	1.655	5.158	-8.454	11.76	0.3209	0.7484
2	2:86645983:C:T	86645983	T	ADD	1536	-2.185	6.812	-15.54	11.17	-0.3208	0.7484
2	2:86646627:G:A	86646627	A	ADD	1536	-2.185	6.812	-15.54	11.17	-0.3208	0.7484
2	2:86652178:C:T	86652178	T	ADD	1536	-2.185	6.812	-15.54	11.17	-0.3208	0.7484
2	2:86653699:T:G	86653699	G	ADD	1536	-2.185	6.812	-15.54	11.17	-0.3208	0.7484
2	2:86655454:G:T	86655454	T	ADD	1536	-2.185	6.812	-15.54	11.17	-0.3208	0.7484
2	2:86656732:C:A	86656732	A	ADD	1536	-2.185	6.812	-15.54	11.17	-0.3208	0.7484
2	2:86656894:G:T	86656894	T	ADD	1536	-2.185	6.812	-15.54	11.17	-0.3208	0.7484
2	2:86657504:T:C	86657504	C	ADD	1536	-2.185	6.812	-15.54	11.17	-0.3208	0.7484
2	2:87481260:G:A	87481260	A	ADD	1536	-1.9	5.923	-13.51	9.71	-0.3208	0.7484
2	2:203610940:A:C	203610940	C	ADD	1536	1.682	5.244	-8.596	11.96	0.3208	0.7484
3	3:23203454:C:T	23203454	C	ADD	1536	1.461	4.554	-7.465	10.39	0.3208	0.7484
3	3:118021185:C:A	118021185	A	ADD	1536	-2.992	9.326	-21.27	15.29	-0.3208	0.7484
3	3:140472528:A:G	140472528	G	ADD	1536	-1.892	5.896	-13.45	9.665	-0.3208	0.7484
3	3:143798454:T:G	143798454	G	ADD	1536	1.584	4.937	-8.092	11.26	0.3208	0.7484
3	3:172102173:G:A	172102173	A	ADD	1536	1.386	4.319	-7.08	9.851	0.3208	0.7484
4	4:9930962:T:C	9930962	C	ADD	1536	2.254	7.028	-11.52	16.03	0.3208	0.7484
4	4:74817524:T:G	74817524	G	ADD	1536	1.757	5.475	-8.974	12.49	0.3208	0.7484
4	4:74819806:C:G	74819806	G	ADD	1536	1.757	5.475	-8.974	12.49	0.3208	0.7484
5	5:101118483:G:A	101118483	A	ADD	1536	-1.631	5.083	-11.59	8.332	-0.3208	0.7484
5	5:141993394:C:A	141993394	A	ADD	1536	2.101	6.549	-10.73	14.94	0.3208	0.7484
5	5:150407940:G:A	150407940	G	ADD	1536	1.392	4.34	-7.114	9.898	0.3208	0.7484
5	5:151321627:A:T	151321627	T	ADD	1536	1.46	4.55	-7.459	10.38	0.3208	0.7484
5	5:151324259:G:C	151324259	C	ADD	1536	1.46	4.55	-7.459	10.38	0.3208	0.7484
5	5:151324600:T:G	151324600	G	ADD	1536	1.46	4.55	-7.459	10.38	0.3208	0.7484
5	5:151325937:T:C	151325937	C	ADD	1536	1.46	4.55	-7.459	10.38	0.3208	0.7484
5	5:151325975:A:G	151325975	G	ADD	1536	1.46	4.55	-7.459	10.38	0.3208	0.7484
5	5:151328259:T:A	151328259	A	ADD	1536	1.46	4.55	-7.459	10.38	0.3208	0.7484
5	5:151328646:C:T	151328646	T	ADD	1536	1.46	4.55	-7.459	10.38	0.3208	0.7484
5	5:151332130:A:T	151332130	T	ADD	1536	1.46	4.55	-7.459	10.38	0.3208	0.7484
5	5:151332162:T:C	151332162	C	ADD	1536	1.46	4.55	-7.459	10.38	0.3208	0.7484
6	6:27722064:T:C	27722064	C	ADD	1536	-1.824	5.685	-12.97	9.319	-0.3208	0.7484
6	6:27726731:C:T	27726731	T	ADD	1536	-1.824	5.685	-12.97	9.319	-0.3208	0.7484
6	6:27727513:G:A	27727513	A	ADD	1536	-1.824	5.685	-12.97	9.319	-0.3208	0.7484
6	6:27728827:T:C	27728827	C	ADD	1536	-1.824	5.685	-12.97	9.319	-0.3208	0.7484
6	6:27737605:A:G	27737605	G	ADD	1536	-1.824	5.685	-12.97	9.319	-0.3208	0.7484
6	6:27739254:T:C	27739254	C	ADD	1536	-1.824	5.685	-12.97	9.319	-0.3208	0.7484
6	6:28917091:T:C	28917091	T	ADD	1536	-1.571	4.896	-11.17	8.026	-0.3208	0.7484
6	6:38949692:G:A	38949692	A	ADD	1536	-1.768	5.512	-12.57	9.036	-0.3208	0.7484
6	6:55301723:C:T	55301723	T	ADD	1536	-1.37	4.27	-9.739	6.999	-0.3208	0.7484
6	6:72205447:C:A	72205447	A	ADD	1536	2.133	6.649	-10.9	15.16	0.3208	0.7484
7	7:19897472:A:G	19897472	G	ADD	1536	1.532	4.777	-7.831	10.9	0.3208	0.7484
8	8:15627961:A:G	15627961	G	ADD	1536	1.512	4.713	-7.725	10.75	0.3208	0.7484
9	9:107321387:A:C	107321387	C	ADD	1536	-1.417	4.416	-10.07	7.239	-0.3208	0.7484
11	11:25339580:G:A	25339580	A	ADD	1536	-2.689	8.384	-19.12	13.74	-0.3208	0.7484
11	11:110181512:A:G	110181512	A	ADD	1536	-1.412	4.403	-10.04	7.216	-0.3208	0.7484
11	11:110340655:G:A	110340655	A	ADD	1536	-1.509	4.703	-10.73	7.709	-0.3208	0.7484
12	12:31815596:G:A	31815596	A	ADD	1536	1.52	4.739	-7.769	10.81	0.3208	0.7484
12	12:32200000:C:T	32200000	T	ADD	1536	-1.789	5.578	-12.72	9.144	-0.3208	0.7484
12	12:48350449:T:C	48350449	C	ADD	1536	1.462	4.556	-7.467	10.39	0.3209	0.7484
12	12:48352151:G:A	48352151	A	ADD	1536	1.462	4.556	-7.467	10.39	0.3209	0.7484
12	12:48352412:T:C	48352412	C	ADD	1536	1.462	4.556	-7.467	10.39	0.3209	0.7484
12	12:48352726:C:T	48352726	T	ADD	1536	1.462	4.556	-7.467	10.39	0.3209	0.7484
12	12:105999537:C:T	105999537	T	ADD	1536	-1.432	4.463	-10.18	7.316	-0.3208	0.7484
13	13:59853111:A:C	59853111	A	ADD	1536	-1.757	5.477	-12.49	8.977	-0.3208	0.7484
13	13:92967546:T:A	92967546	A	ADD	1536	-1.59	4.955	-11.3	8.122	-0.3208	0.7484
13	13:92970333:C:T	92970333	T	ADD	1536	-1.59	4.955	-11.3	8.122	-0.3208	0.7484
13	13:105025678:A:G	105025678	G	ADD	1536	-1.393	4.342	-9.903	7.117	-0.3208	0.7484
14	14:32765872:T:C	32765872	T	ADD	1536	-1.417	4.417	-10.07	7.24	-0.3208	0.7484
14	14:80729139:A:G	80729139	G	ADD	1536	-1.512	4.714	-10.75	7.727	-0.3208	0.7484
14	14:80736265:G:A	80736265	A	ADD	1536	-1.512	4.714	-10.75	7.727	-0.3208	0.7484
14	14:83000096:G:A	83000096	A	ADD	1536	-1.375	4.287	-9.777	7.027	-0.3208	0.7484
14	14:83002162:A:G	83002162	G	ADD	1536	-1.375	4.287	-9.777	7.027	-0.3208	0.7484
14	14:83003050:C:T	83003050	T	ADD	1536	-1.375	4.287	-9.777	7.027	-0.3208	0.7484
14	14:89327811:A:G	89327811	G	ADD	1536	-2.143	6.68	-15.24	10.95	-0.3208	0.7484
14	14:89747034:A:G	89747034	G	ADD	1536	-1.846	5.755	-13.13	9.433	-0.3208	0.7484
16	16:16118805:G:C	16118805	C	ADD	1536	-1.46	4.552	-10.38	7.461	-0.3208	0.7484
16	16:22837958:A:C	22837958	C	ADD	1536	-1.39	4.333	-9.882	7.102	-0.3208	0.7484
16	16:62656937:A:G	62656937	A	ADD	1536	1.708	5.323	-8.726	12.14	0.3208	0.7484
19	19:1048263:G:C	1048263	C	ADD	1536	-1.82	5.673	-12.94	9.298	-0.3208	0.7484
20	20:4076396:T:A	4076396	T	ADD	1536	-1.338	4.171	-9.513	6.837	-0.3207	0.7484
20	20:62143013:C:T	62143013	T	ADD	1536	1.478	4.607	-7.551	10.51	0.3208	0.7484
22	22:49368925:G:C	49368925	C	ADD	1536	1.419	4.425	-7.253	10.09	0.3207	0.7484
1	1:47498579:G:C	47498579	C	ADD	1536	1.748	5.45	-8.934	12.43	0.3207	0.7485
1	1:47500471:C:G	47500471	G	ADD	1536	1.748	5.45	-8.934	12.43	0.3207	0.7485
1	1:47500477:G:A	47500477	A	ADD	1536	1.748	5.45	-8.934	12.43	0.3207	0.7485
1	1:47502484:T:C	47502484	C	ADD	1536	1.748	5.45	-8.934	12.43	0.3207	0.7485
1	1:47504217:A:G	47504217	G	ADD	1536	1.748	5.45	-8.934	12.43	0.3207	0.7485
1	1:47504936:C:A	47504936	A	ADD	1536	1.748	5.45	-8.934	12.43	0.3207	0.7485
1	1:70302201:A:G	70302201	A	ADD	1536	-1.365	4.259	-9.712	6.982	-0.3206	0.7485
1	1:81029230:A:G	81029230	G	ADD	1536	1.617	5.043	-8.267	11.5	0.3206	0.7485
1	1:81038712:G:T	81038712	T	ADD	1536	1.617	5.043	-8.267	11.5	0.3206	0.7485
1	1:85853902:T:C	85853902	C	ADD	1536	-1.366	4.261	-9.717	6.984	-0.3207	0.7485
1	1:210925772:G:A	210925772	A	ADD	1536	-1.797	5.602	-12.78	9.183	-0.3207	0.7485
2	2:52819303:A:C	52819303	C	ADD	1536	2.371	7.394	-12.12	16.86	0.3207	0.7485
2	2:112770799:G:A	112770799	A	ADD	1536	2.402	7.491	-12.28	17.08	0.3207	0.7485
3	3:16598345:A:G	16598345	G	ADD	1536	-1.917	5.979	-13.64	9.801	-0.3207	0.7485
3	3:120437310:A:C	120437310	C	ADD	1536	1.358	4.235	-6.942	9.658	0.3207	0.7485
3	3:129330762:G:A	129330762	A	ADD	1536	-1.385	4.32	-9.852	7.082	-0.3206	0.7485
4	4:19582635:C:T	19582635	C	ADD	1536	-1.4	4.364	-9.952	7.153	-0.3207	0.7485
4	4:19587611:T:C	19587611	T	ADD	1536	-1.4	4.364	-9.952	7.153	-0.3207	0.7485
4	4:152830826:G:A	152830826	G	ADD	1536	-2.285	7.126	-16.25	11.68	-0.3207	0.7485
4	4:157134034:G:A	157134034	A	ADD	1536	1.87	5.833	-9.563	13.3	0.3206	0.7485
5	5:1707013:G:A	1707013	A	ADD	1536	-1.926	6.004	-13.69	9.842	-0.3207	0.7485
5	5:38819086:G:A	38819086	A	ADD	1536	-1.59	4.959	-11.31	8.129	-0.3207	0.7485
5	5:99164661:A:T	99164661	A	ADD	1536	-1.413	4.408	-10.05	7.226	-0.3206	0.7485
5	5:107011712:G:A	107011712	A	ADD	1536	1.407	4.386	-7.189	10	0.3207	0.7485
5	5:108518037:G:A	108518037	A	ADD	1536	2.663	8.307	-13.62	18.94	0.3206	0.7485
5	5:108518727:G:C	108518727	C	ADD	1536	2.663	8.307	-13.62	18.94	0.3206	0.7485
5	5:142917832:T:A	142917832	A	ADD	1536	-1.416	4.415	-10.07	7.237	-0.3207	0.7485
5	5:142918138:A:G	142918138	G	ADD	1536	-1.416	4.415	-10.07	7.237	-0.3207	0.7485
5	5:177614366:C:T	177614366	T	ADD	1536	-1.46	4.554	-10.39	7.466	-0.3207	0.7485
6	6:43648803:A:G	43648803	G	ADD	1536	-1.888	5.887	-13.43	9.652	-0.3206	0.7485
6	6:110142972:A:G	110142972	A	ADD	1536	1.478	4.609	-7.556	10.51	0.3206	0.7485
7	7:27487810:T:C	27487810	C	ADD	1536	-1.468	4.578	-10.44	7.505	-0.3207	0.7485
7	7:27488288:C:A	27488288	A	ADD	1536	-1.468	4.578	-10.44	7.505	-0.3207	0.7485
7	7:27488550:G:A	27488550	A	ADD	1536	-1.468	4.578	-10.44	7.505	-0.3207	0.7485
7	7:27488809:C:T	27488809	T	ADD	1536	-1.468	4.578	-10.44	7.505	-0.3207	0.7485
7	7:27490157:T:C	27490157	C	ADD	1536	-1.468	4.578	-10.44	7.505	-0.3207	0.7485
7	7:27490988:T:C	27490988	C	ADD	1536	-1.468	4.578	-10.44	7.505	-0.3207	0.7485
7	7:87352349:T:C	87352349	C	ADD	1536	1.949	6.077	-9.962	13.86	0.3207	0.7485
7	7:87355844:T:G	87355844	G	ADD	1536	1.949	6.077	-9.962	13.86	0.3207	0.7485
7	7:87364097:T:C	87364097	C	ADD	1536	1.949	6.077	-9.962	13.86	0.3207	0.7485
8	8:13022676:A:G	13022676	G	ADD	1536	-1.511	4.712	-10.75	7.724	-0.3207	0.7485
8	8:105414175:G:A	105414175	A	ADD	1536	2.495	7.78	-12.75	17.74	0.3206	0.7485
10	10:86335725:C:T	86335725	T	ADD	1536	-2.437	7.601	-17.33	12.46	-0.3206	0.7485
11	11:29135383:A:G	29135383	G	ADD	1536	-1.472	4.59	-10.47	7.525	-0.3206	0.7485
11	11:118844276:A:C	118844276	C	ADD	1536	-2.59	8.077	-18.42	13.24	-0.3206	0.7485
11	11:118845235:T:C	118845235	C	ADD	1536	-2.59	8.077	-18.42	13.24	-0.3206	0.7485
11	11:118847066:G:A	118847066	A	ADD	1536	-2.59	8.077	-18.42	13.24	-0.3206	0.7485
11	11:118848698:G:C	118848698	C	ADD	1536	-2.59	8.077	-18.42	13.24	-0.3206	0.7485
11	11:133297889:G:A	133297889	A	ADD	1536	2.757	8.597	-14.09	19.61	0.3207	0.7485
11	11:134224632:C:T	134224632	T	ADD	1536	-1.485	4.63	-10.56	7.59	-0.3207	0.7485
11	11:134224651:C:A	134224651	A	ADD	1536	-1.485	4.63	-10.56	7.59	-0.3207	0.7485
11	11:134224699:A:C	134224699	C	ADD	1536	-1.485	4.63	-10.56	7.59	-0.3207	0.7485
12	12:29670504:G:A	29670504	A	ADD	1536	-2.182	6.805	-15.52	11.16	-0.3206	0.7485
12	12:131919547:G:A	131919547	G	ADD	1536	1.354	4.222	-6.922	9.63	0.3207	0.7485
13	13:114873155:C:A	114873155	C	ADD	1536	-1.648	5.139	-11.72	8.424	-0.3206	0.7485
15	15:29443267:G:A	29443267	A	ADD	1536	1.832	5.714	-9.366	13.03	0.3206	0.7485
15	15:52460612:T:G	52460612	G	ADD	1536	-1.534	4.784	-10.91	7.843	-0.3207	0.7485
15	15:55319324:C:G	55319324	G	ADD	1536	1.793	5.589	-9.162	12.75	0.3207	0.7485
15	15:92720600:A:G	92720600	G	ADD	1536	2.133	6.654	-10.91	15.17	0.3206	0.7485
15	15:99484720:A:G	99484720	G	ADD	1536	-1.383	4.312	-9.834	7.068	-0.3207	0.7485
16	16:81538620:G:A	81538620	G	ADD	1536	1.838	5.732	-9.397	13.07	0.3206	0.7485
17	17:5870945:G:A	5870945	A	ADD	1536	-1.4	4.366	-9.956	7.156	-0.3207	0.7485
17	17:43459253:A:T	43459253	T	ADD	1536	1.457	4.545	-7.451	10.36	0.3206	0.7485
20	20:10942744:C:A	10942744	A	ADD	1536	1.55	4.835	-7.926	11.03	0.3206	0.7485
20	20:38352871:T:C	38352871	C	ADD	1536	-1.542	4.807	-10.96	7.879	-0.3207	0.7485
20	20:38365585:G:A	38365585	A	ADD	1536	-1.542	4.807	-10.96	7.879	-0.3207	0.7485
20	20:38373126:C:T	38373126	T	ADD	1536	-1.542	4.807	-10.96	7.879	-0.3207	0.7485
20	20:38376185:A:G	38376185	G	ADD	1536	-1.542	4.807	-10.96	7.879	-0.3207	0.7485
1	1:16486793:A:G	16486793	A	ADD	1536	-2.274	7.094	-16.18	11.63	-0.3205	0.7486
1	1:36548287:C:A	36548287	A	ADD	1536	-1.346	4.201	-9.58	6.887	-0.3205	0.7486
1	1:95540138:C:G	95540138	G	ADD	1536	2.47	7.706	-12.63	17.57	0.3205	0.7486
2	2:102763194:T:C	102763194	C	ADD	1536	-1.563	4.876	-11.12	7.994	-0.3205	0.7486
2	2:102764294:G:A	102764294	A	ADD	1536	-1.563	4.876	-11.12	7.994	-0.3205	0.7486
2	2:102765500:G:A	102765500	A	ADD	1536	-1.563	4.876	-11.12	7.994	-0.3205	0.7486
2	2:103257829:A:G	103257829	G	ADD	1536	2.684	8.375	-13.73	19.1	0.3205	0.7486
2	2:103257986:G:C	103257986	C	ADD	1536	2.684	8.375	-13.73	19.1	0.3205	0.7486
2	2:103258065:T:C	103258065	C	ADD	1536	2.684	8.375	-13.73	19.1	0.3205	0.7486
2	2:103261257:G:A	103261257	A	ADD	1536	2.684	8.375	-13.73	19.1	0.3205	0.7486
2	2:103261363:C:T	103261363	T	ADD	1536	2.684	8.375	-13.73	19.1	0.3205	0.7486
2	2:103262132:C:T	103262132	T	ADD	1536	2.684	8.375	-13.73	19.1	0.3205	0.7486
2	2:167003074:C:A	167003074	A	ADD	1536	1.595	4.975	-8.156	11.35	0.3206	0.7486
2	2:226580412:C:A	226580412	A	ADD	1536	-1.416	4.416	-10.07	7.24	-0.3206	0.7486
2	2:226580504:C:T	226580504	T	ADD	1536	-1.416	4.416	-10.07	7.24	-0.3206	0.7486
2	2:236586816:C:T	236586816	T	ADD	1536	-1.456	4.543	-10.36	7.447	-0.3206	0.7486
2	2:236586828:C:T	236586828	T	ADD	1536	-1.456	4.543	-10.36	7.447	-0.3206	0.7486
3	3:136788282:T:C	136788282	C	ADD	1536	-1.7	5.302	-12.09	8.693	-0.3205	0.7486
4	4:80139181:C:T	80139181	T	ADD	1536	2.276	7.101	-11.64	16.19	0.3206	0.7486
4	4:129529604:G:A	129529604	G	ADD	1536	-1.95	6.084	-13.87	9.973	-0.3206	0.7486
5	5:3311439:G:C	3311439	C	ADD	1536	-1.57	4.897	-11.17	8.029	-0.3205	0.7486
5	5:120047954:T:C	120047954	C	ADD	1536	2.932	9.148	-15	20.86	0.3205	0.7486
5	5:120049445:T:C	120049445	C	ADD	1536	2.932	9.148	-15	20.86	0.3205	0.7486
5	5:120054226:C:T	120054226	T	ADD	1536	2.932	9.148	-15	20.86	0.3205	0.7486
5	5:120063385:G:A	120063385	A	ADD	1536	2.932	9.148	-15	20.86	0.3205	0.7486
5	5:120068069:A:G	120068069	G	ADD	1536	2.932	9.148	-15	20.86	0.3205	0.7486
6	6:3723332:C:A	3723332	A	ADD	1536	1.838	5.735	-9.402	13.08	0.3205	0.7486
6	6:28734806:A:G	28734806	A	ADD	1536	1.556	4.855	-7.959	11.07	0.3206	0.7486
6	6:28738609:C:G	28738609	C	ADD	1536	1.556	4.855	-7.959	11.07	0.3206	0.7486
6	6:30370354:G:A	30370354	G	ADD	1536	-1.451	4.528	-10.33	7.423	-0.3205	0.7486
6	6:88128267:A:G	88128267	G	ADD	1536	-1.676	5.227	-11.92	8.569	-0.3206	0.7486
6	6:90033611:G:A	90033611	A	ADD	1536	-1.742	5.435	-12.39	8.911	-0.3205	0.7486
6	6:107364395:A:G	107364395	G	ADD	1536	-1.399	4.365	-9.954	7.155	-0.3206	0.7486
6	6:146729216:A:G	146729216	A	ADD	1536	-1.597	4.982	-11.36	8.168	-0.3206	0.7486
6	6:153398279:A:G	153398279	A	ADD	1536	1.35	4.211	-6.903	9.603	0.3206	0.7486
7	7:21196274:A:G	21196274	G	ADD	1536	1.711	5.338	-8.751	12.17	0.3206	0.7486
7	7:63678801:G:A	63678801	A	ADD	1536	-1.453	4.531	-10.33	7.428	-0.3206	0.7486
7	7:63683625:T:C	63683625	C	ADD	1536	-1.453	4.531	-10.33	7.428	-0.3206	0.7486
7	7:63692489:G:C	63692489	C	ADD	1536	-1.453	4.531	-10.33	7.428	-0.3206	0.7486
7	7:63694630:G:A	63694630	A	ADD	1536	-1.453	4.531	-10.33	7.428	-0.3206	0.7486
7	7:67854609:T:C	67854609	C	ADD	1536	-2.565	8.003	-18.25	13.12	-0.3205	0.7486
7	7:69867401:A:G	69867401	G	ADD	1536	-2.149	6.702	-15.28	10.99	-0.3206	0.7486
8	8:6881227:C:T	6881227	T	ADD	1536	2.446	7.631	-12.51	17.4	0.3206	0.7486
8	8:59301494:T:G	59301494	T	ADD	1536	-1.37	4.274	-9.748	7.007	-0.3206	0.7486
8	8:59302373:A:C	59302373	A	ADD	1536	-1.37	4.274	-9.748	7.007	-0.3206	0.7486
8	8:59375131:T:A	59375131	A	ADD	1536	-1.908	5.954	-13.58	9.761	-0.3205	0.7486
8	8:59376562:T:A	59376562	A	ADD	1536	-1.908	5.954	-13.58	9.761	-0.3205	0.7486
8	8:59380259:A:G	59380259	G	ADD	1536	-1.908	5.954	-13.58	9.761	-0.3205	0.7486
8	8:59380440:A:C	59380440	C	ADD	1536	-1.908	5.954	-13.58	9.761	-0.3205	0.7486
8	8:59380601:A:G	59380601	G	ADD	1536	-1.908	5.954	-13.58	9.761	-0.3205	0.7486
8	8:59380675:C:T	59380675	T	ADD	1536	-1.908	5.954	-13.58	9.761	-0.3205	0.7486
8	8:59382092:G:T	59382092	T	ADD	1536	-1.908	5.954	-13.58	9.761	-0.3205	0.7486
9	9:83263089:A:C	83263089	A	ADD	1536	1.347	4.203	-6.891	9.586	0.3206	0.7486
9	9:83263182:T:A	83263182	T	ADD	1536	1.347	4.203	-6.891	9.586	0.3206	0.7486
9	9:83264458:T:C	83264458	T	ADD	1536	1.347	4.203	-6.891	9.586	0.3206	0.7486
9	9:87453052:C:G	87453052	G	ADD	1536	2.033	6.343	-10.4	14.46	0.3205	0.7486
10	10:2864447:G:A	2864447	G	ADD	1536	-2.136	6.664	-15.2	10.92	-0.3206	0.7486
10	10:108046979:C:A	108046979	C	ADD	1536	-1.435	4.478	-10.21	7.342	-0.3205	0.7486
10	10:112004780:A:T	112004780	T	ADD	1536	1.641	5.119	-8.392	11.67	0.3205	0.7486
10	10:112016259:G:C	112016259	C	ADD	1536	1.641	5.119	-8.392	11.67	0.3205	0.7486
10	10:123784004:A:C	123784004	C	ADD	1536	-2.033	6.343	-14.47	10.4	-0.3205	0.7486
10	10:123784151:G:A	123784151	A	ADD	1536	-2.033	6.343	-14.47	10.4	-0.3205	0.7486
11	11:11812621:A:T	11812621	T	ADD	1536	1.814	5.658	-9.276	12.9	0.3206	0.7486
11	11:11814176:C:T	11814176	T	ADD	1536	1.814	5.658	-9.276	12.9	0.3206	0.7486
11	11:11818064:G:A	11818064	A	ADD	1536	1.814	5.658	-9.276	12.9	0.3206	0.7486
11	11:23494242:T:C	23494242	C	ADD	1536	-2.356	7.351	-16.76	12.05	-0.3205	0.7486
11	11:23496229:A:G	23496229	G	ADD	1536	-2.356	7.351	-16.76	12.05	-0.3205	0.7486
11	11:23499635:C:T	23499635	T	ADD	1536	-2.356	7.351	-16.76	12.05	-0.3205	0.7486
11	11:23500003:C:G	23500003	G	ADD	1536	-2.356	7.351	-16.76	12.05	-0.3205	0.7486
11	11:23504094:A:T	23504094	T	ADD	1536	-2.356	7.351	-16.76	12.05	-0.3205	0.7486
11	11:23504560:C:T	23504560	T	ADD	1536	-2.356	7.351	-16.76	12.05	-0.3205	0.7486
11	11:23505208:C:T	23505208	T	ADD	1536	-2.356	7.351	-16.76	12.05	-0.3205	0.7486
11	11:23505916:C:T	23505916	T	ADD	1536	-2.356	7.351	-16.76	12.05	-0.3205	0.7486
11	11:23508556:T:C	23508556	C	ADD	1536	-2.356	7.351	-16.76	12.05	-0.3205	0.7486
12	12:54888139:G:A	54888139	A	ADD	1536	2.329	7.263	-11.91	16.56	0.3206	0.7486
12	12:115992754:T:G	115992754	T	ADD	1536	1.395	4.353	-7.136	9.927	0.3206	0.7486
13	13:21552268:C:T	21552268	T	ADD	1536	-1.787	5.575	-12.71	9.14	-0.3206	0.7486
13	13:97037450:G:A	97037450	A	ADD	1536	-1.391	4.34	-9.897	7.115	-0.3205	0.7486
13	13:100545308:A:G	100545308	G	ADD	1536	1.347	4.201	-6.888	9.581	0.3205	0.7486
13	13:104971966:T:C	104971966	C	ADD	1536	-2.404	7.5	-17.1	12.3	-0.3205	0.7486
14	14:78555549:A:G	78555549	G	ADD	1536	2.386	7.442	-12.2	16.97	0.3206	0.7486
14	14:78555866:T:C	78555866	C	ADD	1536	2.386	7.442	-12.2	16.97	0.3206	0.7486
14	14:78555941:C:T	78555941	T	ADD	1536	2.386	7.442	-12.2	16.97	0.3206	0.7486
14	14:79855009:C:A	79855009	C	ADD	1536	1.444	4.503	-7.382	10.27	0.3206	0.7486
14	14:79855208:A:C	79855208	A	ADD	1536	1.444	4.503	-7.382	10.27	0.3206	0.7486
14	14:79855349:T:C	79855349	T	ADD	1536	1.444	4.503	-7.382	10.27	0.3206	0.7486
14	14:79865248:T:G	79865248	T	ADD	1536	1.444	4.503	-7.382	10.27	0.3206	0.7486
14	14:79868608:C:T	79868608	C	ADD	1536	1.444	4.503	-7.382	10.27	0.3206	0.7486
14	14:79872904:T:C	79872904	T	ADD	1536	1.444	4.503	-7.382	10.27	0.3206	0.7486
15	15:25527480:A:G	25527480	G	ADD	1536	1.367	4.263	-6.988	9.721	0.3206	0.7486
15	15:91337208:G:A	91337208	A	ADD	1536	-2.455	7.66	-17.47	12.56	-0.3205	0.7486
15	15:91339782:T:C	91339782	C	ADD	1536	-2.455	7.66	-17.47	12.56	-0.3205	0.7486
15	15:98373336:G:A	98373336	G	ADD	1536	1.504	4.691	-7.691	10.7	0.3206	0.7486
15	15:98902474:T:G	98902474	G	ADD	1536	1.414	4.41	-7.23	10.06	0.3206	0.7486
15	15:102014791:G:A	102014791	A	ADD	1536	1.901	5.93	-9.721	13.52	0.3206	0.7486
18	18:48123761:G:A	48123761	A	ADD	1536	1.401	4.37	-7.165	9.966	0.3205	0.7486
18	18:55472154:G:A	55472154	G	ADD	1536	-1.375	4.288	-9.779	7.03	-0.3206	0.7486
20	20:2775456:T:A	2775456	A	ADD	1536	1.655	5.161	-8.462	11.77	0.3206	0.7486
1	1:20255450:A:G	20255450	G	ADD	1536	2.478	7.735	-12.68	17.64	0.3204	0.7487
1	1:214077644:A:G	214077644	G	ADD	1536	-1.99	6.213	-14.17	10.19	-0.3204	0.7487
1	1:246539772:A:T	246539772	T	ADD	1536	-1.376	4.292	-9.789	7.037	-0.3205	0.7487
1	1:248036352:A:G	248036352	G	ADD	1536	-1.386	4.325	-9.862	7.091	-0.3204	0.7487
2	2:35686415:G:A	35686415	A	ADD	1536	-1.728	5.392	-12.3	8.841	-0.3204	0.7487
2	2:35687434:G:A	35687434	A	ADD	1536	-1.728	5.392	-12.3	8.841	-0.3204	0.7487
2	2:35688104:A:G	35688104	G	ADD	1536	-1.728	5.392	-12.3	8.841	-0.3204	0.7487
2	2:35688188:G:T	35688188	T	ADD	1536	-1.728	5.392	-12.3	8.841	-0.3204	0.7487
2	2:51384435:C:T	51384435	T	ADD	1536	-1.637	5.111	-11.66	8.38	-0.3204	0.7487
2	2:51387315:G:C	51387315	C	ADD	1536	-1.637	5.111	-11.66	8.38	-0.3204	0.7487
2	2:51387386:C:T	51387386	T	ADD	1536	-1.637	5.111	-11.66	8.38	-0.3204	0.7487
2	2:88723471:A:C	88723471	C	ADD	1536	2.882	8.993	-14.74	20.51	0.3204	0.7487
2	2:106079872:G:A	106079872	A	ADD	1536	2.873	8.966	-14.7	20.45	0.3204	0.7487
2	2:134809504:A:G	134809504	G	ADD	1536	2.136	6.667	-10.93	15.2	0.3204	0.7487
2	2:239082627:G:C	239082627	C	ADD	1536	-2.039	6.362	-14.51	10.43	-0.3204	0.7487
2	2:242867913:A:C	242867913	C	ADD	1536	1.363	4.254	-6.974	9.7	0.3205	0.7487
2	2:242867915:C:T	242867915	T	ADD	1536	1.363	4.254	-6.974	9.7	0.3205	0.7487
3	3:5433194:C:G	5433194	G	ADD	1536	-1.396	4.356	-9.935	7.142	-0.3205	0.7487
3	3:48563933:G:A	48563933	A	ADD	1536	2.32	7.242	-11.87	16.51	0.3203	0.7487
3	3:124007646:A:G	124007646	G	ADD	1536	-1.36	4.245	-9.68	6.96	-0.3205	0.7487
3	3:124009681:T:C	124009681	C	ADD	1536	-1.36	4.245	-9.68	6.96	-0.3205	0.7487
3	3:124010042:A:G	124010042	G	ADD	1536	-1.36	4.245	-9.68	6.96	-0.3205	0.7487
3	3:165248745:C:T	165248745	T	ADD	1536	-1.837	5.735	-13.08	9.402	-0.3204	0.7487
4	4:7711922:T:C	7711922	T	ADD	1536	1.512	4.719	-7.737	10.76	0.3204	0.7487
4	4:7711943:A:G	7711943	A	ADD	1536	1.512	4.719	-7.737	10.76	0.3204	0.7487
4	4:8880834:A:G	8880834	G	ADD	1536	2.367	7.385	-12.11	16.84	0.3205	0.7487
4	4:97578555:C:T	97578555	T	ADD	1536	1.676	5.231	-8.576	11.93	0.3204	0.7487
4	4:97578811:T:C	97578811	C	ADD	1536	1.676	5.231	-8.576	11.93	0.3204	0.7487
4	4:109880730:A:G	109880730	G	ADD	1536	2.61	8.144	-13.35	18.57	0.3204	0.7487
6	6:3204821:G:A	3204821	G	ADD	1536	1.476	4.606	-7.552	10.5	0.3204	0.7487
6	6:32593507:G:A	32593507	A	ADD	1536	-1.58	4.932	-11.25	8.087	-0.3204	0.7487
6	6:70897517:A:T	70897517	T	ADD	1536	-1.606	5.01	-11.43	8.214	-0.3205	0.7487
6	6:70897967:G:A	70897967	A	ADD	1536	-1.606	5.01	-11.43	8.214	-0.3205	0.7487
6	6:106580629:G:A	106580629	G	ADD	1536	1.424	4.445	-7.288	10.14	0.3204	0.7487
6	6:137320603:A:G	137320603	A	ADD	1536	1.582	4.937	-8.094	11.26	0.3204	0.7487
6	6:137861948:G:A	137861948	A	ADD	1536	2.153	6.718	-11.01	15.32	0.3204	0.7487
7	7:17336035:T:C	17336035	C	ADD	1536	1.639	5.116	-8.387	11.67	0.3205	0.7487
7	7:31131180:G:A	31131180	A	ADD	1536	2.011	6.277	-10.29	14.31	0.3204	0.7487
7	7:138561997:T:C	138561997	C	ADD	1536	-1.539	4.802	-10.95	7.874	-0.3204	0.7487
7	7:151554917:G:A	151554917	G	ADD	1536	1.353	4.222	-6.921	9.627	0.3205	0.7487
8	8:18084312:C:T	18084312	T	ADD	1536	-1.365	4.26	-9.714	6.985	-0.3204	0.7487
8	8:59243422:T:G	59243422	G	ADD	1536	-1.396	4.357	-9.935	7.144	-0.3203	0.7487
8	8:83432026:A:G	83432026	G	ADD	1536	1.454	4.539	-7.441	10.35	0.3204	0.7487
9	9:15529852:G:A	15529852	G	ADD	1536	1.406	4.387	-7.192	10	0.3204	0.7487
9	9:15530019:C:T	15530019	C	ADD	1536	1.406	4.387	-7.192	10	0.3204	0.7487
9	9:24789591:C:T	24789591	T	ADD	1536	1.784	5.57	-9.133	12.7	0.3204	0.7487
9	9:24995930:G:A	24995930	A	ADD	1536	2.227	6.95	-11.4	15.85	0.3204	0.7487
9	9:27581160:G:A	27581160	A	ADD	1536	-2.086	6.51	-14.85	10.67	-0.3204	0.7487
9	9:93350920:T:C	93350920	T	ADD	1536	1.8	5.619	-9.213	12.81	0.3204	0.7487
10	10:18328748:A:G	18328748	G	ADD	1536	-1.739	5.427	-12.38	8.899	-0.3204	0.7487
10	10:113696042:A:G	113696042	G	ADD	1536	1.372	4.283	-7.023	9.767	0.3204	0.7487
11	11:83998766:A:C	83998766	C	ADD	1536	2.126	6.636	-10.88	15.13	0.3204	0.7487
11	11:100585889:T:C	100585889	C	ADD	1536	1.355	4.228	-6.931	9.641	0.3204	0.7487
11	11:100587092:G:C	100587092	C	ADD	1536	1.355	4.228	-6.931	9.641	0.3204	0.7487
11	11:100588324:T:C	100588324	C	ADD	1536	1.355	4.228	-6.931	9.641	0.3204	0.7487
12	12:64925934:C:T	64925934	T	ADD	1536	-1.71	5.338	-12.17	8.752	-0.3204	0.7487
12	12:125161579:T:C	125161579	C	ADD	1536	-1.485	4.635	-10.57	7.599	-0.3205	0.7487
12	12:125277323:T:C	125277323	C	ADD	1536	-1.345	4.196	-9.569	6.88	-0.3205	0.7487
13	13:32911888:A:G	32911888	G	ADD	1536	-1.435	4.479	-10.21	7.344	-0.3204	0.7487
13	13:32915524:C:A	32915524	A	ADD	1536	-1.435	4.479	-10.21	7.344	-0.3204	0.7487
13	13:40148181:A:G	40148181	G	ADD	1536	1.748	5.455	-8.944	12.44	0.3205	0.7487
14	14:61692618:C:T	61692618	T	ADD	1536	2.482	7.748	-12.7	17.67	0.3204	0.7487
15	15:78887832:A:G	78887832	A	ADD	1536	-1.717	5.358	-12.22	8.785	-0.3204	0.7487
19	19:39162402:G:A	39162402	A	ADD	1536	2.865	8.942	-14.66	20.39	0.3204	0.7487
20	20:34009634:C:T	34009634	T	ADD	1536	1.922	5.999	-9.835	13.68	0.3204	0.7487
20	20:34010395:T:C	34010395	C	ADD	1536	1.922	5.999	-9.835	13.68	0.3204	0.7487
20	20:34011645:C:T	34011645	T	ADD	1536	1.922	5.999	-9.835	13.68	0.3204	0.7487
20	20:34011649:T:C	34011649	C	ADD	1536	1.922	5.999	-9.835	13.68	0.3204	0.7487
20	20:34012729:A:G	34012729	G	ADD	1536	1.922	5.999	-9.835	13.68	0.3204	0.7487
20	20:34013975:G:A	34013975	A	ADD	1536	1.922	5.999	-9.835	13.68	0.3204	0.7487
20	20:34014110:C:T	34014110	T	ADD	1536	1.922	5.999	-9.835	13.68	0.3204	0.7487
2	2:53668625:T:G	53668625	G	ADD	1536	-2.822	8.811	-20.09	14.45	-0.3203	0.7488
2	2:79208026:G:A	79208026	G	ADD	1536	1.376	4.296	-7.044	9.796	0.3203	0.7488
2	2:240098068:G:A	240098068	A	ADD	1536	1.995	6.229	-10.21	14.2	0.3203	0.7488
2	2:240685455:G:A	240685455	A	ADD	1536	2.071	6.468	-10.61	14.75	0.3202	0.7488
2	2:240689942:G:A	240689942	A	ADD	1536	2.071	6.468	-10.61	14.75	0.3202	0.7488
2	2:240690841:A:G	240690841	G	ADD	1536	2.071	6.468	-10.61	14.75	0.3202	0.7488
3	3:170077713:A:G	170077713	A	ADD	1536	-1.917	5.987	-13.65	9.817	-0.3203	0.7488
3	3:183152123:G:A	183152123	A	ADD	1536	-2.554	7.977	-18.19	13.08	-0.3202	0.7488
4	4:15443577:G:A	15443577	A	ADD	1536	-1.372	4.282	-9.764	7.021	-0.3203	0.7488
4	4:15446011:C:T	15446011	T	ADD	1536	-1.372	4.282	-9.764	7.021	-0.3203	0.7488
4	4:81950773:T:A	81950773	A	ADD	1536	1.944	6.07	-9.953	13.84	0.3203	0.7488
4	4:100333556:G:A	100333556	G	ADD	1536	1.353	4.225	-6.928	9.635	0.3203	0.7488
4	4:132958570:G:A	132958570	A	ADD	1536	-1.651	5.155	-11.75	8.452	-0.3203	0.7488
4	4:165675229:A:T	165675229	T	ADD	1536	1.335	4.167	-6.832	9.501	0.3203	0.7488
5	5:7877178:A:G	7877178	A	ADD	1536	1.447	4.516	-7.405	10.3	0.3203	0.7488
5	5:16903718:A:C	16903718	C	ADD	1536	-1.481	4.622	-10.54	7.579	-0.3203	0.7488
5	5:29602767:C:T	29602767	C	ADD	1536	1.746	5.452	-8.94	12.43	0.3203	0.7488
5	5:29602815:C:T	29602815	C	ADD	1536	1.746	5.452	-8.94	12.43	0.3203	0.7488
5	5:150887200:A:G	150887200	G	ADD	1536	2.04	6.371	-10.45	14.53	0.3202	0.7488
5	5:173710423:A:C	173710423	C	ADD	1536	1.452	4.534	-7.434	10.34	0.3202	0.7488
7	7:28138195:T:C	28138195	C	ADD	1536	1.608	5.021	-8.233	11.45	0.3203	0.7488
7	7:50578787:T:A	50578787	A	ADD	1536	-2.136	6.67	-15.21	10.94	-0.3202	0.7488
7	7:50579532:G:C	50579532	C	ADD	1536	-2.136	6.67	-15.21	10.94	-0.3202	0.7488
7	7:50580140:G:A	50580140	A	ADD	1536	-2.136	6.67	-15.21	10.94	-0.3202	0.7488
7	7:50580342:C:A	50580342	A	ADD	1536	-2.136	6.67	-15.21	10.94	-0.3202	0.7488
7	7:50580672:T:C	50580672	C	ADD	1536	-2.136	6.67	-15.21	10.94	-0.3202	0.7488
7	7:50580889:C:G	50580889	G	ADD	1536	-2.136	6.67	-15.21	10.94	-0.3202	0.7488
7	7:50585121:C:T	50585121	T	ADD	1536	-2.136	6.67	-15.21	10.94	-0.3202	0.7488
7	7:50586585:C:T	50586585	T	ADD	1536	-2.136	6.67	-15.21	10.94	-0.3202	0.7488
7	7:50588877:A:C	50588877	C	ADD	1536	-2.136	6.67	-15.21	10.94	-0.3202	0.7488
7	7:50589251:A:T	50589251	T	ADD	1536	-2.136	6.67	-15.21	10.94	-0.3202	0.7488
7	7:50589252:T:A	50589252	A	ADD	1536	-2.136	6.67	-15.21	10.94	-0.3202	0.7488
7	7:50589753:C:T	50589753	T	ADD	1536	-2.136	6.67	-15.21	10.94	-0.3202	0.7488
7	7:97781243:G:A	97781243	G	ADD	1536	1.331	4.157	-6.816	9.479	0.3203	0.7488
9	9:8470749:G:A	8470749	A	ADD	1536	1.469	4.588	-7.524	10.46	0.3202	0.7488
9	9:85100694:G:A	85100694	G	ADD	1536	1.368	4.271	-7.002	9.738	0.3203	0.7488
9	9:87452436:G:A	87452436	A	ADD	1536	2.001	6.245	-10.24	14.24	0.3203	0.7488
9	9:105110438:C:T	105110438	T	ADD	1536	-1.623	5.066	-11.55	8.307	-0.3203	0.7488
9	9:110435804:G:C	110435804	C	ADD	1536	1.52	4.746	-7.782	10.82	0.3202	0.7488
10	10:2533565:T:C	2533565	T	ADD	1536	-1.469	4.589	-10.46	7.525	-0.3202	0.7488
10	10:87557349:C:T	87557349	T	ADD	1536	-1.397	4.362	-9.945	7.151	-0.3203	0.7488
10	10:129093679:A:G	129093679	G	ADD	1536	-1.395	4.356	-9.932	7.142	-0.3203	0.7488
10	10:130803158:A:G	130803158	G	ADD	1536	1.349	4.213	-6.908	9.606	0.3203	0.7488
11	11:21760443:T:C	21760443	C	ADD	1536	2.981	9.309	-15.26	21.23	0.3203	0.7488
11	11:134883135:G:T	134883135	T	ADD	1536	1.51	4.715	-7.731	10.75	0.3203	0.7488
12	12:4194130:G:T	4194130	T	ADD	1536	-2.941	9.184	-20.94	15.06	-0.3203	0.7488
12	12:53175553:G:T	53175553	T	ADD	1536	1.633	5.098	-8.36	11.63	0.3203	0.7488
13	13:21562948:G:A	21562948	G	ADD	1536	1.373	4.289	-7.033	9.78	0.3202	0.7488
13	13:110910450:A:C	110910450	A	ADD	1536	-1.41	4.404	-10.04	7.221	-0.3203	0.7488
14	14:32904083:G:A	32904083	A	ADD	1536	2.572	8.029	-13.17	18.31	0.3203	0.7488
14	14:64598936:G:T	64598936	T	ADD	1536	-2.051	6.403	-14.6	10.5	-0.3203	0.7488
14	14:64599630:T:A	64599630	A	ADD	1536	-2.051	6.403	-14.6	10.5	-0.3203	0.7488
14	14:64600201:C:A	64600201	A	ADD	1536	-2.051	6.403	-14.6	10.5	-0.3203	0.7488
14	14:64604281:A:G	64604281	G	ADD	1536	-2.051	6.403	-14.6	10.5	-0.3203	0.7488
15	15:75433672:A:G	75433672	G	ADD	1536	-1.898	5.924	-13.51	9.714	-0.3203	0.7488
15	15:75434955:C:T	75434955	T	ADD	1536	-1.898	5.924	-13.51	9.714	-0.3203	0.7488
16	16:87161138:G:C	87161138	C	ADD	1536	-1.81	5.653	-12.89	9.27	-0.3202	0.7488
17	17:48072225:G:A	48072225	A	ADD	1536	-1.886	5.888	-13.42	9.654	-0.3203	0.7488
17	17:52303311:C:A	52303311	A	ADD	1536	1.329	4.148	-6.801	9.459	0.3203	0.7488
18	18:29776646:A:G	29776646	G	ADD	1536	-2.171	6.779	-15.46	11.11	-0.3203	0.7488
18	18:29776682:A:G	29776682	G	ADD	1536	-2.171	6.779	-15.46	11.11	-0.3203	0.7488
19	19:56748712:G:A	56748712	A	ADD	1536	1.592	4.972	-8.152	11.34	0.3203	0.7488
20	20:46928435:G:A	46928435	A	ADD	1536	2.384	7.442	-12.2	16.97	0.3203	0.7488
20	20:47915390:T:G	47915390	G	ADD	1536	-2.355	7.354	-16.77	12.06	-0.3203	0.7488
1	1:18711242:A:G	18711242	G	ADD	1536	-1.388	4.336	-9.886	7.11	-0.3201	0.7489
1	1:31126636:C:T	31126636	T	ADD	1536	-2.134	6.666	-15.2	10.93	-0.3201	0.7489
1	1:53460369:G:A	53460369	A	ADD	1536	1.431	4.471	-7.332	10.19	0.3201	0.7489
1	1:71100504:C:G	71100504	G	ADD	1536	1.364	4.262	-6.988	9.717	0.3201	0.7489
1	1:71100726:A:G	71100726	G	ADD	1536	1.364	4.262	-6.988	9.717	0.3201	0.7489
1	1:71107800:A:G	71107800	G	ADD	1536	1.364	4.262	-6.988	9.717	0.3201	0.7489
1	1:172214642:A:G	172214642	G	ADD	1536	-1.497	4.674	-10.66	7.665	-0.3202	0.7489
1	1:172224089:T:C	172224089	C	ADD	1536	-1.497	4.674	-10.66	7.665	-0.3202	0.7489
1	1:172232833:T:C	172232833	C	ADD	1536	-1.497	4.674	-10.66	7.665	-0.3202	0.7489
1	1:172234627:T:C	172234627	C	ADD	1536	-1.497	4.674	-10.66	7.665	-0.3202	0.7489
1	1:172236267:A:T	172236267	T	ADD	1536	-1.497	4.674	-10.66	7.665	-0.3202	0.7489
1	1:213791220:G:A	213791220	A	ADD	1536	-1.487	4.644	-10.59	7.615	-0.3202	0.7489
2	2:55830096:C:T	55830096	T	ADD	1536	-1.363	4.257	-9.708	6.981	-0.3202	0.7489
2	2:55846512:A:T	55846512	T	ADD	1536	-1.363	4.257	-9.708	6.981	-0.3202	0.7489
2	2:55846871:C:G	55846871	G	ADD	1536	-1.363	4.257	-9.708	6.981	-0.3202	0.7489
2	2:209332455:T:C	209332455	T	ADD	1536	1.351	4.221	-6.922	9.625	0.3202	0.7489
2	2:209339912:A:T	209339912	A	ADD	1536	1.351	4.221	-6.922	9.625	0.3202	0.7489
2	2:209339913:A:G	209339913	A	ADD	1536	1.351	4.221	-6.922	9.625	0.3202	0.7489
2	2:209342094:A:G	209342094	A	ADD	1536	1.351	4.221	-6.922	9.625	0.3202	0.7489
2	2:209345308:G:A	209345308	G	ADD	1536	1.351	4.221	-6.922	9.625	0.3202	0.7489
2	2:228258857:C:T	228258857	C	ADD	1536	-1.385	4.325	-9.861	7.092	-0.3202	0.7489
2	2:228259079:C:T	228259079	C	ADD	1536	-1.385	4.325	-9.861	7.092	-0.3202	0.7489
3	3:16592915:C:T	16592915	T	ADD	1536	1.776	5.548	-9.097	12.65	0.3201	0.7489
3	3:21328696:C:G	21328696	G	ADD	1536	1.635	5.106	-8.372	11.64	0.3201	0.7489
3	3:81598771:G:A	81598771	A	ADD	1536	-2.729	8.525	-19.44	13.98	-0.3202	0.7489
3	3:85099619:G:A	85099619	A	ADD	1536	-1.759	5.492	-12.52	9.006	-0.3202	0.7489
3	3:85099943:T:C	85099943	C	ADD	1536	-1.759	5.492	-12.52	9.006	-0.3202	0.7489
3	3:85110987:A:T	85110987	T	ADD	1536	-1.759	5.492	-12.52	9.006	-0.3202	0.7489
4	4:36048773:G:A	36048773	G	ADD	1536	1.382	4.316	-7.077	9.84	0.3202	0.7489
4	4:48900397:A:G	48900397	G	ADD	1536	-1.493	4.664	-10.63	7.649	-0.3201	0.7489
4	4:162236193:G:A	162236193	A	ADD	1536	1.38	4.312	-7.071	9.832	0.3201	0.7489
5	5:30783732:A:C	30783732	C	ADD	1536	-1.42	4.436	-10.12	7.275	-0.3201	0.7489
5	5:57372544:G:A	57372544	A	ADD	1536	1.798	5.615	-9.207	12.8	0.3202	0.7489
5	5:154901399:C:T	154901399	T	ADD	1536	2.984	9.319	-15.28	21.25	0.3202	0.7489
6	6:29673818:T:C	29673818	C	ADD	1536	1.467	4.582	-7.514	10.45	0.3202	0.7489
6	6:29673929:G:A	29673929	A	ADD	1536	1.467	4.582	-7.514	10.45	0.3202	0.7489
7	7:20928433:G:A	20928433	A	ADD	1536	1.836	5.733	-9.402	13.07	0.3202	0.7489
7	7:43809565:G:A	43809565	A	ADD	1536	-1.387	4.333	-9.88	7.106	-0.3201	0.7489
7	7:57458765:G:C	57458765	C	ADD	1536	1.596	4.986	-8.175	11.37	0.3202	0.7489
7	7:57459245:G:A	57459245	A	ADD	1536	1.596	4.986	-8.175	11.37	0.3202	0.7489
7	7:57463813:A:G	57463813	G	ADD	1536	1.596	4.986	-8.175	11.37	0.3202	0.7489
8	8:57306860:A:G	57306860	A	ADD	1536	1.391	4.345	-7.126	9.908	0.3201	0.7489
8	8:77592275:T:C	77592275	C	ADD	1536	1.338	4.18	-6.854	9.531	0.3202	0.7489
8	8:133114999:C:T	133114999	T	ADD	1536	1.385	4.324	-7.091	9.86	0.3202	0.7489
9	9:11641461:A:G	11641461	G	ADD	1536	-1.79	5.592	-12.75	9.169	-0.3201	0.7489
9	9:11652053:T:A	11652053	A	ADD	1536	-1.79	5.592	-12.75	9.169	-0.3201	0.7489
10	10:10810688:C:T	10810688	T	ADD	1536	1.462	4.568	-7.491	10.42	0.3201	0.7489
10	10:10812378:G:T	10812378	T	ADD	1536	1.462	4.568	-7.491	10.42	0.3201	0.7489
10	10:10812788:G:A	10812788	A	ADD	1536	1.462	4.568	-7.491	10.42	0.3201	0.7489
10	10:10813455:G:A	10813455	A	ADD	1536	1.462	4.568	-7.491	10.42	0.3201	0.7489
10	10:18349535:A:G	18349535	G	ADD	1536	1.634	5.106	-8.373	11.64	0.3201	0.7489
10	10:52134394:A:G	52134394	G	ADD	1536	1.438	4.491	-7.365	10.24	0.3202	0.7489
10	10:52139658:G:A	52139658	A	ADD	1536	1.438	4.491	-7.365	10.24	0.3202	0.7489
11	11:98795749:C:G	98795749	G	ADD	1536	-1.584	4.948	-11.28	8.114	-0.3202	0.7489
11	11:98801666:A:G	98801666	G	ADD	1536	-1.584	4.948	-11.28	8.114	-0.3202	0.7489
11	11:98803133:G:T	98803133	T	ADD	1536	-1.584	4.948	-11.28	8.114	-0.3202	0.7489
11	11:106864347:T:A	106864347	A	ADD	1536	1.534	4.794	-7.861	10.93	0.3201	0.7489
12	12:94642865:C:A	94642865	A	ADD	1536	2.237	6.988	-11.46	15.93	0.3201	0.7489
12	12:106346664:A:T	106346664	T	ADD	1536	1.434	4.481	-7.348	10.22	0.3201	0.7489
12	12:128315687:A:G	128315687	G	ADD	1536	1.505	4.702	-7.711	10.72	0.3201	0.7489
13	13:104259333:G:C	104259333	C	ADD	1536	1.637	5.113	-8.385	11.66	0.3201	0.7489
13	13:104259808:A:C	104259808	C	ADD	1536	1.637	5.113	-8.385	11.66	0.3201	0.7489
13	13:104263656:A:G	104263656	G	ADD	1536	1.637	5.113	-8.385	11.66	0.3201	0.7489
14	14:51500040:A:G	51500040	G	ADD	1536	2.206	6.89	-11.3	15.71	0.3202	0.7489
14	14:51500337:C:T	51500337	T	ADD	1536	2.206	6.89	-11.3	15.71	0.3202	0.7489
14	14:78775362:A:C	78775362	C	ADD	1536	1.378	4.303	-7.056	9.812	0.3202	0.7489
16	16:52543645:C:A	52543645	C	ADD	1536	1.387	4.332	-7.104	9.878	0.3201	0.7489
16	16:52544539:A:G	52544539	A	ADD	1536	1.387	4.332	-7.104	9.878	0.3201	0.7489
16	16:52548037:A:G	52548037	A	ADD	1536	1.387	4.332	-7.104	9.878	0.3201	0.7489
16	16:52548183:A:T	52548183	A	ADD	1536	1.387	4.332	-7.104	9.878	0.3201	0.7489
16	16:52548302:C:T	52548302	C	ADD	1536	1.387	4.332	-7.104	9.878	0.3201	0.7489
17	17:48994958:C:A	48994958	A	ADD	1536	-1.53	4.779	-10.9	7.837	-0.3201	0.7489
20	20:38301768:A:G	38301768	G	ADD	1536	1.667	5.207	-8.539	11.87	0.3201	0.7489
20	20:55663186:G:A	55663186	A	ADD	1536	1.364	4.259	-6.985	9.712	0.3202	0.7489
21	21:24344849:C:T	24344849	T	ADD	1536	-2.249	7.027	-16.02	11.52	-0.3201	0.7489
21	21:44098958:G:T	44098958	T	ADD	1536	1.468	4.584	-7.517	10.45	0.3202	0.7489
1	1:157365844:C:T	157365844	T	ADD	1536	2.799	8.747	-14.34	19.94	0.32	0.749
1	1:157369433:T:G	157369433	G	ADD	1536	2.799	8.747	-14.34	19.94	0.32	0.749
2	2:58676372:A:T	58676372	T	ADD	1536	1.664	5.199	-8.526	11.85	0.32	0.749
2	2:103123912:A:C	103123912	C	ADD	1536	-2.517	7.867	-17.94	12.9	-0.32	0.749
2	2:239841484:G:A	239841484	A	ADD	1536	-1.526	4.767	-10.87	7.818	-0.32	0.749
3	3:24365251:G:A	24365251	A	ADD	1536	1.407	4.397	-7.211	10.03	0.3201	0.749
3	3:55231328:C:T	55231328	C	ADD	1536	1.537	4.803	-7.877	10.95	0.32	0.749
3	3:59574218:T:G	59574218	G	ADD	1536	-1.383	4.323	-9.857	7.09	-0.32	0.749
3	3:66451522:G:A	66451522	A	ADD	1536	-2.654	8.293	-18.91	13.6	-0.3201	0.749
3	3:80454570:C:T	80454570	T	ADD	1536	-1.523	4.759	-10.85	7.805	-0.32	0.749
3	3:119995423:G:A	119995423	G	ADD	1536	1.385	4.33	-7.1	9.871	0.32	0.749
3	3:119995503:T:C	119995503	T	ADD	1536	1.385	4.33	-7.1	9.871	0.32	0.749
3	3:119995963:T:C	119995963	T	ADD	1536	1.385	4.33	-7.1	9.871	0.32	0.749
3	3:129296756:G:T	129296756	T	ADD	1536	1.876	5.861	-9.611	13.36	0.32	0.749
4	4:10030076:G:A	10030076	A	ADD	1536	1.391	4.347	-7.129	9.911	0.32	0.749
4	4:43194145:T:C	43194145	C	ADD	1536	1.825	5.702	-9.351	13	0.32	0.749
4	4:43194884:G:T	43194884	T	ADD	1536	1.825	5.702	-9.351	13	0.32	0.749
4	4:43196771:C:T	43196771	T	ADD	1536	1.825	5.702	-9.351	13	0.32	0.749
4	4:43197962:G:A	43197962	A	ADD	1536	1.825	5.702	-9.351	13	0.32	0.749
4	4:43198438:C:T	43198438	T	ADD	1536	1.825	5.702	-9.351	13	0.32	0.749
4	4:43199764:G:A	43199764	A	ADD	1536	1.825	5.702	-9.351	13	0.32	0.749
4	4:43209834:C:T	43209834	T	ADD	1536	1.825	5.702	-9.351	13	0.32	0.749
4	4:94787686:A:G	94787686	A	ADD	1536	1.397	4.366	-7.16	9.955	0.32	0.749
4	4:181804344:A:G	181804344	G	ADD	1536	1.914	5.981	-9.808	13.64	0.32	0.749
5	5:18010430:G:T	18010430	T	ADD	1536	-1.637	5.115	-11.66	8.389	-0.3201	0.749
6	6:17822728:G:A	17822728	A	ADD	1536	-1.392	4.35	-9.917	7.133	-0.32	0.749
6	6:97438289:A:G	97438289	G	ADD	1536	2.338	7.304	-11.98	16.65	0.3201	0.749
8	8:6894163:G:A	6894163	A	ADD	1536	-1.381	4.314	-9.836	7.075	-0.32	0.749
8	8:15367209:A:C	15367209	C	ADD	1536	-1.681	5.252	-11.97	8.613	-0.32	0.749
8	8:23116429:A:C	23116429	A	ADD	1536	1.387	4.333	-7.106	9.879	0.32	0.749
8	8:26855424:C:A	26855424	A	ADD	1536	-2.321	7.253	-16.54	11.89	-0.3201	0.749
8	8:90797291:C:A	90797291	A	ADD	1536	-2.758	8.62	-19.65	14.14	-0.32	0.749
8	8:103582256:G:A	103582256	A	ADD	1536	-1.75	5.469	-12.47	8.969	-0.32	0.749
8	8:103599048:G:C	103599048	C	ADD	1536	1.345	4.202	-6.891	9.581	0.3201	0.749
8	8:106145579:G:C	106145579	G	ADD	1536	1.587	4.958	-8.13	11.3	0.3201	0.749
8	8:106145856:A:G	106145856	A	ADD	1536	1.587	4.958	-8.13	11.3	0.3201	0.749
8	8:106146508:T:A	106146508	T	ADD	1536	1.587	4.958	-8.13	11.3	0.3201	0.749
9	9:21124098:A:C	21124098	C	ADD	1536	-1.731	5.408	-12.33	8.869	-0.32	0.749
10	10:6615200:A:G	6615200	G	ADD	1536	-3.053	9.541	-21.75	15.65	-0.32	0.749
11	11:21162468:A:G	21162468	G	ADD	1536	2.24	7.001	-11.48	15.96	0.32	0.749
11	11:26745600:C:A	26745600	A	ADD	1536	-2.208	6.899	-15.73	11.31	-0.32	0.749
11	11:44791079:A:G	44791079	G	ADD	1536	1.5	4.687	-7.686	10.69	0.32	0.749
11	11:80928249:T:A	80928249	A	ADD	1536	1.385	4.329	-7.099	9.87	0.32	0.749
11	11:92117196:G:A	92117196	A	ADD	1536	1.85	5.78	-9.479	13.18	0.3201	0.749
11	11:123817369:C:T	123817369	T	ADD	1536	-1.395	4.36	-9.941	7.15	-0.32	0.749
12	12:17597971:C:T	17597971	T	ADD	1536	1.369	4.279	-7.017	9.756	0.32	0.749
12	12:17599258:C:T	17599258	T	ADD	1536	1.369	4.279	-7.017	9.756	0.32	0.749
12	12:70332756:A:G	70332756	A	ADD	1536	-1.328	4.151	-9.464	6.808	-0.32	0.749
12	12:70371121:C:A	70371121	A	ADD	1536	2.117	6.617	-10.85	15.09	0.32	0.749
13	13:43598900:A:G	43598900	G	ADD	1536	2.181	6.814	-11.18	15.54	0.32	0.749
13	13:54969678:T:A	54969678	A	ADD	1536	1.537	4.803	-7.876	10.95	0.3201	0.749
14	14:88767326:A:G	88767326	G	ADD	1536	-1.376	4.299	-9.802	7.051	-0.32	0.749
15	15:75066008:C:T	75066008	T	ADD	1536	1.656	5.174	-8.486	11.8	0.32	0.749
15	15:75067012:C:T	75067012	T	ADD	1536	1.656	5.174	-8.486	11.8	0.32	0.749
16	16:21310878:G:A	21310878	A	ADD	1536	2.784	8.697	-14.26	19.83	0.3201	0.749
18	18:67530439:G:A	67530439	G	ADD	1536	1.515	4.733	-7.762	10.79	0.32	0.749
20	20:1833255:G:T	1833255	T	ADD	1536	-1.486	4.645	-10.59	7.618	-0.32	0.749
20	20:4724848:A:C	4724848	C	ADD	1536	-1.778	5.555	-12.67	9.11	-0.32	0.749
20	20:4725883:C:T	4725883	T	ADD	1536	-1.778	5.555	-12.67	9.11	-0.32	0.749
20	20:4731248:T:C	4731248	C	ADD	1536	-1.778	5.555	-12.67	9.11	-0.32	0.749
20	20:4733307:A:G	4733307	G	ADD	1536	-1.778	5.555	-12.67	9.11	-0.32	0.749
20	20:38329839:C:G	38329839	G	ADD	1536	1.633	5.102	-8.368	11.63	0.32	0.749
22	22:21460008:A:G	21460008	A	ADD	1536	1.615	5.048	-8.278	11.51	0.32	0.749
22	22:49409644:G:A	49409644	G	ADD	1536	-1.487	4.646	-10.59	7.62	-0.32	0.749
1	1:105175991:A:G	105175991	G	ADD	1536	-2.691	8.411	-19.18	13.79	-0.3199	0.7491
1	1:105179578:A:G	105179578	G	ADD	1536	-2.691	8.411	-19.18	13.79	-0.3199	0.7491
1	1:162819459:A:G	162819459	G	ADD	1536	-1.786	5.583	-12.73	9.157	-0.3199	0.7491
1	1:162819508:T:C	162819508	C	ADD	1536	-1.786	5.583	-12.73	9.157	-0.3199	0.7491
1	1:220975233:G:T	220975233	T	ADD	1536	-2.788	8.716	-19.87	14.3	-0.3198	0.7491
1	1:220975266:A:T	220975266	T	ADD	1536	-2.788	8.716	-19.87	14.3	-0.3198	0.7491
1	1:220975276:C:T	220975276	T	ADD	1536	-2.788	8.716	-19.87	14.3	-0.3198	0.7491
1	1:220975834:T:C	220975834	C	ADD	1536	-2.788	8.716	-19.87	14.3	-0.3198	0.7491
1	1:220975845:T:C	220975845	C	ADD	1536	-2.788	8.716	-19.87	14.3	-0.3198	0.7491
1	1:220975863:A:G	220975863	G	ADD	1536	-2.788	8.716	-19.87	14.3	-0.3198	0.7491
1	1:227907205:C:T	227907205	T	ADD	1536	-2.762	8.633	-19.68	14.16	-0.3199	0.7491
2	2:3492052:G:A	3492052	G	ADD	1536	1.364	4.266	-6.997	9.725	0.3198	0.7491
2	2:77492884:A:T	77492884	T	ADD	1536	-1.448	4.527	-10.32	7.424	-0.3198	0.7491
2	2:77493707:C:T	77493707	T	ADD	1536	-1.448	4.527	-10.32	7.424	-0.3198	0.7491
2	2:101417047:G:A	101417047	A	ADD	1536	2.391	7.473	-12.26	17.04	0.3199	0.7491
2	2:141336597:G:A	141336597	A	ADD	1536	-1.627	5.084	-11.59	8.338	-0.3199	0.7491
2	2:180476800:C:T	180476800	T	ADD	1536	-1.504	4.701	-10.72	7.711	-0.3198	0.7491
2	2:234832388:A:T	234832388	T	ADD	1536	-1.396	4.364	-9.95	7.158	-0.3199	0.7491
3	3:6837075:T:C	6837075	C	ADD	1536	2.437	7.621	-12.5	17.37	0.3198	0.7491
3	3:6837185:G:A	6837185	A	ADD	1536	2.437	7.621	-12.5	17.37	0.3198	0.7491
3	3:54607504:G:A	54607504	A	ADD	1536	-1.523	4.76	-10.85	7.806	-0.3199	0.7491
3	3:128689491:A:G	128689491	A	ADD	1536	-1.389	4.342	-9.899	7.121	-0.3198	0.7491
3	3:128704891:A:C	128704891	A	ADD	1536	-1.389	4.342	-9.899	7.121	-0.3198	0.7491
3	3:143805895:A:G	143805895	G	ADD	1536	1.579	4.936	-8.096	11.25	0.3199	0.7491
3	3:143808972:A:T	143808972	T	ADD	1536	1.579	4.936	-8.096	11.25	0.3199	0.7491
3	3:143809091:C:A	143809091	A	ADD	1536	1.579	4.936	-8.096	11.25	0.3199	0.7491
3	3:183563329:C:A	183563329	A	ADD	1536	1.368	4.276	-7.013	9.749	0.3199	0.7491
3	3:193770693:T:C	193770693	T	ADD	1536	1.369	4.281	-7.021	9.759	0.3199	0.7491
4	4:1990425:A:G	1990425	A	ADD	1536	-1.458	4.557	-10.39	7.473	-0.3199	0.7491
4	4:168362952:A:G	168362952	A	ADD	1536	-2.932	9.167	-20.9	15.03	-0.3199	0.7491
5	5:125351597:C:T	125351597	T	ADD	1536	-2.382	7.446	-16.98	12.21	-0.3199	0.7491
5	5:125352681:G:A	125352681	A	ADD	1536	-2.382	7.446	-16.98	12.21	-0.3199	0.7491
6	6:15864284:G:A	15864284	G	ADD	1536	1.382	4.321	-7.086	9.85	0.3199	0.7491
6	6:53487947:T:C	53487947	C	ADD	1536	1.618	5.058	-8.295	11.53	0.3199	0.7491
6	6:112699030:G:A	112699030	A	ADD	1536	1.626	5.085	-8.34	11.59	0.3198	0.7491
7	7:3710581:T:C	3710581	C	ADD	1536	-1.371	4.286	-9.771	7.029	-0.3199	0.7491
7	7:24908458:A:G	24908458	A	ADD	1536	-1.596	4.991	-11.38	8.185	-0.3199	0.7491
7	7:50664922:A:G	50664922	G	ADD	1536	1.387	4.338	-7.115	9.889	0.3198	0.7491
7	7:108771919:A:G	108771919	G	ADD	1536	1.36	4.252	-6.974	9.694	0.3199	0.7491
8	8:4647032:A:G	4647032	G	ADD	1536	-1.618	5.056	-11.53	8.293	-0.3199	0.7491
8	8:5217595:C:T	5217595	T	ADD	1536	-1.975	6.174	-14.08	10.13	-0.3199	0.7491
8	8:5217985:C:T	5217985	T	ADD	1536	-1.975	6.174	-14.08	10.13	-0.3199	0.7491
8	8:5218564:G:A	5218564	A	ADD	1536	-1.975	6.174	-14.08	10.13	-0.3199	0.7491
8	8:5218633:A:T	5218633	T	ADD	1536	-1.975	6.174	-14.08	10.13	-0.3199	0.7491
8	8:15491482:T:C	15491482	C	ADD	1536	-2.266	7.084	-16.15	11.62	-0.3199	0.7491
8	8:32404629:A:G	32404629	G	ADD	1536	1.787	5.586	-9.162	12.74	0.3198	0.7491
8	8:32404896:C:T	32404896	T	ADD	1536	1.787	5.586	-9.162	12.74	0.3198	0.7491
8	8:32405517:G:T	32405517	T	ADD	1536	1.787	5.586	-9.162	12.74	0.3198	0.7491
8	8:107900037:G:C	107900037	C	ADD	1536	-1.377	4.306	-9.816	7.062	-0.3198	0.7491
8	8:107905724:T:C	107905724	C	ADD	1536	-1.377	4.306	-9.816	7.062	-0.3198	0.7491
8	8:107912062:G:C	107912062	C	ADD	1536	-1.377	4.306	-9.816	7.062	-0.3198	0.7491
9	9:1290551:G:A	1290551	G	ADD	1536	-1.891	5.912	-13.48	9.695	-0.3199	0.7491
9	9:10643006:G:A	10643006	A	ADD	1536	-2.203	6.886	-15.7	11.29	-0.3199	0.7491
9	9:24956437:C:A	24956437	A	ADD	1536	1.92	6.002	-9.843	13.68	0.3199	0.7491
9	9:127433185:G:A	127433185	A	ADD	1536	-2.235	6.989	-15.93	11.46	-0.3199	0.7491
10	10:52151671:G:C	52151671	C	ADD	1536	1.508	4.714	-7.732	10.75	0.3199	0.7491
10	10:52159181:A:G	52159181	G	ADD	1536	1.508	4.714	-7.732	10.75	0.3199	0.7491
10	10:52171981:A:G	52171981	G	ADD	1536	1.508	4.714	-7.732	10.75	0.3199	0.7491
10	10:67974857:C:G	67974857	G	ADD	1536	2.5	7.818	-12.82	17.82	0.3198	0.7491
10	10:78694780:A:G	78694780	G	ADD	1536	-3.025	9.454	-21.55	15.5	-0.3199	0.7491
10	10:104404335:A:T	104404335	T	ADD	1536	-1.643	5.137	-11.71	8.424	-0.3199	0.7491
10	10:113379838:C:G	113379838	G	ADD	1536	-1.913	5.98	-13.63	9.808	-0.3199	0.7491
11	11:7381607:C:G	7381607	G	ADD	1536	2.5	7.814	-12.82	17.82	0.3199	0.7491
11	11:11377826:A:C	11377826	A	ADD	1536	1.405	4.392	-7.204	10.01	0.3198	0.7491
11	11:31010455:G:A	31010455	A	ADD	1536	-1.481	4.631	-10.56	7.595	-0.3199	0.7491
11	11:70757018:T:C	70757018	C	ADD	1536	1.888	5.902	-9.679	13.46	0.3199	0.7491
11	11:102576375:G:A	102576375	G	ADD	1536	-1.626	5.082	-11.59	8.334	-0.3199	0.7491
11	11:105444613:A:G	105444613	A	ADD	1536	-2.056	6.425	-14.65	10.54	-0.3199	0.7491
11	11:105453453:C:A	105453453	A	ADD	1536	-2.056	6.425	-14.65	10.54	-0.3199	0.7491
11	11:105456195:C:A	105456195	A	ADD	1536	-2.056	6.425	-14.65	10.54	-0.3199	0.7491
11	11:105460042:T:C	105460042	C	ADD	1536	-2.056	6.425	-14.65	10.54	-0.3199	0.7491
11	11:105460217:C:T	105460217	T	ADD	1536	-2.056	6.425	-14.65	10.54	-0.3199	0.7491
11	11:105463911:A:T	105463911	T	ADD	1536	-2.056	6.425	-14.65	10.54	-0.3199	0.7491
11	11:105468804:A:G	105468804	G	ADD	1536	-2.056	6.425	-14.65	10.54	-0.3199	0.7491
11	11:127704372:C:T	127704372	T	ADD	1536	1.431	4.474	-7.338	10.2	0.3199	0.7491
12	12:96446732:T:C	96446732	C	ADD	1536	1.786	5.582	-9.155	12.73	0.3199	0.7491
12	12:96448824:C:T	96448824	T	ADD	1536	1.786	5.582	-9.155	12.73	0.3199	0.7491
13	13:63397857:C:A	63397857	A	ADD	1536	2.637	8.245	-13.52	18.8	0.3198	0.7491
13	13:83795125:A:G	83795125	A	ADD	1536	1.617	5.057	-8.293	11.53	0.3199	0.7491
13	13:109546985:C:T	109546985	T	ADD	1536	-1.64	5.127	-11.69	8.408	-0.3199	0.7491
18	18:77808971:T:C	77808971	C	ADD	1536	-1.46	4.564	-10.41	7.486	-0.3198	0.7491
18	18:77812890:C:T	77812890	T	ADD	1536	-1.46	4.564	-10.41	7.486	-0.3198	0.7491
18	18:77815505:A:G	77815505	G	ADD	1536	-1.46	4.564	-10.41	7.486	-0.3198	0.7491
20	20:17489200:T:C	17489200	C	ADD	1536	-2.758	8.621	-19.66	14.14	-0.3199	0.7491
20	20:19451323:G:A	19451323	G	ADD	1536	1.423	4.45	-7.298	10.15	0.3199	0.7491
20	20:23455120:T:C	23455120	C	ADD	1536	-1.448	4.528	-10.32	7.426	-0.3199	0.7491
20	20:50504137:C:A	50504137	C	ADD	1536	-1.843	5.764	-13.14	9.453	-0.3198	0.7491
2	2:29275272:T:C	29275272	T	ADD	1536	1.371	4.288	-7.034	9.776	0.3197	0.7492
2	2:51699156:T:C	51699156	C	ADD	1536	1.509	4.72	-7.741	10.76	0.3197	0.7492
2	2:52534395:C:T	52534395	T	ADD	1536	-1.733	5.422	-12.36	8.893	-0.3197	0.7492
2	2:83932640:A:C	83932640	C	ADD	1536	-1.349	4.218	-9.617	6.919	-0.3198	0.7492
2	2:153248346:C:T	153248346	T	ADD	1536	-2.093	6.546	-14.92	10.74	-0.3197	0.7492
2	2:153252435:G:A	153252435	A	ADD	1536	-2.093	6.546	-14.92	10.74	-0.3197	0.7492
2	2:153252815:C:T	153252815	T	ADD	1536	-2.093	6.546	-14.92	10.74	-0.3197	0.7492
2	2:153253445:A:G	153253445	G	ADD	1536	-2.093	6.546	-14.92	10.74	-0.3197	0.7492
2	2:153255770:A:G	153255770	G	ADD	1536	-2.093	6.546	-14.92	10.74	-0.3197	0.7492
2	2:183031316:C:T	183031316	T	ADD	1536	1.481	4.632	-7.598	10.56	0.3198	0.7492
2	2:183037089:G:T	183037089	T	ADD	1536	1.481	4.632	-7.598	10.56	0.3198	0.7492
2	2:183038164:G:T	183038164	T	ADD	1536	1.481	4.632	-7.598	10.56	0.3198	0.7492
2	2:183042272:A:T	183042272	T	ADD	1536	1.481	4.632	-7.598	10.56	0.3198	0.7492
2	2:183042677:C:G	183042677	G	ADD	1536	1.481	4.632	-7.598	10.56	0.3198	0.7492
2	2:183053484:C:T	183053484	T	ADD	1536	1.481	4.632	-7.598	10.56	0.3198	0.7492
3	3:81746482:G:A	81746482	G	ADD	1536	-1.338	4.183	-9.536	6.86	-0.3198	0.7492
3	3:81751968:C:T	81751968	C	ADD	1536	-1.338	4.183	-9.536	6.86	-0.3198	0.7492
3	3:81758728:G:C	81758728	G	ADD	1536	-1.338	4.183	-9.536	6.86	-0.3198	0.7492
3	3:81762787:G:T	81762787	G	ADD	1536	-1.338	4.183	-9.536	6.86	-0.3198	0.7492
3	3:112879615:T:G	112879615	G	ADD	1536	-2.399	7.503	-17.1	12.31	-0.3198	0.7492
3	3:175974349:G:A	175974349	A	ADD	1536	-1.511	4.725	-10.77	7.75	-0.3198	0.7492
3	3:175979690:G:C	175979690	C	ADD	1536	-1.511	4.725	-10.77	7.75	-0.3198	0.7492
3	3:188601290:C:T	188601290	C	ADD	1536	1.362	4.259	-6.985	9.709	0.3198	0.7492
4	4:167023504:T:G	167023504	G	ADD	1536	-1.351	4.225	-9.632	6.93	-0.3197	0.7492
4	4:167023760:G:T	167023760	T	ADD	1536	-1.351	4.225	-9.632	6.93	-0.3197	0.7492
4	4:167349691:C:T	167349691	T	ADD	1536	1.372	4.29	-7.036	9.779	0.3198	0.7492
4	4:167351426:C:T	167351426	T	ADD	1536	1.372	4.29	-7.036	9.779	0.3198	0.7492
4	4:167352304:A:G	167352304	G	ADD	1536	1.372	4.29	-7.036	9.779	0.3198	0.7492
4	4:167354411:A:G	167354411	G	ADD	1536	1.372	4.29	-7.036	9.779	0.3198	0.7492
4	4:167354638:T:G	167354638	G	ADD	1536	1.372	4.29	-7.036	9.779	0.3198	0.7492
4	4:167355331:C:A	167355331	A	ADD	1536	1.372	4.29	-7.036	9.779	0.3198	0.7492
4	4:167369166:C:T	167369166	T	ADD	1536	1.372	4.29	-7.036	9.779	0.3198	0.7492
4	4:167376274:C:T	167376274	T	ADD	1536	1.372	4.29	-7.036	9.779	0.3198	0.7492
4	4:167376349:T:G	167376349	G	ADD	1536	1.372	4.29	-7.036	9.779	0.3198	0.7492
4	4:167383364:T:G	167383364	G	ADD	1536	1.372	4.29	-7.036	9.779	0.3198	0.7492
4	4:167384024:G:T	167384024	T	ADD	1536	1.372	4.29	-7.036	9.779	0.3198	0.7492
4	4:167384631:G:A	167384631	A	ADD	1536	1.372	4.29	-7.036	9.779	0.3198	0.7492
4	4:167384930:A:C	167384930	C	ADD	1536	1.372	4.29	-7.036	9.779	0.3198	0.7492
5	5:166924413:G:A	166924413	A	ADD	1536	-2.642	8.264	-18.84	13.55	-0.3197	0.7492
6	6:39191566:G:A	39191566	A	ADD	1536	1.668	5.217	-8.557	11.89	0.3197	0.7492
6	6:72684776:A:G	72684776	G	ADD	1536	-1.791	5.599	-12.76	9.184	-0.3198	0.7492
6	6:72684835:A:T	72684835	T	ADD	1536	-1.791	5.599	-12.76	9.184	-0.3198	0.7492
6	6:72685000:C:T	72685000	T	ADD	1536	-1.791	5.599	-12.76	9.184	-0.3198	0.7492
6	6:72686090:G:A	72686090	A	ADD	1536	-1.791	5.599	-12.76	9.184	-0.3198	0.7492
6	6:72689892:T:C	72689892	C	ADD	1536	-1.791	5.599	-12.76	9.184	-0.3198	0.7492
6	6:72693605:G:T	72693605	T	ADD	1536	-1.791	5.599	-12.76	9.184	-0.3198	0.7492
6	6:72694107:G:A	72694107	A	ADD	1536	-1.791	5.599	-12.76	9.184	-0.3198	0.7492
6	6:72694180:T:C	72694180	C	ADD	1536	-1.791	5.599	-12.76	9.184	-0.3198	0.7492
6	6:90338728:A:G	90338728	G	ADD	1536	-2.404	7.518	-17.14	12.33	-0.3198	0.7492
6	6:168580253:C:A	168580253	A	ADD	1536	-1.378	4.31	-9.827	7.07	-0.3198	0.7492
6	6:168581215:G:A	168581215	A	ADD	1536	-1.378	4.31	-9.827	7.07	-0.3198	0.7492
7	7:27394703:G:C	27394703	C	ADD	1536	-2.201	6.882	-15.69	11.29	-0.3198	0.7492
7	7:33699426:G:A	33699426	A	ADD	1536	-1.37	4.285	-9.769	7.029	-0.3197	0.7492
7	7:33699491:G:A	33699491	A	ADD	1536	-1.37	4.285	-9.769	7.029	-0.3197	0.7492
8	8:3275655:G:A	3275655	A	ADD	1536	2.26	7.067	-11.59	16.11	0.3198	0.7492
8	8:5493606:C:T	5493606	T	ADD	1536	1.356	4.242	-6.957	9.67	0.3197	0.7492
8	8:12874589:A:T	12874589	T	ADD	1536	1.86	5.816	-9.539	13.26	0.3198	0.7492
8	8:77756974:G:A	77756974	G	ADD	1536	1.518	4.746	-7.785	10.82	0.3198	0.7492
9	9:34622944:A:T	34622944	T	ADD	1536	1.379	4.312	-7.073	9.83	0.3197	0.7492
10	10:97174537:C:A	97174537	A	ADD	1536	2.037	6.371	-10.45	14.52	0.3198	0.7492
11	11:22372098:C:A	22372098	C	ADD	1536	1.729	5.406	-8.867	12.32	0.3198	0.7492
11	11:95458852:C:T	95458852	C	ADD	1536	1.476	4.616	-7.57	10.52	0.3198	0.7492
11	11:95459542:G:A	95459542	G	ADD	1536	1.476	4.616	-7.57	10.52	0.3198	0.7492
12	12:26195714:C:T	26195714	T	ADD	1536	-2.974	9.301	-21.2	15.25	-0.3198	0.7492
12	12:63027316:G:T	63027316	T	ADD	1536	1.342	4.198	-6.886	9.57	0.3197	0.7492
12	12:96449496:A:G	96449496	G	ADD	1536	-1.401	4.381	-9.987	7.185	-0.3198	0.7492
12	12:121547431:A:G	121547431	G	ADD	1536	-1.529	4.783	-10.9	7.845	-0.3197	0.7492
13	13:23613442:C:A	23613442	C	ADD	1536	-1.35	4.222	-9.626	6.926	-0.3198	0.7492
15	15:45206217:A:G	45206217	G	ADD	1536	1.327	4.152	-6.811	9.466	0.3197	0.7492
15	15:45208772:A:G	45208772	G	ADD	1536	1.327	4.152	-6.811	9.466	0.3197	0.7492
15	15:45211132:T:C	45211132	C	ADD	1536	1.327	4.152	-6.811	9.466	0.3197	0.7492
15	15:45211921:A:G	45211921	G	ADD	1536	1.327	4.152	-6.811	9.466	0.3197	0.7492
15	15:45213101:G:A	45213101	A	ADD	1536	1.327	4.152	-6.811	9.466	0.3197	0.7492
15	15:45215634:T:C	45215634	C	ADD	1536	1.327	4.152	-6.811	9.466	0.3197	0.7492
15	15:45217699:C:T	45217699	T	ADD	1536	1.327	4.152	-6.811	9.466	0.3197	0.7492
15	15:45218894:A:G	45218894	G	ADD	1536	1.327	4.152	-6.811	9.466	0.3197	0.7492
15	15:45219954:C:T	45219954	T	ADD	1536	1.327	4.152	-6.811	9.466	0.3197	0.7492
15	15:45220645:T:G	45220645	G	ADD	1536	1.327	4.152	-6.811	9.466	0.3197	0.7492
15	15:45220872:T:C	45220872	C	ADD	1536	1.327	4.152	-6.811	9.466	0.3197	0.7492
15	15:45225352:G:T	45225352	T	ADD	1536	1.327	4.152	-6.811	9.466	0.3197	0.7492
15	15:45235094:A:T	45235094	T	ADD	1536	1.327	4.152	-6.811	9.466	0.3197	0.7492
15	15:45242171:T:C	45242171	C	ADD	1536	1.327	4.152	-6.811	9.466	0.3197	0.7492
15	15:54735862:A:G	54735862	G	ADD	1536	2.372	7.417	-12.17	16.91	0.3198	0.7492
18	18:47202498:G:C	47202498	C	ADD	1536	-1.403	4.389	-10.01	7.198	-0.3198	0.7492
18	18:67160595:A:G	67160595	G	ADD	1536	1.996	6.243	-10.24	14.23	0.3198	0.7492
18	18:67161196:T:A	67161196	A	ADD	1536	1.996	6.243	-10.24	14.23	0.3198	0.7492
18	18:67161416:A:G	67161416	G	ADD	1536	1.996	6.243	-10.24	14.23	0.3198	0.7492
18	18:67161815:T:C	67161815	C	ADD	1536	1.996	6.243	-10.24	14.23	0.3198	0.7492
18	18:67161935:G:A	67161935	A	ADD	1536	1.996	6.243	-10.24	14.23	0.3198	0.7492
18	18:67161989:G:C	67161989	C	ADD	1536	1.996	6.243	-10.24	14.23	0.3198	0.7492
18	18:67162176:C:A	67162176	A	ADD	1536	1.996	6.243	-10.24	14.23	0.3198	0.7492
20	20:11381473:T:C	11381473	C	ADD	1536	-2.608	8.156	-18.59	13.38	-0.3198	0.7492
20	20:11381604:C:T	11381604	T	ADD	1536	-2.608	8.156	-18.59	13.38	-0.3198	0.7492
20	20:11381966:G:A	11381966	A	ADD	1536	-2.608	8.156	-18.59	13.38	-0.3198	0.7492
20	20:11383451:A:C	11383451	C	ADD	1536	-2.608	8.156	-18.59	13.38	-0.3198	0.7492
20	20:11385022:G:C	11385022	C	ADD	1536	-2.608	8.156	-18.59	13.38	-0.3198	0.7492
22	22:51031140:A:G	51031140	G	ADD	1536	-1.959	6.128	-13.97	10.05	-0.3197	0.7492
1	1:247615784:G:A	247615784	A	ADD	1536	-2.369	7.413	-16.9	12.16	-0.3196	0.7493
3	3:15344342:T:G	15344342	T	ADD	1536	-1.325	4.146	-9.451	6.801	-0.3197	0.7493
3	3:35695010:C:T	35695010	T	ADD	1536	-2.442	7.638	-17.41	12.53	-0.3197	0.7493
4	4:30728681:C:T	30728681	T	ADD	1536	1.65	5.162	-8.468	11.77	0.3196	0.7493
4	4:44452903:T:C	44452903	C	ADD	1536	1.517	4.746	-7.786	10.82	0.3196	0.7493
4	4:114665872:A:G	114665872	G	ADD	1536	1.874	5.862	-9.615	13.36	0.3196	0.7493
4	4:124756411:T:C	124756411	C	ADD	1536	1.426	4.461	-7.318	10.17	0.3196	0.7493
4	4:180138678:G:A	180138678	A	ADD	1536	-1.348	4.217	-9.614	6.918	-0.3197	0.7493
4	4:189947573:G:A	189947573	A	ADD	1536	1.939	6.068	-9.954	13.83	0.3196	0.7493
4	4:189948796:G:A	189948796	A	ADD	1536	1.939	6.068	-9.954	13.83	0.3196	0.7493
4	4:189948882:A:G	189948882	G	ADD	1536	1.939	6.068	-9.954	13.83	0.3196	0.7493
4	4:189949164:G:C	189949164	C	ADD	1536	1.939	6.068	-9.954	13.83	0.3196	0.7493
4	4:189949173:G:A	189949173	A	ADD	1536	1.939	6.068	-9.954	13.83	0.3196	0.7493
4	4:189949324:T:C	189949324	C	ADD	1536	1.939	6.068	-9.954	13.83	0.3196	0.7493
5	5:3465678:C:A	3465678	C	ADD	1536	1.972	6.172	-10.12	14.07	0.3196	0.7493
5	5:150410894:T:C	150410894	C	ADD	1536	1.401	4.382	-7.189	9.99	0.3197	0.7493
6	6:30823122:C:T	30823122	T	ADD	1536	2.845	8.902	-14.6	20.29	0.3196	0.7493
6	6:70797121:G:A	70797121	A	ADD	1536	-2.349	7.349	-16.75	12.06	-0.3196	0.7493
6	6:70797850:A:G	70797850	G	ADD	1536	-2.349	7.349	-16.75	12.06	-0.3196	0.7493
6	6:103651433:G:C	103651433	C	ADD	1536	2.392	7.484	-12.28	17.06	0.3196	0.7493
6	6:122228730:T:G	122228730	G	ADD	1536	-1.376	4.305	-9.814	7.062	-0.3196	0.7493
7	7:34523749:G:T	34523749	T	ADD	1536	-1.749	5.473	-12.48	8.977	-0.3196	0.7493
7	7:34523959:G:C	34523959	C	ADD	1536	-1.749	5.473	-12.48	8.977	-0.3196	0.7493
7	7:46358993:G:A	46358993	A	ADD	1536	-1.817	5.685	-12.96	9.325	-0.3196	0.7493
8	8:3904006:G:A	3904006	A	ADD	1536	-1.414	4.424	-10.08	7.257	-0.3196	0.7493
8	8:6633128:C:T	6633128	T	ADD	1536	-2.057	6.437	-14.67	10.56	-0.3196	0.7493
8	8:14537309:T:C	14537309	C	ADD	1536	1.347	4.214	-6.912	9.605	0.3196	0.7493
8	8:14537350:T:C	14537350	C	ADD	1536	1.347	4.214	-6.912	9.605	0.3196	0.7493
8	8:14537351:G:C	14537351	C	ADD	1536	1.347	4.214	-6.912	9.605	0.3196	0.7493
8	8:14537388:A:T	14537388	T	ADD	1536	1.347	4.214	-6.912	9.605	0.3196	0.7493
9	9:104756863:G:A	104756863	G	ADD	1536	-1.346	4.211	-9.6	6.908	-0.3196	0.7493
10	10:105712788:G:T	105712788	T	ADD	1536	-1.665	5.211	-11.88	8.548	-0.3196	0.7493
10	10:105714024:G:A	105714024	A	ADD	1536	-1.665	5.211	-11.88	8.548	-0.3196	0.7493
11	11:5518911:T:C	5518911	C	ADD	1536	-1.719	5.377	-12.26	8.82	-0.3196	0.7493
11	11:11810399:T:C	11810399	T	ADD	1536	-1.357	4.245	-9.677	6.963	-0.3197	0.7493
11	11:42015852:C:A	42015852	A	ADD	1536	2.184	6.835	-11.21	15.58	0.3196	0.7493
11	11:92810552:A:T	92810552	A	ADD	1536	1.379	4.314	-7.077	9.835	0.3197	0.7493
13	13:71708691:G:A	71708691	A	ADD	1536	-2.807	8.784	-20.02	14.41	-0.3196	0.7493
13	13:71710356:T:G	71710356	G	ADD	1536	-2.807	8.784	-20.02	14.41	-0.3196	0.7493
13	13:71711611:T:C	71711611	C	ADD	1536	-2.807	8.784	-20.02	14.41	-0.3196	0.7493
13	13:91049347:A:G	91049347	G	ADD	1536	-1.486	4.649	-10.6	7.625	-0.3197	0.7493
13	13:109439232:C:T	109439232	T	ADD	1536	-1.798	5.625	-12.82	9.227	-0.3197	0.7493
13	13:109443806:T:G	109443806	G	ADD	1536	-1.798	5.625	-12.82	9.227	-0.3197	0.7493
13	13:109444449:G:A	109444449	A	ADD	1536	-1.798	5.625	-12.82	9.227	-0.3197	0.7493
14	14:78624418:A:C	78624418	C	ADD	1536	-2.393	7.488	-17.07	12.28	-0.3196	0.7493
14	14:79420478:A:T	79420478	T	ADD	1536	-1.371	4.29	-9.779	7.037	-0.3196	0.7493
14	14:79421024:A:G	79421024	G	ADD	1536	-1.371	4.29	-9.779	7.037	-0.3196	0.7493
14	14:79421050:T:C	79421050	C	ADD	1536	-1.371	4.29	-9.779	7.037	-0.3196	0.7493
14	14:79421220:A:T	79421220	T	ADD	1536	-1.371	4.29	-9.779	7.037	-0.3196	0.7493
14	14:79422317:T:C	79422317	C	ADD	1536	-1.371	4.29	-9.779	7.037	-0.3196	0.7493
16	16:56307435:A:G	56307435	G	ADD	1536	-2.465	7.71	-17.58	12.65	-0.3196	0.7493
17	17:46662283:G:A	46662283	A	ADD	1536	1.587	4.965	-8.143	11.32	0.3197	0.7493
17	17:78266759:A:G	78266759	G	ADD	1536	1.357	4.246	-6.965	9.679	0.3196	0.7493
18	18:21912865:A:G	21912865	G	ADD	1536	-1.504	4.705	-10.72	7.717	-0.3196	0.7493
18	18:56570444:G:A	56570444	A	ADD	1536	1.377	4.307	-7.065	9.818	0.3197	0.7493
18	18:56571117:G:A	56571117	A	ADD	1536	1.377	4.307	-7.065	9.818	0.3197	0.7493
18	18:56572432:C:T	56572432	T	ADD	1536	1.377	4.307	-7.065	9.818	0.3197	0.7493
20	20:1009420:C:A	1009420	A	ADD	1536	1.47	4.601	-7.548	10.49	0.3196	0.7493
20	20:10956071:G:A	10956071	A	ADD	1536	2.78	8.697	-14.27	19.83	0.3197	0.7493
20	20:10956101:C:T	10956101	T	ADD	1536	2.78	8.697	-14.27	19.83	0.3197	0.7493
20	20:10956137:A:G	10956137	G	ADD	1536	2.78	8.697	-14.27	19.83	0.3197	0.7493
20	20:10956551:A:G	10956551	G	ADD	1536	2.78	8.697	-14.27	19.83	0.3197	0.7493
20	20:10956693:C:T	10956693	T	ADD	1536	2.78	8.697	-14.27	19.83	0.3197	0.7493
20	20:10957011:A:G	10957011	G	ADD	1536	2.78	8.697	-14.27	19.83	0.3197	0.7493
20	20:10957527:T:G	10957527	G	ADD	1536	2.78	8.697	-14.27	19.83	0.3197	0.7493
20	20:10957551:A:T	10957551	T	ADD	1536	2.78	8.697	-14.27	19.83	0.3197	0.7493
20	20:24603947:C:T	24603947	T	ADD	1536	-2.011	6.293	-14.34	10.32	-0.3196	0.7493
1	1:37042678:G:A	37042678	A	ADD	1536	2.883	9.027	-14.81	20.57	0.3194	0.7494
1	1:192660401:A:C	192660401	A	ADD	1536	-1.434	4.488	-10.23	7.362	-0.3195	0.7494
2	2:52035650:A:G	52035650	G	ADD	1536	1.646	5.154	-8.455	11.75	0.3194	0.7494
2	2:208842394:A:G	208842394	G	ADD	1536	1.324	4.146	-6.801	9.45	0.3195	0.7494
3	3:1115269:A:G	1115269	G	ADD	1536	-1.332	4.167	-9.499	6.836	-0.3195	0.7494
3	3:80140906:T:A	80140906	A	ADD	1536	-1.362	4.263	-9.716	6.993	-0.3195	0.7494
3	3:86088747:G:C	86088747	C	ADD	1536	-1.508	4.721	-10.76	7.745	-0.3194	0.7494
3	3:86092911:T:C	86092911	C	ADD	1536	-1.508	4.721	-10.76	7.745	-0.3194	0.7494
3	3:86099002:A:T	86099002	T	ADD	1536	-1.508	4.721	-10.76	7.745	-0.3194	0.7494
3	3:86101739:G:T	86101739	T	ADD	1536	-1.508	4.721	-10.76	7.745	-0.3194	0.7494
3	3:86101808:G:C	86101808	C	ADD	1536	-1.508	4.721	-10.76	7.745	-0.3194	0.7494
3	3:86105340:G:A	86105340	A	ADD	1536	-1.508	4.721	-10.76	7.745	-0.3194	0.7494
3	3:86105456:A:C	86105456	C	ADD	1536	-1.508	4.721	-10.76	7.745	-0.3194	0.7494
3	3:150095501:C:T	150095501	T	ADD	1536	2.199	6.882	-11.29	15.69	0.3195	0.7494
4	4:1992668:C:T	1992668	T	ADD	1536	-1.478	4.628	-10.55	7.592	-0.3195	0.7494
4	4:1993006:A:C	1993006	C	ADD	1536	-1.478	4.628	-10.55	7.592	-0.3195	0.7494
4	4:21053114:C:G	21053114	G	ADD	1536	1.603	5.019	-8.234	11.44	0.3194	0.7494
4	4:21053395:T:A	21053395	A	ADD	1536	1.603	5.019	-8.234	11.44	0.3194	0.7494
4	4:21059211:G:A	21059211	A	ADD	1536	1.603	5.019	-8.234	11.44	0.3194	0.7494
4	4:62128750:A:T	62128750	T	ADD	1536	1.374	4.299	-7.052	9.799	0.3195	0.7494
4	4:150892911:T:C	150892911	C	ADD	1536	1.471	4.603	-7.551	10.49	0.3195	0.7494
4	4:157436445:T:C	157436445	C	ADD	1536	2.262	7.079	-11.61	16.14	0.3195	0.7494
4	4:157436587:G:A	157436587	A	ADD	1536	2.262	7.079	-11.61	16.14	0.3195	0.7494
4	4:157437113:G:T	157437113	T	ADD	1536	2.262	7.079	-11.61	16.14	0.3195	0.7494
4	4:157438902:T:A	157438902	A	ADD	1536	2.262	7.079	-11.61	16.14	0.3195	0.7494
4	4:157440150:T:G	157440150	G	ADD	1536	2.262	7.079	-11.61	16.14	0.3195	0.7494
4	4:157441421:T:C	157441421	C	ADD	1536	2.262	7.079	-11.61	16.14	0.3195	0.7494
5	5:3695863:A:G	3695863	G	ADD	1536	-2.621	8.203	-18.7	13.46	-0.3195	0.7494
5	5:38271880:G:A	38271880	A	ADD	1536	2.989	9.357	-15.35	21.33	0.3195	0.7494
5	5:126518250:G:A	126518250	A	ADD	1536	3.012	9.425	-15.46	21.49	0.3195	0.7494
5	5:126519008:A:G	126519008	G	ADD	1536	3.012	9.425	-15.46	21.49	0.3195	0.7494
5	5:140833077:T:C	140833077	C	ADD	1536	-1.667	5.219	-11.9	8.561	-0.3195	0.7494
5	5:166249697:G:A	166249697	A	ADD	1536	1.756	5.495	-9.014	12.53	0.3195	0.7494
6	6:28782092:G:A	28782092	A	ADD	1536	2.313	7.239	-11.88	16.5	0.3195	0.7494
6	6:28782148:G:C	28782148	C	ADD	1536	2.313	7.239	-11.88	16.5	0.3195	0.7494
6	6:103619890:T:A	103619890	A	ADD	1536	-2.389	7.478	-17.05	12.27	-0.3195	0.7494
7	7:51325628:A:C	51325628	C	ADD	1536	-1.499	4.69	-10.69	7.694	-0.3195	0.7494
7	7:96048708:C:T	96048708	T	ADD	1536	-1.519	4.754	-10.84	7.799	-0.3195	0.7494
7	7:126101191:A:G	126101191	G	ADD	1536	1.351	4.227	-6.934	9.635	0.3195	0.7494
7	7:134099155:T:C	134099155	C	ADD	1536	1.804	5.647	-9.263	12.87	0.3195	0.7494
8	8:4624009:G:T	4624009	T	ADD	1536	1.447	4.528	-7.428	10.32	0.3195	0.7494
8	8:12710755:A:G	12710755	G	ADD	1536	-2.857	8.943	-20.39	14.67	-0.3195	0.7494
8	8:21268290:G:A	21268290	A	ADD	1536	-1.358	4.25	-9.687	6.971	-0.3196	0.7494
8	8:120581254:C:G	120581254	G	ADD	1536	-2.337	7.314	-16.67	12	-0.3195	0.7494
8	8:125217559:G:A	125217559	A	ADD	1536	1.986	6.218	-10.2	14.17	0.3194	0.7494
8	8:126013400:T:C	126013400	C	ADD	1536	-1.367	4.278	-9.752	7.018	-0.3195	0.7494
8	8:126014576:C:G	126014576	G	ADD	1536	-1.367	4.278	-9.752	7.018	-0.3195	0.7494
8	8:126016021:T:G	126016021	G	ADD	1536	-1.367	4.278	-9.752	7.018	-0.3195	0.7494
8	8:126016969:T:C	126016969	C	ADD	1536	-1.367	4.278	-9.752	7.018	-0.3195	0.7494
9	9:87242764:C:T	87242764	C	ADD	1536	-1.368	4.282	-9.761	7.024	-0.3195	0.7494
9	9:87243240:G:A	87243240	G	ADD	1536	-1.368	4.282	-9.761	7.024	-0.3195	0.7494
9	9:116111407:G:A	116111407	A	ADD	1536	-2.401	7.514	-17.13	12.33	-0.3195	0.7494
9	9:133395609:T:G	133395609	G	ADD	1536	-1.375	4.305	-9.813	7.062	-0.3195	0.7494
10	10:77912416:A:G	77912416	G	ADD	1536	1.347	4.218	-6.92	9.615	0.3195	0.7494
11	11:99156092:T:A	99156092	A	ADD	1536	-1.698	5.316	-12.12	8.72	-0.3195	0.7494
11	11:113283477:A:G	113283477	G	ADD	1536	1.347	4.217	-6.919	9.613	0.3195	0.7494
11	11:126379392:A:G	126379392	G	ADD	1536	2.111	6.608	-10.84	15.06	0.3194	0.7494
13	13:42766823:T:A	42766823	T	ADD	1536	1.382	4.327	-7.097	9.862	0.3195	0.7494
14	14:65644222:G:A	65644222	A	ADD	1536	-2.554	7.997	-18.23	13.12	-0.3194	0.7494
14	14:68048764:T:C	68048764	C	ADD	1536	-2.081	6.512	-14.84	10.68	-0.3195	0.7494
14	14:68049118:G:A	68049118	A	ADD	1536	-2.081	6.512	-14.84	10.68	-0.3195	0.7494
16	16:67985706:C:T	67985706	T	ADD	1536	2.125	6.654	-10.92	15.17	0.3194	0.7494
16	16:67997920:T:C	67997920	C	ADD	1536	2.125	6.654	-10.92	15.17	0.3194	0.7494
16	16:80933034:G:A	80933034	A	ADD	1536	-1.868	5.845	-13.32	9.588	-0.3195	0.7494
1	1:17895181:C:A	17895181	A	ADD	1536	1.827	5.721	-9.387	13.04	0.3194	0.7495
1	1:17896534:T:A	17896534	A	ADD	1536	1.827	5.721	-9.387	13.04	0.3194	0.7495
1	1:17899559:G:A	17899559	A	ADD	1536	1.827	5.721	-9.387	13.04	0.3194	0.7495
1	1:17900805:G:A	17900805	A	ADD	1536	1.827	5.721	-9.387	13.04	0.3194	0.7495
1	1:99204754:T:C	99204754	C	ADD	1536	-1.428	4.473	-10.2	7.339	-0.3193	0.7495
1	1:99209727:T:C	99209727	C	ADD	1536	-1.428	4.473	-10.2	7.339	-0.3193	0.7495
1	1:164720061:A:G	164720061	G	ADD	1536	-1.817	5.689	-12.97	9.334	-0.3193	0.7495
1	1:171324017:G:A	171324017	A	ADD	1536	1.363	4.268	-7.002	9.728	0.3193	0.7495
1	1:200969921:G:A	200969921	A	ADD	1536	2.229	6.981	-11.45	15.91	0.3193	0.7495
1	1:200969942:A:G	200969942	G	ADD	1536	2.229	6.981	-11.45	15.91	0.3193	0.7495
1	1:229469350:G:A	229469350	A	ADD	1536	1.536	4.809	-7.89	10.96	0.3194	0.7495
2	2:18278597:A:G	18278597	G	ADD	1536	-1.516	4.746	-10.82	7.787	-0.3193	0.7495
2	2:18279350:A:G	18279350	G	ADD	1536	-1.516	4.746	-10.82	7.787	-0.3193	0.7495
2	2:36070497:A:G	36070497	G	ADD	1536	-1.932	6.05	-13.79	9.925	-0.3194	0.7495
2	2:69154707:C:T	69154707	T	ADD	1536	-1.367	4.279	-9.754	7.02	-0.3194	0.7495
2	2:138202113:T:C	138202113	C	ADD	1536	3.016	9.443	-15.49	21.52	0.3193	0.7495
2	2:227645525:T:A	227645525	A	ADD	1536	-1.64	5.137	-11.71	8.427	-0.3193	0.7495
3	3:10470911:G:A	10470911	A	ADD	1536	-1.515	4.744	-10.81	7.784	-0.3193	0.7495
3	3:140467899:T:C	140467899	C	ADD	1536	-2.416	7.567	-17.25	12.41	-0.3193	0.7495
4	4:89657776:A:C	89657776	C	ADD	1536	1.473	4.613	-7.568	10.51	0.3193	0.7495
4	4:164872127:A:C	164872127	C	ADD	1536	1.422	4.453	-7.306	10.15	0.3193	0.7495
4	4:187687317:G:A	187687317	A	ADD	1536	-1.561	4.888	-11.14	8.019	-0.3194	0.7495
5	5:95161102:T:C	95161102	C	ADD	1536	2.172	6.799	-11.15	15.5	0.3194	0.7495
6	6:27013435:G:A	27013435	A	ADD	1536	-1.682	5.267	-12	8.641	-0.3193	0.7495
6	6:31363412:A:G	31363412	G	ADD	1536	1.653	5.176	-8.492	11.8	0.3194	0.7495
6	6:31363571:G:A	31363571	A	ADD	1536	1.653	5.176	-8.492	11.8	0.3194	0.7495
6	6:31363575:C:G	31363575	G	ADD	1536	1.653	5.176	-8.492	11.8	0.3194	0.7495
6	6:31363584:T:C	31363584	C	ADD	1536	1.653	5.176	-8.492	11.8	0.3194	0.7495
6	6:31363606:G:C	31363606	C	ADD	1536	1.653	5.176	-8.492	11.8	0.3194	0.7495
6	6:31363697:C:T	31363697	T	ADD	1536	1.653	5.176	-8.492	11.8	0.3194	0.7495
6	6:31363743:A:C	31363743	C	ADD	1536	1.653	5.176	-8.492	11.8	0.3194	0.7495
6	6:31363945:A:G	31363945	G	ADD	1536	1.653	5.176	-8.492	11.8	0.3194	0.7495
6	6:165320057:C:T	165320057	T	ADD	1536	-2.674	8.374	-19.09	13.74	-0.3193	0.7495
7	7:53054951:G:A	53054951	A	ADD	1536	-1.886	5.906	-13.46	9.689	-0.3193	0.7495
7	7:69023499:G:A	69023499	A	ADD	1536	-2.495	7.812	-17.81	12.82	-0.3193	0.7495
7	7:69025528:G:C	69025528	C	ADD	1536	-2.495	7.812	-17.81	12.82	-0.3193	0.7495
7	7:69031998:T:A	69031998	A	ADD	1536	-2.495	7.812	-17.81	12.82	-0.3193	0.7495
7	7:69036297:G:A	69036297	A	ADD	1536	-2.495	7.812	-17.81	12.82	-0.3193	0.7495
8	8:145286483:G:A	145286483	G	ADD	1536	-1.582	4.955	-11.29	8.129	-0.3194	0.7495
9	9:14185136:A:G	14185136	G	ADD	1536	-1.402	4.391	-10.01	7.204	-0.3194	0.7495
10	10:133111962:C:A	133111962	A	ADD	1536	-2.244	7.028	-16.02	11.53	-0.3193	0.7495
11	11:86098020:T:C	86098020	T	ADD	1536	1.52	4.761	-7.811	10.85	0.3193	0.7495
12	12:83664359:A:C	83664359	C	ADD	1536	2.459	7.7	-12.63	17.55	0.3194	0.7495
14	14:79389712:C:A	79389712	A	ADD	1536	-1.371	4.294	-9.787	7.044	-0.3194	0.7495
15	15:61151124:A:C	61151124	C	ADD	1536	-2.347	7.347	-16.75	12.05	-0.3194	0.7495
17	17:46655948:C:T	46655948	T	ADD	1536	1.558	4.879	-8.005	11.12	0.3194	0.7495
17	17:57466917:A:G	57466917	G	ADD	1536	1.347	4.218	-6.92	9.614	0.3194	0.7495
18	18:13840030:A:G	13840030	G	ADD	1536	-1.904	5.963	-13.59	9.783	-0.3193	0.7495
18	18:74378395:G:A	74378395	G	ADD	1536	1.367	4.282	-7.025	9.759	0.3193	0.7495
19	19:14583037:C:G	14583037	G	ADD	1536	-2.495	7.811	-17.8	12.81	-0.3194	0.7495
19	19:14584317:G:A	14584317	A	ADD	1536	-2.495	7.811	-17.8	12.81	-0.3194	0.7495
19	19:33605300:A:G	33605300	A	ADD	1536	-1.932	6.048	-13.79	9.922	-0.3194	0.7495
19	19:40685419:G:T	40685419	T	ADD	1536	-1.798	5.631	-12.83	9.238	-0.3194	0.7495
19	19:40688225:C:T	40688225	T	ADD	1536	-1.798	5.631	-12.83	9.238	-0.3194	0.7495
20	20:2746354:G:A	2746354	A	ADD	1536	-1.35	4.229	-9.639	6.938	-0.3193	0.7495
22	22:45134981:G:A	45134981	A	ADD	1536	1.69	5.294	-8.685	12.07	0.3193	0.7495
1	1:7088855:G:A	7088855	A	ADD	1536	-1.371	4.294	-9.787	7.045	-0.3192	0.7496
1	1:208672910:G:A	208672910	A	ADD	1536	-1.354	4.242	-9.668	6.96	-0.3192	0.7496
1	1:219956859:C:A	219956859	A	ADD	1536	-1.579	4.947	-11.28	8.117	-0.3192	0.7496
1	1:219957234:T:C	219957234	C	ADD	1536	-1.579	4.947	-11.28	8.117	-0.3192	0.7496
1	1:219957476:T:G	219957476	G	ADD	1536	-1.579	4.947	-11.28	8.117	-0.3192	0.7496
1	1:219957503:T:C	219957503	C	ADD	1536	-1.579	4.947	-11.28	8.117	-0.3192	0.7496
1	1:219957735:G:A	219957735	A	ADD	1536	-1.579	4.947	-11.28	8.117	-0.3192	0.7496
1	1:219957831:T:C	219957831	C	ADD	1536	-1.579	4.947	-11.28	8.117	-0.3192	0.7496
1	1:219957957:T:C	219957957	C	ADD	1536	-1.579	4.947	-11.28	8.117	-0.3192	0.7496
1	1:219958142:T:C	219958142	C	ADD	1536	-1.579	4.947	-11.28	8.117	-0.3192	0.7496
1	1:219958226:A:G	219958226	G	ADD	1536	-1.579	4.947	-11.28	8.117	-0.3192	0.7496
1	1:219958231:G:A	219958231	A	ADD	1536	-1.579	4.947	-11.28	8.117	-0.3192	0.7496
1	1:219958242:C:A	219958242	A	ADD	1536	-1.579	4.947	-11.28	8.117	-0.3192	0.7496
1	1:243588601:C:T	243588601	T	ADD	1536	2.199	6.888	-11.3	15.7	0.3192	0.7496
1	1:243644497:A:G	243644497	G	ADD	1536	-1.393	4.364	-9.946	7.16	-0.3192	0.7496
2	2:47010303:A:G	47010303	G	ADD	1536	1.473	4.614	-7.571	10.52	0.3192	0.7496
2	2:52372264:G:C	52372264	C	ADD	1536	-1.525	4.776	-10.89	7.836	-0.3193	0.7496
2	2:52539568:G:C	52539568	C	ADD	1536	-2.202	6.896	-15.72	11.31	-0.3193	0.7496
2	2:77104877:G:A	77104877	A	ADD	1536	-2.41	7.549	-17.21	12.39	-0.3193	0.7496
2	2:186211576:A:C	186211576	C	ADD	1536	-1.357	4.251	-9.69	6.975	-0.3193	0.7496
3	3:25320960:T:C	25320960	C	ADD	1536	-2.313	7.246	-16.51	11.89	-0.3193	0.7496
4	4:44883945:A:G	44883945	G	ADD	1536	-1.529	4.791	-10.92	7.861	-0.3192	0.7496
4	4:44886027:C:T	44886027	T	ADD	1536	-1.529	4.791	-10.92	7.861	-0.3192	0.7496
4	4:44886795:A:G	44886795	G	ADD	1536	-1.529	4.791	-10.92	7.861	-0.3192	0.7496
4	4:89206661:G:A	89206661	A	ADD	1536	-1.483	4.646	-10.59	7.623	-0.3193	0.7496
5	5:154923355:G:T	154923355	T	ADD	1536	-1.38	4.324	-9.854	7.094	-0.3192	0.7496
5	5:176255646:G:A	176255646	G	ADD	1536	-2.209	6.919	-15.77	11.35	-0.3193	0.7496
6	6:19096540:A:G	19096540	G	ADD	1536	1.755	5.498	-9.021	12.53	0.3192	0.7496
6	6:19100507:A:G	19100507	G	ADD	1536	1.755	5.498	-9.021	12.53	0.3192	0.7496
6	6:19102286:T:C	19102286	C	ADD	1536	1.755	5.498	-9.021	12.53	0.3192	0.7496
6	6:121307150:G:C	121307150	C	ADD	1536	1.973	6.182	-10.14	14.09	0.3192	0.7496
6	6:128272876:A:T	128272876	T	ADD	1536	-1.894	5.932	-13.52	9.732	-0.3193	0.7496
6	6:163301611:T:G	163301611	G	ADD	1536	-1.401	4.39	-10	7.203	-0.3192	0.7496
6	6:167312304:C:T	167312304	T	ADD	1536	-2.786	8.727	-19.89	14.32	-0.3192	0.7496
7	7:14828645:T:C	14828645	C	ADD	1536	1.357	4.25	-6.973	9.687	0.3193	0.7496
7	7:95326944:C:T	95326944	T	ADD	1536	1.627	5.095	-8.359	11.61	0.3193	0.7496
8	8:4043515:T:C	4043515	C	ADD	1536	1.469	4.603	-7.553	10.49	0.3192	0.7496
8	8:14537026:C:T	14537026	T	ADD	1536	1.344	4.211	-6.91	9.598	0.3192	0.7496
8	8:14537267:C:T	14537267	T	ADD	1536	1.344	4.211	-6.91	9.598	0.3192	0.7496
8	8:26463344:A:G	26463344	G	ADD	1536	-1.352	4.236	-9.654	6.95	-0.3192	0.7496
9	9:104842183:G:A	104842183	A	ADD	1536	-2.611	8.18	-18.64	13.42	-0.3192	0.7496
9	9:104842201:A:G	104842201	G	ADD	1536	-2.611	8.18	-18.64	13.42	-0.3192	0.7496
9	9:104842424:G:T	104842424	T	ADD	1536	-2.611	8.18	-18.64	13.42	-0.3192	0.7496
9	9:104842553:T:C	104842553	C	ADD	1536	-2.611	8.18	-18.64	13.42	-0.3192	0.7496
9	9:104842575:T:G	104842575	G	ADD	1536	-2.611	8.18	-18.64	13.42	-0.3192	0.7496
9	9:104842786:G:A	104842786	A	ADD	1536	-2.611	8.18	-18.64	13.42	-0.3192	0.7496
9	9:104842840:T:C	104842840	C	ADD	1536	-2.611	8.18	-18.64	13.42	-0.3192	0.7496
9	9:104842969:G:A	104842969	A	ADD	1536	-2.611	8.18	-18.64	13.42	-0.3192	0.7496
9	9:104843006:G:A	104843006	A	ADD	1536	-2.611	8.18	-18.64	13.42	-0.3192	0.7496
9	9:104843337:A:G	104843337	G	ADD	1536	-2.611	8.18	-18.64	13.42	-0.3192	0.7496
9	9:104843432:A:C	104843432	C	ADD	1536	-2.611	8.18	-18.64	13.42	-0.3192	0.7496
9	9:104843990:G:T	104843990	T	ADD	1536	-2.611	8.18	-18.64	13.42	-0.3192	0.7496
9	9:104844414:C:G	104844414	G	ADD	1536	-2.611	8.18	-18.64	13.42	-0.3192	0.7496
9	9:104846249:G:A	104846249	A	ADD	1536	-2.611	8.18	-18.64	13.42	-0.3192	0.7496
9	9:104847730:T:G	104847730	G	ADD	1536	-2.611	8.18	-18.64	13.42	-0.3192	0.7496
9	9:104848262:C:T	104848262	T	ADD	1536	-2.611	8.18	-18.64	13.42	-0.3192	0.7496
9	9:104849307:T:G	104849307	G	ADD	1536	-2.611	8.18	-18.64	13.42	-0.3192	0.7496
9	9:104849794:G:A	104849794	A	ADD	1536	-2.611	8.18	-18.64	13.42	-0.3192	0.7496
9	9:104849825:A:C	104849825	C	ADD	1536	-2.611	8.18	-18.64	13.42	-0.3192	0.7496
9	9:104850540:T:G	104850540	G	ADD	1536	-2.611	8.18	-18.64	13.42	-0.3192	0.7496
9	9:104851736:T:C	104851736	C	ADD	1536	-2.611	8.18	-18.64	13.42	-0.3192	0.7496
9	9:104852073:A:G	104852073	G	ADD	1536	-2.611	8.18	-18.64	13.42	-0.3192	0.7496
9	9:104852219:A:C	104852219	C	ADD	1536	-2.611	8.18	-18.64	13.42	-0.3192	0.7496
9	9:104852296:T:C	104852296	C	ADD	1536	-2.611	8.18	-18.64	13.42	-0.3192	0.7496
9	9:104852329:C:A	104852329	A	ADD	1536	-2.611	8.18	-18.64	13.42	-0.3192	0.7496
9	9:104853447:C:T	104853447	T	ADD	1536	-2.611	8.18	-18.64	13.42	-0.3192	0.7496
10	10:2447002:C:T	2447002	T	ADD	1536	2.459	7.702	-12.64	17.55	0.3192	0.7496
10	10:2447161:C:T	2447161	T	ADD	1536	2.459	7.702	-12.64	17.55	0.3192	0.7496
10	10:2447179:C:T	2447179	T	ADD	1536	2.459	7.702	-12.64	17.55	0.3192	0.7496
10	10:2447276:G:A	2447276	A	ADD	1536	2.459	7.702	-12.64	17.55	0.3192	0.7496
10	10:2447329:G:A	2447329	A	ADD	1536	2.459	7.702	-12.64	17.55	0.3192	0.7496
10	10:2448654:G:T	2448654	T	ADD	1536	2.459	7.702	-12.64	17.55	0.3192	0.7496
10	10:2450059:T:C	2450059	C	ADD	1536	2.459	7.702	-12.64	17.55	0.3192	0.7496
10	10:2450237:C:T	2450237	T	ADD	1536	2.459	7.702	-12.64	17.55	0.3192	0.7496
10	10:2450568:C:T	2450568	T	ADD	1536	2.459	7.702	-12.64	17.55	0.3192	0.7496
10	10:2450685:A:G	2450685	G	ADD	1536	2.459	7.702	-12.64	17.55	0.3192	0.7496
10	10:50893885:T:A	50893885	A	ADD	1536	-1.695	5.31	-12.1	8.713	-0.3192	0.7496
10	10:99492735:A:G	99492735	G	ADD	1536	-3.09	9.68	-22.06	15.88	-0.3192	0.7496
10	10:99492820:G:A	99492820	A	ADD	1536	-3.09	9.68	-22.06	15.88	-0.3192	0.7496
10	10:120289337:C:G	120289337	G	ADD	1536	-2.531	7.928	-18.07	13.01	-0.3193	0.7496
11	11:20339895:A:G	20339895	G	ADD	1536	1.47	4.606	-7.557	10.5	0.3192	0.7496
11	11:116169592:C:T	116169592	C	ADD	1536	1.397	4.377	-7.181	9.976	0.3193	0.7496
12	12:23674257:G:A	23674257	G	ADD	1536	1.34	4.197	-6.887	9.566	0.3192	0.7496
12	12:30154122:C:T	30154122	T	ADD	1536	-1.67	5.232	-11.93	8.585	-0.3193	0.7496
12	12:40881916:T:A	40881916	A	ADD	1536	2.11	6.607	-10.84	15.06	0.3193	0.7496
12	12:78168713:G:A	78168713	A	ADD	1536	1.35	4.23	-6.941	9.642	0.3192	0.7496
12	12:108502142:A:G	108502142	G	ADD	1536	-1.956	6.127	-13.97	10.05	-0.3192	0.7496
13	13:51680061:T:G	51680061	G	ADD	1536	-1.573	4.927	-11.23	8.084	-0.3192	0.7496
13	13:72830207:G:A	72830207	A	ADD	1536	-2.19	6.858	-15.63	11.25	-0.3193	0.7496
13	13:72838315:C:T	72838315	T	ADD	1536	-2.19	6.858	-15.63	11.25	-0.3193	0.7496
13	13:102075476:G:A	102075476	A	ADD	1536	-1.461	4.576	-10.43	7.509	-0.3192	0.7496
13	13:102075553:G:T	102075553	T	ADD	1536	-1.461	4.576	-10.43	7.509	-0.3192	0.7496
13	13:102075657:C:A	102075657	A	ADD	1536	-1.461	4.576	-10.43	7.509	-0.3192	0.7496
14	14:54210786:T:C	54210786	C	ADD	1536	2.214	6.934	-11.38	15.8	0.3193	0.7496
14	14:62883350:G:A	62883350	A	ADD	1536	2.813	8.809	-14.45	20.08	0.3193	0.7496
15	15:86634163:G:A	86634163	A	ADD	1536	-1.396	4.375	-9.971	7.178	-0.3192	0.7496
19	19:48498337:A:G	48498337	G	ADD	1536	-1.599	5.01	-11.42	8.22	-0.3192	0.7496
1	1:10643197:G:A	10643197	A	ADD	1536	-1.445	4.527	-10.32	7.428	-0.3191	0.7497
1	1:159684186:T:A	159684186	A	ADD	1536	-2.703	8.471	-19.31	13.9	-0.3191	0.7497
1	1:159686483:G:A	159686483	A	ADD	1536	-2.703	8.471	-19.31	13.9	-0.3191	0.7497
1	1:159686493:A:G	159686493	G	ADD	1536	-2.703	8.471	-19.31	13.9	-0.3191	0.7497
1	1:159687246:A:G	159687246	G	ADD	1536	-2.703	8.471	-19.31	13.9	-0.3191	0.7497
1	1:159689323:T:C	159689323	C	ADD	1536	-2.703	8.471	-19.31	13.9	-0.3191	0.7497
1	1:223339751:C:G	223339751	G	ADD	1536	1.537	4.815	-7.901	10.97	0.3191	0.7497
2	2:112463110:A:C	112463110	C	ADD	1536	1.905	5.969	-9.795	13.6	0.3191	0.7497
3	3:88487099:T:G	88487099	T	ADD	1536	-1.319	4.132	-9.417	6.78	-0.3191	0.7497
4	4:2251211:G:C	2251211	C	ADD	1536	1.424	4.461	-7.319	10.17	0.3192	0.7497
4	4:54072445:T:A	54072445	A	ADD	1536	-1.607	5.035	-11.48	8.262	-0.3191	0.7497
4	4:57387375:C:G	57387375	G	ADD	1536	1.684	5.278	-8.661	12.03	0.319	0.7497
4	4:111652338:T:C	111652338	C	ADD	1536	1.327	4.158	-6.823	9.476	0.3191	0.7497
5	5:30827702:T:C	30827702	C	ADD	1536	-1.445	4.53	-10.32	7.432	-0.3191	0.7497
5	5:92198896:T:A	92198896	A	ADD	1536	-1.663	5.21	-11.87	8.549	-0.3191	0.7497
5	5:106893846:C:T	106893846	T	ADD	1536	2.58	8.085	-13.27	18.43	0.3191	0.7497
5	5:168289793:C:T	168289793	T	ADD	1536	-1.666	5.222	-11.9	8.569	-0.319	0.7497
6	6:28726613:C:T	28726613	T	ADD	1536	3.849	12.06	-19.79	27.48	0.3191	0.7497
6	6:33141253:T:G	33141253	T	ADD	1536	1.788	5.605	-9.198	12.77	0.319	0.7497
6	6:33141389:C:T	33141389	C	ADD	1536	1.788	5.605	-9.198	12.77	0.319	0.7497
6	6:33141475:C:T	33141475	C	ADD	1536	1.788	5.605	-9.198	12.77	0.319	0.7497
6	6:33142539:G:A	33142539	G	ADD	1536	1.788	5.605	-9.198	12.77	0.319	0.7497
6	6:36623338:G:A	36623338	A	ADD	1536	-1.365	4.279	-9.751	7.02	-0.3191	0.7497
6	6:72134088:T:G	72134088	G	ADD	1536	-1.395	4.371	-9.961	7.172	-0.3191	0.7497
6	6:87541925:C:A	87541925	C	ADD	1536	1.669	5.229	-8.58	11.92	0.3192	0.7497
6	6:133636180:A:T	133636180	T	ADD	1536	-1.468	4.602	-10.49	7.552	-0.3191	0.7497
6	6:133636623:G:T	133636623	T	ADD	1536	-1.468	4.602	-10.49	7.552	-0.3191	0.7497
6	6:133636902:A:G	133636902	G	ADD	1536	-1.468	4.602	-10.49	7.552	-0.3191	0.7497
6	6:133637813:C:T	133637813	T	ADD	1536	-1.468	4.602	-10.49	7.552	-0.3191	0.7497
6	6:133637940:G:C	133637940	C	ADD	1536	-1.468	4.602	-10.49	7.552	-0.3191	0.7497
6	6:133638961:C:A	133638961	A	ADD	1536	-1.468	4.602	-10.49	7.552	-0.3191	0.7497
6	6:133639404:G:A	133639404	A	ADD	1536	-1.468	4.602	-10.49	7.552	-0.3191	0.7497
6	6:133639409:T:G	133639409	G	ADD	1536	-1.468	4.602	-10.49	7.552	-0.3191	0.7497
6	6:133639582:T:C	133639582	C	ADD	1536	-1.468	4.602	-10.49	7.552	-0.3191	0.7497
6	6:133639849:G:A	133639849	A	ADD	1536	-1.468	4.602	-10.49	7.552	-0.3191	0.7497
6	6:133640768:G:A	133640768	A	ADD	1536	-1.468	4.602	-10.49	7.552	-0.3191	0.7497
6	6:133642918:A:G	133642918	G	ADD	1536	-1.468	4.602	-10.49	7.552	-0.3191	0.7497
6	6:133643877:A:G	133643877	G	ADD	1536	-1.468	4.602	-10.49	7.552	-0.3191	0.7497
6	6:133644296:G:A	133644296	A	ADD	1536	-1.468	4.602	-10.49	7.552	-0.3191	0.7497
6	6:133644534:G:C	133644534	C	ADD	1536	-1.468	4.602	-10.49	7.552	-0.3191	0.7497
6	6:133645842:T:C	133645842	C	ADD	1536	-1.468	4.602	-10.49	7.552	-0.3191	0.7497
6	6:133646238:C:T	133646238	T	ADD	1536	-1.468	4.602	-10.49	7.552	-0.3191	0.7497
6	6:133646341:G:A	133646341	A	ADD	1536	-1.468	4.602	-10.49	7.552	-0.3191	0.7497
6	6:133647719:C:T	133647719	T	ADD	1536	-1.468	4.602	-10.49	7.552	-0.3191	0.7497
6	6:159453197:C:T	159453197	T	ADD	1536	-1.374	4.305	-9.811	7.064	-0.3191	0.7497
6	6:160598596:T:G	160598596	G	ADD	1536	-1.86	5.829	-13.29	9.565	-0.3191	0.7497
7	7:730834:A:C	730834	C	ADD	1536	2.191	6.868	-11.27	15.65	0.3191	0.7497
7	7:22980638:C:A	22980638	A	ADD	1536	2.266	7.103	-11.65	16.19	0.3191	0.7497
7	7:30975981:A:C	30975981	C	ADD	1536	1.494	4.681	-7.681	10.67	0.3191	0.7497
7	7:30976329:A:G	30976329	G	ADD	1536	1.494	4.681	-7.681	10.67	0.3191	0.7497
8	8:121043204:G:A	121043204	A	ADD	1536	-2.081	6.522	-14.86	10.7	-0.3191	0.7497
9	9:24964443:T:C	24964443	C	ADD	1536	-1.405	4.404	-10.04	7.226	-0.3191	0.7497
9	9:86906008:A:G	86906008	G	ADD	1536	-2.182	6.837	-15.58	11.22	-0.3191	0.7497
9	9:86906417:A:C	86906417	C	ADD	1536	-2.182	6.837	-15.58	11.22	-0.3191	0.7497
9	9:96225478:A:T	96225478	T	ADD	1536	-1.752	5.491	-12.51	9.01	-0.3191	0.7497
9	9:104624043:A:T	104624043	T	ADD	1536	1.856	5.816	-9.542	13.25	0.3192	0.7497
9	9:115415254:A:C	115415254	C	ADD	1536	2.868	8.99	-14.75	20.49	0.3191	0.7497
10	10:18433986:G:A	18433986	A	ADD	1536	1.36	4.261	-6.992	9.711	0.3191	0.7497
10	10:78177534:A:C	78177534	C	ADD	1536	1.412	4.426	-7.262	10.09	0.3191	0.7497
11	11:33588650:A:G	33588650	G	ADD	1536	-1.405	4.405	-10.04	7.228	-0.3191	0.7497
11	11:67265814:C:A	67265814	A	ADD	1536	2.739	8.585	-14.09	19.57	0.3191	0.7497
11	11:88645389:A:T	88645389	T	ADD	1536	1.611	5.048	-8.283	11.5	0.3191	0.7497
12	12:77743656:G:A	77743656	A	ADD	1536	-1.357	4.254	-9.695	6.98	-0.3191	0.7497
15	15:78407722:C:A	78407722	A	ADD	1536	1.939	6.075	-9.968	13.85	0.3191	0.7497
15	15:86833613:G:A	86833613	A	ADD	1536	2.671	8.371	-13.74	19.08	0.3191	0.7497
15	15:86837898:G:C	86837898	C	ADD	1536	2.671	8.371	-13.74	19.08	0.3191	0.7497
18	18:57851438:C:G	57851438	G	ADD	1536	1.589	4.981	-8.174	11.35	0.3191	0.7497
20	20:15684515:A:G	15684515	G	ADD	1536	1.565	4.906	-8.049	11.18	0.3191	0.7497
20	20:61981134:G:A	61981134	A	ADD	1536	1.545	4.841	-7.944	11.03	0.3191	0.7497
1	1:20924260:G:A	20924260	A	ADD	1536	1.349	4.23	-6.94	9.639	0.319	0.7498
1	1:20924426:A:G	20924426	G	ADD	1536	1.349	4.23	-6.94	9.639	0.319	0.7498
1	1:54588056:G:C	54588056	G	ADD	1536	1.376	4.315	-7.082	9.834	0.3189	0.7498
1	1:95887065:G:A	95887065	A	ADD	1536	-1.352	4.239	-9.66	6.956	-0.319	0.7498
1	1:164206815:G:T	164206815	G	ADD	1536	1.335	4.186	-6.87	9.541	0.319	0.7498
1	1:164206816:G:T	164206816	G	ADD	1536	1.335	4.186	-6.87	9.541	0.319	0.7498
1	1:234555405:G:A	234555405	G	ADD	1536	-1.346	4.218	-9.614	6.922	-0.319	0.7498
2	2:11689663:T:G	11689663	G	ADD	1536	-1.944	6.094	-13.89	9.999	-0.319	0.7498
2	2:59970660:C:A	59970660	A	ADD	1536	1.575	4.937	-8.102	11.25	0.319	0.7498
2	2:79601629:T:A	79601629	A	ADD	1536	1.63	5.108	-8.382	11.64	0.319	0.7498
2	2:133697033:C:A	133697033	A	ADD	1536	1.828	5.732	-9.405	13.06	0.319	0.7498
2	2:134932714:T:G	134932714	G	ADD	1536	1.674	5.25	-8.616	11.96	0.3189	0.7498
2	2:231725311:A:G	231725311	A	ADD	1536	-1.903	5.968	-13.6	9.793	-0.3189	0.7498
2	2:234747267:G:A	234747267	A	ADD	1536	-1.333	4.178	-9.521	6.856	-0.319	0.7498
3	3:14712098:C:A	14712098	C	ADD	1536	1.54	4.829	-7.924	11.01	0.319	0.7498
3	3:14715119:A:G	14715119	A	ADD	1536	1.54	4.829	-7.924	11.01	0.319	0.7498
3	3:14715977:G:C	14715977	G	ADD	1536	1.54	4.829	-7.924	11.01	0.319	0.7498
3	3:14720477:G:A	14720477	G	ADD	1536	1.54	4.829	-7.924	11.01	0.319	0.7498
3	3:14722570:T:C	14722570	T	ADD	1536	1.54	4.829	-7.924	11.01	0.319	0.7498
3	3:33052940:T:A	33052940	A	ADD	1536	-1.649	5.172	-11.79	8.487	-0.3189	0.7498
3	3:33052941:A:T	33052941	T	ADD	1536	-1.649	5.172	-11.79	8.487	-0.3189	0.7498
3	3:83879054:A:C	83879054	C	ADD	1536	1.405	4.406	-7.23	10.04	0.319	0.7498
3	3:85203953:G:T	85203953	T	ADD	1536	-1.466	4.597	-10.48	7.544	-0.319	0.7498
3	3:158541597:T:C	158541597	C	ADD	1536	-1.97	6.176	-14.07	10.13	-0.319	0.7498
3	3:173868469:T:C	173868469	T	ADD	1536	1.336	4.19	-6.877	9.549	0.3189	0.7498
4	4:55386878:G:A	55386878	A	ADD	1536	1.423	4.461	-7.32	10.17	0.319	0.7498
5	5:95185444:C:T	95185444	C	ADD	1536	-1.531	4.802	-10.94	7.88	-0.3189	0.7498
5	5:95187231:G:A	95187231	G	ADD	1536	-1.531	4.802	-10.94	7.88	-0.3189	0.7498
5	5:107080180:G:A	107080180	A	ADD	1536	1.493	4.681	-7.682	10.67	0.3189	0.7498
5	5:115262482:C:T	115262482	T	ADD	1536	-1.347	4.223	-9.624	6.93	-0.3189	0.7498
5	5:169130212:A:G	169130212	G	ADD	1536	-1.661	5.208	-11.87	8.546	-0.319	0.7498
6	6:27746590:A:T	27746590	T	ADD	1536	-1.866	5.852	-13.34	9.603	-0.3189	0.7498
6	6:27746692:T:C	27746692	C	ADD	1536	-1.866	5.852	-13.34	9.603	-0.3189	0.7498
6	6:29725721:C:T	29725721	T	ADD	1536	1.51	4.736	-7.772	10.79	0.3189	0.7498
6	6:90154715:A:G	90154715	G	ADD	1536	-1.331	4.173	-9.51	6.848	-0.3189	0.7498
6	6:91399141:G:A	91399141	A	ADD	1536	1.756	5.504	-9.032	12.54	0.319	0.7498
6	6:100094926:G:A	100094926	A	ADD	1536	1.554	4.871	-7.994	11.1	0.319	0.7498
6	6:100096465:A:T	100096465	T	ADD	1536	1.554	4.871	-7.994	11.1	0.319	0.7498
6	6:107972771:T:C	107972771	C	ADD	1536	-1.436	4.501	-10.26	7.386	-0.3189	0.7498
6	6:131317966:C:T	131317966	T	ADD	1536	-1.551	4.861	-11.08	7.976	-0.319	0.7498
6	6:131318518:T:C	131318518	C	ADD	1536	-1.551	4.861	-11.08	7.976	-0.319	0.7498
6	6:160714425:C:T	160714425	T	ADD	1536	2.195	6.881	-11.29	15.68	0.319	0.7498
6	6:160714789:T:C	160714789	C	ADD	1536	2.195	6.881	-11.29	15.68	0.319	0.7498
7	7:1926745:G:A	1926745	G	ADD	1536	1.381	4.331	-7.107	9.869	0.3189	0.7498
7	7:68947936:C:T	68947936	T	ADD	1536	-2.012	6.309	-14.38	10.35	-0.319	0.7498
7	7:68956281:C:A	68956281	A	ADD	1536	-2.012	6.309	-14.38	10.35	-0.319	0.7498
7	7:103232412:C:T	103232412	T	ADD	1536	1.948	6.108	-10.02	13.92	0.3189	0.7498
7	7:105479783:T:A	105479783	A	ADD	1536	1.599	5.014	-8.228	11.43	0.319	0.7498
7	7:108006941:T:C	108006941	C	ADD	1536	1.441	4.518	-7.414	10.3	0.3189	0.7498
8	8:14061496:G:A	14061496	A	ADD	1536	1.704	5.344	-8.769	12.18	0.3189	0.7498
8	8:62147828:A:C	62147828	C	ADD	1536	1.539	4.826	-7.92	11	0.319	0.7498
8	8:143992859:G:A	143992859	G	ADD	1536	1.395	4.374	-7.178	9.967	0.3189	0.7498
8	8:143993660:A:G	143993660	A	ADD	1536	1.395	4.374	-7.178	9.967	0.3189	0.7498
9	9:93690722:G:A	93690722	A	ADD	1536	-1.976	6.195	-14.12	10.17	-0.3189	0.7498
10	10:94416401:C:T	94416401	T	ADD	1536	-2.187	6.858	-15.63	11.25	-0.319	0.7498
13	13:99169427:C:A	99169427	A	ADD	1536	-1.339	4.198	-9.568	6.89	-0.3189	0.7498
14	14:22351008:A:G	22351008	G	ADD	1536	-1.765	5.535	-12.61	9.083	-0.3189	0.7498
14	14:96677950:T:C	96677950	C	ADD	1536	-1.841	5.773	-13.16	9.473	-0.3189	0.7498
15	15:80049231:A:C	80049231	C	ADD	1536	1.515	4.75	-7.796	10.83	0.3189	0.7498
18	18:37231370:C:A	37231370	A	ADD	1536	-3.015	9.455	-21.55	15.52	-0.3189	0.7498
18	18:37236921:G:C	37236921	C	ADD	1536	-3.015	9.455	-21.55	15.52	-0.3189	0.7498
18	18:37238306:T:G	37238306	G	ADD	1536	-3.015	9.455	-21.55	15.52	-0.3189	0.7498
18	18:37241438:C:T	37241438	T	ADD	1536	-3.015	9.455	-21.55	15.52	-0.3189	0.7498
18	18:37265209:A:G	37265209	G	ADD	1536	-3.015	9.455	-21.55	15.52	-0.3189	0.7498
18	18:37265333:G:C	37265333	C	ADD	1536	-3.015	9.455	-21.55	15.52	-0.3189	0.7498
18	18:37266180:G:A	37266180	A	ADD	1536	-3.015	9.455	-21.55	15.52	-0.3189	0.7498
18	18:56758929:A:G	56758929	G	ADD	1536	-1.607	5.039	-11.48	8.27	-0.319	0.7498
1	1:7055843:T:C	7055843	C	ADD	1536	-1.355	4.25	-9.684	6.974	-0.3188	0.7499
1	1:49355640:C:G	49355640	G	ADD	1536	-1.423	4.462	-10.17	7.322	-0.3188	0.7499
1	1:220948325:G:A	220948325	A	ADD	1536	-2.58	8.091	-18.44	13.28	-0.3188	0.7499
2	2:50010961:T:C	50010961	C	ADD	1536	-1.365	4.28	-9.754	7.024	-0.3188	0.7499
2	2:52435638:A:T	52435638	T	ADD	1536	-2.743	8.604	-19.61	14.12	-0.3188	0.7499
2	2:141130097:G:A	141130097	A	ADD	1536	-1.965	6.163	-14.04	10.11	-0.3188	0.7499
2	2:211750298:G:A	211750298	A	ADD	1536	-1.82	5.71	-13.01	9.372	-0.3188	0.7499
2	2:222078472:G:T	222078472	T	ADD	1536	2.029	6.364	-10.44	14.5	0.3189	0.7499
2	2:222078482:A:G	222078482	G	ADD	1536	2.029	6.364	-10.44	14.5	0.3189	0.7499
2	2:222078938:T:A	222078938	A	ADD	1536	2.029	6.364	-10.44	14.5	0.3189	0.7499
3	3:1291362:T:A	1291362	A	ADD	1536	-1.422	4.46	-10.16	7.319	-0.3188	0.7499
3	3:16612684:G:C	16612684	C	ADD	1536	-1.329	4.168	-9.498	6.841	-0.3188	0.7499
3	3:16612872:A:C	16612872	C	ADD	1536	-1.329	4.168	-9.498	6.841	-0.3188	0.7499
3	3:16612947:C:T	16612947	T	ADD	1536	-1.329	4.168	-9.498	6.841	-0.3188	0.7499
3	3:16613279:G:A	16613279	A	ADD	1536	-1.329	4.168	-9.498	6.841	-0.3188	0.7499
3	3:16613539:C:T	16613539	T	ADD	1536	-1.329	4.168	-9.498	6.841	-0.3188	0.7499
3	3:16613613:A:G	16613613	G	ADD	1536	-1.329	4.168	-9.498	6.841	-0.3188	0.7499
3	3:16613638:T:C	16613638	C	ADD	1536	-1.329	4.168	-9.498	6.841	-0.3188	0.7499
3	3:16615474:A:G	16615474	G	ADD	1536	-1.329	4.168	-9.498	6.841	-0.3188	0.7499
3	3:16616159:A:G	16616159	G	ADD	1536	-1.329	4.168	-9.498	6.841	-0.3188	0.7499
3	3:16616471:T:C	16616471	C	ADD	1536	-1.329	4.168	-9.498	6.841	-0.3188	0.7499
3	3:16616861:G:T	16616861	T	ADD	1536	-1.329	4.168	-9.498	6.841	-0.3188	0.7499
3	3:16617065:C:G	16617065	G	ADD	1536	-1.329	4.168	-9.498	6.841	-0.3188	0.7499
3	3:16617133:C:T	16617133	T	ADD	1536	-1.329	4.168	-9.498	6.841	-0.3188	0.7499
3	3:16617862:C:T	16617862	T	ADD	1536	-1.329	4.168	-9.498	6.841	-0.3188	0.7499
3	3:16618259:C:T	16618259	T	ADD	1536	-1.329	4.168	-9.498	6.841	-0.3188	0.7499
3	3:16619822:T:C	16619822	C	ADD	1536	-1.329	4.168	-9.498	6.841	-0.3188	0.7499
3	3:16619839:G:A	16619839	A	ADD	1536	-1.329	4.168	-9.498	6.841	-0.3188	0.7499
3	3:16620106:C:A	16620106	A	ADD	1536	-1.329	4.168	-9.498	6.841	-0.3188	0.7499
3	3:16621233:T:C	16621233	C	ADD	1536	-1.329	4.168	-9.498	6.841	-0.3188	0.7499
3	3:16621287:T:C	16621287	C	ADD	1536	-1.329	4.168	-9.498	6.841	-0.3188	0.7499
3	3:16621769:C:A	16621769	A	ADD	1536	-1.329	4.168	-9.498	6.841	-0.3188	0.7499
3	3:16622632:G:A	16622632	A	ADD	1536	-1.329	4.168	-9.498	6.841	-0.3188	0.7499
3	3:16623926:T:C	16623926	C	ADD	1536	-1.329	4.168	-9.498	6.841	-0.3188	0.7499
3	3:16624384:C:T	16624384	T	ADD	1536	-1.329	4.168	-9.498	6.841	-0.3188	0.7499
3	3:16625368:C:T	16625368	T	ADD	1536	-1.329	4.168	-9.498	6.841	-0.3188	0.7499
3	3:16625616:T:A	16625616	A	ADD	1536	-1.329	4.168	-9.498	6.841	-0.3188	0.7499
3	3:16626704:G:A	16626704	A	ADD	1536	-1.329	4.168	-9.498	6.841	-0.3188	0.7499
3	3:16627589:G:A	16627589	A	ADD	1536	-1.329	4.168	-9.498	6.841	-0.3188	0.7499
3	3:16627630:C:T	16627630	T	ADD	1536	-1.329	4.168	-9.498	6.841	-0.3188	0.7499
3	3:16627806:A:C	16627806	C	ADD	1536	-1.329	4.168	-9.498	6.841	-0.3188	0.7499
3	3:16630413:T:A	16630413	A	ADD	1536	-1.329	4.168	-9.498	6.841	-0.3188	0.7499
3	3:16631546:A:C	16631546	C	ADD	1536	-1.329	4.168	-9.498	6.841	-0.3188	0.7499
3	3:16631796:C:T	16631796	T	ADD	1536	-1.329	4.168	-9.498	6.841	-0.3188	0.7499
3	3:16632114:C:T	16632114	T	ADD	1536	-1.329	4.168	-9.498	6.841	-0.3188	0.7499
3	3:16632482:G:A	16632482	A	ADD	1536	-1.329	4.168	-9.498	6.841	-0.3188	0.7499
3	3:16632857:T:C	16632857	C	ADD	1536	-1.329	4.168	-9.498	6.841	-0.3188	0.7499
3	3:16633664:C:T	16633664	T	ADD	1536	-1.329	4.168	-9.498	6.841	-0.3188	0.7499
3	3:16633802:G:A	16633802	A	ADD	1536	-1.329	4.168	-9.498	6.841	-0.3188	0.7499
3	3:16633943:C:T	16633943	T	ADD	1536	-1.329	4.168	-9.498	6.841	-0.3188	0.7499
3	3:36208162:T:C	36208162	T	ADD	1536	1.348	4.227	-6.938	9.633	0.3188	0.7499
3	3:41748251:C:T	41748251	T	ADD	1536	2.281	7.155	-11.74	16.3	0.3189	0.7499
3	3:129283353:T:G	129283353	G	ADD	1536	1.861	5.839	-9.583	13.3	0.3188	0.7499
3	3:129285175:G:A	129285175	A	ADD	1536	1.861	5.839	-9.583	13.3	0.3188	0.7499
3	3:129285577:A:C	129285577	C	ADD	1536	1.861	5.839	-9.583	13.3	0.3188	0.7499
3	3:129285587:G:A	129285587	A	ADD	1536	1.861	5.839	-9.583	13.3	0.3188	0.7499
3	3:129289090:C:T	129289090	T	ADD	1536	1.861	5.839	-9.583	13.3	0.3188	0.7499
3	3:129291499:G:A	129291499	A	ADD	1536	1.861	5.839	-9.583	13.3	0.3188	0.7499
4	4:27254091:A:C	27254091	C	ADD	1536	1.441	4.518	-7.414	10.29	0.3189	0.7499
4	4:122812373:T:G	122812373	G	ADD	1536	1.385	4.343	-7.128	9.897	0.3189	0.7499
4	4:122813095:G:T	122813095	T	ADD	1536	1.385	4.343	-7.128	9.897	0.3189	0.7499
4	4:122814169:G:A	122814169	A	ADD	1536	1.385	4.343	-7.128	9.897	0.3189	0.7499
4	4:122814883:T:A	122814883	A	ADD	1536	1.385	4.343	-7.128	9.897	0.3189	0.7499
4	4:122815792:C:T	122815792	T	ADD	1536	1.385	4.343	-7.128	9.897	0.3189	0.7499
4	4:122817446:A:T	122817446	T	ADD	1536	1.385	4.343	-7.128	9.897	0.3189	0.7499
4	4:122820075:C:A	122820075	A	ADD	1536	1.385	4.343	-7.128	9.897	0.3189	0.7499
4	4:122823688:T:C	122823688	C	ADD	1536	1.385	4.343	-7.128	9.897	0.3189	0.7499
4	4:122824052:C:T	122824052	T	ADD	1536	1.385	4.343	-7.128	9.897	0.3189	0.7499
4	4:122824972:A:G	122824972	G	ADD	1536	1.385	4.343	-7.128	9.897	0.3189	0.7499
4	4:137673414:G:A	137673414	A	ADD	1536	1.622	5.086	-8.347	11.59	0.3188	0.7499
4	4:155511897:T:C	155511897	C	ADD	1536	-1.358	4.26	-9.708	6.991	-0.3188	0.7499
4	4:157102149:A:G	157102149	G	ADD	1536	-2.102	6.592	-15.02	10.82	-0.3189	0.7499
4	4:157103949:T:C	157103949	C	ADD	1536	-2.102	6.592	-15.02	10.82	-0.3189	0.7499
4	4:183692664:A:C	183692664	C	ADD	1536	1.517	4.756	-7.804	10.84	0.3189	0.7499
5	5:123168418:A:G	123168418	G	ADD	1536	-2.11	6.617	-15.08	10.86	-0.3189	0.7499
5	5:123170110:C:T	123170110	T	ADD	1536	-2.11	6.617	-15.08	10.86	-0.3189	0.7499
5	5:123170703:G:A	123170703	A	ADD	1536	-2.11	6.617	-15.08	10.86	-0.3189	0.7499
5	5:123171123:G:A	123171123	A	ADD	1536	-2.11	6.617	-15.08	10.86	-0.3189	0.7499
5	5:123171342:C:T	123171342	T	ADD	1536	-2.11	6.617	-15.08	10.86	-0.3189	0.7499
6	6:147832362:A:G	147832362	G	ADD	1536	-1.556	4.882	-11.12	8.012	-0.3188	0.7499
7	7:3378350:G:T	3378350	G	ADD	1536	-1.38	4.328	-9.862	7.102	-0.3188	0.7499
7	7:10887478:A:C	10887478	C	ADD	1536	1.432	4.492	-7.373	10.24	0.3188	0.7499
7	7:39301495:C:T	39301495	T	ADD	1536	2.405	7.542	-12.38	17.19	0.3188	0.7499
7	7:39303321:C:T	39303321	T	ADD	1536	2.405	7.542	-12.38	17.19	0.3188	0.7499
7	7:139417093:C:T	139417093	T	ADD	1536	1.717	5.384	-8.836	12.27	0.3189	0.7499
7	7:157606903:G:A	157606903	A	ADD	1536	-1.66	5.206	-11.86	8.544	-0.3189	0.7499
8	8:9205505:G:C	9205505	C	ADD	1536	1.512	4.743	-7.784	10.81	0.3188	0.7499
8	8:20132255:G:A	20132255	G	ADD	1536	-1.363	4.274	-9.738	7.013	-0.3188	0.7499
8	8:21092756:T:A	21092756	A	ADD	1536	-2.886	9.052	-20.63	14.86	-0.3188	0.7499
9	9:2285443:A:G	2285443	G	ADD	1536	-1.646	5.162	-11.76	8.471	-0.3188	0.7499
9	9:37371717:T:A	37371717	A	ADD	1536	2.12	6.649	-10.91	15.15	0.3189	0.7499
9	9:99730155:G:A	99730155	A	ADD	1536	-1.374	4.308	-9.817	7.07	-0.3188	0.7499
9	9:138237874:A:G	138237874	A	ADD	1536	-1.555	4.877	-11.11	8.003	-0.3189	0.7499
10	10:10740748:G:A	10740748	A	ADD	1536	-1.352	4.24	-9.662	6.958	-0.3188	0.7499
10	10:10741017:C:T	10741017	T	ADD	1536	-1.352	4.24	-9.662	6.958	-0.3188	0.7499
10	10:44265506:G:T	44265506	T	ADD	1536	1.826	5.73	-9.404	13.06	0.3188	0.7499
10	10:76502642:G:A	76502642	A	ADD	1536	-2.061	6.464	-14.73	10.61	-0.3189	0.7499
10	10:76502908:C:T	76502908	T	ADD	1536	-2.061	6.464	-14.73	10.61	-0.3189	0.7499
10	10:76503456:A:G	76503456	G	ADD	1536	-2.061	6.464	-14.73	10.61	-0.3189	0.7499
10	10:76503545:C:T	76503545	T	ADD	1536	-2.061	6.464	-14.73	10.61	-0.3189	0.7499
10	10:76504082:C:T	76504082	T	ADD	1536	-2.061	6.464	-14.73	10.61	-0.3189	0.7499
10	10:76505571:G:A	76505571	A	ADD	1536	-2.061	6.464	-14.73	10.61	-0.3189	0.7499
10	10:76506313:C:T	76506313	T	ADD	1536	-2.061	6.464	-14.73	10.61	-0.3189	0.7499
11	11:34315234:G:A	34315234	A	ADD	1536	2.377	7.455	-12.23	16.99	0.3189	0.7499
11	11:107918899:A:G	107918899	G	ADD	1536	-1.667	5.231	-11.92	8.585	-0.3188	0.7499
12	12:29828691:C:T	29828691	T	ADD	1536	1.416	4.44	-7.287	10.12	0.3188	0.7499
12	12:81141539:A:G	81141539	A	ADD	1536	1.514	4.748	-7.791	10.82	0.3189	0.7499
12	12:81143750:G:A	81143750	G	ADD	1536	1.514	4.748	-7.791	10.82	0.3189	0.7499
12	12:81144046:G:C	81144046	G	ADD	1536	1.514	4.748	-7.791	10.82	0.3189	0.7499
12	12:81145603:G:C	81145603	G	ADD	1536	1.514	4.748	-7.791	10.82	0.3189	0.7499
12	12:81147210:G:A	81147210	G	ADD	1536	1.514	4.748	-7.791	10.82	0.3189	0.7499
12	12:81147859:G:T	81147859	G	ADD	1536	1.514	4.748	-7.791	10.82	0.3189	0.7499
13	13:30475869:A:C	30475869	C	ADD	1536	-1.632	5.12	-11.67	8.403	-0.3188	0.7499
13	13:50179316:A:T	50179316	T	ADD	1536	-1.528	4.793	-10.92	7.866	-0.3188	0.7499
13	13:50180067:C:T	50180067	T	ADD	1536	-1.528	4.793	-10.92	7.866	-0.3188	0.7499
13	13:111067499:A:C	111067499	C	ADD	1536	1.463	4.59	-7.533	10.46	0.3188	0.7499
14	14:62370471:G:T	62370471	T	ADD	1536	-2.217	6.955	-15.85	11.41	-0.3188	0.7499
15	15:54209992:T:C	54209992	C	ADD	1536	2.01	6.303	-10.34	14.36	0.3189	0.7499
15	15:84285723:G:A	84285723	A	ADD	1536	-1.488	4.669	-10.64	7.663	-0.3188	0.7499
17	17:54407001:G:A	54407001	A	ADD	1536	-1.353	4.244	-9.672	6.966	-0.3188	0.7499
17	17:54415434:A:G	54415434	G	ADD	1536	-1.353	4.244	-9.672	6.966	-0.3188	0.7499
17	17:54417769:G:A	54417769	A	ADD	1536	-1.353	4.244	-9.672	6.966	-0.3188	0.7499
17	17:54426419:T:A	54426419	A	ADD	1536	-1.353	4.244	-9.672	6.966	-0.3188	0.7499
17	17:54426899:G:A	54426899	A	ADD	1536	-1.353	4.244	-9.672	6.966	-0.3188	0.7499
17	17:54427326:T:C	54427326	C	ADD	1536	-1.353	4.244	-9.672	6.966	-0.3188	0.7499
18	18:39616927:A:C	39616927	C	ADD	1536	-1.435	4.501	-10.26	7.387	-0.3188	0.7499
18	18:77397392:G:A	77397392	A	ADD	1536	-1.724	5.407	-12.32	8.874	-0.3188	0.7499
1	1:86625883:T:A	86625883	A	ADD	1536	-1.832	5.749	-13.1	9.435	-0.3187	0.75
1	1:86633693:C:T	86633693	T	ADD	1536	-1.832	5.749	-13.1	9.435	-0.3187	0.75
1	1:94576893:G:A	94576893	A	ADD	1536	1.525	4.786	-7.854	10.9	0.3188	0.75
1	1:166078803:G:A	166078803	A	ADD	1536	1.54	4.832	-7.93	11.01	0.3187	0.75
1	1:248040018:A:G	248040018	G	ADD	1536	-1.384	4.344	-9.897	7.129	-0.3187	0.75
1	1:248041599:A:G	248041599	G	ADD	1536	-1.384	4.344	-9.897	7.129	-0.3187	0.75
2	2:31233351:A:G	31233351	G	ADD	1536	-1.441	4.522	-10.3	7.422	-0.3187	0.75
2	2:33392365:A:G	33392365	G	ADD	1536	-1.406	4.413	-10.06	7.242	-0.3187	0.75
2	2:54684557:A:G	54684557	A	ADD	1536	2.229	6.995	-11.48	15.94	0.3187	0.75
2	2:167011230:G:T	167011230	T	ADD	1536	-1.442	4.526	-10.31	7.429	-0.3187	0.75
2	2:221750516:G:A	221750516	G	ADD	1536	1.355	4.252	-6.979	9.689	0.3186	0.75
2	2:231862691:C:T	231862691	T	ADD	1536	-1.355	4.25	-9.685	6.976	-0.3187	0.75
2	2:239100060:C:A	239100060	A	ADD	1536	-2.001	6.279	-14.31	10.31	-0.3187	0.75
3	3:23495258:A:G	23495258	G	ADD	1536	1.436	4.506	-7.396	10.27	0.3187	0.75
3	3:32359653:G:A	32359653	A	ADD	1536	-2.573	8.075	-18.4	13.25	-0.3186	0.75
3	3:41283382:G:A	41283382	A	ADD	1536	1.679	5.266	-8.643	12	0.3188	0.75
3	3:41289031:T:C	41289031	C	ADD	1536	1.679	5.266	-8.643	12	0.3188	0.75
3	3:107963990:A:G	107963990	G	ADD	1536	1.636	5.132	-8.423	11.69	0.3187	0.75
4	4:2290698:T:G	2290698	G	ADD	1536	1.914	6.004	-9.854	13.68	0.3187	0.75
4	4:15400473:C:T	15400473	T	ADD	1536	-1.361	4.269	-9.728	7.007	-0.3187	0.75
4	4:15401514:C:T	15401514	T	ADD	1536	-1.361	4.269	-9.728	7.007	-0.3187	0.75
4	4:15401534:C:A	15401534	A	ADD	1536	-1.361	4.269	-9.728	7.007	-0.3187	0.75
4	4:25228737:G:A	25228737	A	ADD	1536	-1.97	6.18	-14.08	10.14	-0.3187	0.75
4	4:38533692:C:A	38533692	A	ADD	1536	1.533	4.81	-7.894	10.96	0.3187	0.75
4	4:75331768:C:T	75331768	T	ADD	1536	-1.361	4.271	-9.733	7.011	-0.3187	0.75
4	4:117697681:C:T	117697681	T	ADD	1536	-1.546	4.849	-11.05	7.958	-0.3187	0.75
6	6:41942568:T:C	41942568	C	ADD	1536	1.539	4.829	-7.925	11	0.3186	0.75
6	6:121122629:G:A	121122629	A	ADD	1536	2.629	8.247	-13.54	18.79	0.3187	0.75
7	7:10306685:C:G	10306685	G	ADD	1536	2.052	6.439	-10.57	14.67	0.3187	0.75
7	7:12145022:G:A	12145022	A	ADD	1536	-2.008	6.298	-14.35	10.34	-0.3188	0.75
7	7:21508384:G:T	21508384	T	ADD	1536	-1.481	4.645	-10.59	7.624	-0.3187	0.75
7	7:86393536:G:A	86393536	A	ADD	1536	1.65	5.175	-8.494	11.79	0.3187	0.75
7	7:88311477:C:T	88311477	C	ADD	1536	-1.37	4.299	-9.797	7.056	-0.3187	0.75
7	7:88311876:T:C	88311876	T	ADD	1536	-1.37	4.299	-9.797	7.056	-0.3187	0.75
7	7:88312052:G:A	88312052	G	ADD	1536	-1.37	4.299	-9.797	7.056	-0.3187	0.75
7	7:147190372:C:A	147190372	A	ADD	1536	1.427	4.476	-7.347	10.2	0.3187	0.75
8	8:13411455:T:G	13411455	G	ADD	1536	-1.453	4.558	-10.39	7.481	-0.3187	0.75
8	8:18001919:C:T	18001919	C	ADD	1536	1.41	4.424	-7.261	10.08	0.3186	0.75
8	8:20911783:A:G	20911783	G	ADD	1536	2.849	8.937	-14.67	20.37	0.3188	0.75
8	8:38183595:G:A	38183595	A	ADD	1536	1.444	4.531	-7.437	10.32	0.3187	0.75
8	8:38188013:A:G	38188013	G	ADD	1536	1.444	4.531	-7.437	10.32	0.3187	0.75
8	8:38190934:T:C	38190934	C	ADD	1536	1.444	4.531	-7.437	10.32	0.3187	0.75
8	8:38192044:A:G	38192044	G	ADD	1536	1.444	4.531	-7.437	10.32	0.3187	0.75
8	8:38193011:A:C	38193011	C	ADD	1536	1.444	4.531	-7.437	10.32	0.3187	0.75
8	8:38193013:C:G	38193013	G	ADD	1536	1.444	4.531	-7.437	10.32	0.3187	0.75
8	8:38193518:C:T	38193518	T	ADD	1536	1.444	4.531	-7.437	10.32	0.3187	0.75
8	8:38194561:C:G	38194561	G	ADD	1536	1.444	4.531	-7.437	10.32	0.3187	0.75
8	8:38198203:A:C	38198203	C	ADD	1536	1.444	4.531	-7.437	10.32	0.3187	0.75
8	8:38198789:A:G	38198789	G	ADD	1536	1.444	4.531	-7.437	10.32	0.3187	0.75
8	8:38200221:T:G	38200221	G	ADD	1536	1.444	4.531	-7.437	10.32	0.3187	0.75
8	8:38201232:C:T	38201232	T	ADD	1536	1.444	4.531	-7.437	10.32	0.3187	0.75
8	8:38203423:G:A	38203423	A	ADD	1536	1.444	4.531	-7.437	10.32	0.3187	0.75
8	8:38206242:C:T	38206242	T	ADD	1536	1.444	4.531	-7.437	10.32	0.3187	0.75
8	8:38207690:A:G	38207690	G	ADD	1536	1.444	4.531	-7.437	10.32	0.3187	0.75
8	8:38209129:A:T	38209129	T	ADD	1536	1.444	4.531	-7.437	10.32	0.3187	0.75
8	8:38210275:G:A	38210275	A	ADD	1536	1.444	4.531	-7.437	10.32	0.3187	0.75
8	8:38212413:T:G	38212413	G	ADD	1536	1.444	4.531	-7.437	10.32	0.3187	0.75
8	8:38212611:T:C	38212611	C	ADD	1536	1.444	4.531	-7.437	10.32	0.3187	0.75
8	8:38213583:A:G	38213583	G	ADD	1536	1.444	4.531	-7.437	10.32	0.3187	0.75
8	8:38213739:A:T	38213739	T	ADD	1536	1.444	4.531	-7.437	10.32	0.3187	0.75
8	8:38214506:A:G	38214506	G	ADD	1536	1.444	4.531	-7.437	10.32	0.3187	0.75
8	8:38217612:C:G	38217612	G	ADD	1536	1.444	4.531	-7.437	10.32	0.3187	0.75
8	8:38217741:T:C	38217741	C	ADD	1536	1.444	4.531	-7.437	10.32	0.3187	0.75
8	8:38221468:T:G	38221468	G	ADD	1536	1.444	4.531	-7.437	10.32	0.3187	0.75
8	8:38223697:C:T	38223697	T	ADD	1536	1.444	4.531	-7.437	10.32	0.3187	0.75
8	8:38225349:T:C	38225349	C	ADD	1536	1.444	4.531	-7.437	10.32	0.3187	0.75
8	8:38226277:A:G	38226277	G	ADD	1536	1.444	4.531	-7.437	10.32	0.3187	0.75
8	8:38227564:G:A	38227564	A	ADD	1536	1.444	4.531	-7.437	10.32	0.3187	0.75
8	8:38230452:G:C	38230452	C	ADD	1536	1.444	4.531	-7.437	10.32	0.3187	0.75
8	8:38231314:A:T	38231314	T	ADD	1536	1.444	4.531	-7.437	10.32	0.3187	0.75
8	8:38232738:G:T	38232738	T	ADD	1536	1.444	4.531	-7.437	10.32	0.3187	0.75
8	8:106260115:T:C	106260115	T	ADD	1536	-1.44	4.516	-10.29	7.413	-0.3187	0.75
9	9:7664187:C:T	7664187	T	ADD	1536	-1.779	5.583	-12.72	9.163	-0.3187	0.75
9	9:87253238:G:A	87253238	A	ADD	1536	2.095	6.574	-10.79	14.98	0.3187	0.75
10	10:109827961:C:A	109827961	A	ADD	1536	-2.203	6.911	-15.75	11.34	-0.3187	0.75
10	10:109829018:C:T	109829018	T	ADD	1536	-2.203	6.911	-15.75	11.34	-0.3187	0.75
10	10:109832214:T:C	109832214	C	ADD	1536	-2.203	6.911	-15.75	11.34	-0.3187	0.75
10	10:109832327:C:G	109832327	G	ADD	1536	-2.203	6.911	-15.75	11.34	-0.3187	0.75
10	10:109836835:C:T	109836835	T	ADD	1536	-2.203	6.911	-15.75	11.34	-0.3187	0.75
10	10:109838786:A:G	109838786	G	ADD	1536	-2.203	6.911	-15.75	11.34	-0.3187	0.75
10	10:109838984:G:T	109838984	T	ADD	1536	-2.203	6.911	-15.75	11.34	-0.3187	0.75
10	10:109839895:A:G	109839895	G	ADD	1536	-2.203	6.911	-15.75	11.34	-0.3187	0.75
10	10:109843461:G:T	109843461	T	ADD	1536	-2.203	6.911	-15.75	11.34	-0.3187	0.75
10	10:109844689:G:A	109844689	A	ADD	1536	-2.203	6.911	-15.75	11.34	-0.3187	0.75
11	11:7558729:A:G	7558729	G	ADD	1536	-1.996	6.263	-14.27	10.28	-0.3187	0.75
11	11:100085076:T:C	100085076	C	ADD	1536	1.709	5.363	-8.803	12.22	0.3187	0.75
12	12:28111073:T:C	28111073	C	ADD	1536	-1.967	6.17	-14.06	10.13	-0.3188	0.75
13	13:36269329:A:G	36269329	A	ADD	1536	1.359	4.265	-7	9.718	0.3187	0.75
13	13:54486037:T:C	54486037	C	ADD	1536	-2.309	7.246	-16.51	11.89	-0.3186	0.75
13	13:66443983:A:T	66443983	T	ADD	1536	-2.23	6.996	-15.94	11.48	-0.3187	0.75
14	14:28068502:C:T	28068502	T	ADD	1536	1.969	6.179	-10.14	14.08	0.3187	0.75
15	15:62396389:A:G	62396389	G	ADD	1536	1.356	4.253	-6.98	9.691	0.3187	0.75
16	16:16071849:A:G	16071849	G	ADD	1536	2.913	9.14	-15	20.83	0.3187	0.75
18	18:13442359:G:T	13442359	T	ADD	1536	2.766	8.679	-14.24	19.78	0.3187	0.75
18	18:69459357:G:A	69459357	G	ADD	1536	1.351	4.24	-6.959	9.662	0.3187	0.75
18	18:69459463:G:A	69459463	G	ADD	1536	1.351	4.24	-6.959	9.662	0.3187	0.75
18	18:69460608:C:G	69460608	C	ADD	1536	1.351	4.24	-6.959	9.662	0.3187	0.75
18	18:69461132:G:A	69461132	G	ADD	1536	1.351	4.24	-6.959	9.662	0.3187	0.75
18	18:69461322:T:C	69461322	T	ADD	1536	1.351	4.24	-6.959	9.662	0.3187	0.75
18	18:69463407:T:A	69463407	T	ADD	1536	1.351	4.24	-6.959	9.662	0.3187	0.75
18	18:69464021:A:G	69464021	A	ADD	1536	1.351	4.24	-6.959	9.662	0.3187	0.75
20	20:14416323:A:G	14416323	G	ADD	1536	1.504	4.719	-7.744	10.75	0.3187	0.75
1	1:82137339:A:G	82137339	G	ADD	1536	-2.933	9.204	-20.97	15.11	-0.3186	0.7501
1	1:167836085:A:G	167836085	G	ADD	1536	1.545	4.85	-7.961	11.05	0.3186	0.7501
2	2:51676544:G:A	51676544	A	ADD	1536	-2.719	8.536	-19.45	14.01	-0.3185	0.7501
2	2:57299676:T:G	57299676	T	ADD	1536	-1.81	5.681	-12.94	9.324	-0.3186	0.7501
2	2:57301421:A:C	57301421	A	ADD	1536	-1.81	5.681	-12.94	9.324	-0.3186	0.7501
2	2:57302985:A:G	57302985	A	ADD	1536	-1.81	5.681	-12.94	9.324	-0.3186	0.7501
2	2:57304949:A:T	57304949	A	ADD	1536	-1.81	5.681	-12.94	9.324	-0.3186	0.7501
2	2:57306813:G:A	57306813	G	ADD	1536	-1.81	5.681	-12.94	9.324	-0.3186	0.7501
2	2:57307927:T:G	57307927	T	ADD	1536	-1.81	5.681	-12.94	9.324	-0.3186	0.7501
2	2:57308229:A:G	57308229	A	ADD	1536	-1.81	5.681	-12.94	9.324	-0.3186	0.7501
2	2:57311066:T:C	57311066	T	ADD	1536	-1.81	5.681	-12.94	9.324	-0.3186	0.7501
2	2:58611119:A:G	58611119	G	ADD	1536	-1.451	4.556	-10.38	7.478	-0.3185	0.7501
2	2:172334945:C:T	172334945	T	ADD	1536	-1.802	5.655	-12.88	9.281	-0.3186	0.7501
2	2:241881046:G:A	241881046	A	ADD	1536	-1.794	5.631	-12.83	9.242	-0.3186	0.7501
3	3:3892159:T:G	3892159	G	ADD	1536	-1.383	4.341	-9.892	7.126	-0.3185	0.7501
3	3:15377060:C:G	15377060	G	ADD	1536	1.741	5.468	-8.975	12.46	0.3185	0.7501
3	3:35420010:A:G	35420010	A	ADD	1536	1.381	4.337	-7.119	9.882	0.3185	0.7501
3	3:70474888:C:T	70474888	T	ADD	1536	2.033	6.382	-10.48	14.54	0.3186	0.7501
3	3:123952603:C:T	123952603	C	ADD	1536	1.454	4.564	-7.491	10.4	0.3185	0.7501
3	3:123953143:T:C	123953143	T	ADD	1536	1.454	4.564	-7.491	10.4	0.3185	0.7501
4	4:5265305:C:A	5265305	A	ADD	1536	-2.018	6.336	-14.44	10.4	-0.3186	0.7501
4	4:5265868:G:A	5265868	A	ADD	1536	-2.018	6.336	-14.44	10.4	-0.3186	0.7501
4	4:5267220:C:T	5267220	T	ADD	1536	-2.018	6.336	-14.44	10.4	-0.3186	0.7501
4	4:5268254:G:A	5268254	A	ADD	1536	-2.018	6.336	-14.44	10.4	-0.3186	0.7501
4	4:5270443:A:G	5270443	G	ADD	1536	-2.018	6.336	-14.44	10.4	-0.3186	0.7501
4	4:5271370:A:T	5271370	T	ADD	1536	-2.018	6.336	-14.44	10.4	-0.3186	0.7501
4	4:5272433:G:A	5272433	A	ADD	1536	-2.018	6.336	-14.44	10.4	-0.3186	0.7501
4	4:44883104:C:T	44883104	T	ADD	1536	-1.423	4.467	-10.18	7.332	-0.3185	0.7501
4	4:133565366:C:T	133565366	T	ADD	1536	1.497	4.698	-7.711	10.7	0.3186	0.7501
4	4:166720624:C:T	166720624	T	ADD	1536	-1.525	4.787	-10.91	7.857	-0.3186	0.7501
4	4:171745869:A:G	171745869	G	ADD	1536	-1.563	4.907	-11.18	8.054	-0.3185	0.7501
5	5:134015816:A:G	134015816	G	ADD	1536	2.771	8.696	-14.27	19.82	0.3186	0.7501
5	5:134017361:A:C	134017361	C	ADD	1536	2.771	8.696	-14.27	19.82	0.3186	0.7501
5	5:134020409:C:A	134020409	A	ADD	1536	2.771	8.696	-14.27	19.82	0.3186	0.7501
5	5:134021682:G:A	134021682	A	ADD	1536	2.771	8.696	-14.27	19.82	0.3186	0.7501
5	5:134025680:G:A	134025680	A	ADD	1536	2.771	8.696	-14.27	19.82	0.3186	0.7501
5	5:134025811:T:C	134025811	C	ADD	1536	2.771	8.696	-14.27	19.82	0.3186	0.7501
5	5:134034381:A:G	134034381	G	ADD	1536	2.771	8.696	-14.27	19.82	0.3186	0.7501
5	5:134043680:A:G	134043680	G	ADD	1536	2.771	8.696	-14.27	19.82	0.3186	0.7501
6	6:21114086:T:C	21114086	C	ADD	1536	-1.729	5.427	-12.37	8.907	-0.3186	0.7501
6	6:24402493:T:C	24402493	C	ADD	1536	1.398	4.388	-7.203	9.998	0.3185	0.7501
6	6:42319307:C:T	42319307	T	ADD	1536	1.528	4.796	-7.873	10.93	0.3185	0.7501
6	6:154441965:A:G	154441965	G	ADD	1536	-2.384	7.484	-17.05	12.28	-0.3186	0.7501
7	7:104144632:G:A	104144632	A	ADD	1536	1.623	5.094	-8.36	11.61	0.3186	0.7501
7	7:104146123:A:G	104146123	G	ADD	1536	1.623	5.094	-8.36	11.61	0.3186	0.7501
7	7:106503069:G:A	106503069	A	ADD	1536	1.763	5.534	-9.084	12.61	0.3186	0.7501
7	7:106503674:A:C	106503674	C	ADD	1536	1.763	5.534	-9.084	12.61	0.3186	0.7501
7	7:135365792:A:G	135365792	G	ADD	1536	-2.558	8.029	-18.3	13.18	-0.3186	0.7501
8	8:28074735:A:G	28074735	G	ADD	1536	1.36	4.271	-7.011	9.732	0.3185	0.7501
8	8:28074892:G:A	28074892	A	ADD	1536	1.36	4.271	-7.011	9.732	0.3185	0.7501
8	8:28075339:T:A	28075339	A	ADD	1536	1.36	4.271	-7.011	9.732	0.3185	0.7501
8	8:28076271:C:A	28076271	A	ADD	1536	1.36	4.271	-7.011	9.732	0.3185	0.7501
8	8:29232251:A:G	29232251	G	ADD	1536	-2.232	7.007	-15.96	11.5	-0.3186	0.7501
8	8:70337897:A:G	70337897	A	ADD	1536	-1.339	4.203	-9.577	6.899	-0.3186	0.7501
10	10:10800502:T:C	10800502	T	ADD	1536	1.38	4.332	-7.11	9.869	0.3185	0.7501
10	10:10800694:A:G	10800694	A	ADD	1536	1.38	4.332	-7.11	9.869	0.3185	0.7501
10	10:10801161:A:C	10801161	A	ADD	1536	1.38	4.332	-7.11	9.869	0.3185	0.7501
10	10:10801242:A:G	10801242	A	ADD	1536	1.38	4.332	-7.11	9.869	0.3185	0.7501
10	10:10801364:T:C	10801364	T	ADD	1536	1.38	4.332	-7.11	9.869	0.3185	0.7501
10	10:33481478:A:G	33481478	A	ADD	1536	-1.685	5.292	-12.06	8.686	-0.3185	0.7501
10	10:78120830:G:A	78120830	A	ADD	1536	-1.451	4.555	-10.38	7.476	-0.3185	0.7501
10	10:114492742:C:G	114492742	G	ADD	1536	1.41	4.426	-7.265	10.08	0.3186	0.7501
11	11:78962454:G:A	78962454	A	ADD	1536	2.007	6.301	-10.34	14.36	0.3185	0.7501
11	11:112340415:G:A	112340415	G	ADD	1536	1.827	5.736	-9.415	13.07	0.3186	0.7501
11	11:117448799:T:C	117448799	C	ADD	1536	-1.39	4.362	-9.938	7.159	-0.3186	0.7501
12	12:98173026:G:A	98173026	A	ADD	1536	1.517	4.762	-7.816	10.85	0.3186	0.7501
14	14:70467947:G:A	70467947	A	ADD	1536	1.356	4.256	-6.986	9.698	0.3185	0.7501
14	14:70472812:C:G	70472812	G	ADD	1536	1.356	4.256	-6.986	9.698	0.3185	0.7501
14	14:70474207:G:A	70474207	A	ADD	1536	1.356	4.256	-6.986	9.698	0.3185	0.7501
14	14:70475047:T:G	70475047	G	ADD	1536	1.356	4.256	-6.986	9.698	0.3185	0.7501
14	14:98458213:A:C	98458213	C	ADD	1536	1.807	5.67	-9.307	12.92	0.3186	0.7501
16	16:25992252:G:A	25992252	G	ADD	1536	-1.62	5.085	-11.59	8.346	-0.3186	0.7501
16	16:27114617:T:C	27114617	C	ADD	1536	1.39	4.364	-7.163	9.943	0.3185	0.7501
16	16:68304392:C:A	68304392	C	ADD	1536	2.318	7.276	-11.94	16.58	0.3186	0.7501
17	17:64878998:G:C	64878998	C	ADD	1536	-2.177	6.835	-15.57	11.22	-0.3186	0.7501
18	18:8827166:G:A	8827166	A	ADD	1536	-2.077	6.519	-14.85	10.7	-0.3186	0.7501
21	21:47182291:G:A	47182291	A	ADD	1536	-2.969	9.32	-21.24	15.3	-0.3186	0.7501
22	22:49591786:A:G	49591786	A	ADD	1536	-1.599	5.022	-11.44	8.243	-0.3185	0.7501
1	1:184737276:G:A	184737276	A	ADD	1536	-2.961	9.298	-21.19	15.26	-0.3184	0.7502
1	1:187300242:A:G	187300242	G	ADD	1536	1.443	4.531	-7.438	10.32	0.3184	0.7502
1	1:216179808:A:G	216179808	A	ADD	1536	1.465	4.602	-7.554	10.48	0.3184	0.7502
1	1:220921061:T:C	220921061	C	ADD	1536	-2.513	7.89	-17.98	12.95	-0.3185	0.7502
2	2:57885265:A:T	57885265	T	ADD	1536	1.449	4.552	-7.473	10.37	0.3184	0.7502
2	2:237234865:C:T	237234865	T	ADD	1536	1.754	5.507	-9.04	12.55	0.3184	0.7502
2	2:237236023:G:A	237236023	A	ADD	1536	1.754	5.507	-9.04	12.55	0.3184	0.7502
2	2:237236933:G:A	237236933	A	ADD	1536	1.754	5.507	-9.04	12.55	0.3184	0.7502
2	2:237236937:T:G	237236937	G	ADD	1536	1.754	5.507	-9.04	12.55	0.3184	0.7502
2	2:237237229:C:T	237237229	T	ADD	1536	1.754	5.507	-9.04	12.55	0.3184	0.7502
2	2:237238107:G:A	237238107	A	ADD	1536	1.754	5.507	-9.04	12.55	0.3184	0.7502
3	3:14347926:G:A	14347926	A	ADD	1536	-1.362	4.278	-9.747	7.022	-0.3184	0.7502
3	3:14347927:A:T	14347927	T	ADD	1536	-1.362	4.278	-9.747	7.022	-0.3184	0.7502
3	3:36216391:C:T	36216391	T	ADD	1536	-1.99	6.249	-14.24	10.26	-0.3185	0.7502
3	3:36375793:A:C	36375793	C	ADD	1536	-1.61	5.057	-11.52	8.301	-0.3185	0.7502
3	3:53833509:A:G	53833509	G	ADD	1536	-1.652	5.186	-11.82	8.513	-0.3185	0.7502
3	3:89378957:C:T	89378957	T	ADD	1536	-2.923	9.177	-20.91	15.06	-0.3185	0.7502
4	4:10054624:C:T	10054624	T	ADD	1536	1.385	4.349	-7.139	9.909	0.3184	0.7502
4	4:10055123:T:C	10055123	C	ADD	1536	1.385	4.349	-7.139	9.909	0.3184	0.7502
4	4:10055179:G:T	10055179	T	ADD	1536	1.385	4.349	-7.139	9.909	0.3184	0.7502
4	4:10055855:T:C	10055855	C	ADD	1536	1.385	4.349	-7.139	9.909	0.3184	0.7502
4	4:10055905:T:A	10055905	A	ADD	1536	1.385	4.349	-7.139	9.909	0.3184	0.7502
4	4:10055964:A:C	10055964	C	ADD	1536	1.385	4.349	-7.139	9.909	0.3184	0.7502
4	4:10056082:G:A	10056082	A	ADD	1536	1.385	4.349	-7.139	9.909	0.3184	0.7502
4	4:67813949:A:G	67813949	G	ADD	1536	1.601	5.029	-8.256	11.46	0.3184	0.7502
4	4:177556755:A:C	177556755	C	ADD	1536	2.007	6.303	-10.35	14.36	0.3185	0.7502
4	4:177557439:G:T	177557439	T	ADD	1536	2.007	6.303	-10.35	14.36	0.3185	0.7502
6	6:42814291:A:C	42814291	A	ADD	1536	-1.353	4.249	-9.68	6.974	-0.3185	0.7502
7	7:14847989:A:G	14847989	A	ADD	1536	1.355	4.255	-6.986	9.696	0.3184	0.7502
7	7:105205917:A:C	105205917	C	ADD	1536	-2.407	7.558	-17.22	12.41	-0.3185	0.7502
7	7:111395987:A:G	111395987	A	ADD	1536	-1.415	4.443	-10.12	7.294	-0.3184	0.7502
8	8:83436288:C:T	83436288	T	ADD	1536	1.446	4.542	-7.456	10.35	0.3184	0.7502
8	8:83440859:C:T	83440859	T	ADD	1536	1.446	4.542	-7.456	10.35	0.3184	0.7502
8	8:95071420:T:C	95071420	T	ADD	1536	-1.372	4.307	-9.813	7.069	-0.3185	0.7502
8	8:143346765:G:A	143346765	A	ADD	1536	2.311	7.255	-11.91	16.53	0.3185	0.7502
8	8:143346829:C:T	143346829	T	ADD	1536	2.311	7.255	-11.91	16.53	0.3185	0.7502
8	8:143347087:G:A	143347087	A	ADD	1536	2.311	7.255	-11.91	16.53	0.3185	0.7502
8	8:143352805:T:C	143352805	C	ADD	1536	2.311	7.255	-11.91	16.53	0.3185	0.7502
8	8:143355746:T:C	143355746	C	ADD	1536	2.311	7.255	-11.91	16.53	0.3185	0.7502
9	9:104964643:G:A	104964643	G	ADD	1536	-2.011	6.316	-14.39	10.37	-0.3184	0.7502
9	9:132449756:G:A	132449756	G	ADD	1536	-1.336	4.196	-9.56	6.888	-0.3185	0.7502
10	10:44734860:T:C	44734860	T	ADD	1536	1.352	4.245	-6.968	9.672	0.3184	0.7502
10	10:81244677:G:T	81244677	T	ADD	1536	1.478	4.642	-7.62	10.58	0.3184	0.7502
10	10:127769636:G:A	127769636	A	ADD	1536	1.972	6.194	-10.17	14.11	0.3184	0.7502
11	11:5658193:A:G	5658193	G	ADD	1536	2.924	9.182	-15.07	20.92	0.3185	0.7502
11	11:18159254:A:G	18159254	A	ADD	1536	-2.19	6.877	-15.67	11.29	-0.3184	0.7502
11	11:100582228:G:A	100582228	A	ADD	1536	1.348	4.232	-6.947	9.643	0.3184	0.7502
11	11:113271869:G:A	113271869	A	ADD	1536	1.35	4.238	-6.958	9.657	0.3184	0.7502
12	12:20973714:G:A	20973714	A	ADD	1536	1.545	4.854	-7.968	11.06	0.3184	0.7502
12	12:105157975:T:G	105157975	G	ADD	1536	-1.671	5.249	-11.96	8.616	-0.3184	0.7502
12	12:114720025:T:C	114720025	C	ADD	1536	1.374	4.314	-7.081	9.828	0.3184	0.7502
13	13:22347112:G:A	22347112	A	ADD	1536	1.4	4.397	-7.218	10.02	0.3185	0.7502
15	15:52463485:A:C	52463485	C	ADD	1536	1.631	5.123	-8.41	11.67	0.3184	0.7502
16	16:3481930:A:G	3481930	G	ADD	1536	1.579	4.957	-8.137	11.3	0.3185	0.7502
16	16:60574394:G:A	60574394	G	ADD	1536	1.415	4.443	-7.294	10.12	0.3184	0.7502
16	16:73346034:A:G	73346034	A	ADD	1536	1.447	4.544	-7.46	10.35	0.3184	0.7502
17	17:74913447:C:T	74913447	T	ADD	1536	-1.79	5.619	-12.8	9.223	-0.3185	0.7502
17	17:75520700:G:A	75520700	G	ADD	1536	1.33	4.177	-6.857	9.518	0.3184	0.7502
18	18:10396692:A:G	10396692	G	ADD	1536	2.891	9.078	-14.9	20.68	0.3184	0.7502
18	18:69446044:G:C	69446044	G	ADD	1536	1.344	4.221	-6.928	9.616	0.3184	0.7502
20	20:10648706:C:T	10648706	T	ADD	1536	-1.569	4.928	-11.23	8.089	-0.3184	0.7502
20	20:11905642:G:A	11905642	G	ADD	1536	-1.332	4.183	-9.531	6.867	-0.3184	0.7502
22	22:49623934:C:T	49623934	C	ADD	1536	1.352	4.246	-6.971	9.675	0.3184	0.7502
1	1:38132581:G:A	38132581	A	ADD	1536	1.516	4.761	-7.816	10.85	0.3183	0.7503
1	1:55271009:G:C	55271009	C	ADD	1536	-2.328	7.316	-16.67	12.01	-0.3183	0.7503
1	1:109352915:G:A	109352915	G	ADD	1536	1.596	5.015	-8.233	11.43	0.3183	0.7503
1	1:110781200:A:G	110781200	G	ADD	1536	2.314	7.268	-11.93	16.56	0.3183	0.7503
1	1:232247362:G:A	232247362	G	ADD	1536	2.675	8.401	-13.79	19.14	0.3184	0.7503
2	2:36618053:A:G	36618053	G	ADD	1536	-1.377	4.326	-9.856	7.102	-0.3183	0.7503
2	2:57917012:C:A	57917012	A	ADD	1536	-2.537	7.972	-18.16	13.09	-0.3183	0.7503
2	2:153402873:G:A	153402873	A	ADD	1536	1.428	4.487	-7.366	10.22	0.3183	0.7503
3	3:101673386:G:A	101673386	A	ADD	1536	-1.822	5.726	-13.05	9.4	-0.3183	0.7503
3	3:148630929:A:G	148630929	A	ADD	1536	1.428	4.488	-7.367	10.22	0.3182	0.7503
3	3:191817026:G:A	191817026	G	ADD	1536	1.733	5.446	-8.94	12.41	0.3183	0.7503
4	4:70520830:T:C	70520830	C	ADD	1536	1.416	4.448	-7.302	10.13	0.3183	0.7503
4	4:77006805:G:A	77006805	A	ADD	1536	-1.642	5.157	-11.75	8.466	-0.3183	0.7503
5	5:53314757:A:G	53314757	A	ADD	1536	-1.757	5.518	-12.57	9.058	-0.3184	0.7503
5	5:180182714:G:A	180182714	A	ADD	1536	-2.25	7.07	-16.11	11.61	-0.3182	0.7503
6	6:31312532:G:A	31312532	G	ADD	1536	2.298	7.218	-11.85	16.45	0.3184	0.7503
6	6:32655096:G:A	32655096	A	ADD	1536	1.516	4.761	-7.816	10.85	0.3184	0.7503
6	6:32655104:T:A	32655104	A	ADD	1536	1.516	4.761	-7.816	10.85	0.3184	0.7503
6	6:32655125:T:A	32655125	A	ADD	1536	1.516	4.761	-7.816	10.85	0.3184	0.7503
6	6:75956182:A:G	75956182	G	ADD	1536	2.002	6.287	-10.32	14.32	0.3184	0.7503
6	6:75957194:T:C	75957194	C	ADD	1536	2.002	6.287	-10.32	14.32	0.3184	0.7503
6	6:75959759:G:A	75959759	A	ADD	1536	2.002	6.287	-10.32	14.32	0.3184	0.7503
6	6:75963654:G:A	75963654	A	ADD	1536	2.002	6.287	-10.32	14.32	0.3184	0.7503
6	6:132330121:G:C	132330121	C	ADD	1536	1.409	4.428	-7.269	10.09	0.3183	0.7503
8	8:74047152:C:T	74047152	C	ADD	1536	1.418	4.456	-7.314	10.15	0.3184	0.7503
8	8:112909740:T:C	112909740	C	ADD	1536	2.066	6.489	-10.65	14.78	0.3183	0.7503
8	8:112911256:G:A	112911256	A	ADD	1536	2.066	6.489	-10.65	14.78	0.3183	0.7503
8	8:112918488:G:C	112918488	C	ADD	1536	2.066	6.489	-10.65	14.78	0.3183	0.7503
8	8:138596224:G:A	138596224	A	ADD	1536	2.21	6.943	-11.4	15.82	0.3183	0.7503
8	8:138596919:G:T	138596919	T	ADD	1536	2.21	6.943	-11.4	15.82	0.3183	0.7503
9	9:112561244:C:T	112561244	T	ADD	1536	1.459	4.584	-7.526	10.44	0.3183	0.7503
9	9:125296995:C:T	125296995	T	ADD	1536	-1.403	4.406	-10.04	7.233	-0.3183	0.7503
9	9:125297654:C:G	125297654	G	ADD	1536	-1.403	4.406	-10.04	7.233	-0.3183	0.7503
9	9:125297908:T:C	125297908	C	ADD	1536	-1.403	4.406	-10.04	7.233	-0.3183	0.7503
9	9:125302044:C:G	125302044	G	ADD	1536	-1.403	4.406	-10.04	7.233	-0.3183	0.7503
9	9:125310330:G:A	125310330	A	ADD	1536	-1.403	4.406	-10.04	7.233	-0.3183	0.7503
10	10:12541672:T:C	12541672	T	ADD	1536	-1.63	5.122	-11.67	8.408	-0.3183	0.7503
10	10:115306079:G:A	115306079	A	ADD	1536	-1.437	4.514	-10.28	7.41	-0.3183	0.7503
10	10:130268731:C:A	130268731	A	ADD	1536	-1.43	4.492	-10.23	7.374	-0.3183	0.7503
10	10:130268937:C:A	130268937	A	ADD	1536	-1.43	4.492	-10.23	7.374	-0.3183	0.7503
11	11:44022094:G:C	44022094	C	ADD	1536	-1.392	4.372	-9.961	7.178	-0.3183	0.7503
11	11:75614432:C:T	75614432	T	ADD	1536	-1.943	6.103	-13.9	10.02	-0.3183	0.7503
11	11:76202798:G:T	76202798	T	ADD	1536	-2.853	8.963	-20.42	14.71	-0.3183	0.7503
11	11:80382480:A:T	80382480	T	ADD	1536	-1.428	4.486	-10.22	7.364	-0.3183	0.7503
11	11:80383085:C:T	80383085	T	ADD	1536	-1.428	4.486	-10.22	7.364	-0.3183	0.7503
11	11:81009680:T:G	81009680	G	ADD	1536	-1.423	4.471	-10.19	7.34	-0.3183	0.7503
11	11:84944706:C:G	84944706	G	ADD	1536	2.147	6.744	-11.07	15.37	0.3183	0.7503
11	11:99817508:T:A	99817508	A	ADD	1536	-1.355	4.257	-9.698	6.989	-0.3183	0.7503
11	11:125322975:T:C	125322975	C	ADD	1536	1.498	4.708	-7.73	10.73	0.3183	0.7503
12	12:41980948:A:G	41980948	G	ADD	1536	1.647	5.176	-8.497	11.79	0.3182	0.7503
12	12:41984338:G:C	41984338	C	ADD	1536	1.647	5.176	-8.497	11.79	0.3182	0.7503
12	12:43012587:A:C	43012587	C	ADD	1536	2.22	6.975	-11.45	15.89	0.3183	0.7503
12	12:43012607:A:C	43012607	C	ADD	1536	2.22	6.975	-11.45	15.89	0.3183	0.7503
12	12:43012777:C:T	43012777	T	ADD	1536	2.22	6.975	-11.45	15.89	0.3183	0.7503
12	12:43012946:A:G	43012946	G	ADD	1536	2.22	6.975	-11.45	15.89	0.3183	0.7503
12	12:43013197:A:G	43013197	G	ADD	1536	2.22	6.975	-11.45	15.89	0.3183	0.7503
12	12:43013671:A:C	43013671	C	ADD	1536	2.22	6.975	-11.45	15.89	0.3183	0.7503
12	12:43013879:G:A	43013879	A	ADD	1536	2.22	6.975	-11.45	15.89	0.3183	0.7503
12	12:43013955:G:T	43013955	T	ADD	1536	2.22	6.975	-11.45	15.89	0.3183	0.7503
12	12:43013974:G:A	43013974	A	ADD	1536	2.22	6.975	-11.45	15.89	0.3183	0.7503
12	12:43014113:G:A	43014113	A	ADD	1536	2.22	6.975	-11.45	15.89	0.3183	0.7503
12	12:43014461:G:T	43014461	T	ADD	1536	2.22	6.975	-11.45	15.89	0.3183	0.7503
12	12:43014695:A:C	43014695	C	ADD	1536	2.22	6.975	-11.45	15.89	0.3183	0.7503
12	12:43014973:T:G	43014973	G	ADD	1536	2.22	6.975	-11.45	15.89	0.3183	0.7503
12	12:43015216:T:C	43015216	C	ADD	1536	2.22	6.975	-11.45	15.89	0.3183	0.7503
12	12:43015313:G:A	43015313	A	ADD	1536	2.22	6.975	-11.45	15.89	0.3183	0.7503
12	12:43015435:C:T	43015435	T	ADD	1536	2.22	6.975	-11.45	15.89	0.3183	0.7503
12	12:43015770:T:C	43015770	C	ADD	1536	2.22	6.975	-11.45	15.89	0.3183	0.7503
12	12:43015863:C:A	43015863	A	ADD	1536	2.22	6.975	-11.45	15.89	0.3183	0.7503
12	12:43015964:T:C	43015964	C	ADD	1536	2.22	6.975	-11.45	15.89	0.3183	0.7503
12	12:43016361:C:G	43016361	G	ADD	1536	2.22	6.975	-11.45	15.89	0.3183	0.7503
12	12:43016395:G:A	43016395	A	ADD	1536	2.22	6.975	-11.45	15.89	0.3183	0.7503
12	12:43016716:C:T	43016716	T	ADD	1536	2.22	6.975	-11.45	15.89	0.3183	0.7503
12	12:43016904:T:C	43016904	C	ADD	1536	2.22	6.975	-11.45	15.89	0.3183	0.7503
12	12:43017671:C:T	43017671	T	ADD	1536	2.22	6.975	-11.45	15.89	0.3183	0.7503
12	12:43018151:G:A	43018151	A	ADD	1536	2.22	6.975	-11.45	15.89	0.3183	0.7503
12	12:43018212:G:T	43018212	T	ADD	1536	2.22	6.975	-11.45	15.89	0.3183	0.7503
12	12:43018484:G:C	43018484	C	ADD	1536	2.22	6.975	-11.45	15.89	0.3183	0.7503
12	12:43018694:G:A	43018694	A	ADD	1536	2.22	6.975	-11.45	15.89	0.3183	0.7503
12	12:43018737:T:C	43018737	C	ADD	1536	2.22	6.975	-11.45	15.89	0.3183	0.7503
12	12:43018842:C:T	43018842	T	ADD	1536	2.22	6.975	-11.45	15.89	0.3183	0.7503
12	12:43018921:C:T	43018921	T	ADD	1536	2.22	6.975	-11.45	15.89	0.3183	0.7503
12	12:43019031:C:T	43019031	T	ADD	1536	2.22	6.975	-11.45	15.89	0.3183	0.7503
12	12:43019130:A:G	43019130	G	ADD	1536	2.22	6.975	-11.45	15.89	0.3183	0.7503
12	12:43019228:G:C	43019228	C	ADD	1536	2.22	6.975	-11.45	15.89	0.3183	0.7503
12	12:43019386:T:A	43019386	A	ADD	1536	2.22	6.975	-11.45	15.89	0.3183	0.7503
12	12:43019549:G:T	43019549	T	ADD	1536	2.22	6.975	-11.45	15.89	0.3183	0.7503
12	12:43019593:C:A	43019593	A	ADD	1536	2.22	6.975	-11.45	15.89	0.3183	0.7503
12	12:43019781:G:A	43019781	A	ADD	1536	2.22	6.975	-11.45	15.89	0.3183	0.7503
12	12:43019872:C:A	43019872	A	ADD	1536	2.22	6.975	-11.45	15.89	0.3183	0.7503
12	12:119985355:C:G	119985355	C	ADD	1536	-1.377	4.326	-9.855	7.101	-0.3183	0.7503
13	13:22628050:C:A	22628050	A	ADD	1536	-1.529	4.804	-10.94	7.886	-0.3183	0.7503
13	13:46401328:T:C	46401328	C	ADD	1536	-1.389	4.364	-9.942	7.164	-0.3183	0.7503
13	13:90508578:T:A	90508578	A	ADD	1536	1.341	4.214	-6.918	9.6	0.3183	0.7503
13	13:90510763:G:A	90510763	A	ADD	1536	1.341	4.214	-6.918	9.6	0.3183	0.7503
13	13:90510923:G:A	90510923	A	ADD	1536	1.341	4.214	-6.918	9.6	0.3183	0.7503
13	13:90512135:G:A	90512135	A	ADD	1536	1.341	4.214	-6.918	9.6	0.3183	0.7503
13	13:90512849:C:A	90512849	A	ADD	1536	1.341	4.214	-6.918	9.6	0.3183	0.7503
13	13:90515075:T:G	90515075	G	ADD	1536	1.341	4.214	-6.918	9.6	0.3183	0.7503
13	13:114975226:C:T	114975226	T	ADD	1536	1.328	4.172	-6.849	9.504	0.3183	0.7503
13	13:114983444:A:G	114983444	G	ADD	1536	1.328	4.172	-6.849	9.504	0.3183	0.7503
14	14:51426659:T:C	51426659	C	ADD	1536	1.399	4.395	-7.215	10.01	0.3182	0.7503
14	14:89776357:T:C	89776357	C	ADD	1536	1.666	5.234	-8.592	11.92	0.3183	0.7503
16	16:9721078:G:A	9721078	A	ADD	1536	1.859	5.842	-9.59	13.31	0.3183	0.7503
16	16:9721516:C:T	9721516	T	ADD	1536	1.859	5.842	-9.59	13.31	0.3183	0.7503
17	17:46159811:C:T	46159811	T	ADD	1536	1.726	5.422	-8.901	12.35	0.3183	0.7503
17	17:69625010:C:T	69625010	T	ADD	1536	-2.556	8.03	-18.29	13.18	-0.3183	0.7503
17	17:69627601:C:A	69627601	A	ADD	1536	-2.556	8.03	-18.29	13.18	-0.3183	0.7503
17	17:69631732:G:A	69631732	A	ADD	1536	-2.556	8.03	-18.29	13.18	-0.3183	0.7503
17	17:69633156:C:T	69633156	T	ADD	1536	-2.556	8.03	-18.29	13.18	-0.3183	0.7503
17	17:69633753:G:A	69633753	A	ADD	1536	-2.556	8.03	-18.29	13.18	-0.3183	0.7503
17	17:69636707:C:T	69636707	T	ADD	1536	-2.556	8.03	-18.29	13.18	-0.3183	0.7503
17	17:69637165:C:G	69637165	G	ADD	1536	-2.556	8.03	-18.29	13.18	-0.3183	0.7503
17	17:69645169:C:T	69645169	T	ADD	1536	-2.556	8.03	-18.29	13.18	-0.3183	0.7503
17	17:69645761:A:G	69645761	G	ADD	1536	-2.556	8.03	-18.29	13.18	-0.3183	0.7503
17	17:76157343:C:A	76157343	A	ADD	1536	-1.367	4.297	-9.789	7.054	-0.3183	0.7503
18	18:1791924:G:A	1791924	A	ADD	1536	3.081	9.679	-15.89	22.05	0.3183	0.7503
18	18:75636727:G:A	75636727	G	ADD	1536	1.671	5.251	-8.62	11.96	0.3183	0.7503
19	19:57216407:A:G	57216407	G	ADD	1536	-1.332	4.185	-9.533	6.87	-0.3182	0.7503
1	1:84303560:A:G	84303560	A	ADD	1536	-1.345	4.228	-9.632	6.941	-0.3182	0.7504
1	1:165470150:G:A	165470150	A	ADD	1536	2.202	6.921	-11.36	15.77	0.3182	0.7504
1	1:165470403:C:T	165470403	T	ADD	1536	2.202	6.921	-11.36	15.77	0.3182	0.7504
1	1:246512218:A:G	246512218	G	ADD	1536	-1.362	4.282	-9.755	7.03	-0.3181	0.7504
2	2:137301605:G:A	137301605	A	ADD	1536	-1.874	5.889	-13.42	9.668	-0.3182	0.7504
2	2:240090289:T:C	240090289	C	ADD	1536	-1.442	4.534	-10.33	7.444	-0.3181	0.7504
3	3:5712611:G:T	5712611	T	ADD	1536	2.074	6.518	-10.7	14.85	0.3182	0.7504
3	3:23150308:C:A	23150308	C	ADD	1536	-1.403	4.409	-10.04	7.239	-0.3181	0.7504
3	3:28734590:G:C	28734590	C	ADD	1536	1.643	5.164	-8.479	11.76	0.3181	0.7504
4	4:29016593:A:G	29016593	G	ADD	1536	-1.657	5.208	-11.86	8.55	-0.3182	0.7504
4	4:30570490:T:G	30570490	G	ADD	1536	-1.522	4.782	-10.89	7.851	-0.3182	0.7504
4	4:122870638:A:G	122870638	G	ADD	1536	1.788	5.619	-9.226	12.8	0.3181	0.7504
4	4:131062875:A:C	131062875	C	ADD	1536	1.489	4.682	-7.686	10.67	0.3181	0.7504
4	4:184488891:C:T	184488891	T	ADD	1536	2.405	7.558	-12.41	17.22	0.3182	0.7504
5	5:2331084:C:A	2331084	A	ADD	1536	1.848	5.808	-9.536	13.23	0.3182	0.7504
5	5:61125018:G:A	61125018	A	ADD	1536	-1.597	5.019	-11.43	8.24	-0.3182	0.7504
5	5:89645837:A:C	89645837	C	ADD	1536	1.892	5.948	-9.765	13.55	0.3181	0.7504
5	5:89648776:G:A	89648776	A	ADD	1536	1.892	5.948	-9.765	13.55	0.3181	0.7504
5	5:89650677:T:A	89650677	A	ADD	1536	1.892	5.948	-9.765	13.55	0.3181	0.7504
5	5:89652356:A:G	89652356	G	ADD	1536	1.892	5.948	-9.765	13.55	0.3181	0.7504
5	5:95858566:G:A	95858566	A	ADD	1536	-1.496	4.702	-10.71	7.72	-0.3182	0.7504
5	5:132669374:G:A	132669374	A	ADD	1536	-1.444	4.538	-10.34	7.451	-0.3181	0.7504
5	5:141992366:C:T	141992366	T	ADD	1536	2.082	6.544	-10.74	14.91	0.3182	0.7504
5	5:166013581:A:G	166013581	G	ADD	1536	-1.39	4.37	-9.956	7.175	-0.3181	0.7504
5	5:170034897:G:A	170034897	A	ADD	1536	1.337	4.202	-6.9	9.574	0.3181	0.7504
6	6:29175599:G:A	29175599	G	ADD	1536	1.52	4.777	-7.843	10.88	0.3181	0.7504
6	6:29176172:G:A	29176172	G	ADD	1536	1.52	4.777	-7.843	10.88	0.3181	0.7504
6	6:29179145:C:G	29179145	C	ADD	1536	1.52	4.777	-7.843	10.88	0.3181	0.7504
6	6:29179553:A:G	29179553	A	ADD	1536	1.52	4.777	-7.843	10.88	0.3181	0.7504
6	6:29182361:C:A	29182361	C	ADD	1536	1.52	4.777	-7.843	10.88	0.3181	0.7504
6	6:81534550:G:A	81534550	A	ADD	1536	-1.662	5.224	-11.9	8.576	-0.3182	0.7504
6	6:81534597:A:G	81534597	G	ADD	1536	-1.662	5.224	-11.9	8.576	-0.3182	0.7504
6	6:163543742:C:A	163543742	C	ADD	1536	-1.42	4.462	-10.16	7.325	-0.3182	0.7504
7	7:3301811:A:T	3301811	T	ADD	1536	1.953	6.138	-10.08	13.98	0.3181	0.7504
7	7:45942990:G:T	45942990	T	ADD	1536	-1.467	4.609	-10.5	7.567	-0.3182	0.7504
7	7:45943156:C:T	45943156	T	ADD	1536	-1.467	4.609	-10.5	7.567	-0.3182	0.7504
7	7:45943169:G:A	45943169	A	ADD	1536	-1.467	4.609	-10.5	7.567	-0.3182	0.7504
7	7:45944947:G:C	45944947	C	ADD	1536	-1.467	4.609	-10.5	7.567	-0.3182	0.7504
8	8:15806334:C:T	15806334	T	ADD	1536	1.852	5.822	-9.559	13.26	0.3181	0.7504
8	8:115760100:G:C	115760100	C	ADD	1536	1.797	5.647	-9.271	12.86	0.3181	0.7504
8	8:115764911:G:A	115764911	A	ADD	1536	1.797	5.647	-9.271	12.86	0.3181	0.7504
8	8:115768926:C:T	115768926	T	ADD	1536	1.797	5.647	-9.271	12.86	0.3181	0.7504
8	8:115769058:T:C	115769058	C	ADD	1536	1.797	5.647	-9.271	12.86	0.3181	0.7504
8	8:115772032:A:C	115772032	C	ADD	1536	1.797	5.647	-9.271	12.86	0.3181	0.7504
8	8:128281063:T:A	128281063	A	ADD	1536	1.528	4.802	-7.884	10.94	0.3182	0.7504
9	9:14622952:G:A	14622952	G	ADD	1536	1.408	4.424	-7.263	10.08	0.3182	0.7504
9	9:36062208:G:T	36062208	T	ADD	1536	1.807	5.678	-9.321	12.93	0.3182	0.7504
10	10:2789594:A:C	2789594	A	ADD	1536	2.836	8.915	-14.64	20.31	0.3181	0.7504
10	10:67955272:C:A	67955272	A	ADD	1536	-1.963	6.172	-14.06	10.13	-0.3181	0.7504
10	10:67955795:C:T	67955795	T	ADD	1536	-1.963	6.172	-14.06	10.13	-0.3181	0.7504
10	10:67956349:C:T	67956349	T	ADD	1536	-1.963	6.172	-14.06	10.13	-0.3181	0.7504
10	10:73470009:C:T	73470009	T	ADD	1536	2.303	7.239	-11.88	16.49	0.3182	0.7504
10	10:73471411:C:A	73471411	A	ADD	1536	2.303	7.239	-11.88	16.49	0.3182	0.7504
13	13:61670649:C:T	61670649	T	ADD	1536	1.706	5.363	-8.804	12.22	0.3182	0.7504
13	13:61670938:A:G	61670938	G	ADD	1536	1.706	5.363	-8.804	12.22	0.3182	0.7504
15	15:47171870:G:A	47171870	G	ADD	1536	1.646	5.171	-8.49	11.78	0.3182	0.7504
17	17:428247:A:G	428247	G	ADD	1536	-1.682	5.286	-12.04	8.678	-0.3182	0.7504
18	18:5460319:A:C	5460319	A	ADD	1536	1.521	4.781	-7.849	10.89	0.3181	0.7504
18	18:60078687:A:G	60078687	G	ADD	1536	-1.626	5.113	-11.65	8.395	-0.3181	0.7504
20	20:15701814:A:G	15701814	G	ADD	1536	-1.361	4.278	-9.746	7.023	-0.3182	0.7504
20	20:31915703:C:A	31915703	A	ADD	1536	-2.13	6.696	-15.25	10.99	-0.3181	0.7504
1	1:230998696:C:T	230998696	C	ADD	1536	1.36	4.275	-7.019	9.739	0.3181	0.7505
2	2:1493733:C:T	1493733	T	ADD	1536	1.863	5.857	-9.617	13.34	0.318	0.7505
2	2:154130843:A:G	154130843	G	ADD	1536	2.007	6.311	-10.36	14.38	0.3181	0.7505
2	2:240850165:G:A	240850165	A	ADD	1536	2.159	6.787	-11.14	15.46	0.3181	0.7505
3	3:77178653:T:C	77178653	C	ADD	1536	-1.641	5.16	-11.75	8.473	-0.318	0.7505
3	3:117625826:T:C	117625826	C	ADD	1536	-1.795	5.642	-12.85	9.264	-0.3181	0.7505
3	3:132821475:G:A	132821475	A	ADD	1536	1.42	4.465	-7.332	10.17	0.318	0.7505
3	3:132825624:C:T	132825624	T	ADD	1536	1.42	4.465	-7.332	10.17	0.318	0.7505
3	3:172128051:A:G	172128051	G	ADD	1536	-1.362	4.282	-9.755	7.031	-0.318	0.7505
3	3:172128334:A:G	172128334	G	ADD	1536	-1.362	4.282	-9.755	7.031	-0.318	0.7505
3	3:172128782:T:C	172128782	C	ADD	1536	-1.362	4.282	-9.755	7.031	-0.318	0.7505
3	3:172133156:A:C	172133156	C	ADD	1536	-1.362	4.282	-9.755	7.031	-0.318	0.7505
4	4:97885402:C:A	97885402	A	ADD	1536	2.133	6.706	-11.01	15.28	0.318	0.7505
4	4:97888602:G:A	97888602	A	ADD	1536	2.133	6.706	-11.01	15.28	0.318	0.7505
4	4:148535117:A:C	148535117	C	ADD	1536	1.632	5.132	-8.426	11.69	0.3181	0.7505
5	5:9254823:G:A	9254823	A	ADD	1536	1.705	5.361	-8.802	12.21	0.3181	0.7505
6	6:10032730:C:G	10032730	G	ADD	1536	-1.638	5.152	-11.74	8.46	-0.318	0.7505
6	6:10035875:G:A	10035875	A	ADD	1536	-1.638	5.152	-11.74	8.46	-0.318	0.7505
6	6:19726320:A:C	19726320	C	ADD	1536	1.617	5.084	-8.348	11.58	0.318	0.7505
6	6:19726558:A:C	19726558	C	ADD	1536	1.617	5.084	-8.348	11.58	0.318	0.7505
6	6:131446872:C:A	131446872	A	ADD	1536	-2.393	7.526	-17.14	12.36	-0.318	0.7505
6	6:136119672:G:A	136119672	A	ADD	1536	2.941	9.25	-15.19	21.07	0.318	0.7505
6	6:136120698:T:C	136120698	C	ADD	1536	2.941	9.25	-15.19	21.07	0.318	0.7505
6	6:165284996:A:G	165284996	G	ADD	1536	-1.644	5.168	-11.77	8.485	-0.318	0.7505
6	6:165290994:G:T	165290994	T	ADD	1536	-1.644	5.168	-11.77	8.485	-0.318	0.7505
6	6:165292269:G:A	165292269	A	ADD	1536	-1.644	5.168	-11.77	8.485	-0.318	0.7505
6	6:165293047:A:G	165293047	G	ADD	1536	-1.644	5.168	-11.77	8.485	-0.318	0.7505
6	6:165293572:C:T	165293572	T	ADD	1536	-1.644	5.168	-11.77	8.485	-0.318	0.7505
7	7:22397604:C:G	22397604	G	ADD	1536	1.54	4.844	-7.953	11.03	0.318	0.7505
7	7:135702624:A:C	135702624	C	ADD	1536	-1.822	5.728	-13.05	9.405	-0.318	0.7505
8	8:1205129:C:T	1205129	T	ADD	1536	-2.703	8.497	-19.36	13.95	-0.3181	0.7505
8	8:3308021:C:T	3308021	T	ADD	1536	-1.725	5.425	-12.36	8.907	-0.318	0.7505
8	8:3829195:A:G	3829195	A	ADD	1536	2.946	9.265	-15.21	21.11	0.318	0.7505
8	8:34325282:A:G	34325282	G	ADD	1536	1.817	5.711	-9.377	13.01	0.3181	0.7505
8	8:34325604:T:G	34325604	G	ADD	1536	1.817	5.711	-9.377	13.01	0.3181	0.7505
8	8:34326783:G:A	34326783	A	ADD	1536	1.817	5.711	-9.377	13.01	0.3181	0.7505
8	8:34327024:A:G	34327024	G	ADD	1536	1.817	5.711	-9.377	13.01	0.3181	0.7505
8	8:34327348:T:C	34327348	C	ADD	1536	1.817	5.711	-9.377	13.01	0.3181	0.7505
8	8:34327425:C:T	34327425	T	ADD	1536	1.817	5.711	-9.377	13.01	0.3181	0.7505
8	8:34327471:T:C	34327471	C	ADD	1536	1.817	5.711	-9.377	13.01	0.3181	0.7505
8	8:34329001:T:C	34329001	C	ADD	1536	1.817	5.711	-9.377	13.01	0.3181	0.7505
8	8:34329425:G:A	34329425	A	ADD	1536	1.817	5.711	-9.377	13.01	0.3181	0.7505
8	8:34329565:A:T	34329565	T	ADD	1536	1.817	5.711	-9.377	13.01	0.3181	0.7505
8	8:34330773:G:T	34330773	T	ADD	1536	1.817	5.711	-9.377	13.01	0.3181	0.7505
8	8:34331348:C:T	34331348	T	ADD	1536	1.817	5.711	-9.377	13.01	0.3181	0.7505
8	8:34334187:A:T	34334187	T	ADD	1536	1.817	5.711	-9.377	13.01	0.3181	0.7505
8	8:34334515:A:G	34334515	G	ADD	1536	1.817	5.711	-9.377	13.01	0.3181	0.7505
8	8:34334974:G:A	34334974	A	ADD	1536	1.817	5.711	-9.377	13.01	0.3181	0.7505
8	8:34335005:A:G	34335005	G	ADD	1536	1.817	5.711	-9.377	13.01	0.3181	0.7505
8	8:34335249:G:A	34335249	A	ADD	1536	1.817	5.711	-9.377	13.01	0.3181	0.7505
8	8:34335283:C:T	34335283	T	ADD	1536	1.817	5.711	-9.377	13.01	0.3181	0.7505
8	8:34336024:G:A	34336024	A	ADD	1536	1.817	5.711	-9.377	13.01	0.3181	0.7505
8	8:34336040:T:C	34336040	C	ADD	1536	1.817	5.711	-9.377	13.01	0.3181	0.7505
10	10:99551763:G:C	99551763	C	ADD	1536	-2.931	9.217	-21	15.13	-0.318	0.7505
10	10:127919909:T:C	127919909	C	ADD	1536	1.531	4.813	-7.903	10.96	0.318	0.7505
11	11:76293070:C:T	76293070	C	ADD	1536	1.319	4.147	-6.808	9.446	0.318	0.7505
11	11:134585109:C:T	134585109	C	ADD	1536	-1.579	4.967	-11.31	8.155	-0.318	0.7505
12	12:27721579:C:A	27721579	C	ADD	1536	-1.373	4.316	-9.833	7.087	-0.318	0.7505
12	12:27721743:A:G	27721743	A	ADD	1536	-1.373	4.316	-9.833	7.087	-0.318	0.7505
12	12:55810713:C:G	55810713	G	ADD	1536	-2.587	8.135	-18.53	13.36	-0.318	0.7505
12	12:91589553:T:C	91589553	C	ADD	1536	1.554	4.886	-8.022	11.13	0.3181	0.7505
12	12:91593898:T:C	91593898	C	ADD	1536	1.554	4.886	-8.022	11.13	0.3181	0.7505
12	12:91597592:G:C	91597592	C	ADD	1536	1.554	4.886	-8.022	11.13	0.3181	0.7505
12	12:91597593:G:T	91597593	T	ADD	1536	1.554	4.886	-8.022	11.13	0.3181	0.7505
12	12:91597594:G:T	91597594	T	ADD	1536	1.554	4.886	-8.022	11.13	0.3181	0.7505
12	12:91610909:G:C	91610909	C	ADD	1536	1.554	4.886	-8.022	11.13	0.3181	0.7505
12	12:91613263:C:A	91613263	A	ADD	1536	1.554	4.886	-8.022	11.13	0.3181	0.7505
12	12:91614361:C:T	91614361	T	ADD	1536	1.554	4.886	-8.022	11.13	0.3181	0.7505
12	12:91616153:A:G	91616153	G	ADD	1536	1.554	4.886	-8.022	11.13	0.3181	0.7505
12	12:95124686:A:G	95124686	G	ADD	1536	-1.495	4.699	-10.71	7.716	-0.3181	0.7505
15	15:51493568:C:T	51493568	C	ADD	1536	1.353	4.255	-6.987	9.694	0.318	0.7505
15	15:71841357:C:G	71841357	G	ADD	1536	-1.784	5.611	-12.78	9.213	-0.318	0.7505
17	17:39637876:G:A	39637876	A	ADD	1536	1.712	5.383	-8.838	12.26	0.3181	0.7505
18	18:9744274:A:G	9744274	G	ADD	1536	-1.999	6.283	-14.31	10.32	-0.3181	0.7505
18	18:65922901:C:A	65922901	A	ADD	1536	-1.572	4.942	-11.26	8.115	-0.318	0.7505
1	1:105102415:G:A	105102415	A	ADD	1536	1.385	4.357	-7.154	9.925	0.318	0.7506
2	2:53516489:T:C	53516489	C	ADD	1536	-1.551	4.878	-11.11	8.01	-0.3179	0.7506
2	2:182145806:G:T	182145806	T	ADD	1536	1.574	4.95	-8.128	11.27	0.3179	0.7506
2	2:182146257:G:T	182146257	T	ADD	1536	1.574	4.95	-8.128	11.27	0.3179	0.7506
2	2:182150262:T:C	182150262	C	ADD	1536	1.574	4.95	-8.128	11.27	0.3179	0.7506
2	2:182153860:A:G	182153860	G	ADD	1536	1.574	4.95	-8.128	11.27	0.3179	0.7506
2	2:182157396:T:C	182157396	C	ADD	1536	1.574	4.95	-8.128	11.27	0.3179	0.7506
2	2:182157840:A:G	182157840	G	ADD	1536	1.574	4.95	-8.128	11.27	0.3179	0.7506
2	2:234557414:T:C	234557414	T	ADD	1536	-1.367	4.301	-9.797	7.062	-0.3179	0.7506
3	3:1911074:A:T	1911074	A	ADD	1536	-1.359	4.275	-9.737	7.019	-0.3179	0.7506
3	3:20298319:G:A	20298319	A	ADD	1536	-1.438	4.523	-10.3	7.428	-0.3179	0.7506
3	3:56902938:T:C	56902938	C	ADD	1536	-1.481	4.661	-10.62	7.653	-0.3178	0.7506
3	3:68798326:G:A	68798326	A	ADD	1536	1.536	4.834	-7.938	11.01	0.3178	0.7506
3	3:186626069:G:A	186626069	A	ADD	1536	-1.904	5.989	-13.64	9.835	-0.3178	0.7506
5	5:9348022:T:C	9348022	C	ADD	1536	-2.116	6.656	-15.16	10.93	-0.318	0.7506
5	5:70934831:T:C	70934831	C	ADD	1536	-2.617	8.231	-18.75	13.52	-0.3179	0.7506
5	5:70938808:C:T	70938808	T	ADD	1536	-2.617	8.231	-18.75	13.52	-0.3179	0.7506
5	5:70943181:A:G	70943181	G	ADD	1536	-2.617	8.231	-18.75	13.52	-0.3179	0.7506
5	5:126804887:C:G	126804887	G	ADD	1536	-2.924	9.199	-20.95	15.1	-0.3179	0.7506
5	5:126806193:C:G	126806193	G	ADD	1536	-2.924	9.199	-20.95	15.1	-0.3179	0.7506
5	5:126808948:C:G	126808948	G	ADD	1536	-2.924	9.199	-20.95	15.1	-0.3179	0.7506
5	5:168626241:T:C	168626241	C	ADD	1536	-1.519	4.779	-10.89	7.848	-0.3179	0.7506
6	6:16402078:A:G	16402078	G	ADD	1536	-1.373	4.319	-9.839	7.092	-0.3179	0.7506
6	6:27620034:A:C	27620034	C	ADD	1536	2.799	8.804	-14.46	20.06	0.3179	0.7506
6	6:31679307:A:G	31679307	G	ADD	1536	1.524	4.795	-7.873	10.92	0.3179	0.7506
6	6:139522283:A:G	139522283	G	ADD	1536	-2.138	6.725	-15.32	11.04	-0.318	0.7506
7	7:2193891:G:A	2193891	A	ADD	1536	2.668	8.392	-13.78	19.12	0.318	0.7506
7	7:2195132:A:G	2195132	G	ADD	1536	2.668	8.392	-13.78	19.12	0.318	0.7506
7	7:29871040:A:G	29871040	G	ADD	1536	-1.372	4.316	-9.832	7.087	-0.3179	0.7506
7	7:50465830:A:G	50465830	G	ADD	1536	1.925	6.055	-9.943	13.79	0.3179	0.7506
7	7:50466304:A:G	50466304	G	ADD	1536	1.925	6.055	-9.943	13.79	0.3179	0.7506
7	7:50466695:G:A	50466695	A	ADD	1536	1.925	6.055	-9.943	13.79	0.3179	0.7506
7	7:50466797:A:G	50466797	G	ADD	1536	1.925	6.055	-9.943	13.79	0.3179	0.7506
7	7:50468952:G:T	50468952	T	ADD	1536	1.925	6.055	-9.943	13.79	0.3179	0.7506
8	8:1236305:T:C	1236305	T	ADD	1536	-1.493	4.697	-10.7	7.713	-0.3179	0.7506
8	8:5137816:T:C	5137816	C	ADD	1536	-2.317	7.288	-16.6	11.97	-0.3179	0.7506
9	9:115203560:A:G	115203560	G	ADD	1536	1.661	5.225	-8.58	11.9	0.3179	0.7506
10	10:14470556:C:T	14470556	T	ADD	1536	-2.354	7.407	-16.87	12.16	-0.3179	0.7506
10	10:50881139:A:C	50881139	C	ADD	1536	1.48	4.655	-7.643	10.6	0.3179	0.7506
10	10:50881349:T:C	50881349	C	ADD	1536	1.48	4.655	-7.643	10.6	0.3179	0.7506
11	11:69611653:T:G	69611653	G	ADD	1536	-1.681	5.288	-12.04	8.683	-0.3179	0.7506
11	11:78010830:A:G	78010830	G	ADD	1536	-1.392	4.379	-9.975	7.191	-0.3179	0.7506
11	11:123656597:T:C	123656597	C	ADD	1536	-1.698	5.342	-12.17	8.771	-0.3179	0.7506
11	11:123658068:G:A	123658068	A	ADD	1536	-1.698	5.342	-12.17	8.771	-0.3179	0.7506
11	11:123658236:A:G	123658236	G	ADD	1536	-1.698	5.342	-12.17	8.771	-0.3179	0.7506
11	11:123658566:C:G	123658566	G	ADD	1536	-1.698	5.342	-12.17	8.771	-0.3179	0.7506
11	11:123659093:A:G	123659093	G	ADD	1536	-1.698	5.342	-12.17	8.771	-0.3179	0.7506
11	11:123660217:A:C	123660217	C	ADD	1536	-1.698	5.342	-12.17	8.771	-0.3179	0.7506
11	11:123660305:G:A	123660305	A	ADD	1536	-1.698	5.342	-12.17	8.771	-0.3179	0.7506
11	11:123660803:A:T	123660803	T	ADD	1536	-1.698	5.342	-12.17	8.771	-0.3179	0.7506
11	11:123662453:C:G	123662453	G	ADD	1536	-1.698	5.342	-12.17	8.771	-0.3179	0.7506
11	11:123663542:T:C	123663542	C	ADD	1536	-1.698	5.342	-12.17	8.771	-0.3179	0.7506
11	11:123664494:A:T	123664494	T	ADD	1536	-1.698	5.342	-12.17	8.771	-0.3179	0.7506
11	11:123664870:A:G	123664870	G	ADD	1536	-1.698	5.342	-12.17	8.771	-0.3179	0.7506
12	12:7264406:C:T	7264406	C	ADD	1536	1.345	4.232	-6.949	9.64	0.3179	0.7506
12	12:47224788:A:G	47224788	A	ADD	1536	-1.359	4.276	-9.741	7.022	-0.3179	0.7506
13	13:103375125:A:G	103375125	A	ADD	1536	-1.344	4.229	-9.632	6.944	-0.3179	0.7506
13	13:103375409:T:A	103375409	T	ADD	1536	-1.344	4.229	-9.632	6.944	-0.3179	0.7506
13	13:103375709:G:A	103375709	G	ADD	1536	-1.344	4.229	-9.632	6.944	-0.3179	0.7506
15	15:53304057:C:T	53304057	T	ADD	1536	1.411	4.437	-7.286	10.11	0.3179	0.7506
15	15:57824330:A:G	57824330	A	ADD	1536	-1.358	4.271	-9.728	7.013	-0.3179	0.7506
15	15:93026036:A:G	93026036	G	ADD	1536	2.089	6.572	-10.79	14.97	0.3179	0.7506
17	17:6343413:G:A	6343413	A	ADD	1536	-1.368	4.302	-9.799	7.063	-0.3179	0.7506
17	17:54594135:G:A	54594135	A	ADD	1536	2.252	7.082	-11.63	16.13	0.318	0.7506
21	21:24813976:G:A	24813976	A	ADD	1536	-1.479	4.653	-10.6	7.641	-0.3179	0.7506
1	1:152681689:G:C	152681689	C	ADD	1536	-2.094	6.589	-15.01	10.82	-0.3178	0.7507
2	2:60444875:A:G	60444875	G	ADD	1536	2.068	6.508	-10.69	14.82	0.3178	0.7507
2	2:188333064:G:A	188333064	A	ADD	1536	2.181	6.864	-11.27	15.64	0.3178	0.7507
2	2:194221105:T:C	194221105	C	ADD	1536	-3.167	9.966	-22.7	16.37	-0.3178	0.7507
3	3:32730108:A:G	32730108	G	ADD	1536	1.439	4.527	-7.434	10.31	0.3178	0.7507
3	3:133139010:T:C	133139010	C	ADD	1536	2.9	9.127	-14.99	20.79	0.3177	0.7507
3	3:153443023:A:G	153443023	G	ADD	1536	2.426	7.634	-12.54	17.39	0.3178	0.7507
3	3:172180433:T:C	172180433	C	ADD	1536	-1.358	4.274	-9.734	7.018	-0.3178	0.7507
3	3:183302973:A:G	183302973	G	ADD	1536	2.854	8.983	-14.75	20.46	0.3177	0.7507
4	4:26498145:A:G	26498145	G	ADD	1536	-1.596	5.022	-11.44	8.248	-0.3177	0.7507
4	4:54364517:T:C	54364517	C	ADD	1536	-1.649	5.192	-11.82	8.526	-0.3177	0.7507
4	4:174252519:A:G	174252519	G	ADD	1536	2.795	8.796	-14.44	20.03	0.3178	0.7507
5	5:23125090:T:C	23125090	C	ADD	1536	-1.371	4.314	-9.827	7.085	-0.3178	0.7507
5	5:158780330:A:G	158780330	G	ADD	1536	-1.734	5.456	-12.43	8.961	-0.3177	0.7507
5	5:168212687:G:A	168212687	A	ADD	1536	-1.887	5.938	-13.52	9.751	-0.3178	0.7507
6	6:72130095:G:A	72130095	A	ADD	1536	-1.387	4.366	-9.944	7.17	-0.3177	0.7507
6	6:90025112:G:T	90025112	T	ADD	1536	-1.725	5.428	-12.36	8.914	-0.3177	0.7507
6	6:161339858:G:C	161339858	C	ADD	1536	1.687	5.309	-8.718	12.09	0.3178	0.7507
7	7:26633501:T:C	26633501	T	ADD	1536	1.347	4.239	-6.961	9.655	0.3178	0.7507
7	7:37988033:A:C	37988033	A	ADD	1536	1.501	4.723	-7.755	10.76	0.3178	0.7507
7	7:39305594:A:G	39305594	G	ADD	1536	2.383	7.5	-12.32	17.08	0.3178	0.7507
8	8:74324481:C:T	74324481	T	ADD	1536	-2.243	7.058	-16.08	11.59	-0.3177	0.7507
8	8:74325730:A:G	74325730	G	ADD	1536	-2.243	7.058	-16.08	11.59	-0.3177	0.7507
8	8:74327260:A:G	74327260	G	ADD	1536	-2.243	7.058	-16.08	11.59	-0.3177	0.7507
8	8:74327788:G:A	74327788	A	ADD	1536	-2.243	7.058	-16.08	11.59	-0.3177	0.7507
9	9:12270496:G:C	12270496	C	ADD	1536	2.178	6.855	-11.26	15.61	0.3178	0.7507
9	9:12273160:A:T	12273160	T	ADD	1536	2.178	6.855	-11.26	15.61	0.3178	0.7507
9	9:138316555:G:A	138316555	G	ADD	1536	2.031	6.392	-10.5	14.56	0.3178	0.7507
10	10:1982392:A:G	1982392	G	ADD	1536	-1.503	4.73	-10.77	7.768	-0.3178	0.7507
10	10:1982527:T:C	1982527	C	ADD	1536	-1.503	4.73	-10.77	7.768	-0.3178	0.7507
12	12:127013007:A:G	127013007	A	ADD	1536	-1.98	6.232	-14.19	10.23	-0.3178	0.7507
13	13:34506073:A:G	34506073	G	ADD	1536	-3.046	9.583	-21.83	15.74	-0.3178	0.7507
13	13:100058121:C:T	100058121	T	ADD	1536	1.521	4.787	-7.862	10.9	0.3178	0.7507
14	14:89772129:C:G	89772129	G	ADD	1536	1.663	5.235	-8.596	11.92	0.3177	0.7507
15	15:63578001:G:C	63578001	C	ADD	1536	-1.881	5.919	-13.48	9.721	-0.3178	0.7507
16	16:68396119:A:G	68396119	G	ADD	1536	2.441	7.681	-12.61	17.49	0.3178	0.7507
17	17:69682031:A:G	69682031	G	ADD	1536	-2.42	7.616	-17.35	12.51	-0.3178	0.7507
17	17:69682222:T:C	69682222	C	ADD	1536	-2.42	7.616	-17.35	12.51	-0.3178	0.7507
18	18:57755322:A:T	57755322	T	ADD	1536	1.683	5.295	-8.696	12.06	0.3177	0.7507
18	18:57757628:G:A	57757628	A	ADD	1536	1.683	5.295	-8.696	12.06	0.3177	0.7507
18	18:57758635:A:G	57758635	G	ADD	1536	1.683	5.295	-8.696	12.06	0.3177	0.7507
18	18:57759059:G:T	57759059	T	ADD	1536	1.683	5.295	-8.696	12.06	0.3177	0.7507
18	18:57759242:C:A	57759242	A	ADD	1536	1.683	5.295	-8.696	12.06	0.3177	0.7507
20	20:14166943:G:T	14166943	T	ADD	1536	1.511	4.753	-7.806	10.83	0.3178	0.7507
20	20:44570338:G:C	44570338	G	ADD	1536	-1.34	4.216	-9.604	6.924	-0.3177	0.7507
20	20:44571079:T:G	44571079	T	ADD	1536	-1.34	4.216	-9.604	6.924	-0.3177	0.7507
1	1:46848430:T:C	46848430	C	ADD	1536	1.389	4.373	-7.182	9.961	0.3177	0.7508
1	1:210477404:A:G	210477404	A	ADD	1536	1.433	4.512	-7.411	10.28	0.3176	0.7508
1	1:238384862:C:T	238384862	T	ADD	1536	-2.736	8.613	-19.62	14.15	-0.3176	0.7508
1	1:240002419:A:C	240002419	C	ADD	1536	-2.752	8.661	-19.73	14.22	-0.3177	0.7508
1	1:240002759:A:G	240002759	G	ADD	1536	-2.752	8.661	-19.73	14.22	-0.3177	0.7508
2	2:23076783:C:T	23076783	T	ADD	1536	1.824	5.742	-9.431	13.08	0.3176	0.7508
2	2:57156256:C:T	57156256	T	ADD	1536	1.337	4.208	-6.911	9.585	0.3177	0.7508
2	2:140192497:C:A	140192497	A	ADD	1536	1.555	4.894	-8.037	11.15	0.3177	0.7508
2	2:142380587:T:A	142380587	A	ADD	1536	-2.823	8.885	-20.24	14.59	-0.3177	0.7508
3	3:1880191:T:A	1880191	A	ADD	1536	1.959	6.167	-10.13	14.05	0.3176	0.7508
3	3:3838698:T:C	3838698	C	ADD	1536	1.42	4.471	-7.344	10.18	0.3176	0.7508
3	3:85474991:C:T	85474991	T	ADD	1536	1.763	5.551	-9.117	12.64	0.3176	0.7508
3	3:133459735:C:T	133459735	C	ADD	1536	-1.621	5.103	-11.62	8.38	-0.3177	0.7508
4	4:147812003:G:A	147812003	A	ADD	1536	-1.632	5.137	-11.7	8.436	-0.3177	0.7508
4	4:147815313:C:T	147815313	T	ADD	1536	-1.632	5.137	-11.7	8.436	-0.3177	0.7508
4	4:147816105:T:G	147816105	G	ADD	1536	-1.632	5.137	-11.7	8.436	-0.3177	0.7508
4	4:147817085:T:A	147817085	A	ADD	1536	-1.632	5.137	-11.7	8.436	-0.3177	0.7508
4	4:147819677:G:A	147819677	A	ADD	1536	-1.632	5.137	-11.7	8.436	-0.3177	0.7508
4	4:147823365:C:A	147823365	A	ADD	1536	-1.632	5.137	-11.7	8.436	-0.3177	0.7508
4	4:147823370:T:A	147823370	A	ADD	1536	-1.632	5.137	-11.7	8.436	-0.3177	0.7508
5	5:9173880:G:A	9173880	A	ADD	1536	1.356	4.27	-7.013	9.726	0.3176	0.7508
5	5:104524071:A:G	104524071	A	ADD	1536	-1.351	4.255	-9.69	6.988	-0.3176	0.7508
5	5:115343506:G:C	115343506	C	ADD	1536	1.361	4.284	-7.036	9.757	0.3176	0.7508
6	6:77399549:C:A	77399549	A	ADD	1536	-1.366	4.299	-9.791	7.06	-0.3177	0.7508
6	6:103552367:A:G	103552367	G	ADD	1536	-1.464	4.611	-10.5	7.573	-0.3176	0.7508
6	6:103552867:C:A	103552867	A	ADD	1536	-1.464	4.611	-10.5	7.573	-0.3176	0.7508
7	7:14084933:A:T	14084933	T	ADD	1536	-2.795	8.801	-20.05	14.45	-0.3176	0.7508
7	7:39645366:T:G	39645366	G	ADD	1536	1.972	6.209	-10.2	14.14	0.3177	0.7508
7	7:46500556:C:G	46500556	G	ADD	1536	-1.446	4.552	-10.37	7.475	-0.3177	0.7508
8	8:2903332:A:C	2903332	C	ADD	1536	1.428	4.496	-7.383	10.24	0.3177	0.7508
9	9:4882205:A:G	4882205	G	ADD	1536	-2.722	8.57	-19.52	14.08	-0.3176	0.7508
9	9:9209143:A:G	9209143	G	ADD	1536	1.459	4.594	-7.545	10.46	0.3176	0.7508
12	12:95397757:C:T	95397757	T	ADD	1536	-1.873	5.895	-13.43	9.682	-0.3177	0.7508
12	12:113942321:T:C	113942321	C	ADD	1536	2.457	7.737	-12.71	17.62	0.3176	0.7508
12	12:125275414:T:G	125275414	G	ADD	1536	-1.336	4.205	-9.577	6.906	-0.3177	0.7508
13	13:45619404:C:T	45619404	T	ADD	1536	1.939	6.105	-10.03	13.9	0.3176	0.7508
13	13:83710081:C:A	83710081	A	ADD	1536	1.564	4.922	-8.083	11.21	0.3177	0.7508
13	13:110011177:G:A	110011177	G	ADD	1536	-1.348	4.242	-9.661	6.966	-0.3177	0.7508
14	14:56873142:A:G	56873142	G	ADD	1536	1.429	4.497	-7.386	10.24	0.3177	0.7508
14	14:56873148:G:T	56873148	T	ADD	1536	1.429	4.497	-7.386	10.24	0.3177	0.7508
14	14:56873431:C:A	56873431	A	ADD	1536	1.429	4.497	-7.386	10.24	0.3177	0.7508
14	14:56874265:C:A	56874265	A	ADD	1536	1.429	4.497	-7.386	10.24	0.3177	0.7508
14	14:56877728:C:T	56877728	T	ADD	1536	1.429	4.497	-7.386	10.24	0.3177	0.7508
14	14:81816416:G:A	81816416	A	ADD	1536	-1.448	4.558	-10.38	7.486	-0.3177	0.7508
15	15:70168525:A:C	70168525	A	ADD	1536	1.353	4.261	-6.998	9.704	0.3176	0.7508
17	17:51312474:T:A	51312474	T	ADD	1536	-1.377	4.335	-9.874	7.12	-0.3177	0.7508
17	17:51313859:A:G	51313859	A	ADD	1536	-1.377	4.335	-9.874	7.12	-0.3177	0.7508
17	17:51314069:G:A	51314069	G	ADD	1536	-1.377	4.335	-9.874	7.12	-0.3177	0.7508
17	17:51314164:G:A	51314164	G	ADD	1536	-1.377	4.335	-9.874	7.12	-0.3177	0.7508
17	17:51314407:T:G	51314407	T	ADD	1536	-1.377	4.335	-9.874	7.12	-0.3177	0.7508
18	18:69473485:A:T	69473485	T	ADD	1536	-1.357	4.272	-9.73	7.016	-0.3176	0.7508
18	18:69474180:G:T	69474180	T	ADD	1536	-1.357	4.272	-9.73	7.016	-0.3176	0.7508
19	19:48525507:G:A	48525507	G	ADD	1536	-2.323	7.313	-16.66	12.01	-0.3177	0.7508
21	21:22824511:C:G	22824511	G	ADD	1536	-1.973	6.212	-14.15	10.2	-0.3176	0.7508
21	21:22824815:T:C	22824815	C	ADD	1536	-1.973	6.212	-14.15	10.2	-0.3176	0.7508
21	21:22826813:T:C	22826813	C	ADD	1536	-1.973	6.212	-14.15	10.2	-0.3176	0.7508
21	21:22827878:A:G	22827878	G	ADD	1536	-1.973	6.212	-14.15	10.2	-0.3176	0.7508
21	21:22828631:A:C	22828631	C	ADD	1536	-1.973	6.212	-14.15	10.2	-0.3176	0.7508
1	1:15071677:T:C	15071677	C	ADD	1536	1.634	5.145	-8.45	11.72	0.3175	0.7509
1	1:26926544:T:A	26926544	A	ADD	1536	2.764	8.703	-14.29	19.82	0.3176	0.7509
1	1:26926761:C:A	26926761	A	ADD	1536	2.764	8.703	-14.29	19.82	0.3176	0.7509
1	1:26929344:A:G	26929344	G	ADD	1536	2.764	8.703	-14.29	19.82	0.3176	0.7509
1	1:152333597:G:A	152333597	A	ADD	1536	1.345	4.234	-6.954	9.644	0.3175	0.7509
1	1:152334530:A:G	152334530	G	ADD	1536	1.345	4.234	-6.954	9.644	0.3175	0.7509
1	1:152342904:A:G	152342904	G	ADD	1536	1.345	4.234	-6.954	9.644	0.3175	0.7509
1	1:164404171:C:T	164404171	C	ADD	1536	-1.345	4.235	-9.646	6.956	-0.3176	0.7509
1	1:210512590:G:C	210512590	C	ADD	1536	-1.972	6.211	-14.15	10.2	-0.3176	0.7509
2	2:1491370:A:C	1491370	C	ADD	1536	-2.172	6.842	-15.58	11.24	-0.3175	0.7509
2	2:1491420:C:A	1491420	A	ADD	1536	-2.172	6.842	-15.58	11.24	-0.3175	0.7509
2	2:1491723:G:A	1491723	A	ADD	1536	-2.172	6.842	-15.58	11.24	-0.3175	0.7509
2	2:1496984:G:C	1496984	C	ADD	1536	-2.172	6.842	-15.58	11.24	-0.3175	0.7509
2	2:1497102:A:G	1497102	G	ADD	1536	-2.172	6.842	-15.58	11.24	-0.3175	0.7509
2	2:1497191:G:A	1497191	A	ADD	1536	-2.172	6.842	-15.58	11.24	-0.3175	0.7509
2	2:1497342:C:T	1497342	T	ADD	1536	-2.172	6.842	-15.58	11.24	-0.3175	0.7509
2	2:1497831:G:A	1497831	A	ADD	1536	-2.172	6.842	-15.58	11.24	-0.3175	0.7509
2	2:1498144:A:C	1498144	C	ADD	1536	-2.172	6.842	-15.58	11.24	-0.3175	0.7509
2	2:1498207:G:A	1498207	A	ADD	1536	-2.172	6.842	-15.58	11.24	-0.3175	0.7509
2	2:1498252:C:T	1498252	T	ADD	1536	-2.172	6.842	-15.58	11.24	-0.3175	0.7509
2	2:19748237:G:T	19748237	G	ADD	1536	1.462	4.603	-7.56	10.48	0.3176	0.7509
2	2:19748280:A:G	19748280	A	ADD	1536	1.462	4.603	-7.56	10.48	0.3176	0.7509
2	2:19748359:T:C	19748359	T	ADD	1536	1.462	4.603	-7.56	10.48	0.3176	0.7509
2	2:28019367:G:A	28019367	G	ADD	1536	-1.371	4.317	-9.833	7.091	-0.3175	0.7509
2	2:33178646:A:G	33178646	G	ADD	1536	1.607	5.061	-8.313	11.53	0.3175	0.7509
2	2:51707157:A:C	51707157	C	ADD	1536	1.645	5.182	-8.511	11.8	0.3175	0.7509
2	2:144057444:T:C	144057444	C	ADD	1536	1.353	4.26	-6.996	9.702	0.3175	0.7509
2	2:169939366:G:A	169939366	A	ADD	1536	-2.04	6.425	-14.63	10.55	-0.3176	0.7509
3	3:175898351:A:G	175898351	G	ADD	1536	-1.357	4.273	-9.732	7.019	-0.3175	0.7509
3	3:181496925:T:C	181496925	T	ADD	1536	-1.375	4.331	-9.863	7.113	-0.3176	0.7509
3	3:187012061:A:G	187012061	A	ADD	1536	1.527	4.811	-7.902	10.96	0.3174	0.7509
4	4:162744497:G:T	162744497	T	ADD	1536	-1.414	4.454	-10.14	7.315	-0.3175	0.7509
4	4:182358657:C:A	182358657	A	ADD	1536	1.51	4.756	-7.813	10.83	0.3175	0.7509
5	5:66152258:A:G	66152258	G	ADD	1536	1.395	4.394	-7.217	10.01	0.3175	0.7509
5	5:98257369:A:C	98257369	C	ADD	1536	3.01	9.479	-15.57	21.59	0.3176	0.7509
5	5:177386313:C:T	177386313	C	ADD	1536	-1.453	4.577	-10.42	7.517	-0.3176	0.7509
6	6:13060568:A:G	13060568	G	ADD	1536	-2.522	7.943	-18.09	13.05	-0.3175	0.7509
6	6:32287876:T:G	32287876	G	ADD	1536	-2.151	6.773	-15.43	11.12	-0.3175	0.7509
6	6:67054385:C:T	67054385	T	ADD	1536	-2.249	7.083	-16.13	11.63	-0.3176	0.7509
6	6:92869454:C:T	92869454	T	ADD	1536	-1.432	4.511	-10.27	7.41	-0.3175	0.7509
6	6:93208991:T:C	93208991	C	ADD	1536	-1.464	4.61	-10.5	7.572	-0.3175	0.7509
8	8:4054380:A:G	4054380	G	ADD	1536	1.843	5.803	-9.531	13.22	0.3176	0.7509
8	8:15799532:G:C	15799532	C	ADD	1536	2.724	8.58	-14.09	19.54	0.3175	0.7509
9	9:31411485:C:T	31411485	T	ADD	1536	2.354	7.416	-12.18	16.89	0.3174	0.7509
9	9:105865281:C:T	105865281	T	ADD	1536	1.953	6.15	-10.1	14.01	0.3175	0.7509
9	9:105871220:C:T	105871220	T	ADD	1536	1.953	6.15	-10.1	14.01	0.3175	0.7509
9	9:105871548:A:G	105871548	G	ADD	1536	1.953	6.15	-10.1	14.01	0.3175	0.7509
9	9:105873147:G:A	105873147	A	ADD	1536	1.953	6.15	-10.1	14.01	0.3175	0.7509
9	9:105935879:A:G	105935879	G	ADD	1536	-1.376	4.335	-9.872	7.12	-0.3175	0.7509
9	9:112424278:A:T	112424278	T	ADD	1536	1.576	4.964	-8.154	11.31	0.3175	0.7509
9	9:112426867:G:T	112426867	T	ADD	1536	1.576	4.964	-8.154	11.31	0.3175	0.7509
9	9:112427894:G:A	112427894	A	ADD	1536	1.576	4.964	-8.154	11.31	0.3175	0.7509
9	9:136151198:A:G	136151198	A	ADD	1536	1.501	4.728	-7.766	10.77	0.3175	0.7509
9	9:136151445:A:C	136151445	A	ADD	1536	1.501	4.728	-7.766	10.77	0.3175	0.7509
10	10:86262582:G:A	86262582	A	ADD	1536	2.341	7.373	-12.11	16.79	0.3175	0.7509
10	10:134557068:A:G	134557068	G	ADD	1536	1.978	6.232	-10.24	14.19	0.3174	0.7509
11	11:17506613:T:C	17506613	T	ADD	1536	-1.46	4.599	-10.47	7.553	-0.3175	0.7509
11	11:36949579:C:A	36949579	A	ADD	1536	-1.476	4.65	-10.59	7.637	-0.3175	0.7509
11	11:116603677:G:A	116603677	A	ADD	1536	-1.468	4.621	-10.53	7.59	-0.3175	0.7509
12	12:627376:G:A	627376	G	ADD	1536	1.858	5.853	-9.612	13.33	0.3175	0.7509
12	12:627659:A:C	627659	A	ADD	1536	1.858	5.853	-9.612	13.33	0.3175	0.7509
12	12:130494553:T:C	130494553	C	ADD	1536	2.865	9.025	-14.82	20.55	0.3175	0.7509
13	13:47137472:T:A	47137472	A	ADD	1536	2.125	6.692	-10.99	15.24	0.3175	0.7509
14	14:30948471:A:T	30948471	T	ADD	1536	1.892	5.959	-9.788	13.57	0.3175	0.7509
14	14:30951205:A:C	30951205	C	ADD	1536	1.892	5.959	-9.788	13.57	0.3175	0.7509
14	14:52463405:A:G	52463405	G	ADD	1536	-1.313	4.133	-9.413	6.788	-0.3176	0.7509
14	14:52464143:G:A	52464143	A	ADD	1536	-1.313	4.133	-9.413	6.788	-0.3176	0.7509
14	14:78777682:A:G	78777682	G	ADD	1536	1.48	4.66	-7.653	10.61	0.3176	0.7509
14	14:83565463:A:T	83565463	T	ADD	1536	-1.944	6.122	-13.94	10.05	-0.3175	0.7509
15	15:29261507:A:C	29261507	A	ADD	1536	1.334	4.203	-6.904	9.573	0.3175	0.7509
15	15:29261716:C:T	29261716	C	ADD	1536	1.334	4.203	-6.904	9.573	0.3175	0.7509
15	15:52459483:T:C	52459483	C	ADD	1536	-1.519	4.785	-10.9	7.859	-0.3175	0.7509
15	15:100499200:G:T	100499200	T	ADD	1536	1.355	4.268	-7.01	9.72	0.3175	0.7509
16	16:7955767:C:G	7955767	G	ADD	1536	-1.411	4.444	-10.12	7.299	-0.3175	0.7509
16	16:66306676:A:G	66306676	G	ADD	1536	-2.121	6.681	-15.21	10.97	-0.3175	0.7509
17	17:74667018:A:T	74667018	T	ADD	1536	-2.701	8.508	-19.38	13.97	-0.3175	0.7509
18	18:284738:A:C	284738	A	ADD	1536	1.385	4.362	-7.164	9.933	0.3175	0.7509
18	18:286971:C:A	286971	C	ADD	1536	1.385	4.362	-7.164	9.933	0.3175	0.7509
18	18:287080:A:C	287080	A	ADD	1536	1.385	4.362	-7.164	9.933	0.3175	0.7509
20	20:34014755:C:T	34014755	T	ADD	1536	1.906	6.002	-9.858	13.67	0.3175	0.7509
20	20:34015904:A:G	34015904	G	ADD	1536	1.906	6.002	-9.858	13.67	0.3175	0.7509
20	20:34016200:C:T	34016200	T	ADD	1536	1.906	6.002	-9.858	13.67	0.3175	0.7509
20	20:34016265:C:G	34016265	G	ADD	1536	1.906	6.002	-9.858	13.67	0.3175	0.7509
20	20:34016798:T:C	34016798	C	ADD	1536	1.906	6.002	-9.858	13.67	0.3175	0.7509
20	20:34016922:G:A	34016922	A	ADD	1536	1.906	6.002	-9.858	13.67	0.3175	0.7509
20	20:34017182:T:C	34017182	C	ADD	1536	1.906	6.002	-9.858	13.67	0.3175	0.7509
20	20:34017186:T:C	34017186	C	ADD	1536	1.906	6.002	-9.858	13.67	0.3175	0.7509
20	20:34018152:G:A	34018152	A	ADD	1536	1.906	6.002	-9.858	13.67	0.3175	0.7509
20	20:34018502:G:A	34018502	A	ADD	1536	1.906	6.002	-9.858	13.67	0.3175	0.7509
20	20:34018584:G:C	34018584	C	ADD	1536	1.906	6.002	-9.858	13.67	0.3175	0.7509
20	20:34019150:A:T	34019150	T	ADD	1536	1.906	6.002	-9.858	13.67	0.3175	0.7509
20	20:34019641:T:C	34019641	C	ADD	1536	1.906	6.002	-9.858	13.67	0.3175	0.7509
20	20:34019788:T:C	34019788	C	ADD	1536	1.906	6.002	-9.858	13.67	0.3175	0.7509
20	20:34020287:C:A	34020287	A	ADD	1536	1.906	6.002	-9.858	13.67	0.3175	0.7509
20	20:34020359:T:A	34020359	A	ADD	1536	1.906	6.002	-9.858	13.67	0.3175	0.7509
20	20:34021282:A:G	34021282	G	ADD	1536	1.906	6.002	-9.858	13.67	0.3175	0.7509
20	20:34021372:T:G	34021372	G	ADD	1536	1.906	6.002	-9.858	13.67	0.3175	0.7509
20	20:34022196:C:T	34022196	T	ADD	1536	1.906	6.002	-9.858	13.67	0.3175	0.7509
20	20:34022672:C:A	34022672	A	ADD	1536	1.906	6.002	-9.858	13.67	0.3175	0.7509
20	20:34024719:G:A	34024719	A	ADD	1536	1.906	6.002	-9.858	13.67	0.3175	0.7509
20	20:60376611:A:G	60376611	G	ADD	1536	1.516	4.776	-7.844	10.88	0.3175	0.7509
21	21:43551227:T:C	43551227	C	ADD	1536	1.671	5.263	-8.644	11.99	0.3175	0.7509
21	21:43551490:C:T	43551490	T	ADD	1536	1.671	5.263	-8.644	11.99	0.3175	0.7509
22	22:46235677:A:G	46235677	A	ADD	1536	1.346	4.239	-6.962	9.653	0.3175	0.7509
1	1:112554781:A:G	112554781	G	ADD	1536	-2.271	7.155	-16.29	11.75	-0.3174	0.751
1	1:112554948:A:G	112554948	G	ADD	1536	-2.271	7.155	-16.29	11.75	-0.3174	0.751
1	1:217057482:A:G	217057482	G	ADD	1536	1.903	5.995	-9.848	13.65	0.3174	0.751
2	2:36620612:A:G	36620612	G	ADD	1536	-1.367	4.308	-9.811	7.077	-0.3173	0.751
2	2:59430543:G:A	59430543	A	ADD	1536	-1.478	4.656	-10.6	7.648	-0.3174	0.751
2	2:121938719:A:G	121938719	A	ADD	1536	-1.357	4.276	-9.738	7.024	-0.3174	0.751
2	2:234958680:C:A	234958680	A	ADD	1536	1.981	6.243	-10.26	14.22	0.3173	0.751
2	2:234959637:T:A	234959637	A	ADD	1536	1.981	6.243	-10.26	14.22	0.3173	0.751
3	3:20684812:T:A	20684812	A	ADD	1536	1.892	5.963	-9.795	13.58	0.3173	0.751
3	3:169030024:G:A	169030024	A	ADD	1536	2.038	6.421	-10.55	14.62	0.3174	0.751
3	3:183564099:T:C	183564099	C	ADD	1536	2.476	7.802	-12.82	17.77	0.3173	0.751
3	3:183571618:G:A	183571618	A	ADD	1536	2.476	7.802	-12.82	17.77	0.3173	0.751
3	3:183576147:G:C	183576147	C	ADD	1536	2.476	7.802	-12.82	17.77	0.3173	0.751
4	4:24632046:A:G	24632046	G	ADD	1536	-2.813	8.863	-20.18	14.56	-0.3173	0.751
4	4:54233638:G:C	54233638	C	ADD	1536	-1.782	5.614	-12.79	9.222	-0.3174	0.751
4	4:157526158:A:C	157526158	C	ADD	1536	1.4	4.413	-7.249	10.05	0.3173	0.751
5	5:30839487:G:A	30839487	A	ADD	1536	-2.029	6.392	-14.56	10.5	-0.3174	0.751
5	5:30842491:C:T	30842491	T	ADD	1536	-2.029	6.392	-14.56	10.5	-0.3174	0.751
5	5:73164261:C:T	73164261	C	ADD	1536	-1.362	4.292	-9.776	7.051	-0.3174	0.751
5	5:159979317:C:T	159979317	T	ADD	1536	1.369	4.314	-7.087	9.825	0.3174	0.751
6	6:1529787:G:A	1529787	A	ADD	1536	-1.33	4.19	-9.542	6.883	-0.3173	0.751
6	6:93088670:G:C	93088670	C	ADD	1536	-1.373	4.324	-9.848	7.103	-0.3174	0.751
6	6:99802192:C:T	99802192	T	ADD	1536	1.379	4.345	-7.138	9.896	0.3174	0.751
6	6:99803269:T:C	99803269	C	ADD	1536	1.379	4.345	-7.138	9.896	0.3174	0.751
6	6:99803501:A:G	99803501	G	ADD	1536	1.379	4.345	-7.138	9.896	0.3174	0.751
6	6:99805598:C:T	99805598	T	ADD	1536	1.379	4.345	-7.138	9.896	0.3174	0.751
6	6:143346704:G:A	143346704	A	ADD	1536	1.368	4.31	-7.079	9.815	0.3173	0.751
6	6:151992353:T:G	151992353	T	ADD	1536	-1.307	4.118	-9.377	6.764	-0.3174	0.751
6	6:154341376:C:T	154341376	T	ADD	1536	-1.91	6.019	-13.71	9.886	-0.3174	0.751
6	6:154348809:A:G	154348809	G	ADD	1536	-1.91	6.019	-13.71	9.886	-0.3174	0.751
7	7:133005108:G:T	133005108	T	ADD	1536	-2.413	7.602	-17.31	12.49	-0.3174	0.751
8	8:61067170:T:C	61067170	T	ADD	1536	-1.38	4.349	-9.904	7.143	-0.3174	0.751
8	8:83482167:C:A	83482167	A	ADD	1536	1.44	4.536	-7.451	10.33	0.3174	0.751
8	8:83483790:A:T	83483790	T	ADD	1536	1.44	4.536	-7.451	10.33	0.3174	0.751
8	8:83492716:G:A	83492716	A	ADD	1536	1.44	4.536	-7.451	10.33	0.3174	0.751
8	8:83497262:A:C	83497262	C	ADD	1536	1.44	4.536	-7.451	10.33	0.3174	0.751
8	8:125913689:T:G	125913689	G	ADD	1536	1.518	4.782	-7.855	10.89	0.3174	0.751
8	8:146267160:C:T	146267160	T	ADD	1536	-1.717	5.408	-12.32	8.882	-0.3174	0.751
9	9:20670187:A:G	20670187	G	ADD	1536	-1.804	5.685	-12.95	9.338	-0.3173	0.751
9	9:110709865:A:C	110709865	C	ADD	1536	1.59	5.01	-8.229	11.41	0.3174	0.751
10	10:125638796:C:T	125638796	T	ADD	1536	2.121	6.682	-10.98	15.22	0.3173	0.751
12	12:9918663:A:C	9918663	A	ADD	1536	1.343	4.231	-6.949	9.635	0.3174	0.751
13	13:43292878:C:T	43292878	T	ADD	1536	1.527	4.811	-7.903	10.96	0.3174	0.751
13	13:91030878:G:A	91030878	A	ADD	1536	-2.074	6.534	-14.88	10.73	-0.3174	0.751
13	13:112510557:T:C	112510557	T	ADD	1536	-1.405	4.427	-10.08	7.272	-0.3174	0.751
13	13:113093052:A:G	113093052	G	ADD	1536	-1.475	4.648	-10.59	7.635	-0.3174	0.751
14	14:78714180:A:G	78714180	G	ADD	1536	-1.478	4.658	-10.61	7.651	-0.3174	0.751
15	15:35753643:A:G	35753643	G	ADD	1536	-1.996	6.288	-14.32	10.33	-0.3174	0.751
16	16:16116556:G:T	16116556	T	ADD	1536	-1.439	4.533	-10.32	7.446	-0.3174	0.751
16	16:16118620:G:T	16118620	T	ADD	1536	-1.439	4.533	-10.32	7.446	-0.3174	0.751
16	16:66307953:A:C	66307953	C	ADD	1536	-2.934	9.243	-21.05	15.18	-0.3174	0.751
17	17:5844369:A:G	5844369	G	ADD	1536	-2.02	6.364	-14.49	10.45	-0.3173	0.751
18	18:67164503:C:A	67164503	A	ADD	1536	1.971	6.21	-10.2	14.14	0.3174	0.751
18	18:67166251:C:A	67166251	A	ADD	1536	1.971	6.21	-10.2	14.14	0.3174	0.751
18	18:69048909:C:G	69048909	G	ADD	1536	-1.955	6.16	-14.03	10.12	-0.3174	0.751
18	18:69049098:T:C	69049098	C	ADD	1536	-1.955	6.16	-14.03	10.12	-0.3174	0.751
18	18:71074871:T:A	71074871	A	ADD	1536	-1.92	6.048	-13.77	9.934	-0.3174	0.751
19	19:21285293:A:C	21285293	A	ADD	1536	2.004	6.313	-10.37	14.38	0.3174	0.751
20	20:14513687:G:A	14513687	G	ADD	1536	1.497	4.716	-7.747	10.74	0.3174	0.751
21	21:24586711:C:T	24586711	T	ADD	1536	-2.445	7.704	-17.54	12.65	-0.3174	0.751
21	21:35659107:T:G	35659107	T	ADD	1536	-1.402	4.417	-10.06	7.256	-0.3174	0.751
1	1:71087365:G:A	71087365	A	ADD	1536	1.507	4.75	-7.802	10.82	0.3172	0.7511
1	1:172271050:C:T	172271050	T	ADD	1536	-1.529	4.818	-10.97	7.914	-0.3173	0.7511
1	1:172271162:C:T	172271162	T	ADD	1536	-1.529	4.818	-10.97	7.914	-0.3173	0.7511
1	1:172279909:G:A	172279909	A	ADD	1536	-1.529	4.818	-10.97	7.914	-0.3173	0.7511
1	1:172281440:A:T	172281440	T	ADD	1536	-1.529	4.818	-10.97	7.914	-0.3173	0.7511
1	1:172285271:C:T	172285271	T	ADD	1536	-1.529	4.818	-10.97	7.914	-0.3173	0.7511
1	1:182226008:C:T	182226008	C	ADD	1536	1.427	4.5	-7.392	10.25	0.3172	0.7511
1	1:182226256:C:T	182226256	C	ADD	1536	1.427	4.5	-7.392	10.25	0.3172	0.7511
1	1:182227503:G:C	182227503	G	ADD	1536	1.427	4.5	-7.392	10.25	0.3172	0.7511
2	2:14032662:C:G	14032662	C	ADD	1536	1.346	4.242	-6.969	9.66	0.3172	0.7511
2	2:14032855:A:T	14032855	A	ADD	1536	1.346	4.242	-6.969	9.66	0.3172	0.7511
2	2:14033829:C:T	14033829	C	ADD	1536	1.346	4.242	-6.969	9.66	0.3172	0.7511
2	2:113553426:A:G	113553426	A	ADD	1536	-1.605	5.06	-11.52	8.313	-0.3172	0.7511
2	2:163508956:T:C	163508956	C	ADD	1536	2.104	6.633	-10.9	15.1	0.3172	0.7511
2	2:171001173:T:G	171001173	G	ADD	1536	1.454	4.584	-7.53	10.44	0.3172	0.7511
2	2:228429935:A:T	228429935	T	ADD	1536	1.657	5.224	-8.582	11.9	0.3172	0.7511
2	2:228429976:G:A	228429976	A	ADD	1536	1.657	5.224	-8.582	11.9	0.3172	0.7511
2	2:234792629:G:C	234792629	C	ADD	1536	1.399	4.411	-7.246	10.04	0.3172	0.7511
2	2:238240368:A:T	238240368	A	ADD	1536	1.364	4.298	-7.06	9.788	0.3172	0.7511
3	3:14197107:G:C	14197107	C	ADD	1536	-1.52	4.792	-10.91	7.873	-0.3173	0.7511
3	3:14198388:G:A	14198388	A	ADD	1536	-1.52	4.792	-10.91	7.873	-0.3173	0.7511
3	3:14201456:G:C	14201456	C	ADD	1536	-1.52	4.792	-10.91	7.873	-0.3173	0.7511
3	3:187187490:C:G	187187490	C	ADD	1536	-1.366	4.306	-9.806	7.074	-0.3172	0.7511
4	4:38752486:G:A	38752486	A	ADD	1536	2.659	8.379	-13.76	19.08	0.3173	0.7511
4	4:89643997:C:G	89643997	G	ADD	1536	1.464	4.615	-7.581	10.51	0.3172	0.7511
4	4:89644931:C:T	89644931	T	ADD	1536	1.464	4.615	-7.581	10.51	0.3172	0.7511
4	4:89646706:C:G	89646706	G	ADD	1536	1.464	4.615	-7.581	10.51	0.3172	0.7511
4	4:89648470:A:C	89648470	C	ADD	1536	1.464	4.615	-7.581	10.51	0.3172	0.7511
4	4:89648845:A:G	89648845	G	ADD	1536	1.464	4.615	-7.581	10.51	0.3172	0.7511
5	5:1718093:T:A	1718093	T	ADD	1536	1.379	4.346	-7.14	9.897	0.3172	0.7511
5	5:148819714:T:C	148819714	C	ADD	1536	1.398	4.405	-7.237	10.03	0.3172	0.7511
6	6:31616366:G:A	31616366	A	ADD	1536	1.489	4.694	-7.711	10.69	0.3173	0.7511
6	6:32680299:G:A	32680299	A	ADD	1536	-2.747	8.66	-19.72	14.23	-0.3172	0.7511
6	6:139518546:G:A	139518546	A	ADD	1536	-2.158	6.801	-15.49	11.17	-0.3173	0.7511
7	7:21140374:C:T	21140374	T	ADD	1536	1.364	4.301	-7.066	9.794	0.3172	0.7511
7	7:82328379:C:T	82328379	T	ADD	1536	1.53	4.823	-7.923	10.98	0.3172	0.7511
7	7:82330156:G:A	82330156	A	ADD	1536	1.53	4.823	-7.923	10.98	0.3172	0.7511
7	7:153912552:G:A	153912552	A	ADD	1536	2.894	9.122	-14.98	20.77	0.3173	0.7511
7	7:153913776:G:A	153913776	A	ADD	1536	2.894	9.122	-14.98	20.77	0.3173	0.7511
7	7:153915781:A:G	153915781	G	ADD	1536	2.894	9.122	-14.98	20.77	0.3173	0.7511
7	7:153916456:C:T	153916456	T	ADD	1536	2.894	9.122	-14.98	20.77	0.3173	0.7511
7	7:153918318:C:T	153918318	T	ADD	1536	2.894	9.122	-14.98	20.77	0.3173	0.7511
7	7:153919108:A:G	153919108	G	ADD	1536	2.894	9.122	-14.98	20.77	0.3173	0.7511
7	7:153919218:C:T	153919218	T	ADD	1536	2.894	9.122	-14.98	20.77	0.3173	0.7511
7	7:153919341:C:T	153919341	T	ADD	1536	2.894	9.122	-14.98	20.77	0.3173	0.7511
7	7:153919379:C:G	153919379	G	ADD	1536	2.894	9.122	-14.98	20.77	0.3173	0.7511
7	7:153922469:G:T	153922469	T	ADD	1536	2.894	9.122	-14.98	20.77	0.3173	0.7511
8	8:3299751:A:C	3299751	C	ADD	1536	-2.367	7.463	-17	12.26	-0.3172	0.7511
8	8:3300084:G:A	3300084	A	ADD	1536	-2.367	7.463	-17	12.26	-0.3172	0.7511
8	8:3300225:T:C	3300225	C	ADD	1536	-2.367	7.463	-17	12.26	-0.3172	0.7511
8	8:3300844:C:T	3300844	T	ADD	1536	-2.367	7.463	-17	12.26	-0.3172	0.7511
8	8:3301299:A:T	3301299	T	ADD	1536	-2.367	7.463	-17	12.26	-0.3172	0.7511
8	8:9891496:C:T	9891496	T	ADD	1536	1.459	4.6	-7.557	10.48	0.3172	0.7511
8	8:9891783:T:A	9891783	A	ADD	1536	1.459	4.6	-7.557	10.48	0.3172	0.7511
8	8:113661309:C:T	113661309	T	ADD	1536	-2.626	8.278	-18.85	13.6	-0.3173	0.7511
9	9:78503158:A:G	78503158	A	ADD	1536	-1.328	4.185	-9.529	6.874	-0.3173	0.7511
9	9:112990242:A:G	112990242	A	ADD	1536	2.399	7.562	-12.42	17.22	0.3173	0.7511
10	10:82195387:C:T	82195387	T	ADD	1536	-2.36	7.441	-16.94	12.22	-0.3172	0.7511
10	10:126401796:A:G	126401796	G	ADD	1536	2.001	6.309	-10.36	14.37	0.3172	0.7511
11	11:86846694:A:G	86846694	G	ADD	1536	-2.826	8.909	-20.29	14.64	-0.3172	0.7511
11	11:97389561:T:G	97389561	G	ADD	1536	-1.43	4.507	-10.26	7.404	-0.3173	0.7511
11	11:123857634:A:G	123857634	G	ADD	1536	-1.706	5.378	-12.25	8.834	-0.3173	0.7511
11	11:123858328:T:C	123858328	C	ADD	1536	-1.706	5.378	-12.25	8.834	-0.3173	0.7511
11	11:123861737:T:C	123861737	C	ADD	1536	-1.706	5.378	-12.25	8.834	-0.3173	0.7511
11	11:123865815:G:A	123865815	A	ADD	1536	-1.706	5.378	-12.25	8.834	-0.3173	0.7511
13	13:66598103:A:T	66598103	T	ADD	1536	-1.566	4.936	-11.24	8.109	-0.3172	0.7511
13	13:66605748:A:G	66605748	G	ADD	1536	-1.566	4.936	-11.24	8.109	-0.3172	0.7511
13	13:66612462:A:C	66612462	C	ADD	1536	-1.566	4.936	-11.24	8.109	-0.3172	0.7511
13	13:66613571:T:G	66613571	G	ADD	1536	-1.566	4.936	-11.24	8.109	-0.3172	0.7511
13	13:66616108:A:G	66616108	G	ADD	1536	-1.566	4.936	-11.24	8.109	-0.3172	0.7511
13	13:101003820:A:G	101003820	G	ADD	1536	-2.716	8.561	-19.5	14.06	-0.3172	0.7511
14	14:23021855:G:A	23021855	G	ADD	1536	1.72	5.422	-8.907	12.35	0.3172	0.7511
15	15:78666140:A:G	78666140	G	ADD	1536	-2.451	7.727	-17.6	12.69	-0.3172	0.7511
15	15:79899868:A:C	79899868	A	ADD	1536	1.489	4.694	-7.711	10.69	0.3172	0.7511
16	16:8289396:A:G	8289396	A	ADD	1536	-1.326	4.18	-9.518	6.867	-0.3172	0.7511
16	16:10079528:G:C	10079528	C	ADD	1536	-1.42	4.476	-10.19	7.352	-0.3172	0.7511
20	20:4185944:A:G	4185944	G	ADD	1536	2.119	6.68	-10.97	15.21	0.3172	0.7511
1	1:42083369:G:A	42083369	A	ADD	1536	-1.325	4.178	-9.514	6.864	-0.3171	0.7512
1	1:47507808:T:C	47507808	C	ADD	1536	1.725	5.438	-8.933	12.38	0.3171	0.7512
1	1:47510902:A:G	47510902	G	ADD	1536	1.725	5.438	-8.933	12.38	0.3171	0.7512
1	1:47518631:G:A	47518631	A	ADD	1536	1.725	5.438	-8.933	12.38	0.3171	0.7512
1	1:47518637:T:C	47518637	C	ADD	1536	1.725	5.438	-8.933	12.38	0.3171	0.7512
1	1:47527196:A:T	47527196	T	ADD	1536	1.725	5.438	-8.933	12.38	0.3171	0.7512
1	1:78916317:G:A	78916317	A	ADD	1536	-1.452	4.578	-10.43	7.521	-0.3172	0.7512
1	1:204361487:A:C	204361487	C	ADD	1536	-2.565	8.088	-18.42	13.29	-0.3171	0.7512
1	1:225497520:A:G	225497520	G	ADD	1536	1.576	4.969	-8.164	11.32	0.3171	0.7512
1	1:225501490:G:A	225501490	A	ADD	1536	1.576	4.969	-8.164	11.32	0.3171	0.7512
2	2:107246425:T:C	107246425	T	ADD	1536	-1.333	4.204	-9.574	6.907	-0.3172	0.7512
2	2:123425495:T:A	123425495	T	ADD	1536	1.34	4.227	-6.944	9.624	0.3171	0.7512
2	2:160983345:T:G	160983345	G	ADD	1536	-1.362	4.294	-9.778	7.055	-0.3171	0.7512
2	2:169863071:A:G	169863071	G	ADD	1536	-2.804	8.843	-20.14	14.53	-0.3171	0.7512
2	2:169869901:A:G	169869901	G	ADD	1536	-2.804	8.843	-20.14	14.53	-0.3171	0.7512
2	2:169870379:T:C	169870379	C	ADD	1536	-2.804	8.843	-20.14	14.53	-0.3171	0.7512
2	2:169871407:T:A	169871407	A	ADD	1536	-2.804	8.843	-20.14	14.53	-0.3171	0.7512
2	2:169873205:G:A	169873205	A	ADD	1536	-2.804	8.843	-20.14	14.53	-0.3171	0.7512
2	2:169874712:C:T	169874712	T	ADD	1536	-2.804	8.843	-20.14	14.53	-0.3171	0.7512
2	2:169875242:A:G	169875242	G	ADD	1536	-2.804	8.843	-20.14	14.53	-0.3171	0.7512
2	2:173310545:C:T	173310545	T	ADD	1536	-1.321	4.167	-9.487	6.845	-0.3171	0.7512
3	3:16854284:C:T	16854284	T	ADD	1536	-1.728	5.449	-12.41	8.951	-0.3171	0.7512
3	3:16854379:T:C	16854379	C	ADD	1536	-1.728	5.449	-12.41	8.951	-0.3171	0.7512
3	3:20506446:T:C	20506446	T	ADD	1536	-1.358	4.283	-9.753	7.037	-0.3171	0.7512
3	3:45485707:G:A	45485707	A	ADD	1536	-1.779	5.611	-12.78	9.219	-0.3171	0.7512
3	3:113876275:G:A	113876275	G	ADD	1536	-1.745	5.502	-12.53	9.039	-0.3172	0.7512
3	3:116337339:C:T	116337339	C	ADD	1536	-1.383	4.363	-9.934	7.167	-0.3171	0.7512
3	3:145509929:C:A	145509929	C	ADD	1536	-1.508	4.754	-10.83	7.81	-0.3172	0.7512
4	4:164867129:T:A	164867129	A	ADD	1536	1.414	4.458	-7.325	10.15	0.3171	0.7512
4	4:164867528:A:T	164867528	T	ADD	1536	1.414	4.458	-7.325	10.15	0.3171	0.7512
5	5:5181928:G:A	5181928	A	ADD	1536	1.573	4.96	-8.148	11.29	0.3172	0.7512
5	5:32421850:C:A	32421850	C	ADD	1536	1.432	4.515	-7.418	10.28	0.3171	0.7512
5	5:173701609:T:C	173701609	T	ADD	1536	1.437	4.532	-7.445	10.32	0.3171	0.7512
5	5:173702238:T:C	173702238	T	ADD	1536	1.437	4.532	-7.445	10.32	0.3171	0.7512
6	6:24056489:T:G	24056489	G	ADD	1536	-1.456	4.592	-10.46	7.545	-0.3171	0.7512
6	6:31303112:C:A	31303112	A	ADD	1536	-1.774	5.595	-12.74	9.192	-0.3171	0.7512
6	6:31303176:A:G	31303176	G	ADD	1536	-1.774	5.595	-12.74	9.192	-0.3171	0.7512
6	6:38276184:A:G	38276184	G	ADD	1536	-2.263	7.135	-16.25	11.72	-0.3172	0.7512
6	6:67885212:A:G	67885212	G	ADD	1536	-1.862	5.873	-13.37	9.649	-0.3171	0.7512
6	6:90638390:G:A	90638390	G	ADD	1536	1.451	4.578	-7.521	10.42	0.3171	0.7512
7	7:27456796:C:A	27456796	A	ADD	1536	-1.541	4.861	-11.07	7.986	-0.3171	0.7512
8	8:18456049:T:C	18456049	T	ADD	1536	1.417	4.469	-7.342	10.18	0.3171	0.7512
8	8:19852045:T:A	19852045	A	ADD	1536	-1.728	5.45	-12.41	8.953	-0.3171	0.7512
8	8:19852310:C:G	19852310	G	ADD	1536	-1.728	5.45	-12.41	8.953	-0.3171	0.7512
8	8:19852362:T:C	19852362	C	ADD	1536	-1.728	5.45	-12.41	8.953	-0.3171	0.7512
8	8:19852518:C:T	19852518	T	ADD	1536	-1.728	5.45	-12.41	8.953	-0.3171	0.7512
8	8:19852586:T:C	19852586	C	ADD	1536	-1.728	5.45	-12.41	8.953	-0.3171	0.7512
8	8:19852829:G:T	19852829	T	ADD	1536	-1.728	5.45	-12.41	8.953	-0.3171	0.7512
8	8:19852939:A:T	19852939	T	ADD	1536	-1.728	5.45	-12.41	8.953	-0.3171	0.7512
8	8:19853389:A:C	19853389	C	ADD	1536	-1.728	5.45	-12.41	8.953	-0.3171	0.7512
8	8:19853500:G:A	19853500	A	ADD	1536	-1.728	5.45	-12.41	8.953	-0.3171	0.7512
8	8:19853587:G:A	19853587	A	ADD	1536	-1.728	5.45	-12.41	8.953	-0.3171	0.7512
8	8:19854267:C:T	19854267	T	ADD	1536	-1.728	5.45	-12.41	8.953	-0.3171	0.7512
8	8:19854361:G:T	19854361	T	ADD	1536	-1.728	5.45	-12.41	8.953	-0.3171	0.7512
8	8:19854500:C:T	19854500	T	ADD	1536	-1.728	5.45	-12.41	8.953	-0.3171	0.7512
8	8:19854509:C:T	19854509	T	ADD	1536	-1.728	5.45	-12.41	8.953	-0.3171	0.7512
8	8:19854553:C:A	19854553	A	ADD	1536	-1.728	5.45	-12.41	8.953	-0.3171	0.7512
8	8:19854637:C:A	19854637	A	ADD	1536	-1.728	5.45	-12.41	8.953	-0.3171	0.7512
8	8:19854682:T:C	19854682	C	ADD	1536	-1.728	5.45	-12.41	8.953	-0.3171	0.7512
8	8:19854889:A:G	19854889	G	ADD	1536	-1.728	5.45	-12.41	8.953	-0.3171	0.7512
8	8:19855221:C:T	19855221	T	ADD	1536	-1.728	5.45	-12.41	8.953	-0.3171	0.7512
8	8:19855272:T:C	19855272	C	ADD	1536	-1.728	5.45	-12.41	8.953	-0.3171	0.7512
8	8:19855331:T:A	19855331	A	ADD	1536	-1.728	5.45	-12.41	8.953	-0.3171	0.7512
8	8:19855344:G:A	19855344	A	ADD	1536	-1.728	5.45	-12.41	8.953	-0.3171	0.7512
8	8:19855600:T:C	19855600	C	ADD	1536	-1.728	5.45	-12.41	8.953	-0.3171	0.7512
8	8:19855661:A:G	19855661	G	ADD	1536	-1.728	5.45	-12.41	8.953	-0.3171	0.7512
8	8:87143823:G:A	87143823	A	ADD	1536	-1.474	4.646	-10.58	7.633	-0.3172	0.7512
9	9:8922467:G:A	8922467	A	ADD	1536	1.656	5.223	-8.58	11.89	0.3171	0.7512
9	9:73915883:G:A	73915883	G	ADD	1536	-1.461	4.607	-10.49	7.568	-0.3172	0.7512
9	9:117776519:C:A	117776519	A	ADD	1536	1.401	4.419	-7.259	10.06	0.3172	0.7512
9	9:125394477:A:G	125394477	G	ADD	1536	1.48	4.665	-7.664	10.62	0.3171	0.7512
10	10:112010926:A:C	112010926	C	ADD	1536	1.623	5.118	-8.409	11.65	0.3171	0.7512
10	10:112011484:G:A	112011484	A	ADD	1536	1.623	5.118	-8.409	11.65	0.3171	0.7512
10	10:112018189:A:G	112018189	G	ADD	1536	1.623	5.118	-8.409	11.65	0.3171	0.7512
10	10:112019607:A:G	112019607	G	ADD	1536	1.623	5.118	-8.409	11.65	0.3171	0.7512
11	11:76303305:T:C	76303305	C	ADD	1536	-1.418	4.47	-10.18	7.343	-0.3172	0.7512
13	13:27975622:T:C	27975622	T	ADD	1536	1.359	4.284	-7.039	9.756	0.3171	0.7512
13	13:73032808:G:A	73032808	G	ADD	1536	1.358	4.284	-7.038	9.755	0.3171	0.7512
14	14:30896843:G:A	30896843	A	ADD	1536	2.006	6.325	-10.39	14.4	0.3172	0.7512
14	14:56375625:C:G	56375625	G	ADD	1536	-2.133	6.727	-15.32	11.05	-0.3171	0.7512
14	14:79927611:G:A	79927611	A	ADD	1536	-1.835	5.787	-13.18	9.507	-0.3172	0.7512
14	14:79933813:C:T	79933813	T	ADD	1536	-1.835	5.787	-13.18	9.507	-0.3172	0.7512
14	14:79936613:G:A	79936613	A	ADD	1536	-1.835	5.787	-13.18	9.507	-0.3172	0.7512
14	14:79938284:G:C	79938284	C	ADD	1536	-1.835	5.787	-13.18	9.507	-0.3172	0.7512
14	14:79941442:T:G	79941442	G	ADD	1536	-1.835	5.787	-13.18	9.507	-0.3172	0.7512
15	15:73847775:C:T	73847775	T	ADD	1536	-2.2	6.937	-15.8	11.4	-0.3172	0.7512
15	15:73853809:T:C	73853809	C	ADD	1536	-2.2	6.937	-15.8	11.4	-0.3172	0.7512
16	16:13583521:C:T	13583521	T	ADD	1536	1.359	4.286	-7.042	9.761	0.3171	0.7512
16	16:13584234:T:C	13584234	C	ADD	1536	1.359	4.286	-7.042	9.761	0.3171	0.7512
17	17:33563794:T:C	33563794	C	ADD	1536	-1.723	5.432	-12.37	8.923	-0.3171	0.7512
17	17:33563840:A:G	33563840	G	ADD	1536	-1.723	5.432	-12.37	8.923	-0.3171	0.7512
17	17:33565652:T:C	33565652	C	ADD	1536	-1.723	5.432	-12.37	8.923	-0.3171	0.7512
18	18:50238149:A:G	50238149	G	ADD	1536	-2.618	8.254	-18.8	13.56	-0.3172	0.7512
18	18:50239551:C:T	50239551	T	ADD	1536	-2.618	8.254	-18.8	13.56	-0.3172	0.7512
18	18:50240906:T:A	50240906	A	ADD	1536	-2.618	8.254	-18.8	13.56	-0.3172	0.7512
19	19:51747109:A:T	51747109	T	ADD	1536	-1.466	4.623	-10.53	7.594	-0.3172	0.7512
20	20:8504289:T:G	8504289	G	ADD	1536	-1.703	5.37	-12.23	8.822	-0.3172	0.7512
21	21:41142595:A:G	41142595	G	ADD	1536	1.548	4.882	-8.02	11.12	0.3171	0.7512
21	21:46849917:G:A	46849917	A	ADD	1536	-1.787	5.635	-12.83	9.258	-0.3171	0.7512
21	21:46851018:C:T	46851018	T	ADD	1536	-1.787	5.635	-12.83	9.258	-0.3171	0.7512
1	1:166332007:A:T	166332007	T	ADD	1536	-1.337	4.218	-9.604	6.93	-0.317	0.7513
1	1:166332583:G:A	166332583	A	ADD	1536	-1.337	4.218	-9.604	6.93	-0.317	0.7513
1	1:166333199:C:T	166333199	T	ADD	1536	-1.337	4.218	-9.604	6.93	-0.317	0.7513
1	1:166335457:C:T	166335457	T	ADD	1536	-1.337	4.218	-9.604	6.93	-0.317	0.7513
1	1:166336660:G:A	166336660	A	ADD	1536	-1.337	4.218	-9.604	6.93	-0.317	0.7513
2	2:54609391:C:A	54609391	A	ADD	1536	-2.166	6.834	-15.56	11.23	-0.3169	0.7513
2	2:115744777:G:A	115744777	A	ADD	1536	-1.492	4.708	-10.72	7.735	-0.3169	0.7513
2	2:135188248:A:T	135188248	T	ADD	1536	-2.247	7.089	-16.14	11.65	-0.3169	0.7513
2	2:169010968:C:T	169010968	C	ADD	1536	1.446	4.561	-7.494	10.39	0.3169	0.7513
3	3:5858488:A:G	5858488	G	ADD	1536	-2.258	7.122	-16.22	11.7	-0.317	0.7513
3	3:29279486:C:G	29279486	G	ADD	1536	-1.453	4.582	-10.43	7.529	-0.317	0.7513
3	3:37414439:A:C	37414439	A	ADD	1536	1.327	4.187	-6.88	9.534	0.317	0.7513
4	4:10119794:T:C	10119794	C	ADD	1536	-1.471	4.64	-10.56	7.623	-0.317	0.7513
4	4:10119816:A:G	10119816	G	ADD	1536	-1.471	4.64	-10.56	7.623	-0.317	0.7513
4	4:63687154:A:G	63687154	G	ADD	1536	1.367	4.311	-7.083	9.816	0.317	0.7513
4	4:75218488:G:A	75218488	A	ADD	1536	2.297	7.244	-11.9	16.49	0.317	0.7513
4	4:75219030:T:C	75219030	C	ADD	1536	2.297	7.244	-11.9	16.49	0.317	0.7513
4	4:75219319:T:A	75219319	A	ADD	1536	2.297	7.244	-11.9	16.49	0.317	0.7513
4	4:147972621:G:A	147972621	A	ADD	1536	-2.934	9.256	-21.08	15.21	-0.317	0.7513
4	4:153823694:A:G	153823694	G	ADD	1536	1.565	4.939	-8.114	11.24	0.3169	0.7513
5	5:53988119:C:A	53988119	A	ADD	1536	2.304	7.268	-11.94	16.55	0.317	0.7513
5	5:95181959:G:A	95181959	G	ADD	1536	-1.513	4.772	-10.87	7.841	-0.317	0.7513
5	5:169582768:T:G	169582768	G	ADD	1536	1.458	4.6	-7.559	10.47	0.3169	0.7513
5	5:172864110:A:G	172864110	G	ADD	1536	1.396	4.406	-7.239	10.03	0.3169	0.7513
5	5:174982432:A:G	174982432	G	ADD	1536	1.599	5.045	-8.289	11.49	0.317	0.7513
6	6:32604372:G:A	32604372	G	ADD	1536	-1.531	4.83	-11	7.936	-0.3169	0.7513
6	6:159394985:T:C	159394985	C	ADD	1536	-1.351	4.261	-9.701	7	-0.317	0.7513
7	7:45256975:A:G	45256975	A	ADD	1536	-1.523	4.804	-10.94	7.893	-0.3169	0.7513
7	7:46283773:A:T	46283773	T	ADD	1536	1.636	5.16	-8.478	11.75	0.317	0.7513
8	8:15542339:G:C	15542339	C	ADD	1536	1.563	4.931	-8.102	11.23	0.317	0.7513
8	8:19847259:C:T	19847259	T	ADD	1536	2.251	7.1	-11.67	16.17	0.317	0.7513
8	8:19852948:C:A	19852948	A	ADD	1536	2.251	7.1	-11.67	16.17	0.317	0.7513
8	8:19856079:C:T	19856079	T	ADD	1536	2.251	7.1	-11.67	16.17	0.317	0.7513
8	8:84620305:A:T	84620305	T	ADD	1536	1.34	4.228	-6.947	9.628	0.317	0.7513
9	9:37946173:G:A	37946173	A	ADD	1536	2.419	7.63	-12.53	17.37	0.317	0.7513
9	9:37949467:G:A	37949467	A	ADD	1536	2.419	7.63	-12.53	17.37	0.317	0.7513
9	9:37949959:G:A	37949959	A	ADD	1536	2.419	7.63	-12.53	17.37	0.317	0.7513
9	9:38357065:A:G	38357065	G	ADD	1536	-1.314	4.147	-9.442	6.814	-0.3169	0.7513
9	9:107802017:T:C	107802017	C	ADD	1536	1.373	4.331	-7.115	9.86	0.3169	0.7513
10	10:12146858:C:A	12146858	C	ADD	1536	-1.681	5.303	-12.07	8.713	-0.317	0.7513
10	10:12893749:T:C	12893749	C	ADD	1536	1.377	4.343	-7.136	9.889	0.3169	0.7513
11	11:113299201:A:T	113299201	T	ADD	1536	-1.341	4.231	-9.634	6.951	-0.317	0.7513
12	12:20989232:A:G	20989232	G	ADD	1536	-1.721	5.43	-12.36	8.921	-0.317	0.7513
12	12:20989266:C:A	20989266	A	ADD	1536	-1.721	5.43	-12.36	8.921	-0.317	0.7513
12	12:53628728:C:G	53628728	G	ADD	1536	2.95	9.308	-15.29	21.19	0.3169	0.7513
12	12:53631192:A:T	53631192	T	ADD	1536	2.95	9.308	-15.29	21.19	0.3169	0.7513
12	12:53633531:G:A	53633531	A	ADD	1536	2.95	9.308	-15.29	21.19	0.3169	0.7513
12	12:53635910:C:G	53635910	G	ADD	1536	2.95	9.308	-15.29	21.19	0.3169	0.7513
12	12:59978203:A:G	59978203	G	ADD	1536	1.737	5.481	-9.005	12.48	0.317	0.7513
12	12:83902583:T:G	83902583	G	ADD	1536	-1.627	5.133	-11.69	8.433	-0.317	0.7513
12	12:96386157:T:G	96386157	G	ADD	1536	-1.419	4.477	-10.19	7.356	-0.317	0.7513
12	12:96386273:C:T	96386273	T	ADD	1536	-1.419	4.477	-10.19	7.356	-0.317	0.7513
12	12:105848588:G:A	105848588	A	ADD	1536	1.591	5.019	-8.246	11.43	0.317	0.7513
12	12:105848889:G:A	105848889	A	ADD	1536	1.591	5.019	-8.246	11.43	0.317	0.7513
13	13:49978615:G:A	49978615	A	ADD	1536	1.805	5.694	-9.355	12.96	0.317	0.7513
13	13:60838036:A:G	60838036	G	ADD	1536	1.379	4.35	-7.147	9.905	0.317	0.7513
13	13:83793975:C:T	83793975	C	ADD	1536	1.603	5.057	-8.308	11.51	0.317	0.7513
13	13:83794177:A:G	83794177	A	ADD	1536	1.603	5.057	-8.308	11.51	0.317	0.7513
14	14:54396635:G:A	54396635	A	ADD	1536	-1.959	6.18	-14.07	10.15	-0.317	0.7513
14	14:77756321:G:A	77756321	A	ADD	1536	-1.351	4.263	-9.707	7.005	-0.317	0.7513
14	14:77758433:T:C	77758433	C	ADD	1536	-1.351	4.263	-9.707	7.005	-0.317	0.7513
14	14:77758509:T:C	77758509	C	ADD	1536	-1.351	4.263	-9.707	7.005	-0.317	0.7513
14	14:77760531:C:T	77760531	T	ADD	1536	-1.351	4.263	-9.707	7.005	-0.317	0.7513
14	14:77762264:A:C	77762264	C	ADD	1536	-1.351	4.263	-9.707	7.005	-0.317	0.7513
16	16:58913358:T:C	58913358	C	ADD	1536	1.357	4.283	-7.037	9.751	0.3169	0.7513
16	16:82934353:A:G	82934353	G	ADD	1536	2.906	9.166	-15.06	20.87	0.317	0.7513
17	17:38289003:A:G	38289003	G	ADD	1536	1.486	4.689	-7.704	10.68	0.317	0.7513
17	17:71294754:A:G	71294754	G	ADD	1536	1.367	4.313	-7.086	9.821	0.317	0.7513
1	1:14768859:G:A	14768859	A	ADD	1536	2.85	8.995	-14.78	20.48	0.3169	0.7514
1	1:61447172:A:C	61447172	C	ADD	1536	-1.721	5.43	-12.36	8.922	-0.3169	0.7514
2	2:55815154:C:T	55815154	T	ADD	1536	-1.347	4.253	-9.683	6.988	-0.3168	0.7514
2	2:234914207:T:C	234914207	C	ADD	1536	-1.31	4.134	-9.413	6.793	-0.3169	0.7514
4	4:124741042:G:C	124741042	C	ADD	1536	-1.452	4.582	-10.43	7.528	-0.3168	0.7514
4	4:124742720:A:T	124742720	T	ADD	1536	-1.452	4.582	-10.43	7.528	-0.3168	0.7514
4	4:124743279:A:G	124743279	G	ADD	1536	-1.452	4.582	-10.43	7.528	-0.3168	0.7514
4	4:124743846:G:T	124743846	T	ADD	1536	-1.452	4.582	-10.43	7.528	-0.3168	0.7514
4	4:124746875:A:G	124746875	G	ADD	1536	-1.452	4.582	-10.43	7.528	-0.3168	0.7514
4	4:140522504:C:T	140522504	T	ADD	1536	1.569	4.951	-8.134	11.27	0.3168	0.7514
4	4:166267119:G:A	166267119	G	ADD	1536	1.341	4.232	-6.954	9.636	0.3168	0.7514
5	5:81900515:G:A	81900515	A	ADD	1536	2.181	6.882	-11.31	15.67	0.3169	0.7514
5	5:90415585:G:A	90415585	A	ADD	1536	2.092	6.604	-10.85	15.04	0.3168	0.7514
5	5:90418419:G:A	90418419	A	ADD	1536	2.092	6.604	-10.85	15.04	0.3168	0.7514
5	5:164207357:T:C	164207357	C	ADD	1536	-2.749	8.677	-19.75	14.26	-0.3168	0.7514
5	5:171183650:C:T	171183650	T	ADD	1536	2.329	7.35	-12.08	16.73	0.3169	0.7514
6	6:160776325:A:G	160776325	G	ADD	1536	1.356	4.279	-7.031	9.743	0.3169	0.7514
6	6:169167690:G:A	169167690	A	ADD	1536	1.963	6.193	-10.18	14.1	0.3169	0.7514
6	6:169169733:A:C	169169733	C	ADD	1536	1.963	6.193	-10.18	14.1	0.3169	0.7514
7	7:23115966:T:C	23115966	C	ADD	1536	-1.467	4.629	-10.54	7.605	-0.3169	0.7514
8	8:15396998:C:G	15396998	G	ADD	1536	1.352	4.269	-7.014	9.719	0.3168	0.7514
8	8:17118858:T:C	17118858	T	ADD	1536	1.441	4.546	-7.47	10.35	0.3169	0.7514
9	9:11736572:T:A	11736572	A	ADD	1536	-1.701	5.368	-12.22	8.82	-0.3169	0.7514
9	9:11739414:C:T	11739414	T	ADD	1536	-1.701	5.368	-12.22	8.82	-0.3169	0.7514
9	9:11742926:C:T	11742926	T	ADD	1536	-1.701	5.368	-12.22	8.82	-0.3169	0.7514
9	9:11744021:A:C	11744021	C	ADD	1536	-1.701	5.368	-12.22	8.82	-0.3169	0.7514
9	9:11744396:C:A	11744396	A	ADD	1536	-1.701	5.368	-12.22	8.82	-0.3169	0.7514
9	9:11744497:A:C	11744497	C	ADD	1536	-1.701	5.368	-12.22	8.82	-0.3169	0.7514
9	9:11744946:C:T	11744946	T	ADD	1536	-1.701	5.368	-12.22	8.82	-0.3169	0.7514
9	9:11745912:A:G	11745912	G	ADD	1536	-1.701	5.368	-12.22	8.82	-0.3169	0.7514
9	9:11746915:G:A	11746915	A	ADD	1536	-1.701	5.368	-12.22	8.82	-0.3169	0.7514
9	9:11747149:C:T	11747149	T	ADD	1536	-1.701	5.368	-12.22	8.82	-0.3169	0.7514
9	9:11747409:T:C	11747409	C	ADD	1536	-1.701	5.368	-12.22	8.82	-0.3169	0.7514
9	9:11748314:C:G	11748314	G	ADD	1536	-1.701	5.368	-12.22	8.82	-0.3169	0.7514
9	9:11748690:C:T	11748690	T	ADD	1536	-1.701	5.368	-12.22	8.82	-0.3169	0.7514
9	9:11750023:A:G	11750023	G	ADD	1536	-1.701	5.368	-12.22	8.82	-0.3169	0.7514
9	9:11753632:C:T	11753632	T	ADD	1536	-1.701	5.368	-12.22	8.82	-0.3169	0.7514
9	9:11755582:G:A	11755582	A	ADD	1536	-1.701	5.368	-12.22	8.82	-0.3169	0.7514
9	9:11762452:T:C	11762452	C	ADD	1536	-1.701	5.368	-12.22	8.82	-0.3169	0.7514
9	9:11763230:T:G	11763230	G	ADD	1536	-1.701	5.368	-12.22	8.82	-0.3169	0.7514
9	9:11764001:C:T	11764001	T	ADD	1536	-1.701	5.368	-12.22	8.82	-0.3169	0.7514
9	9:12585084:A:T	12585084	T	ADD	1536	-2.19	6.913	-15.74	11.36	-0.3168	0.7514
9	9:111436870:G:A	111436870	A	ADD	1536	1.878	5.927	-9.738	13.49	0.3168	0.7514
10	10:121936202:C:T	121936202	T	ADD	1536	2.06	6.5	-10.68	14.8	0.3169	0.7514
11	11:12842990:G:A	12842990	G	ADD	1536	1.32	4.168	-6.848	9.489	0.3168	0.7514
11	11:16787777:A:G	16787777	G	ADD	1536	-1.429	4.509	-10.27	7.408	-0.3169	0.7514
11	11:20323600:G:A	20323600	A	ADD	1536	1.712	5.403	-8.878	12.3	0.3169	0.7514
11	11:92609965:A:G	92609965	A	ADD	1536	1.361	4.294	-7.055	9.777	0.3169	0.7514
12	12:28155080:A:G	28155080	G	ADD	1536	1.632	5.15	-8.462	11.73	0.3169	0.7514
13	13:21566131:C:A	21566131	C	ADD	1536	1.359	4.289	-7.047	9.764	0.3168	0.7514
13	13:23132970:A:G	23132970	G	ADD	1536	-1.538	4.856	-11.06	7.98	-0.3168	0.7514
13	13:40116489:G:A	40116489	G	ADD	1536	1.661	5.243	-8.615	11.94	0.3169	0.7514
14	14:79845367:A:G	79845367	A	ADD	1536	-1.359	4.288	-9.763	7.045	-0.3169	0.7514
16	16:6723613:A:T	6723613	T	ADD	1536	-2.567	8.102	-18.45	13.31	-0.3168	0.7514
16	16:53542928:G:A	53542928	A	ADD	1536	-1.342	4.236	-9.644	6.96	-0.3168	0.7514
16	16:78849190:C:A	78849190	A	ADD	1536	-1.813	5.719	-13.02	9.397	-0.3169	0.7514
18	18:22406520:G:A	22406520	G	ADD	1536	-1.363	4.301	-9.792	7.066	-0.3168	0.7514
19	19:44966909:C:T	44966909	T	ADD	1536	-2.002	6.319	-14.39	10.38	-0.3168	0.7514
20	20:57975006:A:G	57975006	A	ADD	1536	1.374	4.337	-7.126	9.874	0.3168	0.7514
21	21:39048630:G:A	39048630	A	ADD	1536	-2.654	8.376	-19.07	13.76	-0.3169	0.7514
1	1:19783686:T:C	19783686	C	ADD	1536	-2.254	7.117	-16.2	11.69	-0.3167	0.7515
1	1:19784431:G:T	19784431	T	ADD	1536	-2.254	7.117	-16.2	11.69	-0.3167	0.7515
1	1:19786953:G:T	19786953	T	ADD	1536	-2.254	7.117	-16.2	11.69	-0.3167	0.7515
1	1:19787102:T:C	19787102	C	ADD	1536	-2.254	7.117	-16.2	11.69	-0.3167	0.7515
1	1:19787516:G:C	19787516	C	ADD	1536	-2.254	7.117	-16.2	11.69	-0.3167	0.7515
1	1:19787620:C:G	19787620	G	ADD	1536	-2.254	7.117	-16.2	11.69	-0.3167	0.7515
1	1:19787807:C:G	19787807	G	ADD	1536	-2.254	7.117	-16.2	11.69	-0.3167	0.7515
1	1:19788030:C:T	19788030	T	ADD	1536	-2.254	7.117	-16.2	11.69	-0.3167	0.7515
1	1:35713150:G:A	35713150	A	ADD	1536	1.741	5.496	-9.031	12.51	0.3167	0.7515
1	1:207219603:T:C	207219603	C	ADD	1536	1.846	5.827	-9.576	13.27	0.3167	0.7515
1	1:207220282:G:A	207220282	A	ADD	1536	1.846	5.827	-9.576	13.27	0.3167	0.7515
1	1:207221929:T:G	207221929	G	ADD	1536	1.846	5.827	-9.576	13.27	0.3167	0.7515
1	1:207224992:G:A	207224992	A	ADD	1536	1.846	5.827	-9.576	13.27	0.3167	0.7515
1	1:207225266:T:C	207225266	C	ADD	1536	1.846	5.827	-9.576	13.27	0.3167	0.7515
1	1:207227138:A:T	207227138	T	ADD	1536	1.846	5.827	-9.576	13.27	0.3167	0.7515
2	2:1477257:G:A	1477257	A	ADD	1536	-1.475	4.657	-10.6	7.653	-0.3168	0.7515
2	2:1479430:C:T	1479430	T	ADD	1536	-1.475	4.657	-10.6	7.653	-0.3168	0.7515
2	2:1479544:C:T	1479544	T	ADD	1536	-1.475	4.657	-10.6	7.653	-0.3168	0.7515
2	2:10337222:G:A	10337222	A	ADD	1536	2.109	6.66	-10.94	15.16	0.3168	0.7515
2	2:35095773:C:T	35095773	T	ADD	1536	2.2	6.947	-11.42	15.82	0.3167	0.7515
2	2:41341429:C:T	41341429	T	ADD	1536	-1.593	5.03	-11.45	8.265	-0.3167	0.7515
2	2:68227555:C:A	68227555	A	ADD	1536	-1.888	5.962	-13.57	9.797	-0.3167	0.7515
3	3:12377344:A:C	12377344	C	ADD	1536	-1.366	4.314	-9.822	7.089	-0.3167	0.7515
3	3:73779187:G:A	73779187	A	ADD	1536	-3.034	9.582	-21.82	15.75	-0.3167	0.7515
5	5:99267027:G:A	99267027	G	ADD	1536	1.313	4.147	-6.815	9.441	0.3167	0.7515
5	5:99268199:G:A	99268199	G	ADD	1536	1.313	4.147	-6.815	9.441	0.3167	0.7515
5	5:148544045:A:G	148544045	G	ADD	1536	1.385	4.374	-7.187	9.957	0.3167	0.7515
6	6:10925322:A:G	10925322	G	ADD	1536	-1.49	4.706	-10.71	7.733	-0.3167	0.7515
6	6:31640518:T:G	31640518	G	ADD	1536	1.484	4.684	-7.698	10.66	0.3167	0.7515
6	6:72137905:T:G	72137905	T	ADD	1536	1.388	4.381	-7.199	9.975	0.3168	0.7515
6	6:148633283:G:A	148633283	A	ADD	1536	-1.457	4.599	-10.47	7.557	-0.3167	0.7515
6	6:165342281:T:C	165342281	C	ADD	1536	1.504	4.749	-7.804	10.81	0.3167	0.7515
7	7:52528898:T:C	52528898	T	ADD	1536	1.387	4.381	-7.199	9.974	0.3167	0.7515
7	7:138825446:G:A	138825446	A	ADD	1536	-1.526	4.819	-10.97	7.919	-0.3167	0.7515
7	7:138826304:G:A	138826304	A	ADD	1536	-1.526	4.819	-10.97	7.919	-0.3167	0.7515
7	7:138827527:G:A	138827527	A	ADD	1536	-1.526	4.819	-10.97	7.919	-0.3167	0.7515
8	8:8987643:C:T	8987643	T	ADD	1536	-2.958	9.34	-21.26	15.35	-0.3167	0.7515
8	8:8987820:G:T	8987820	T	ADD	1536	-2.958	9.34	-21.26	15.35	-0.3167	0.7515
8	8:73215921:A:G	73215921	G	ADD	1536	1.684	5.315	-8.733	12.1	0.3168	0.7515
8	8:95070486:T:C	95070486	T	ADD	1536	-1.365	4.31	-9.812	7.082	-0.3168	0.7515
8	8:99483391:G:A	99483391	A	ADD	1536	-1.77	5.59	-12.73	9.186	-0.3167	0.7515
8	8:99508782:G:A	99508782	A	ADD	1536	-1.77	5.59	-12.73	9.186	-0.3167	0.7515
8	8:99514515:A:G	99514515	G	ADD	1536	-1.77	5.59	-12.73	9.186	-0.3167	0.7515
8	8:100853723:T:A	100853723	A	ADD	1536	-2.081	6.571	-14.96	10.8	-0.3167	0.7515
9	9:121358528:G:A	121358528	A	ADD	1536	1.887	5.956	-9.787	13.56	0.3168	0.7515
10	10:19959365:G:A	19959365	A	ADD	1536	-1.972	6.227	-14.18	10.23	-0.3167	0.7515
11	11:92609711:C:T	92609711	C	ADD	1536	1.362	4.298	-7.063	9.786	0.3167	0.7515
11	11:92610836:C:T	92610836	C	ADD	1536	1.362	4.298	-7.063	9.786	0.3167	0.7515
11	11:92618875:G:A	92618875	G	ADD	1536	1.362	4.298	-7.063	9.786	0.3167	0.7515
11	11:101145350:C:A	101145350	C	ADD	1536	1.884	5.947	-9.773	13.54	0.3167	0.7515
11	11:113329449:G:A	113329449	A	ADD	1536	-1.842	5.817	-13.24	9.56	-0.3167	0.7515
12	12:11862821:A:G	11862821	G	ADD	1536	2.318	7.32	-12.03	16.66	0.3167	0.7515
12	12:82421395:A:T	82421395	T	ADD	1536	1.51	4.767	-7.834	10.85	0.3167	0.7515
12	12:113141900:T:C	113141900	C	ADD	1536	1.835	5.795	-9.523	13.19	0.3167	0.7515
13	13:76584640:G:C	76584640	C	ADD	1536	-1.395	4.406	-10.03	7.241	-0.3167	0.7515
13	13:115081435:C:T	115081435	T	ADD	1536	-2.493	7.872	-17.92	12.94	-0.3167	0.7515
13	13:115082178:C:T	115082178	T	ADD	1536	-2.493	7.872	-17.92	12.94	-0.3167	0.7515
15	15:54210948:G:A	54210948	A	ADD	1536	1.956	6.174	-10.14	14.06	0.3168	0.7515
15	15:78403293:G:A	78403293	A	ADD	1536	1.926	6.079	-9.989	13.84	0.3168	0.7515
15	15:78403357:G:A	78403357	A	ADD	1536	1.926	6.079	-9.989	13.84	0.3168	0.7515
15	15:78403924:T:G	78403924	G	ADD	1536	1.926	6.079	-9.989	13.84	0.3168	0.7515
15	15:78404037:C:T	78404037	T	ADD	1536	1.926	6.079	-9.989	13.84	0.3168	0.7515
15	15:78404120:T:C	78404120	C	ADD	1536	1.926	6.079	-9.989	13.84	0.3168	0.7515
15	15:78404905:C:T	78404905	T	ADD	1536	1.926	6.079	-9.989	13.84	0.3168	0.7515
15	15:78405617:T:C	78405617	C	ADD	1536	1.926	6.079	-9.989	13.84	0.3168	0.7515
15	15:78405652:A:C	78405652	C	ADD	1536	1.926	6.079	-9.989	13.84	0.3168	0.7515
15	15:78406192:T:C	78406192	C	ADD	1536	1.926	6.079	-9.989	13.84	0.3168	0.7515
15	15:78408512:T:C	78408512	C	ADD	1536	1.926	6.079	-9.989	13.84	0.3168	0.7515
15	15:78408644:A:T	78408644	T	ADD	1536	1.926	6.079	-9.989	13.84	0.3168	0.7515
15	15:78413197:G:A	78413197	A	ADD	1536	1.926	6.079	-9.989	13.84	0.3168	0.7515
15	15:78415822:G:A	78415822	A	ADD	1536	1.926	6.079	-9.989	13.84	0.3168	0.7515
15	15:78416674:C:T	78416674	T	ADD	1536	1.926	6.079	-9.989	13.84	0.3168	0.7515
15	15:78418342:C:T	78418342	T	ADD	1536	1.926	6.079	-9.989	13.84	0.3168	0.7515
15	15:78418780:A:G	78418780	G	ADD	1536	1.926	6.079	-9.989	13.84	0.3168	0.7515
15	15:78419525:G:A	78419525	A	ADD	1536	1.926	6.079	-9.989	13.84	0.3168	0.7515
15	15:89726766:A:G	89726766	A	ADD	1536	-1.722	5.439	-12.38	8.938	-0.3167	0.7515
17	17:66653764:A:C	66653764	C	ADD	1536	1.548	4.887	-8.031	11.13	0.3167	0.7515
18	18:46163049:C:T	46163049	T	ADD	1536	-2.506	7.913	-18.02	13	-0.3167	0.7515
18	18:70681388:A:G	70681388	A	ADD	1536	-1.605	5.066	-11.53	8.324	-0.3168	0.7515
22	22:30854974:C:T	30854974	T	ADD	1536	2.244	7.084	-11.64	16.13	0.3168	0.7515
1	1:14406435:G:A	14406435	A	ADD	1536	2.068	6.533	-10.74	14.87	0.3166	0.7516
1	1:213790544:C:T	213790544	T	ADD	1536	-1.464	4.626	-10.53	7.602	-0.3165	0.7516
1	1:213790738:C:T	213790738	T	ADD	1536	-1.464	4.626	-10.53	7.602	-0.3165	0.7516
1	1:213790762:G:A	213790762	A	ADD	1536	-1.464	4.626	-10.53	7.602	-0.3165	0.7516
2	2:48831931:A:C	48831931	C	ADD	1536	-1.407	4.445	-10.12	7.305	-0.3166	0.7516
2	2:51193994:G:A	51193994	A	ADD	1536	1.339	4.23	-6.951	9.629	0.3166	0.7516
2	2:134597428:A:G	134597428	A	ADD	1536	1.515	4.784	-7.861	10.89	0.3166	0.7516
2	2:137539487:C:G	137539487	G	ADD	1536	-1.849	5.84	-13.3	9.598	-0.3165	0.7516
3	3:86118771:C:G	86118771	G	ADD	1536	-1.493	4.714	-10.73	7.747	-0.3166	0.7516
3	3:86120301:C:A	86120301	A	ADD	1536	-1.493	4.714	-10.73	7.747	-0.3166	0.7516
3	3:157579469:C:T	157579469	T	ADD	1536	-1.922	6.074	-13.83	9.982	-0.3165	0.7516
3	3:162317405:G:A	162317405	A	ADD	1536	-1.57	4.96	-11.29	8.151	-0.3166	0.7516
3	3:190234304:T:C	190234304	C	ADD	1536	-1.332	4.208	-9.58	6.916	-0.3166	0.7516
3	3:190234327:T:C	190234327	C	ADD	1536	-1.332	4.208	-9.58	6.916	-0.3166	0.7516
4	4:8404157:A:G	8404157	G	ADD	1536	-2.992	9.454	-21.52	15.54	-0.3165	0.7516
4	4:38452308:G:T	38452308	T	ADD	1536	-1.356	4.284	-9.754	7.041	-0.3165	0.7516
4	4:48214467:G:A	48214467	A	ADD	1536	-2.831	8.943	-20.36	14.7	-0.3166	0.7516
4	4:48217053:T:C	48217053	C	ADD	1536	-2.831	8.943	-20.36	14.7	-0.3166	0.7516
4	4:48218306:C:T	48218306	T	ADD	1536	-2.831	8.943	-20.36	14.7	-0.3166	0.7516
4	4:54049586:C:T	54049586	T	ADD	1536	-1.594	5.036	-11.46	8.276	-0.3166	0.7516
4	4:54052943:G:C	54052943	C	ADD	1536	-1.594	5.036	-11.46	8.276	-0.3166	0.7516
4	4:100383799:T:A	100383799	A	ADD	1536	1.906	6.021	-9.895	13.71	0.3166	0.7516
4	4:100384496:C:T	100384496	T	ADD	1536	1.906	6.021	-9.895	13.71	0.3166	0.7516
4	4:100384510:C:A	100384510	A	ADD	1536	1.906	6.021	-9.895	13.71	0.3166	0.7516
4	4:100384667:T:C	100384667	C	ADD	1536	1.906	6.021	-9.895	13.71	0.3166	0.7516
4	4:100384676:T:A	100384676	A	ADD	1536	1.906	6.021	-9.895	13.71	0.3166	0.7516
4	4:100384895:T:C	100384895	C	ADD	1536	1.906	6.021	-9.895	13.71	0.3166	0.7516
4	4:100384900:C:T	100384900	T	ADD	1536	1.906	6.021	-9.895	13.71	0.3166	0.7516
4	4:100384928:A:G	100384928	G	ADD	1536	1.906	6.021	-9.895	13.71	0.3166	0.7516
4	4:100385280:G:A	100385280	A	ADD	1536	1.906	6.021	-9.895	13.71	0.3166	0.7516
4	4:100385692:C:A	100385692	A	ADD	1536	1.906	6.021	-9.895	13.71	0.3166	0.7516
4	4:100385721:T:C	100385721	C	ADD	1536	1.906	6.021	-9.895	13.71	0.3166	0.7516
4	4:100385994:C:A	100385994	A	ADD	1536	1.906	6.021	-9.895	13.71	0.3166	0.7516
4	4:100386128:A:G	100386128	G	ADD	1536	1.906	6.021	-9.895	13.71	0.3166	0.7516
5	5:36479906:C:A	36479906	A	ADD	1536	-1.481	4.678	-10.65	7.688	-0.3165	0.7516
5	5:85650696:T:A	85650696	A	ADD	1536	1.84	5.812	-9.551	13.23	0.3165	0.7516
5	5:85652281:G:A	85652281	A	ADD	1536	1.84	5.812	-9.551	13.23	0.3165	0.7516
5	5:96272420:T:G	96272420	G	ADD	1536	-1.446	4.568	-10.4	7.507	-0.3166	0.7516
5	5:96273033:A:T	96273033	T	ADD	1536	-1.446	4.568	-10.4	7.507	-0.3166	0.7516
5	5:96273034:T:C	96273034	C	ADD	1536	-1.446	4.568	-10.4	7.507	-0.3166	0.7516
5	5:96273187:G:A	96273187	A	ADD	1536	-1.446	4.568	-10.4	7.507	-0.3166	0.7516
5	5:96273298:C:T	96273298	T	ADD	1536	-1.446	4.568	-10.4	7.507	-0.3166	0.7516
5	5:96273767:T:C	96273767	C	ADD	1536	-1.446	4.568	-10.4	7.507	-0.3166	0.7516
5	5:96274223:C:T	96274223	T	ADD	1536	-1.446	4.568	-10.4	7.507	-0.3166	0.7516
5	5:96274720:G:T	96274720	T	ADD	1536	-1.446	4.568	-10.4	7.507	-0.3166	0.7516
5	5:96275413:C:T	96275413	T	ADD	1536	-1.446	4.568	-10.4	7.507	-0.3166	0.7516
5	5:96276386:A:G	96276386	G	ADD	1536	-1.446	4.568	-10.4	7.507	-0.3166	0.7516
5	5:96276395:G:C	96276395	C	ADD	1536	-1.446	4.568	-10.4	7.507	-0.3166	0.7516
5	5:96277721:G:A	96277721	A	ADD	1536	-1.446	4.568	-10.4	7.507	-0.3166	0.7516
5	5:96279053:C:T	96279053	T	ADD	1536	-1.446	4.568	-10.4	7.507	-0.3166	0.7516
5	5:96279490:A:G	96279490	G	ADD	1536	-1.446	4.568	-10.4	7.507	-0.3166	0.7516
5	5:96281043:A:T	96281043	T	ADD	1536	-1.446	4.568	-10.4	7.507	-0.3166	0.7516
5	5:96281402:C:T	96281402	T	ADD	1536	-1.446	4.568	-10.4	7.507	-0.3166	0.7516
5	5:96281469:C:T	96281469	T	ADD	1536	-1.446	4.568	-10.4	7.507	-0.3166	0.7516
5	5:96283821:T:C	96283821	C	ADD	1536	-1.446	4.568	-10.4	7.507	-0.3166	0.7516
5	5:96284803:G:A	96284803	A	ADD	1536	-1.446	4.568	-10.4	7.507	-0.3166	0.7516
5	5:96288960:G:A	96288960	A	ADD	1536	-1.446	4.568	-10.4	7.507	-0.3166	0.7516
5	5:96289043:G:T	96289043	T	ADD	1536	-1.446	4.568	-10.4	7.507	-0.3166	0.7516
5	5:96290230:G:A	96290230	A	ADD	1536	-1.446	4.568	-10.4	7.507	-0.3166	0.7516
5	5:96293006:C:A	96293006	A	ADD	1536	-1.446	4.568	-10.4	7.507	-0.3166	0.7516
5	5:96293153:A:G	96293153	G	ADD	1536	-1.446	4.568	-10.4	7.507	-0.3166	0.7516
5	5:96293816:A:G	96293816	G	ADD	1536	-1.446	4.568	-10.4	7.507	-0.3166	0.7516
5	5:96293929:G:A	96293929	A	ADD	1536	-1.446	4.568	-10.4	7.507	-0.3166	0.7516
5	5:96295121:G:T	96295121	T	ADD	1536	-1.446	4.568	-10.4	7.507	-0.3166	0.7516
5	5:96295810:T:C	96295810	C	ADD	1536	-1.446	4.568	-10.4	7.507	-0.3166	0.7516
5	5:164742551:C:T	164742551	C	ADD	1536	1.342	4.239	-6.967	9.651	0.3166	0.7516
6	6:100179048:T:A	100179048	A	ADD	1536	1.458	4.606	-7.569	10.49	0.3166	0.7516
6	6:112980068:A:T	112980068	T	ADD	1536	-2.844	8.984	-20.45	14.76	-0.3166	0.7516
6	6:112990236:A:G	112990236	G	ADD	1536	-2.844	8.984	-20.45	14.76	-0.3166	0.7516
7	7:7264089:T:C	7264089	T	ADD	1536	-1.432	4.523	-10.3	7.433	-0.3166	0.7516
7	7:52526072:T:C	52526072	C	ADD	1536	1.552	4.901	-8.054	11.16	0.3166	0.7516
7	7:79598045:A:G	79598045	G	ADD	1536	1.859	5.872	-9.649	13.37	0.3166	0.7516
7	7:79598763:A:C	79598763	C	ADD	1536	1.859	5.872	-9.649	13.37	0.3166	0.7516
7	7:79598767:C:T	79598767	T	ADD	1536	1.859	5.872	-9.649	13.37	0.3166	0.7516
7	7:79599609:T:G	79599609	G	ADD	1536	1.859	5.872	-9.649	13.37	0.3166	0.7516
7	7:128850084:T:G	128850084	G	ADD	1536	-1.573	4.968	-11.31	8.165	-0.3166	0.7516
7	7:140092314:A:G	140092314	G	ADD	1536	1.357	4.285	-7.042	9.755	0.3166	0.7516
8	8:143880044:G:T	143880044	T	ADD	1536	1.676	5.294	-8.7	12.05	0.3166	0.7516
8	8:143881308:C:T	143881308	T	ADD	1536	1.676	5.294	-8.7	12.05	0.3166	0.7516
8	8:143881325:G:A	143881325	A	ADD	1536	1.676	5.294	-8.7	12.05	0.3166	0.7516
8	8:143881350:G:A	143881350	A	ADD	1536	1.676	5.294	-8.7	12.05	0.3166	0.7516
9	9:109758494:T:C	109758494	C	ADD	1536	1.612	5.092	-8.368	11.59	0.3166	0.7516
9	9:109761404:T:C	109761404	C	ADD	1536	1.612	5.092	-8.368	11.59	0.3166	0.7516
9	9:129470955:A:G	129470955	G	ADD	1536	-1.438	4.542	-10.34	7.464	-0.3166	0.7516
10	10:555223:T:C	555223	T	ADD	1536	-1.537	4.854	-11.05	7.977	-0.3166	0.7516
10	10:20970174:G:A	20970174	A	ADD	1536	1.624	5.129	-8.429	11.68	0.3166	0.7516
10	10:72144258:A:C	72144258	C	ADD	1536	-2.038	6.436	-14.65	10.58	-0.3166	0.7516
11	11:43236061:A:G	43236061	G	ADD	1536	1.61	5.086	-8.358	11.58	0.3166	0.7516
11	11:57934197:A:G	57934197	G	ADD	1536	1.474	4.657	-7.653	10.6	0.3165	0.7516
11	11:78088210:A:G	78088210	G	ADD	1536	-1.387	4.382	-9.976	7.201	-0.3166	0.7516
12	12:3439051:C:A	3439051	A	ADD	1536	-1.581	4.993	-11.37	8.206	-0.3167	0.7516
12	12:48356109:A:G	48356109	G	ADD	1536	1.441	4.552	-7.481	10.36	0.3166	0.7516
12	12:121133912:C:T	121133912	T	ADD	1536	2.928	9.248	-15.2	21.05	0.3166	0.7516
12	12:121134572:T:C	121134572	C	ADD	1536	2.928	9.248	-15.2	21.05	0.3166	0.7516
12	12:121136040:G:A	121136040	A	ADD	1536	2.928	9.248	-15.2	21.05	0.3166	0.7516
12	12:121137329:T:C	121137329	C	ADD	1536	2.928	9.248	-15.2	21.05	0.3166	0.7516
12	12:121137574:G:A	121137574	A	ADD	1536	2.928	9.248	-15.2	21.05	0.3166	0.7516
12	12:121139388:C:T	121139388	T	ADD	1536	2.928	9.248	-15.2	21.05	0.3166	0.7516
12	12:127313422:G:A	127313422	G	ADD	1536	-1.403	4.433	-10.09	7.285	-0.3166	0.7516
13	13:32440065:C:T	32440065	T	ADD	1536	1.587	5.012	-8.237	11.41	0.3166	0.7516
13	13:32442311:A:G	32442311	G	ADD	1536	1.587	5.012	-8.237	11.41	0.3166	0.7516
13	13:32453963:G:A	32453963	A	ADD	1536	1.587	5.012	-8.237	11.41	0.3166	0.7516
13	13:32454222:G:A	32454222	A	ADD	1536	1.587	5.012	-8.237	11.41	0.3166	0.7516
13	13:49263041:C:T	49263041	T	ADD	1536	-1.322	4.174	-9.503	6.86	-0.3166	0.7516
13	13:49268094:C:G	49268094	G	ADD	1536	-1.322	4.174	-9.503	6.86	-0.3166	0.7516
13	13:49276566:A:G	49276566	G	ADD	1536	-1.322	4.174	-9.503	6.86	-0.3166	0.7516
13	13:55082343:A:G	55082343	G	ADD	1536	1.348	4.257	-6.996	9.692	0.3166	0.7516
13	13:55082388:A:G	55082388	G	ADD	1536	1.348	4.257	-6.996	9.692	0.3166	0.7516
13	13:103595882:A:G	103595882	A	ADD	1536	2.359	7.452	-12.25	16.96	0.3165	0.7516
14	14:33842193:C:T	33842193	T	ADD	1536	1.349	4.26	-7.001	9.699	0.3166	0.7516
14	14:33842196:A:G	33842196	G	ADD	1536	1.349	4.26	-7.001	9.699	0.3166	0.7516
14	14:33843521:G:A	33843521	A	ADD	1536	1.349	4.26	-7.001	9.699	0.3166	0.7516
15	15:34136066:C:T	34136066	T	ADD	1536	-1.458	4.606	-10.49	7.569	-0.3166	0.7516
18	18:71940655:A:G	71940655	G	ADD	1536	1.589	5.02	-8.25	11.43	0.3165	0.7516
20	20:38268861:T:C	38268861	C	ADD	1536	1.676	5.295	-8.702	12.05	0.3166	0.7516
20	20:38276940:G:A	38276940	A	ADD	1536	-1.558	4.919	-11.2	8.084	-0.3166	0.7516
21	21:26020766:C:T	26020766	T	ADD	1536	1.456	4.599	-7.559	10.47	0.3166	0.7516
1	1:56532567:T:C	56532567	C	ADD	1536	1.968	6.22	-10.22	14.16	0.3165	0.7517
1	1:210904128:G:A	210904128	A	ADD	1536	-1.75	5.531	-12.59	9.09	-0.3164	0.7517
1	1:210904149:T:C	210904149	C	ADD	1536	-1.75	5.531	-12.59	9.09	-0.3164	0.7517
1	1:214323347:G:C	214323347	G	ADD	1536	-1.627	5.14	-11.7	8.448	-0.3165	0.7517
1	1:214326105:T:C	214326105	T	ADD	1536	-1.627	5.14	-11.7	8.448	-0.3165	0.7517
2	2:10404067:T:A	10404067	A	ADD	1536	1.456	4.6	-7.56	10.47	0.3165	0.7517
2	2:50472169:T:C	50472169	C	ADD	1536	1.944	6.144	-10.1	13.99	0.3165	0.7517
2	2:50472354:T:C	50472354	C	ADD	1536	1.944	6.144	-10.1	13.99	0.3165	0.7517
2	2:50472890:T:A	50472890	A	ADD	1536	1.944	6.144	-10.1	13.99	0.3165	0.7517
2	2:50473696:C:T	50473696	T	ADD	1536	1.944	6.144	-10.1	13.99	0.3165	0.7517
2	2:50474937:T:C	50474937	C	ADD	1536	1.944	6.144	-10.1	13.99	0.3165	0.7517
2	2:57352685:C:T	57352685	C	ADD	1536	-1.801	5.692	-12.96	9.355	-0.3165	0.7517
2	2:57356146:C:T	57356146	C	ADD	1536	-1.801	5.692	-12.96	9.355	-0.3165	0.7517
2	2:57359810:T:G	57359810	T	ADD	1536	-1.801	5.692	-12.96	9.355	-0.3165	0.7517
2	2:76689480:G:A	76689480	A	ADD	1536	1.641	5.185	-8.521	11.8	0.3165	0.7517
2	2:79548664:C:G	79548664	G	ADD	1536	-1.446	4.572	-10.41	7.514	-0.3164	0.7517
2	2:79548805:G:A	79548805	A	ADD	1536	-1.446	4.572	-10.41	7.514	-0.3164	0.7517
2	2:79549304:G:A	79549304	A	ADD	1536	-1.446	4.572	-10.41	7.514	-0.3164	0.7517
3	3:26843377:A:G	26843377	A	ADD	1536	1.42	4.489	-7.377	10.22	0.3165	0.7517
3	3:30510038:C:G	30510038	G	ADD	1536	-2.411	7.617	-17.34	12.52	-0.3165	0.7517
3	3:30512593:A:G	30512593	G	ADD	1536	-2.411	7.617	-17.34	12.52	-0.3165	0.7517
3	3:30514120:G:C	30514120	C	ADD	1536	-2.411	7.617	-17.34	12.52	-0.3165	0.7517
3	3:30515403:C:T	30515403	T	ADD	1536	-2.411	7.617	-17.34	12.52	-0.3165	0.7517
4	4:15457300:C:T	15457300	T	ADD	1536	-1.358	4.292	-9.771	7.054	-0.3165	0.7517
4	4:25816618:G:A	25816618	A	ADD	1536	2.336	7.381	-12.13	16.8	0.3164	0.7517
4	4:101121980:C:T	101121980	T	ADD	1536	-1.338	4.229	-9.628	6.951	-0.3165	0.7517
4	4:101122281:G:A	101122281	A	ADD	1536	-1.338	4.229	-9.628	6.951	-0.3165	0.7517
4	4:101126045:C:A	101126045	A	ADD	1536	-1.338	4.229	-9.628	6.951	-0.3165	0.7517
4	4:101126237:C:T	101126237	T	ADD	1536	-1.338	4.229	-9.628	6.951	-0.3165	0.7517
4	4:101126530:T:G	101126530	G	ADD	1536	-1.338	4.229	-9.628	6.951	-0.3165	0.7517
4	4:124735722:C:A	124735722	A	ADD	1536	1.931	6.102	-10.03	13.89	0.3164	0.7517
4	4:180945613:G:A	180945613	A	ADD	1536	-2.299	7.265	-16.54	11.94	-0.3164	0.7517
4	4:180952690:T:C	180952690	C	ADD	1536	-2.299	7.265	-16.54	11.94	-0.3164	0.7517
5	5:12693150:C:T	12693150	T	ADD	1536	1.373	4.339	-7.131	9.877	0.3164	0.7517
5	5:12693253:G:A	12693253	A	ADD	1536	1.373	4.339	-7.131	9.877	0.3164	0.7517
5	5:12694010:G:A	12694010	A	ADD	1536	1.373	4.339	-7.131	9.877	0.3164	0.7517
5	5:12697045:T:C	12697045	C	ADD	1536	1.373	4.339	-7.131	9.877	0.3164	0.7517
5	5:12698530:A:T	12698530	T	ADD	1536	1.373	4.339	-7.131	9.877	0.3164	0.7517
5	5:12698634:G:T	12698634	T	ADD	1536	1.373	4.339	-7.131	9.877	0.3164	0.7517
5	5:55601387:G:A	55601387	A	ADD	1536	-1.61	5.088	-11.58	8.362	-0.3164	0.7517
5	5:107061262:T:C	107061262	T	ADD	1536	1.486	4.694	-7.715	10.69	0.3165	0.7517
5	5:109731861:G:A	109731861	A	ADD	1536	1.612	5.094	-8.372	11.6	0.3164	0.7517
5	5:149279976:A:G	149279976	G	ADD	1536	-1.486	4.695	-10.69	7.716	-0.3165	0.7517
6	6:29439855:T:C	29439855	C	ADD	1536	1.706	5.389	-8.856	12.27	0.3165	0.7517
6	6:40371918:C:T	40371918	T	ADD	1536	-1.663	5.256	-11.96	8.638	-0.3164	0.7517
6	6:113698592:T:C	113698592	C	ADD	1536	-1.682	5.314	-12.1	8.734	-0.3165	0.7517
6	6:150516219:A:C	150516219	C	ADD	1536	-2.256	7.131	-16.23	11.72	-0.3164	0.7517
7	7:21323638:T:C	21323638	C	ADD	1536	1.359	4.293	-7.056	9.773	0.3164	0.7517
7	7:47119985:A:G	47119985	A	ADD	1536	-1.439	4.546	-10.35	7.472	-0.3165	0.7517
7	7:153200474:A:G	153200474	A	ADD	1536	1.593	5.036	-8.277	11.46	0.3164	0.7517
8	8:22033435:C:A	22033435	A	ADD	1536	2.387	7.544	-12.4	17.17	0.3164	0.7517
8	8:74406604:G:C	74406604	G	ADD	1536	-1.346	4.252	-9.68	6.989	-0.3164	0.7517
8	8:107913396:C:T	107913396	T	ADD	1536	-1.36	4.297	-9.782	7.063	-0.3164	0.7517
8	8:107914985:G:A	107914985	A	ADD	1536	-1.36	4.297	-9.782	7.063	-0.3164	0.7517
8	8:107916446:A:G	107916446	G	ADD	1536	-1.36	4.297	-9.782	7.063	-0.3164	0.7517
9	9:112570896:A:G	112570896	G	ADD	1536	1.433	4.528	-7.442	10.31	0.3165	0.7517
9	9:132192986:A:G	132192986	G	ADD	1536	1.329	4.201	-6.904	9.563	0.3165	0.7517
10	10:6070831:G:A	6070831	G	ADD	1536	-1.363	4.306	-9.803	7.078	-0.3164	0.7517
10	10:6071216:C:T	6071216	C	ADD	1536	-1.363	4.306	-9.803	7.078	-0.3164	0.7517
10	10:12873463:A:G	12873463	G	ADD	1536	-1.503	4.75	-10.81	7.807	-0.3165	0.7517
10	10:20995832:A:G	20995832	G	ADD	1536	1.752	5.536	-9.099	12.6	0.3165	0.7517
10	10:80863738:G:A	80863738	A	ADD	1536	1.995	6.302	-10.36	14.35	0.3165	0.7517
11	11:43559293:T:C	43559293	C	ADD	1536	1.393	4.402	-7.235	10.02	0.3165	0.7517
11	11:95469837:T:G	95469837	T	ADD	1536	1.469	4.645	-7.634	10.57	0.3164	0.7517
11	11:115064368:T:C	115064368	T	ADD	1536	1.442	4.557	-7.49	10.37	0.3165	0.7517
11	11:116313753:T:C	116313753	C	ADD	1536	1.373	4.338	-7.129	9.874	0.3164	0.7517
12	12:9424308:G:A	9424308	G	ADD	1536	1.54	4.865	-7.995	11.07	0.3165	0.7517
12	12:51943121:G:A	51943121	A	ADD	1536	-1.667	5.266	-11.99	8.654	-0.3165	0.7517
13	13:23057868:T:C	23057868	C	ADD	1536	-1.473	4.656	-10.6	7.652	-0.3164	0.7517
13	13:23060650:A:G	23060650	G	ADD	1536	-1.473	4.656	-10.6	7.652	-0.3164	0.7517
13	13:23061906:A:G	23061906	G	ADD	1536	-1.473	4.656	-10.6	7.652	-0.3164	0.7517
13	13:24209781:G:A	24209781	A	ADD	1536	1.527	4.827	-7.934	10.99	0.3164	0.7517
14	14:34879025:C:A	34879025	A	ADD	1536	-1.432	4.527	-10.31	7.44	-0.3164	0.7517
14	14:48728139:G:A	48728139	A	ADD	1536	1.58	4.995	-8.21	11.37	0.3164	0.7517
14	14:64600127:A:T	64600127	T	ADD	1536	-2.028	6.409	-14.59	10.53	-0.3165	0.7517
15	15:53478463:A:T	53478463	T	ADD	1536	-2.356	7.443	-16.94	12.23	-0.3165	0.7517
15	15:74267081:C:T	74267081	T	ADD	1536	-1.872	5.914	-13.46	9.719	-0.3165	0.7517
15	15:74267353:C:T	74267353	T	ADD	1536	-1.872	5.914	-13.46	9.719	-0.3165	0.7517
15	15:74267536:G:A	74267536	A	ADD	1536	-1.872	5.914	-13.46	9.719	-0.3165	0.7517
15	15:74267907:G:C	74267907	C	ADD	1536	-1.872	5.914	-13.46	9.719	-0.3165	0.7517
15	15:74268043:A:G	74268043	G	ADD	1536	-1.872	5.914	-13.46	9.719	-0.3165	0.7517
15	15:74268998:A:G	74268998	G	ADD	1536	-1.872	5.914	-13.46	9.719	-0.3165	0.7517
15	15:74269527:C:T	74269527	T	ADD	1536	-1.872	5.914	-13.46	9.719	-0.3165	0.7517
15	15:74270069:A:T	74270069	T	ADD	1536	-1.872	5.914	-13.46	9.719	-0.3165	0.7517
15	15:74271756:G:C	74271756	C	ADD	1536	-1.872	5.914	-13.46	9.719	-0.3165	0.7517
15	15:74272356:G:A	74272356	A	ADD	1536	-1.872	5.914	-13.46	9.719	-0.3165	0.7517
15	15:74273425:G:C	74273425	C	ADD	1536	-1.872	5.914	-13.46	9.719	-0.3165	0.7517
15	15:74273426:G:T	74273426	T	ADD	1536	-1.872	5.914	-13.46	9.719	-0.3165	0.7517
15	15:74276092:G:A	74276092	A	ADD	1536	-1.872	5.914	-13.46	9.719	-0.3165	0.7517
15	15:100499365:A:G	100499365	A	ADD	1536	-1.354	4.277	-9.737	7.029	-0.3165	0.7517
15	15:100500445:T:C	100500445	T	ADD	1536	-1.354	4.277	-9.737	7.029	-0.3165	0.7517
16	16:65928718:G:A	65928718	G	ADD	1536	1.628	5.145	-8.456	11.71	0.3165	0.7517
16	16:85480445:G:A	85480445	A	ADD	1536	2.634	8.324	-13.68	18.95	0.3164	0.7517
17	17:48071843:C:T	48071843	T	ADD	1536	-1.864	5.891	-13.41	9.681	-0.3165	0.7517
17	17:48072551:C:A	48072551	A	ADD	1536	-1.864	5.891	-13.41	9.681	-0.3165	0.7517
17	17:48073307:C:T	48073307	T	ADD	1536	-1.864	5.891	-13.41	9.681	-0.3165	0.7517
20	20:39294563:C:T	39294563	T	ADD	1536	-1.479	4.675	-10.64	7.683	-0.3164	0.7517
20	20:41185138:A:G	41185138	A	ADD	1536	-1.335	4.218	-9.603	6.933	-0.3165	0.7517
1	1:67084783:C:G	67084783	G	ADD	1536	-1.36	4.3	-9.788	7.067	-0.3163	0.7518
1	1:67085295:T:C	67085295	C	ADD	1536	-1.36	4.3	-9.788	7.067	-0.3163	0.7518
1	1:67086105:G:A	67086105	A	ADD	1536	-1.36	4.3	-9.788	7.067	-0.3163	0.7518
1	1:67086514:T:C	67086514	C	ADD	1536	-1.36	4.3	-9.788	7.067	-0.3163	0.7518
1	1:67086547:C:T	67086547	T	ADD	1536	-1.36	4.3	-9.788	7.067	-0.3163	0.7518
1	1:67087472:T:C	67087472	C	ADD	1536	-1.36	4.3	-9.788	7.067	-0.3163	0.7518
1	1:67087568:C:T	67087568	T	ADD	1536	-1.36	4.3	-9.788	7.067	-0.3163	0.7518
1	1:67088528:T:C	67088528	C	ADD	1536	-1.36	4.3	-9.788	7.067	-0.3163	0.7518
1	1:67088657:C:G	67088657	G	ADD	1536	-1.36	4.3	-9.788	7.067	-0.3163	0.7518
1	1:67089764:C:T	67089764	T	ADD	1536	-1.36	4.3	-9.788	7.067	-0.3163	0.7518
1	1:67091213:C:T	67091213	T	ADD	1536	-1.36	4.3	-9.788	7.067	-0.3163	0.7518
1	1:67091762:C:T	67091762	T	ADD	1536	-1.36	4.3	-9.788	7.067	-0.3163	0.7518
1	1:67091804:A:G	67091804	G	ADD	1536	-1.36	4.3	-9.788	7.067	-0.3163	0.7518
1	1:67091805:C:T	67091805	T	ADD	1536	-1.36	4.3	-9.788	7.067	-0.3163	0.7518
1	1:67093270:A:T	67093270	T	ADD	1536	-1.36	4.3	-9.788	7.067	-0.3163	0.7518
1	1:67093676:T:C	67093676	C	ADD	1536	-1.36	4.3	-9.788	7.067	-0.3163	0.7518
1	1:67095264:A:G	67095264	G	ADD	1536	-1.36	4.3	-9.788	7.067	-0.3163	0.7518
1	1:67096301:C:A	67096301	A	ADD	1536	-1.36	4.3	-9.788	7.067	-0.3163	0.7518
1	1:67096485:G:A	67096485	A	ADD	1536	-1.36	4.3	-9.788	7.067	-0.3163	0.7518
1	1:78958277:C:T	78958277	T	ADD	1536	2.897	9.158	-15.05	20.85	0.3163	0.7518
1	1:150999863:A:G	150999863	G	ADD	1536	1.635	5.168	-8.495	11.76	0.3163	0.7518
2	2:1506125:G:A	1506125	A	ADD	1536	1.851	5.849	-9.614	13.31	0.3164	0.7518
2	2:1512400:C:T	1512400	T	ADD	1536	1.851	5.849	-9.614	13.31	0.3164	0.7518
2	2:166148478:C:T	166148478	T	ADD	1536	1.913	6.046	-9.938	13.76	0.3163	0.7518
3	3:23180572:G:C	23180572	C	ADD	1536	1.356	4.287	-7.046	9.758	0.3164	0.7518
3	3:23182850:C:T	23182850	T	ADD	1536	1.356	4.287	-7.046	9.758	0.3164	0.7518
4	4:166246496:C:T	166246496	T	ADD	1536	2.43	7.682	-12.63	17.49	0.3163	0.7518
5	5:20009442:T:C	20009442	C	ADD	1536	-1.503	4.75	-10.81	7.807	-0.3164	0.7518
5	5:53730029:G:A	53730029	A	ADD	1536	-2.163	6.838	-15.57	11.24	-0.3163	0.7518
5	5:148990193:G:A	148990193	A	ADD	1536	-2.341	7.401	-16.85	12.17	-0.3163	0.7518
5	5:154477576:A:G	154477576	A	ADD	1536	1.463	4.623	-7.598	10.52	0.3164	0.7518
6	6:31398312:T:C	31398312	C	ADD	1536	1.567	4.955	-8.145	11.28	0.3163	0.7518
6	6:81813772:T:G	81813772	G	ADD	1536	-1.435	4.536	-10.33	7.456	-0.3163	0.7518
6	6:158967384:G:A	158967384	G	ADD	1536	-1.362	4.305	-9.8	7.076	-0.3163	0.7518
7	7:21451151:C:G	21451151	G	ADD	1536	1.457	4.607	-7.573	10.49	0.3163	0.7518
7	7:51415893:G:A	51415893	A	ADD	1536	-3.017	9.537	-21.71	15.67	-0.3164	0.7518
7	7:51422333:G:T	51422333	T	ADD	1536	-3.017	9.537	-21.71	15.67	-0.3164	0.7518
7	7:51423302:G:A	51423302	A	ADD	1536	-3.017	9.537	-21.71	15.67	-0.3164	0.7518
8	8:17485756:G:T	17485756	T	ADD	1536	1.735	5.484	-9.013	12.48	0.3164	0.7518
8	8:103944047:A:T	103944047	T	ADD	1536	1.63	5.152	-8.467	11.73	0.3163	0.7518
9	9:37001008:T:C	37001008	C	ADD	1536	-1.363	4.309	-9.809	7.083	-0.3163	0.7518
10	10:127922388:C:T	127922388	T	ADD	1536	1.62	5.121	-8.417	11.66	0.3164	0.7518
11	11:1936211:G:A	1936211	A	ADD	1536	-1.735	5.483	-12.48	9.012	-0.3164	0.7518
11	11:5599182:T:C	5599182	T	ADD	1536	1.553	4.908	-8.067	11.17	0.3163	0.7518
12	12:18417318:A:T	18417318	T	ADD	1536	1.33	4.204	-6.909	9.569	0.3164	0.7518
12	12:113142365:G:T	113142365	T	ADD	1536	1.834	5.797	-9.528	13.2	0.3163	0.7518
13	13:47070600:A:T	47070600	T	ADD	1536	-2.149	6.795	-15.47	11.17	-0.3163	0.7518
13	13:47070609:T:C	47070609	C	ADD	1536	-2.149	6.795	-15.47	11.17	-0.3163	0.7518
13	13:58774683:G:A	58774683	A	ADD	1536	1.57	4.964	-8.158	11.3	0.3163	0.7518
13	13:58774931:C:T	58774931	T	ADD	1536	1.57	4.964	-8.158	11.3	0.3163	0.7518
13	13:58776200:T:C	58776200	C	ADD	1536	1.57	4.964	-8.158	11.3	0.3163	0.7518
14	14:28009551:A:G	28009551	G	ADD	1536	1.682	5.317	-8.738	12.1	0.3163	0.7518
14	14:33606906:G:A	33606906	A	ADD	1536	1.665	5.265	-8.654	11.98	0.3163	0.7518
16	16:20558441:A:G	20558441	A	ADD	1536	-1.475	4.663	-10.61	7.665	-0.3163	0.7518
16	16:80824154:A:G	80824154	G	ADD	1536	-2.345	7.413	-16.88	12.18	-0.3164	0.7518
16	16:82833006:C:G	82833006	G	ADD	1536	1.439	4.549	-7.477	10.35	0.3163	0.7518
19	19:58099706:C:T	58099706	T	ADD	1536	-1.522	4.811	-10.95	7.907	-0.3164	0.7518
20	20:45227523:T:C	45227523	T	ADD	1536	1.356	4.287	-7.047	9.759	0.3163	0.7518
20	20:52818958:G:C	52818958	C	ADD	1536	1.346	4.257	-6.997	9.69	0.3163	0.7518
22	22:19929551:A:G	19929551	G	ADD	1536	1.352	4.274	-7.025	9.729	0.3164	0.7518
1	1:1170982:C:A	1170982	A	ADD	1536	1.576	4.983	-8.19	11.34	0.3162	0.7519
1	1:17803125:T:C	17803125	C	ADD	1536	-1.624	5.136	-11.69	8.442	-0.3162	0.7519
1	1:161668723:A:C	161668723	C	ADD	1536	1.586	5.017	-8.247	11.42	0.3162	0.7519
2	2:33524956:T:C	33524956	C	ADD	1536	1.718	5.434	-8.933	12.37	0.3161	0.7519
2	2:40696614:A:G	40696614	A	ADD	1536	1.316	4.163	-6.843	9.476	0.3162	0.7519
2	2:171089475:A:G	171089475	A	ADD	1536	-2.38	7.53	-17.14	12.38	-0.3161	0.7519
2	2:176736303:T:G	176736303	G	ADD	1536	1.942	6.141	-10.1	13.98	0.3162	0.7519
2	2:176736304:C:A	176736304	A	ADD	1536	1.942	6.141	-10.1	13.98	0.3162	0.7519
3	3:17020975:G:A	17020975	A	ADD	1536	3.016	9.54	-15.68	21.71	0.3162	0.7519
3	3:17036327:G:A	17036327	A	ADD	1536	3.016	9.54	-15.68	21.71	0.3162	0.7519
3	3:87046012:T:G	87046012	G	ADD	1536	-2.073	6.556	-14.92	10.78	-0.3162	0.7519
3	3:87048396:G:A	87048396	A	ADD	1536	-2.073	6.556	-14.92	10.78	-0.3162	0.7519
3	3:118041053:G:A	118041053	A	ADD	1536	-2.605	8.239	-18.75	13.54	-0.3162	0.7519
3	3:124222749:T:C	124222749	C	ADD	1536	1.505	4.761	-7.826	10.84	0.3161	0.7519
3	3:124222935:G:A	124222935	A	ADD	1536	1.505	4.761	-7.826	10.84	0.3161	0.7519
3	3:124225250:T:A	124225250	A	ADD	1536	1.505	4.761	-7.826	10.84	0.3161	0.7519
3	3:133529539:A:G	133529539	G	ADD	1536	-2.773	8.769	-19.96	14.41	-0.3162	0.7519
3	3:176692186:A:G	176692186	G	ADD	1536	-2.315	7.322	-16.67	12.04	-0.3162	0.7519
3	3:176693527:G:A	176693527	A	ADD	1536	-2.315	7.322	-16.67	12.04	-0.3162	0.7519
3	3:176693562:A:T	176693562	T	ADD	1536	-2.315	7.322	-16.67	12.04	-0.3162	0.7519
4	4:94027303:T:C	94027303	C	ADD	1536	2.705	8.553	-14.06	19.47	0.3162	0.7519
4	4:129461554:G:A	129461554	A	ADD	1536	1.363	4.311	-7.087	9.813	0.3162	0.7519
4	4:164691653:G:A	164691653	A	ADD	1536	1.461	4.621	-7.597	10.52	0.3161	0.7519
5	5:3309456:G:A	3309456	G	ADD	1536	1.343	4.247	-6.981	9.667	0.3162	0.7519
5	5:3309613:T:C	3309613	T	ADD	1536	1.343	4.247	-6.981	9.667	0.3162	0.7519
5	5:3309717:C:G	3309717	C	ADD	1536	1.343	4.247	-6.981	9.667	0.3162	0.7519
5	5:3309795:G:A	3309795	G	ADD	1536	1.343	4.247	-6.981	9.667	0.3162	0.7519
5	5:3310021:T:A	3310021	T	ADD	1536	1.343	4.247	-6.981	9.667	0.3162	0.7519
5	5:3310149:A:G	3310149	A	ADD	1536	1.343	4.247	-6.981	9.667	0.3162	0.7519
5	5:3310371:T:C	3310371	T	ADD	1536	1.343	4.247	-6.981	9.667	0.3162	0.7519
5	5:3310539:C:A	3310539	C	ADD	1536	1.343	4.247	-6.981	9.667	0.3162	0.7519
5	5:80126593:C:T	80126593	T	ADD	1536	1.576	4.982	-8.19	11.34	0.3163	0.7519
5	5:80129828:A:G	80129828	G	ADD	1536	1.576	4.982	-8.19	11.34	0.3163	0.7519
5	5:80130712:C:T	80130712	T	ADD	1536	1.576	4.982	-8.19	11.34	0.3163	0.7519
5	5:80135013:C:A	80135013	A	ADD	1536	1.576	4.982	-8.19	11.34	0.3163	0.7519
5	5:80137279:G:A	80137279	A	ADD	1536	1.576	4.982	-8.19	11.34	0.3163	0.7519
5	5:80137331:C:G	80137331	G	ADD	1536	1.576	4.982	-8.19	11.34	0.3163	0.7519
5	5:80142977:C:A	80142977	A	ADD	1536	1.576	4.982	-8.19	11.34	0.3163	0.7519
5	5:80151816:A:T	80151816	T	ADD	1536	1.576	4.982	-8.19	11.34	0.3163	0.7519
5	5:80152250:C:T	80152250	T	ADD	1536	1.576	4.982	-8.19	11.34	0.3163	0.7519
5	5:80157514:C:T	80157514	T	ADD	1536	1.576	4.982	-8.19	11.34	0.3163	0.7519
5	5:174545699:A:C	174545699	C	ADD	1536	-1.417	4.48	-10.2	7.364	-0.3162	0.7519
6	6:28936616:T:C	28936616	T	ADD	1536	-1.546	4.891	-11.13	8.04	-0.3161	0.7519
6	6:31330411:A:C	31330411	A	ADD	1536	-1.509	4.773	-10.86	7.846	-0.3162	0.7519
6	6:32200054:G:A	32200054	A	ADD	1536	-2.27	7.179	-16.34	11.8	-0.3162	0.7519
6	6:32201027:T:C	32201027	C	ADD	1536	-2.27	7.179	-16.34	11.8	-0.3162	0.7519
6	6:32201207:C:T	32201207	T	ADD	1536	-2.27	7.179	-16.34	11.8	-0.3162	0.7519
6	6:32201269:C:A	32201269	A	ADD	1536	-2.27	7.179	-16.34	11.8	-0.3162	0.7519
6	6:32201291:C:T	32201291	T	ADD	1536	-2.27	7.179	-16.34	11.8	-0.3162	0.7519
6	6:32201335:G:A	32201335	A	ADD	1536	-2.27	7.179	-16.34	11.8	-0.3162	0.7519
6	6:32201439:C:T	32201439	T	ADD	1536	-2.27	7.179	-16.34	11.8	-0.3162	0.7519
6	6:32201896:A:T	32201896	T	ADD	1536	-2.27	7.179	-16.34	11.8	-0.3162	0.7519
6	6:32202193:C:G	32202193	G	ADD	1536	-2.27	7.179	-16.34	11.8	-0.3162	0.7519
6	6:32202285:C:T	32202285	T	ADD	1536	-2.27	7.179	-16.34	11.8	-0.3162	0.7519
6	6:32203347:G:A	32203347	A	ADD	1536	-2.27	7.179	-16.34	11.8	-0.3162	0.7519
6	6:32203606:C:T	32203606	T	ADD	1536	-2.27	7.179	-16.34	11.8	-0.3162	0.7519
7	7:46331342:G:A	46331342	A	ADD	1536	-1.789	5.658	-12.88	9.301	-0.3162	0.7519
7	7:46335198:G:T	46335198	T	ADD	1536	-1.789	5.658	-12.88	9.301	-0.3162	0.7519
7	7:50646089:G:A	50646089	G	ADD	1536	1.364	4.312	-7.088	9.816	0.3162	0.7519
7	7:80157564:A:G	80157564	A	ADD	1536	-1.34	4.237	-9.644	6.964	-0.3163	0.7519
8	8:106584328:C:T	106584328	T	ADD	1536	-2.575	8.142	-18.53	13.38	-0.3162	0.7519
8	8:106591396:C:T	106591396	T	ADD	1536	-2.575	8.142	-18.53	13.38	-0.3162	0.7519
8	8:118725013:G:A	118725013	A	ADD	1536	-1.416	4.477	-10.19	7.359	-0.3162	0.7519
9	9:18634575:C:T	18634575	T	ADD	1536	-1.838	5.815	-13.24	9.558	-0.3162	0.7519
9	9:18634709:G:A	18634709	A	ADD	1536	-1.838	5.815	-13.24	9.558	-0.3162	0.7519
9	9:70984372:A:G	70984372	G	ADD	1536	1.339	4.234	-6.96	9.638	0.3162	0.7519
9	9:96198536:G:A	96198536	A	ADD	1536	-1.853	5.86	-13.34	9.633	-0.3162	0.7519
9	9:136750480:A:G	136750480	G	ADD	1536	-2.559	8.091	-18.42	13.3	-0.3162	0.7519
10	10:18565634:A:G	18565634	A	ADD	1536	1.359	4.298	-7.064	9.783	0.3162	0.7519
10	10:118506899:G:A	118506899	G	ADD	1536	1.344	4.25	-6.986	9.673	0.3162	0.7519
12	12:3867471:T:C	3867471	C	ADD	1536	-1.382	4.37	-9.947	7.184	-0.3162	0.7519
12	12:133156497:G:A	133156497	A	ADD	1536	1.667	5.274	-8.669	12	0.3162	0.7519
14	14:43815245:C:G	43815245	G	ADD	1536	1.545	4.887	-8.034	11.12	0.3161	0.7519
14	14:59144962:C:G	59144962	G	ADD	1536	-2.391	7.562	-17.21	12.43	-0.3161	0.7519
14	14:59145328:A:T	59145328	T	ADD	1536	-2.391	7.562	-17.21	12.43	-0.3161	0.7519
14	14:79937218:A:T	79937218	T	ADD	1536	-1.83	5.787	-13.17	9.512	-0.3162	0.7519
15	15:80527562:A:G	80527562	G	ADD	1536	-1.31	4.142	-9.429	6.809	-0.3161	0.7519
15	15:80527572:C:G	80527572	G	ADD	1536	-1.31	4.142	-9.429	6.809	-0.3161	0.7519
15	15:100585715:A:G	100585715	G	ADD	1536	1.371	4.335	-7.126	9.867	0.3161	0.7519
17	17:11920914:G:C	11920914	C	ADD	1536	-2.912	9.208	-20.96	15.14	-0.3162	0.7519
17	17:11921255:C:G	11921255	G	ADD	1536	-2.912	9.208	-20.96	15.14	-0.3162	0.7519
17	17:11936830:A:G	11936830	G	ADD	1536	-2.912	9.208	-20.96	15.14	-0.3162	0.7519
17	17:32512204:G:T	32512204	T	ADD	1536	-1.848	5.845	-13.31	9.609	-0.3162	0.7519
17	17:43435277:C:T	43435277	T	ADD	1536	-1.903	6.016	-13.69	9.889	-0.3162	0.7519
18	18:57836715:T:C	57836715	C	ADD	1536	1.572	4.972	-8.173	11.32	0.3162	0.7519
18	18:57836832:T:G	57836832	G	ADD	1536	1.572	4.972	-8.173	11.32	0.3162	0.7519
18	18:64995000:T:G	64995000	T	ADD	1536	1.453	4.597	-7.557	10.46	0.3161	0.7519
19	19:5836964:G:A	5836964	G	ADD	1536	-1.812	5.73	-13.04	9.418	-0.3162	0.7519
20	20:52890859:A:G	52890859	G	ADD	1536	-1.95	6.168	-14.04	10.14	-0.3162	0.7519
21	21:43557099:C:T	43557099	T	ADD	1536	1.791	5.664	-9.311	12.89	0.3162	0.7519
1	1:186643058:A:G	186643058	G	ADD	1536	-1.702	5.384	-12.25	8.851	-0.316	0.752
1	1:187290406:C:A	187290406	A	ADD	1536	-1.382	4.374	-9.955	7.19	-0.3161	0.752
2	2:58813813:C:A	58813813	A	ADD	1536	-1.75	5.539	-12.61	9.106	-0.316	0.752
2	2:58818401:C:G	58818401	G	ADD	1536	-1.75	5.539	-12.61	9.106	-0.316	0.752
2	2:78753884:C:A	78753884	A	ADD	1536	2.583	8.172	-13.43	18.6	0.3161	0.752
2	2:138413388:C:T	138413388	T	ADD	1536	1.566	4.954	-8.144	11.28	0.3161	0.752
3	3:81865637:C:G	81865637	G	ADD	1536	2.379	7.525	-12.37	17.13	0.3161	0.752
3	3:81869565:C:T	81869565	T	ADD	1536	2.379	7.525	-12.37	17.13	0.3161	0.752
3	3:81869998:G:A	81869998	A	ADD	1536	2.379	7.525	-12.37	17.13	0.3161	0.752
3	3:104489214:T:C	104489214	C	ADD	1536	1.513	4.787	-7.869	10.89	0.3161	0.752
3	3:127694318:A:G	127694318	G	ADD	1536	1.739	5.504	-9.049	12.53	0.316	0.752
3	3:168924612:G:A	168924612	G	ADD	1536	1.47	4.651	-7.645	10.59	0.3161	0.752
3	3:189477683:G:A	189477683	A	ADD	1536	1.512	4.783	-7.862	10.89	0.3161	0.752
4	4:112100154:G:A	112100154	A	ADD	1536	-1.394	4.412	-10.04	7.252	-0.3161	0.752
4	4:133594003:T:C	133594003	C	ADD	1536	-1.499	4.742	-10.79	7.796	-0.316	0.752
4	4:133599467:A:G	133599467	G	ADD	1536	-1.499	4.742	-10.79	7.796	-0.316	0.752
4	4:145799821:C:G	145799821	G	ADD	1536	1.647	5.212	-8.568	11.86	0.3161	0.752
4	4:161598367:T:C	161598367	T	ADD	1536	1.348	4.266	-7.013	9.709	0.316	0.752
4	4:183617591:G:A	183617591	A	ADD	1536	2.895	9.158	-15.05	20.84	0.3161	0.752
5	5:18457422:G:C	18457422	C	ADD	1536	1.821	5.762	-9.472	13.11	0.3161	0.752
5	5:142437071:A:G	142437071	G	ADD	1536	2.716	8.593	-14.13	19.56	0.316	0.752
5	5:142438134:T:A	142438134	A	ADD	1536	2.716	8.593	-14.13	19.56	0.316	0.752
5	5:147538223:C:G	147538223	G	ADD	1536	1.384	4.381	-7.202	9.97	0.316	0.752
6	6:122684814:G:A	122684814	A	ADD	1536	-1.591	5.036	-11.46	8.279	-0.316	0.752
6	6:122685456:C:T	122685456	T	ADD	1536	-1.591	5.036	-11.46	8.279	-0.316	0.752
6	6:122685965:C:T	122685965	T	ADD	1536	-1.591	5.036	-11.46	8.279	-0.316	0.752
6	6:122690638:A:C	122690638	C	ADD	1536	-1.591	5.036	-11.46	8.279	-0.316	0.752
6	6:122691294:G:T	122691294	T	ADD	1536	-1.591	5.036	-11.46	8.279	-0.316	0.752
6	6:122697940:G:T	122697940	T	ADD	1536	-1.591	5.036	-11.46	8.279	-0.316	0.752
6	6:155903290:G:A	155903290	A	ADD	1536	-1.811	5.728	-13.04	9.416	-0.3161	0.752
6	6:158439243:T:C	158439243	C	ADD	1536	-1.615	5.108	-11.63	8.398	-0.3161	0.752
6	6:158439886:G:A	158439886	A	ADD	1536	-1.615	5.108	-11.63	8.398	-0.3161	0.752
6	6:158440157:G:A	158440157	A	ADD	1536	-1.615	5.108	-11.63	8.398	-0.3161	0.752
6	6:159372087:C:T	159372087	T	ADD	1536	-1.349	4.266	-9.709	7.012	-0.3161	0.752
7	7:44371637:G:A	44371637	G	ADD	1536	-1.368	4.328	-9.85	7.114	-0.3161	0.752
7	7:115950923:C:G	115950923	G	ADD	1536	2.806	8.88	-14.6	20.21	0.316	0.752
8	8:1227513:A:C	1227513	C	ADD	1536	1.34	4.239	-6.969	9.648	0.316	0.752
9	9:81427740:A:C	81427740	A	ADD	1536	-1.548	4.897	-11.15	8.051	-0.316	0.752
9	9:133874278:A:C	133874278	C	ADD	1536	-1.899	6.01	-13.68	9.879	-0.3161	0.752
10	10:10806139:A:G	10806139	G	ADD	1536	1.446	4.576	-7.523	10.42	0.316	0.752
10	10:82877088:T:C	82877088	C	ADD	1536	1.407	4.451	-7.318	10.13	0.316	0.752
11	11:28317525:C:T	28317525	T	ADD	1536	1.4	4.43	-7.282	10.08	0.3161	0.752
11	11:28324524:G:C	28324524	C	ADD	1536	1.4	4.43	-7.282	10.08	0.3161	0.752
11	11:28324547:G:A	28324547	A	ADD	1536	1.4	4.43	-7.282	10.08	0.3161	0.752
11	11:28338360:C:T	28338360	T	ADD	1536	1.4	4.43	-7.282	10.08	0.3161	0.752
11	11:28347791:C:A	28347791	A	ADD	1536	1.4	4.43	-7.282	10.08	0.3161	0.752
11	11:117947698:A:G	117947698	A	ADD	1536	1.336	4.227	-6.949	9.62	0.316	0.752
11	11:128729852:G:C	128729852	C	ADD	1536	2.03	6.423	-10.56	14.62	0.3161	0.752
12	12:16289152:A:G	16289152	G	ADD	1536	-2.784	8.808	-20.05	14.48	-0.316	0.752
12	12:28043281:G:A	28043281	A	ADD	1536	2.068	6.545	-10.76	14.9	0.316	0.752
13	13:66830389:A:G	66830389	G	ADD	1536	-1.427	4.515	-10.28	7.422	-0.316	0.752
14	14:37433084:C:A	37433084	A	ADD	1536	-2.944	9.316	-21.2	15.31	-0.316	0.752
14	14:37437528:C:A	37437528	A	ADD	1536	-2.944	9.316	-21.2	15.31	-0.316	0.752
14	14:37437582:C:A	37437582	A	ADD	1536	-2.944	9.316	-21.2	15.31	-0.316	0.752
15	15:69606728:T:C	69606728	C	ADD	1536	-1.837	5.813	-13.23	9.557	-0.316	0.752
15	15:69607351:C:G	69607351	G	ADD	1536	-1.837	5.813	-13.23	9.557	-0.316	0.752
16	16:10091753:T:A	10091753	A	ADD	1536	-1.425	4.511	-10.27	7.416	-0.316	0.752
16	16:78179608:T:C	78179608	C	ADD	1536	-1.578	4.993	-11.36	8.209	-0.316	0.752
16	16:78179824:G:A	78179824	A	ADD	1536	-1.578	4.993	-11.36	8.209	-0.316	0.752
16	16:78180137:C:G	78180137	G	ADD	1536	-1.578	4.993	-11.36	8.209	-0.316	0.752
16	16:78180536:G:A	78180536	A	ADD	1536	-1.578	4.993	-11.36	8.209	-0.316	0.752
16	16:78180604:G:T	78180604	T	ADD	1536	-1.578	4.993	-11.36	8.209	-0.316	0.752
16	16:78180765:T:C	78180765	C	ADD	1536	-1.578	4.993	-11.36	8.209	-0.316	0.752
17	17:66638324:T:A	66638324	A	ADD	1536	-1.533	4.85	-11.04	7.973	-0.316	0.752
20	20:13082281:C:A	13082281	A	ADD	1536	-1.473	4.662	-10.61	7.665	-0.316	0.752
20	20:21727577:T:G	21727577	G	ADD	1536	2.08	6.581	-10.82	14.98	0.3161	0.752
1	1:1186998:G:A	1186998	A	ADD	1536	1.555	4.922	-8.091	11.2	0.3159	0.7521
1	1:14944254:C:T	14944254	T	ADD	1536	-2.568	8.129	-18.5	13.36	-0.3159	0.7521
1	1:14944575:A:G	14944575	G	ADD	1536	-2.568	8.129	-18.5	13.36	-0.3159	0.7521
1	1:14944663:G:A	14944663	A	ADD	1536	-2.568	8.129	-18.5	13.36	-0.3159	0.7521
1	1:19123047:C:T	19123047	T	ADD	1536	-1.424	4.506	-10.26	7.409	-0.316	0.7521
1	1:49581030:C:A	49581030	A	ADD	1536	3.052	9.659	-15.88	21.98	0.316	0.7521
1	1:62213026:T:C	62213026	C	ADD	1536	1.357	4.295	-7.062	9.775	0.3159	0.7521
1	1:155132836:A:G	155132836	A	ADD	1536	-1.754	5.553	-12.64	9.13	-0.3159	0.7521
1	1:220923612:C:A	220923612	A	ADD	1536	-2.488	7.876	-17.93	12.95	-0.3159	0.7521
1	1:220924443:C:G	220924443	G	ADD	1536	-2.488	7.876	-17.93	12.95	-0.3159	0.7521
1	1:220924758:G:A	220924758	A	ADD	1536	-2.488	7.876	-17.93	12.95	-0.3159	0.7521
2	2:60505483:G:A	60505483	A	ADD	1536	1.541	4.877	-8.018	11.1	0.3159	0.7521
2	2:176684336:A:C	176684336	C	ADD	1536	2.053	6.498	-10.68	14.79	0.316	0.7521
2	2:206104670:G:C	206104670	C	ADD	1536	-2.934	9.286	-21.13	15.27	-0.3159	0.7521
2	2:206105728:T:A	206105728	A	ADD	1536	-2.934	9.286	-21.13	15.27	-0.3159	0.7521
3	3:36397116:C:T	36397116	T	ADD	1536	1.969	6.231	-10.24	14.18	0.3159	0.7521
4	4:4878881:G:A	4878881	A	ADD	1536	1.979	6.266	-10.3	14.26	0.3159	0.7521
4	4:75534565:T:C	75534565	C	ADD	1536	-1.784	5.649	-12.86	9.287	-0.3159	0.7521
4	4:123524026:G:C	123524026	C	ADD	1536	1.346	4.261	-7.006	9.698	0.3159	0.7521
4	4:162232201:T:C	162232201	C	ADD	1536	1.41	4.463	-7.338	10.16	0.3159	0.7521
4	4:187941026:G:A	187941026	A	ADD	1536	1.947	6.161	-10.13	14.02	0.316	0.7521
5	5:157805618:C:T	157805618	T	ADD	1536	2.7	8.546	-14.05	19.45	0.3159	0.7521
5	5:157806404:T:G	157806404	G	ADD	1536	2.7	8.546	-14.05	19.45	0.3159	0.7521
5	5:157808554:G:A	157808554	A	ADD	1536	2.7	8.546	-14.05	19.45	0.3159	0.7521
5	5:157809993:C:T	157809993	T	ADD	1536	2.7	8.546	-14.05	19.45	0.3159	0.7521
5	5:157811683:C:T	157811683	T	ADD	1536	2.7	8.546	-14.05	19.45	0.3159	0.7521
5	5:157821387:T:A	157821387	A	ADD	1536	2.7	8.546	-14.05	19.45	0.3159	0.7521
5	5:157822886:T:C	157822886	C	ADD	1536	2.7	8.546	-14.05	19.45	0.3159	0.7521
6	6:144125687:G:A	144125687	A	ADD	1536	1.445	4.575	-7.521	10.41	0.3159	0.7521
7	7:12553027:A:T	12553027	T	ADD	1536	1.715	5.429	-8.926	12.36	0.3159	0.7521
7	7:29359982:G:T	29359982	T	ADD	1536	1.786	5.653	-9.294	12.87	0.3159	0.7521
7	7:108009267:T:C	108009267	T	ADD	1536	1.347	4.263	-7.009	9.702	0.3159	0.7521
7	7:132275850:A:C	132275850	C	ADD	1536	-1.549	4.901	-11.15	8.058	-0.316	0.7521
8	8:1228688:T:C	1228688	T	ADD	1536	-1.523	4.819	-10.97	7.922	-0.316	0.7521
8	8:17242941:C:T	17242941	T	ADD	1536	1.481	4.687	-7.705	10.67	0.3159	0.7521
8	8:84622719:G:C	84622719	C	ADD	1536	1.357	4.297	-7.065	9.78	0.3159	0.7521
9	9:17585896:G:A	17585896	G	ADD	1536	1.341	4.245	-6.979	9.661	0.3159	0.7521
9	9:119254822:A:G	119254822	A	ADD	1536	1.34	4.243	-6.976	9.656	0.3159	0.7521
10	10:18269433:C:T	18269433	C	ADD	1536	1.403	4.443	-7.305	10.11	0.3159	0.7521
11	11:116175816:T:C	116175816	T	ADD	1536	1.385	4.383	-7.205	9.975	0.316	0.7521
11	11:116177072:T:C	116177072	T	ADD	1536	1.385	4.383	-7.205	9.975	0.316	0.7521
12	12:40315030:T:C	40315030	C	ADD	1536	-1.73	5.474	-12.46	8.999	-0.316	0.7521
12	12:102720962:A:T	102720962	T	ADD	1536	1.534	4.856	-7.984	11.05	0.3159	0.7521
12	12:102721699:T:C	102721699	C	ADD	1536	1.534	4.856	-7.984	11.05	0.3159	0.7521
12	12:105144184:T:C	105144184	T	ADD	1536	-1.34	4.243	-9.657	6.976	-0.3159	0.7521
12	12:109585686:A:G	109585686	G	ADD	1536	1.591	5.035	-8.278	11.46	0.316	0.7521
12	12:109585890:G:A	109585890	A	ADD	1536	1.591	5.035	-8.278	11.46	0.316	0.7521
12	12:109586051:A:G	109586051	G	ADD	1536	1.591	5.035	-8.278	11.46	0.316	0.7521
12	12:109586609:G:A	109586609	A	ADD	1536	1.591	5.035	-8.278	11.46	0.316	0.7521
12	12:109586766:A:G	109586766	G	ADD	1536	1.591	5.035	-8.278	11.46	0.316	0.7521
13	13:60127304:G:A	60127304	A	ADD	1536	-1.427	4.517	-10.28	7.427	-0.3159	0.7521
15	15:24220152:A:G	24220152	A	ADD	1536	-1.339	4.237	-9.644	6.967	-0.3159	0.7521
15	15:63282173:C:G	63282173	G	ADD	1536	2.495	7.898	-12.98	17.97	0.3159	0.7521
16	16:6179301:G:A	6179301	A	ADD	1536	-1.62	5.126	-11.67	8.427	-0.316	0.7521
18	18:7171561:G:A	7171561	A	ADD	1536	1.55	4.906	-8.066	11.17	0.316	0.7521
18	18:42794630:A:G	42794630	G	ADD	1536	-1.835	5.808	-13.22	9.549	-0.3159	0.7521
18	18:75080605:G:C	75080605	C	ADD	1536	-1.378	4.363	-9.929	7.172	-0.3159	0.7521
18	18:75080656:C:T	75080656	T	ADD	1536	-1.378	4.363	-9.929	7.172	-0.3159	0.7521
18	18:75081290:A:G	75081290	G	ADD	1536	-1.378	4.363	-9.929	7.172	-0.3159	0.7521
18	18:75081356:T:C	75081356	C	ADD	1536	-1.378	4.363	-9.929	7.172	-0.3159	0.7521
18	18:75081403:T:C	75081403	C	ADD	1536	-1.378	4.363	-9.929	7.172	-0.3159	0.7521
18	18:75081466:T:G	75081466	G	ADD	1536	-1.378	4.363	-9.929	7.172	-0.3159	0.7521
18	18:75081533:T:C	75081533	C	ADD	1536	-1.378	4.363	-9.929	7.172	-0.3159	0.7521
18	18:75081675:C:A	75081675	A	ADD	1536	-1.378	4.363	-9.929	7.172	-0.3159	0.7521
19	19:6744762:A:C	6744762	A	ADD	1536	-1.573	4.979	-11.33	8.185	-0.316	0.7521
20	20:10756166:G:A	10756166	A	ADD	1536	1.426	4.514	-7.422	10.27	0.316	0.7521
22	22:50073591:T:A	50073591	A	ADD	1536	1.912	6.054	-9.952	13.78	0.3159	0.7521
1	1:201769156:A:C	201769156	C	ADD	1536	-2.49	7.886	-17.95	12.97	-0.3158	0.7522
1	1:201769428:C:A	201769428	A	ADD	1536	-2.49	7.886	-17.95	12.97	-0.3158	0.7522
1	1:201769811:C:T	201769811	T	ADD	1536	-2.49	7.886	-17.95	12.97	-0.3158	0.7522
2	2:2789513:C:T	2789513	T	ADD	1536	-2.818	8.924	-20.31	14.67	-0.3157	0.7522
2	2:2878837:C:A	2878837	A	ADD	1536	-1.685	5.337	-12.14	8.775	-0.3157	0.7522
2	2:23872765:C:A	23872765	A	ADD	1536	1.354	4.287	-7.048	9.755	0.3158	0.7522
2	2:60110887:A:G	60110887	G	ADD	1536	1.367	4.329	-7.117	9.851	0.3157	0.7522
2	2:68970181:A:C	68970181	C	ADD	1536	-1.385	4.386	-9.982	7.212	-0.3158	0.7522
2	2:173179471:A:G	173179471	G	ADD	1536	2.341	7.412	-12.19	16.87	0.3158	0.7522
2	2:173179913:T:C	173179913	C	ADD	1536	2.341	7.412	-12.19	16.87	0.3158	0.7522
2	2:226386349:C:T	226386349	T	ADD	1536	1.651	5.229	-8.598	11.9	0.3158	0.7522
2	2:226386791:G:A	226386791	A	ADD	1536	1.651	5.229	-8.598	11.9	0.3158	0.7522
2	2:226387147:C:T	226387147	T	ADD	1536	1.651	5.229	-8.598	11.9	0.3158	0.7522
3	3:5782801:T:C	5782801	C	ADD	1536	-1.716	5.433	-12.36	8.932	-0.3158	0.7522
3	3:5782854:G:T	5782854	T	ADD	1536	-1.716	5.433	-12.36	8.932	-0.3158	0.7522
3	3:68943350:C:T	68943350	T	ADD	1536	1.987	6.292	-10.35	14.32	0.3158	0.7522
3	3:77213616:A:C	77213616	C	ADD	1536	1.589	5.033	-8.276	11.45	0.3157	0.7522
3	3:85899714:C:G	85899714	C	ADD	1536	1.656	5.244	-8.622	11.93	0.3158	0.7522
3	3:85903031:A:G	85903031	A	ADD	1536	1.656	5.244	-8.622	11.93	0.3158	0.7522
3	3:85917822:C:T	85917822	C	ADD	1536	1.656	5.244	-8.622	11.93	0.3158	0.7522
3	3:136776916:G:C	136776916	C	ADD	1536	-1.684	5.333	-12.14	8.768	-0.3159	0.7522
3	3:178110386:G:A	178110386	G	ADD	1536	1.335	4.228	-6.952	9.623	0.3158	0.7522
5	5:30839347:G:T	30839347	T	ADD	1536	-1.405	4.45	-10.13	7.316	-0.3158	0.7522
5	5:60941930:A:G	60941930	G	ADD	1536	2.221	7.033	-11.56	16	0.3158	0.7522
6	6:38649407:A:G	38649407	G	ADD	1536	2.43	7.698	-12.66	17.52	0.3157	0.7522
6	6:103947995:A:T	103947995	T	ADD	1536	-1.606	5.085	-11.57	8.361	-0.3158	0.7522
7	7:12868156:A:G	12868156	G	ADD	1536	-2.651	8.394	-19.1	13.8	-0.3158	0.7522
7	7:12868486:G:A	12868486	A	ADD	1536	-2.651	8.394	-19.1	13.8	-0.3158	0.7522
7	7:37782784:T:C	37782784	C	ADD	1536	2.491	7.888	-12.97	17.95	0.3158	0.7522
8	8:13426793:A:G	13426793	G	ADD	1536	1.499	4.745	-7.801	10.8	0.3158	0.7522
8	8:13426832:C:T	13426832	T	ADD	1536	1.499	4.745	-7.801	10.8	0.3158	0.7522
8	8:38557345:C:A	38557345	A	ADD	1536	-1.879	5.951	-13.54	9.784	-0.3158	0.7522
8	8:38557350:T:C	38557350	C	ADD	1536	-1.879	5.951	-13.54	9.784	-0.3158	0.7522
8	8:38557391:G:A	38557391	A	ADD	1536	-1.879	5.951	-13.54	9.784	-0.3158	0.7522
8	8:38563602:C:T	38563602	T	ADD	1536	-1.879	5.951	-13.54	9.784	-0.3158	0.7522
8	8:38564849:T:C	38564849	C	ADD	1536	-1.879	5.951	-13.54	9.784	-0.3158	0.7522
8	8:80487959:A:T	80487959	T	ADD	1536	1.566	4.959	-8.154	11.29	0.3158	0.7522
8	8:142581475:G:A	142581475	G	ADD	1536	1.913	6.058	-9.961	13.79	0.3158	0.7522
9	9:8795072:C:A	8795072	C	ADD	1536	-1.614	5.112	-11.63	8.406	-0.3158	0.7522
10	10:49981436:A:G	49981436	G	ADD	1536	-1.375	4.355	-9.911	7.16	-0.3158	0.7522
10	10:85962494:A:G	85962494	G	ADD	1536	2.548	8.067	-13.26	18.36	0.3158	0.7522
11	11:16997250:G:A	16997250	A	ADD	1536	1.853	5.869	-9.65	13.36	0.3158	0.7522
11	11:79763807:G:A	79763807	A	ADD	1536	3.133	9.921	-16.31	22.58	0.3158	0.7522
12	12:70774409:A:G	70774409	G	ADD	1536	-1.407	4.455	-10.14	7.325	-0.3159	0.7522
12	12:100825678:G:A	100825678	A	ADD	1536	1.468	4.65	-7.645	10.58	0.3158	0.7522
12	12:100825973:T:C	100825973	C	ADD	1536	1.468	4.65	-7.645	10.58	0.3158	0.7522
12	12:115176606:G:T	115176606	T	ADD	1536	-1.492	4.724	-10.75	7.768	-0.3158	0.7522
13	13:28531818:G:A	28531818	A	ADD	1536	-1.4	4.433	-10.09	7.289	-0.3157	0.7522
13	13:28533738:A:G	28533738	G	ADD	1536	-1.4	4.433	-10.09	7.289	-0.3157	0.7522
13	13:28534916:C:G	28534916	G	ADD	1536	-1.4	4.433	-10.09	7.289	-0.3157	0.7522
13	13:109871297:G:A	109871297	A	ADD	1536	-2.093	6.629	-15.09	10.9	-0.3158	0.7522
14	14:30802421:A:G	30802421	G	ADD	1536	-1.791	5.673	-12.91	9.327	-0.3158	0.7522
17	17:55390501:C:T	55390501	T	ADD	1536	-2.001	6.335	-14.42	10.42	-0.3158	0.7522
17	17:55674729:C:T	55674729	T	ADD	1536	1.462	4.629	-7.611	10.53	0.3158	0.7522
20	20:38139141:T:A	38139141	A	ADD	1536	-1.817	5.753	-13.09	9.459	-0.3159	0.7522
1	1:47343423:A:G	47343423	G	ADD	1536	1.376	4.357	-7.164	9.915	0.3157	0.7523
1	1:65993348:G:A	65993348	A	ADD	1536	1.846	5.848	-9.615	13.31	0.3156	0.7523
2	2:51426534:T:A	51426534	A	ADD	1536	-1.611	5.106	-11.62	8.395	-0.3156	0.7523
3	3:9908525:A:G	9908525	A	ADD	1536	-1.637	5.188	-11.81	8.53	-0.3156	0.7523
3	3:15022843:C:G	15022843	G	ADD	1536	-1.602	5.076	-11.55	8.346	-0.3156	0.7523
3	3:21580991:C:T	21580991	T	ADD	1536	-1.785	5.655	-12.87	9.299	-0.3157	0.7523
3	3:28727523:G:C	28727523	G	ADD	1536	1.412	4.475	-7.358	10.18	0.3156	0.7523
3	3:76644811:C:T	76644811	T	ADD	1536	1.527	4.838	-7.955	11.01	0.3157	0.7523
3	3:100347443:G:A	100347443	A	ADD	1536	1.532	4.856	-7.984	11.05	0.3156	0.7523
3	3:100358041:G:A	100358041	A	ADD	1536	1.532	4.856	-7.984	11.05	0.3156	0.7523
3	3:100358378:G:T	100358378	T	ADD	1536	1.532	4.856	-7.984	11.05	0.3156	0.7523
3	3:100358540:C:A	100358540	A	ADD	1536	1.532	4.856	-7.984	11.05	0.3156	0.7523
3	3:100359676:T:G	100359676	G	ADD	1536	1.532	4.856	-7.984	11.05	0.3156	0.7523
3	3:100360269:A:T	100360269	T	ADD	1536	1.532	4.856	-7.984	11.05	0.3156	0.7523
3	3:100368546:A:G	100368546	G	ADD	1536	1.532	4.856	-7.984	11.05	0.3156	0.7523
3	3:100374073:T:C	100374073	C	ADD	1536	1.532	4.856	-7.984	11.05	0.3156	0.7523
3	3:100374121:C:T	100374121	T	ADD	1536	1.532	4.856	-7.984	11.05	0.3156	0.7523
4	4:5447083:T:G	5447083	T	ADD	1536	1.341	4.249	-6.986	9.668	0.3156	0.7523
4	4:5447157:T:C	5447157	T	ADD	1536	1.341	4.249	-6.986	9.668	0.3156	0.7523
4	4:5448429:A:G	5448429	A	ADD	1536	1.341	4.249	-6.986	9.668	0.3156	0.7523
4	4:5451084:T:C	5451084	T	ADD	1536	1.341	4.249	-6.986	9.668	0.3156	0.7523
4	4:5451484:T:C	5451484	T	ADD	1536	1.341	4.249	-6.986	9.668	0.3156	0.7523
4	4:10054616:G:C	10054616	C	ADD	1536	1.373	4.351	-7.155	9.902	0.3156	0.7523
4	4:31119646:G:T	31119646	G	ADD	1536	-1.665	5.275	-12	8.674	-0.3157	0.7523
4	4:43899015:C:T	43899015	T	ADD	1536	3.031	9.601	-15.79	21.85	0.3157	0.7523
4	4:57389429:C:A	57389429	A	ADD	1536	1.666	5.277	-8.677	12.01	0.3156	0.7523
4	4:181445006:C:T	181445006	T	ADD	1536	1.6	5.069	-8.334	11.53	0.3157	0.7523
5	5:1939938:A:G	1939938	G	ADD	1536	1.815	5.749	-9.454	13.08	0.3157	0.7523
5	5:126317621:G:C	126317621	C	ADD	1536	-2.079	6.585	-14.98	10.83	-0.3157	0.7523
5	5:149040324:G:C	149040324	C	ADD	1536	1.473	4.665	-7.67	10.62	0.3157	0.7523
6	6:101683482:A:G	101683482	G	ADD	1536	-1.907	6.04	-13.74	9.931	-0.3157	0.7523
6	6:125500534:A:G	125500534	A	ADD	1536	1.41	4.467	-7.345	10.17	0.3157	0.7523
7	7:16271535:G:A	16271535	A	ADD	1536	-1.637	5.184	-11.8	8.523	-0.3157	0.7523
7	7:23946488:A:G	23946488	A	ADD	1536	2.112	6.691	-11	15.23	0.3157	0.7523
7	7:96995279:C:T	96995279	T	ADD	1536	1.67	5.291	-8.7	12.04	0.3156	0.7523
7	7:96998321:G:A	96998321	A	ADD	1536	1.67	5.291	-8.7	12.04	0.3156	0.7523
7	7:96999637:C:G	96999637	G	ADD	1536	1.67	5.291	-8.7	12.04	0.3156	0.7523
8	8:440001:T:C	440001	C	ADD	1536	-2.179	6.903	-15.71	11.35	-0.3156	0.7523
8	8:25833384:T:C	25833384	C	ADD	1536	1.558	4.933	-8.112	11.23	0.3157	0.7523
8	8:62104835:G:A	62104835	A	ADD	1536	-1.889	5.985	-13.62	9.841	-0.3157	0.7523
8	8:62105394:A:T	62105394	T	ADD	1536	-1.889	5.985	-13.62	9.841	-0.3157	0.7523
8	8:62106720:C:G	62106720	G	ADD	1536	-1.889	5.985	-13.62	9.841	-0.3157	0.7523
8	8:107688137:G:A	107688137	A	ADD	1536	-1.754	5.556	-12.64	9.136	-0.3157	0.7523
8	8:111055444:C:G	111055444	G	ADD	1536	1.916	6.071	-9.982	13.81	0.3157	0.7523
8	8:111055485:A:G	111055485	G	ADD	1536	1.916	6.071	-9.982	13.81	0.3157	0.7523
8	8:111056015:G:A	111056015	A	ADD	1536	1.916	6.071	-9.982	13.81	0.3157	0.7523
8	8:111056680:T:C	111056680	C	ADD	1536	1.916	6.071	-9.982	13.81	0.3157	0.7523
8	8:111056786:G:A	111056786	A	ADD	1536	1.916	6.071	-9.982	13.81	0.3157	0.7523
8	8:111056818:T:G	111056818	G	ADD	1536	1.916	6.071	-9.982	13.81	0.3157	0.7523
8	8:111057685:A:G	111057685	G	ADD	1536	1.916	6.071	-9.982	13.81	0.3157	0.7523
8	8:111057878:T:C	111057878	C	ADD	1536	1.916	6.071	-9.982	13.81	0.3157	0.7523
9	9:24017964:C:T	24017964	T	ADD	1536	-1.362	4.314	-9.817	7.093	-0.3157	0.7523
9	9:109475636:A:C	109475636	C	ADD	1536	2.299	7.282	-11.97	16.57	0.3157	0.7523
10	10:2621182:C:A	2621182	A	ADD	1536	1.406	4.453	-7.322	10.13	0.3157	0.7523
10	10:6793562:G:A	6793562	A	ADD	1536	-1.47	4.656	-10.6	7.656	-0.3156	0.7523
10	10:73164184:C:A	73164184	A	ADD	1536	-2.588	8.201	-18.66	13.48	-0.3156	0.7523
10	10:120621335:C:G	120621335	G	ADD	1536	-1.86	5.894	-13.41	9.692	-0.3156	0.7523
10	10:120622907:T:C	120622907	C	ADD	1536	-1.86	5.894	-13.41	9.692	-0.3156	0.7523
10	10:120624808:A:G	120624808	G	ADD	1536	-1.86	5.894	-13.41	9.692	-0.3156	0.7523
12	12:28150272:A:T	28150272	T	ADD	1536	1.626	5.151	-8.47	11.72	0.3156	0.7523
12	12:28150488:T:C	28150488	C	ADD	1536	1.626	5.151	-8.47	11.72	0.3156	0.7523
12	12:121240862:T:C	121240862	C	ADD	1536	-2.123	6.725	-15.3	11.06	-0.3157	0.7523
12	12:121257711:C:A	121257711	A	ADD	1536	-2.123	6.725	-15.3	11.06	-0.3157	0.7523
12	12:121258279:C:T	121258279	T	ADD	1536	-2.123	6.725	-15.3	11.06	-0.3157	0.7523
12	12:121264883:T:C	121264883	C	ADD	1536	-2.123	6.725	-15.3	11.06	-0.3157	0.7523
12	12:121278379:G:A	121278379	A	ADD	1536	-2.123	6.725	-15.3	11.06	-0.3157	0.7523
12	12:121282064:A:G	121282064	G	ADD	1536	-2.123	6.725	-15.3	11.06	-0.3157	0.7523
12	12:121283293:G:T	121283293	T	ADD	1536	-2.123	6.725	-15.3	11.06	-0.3157	0.7523
12	12:121289715:A:G	121289715	G	ADD	1536	-2.123	6.725	-15.3	11.06	-0.3157	0.7523
12	12:121290803:T:A	121290803	A	ADD	1536	-2.123	6.725	-15.3	11.06	-0.3157	0.7523
12	12:121298991:G:A	121298991	A	ADD	1536	-2.123	6.725	-15.3	11.06	-0.3157	0.7523
12	12:121301946:C:T	121301946	T	ADD	1536	-2.123	6.725	-15.3	11.06	-0.3157	0.7523
12	12:121302396:C:T	121302396	T	ADD	1536	-2.123	6.725	-15.3	11.06	-0.3157	0.7523
12	12:121306946:T:C	121306946	C	ADD	1536	-2.123	6.725	-15.3	11.06	-0.3157	0.7523
12	12:121316674:T:C	121316674	C	ADD	1536	-2.123	6.725	-15.3	11.06	-0.3157	0.7523
12	12:121319417:T:C	121319417	C	ADD	1536	-2.123	6.725	-15.3	11.06	-0.3157	0.7523
12	12:121325890:G:T	121325890	T	ADD	1536	-2.123	6.725	-15.3	11.06	-0.3157	0.7523
12	12:121326993:T:C	121326993	C	ADD	1536	-2.123	6.725	-15.3	11.06	-0.3157	0.7523
12	12:121330031:T:C	121330031	C	ADD	1536	-2.123	6.725	-15.3	11.06	-0.3157	0.7523
12	12:121333882:T:C	121333882	C	ADD	1536	-2.123	6.725	-15.3	11.06	-0.3157	0.7523
12	12:121337777:T:C	121337777	C	ADD	1536	-2.123	6.725	-15.3	11.06	-0.3157	0.7523
14	14:78553011:A:G	78553011	G	ADD	1536	2.718	8.61	-14.16	19.59	0.3156	0.7523
15	15:99685149:G:A	99685149	A	ADD	1536	-1.388	4.398	-10.01	7.231	-0.3157	0.7523
16	16:59511091:C:A	59511091	A	ADD	1536	-1.378	4.366	-9.935	7.179	-0.3156	0.7523
18	18:3119265:A:G	3119265	A	ADD	1536	-1.463	4.635	-10.55	7.622	-0.3157	0.7523
18	18:10737779:G:A	10737779	G	ADD	1536	-1.343	4.255	-9.683	6.997	-0.3157	0.7523
18	18:11946739:G:A	11946739	G	ADD	1536	1.429	4.529	-7.446	10.31	0.3156	0.7523
20	20:19419609:T:A	19419609	A	ADD	1536	-1.36	4.309	-9.805	7.084	-0.3157	0.7523
20	20:58356309:C:T	58356309	T	ADD	1536	-1.547	4.901	-11.15	8.058	-0.3157	0.7523
21	21:36236819:G:A	36236819	A	ADD	1536	2.098	6.644	-10.92	15.12	0.3157	0.7523
21	21:41786287:A:G	41786287	A	ADD	1536	-1.671	5.293	-12.05	8.704	-0.3156	0.7523
1	1:14359369:C:A	14359369	A	ADD	1536	1.852	5.87	-9.654	13.36	0.3155	0.7524
1	1:14360423:A:G	14360423	G	ADD	1536	1.852	5.87	-9.654	13.36	0.3155	0.7524
1	1:175096333:A:G	175096333	A	ADD	1536	-1.418	4.494	-10.23	7.391	-0.3156	0.7524
1	1:223665342:G:C	223665342	C	ADD	1536	1.337	4.237	-6.967	9.641	0.3156	0.7524
2	2:1534984:A:T	1534984	T	ADD	1536	-1.957	6.203	-14.11	10.2	-0.3155	0.7524
2	2:130430091:G:A	130430091	G	ADD	1536	-1.363	4.321	-9.832	7.105	-0.3155	0.7524
2	2:167042068:G:A	167042068	A	ADD	1536	1.317	4.173	-6.862	9.495	0.3155	0.7524
2	2:202572346:T:C	202572346	C	ADD	1536	1.587	5.029	-8.27	11.44	0.3156	0.7524
2	2:202573879:C:G	202573879	G	ADD	1536	1.587	5.029	-8.27	11.44	0.3156	0.7524
2	2:202575965:C:A	202575965	A	ADD	1536	1.587	5.029	-8.27	11.44	0.3156	0.7524
2	2:202578033:T:C	202578033	C	ADD	1536	1.587	5.029	-8.27	11.44	0.3156	0.7524
2	2:202578735:T:C	202578735	C	ADD	1536	1.587	5.029	-8.27	11.44	0.3156	0.7524
2	2:202582114:G:A	202582114	A	ADD	1536	1.587	5.029	-8.27	11.44	0.3156	0.7524
2	2:202585228:C:T	202585228	T	ADD	1536	1.587	5.029	-8.27	11.44	0.3156	0.7524
3	3:16892585:A:G	16892585	G	ADD	1536	-1.894	6.004	-13.66	9.874	-0.3155	0.7524
3	3:86846778:G:T	86846778	G	ADD	1536	1.383	4.383	-7.208	9.975	0.3156	0.7524
3	3:147974491:C:T	147974491	T	ADD	1536	2.831	8.974	-14.76	20.42	0.3155	0.7524
4	4:38526044:A:G	38526044	G	ADD	1536	1.586	5.026	-8.265	11.44	0.3156	0.7524
4	4:115200574:A:T	115200574	T	ADD	1536	-3.048	9.658	-21.98	15.88	-0.3156	0.7524
5	5:68379836:C:A	68379836	C	ADD	1536	-1.345	4.262	-9.699	7.009	-0.3155	0.7524
5	5:94222598:A:G	94222598	G	ADD	1536	-3.006	9.527	-21.68	15.67	-0.3155	0.7524
6	6:22003895:A:C	22003895	C	ADD	1536	-1.41	4.468	-10.17	7.347	-0.3156	0.7524
6	6:32592385:G:T	32592385	T	ADD	1536	-1.561	4.948	-11.26	8.137	-0.3155	0.7524
6	6:32595223:A:G	32595223	G	ADD	1536	-1.561	4.948	-11.26	8.137	-0.3155	0.7524
6	6:32595231:T:G	32595231	G	ADD	1536	-1.561	4.948	-11.26	8.137	-0.3155	0.7524
6	6:32595448:A:G	32595448	G	ADD	1536	-1.561	4.948	-11.26	8.137	-0.3155	0.7524
6	6:32595469:T:C	32595469	C	ADD	1536	-1.561	4.948	-11.26	8.137	-0.3155	0.7524
6	6:32595474:T:C	32595474	C	ADD	1536	-1.561	4.948	-11.26	8.137	-0.3155	0.7524
6	6:32595489:C:T	32595489	T	ADD	1536	-1.561	4.948	-11.26	8.137	-0.3155	0.7524
6	6:32595628:T:C	32595628	C	ADD	1536	-1.561	4.948	-11.26	8.137	-0.3155	0.7524
6	6:32595629:C:T	32595629	T	ADD	1536	-1.561	4.948	-11.26	8.137	-0.3155	0.7524
6	6:32595633:C:T	32595633	T	ADD	1536	-1.561	4.948	-11.26	8.137	-0.3155	0.7524
6	6:32595859:G:T	32595859	T	ADD	1536	-1.561	4.948	-11.26	8.137	-0.3155	0.7524
6	6:32595907:G:A	32595907	A	ADD	1536	-1.561	4.948	-11.26	8.137	-0.3155	0.7524
6	6:32595954:G:A	32595954	A	ADD	1536	-1.561	4.948	-11.26	8.137	-0.3155	0.7524
6	6:32595972:G:A	32595972	A	ADD	1536	-1.561	4.948	-11.26	8.137	-0.3155	0.7524
6	6:32596007:A:G	32596007	G	ADD	1536	-1.561	4.948	-11.26	8.137	-0.3155	0.7524
6	6:32596027:C:T	32596027	T	ADD	1536	-1.561	4.948	-11.26	8.137	-0.3155	0.7524
6	6:32596048:G:A	32596048	A	ADD	1536	-1.561	4.948	-11.26	8.137	-0.3155	0.7524
6	6:32596123:C:T	32596123	T	ADD	1536	-1.561	4.948	-11.26	8.137	-0.3155	0.7524
6	6:32596131:C:T	32596131	T	ADD	1536	-1.561	4.948	-11.26	8.137	-0.3155	0.7524
6	6:32596177:A:T	32596177	T	ADD	1536	-1.561	4.948	-11.26	8.137	-0.3155	0.7524
6	6:32596183:T:C	32596183	C	ADD	1536	-1.561	4.948	-11.26	8.137	-0.3155	0.7524
6	6:32596207:C:T	32596207	T	ADD	1536	-1.561	4.948	-11.26	8.137	-0.3155	0.7524
6	6:32596222:T:A	32596222	A	ADD	1536	-1.561	4.948	-11.26	8.137	-0.3155	0.7524
6	6:32596238:T:C	32596238	C	ADD	1536	-1.561	4.948	-11.26	8.137	-0.3155	0.7524
6	6:32596294:T:C	32596294	C	ADD	1536	-1.561	4.948	-11.26	8.137	-0.3155	0.7524
6	6:32596336:T:G	32596336	G	ADD	1536	-1.561	4.948	-11.26	8.137	-0.3155	0.7524
6	6:32596352:C:T	32596352	T	ADD	1536	-1.561	4.948	-11.26	8.137	-0.3155	0.7524
6	6:32596444:G:A	32596444	A	ADD	1536	-1.561	4.948	-11.26	8.137	-0.3155	0.7524
6	6:32596714:T:C	32596714	C	ADD	1536	-1.561	4.948	-11.26	8.137	-0.3155	0.7524
6	6:32596717:T:A	32596717	A	ADD	1536	-1.561	4.948	-11.26	8.137	-0.3155	0.7524
6	6:32596773:A:T	32596773	T	ADD	1536	-1.561	4.948	-11.26	8.137	-0.3155	0.7524
6	6:32596831:T:C	32596831	C	ADD	1536	-1.561	4.948	-11.26	8.137	-0.3155	0.7524
6	6:32596870:A:G	32596870	G	ADD	1536	-1.561	4.948	-11.26	8.137	-0.3155	0.7524
6	6:32596921:T:C	32596921	C	ADD	1536	-1.561	4.948	-11.26	8.137	-0.3155	0.7524
6	6:32597034:G:A	32597034	A	ADD	1536	-1.561	4.948	-11.26	8.137	-0.3155	0.7524
6	6:32597281:G:A	32597281	A	ADD	1536	-1.561	4.948	-11.26	8.137	-0.3155	0.7524
6	6:32597335:T:C	32597335	C	ADD	1536	-1.561	4.948	-11.26	8.137	-0.3155	0.7524
6	6:32597964:G:A	32597964	A	ADD	1536	-1.561	4.948	-11.26	8.137	-0.3155	0.7524
6	6:32597992:A:G	32597992	G	ADD	1536	-1.561	4.948	-11.26	8.137	-0.3155	0.7524
6	6:32597993:C:T	32597993	T	ADD	1536	-1.561	4.948	-11.26	8.137	-0.3155	0.7524
6	6:32598038:C:T	32598038	T	ADD	1536	-1.561	4.948	-11.26	8.137	-0.3155	0.7524
6	6:32598042:G:A	32598042	A	ADD	1536	-1.561	4.948	-11.26	8.137	-0.3155	0.7524
6	6:32598063:C:T	32598063	T	ADD	1536	-1.561	4.948	-11.26	8.137	-0.3155	0.7524
6	6:32598224:C:T	32598224	T	ADD	1536	-1.561	4.948	-11.26	8.137	-0.3155	0.7524
6	6:32598299:G:A	32598299	A	ADD	1536	-1.561	4.948	-11.26	8.137	-0.3155	0.7524
6	6:32598346:C:T	32598346	T	ADD	1536	-1.561	4.948	-11.26	8.137	-0.3155	0.7524
6	6:32598618:A:G	32598618	G	ADD	1536	-1.561	4.948	-11.26	8.137	-0.3155	0.7524
6	6:32598622:C:G	32598622	G	ADD	1536	-1.561	4.948	-11.26	8.137	-0.3155	0.7524
6	6:32598706:C:T	32598706	T	ADD	1536	-1.561	4.948	-11.26	8.137	-0.3155	0.7524
6	6:32598707:C:G	32598707	G	ADD	1536	-1.561	4.948	-11.26	8.137	-0.3155	0.7524
6	6:32598844:G:C	32598844	C	ADD	1536	-1.561	4.948	-11.26	8.137	-0.3155	0.7524
6	6:32598971:C:A	32598971	A	ADD	1536	-1.561	4.948	-11.26	8.137	-0.3155	0.7524
6	6:32599045:T:G	32599045	G	ADD	1536	-1.561	4.948	-11.26	8.137	-0.3155	0.7524
6	6:32599164:C:A	32599164	A	ADD	1536	-1.561	4.948	-11.26	8.137	-0.3155	0.7524
6	6:32599223:T:C	32599223	C	ADD	1536	-1.561	4.948	-11.26	8.137	-0.3155	0.7524
6	6:32599250:G:A	32599250	A	ADD	1536	-1.561	4.948	-11.26	8.137	-0.3155	0.7524
6	6:32599338:C:T	32599338	T	ADD	1536	-1.561	4.948	-11.26	8.137	-0.3155	0.7524
6	6:32599401:C:A	32599401	A	ADD	1536	-1.561	4.948	-11.26	8.137	-0.3155	0.7524
6	6:32599896:C:T	32599896	T	ADD	1536	-1.561	4.948	-11.26	8.137	-0.3155	0.7524
6	6:32600228:T:C	32600228	C	ADD	1536	-1.561	4.948	-11.26	8.137	-0.3155	0.7524
6	6:32600253:G:T	32600253	T	ADD	1536	-1.561	4.948	-11.26	8.137	-0.3155	0.7524
6	6:32600287:T:C	32600287	C	ADD	1536	-1.561	4.948	-11.26	8.137	-0.3155	0.7524
6	6:32600288:C:A	32600288	A	ADD	1536	-1.561	4.948	-11.26	8.137	-0.3155	0.7524
6	6:32600291:T:C	32600291	C	ADD	1536	-1.561	4.948	-11.26	8.137	-0.3155	0.7524
6	6:32600411:C:T	32600411	T	ADD	1536	-1.561	4.948	-11.26	8.137	-0.3155	0.7524
6	6:32600501:A:G	32600501	G	ADD	1536	-1.561	4.948	-11.26	8.137	-0.3155	0.7524
6	6:32600638:A:G	32600638	G	ADD	1536	-1.561	4.948	-11.26	8.137	-0.3155	0.7524
6	6:32600705:C:G	32600705	G	ADD	1536	-1.561	4.948	-11.26	8.137	-0.3155	0.7524
6	6:32600797:C:A	32600797	A	ADD	1536	-1.561	4.948	-11.26	8.137	-0.3155	0.7524
6	6:32600803:T:C	32600803	C	ADD	1536	-1.561	4.948	-11.26	8.137	-0.3155	0.7524
6	6:32600914:T:C	32600914	C	ADD	1536	-1.561	4.948	-11.26	8.137	-0.3155	0.7524
6	6:32601081:T:C	32601081	C	ADD	1536	-1.561	4.948	-11.26	8.137	-0.3155	0.7524
6	6:32601122:G:A	32601122	A	ADD	1536	-1.561	4.948	-11.26	8.137	-0.3155	0.7524
6	6:32601209:T:C	32601209	C	ADD	1536	-1.561	4.948	-11.26	8.137	-0.3155	0.7524
6	6:32601249:A:G	32601249	G	ADD	1536	-1.561	4.948	-11.26	8.137	-0.3155	0.7524
6	6:32601307:C:T	32601307	T	ADD	1536	-1.561	4.948	-11.26	8.137	-0.3155	0.7524
6	6:32653136:A:G	32653136	G	ADD	1536	1.484	4.705	-7.737	10.71	0.3155	0.7524
6	6:32742059:T:C	32742059	T	ADD	1536	1.601	5.073	-8.343	11.54	0.3155	0.7524
6	6:160718703:C:G	160718703	C	ADD	1536	1.312	4.157	-6.836	9.459	0.3155	0.7524
7	7:12388668:C:G	12388668	G	ADD	1536	1.634	5.179	-8.517	11.79	0.3156	0.7524
7	7:12562063:G:A	12562063	G	ADD	1536	-1.323	4.193	-9.54	6.894	-0.3155	0.7524
7	7:12562465:A:C	12562465	A	ADD	1536	-1.323	4.193	-9.54	6.894	-0.3155	0.7524
7	7:12566107:A:G	12566107	A	ADD	1536	-1.323	4.193	-9.54	6.894	-0.3155	0.7524
7	7:12566155:T:C	12566155	T	ADD	1536	-1.323	4.193	-9.54	6.894	-0.3155	0.7524
7	7:53007349:G:A	53007349	A	ADD	1536	-1.806	5.724	-13.03	9.413	-0.3156	0.7524
8	8:111133190:T:C	111133190	C	ADD	1536	2.206	6.99	-11.49	15.91	0.3156	0.7524
8	8:111133214:C:T	111133214	T	ADD	1536	2.206	6.99	-11.49	15.91	0.3156	0.7524
8	8:121043057:C:G	121043057	G	ADD	1536	-2.062	6.533	-14.87	10.74	-0.3156	0.7524
8	8:131034681:A:C	131034681	C	ADD	1536	2.737	8.672	-14.26	19.73	0.3156	0.7524
8	8:135635481:C:A	135635481	A	ADD	1536	1.372	4.35	-7.153	9.897	0.3155	0.7524
9	9:8457691:T:C	8457691	C	ADD	1536	1.394	4.42	-7.268	10.06	0.3155	0.7524
10	10:49933146:A:C	49933146	A	ADD	1536	-1.372	4.347	-9.893	7.149	-0.3155	0.7524
10	10:55859176:A:G	55859176	G	ADD	1536	-1.355	4.295	-9.773	7.063	-0.3155	0.7524
11	11:117350320:G:A	117350320	A	ADD	1536	1.562	4.951	-8.141	11.27	0.3156	0.7524
12	12:2793391:A:G	2793391	G	ADD	1536	2.815	8.923	-14.67	20.3	0.3155	0.7524
13	13:27992461:G:A	27992461	A	ADD	1536	2.6	8.24	-13.55	18.75	0.3156	0.7524
14	14:56375651:T:G	56375651	G	ADD	1536	-2.135	6.765	-15.39	11.12	-0.3156	0.7524
14	14:56375699:G:A	56375699	A	ADD	1536	-2.135	6.765	-15.39	11.12	-0.3156	0.7524
14	14:65502002:G:C	65502002	C	ADD	1536	-1.511	4.79	-10.9	7.876	-0.3155	0.7524
15	15:101990320:C:T	101990320	T	ADD	1536	-1.591	5.042	-11.47	8.291	-0.3155	0.7524
17	17:25854188:A:G	25854188	G	ADD	1536	-1.393	4.414	-10.04	7.258	-0.3156	0.7524
18	18:10320598:A:G	10320598	G	ADD	1536	2.912	9.228	-15.18	21	0.3155	0.7524
18	18:59814177:G:T	59814177	T	ADD	1536	2.478	7.854	-12.92	17.87	0.3155	0.7524
18	18:59814890:G:A	59814890	A	ADD	1536	2.478	7.854	-12.92	17.87	0.3155	0.7524
20	20:10985143:T:C	10985143	T	ADD	1536	-1.4	4.437	-10.1	7.296	-0.3155	0.7524
20	20:10986451:T:A	10986451	T	ADD	1536	-1.4	4.437	-10.1	7.296	-0.3155	0.7524
20	20:10988099:G:A	10988099	G	ADD	1536	-1.4	4.437	-10.1	7.296	-0.3155	0.7524
20	20:10988150:A:G	10988150	A	ADD	1536	-1.4	4.437	-10.1	7.296	-0.3155	0.7524
20	20:10989946:C:A	10989946	C	ADD	1536	-1.4	4.437	-10.1	7.296	-0.3155	0.7524
1	1:30737443:A:G	30737443	A	ADD	1536	-1.511	4.792	-10.9	7.88	-0.3154	0.7525
1	1:47494784:G:A	47494784	A	ADD	1536	1.714	5.434	-8.937	12.36	0.3154	0.7525
1	1:47495605:A:G	47495605	G	ADD	1536	1.714	5.434	-8.937	12.36	0.3154	0.7525
1	1:47496738:A:G	47496738	G	ADD	1536	1.714	5.434	-8.937	12.36	0.3154	0.7525
1	1:47497037:G:A	47497037	A	ADD	1536	1.714	5.434	-8.937	12.36	0.3154	0.7525
1	1:47497472:G:A	47497472	A	ADD	1536	1.714	5.434	-8.937	12.36	0.3154	0.7525
1	1:47502714:T:C	47502714	C	ADD	1536	1.714	5.434	-8.937	12.36	0.3154	0.7525
1	1:47506505:T:G	47506505	G	ADD	1536	1.714	5.434	-8.937	12.36	0.3154	0.7525
1	1:47506526:G:T	47506526	T	ADD	1536	1.714	5.434	-8.937	12.36	0.3154	0.7525
1	1:66043019:C:A	66043019	A	ADD	1536	-3.019	9.574	-21.78	15.74	-0.3154	0.7525
1	1:66047072:G:A	66047072	A	ADD	1536	-3.019	9.574	-21.78	15.74	-0.3154	0.7525
1	1:66048622:A:G	66048622	G	ADD	1536	-3.019	9.574	-21.78	15.74	-0.3154	0.7525
1	1:66049022:T:C	66049022	C	ADD	1536	-3.019	9.574	-21.78	15.74	-0.3154	0.7525
1	1:66050900:T:C	66050900	C	ADD	1536	-3.019	9.574	-21.78	15.74	-0.3154	0.7525
1	1:66050997:A:G	66050997	G	ADD	1536	-3.019	9.574	-21.78	15.74	-0.3154	0.7525
1	1:175097349:C:T	175097349	C	ADD	1536	1.364	4.322	-7.108	9.835	0.3155	0.7525
2	2:45604158:G:A	45604158	A	ADD	1536	-1.845	5.849	-13.31	9.62	-0.3153	0.7525
2	2:45604956:C:T	45604956	T	ADD	1536	-1.845	5.849	-13.31	9.62	-0.3153	0.7525
2	2:65086653:A:G	65086653	A	ADD	1536	-1.331	4.221	-9.603	6.941	-0.3154	0.7525
2	2:130635465:A:G	130635465	G	ADD	1536	1.339	4.247	-6.984	9.663	0.3154	0.7525
2	2:130635777:A:C	130635777	C	ADD	1536	1.339	4.247	-6.984	9.663	0.3154	0.7525
2	2:158014829:A:G	158014829	G	ADD	1536	2.61	8.276	-13.61	18.83	0.3154	0.7525
2	2:194219996:A:G	194219996	G	ADD	1536	-2.264	7.177	-16.33	11.8	-0.3154	0.7525
2	2:194220401:C:T	194220401	T	ADD	1536	-2.264	7.177	-16.33	11.8	-0.3154	0.7525
2	2:194221034:G:A	194221034	A	ADD	1536	-2.264	7.177	-16.33	11.8	-0.3154	0.7525
2	2:194223371:C:T	194223371	T	ADD	1536	-2.264	7.177	-16.33	11.8	-0.3154	0.7525
2	2:194226166:G:A	194226166	A	ADD	1536	-2.264	7.177	-16.33	11.8	-0.3154	0.7525
2	2:194229235:T:C	194229235	C	ADD	1536	-2.264	7.177	-16.33	11.8	-0.3154	0.7525
2	2:194232179:T:C	194232179	C	ADD	1536	-2.264	7.177	-16.33	11.8	-0.3154	0.7525
2	2:194232899:C:G	194232899	G	ADD	1536	-2.264	7.177	-16.33	11.8	-0.3154	0.7525
2	2:194234531:A:G	194234531	G	ADD	1536	-2.264	7.177	-16.33	11.8	-0.3154	0.7525
2	2:205639108:C:A	205639108	C	ADD	1536	2.147	6.807	-11.19	15.49	0.3154	0.7525
3	3:27352143:T:A	27352143	A	ADD	1536	1.589	5.038	-8.285	11.46	0.3155	0.7525
3	3:27353716:C:A	27353716	A	ADD	1536	1.589	5.038	-8.285	11.46	0.3155	0.7525
3	3:27355115:T:C	27355115	C	ADD	1536	1.589	5.038	-8.285	11.46	0.3155	0.7525
3	3:27356779:C:G	27356779	G	ADD	1536	1.589	5.038	-8.285	11.46	0.3155	0.7525
3	3:27358405:A:T	27358405	T	ADD	1536	1.589	5.038	-8.285	11.46	0.3155	0.7525
3	3:27361880:T:C	27361880	C	ADD	1536	1.589	5.038	-8.285	11.46	0.3155	0.7525
3	3:35309766:A:T	35309766	T	ADD	1536	-2.023	6.412	-14.59	10.54	-0.3154	0.7525
3	3:35312903:T:G	35312903	G	ADD	1536	-2.023	6.412	-14.59	10.54	-0.3154	0.7525
3	3:35316242:A:C	35316242	C	ADD	1536	-2.023	6.412	-14.59	10.54	-0.3154	0.7525
3	3:35317606:A:G	35317606	G	ADD	1536	-2.023	6.412	-14.59	10.54	-0.3154	0.7525
3	3:35318365:T:C	35318365	C	ADD	1536	-2.023	6.412	-14.59	10.54	-0.3154	0.7525
3	3:35323518:G:C	35323518	C	ADD	1536	-2.023	6.412	-14.59	10.54	-0.3154	0.7525
3	3:36219679:C:G	36219679	G	ADD	1536	-1.436	4.553	-10.36	7.488	-0.3154	0.7525
3	3:111575331:T:C	111575331	C	ADD	1536	-3.117	9.881	-22.48	16.25	-0.3154	0.7525
3	3:123930542:C:T	123930542	T	ADD	1536	-1.321	4.186	-9.525	6.884	-0.3155	0.7525
3	3:152999687:G:A	152999687	A	ADD	1536	-1.639	5.195	-11.82	8.544	-0.3154	0.7525
3	3:153331693:A:G	153331693	G	ADD	1536	-1.724	5.467	-12.44	8.991	-0.3154	0.7525
4	4:23355956:G:A	23355956	A	ADD	1536	-1.567	4.97	-11.31	8.173	-0.3154	0.7525
4	4:23357539:C:T	23357539	T	ADD	1536	-1.567	4.97	-11.31	8.173	-0.3154	0.7525
4	4:23358408:C:T	23358408	T	ADD	1536	-1.567	4.97	-11.31	8.173	-0.3154	0.7525
4	4:23358648:A:G	23358648	G	ADD	1536	-1.567	4.97	-11.31	8.173	-0.3154	0.7525
4	4:54971211:A:G	54971211	G	ADD	1536	-2.856	9.056	-20.6	14.89	-0.3154	0.7525
4	4:156829823:A:C	156829823	A	ADD	1536	-1.546	4.904	-11.16	8.065	-0.3153	0.7525
5	5:25645842:G:T	25645842	T	ADD	1536	-2.358	7.479	-17.02	12.3	-0.3154	0.7525
5	5:118635077:A:T	118635077	T	ADD	1536	-2.063	6.541	-14.88	10.76	-0.3154	0.7525
5	5:118645517:C:T	118645517	T	ADD	1536	-2.063	6.541	-14.88	10.76	-0.3154	0.7525
5	5:136561772:C:A	136561772	A	ADD	1536	-1.355	4.294	-9.771	7.062	-0.3154	0.7525
5	5:159886620:A:G	159886620	A	ADD	1536	1.383	4.384	-7.209	9.974	0.3154	0.7525
7	7:28130413:A:G	28130413	G	ADD	1536	2.838	8.996	-14.79	20.47	0.3154	0.7525
7	7:28131885:A:C	28131885	C	ADD	1536	2.838	8.996	-14.79	20.47	0.3154	0.7525
7	7:142334353:A:G	142334353	G	ADD	1536	-2.793	8.853	-20.14	14.56	-0.3154	0.7525
8	8:814710:A:G	814710	G	ADD	1536	1.515	4.802	-7.897	10.93	0.3154	0.7525
8	8:34980598:A:G	34980598	A	ADD	1536	1.474	4.673	-7.686	10.63	0.3154	0.7525
9	9:36028399:G:A	36028399	A	ADD	1536	1.644	5.214	-8.574	11.86	0.3154	0.7525
9	9:38676675:C:T	38676675	T	ADD	1536	-1.414	4.483	-10.2	7.373	-0.3154	0.7525
10	10:53930786:A:G	53930786	G	ADD	1536	-1.378	4.368	-9.939	7.184	-0.3154	0.7525
11	11:33588210:A:G	33588210	G	ADD	1536	-1.404	4.45	-10.13	7.319	-0.3154	0.7525
13	13:102589909:C:T	102589909	T	ADD	1536	-1.616	5.122	-11.65	8.424	-0.3154	0.7525
15	15:39321589:G:A	39321589	G	ADD	1536	2.788	8.839	-14.54	20.11	0.3154	0.7525
15	15:58236809:C:T	58236809	T	ADD	1536	1.727	5.478	-9.009	12.46	0.3153	0.7525
16	16:50420823:A:C	50420823	A	ADD	1536	1.691	5.363	-8.82	12.2	0.3154	0.7525
16	16:76113534:G:A	76113534	G	ADD	1536	-1.767	5.603	-12.75	9.214	-0.3154	0.7525
17	17:3936529:A:G	3936529	G	ADD	1536	-1.526	4.837	-11.01	7.955	-0.3155	0.7525
17	17:75293302:A:G	75293302	G	ADD	1536	2.536	8.04	-13.22	18.29	0.3154	0.7525
17	17:75614822:G:A	75614822	A	ADD	1536	-2.498	7.919	-18.02	13.02	-0.3154	0.7525
18	18:42731992:A:G	42731992	G	ADD	1536	1.416	4.489	-7.382	10.21	0.3155	0.7525
18	18:57137395:C:T	57137395	T	ADD	1536	1.577	5	-8.223	11.38	0.3154	0.7525
18	18:74855998:T:A	74855998	A	ADD	1536	1.428	4.528	-7.448	10.3	0.3153	0.7525
20	20:4722395:C:T	4722395	T	ADD	1536	-1.727	5.476	-12.46	9.006	-0.3154	0.7525
20	20:44965291:A:C	44965291	A	ADD	1536	1.441	4.57	-7.515	10.4	0.3154	0.7525
22	22:29373806:A:G	29373806	G	ADD	1536	2.641	8.374	-13.77	19.05	0.3154	0.7525
22	22:29376972:A:C	29376972	C	ADD	1536	2.641	8.374	-13.77	19.05	0.3154	0.7525
1	1:15089952:A:C	15089952	C	ADD	1536	-1.337	4.24	-9.647	6.974	-0.3153	0.7526
2	2:2523790:A:G	2523790	G	ADD	1536	-2.602	8.255	-18.78	13.58	-0.3152	0.7526
2	2:51677024:T:A	51677024	A	ADD	1536	1.445	4.584	-7.539	10.43	0.3153	0.7526
2	2:160779432:T:C	160779432	C	ADD	1536	-1.657	5.257	-11.96	8.646	-0.3152	0.7526
2	2:228221280:A:C	228221280	A	ADD	1536	1.339	4.247	-6.985	9.663	0.3153	0.7526
3	3:15540148:T:G	15540148	G	ADD	1536	1.463	4.64	-7.631	10.56	0.3153	0.7526
3	3:15548227:G:A	15548227	A	ADD	1536	1.463	4.64	-7.631	10.56	0.3153	0.7526
3	3:15550610:C:T	15550610	T	ADD	1536	1.463	4.64	-7.631	10.56	0.3153	0.7526
3	3:15551544:G:A	15551544	A	ADD	1536	1.463	4.64	-7.631	10.56	0.3153	0.7526
3	3:15551552:G:A	15551552	A	ADD	1536	1.463	4.64	-7.631	10.56	0.3153	0.7526
3	3:15551991:G:A	15551991	A	ADD	1536	1.463	4.64	-7.631	10.56	0.3153	0.7526
3	3:15552784:G:A	15552784	A	ADD	1536	1.463	4.64	-7.631	10.56	0.3153	0.7526
3	3:30035827:G:A	30035827	A	ADD	1536	-1.81	5.744	-13.07	9.447	-0.3152	0.7526
3	3:30043620:A:G	30043620	G	ADD	1536	-1.81	5.744	-13.07	9.447	-0.3152	0.7526
3	3:76231816:C:T	76231816	T	ADD	1536	-1.605	5.09	-11.58	8.372	-0.3153	0.7526
3	3:76231965:A:G	76231965	G	ADD	1536	-1.605	5.09	-11.58	8.372	-0.3153	0.7526
3	3:76233315:G:C	76233315	C	ADD	1536	-1.605	5.09	-11.58	8.372	-0.3153	0.7526
3	3:76233473:T:A	76233473	A	ADD	1536	-1.605	5.09	-11.58	8.372	-0.3153	0.7526
3	3:76233616:T:A	76233616	A	ADD	1536	-1.605	5.09	-11.58	8.372	-0.3153	0.7526
3	3:76233643:C:T	76233643	T	ADD	1536	-1.605	5.09	-11.58	8.372	-0.3153	0.7526
3	3:108268018:A:G	108268018	G	ADD	1536	-1.339	4.246	-9.66	6.983	-0.3153	0.7526
3	3:108269838:C:T	108269838	T	ADD	1536	-1.339	4.246	-9.66	6.983	-0.3153	0.7526
3	3:108271352:A:T	108271352	T	ADD	1536	-1.339	4.246	-9.66	6.983	-0.3153	0.7526
3	3:108275145:A:C	108275145	C	ADD	1536	-1.339	4.246	-9.66	6.983	-0.3153	0.7526
3	3:108278471:G:A	108278471	A	ADD	1536	-1.339	4.246	-9.66	6.983	-0.3153	0.7526
3	3:108285722:T:C	108285722	C	ADD	1536	-1.339	4.246	-9.66	6.983	-0.3153	0.7526
3	3:108294176:C:T	108294176	T	ADD	1536	-1.339	4.246	-9.66	6.983	-0.3153	0.7526
3	3:108295067:G:A	108295067	A	ADD	1536	-1.339	4.246	-9.66	6.983	-0.3153	0.7526
3	3:108297389:G:A	108297389	A	ADD	1536	-1.339	4.246	-9.66	6.983	-0.3153	0.7526
3	3:108313556:A:G	108313556	G	ADD	1536	-1.339	4.246	-9.66	6.983	-0.3153	0.7526
3	3:108314295:C:A	108314295	A	ADD	1536	-1.339	4.246	-9.66	6.983	-0.3153	0.7526
3	3:108324365:C:T	108324365	T	ADD	1536	-1.339	4.246	-9.66	6.983	-0.3153	0.7526
3	3:123949729:A:C	123949729	A	ADD	1536	-1.332	4.224	-9.61	6.946	-0.3153	0.7526
4	4:110489234:G:A	110489234	A	ADD	1536	2.395	7.595	-12.49	17.28	0.3153	0.7526
4	4:181541439:A:T	181541439	T	ADD	1536	1.815	5.758	-9.47	13.1	0.3152	0.7526
4	4:186663793:T:C	186663793	C	ADD	1536	-1.678	5.322	-12.11	8.753	-0.3153	0.7526
5	5:117305008:G:A	117305008	G	ADD	1536	-1.915	6.074	-13.82	9.99	-0.3153	0.7526
5	5:119245574:T:G	119245574	G	ADD	1536	-1.693	5.368	-12.21	8.829	-0.3153	0.7526
6	6:32050067:T:C	32050067	T	ADD	1536	1.472	4.667	-7.675	10.62	0.3153	0.7526
6	6:73853370:T:A	73853370	A	ADD	1536	-1.408	4.466	-10.16	7.345	-0.3152	0.7526
6	6:89516353:C:T	89516353	T	ADD	1536	3.06	9.706	-15.96	22.08	0.3153	0.7526
7	7:53084519:G:A	53084519	A	ADD	1536	3.078	9.763	-16.06	22.21	0.3152	0.7526
8	8:83317477:C:G	83317477	C	ADD	1536	-1.376	4.365	-9.931	7.179	-0.3152	0.7526
9	9:71840478:A:T	71840478	T	ADD	1536	2.419	7.672	-12.62	17.46	0.3153	0.7526
9	9:132395338:G:A	132395338	G	ADD	1536	1.789	5.675	-9.333	12.91	0.3153	0.7526
10	10:24602983:G:T	24602983	T	ADD	1536	-2.033	6.449	-14.67	10.61	-0.3152	0.7526
10	10:27698798:T:G	27698798	G	ADD	1536	-1.389	4.406	-10.02	7.246	-0.3153	0.7526
10	10:27701920:C:T	27701920	T	ADD	1536	-1.389	4.406	-10.02	7.246	-0.3153	0.7526
10	10:42408818:G:A	42408818	A	ADD	1536	-2.09	6.627	-15.08	10.9	-0.3153	0.7526
10	10:124995307:A:G	124995307	A	ADD	1536	-2.447	7.761	-17.66	12.76	-0.3153	0.7526
11	11:88456650:C:T	88456650	T	ADD	1536	-2.789	8.847	-20.13	14.55	-0.3152	0.7526
11	11:88456836:C:G	88456836	G	ADD	1536	-2.789	8.847	-20.13	14.55	-0.3152	0.7526
11	11:88519929:G:T	88519929	T	ADD	1536	1.602	5.082	-8.358	11.56	0.3153	0.7526
11	11:88532179:T:C	88532179	C	ADD	1536	1.602	5.082	-8.358	11.56	0.3153	0.7526
11	11:88537621:G:A	88537621	A	ADD	1536	1.602	5.082	-8.358	11.56	0.3153	0.7526
11	11:88543715:C:T	88543715	T	ADD	1536	1.602	5.082	-8.358	11.56	0.3153	0.7526
11	11:108953970:T:C	108953970	C	ADD	1536	2.813	8.924	-14.68	20.3	0.3152	0.7526
11	11:119938994:A:G	119938994	G	ADD	1536	1.35	4.282	-7.042	9.742	0.3153	0.7526
11	11:119939927:A:G	119939927	G	ADD	1536	1.35	4.282	-7.042	9.742	0.3153	0.7526
11	11:131748018:T:C	131748018	C	ADD	1536	1.664	5.278	-8.681	12.01	0.3153	0.7526
12	12:124338067:G:A	124338067	A	ADD	1536	-2.517	7.986	-18.17	13.14	-0.3152	0.7526
15	15:47785201:C:T	47785201	T	ADD	1536	1.578	5.005	-8.231	11.39	0.3153	0.7526
17	17:6650281:A:T	6650281	T	ADD	1536	-1.568	4.973	-11.32	8.179	-0.3153	0.7526
20	20:40071784:G:T	40071784	T	ADD	1536	-1.487	4.717	-10.73	7.757	-0.3153	0.7526
22	22:31153162:A:G	31153162	G	ADD	1536	2.039	6.468	-10.64	14.72	0.3152	0.7526
1	1:39766617:C:A	39766617	A	ADD	1536	-1.744	5.535	-12.59	9.105	-0.3151	0.7527
1	1:65961203:T:C	65961203	C	ADD	1536	-1.969	6.247	-14.21	10.28	-0.3151	0.7527
1	1:65965566:C:T	65965566	T	ADD	1536	-1.969	6.247	-14.21	10.28	-0.3151	0.7527
2	2:25352091:G:A	25352091	A	ADD	1536	-1.669	5.297	-12.05	8.713	-0.3152	0.7527
2	2:166656155:A:C	166656155	C	ADD	1536	1.667	5.288	-8.698	12.03	0.3152	0.7527
2	2:196836398:C:T	196836398	T	ADD	1536	-2.896	9.192	-20.91	15.12	-0.3151	0.7527
2	2:196838053:T:A	196838053	A	ADD	1536	-2.896	9.192	-20.91	15.12	-0.3151	0.7527
2	2:196839903:A:G	196839903	G	ADD	1536	-2.896	9.192	-20.91	15.12	-0.3151	0.7527
2	2:196846201:C:T	196846201	T	ADD	1536	-2.896	9.192	-20.91	15.12	-0.3151	0.7527
2	2:196847000:G:A	196847000	A	ADD	1536	-2.896	9.192	-20.91	15.12	-0.3151	0.7527
2	2:196850495:T:C	196850495	C	ADD	1536	-2.896	9.192	-20.91	15.12	-0.3151	0.7527
3	3:3848761:G:A	3848761	A	ADD	1536	-1.859	5.9	-13.42	9.704	-0.3151	0.7527
3	3:77208017:A:G	77208017	G	ADD	1536	1.555	4.936	-8.119	11.23	0.3151	0.7527
3	3:85752909:A:G	85752909	G	ADD	1536	-2.926	9.285	-21.12	15.27	-0.3151	0.7527
3	3:85759271:T:C	85759271	C	ADD	1536	-2.926	9.285	-21.12	15.27	-0.3151	0.7527
3	3:85759587:A:G	85759587	G	ADD	1536	-2.926	9.285	-21.12	15.27	-0.3151	0.7527
3	3:85768645:A:G	85768645	G	ADD	1536	-2.926	9.285	-21.12	15.27	-0.3151	0.7527
3	3:143841088:A:G	143841088	G	ADD	1536	1.712	5.435	-8.94	12.36	0.3151	0.7527
4	4:127402756:G:A	127402756	A	ADD	1536	-1.533	4.862	-11.06	7.997	-0.3152	0.7527
4	4:165678335:T:C	165678335	C	ADD	1536	1.313	4.168	-6.855	9.482	0.3151	0.7527
4	4:165682010:A:G	165682010	G	ADD	1536	1.313	4.168	-6.855	9.482	0.3151	0.7527
4	4:165682053:T:A	165682053	A	ADD	1536	1.313	4.168	-6.855	9.482	0.3151	0.7527
4	4:165685526:C:A	165685526	A	ADD	1536	1.313	4.168	-6.855	9.482	0.3151	0.7527
4	4:186716984:G:A	186716984	A	ADD	1536	1.425	4.521	-7.436	10.29	0.3151	0.7527
5	5:80187433:A:G	80187433	G	ADD	1536	-2.471	7.84	-17.84	12.9	-0.3151	0.7527
5	5:164934294:G:A	164934294	G	ADD	1536	1.499	4.757	-7.824	10.82	0.3152	0.7527
6	6:31272729:C:T	31272729	T	ADD	1536	-1.9	6.029	-13.72	9.916	-0.3152	0.7527
6	6:32601620:G:A	32601620	A	ADD	1536	-1.521	4.826	-10.98	7.938	-0.3152	0.7527
6	6:32601635:C:T	32601635	T	ADD	1536	-1.521	4.826	-10.98	7.938	-0.3152	0.7527
6	6:105997617:A:G	105997617	G	ADD	1536	-1.359	4.312	-9.811	7.092	-0.3152	0.7527
6	6:148758617:G:A	148758617	A	ADD	1536	2.126	6.745	-11.09	15.35	0.3152	0.7527
7	7:33717227:A:G	33717227	G	ADD	1536	-1.663	5.278	-12.01	8.681	-0.3152	0.7527
8	8:16144243:T:A	16144243	A	ADD	1536	-2.241	7.111	-16.18	11.7	-0.3152	0.7527
8	8:17229752:C:A	17229752	A	ADD	1536	-1.352	4.29	-9.76	7.057	-0.3151	0.7527
8	8:17847189:G:C	17847189	C	ADD	1536	-1.498	4.753	-10.81	7.819	-0.3151	0.7527
9	9:85210800:A:G	85210800	G	ADD	1536	1.352	4.291	-7.058	9.763	0.3151	0.7527
9	9:112295839:C:A	112295839	A	ADD	1536	-1.606	5.094	-11.59	8.378	-0.3152	0.7527
10	10:31353055:G:A	31353055	A	ADD	1536	-3.013	9.559	-21.75	15.72	-0.3152	0.7527
10	10:31353442:G:A	31353442	A	ADD	1536	-3.013	9.559	-21.75	15.72	-0.3152	0.7527
10	10:31355094:G:A	31355094	A	ADD	1536	-3.013	9.559	-21.75	15.72	-0.3152	0.7527
10	10:31355141:C:T	31355141	T	ADD	1536	-3.013	9.559	-21.75	15.72	-0.3152	0.7527
10	10:31356151:G:A	31356151	A	ADD	1536	-3.013	9.559	-21.75	15.72	-0.3152	0.7527
10	10:31357900:T:C	31357900	C	ADD	1536	-3.013	9.559	-21.75	15.72	-0.3152	0.7527
10	10:31359284:G:A	31359284	A	ADD	1536	-3.013	9.559	-21.75	15.72	-0.3152	0.7527
10	10:79259164:T:C	79259164	C	ADD	1536	-2.142	6.796	-15.46	11.18	-0.3151	0.7527
10	10:79260006:A:G	79260006	G	ADD	1536	-2.142	6.796	-15.46	11.18	-0.3151	0.7527
10	10:80825897:G:A	80825897	A	ADD	1536	-1.444	4.583	-10.43	7.537	-0.3151	0.7527
10	10:97896589:C:T	97896589	T	ADD	1536	2.246	7.125	-11.72	16.21	0.3152	0.7527
10	10:97914480:A:G	97914480	G	ADD	1536	2.246	7.125	-11.72	16.21	0.3152	0.7527
11	11:19483353:A:G	19483353	G	ADD	1536	-2.266	7.191	-16.36	11.83	-0.3151	0.7527
11	11:19484717:A:G	19484717	G	ADD	1536	-2.266	7.191	-16.36	11.83	-0.3151	0.7527
11	11:19488132:T:C	19488132	C	ADD	1536	-2.266	7.191	-16.36	11.83	-0.3151	0.7527
11	11:44884772:G:A	44884772	A	ADD	1536	1.908	6.054	-9.957	13.77	0.3152	0.7527
11	11:99812735:C:A	99812735	A	ADD	1536	1.367	4.339	-7.137	9.871	0.3151	0.7527
11	11:99812967:G:A	99812967	A	ADD	1536	1.367	4.339	-7.137	9.871	0.3151	0.7527
12	12:76133475:G:A	76133475	A	ADD	1536	-1.366	4.337	-9.866	7.133	-0.3151	0.7527
12	12:76233869:C:T	76233869	T	ADD	1536	-1.68	5.33	-12.13	8.766	-0.3152	0.7527
13	13:60127127:T:C	60127127	C	ADD	1536	-1.42	4.504	-10.25	7.408	-0.3152	0.7527
13	13:115005979:C:G	115005979	G	ADD	1536	2.143	6.802	-11.19	15.48	0.3151	0.7527
13	13:115006498:C:A	115006498	A	ADD	1536	2.143	6.802	-11.19	15.48	0.3151	0.7527
13	13:115006932:T:C	115006932	C	ADD	1536	2.143	6.802	-11.19	15.48	0.3151	0.7527
13	13:115008038:A:G	115008038	G	ADD	1536	2.143	6.802	-11.19	15.48	0.3151	0.7527
13	13:115013033:A:G	115013033	G	ADD	1536	2.143	6.802	-11.19	15.48	0.3151	0.7527
14	14:65525794:A:G	65525794	G	ADD	1536	-1.391	4.415	-10.04	7.261	-0.3151	0.7527
16	16:51769890:C:A	51769890	A	ADD	1536	1.953	6.198	-10.19	14.1	0.3152	0.7527
19	19:39230046:G:A	39230046	A	ADD	1536	1.399	4.439	-7.301	10.1	0.3151	0.7527
19	19:51209949:G:A	51209949	A	ADD	1536	-1.383	4.387	-9.981	7.216	-0.3152	0.7527
20	20:16236623:A:G	16236623	G	ADD	1536	1.372	4.352	-7.159	9.902	0.3151	0.7527
2	2:66350457:A:G	66350457	G	ADD	1536	1.762	5.591	-9.196	12.72	0.3151	0.7528
2	2:104027844:T:A	104027844	A	ADD	1536	-2.202	6.99	-15.9	11.5	-0.315	0.7528
2	2:104030203:C:T	104030203	T	ADD	1536	-2.202	6.99	-15.9	11.5	-0.315	0.7528
2	2:104030463:C:T	104030463	T	ADD	1536	-2.202	6.99	-15.9	11.5	-0.315	0.7528
2	2:104032471:G:A	104032471	A	ADD	1536	-2.202	6.99	-15.9	11.5	-0.315	0.7528
2	2:104033820:G:A	104033820	A	ADD	1536	-2.202	6.99	-15.9	11.5	-0.315	0.7528
2	2:104036433:G:A	104036433	A	ADD	1536	-2.202	6.99	-15.9	11.5	-0.315	0.7528
2	2:104039258:T:C	104039258	C	ADD	1536	-2.202	6.99	-15.9	11.5	-0.315	0.7528
2	2:104040524:T:C	104040524	C	ADD	1536	-2.202	6.99	-15.9	11.5	-0.315	0.7528
2	2:104041112:C:G	104041112	G	ADD	1536	-2.202	6.99	-15.9	11.5	-0.315	0.7528
2	2:232443621:C:T	232443621	T	ADD	1536	-2.491	7.91	-17.99	13.01	-0.315	0.7528
3	3:20504116:A:C	20504116	C	ADD	1536	1.707	5.418	-8.911	12.33	0.3151	0.7528
3	3:49326178:A:G	49326178	G	ADD	1536	2.993	9.503	-15.63	21.62	0.315	0.7528
3	3:161980903:C:A	161980903	C	ADD	1536	1.416	4.496	-7.397	10.23	0.3149	0.7528
3	3:161980908:C:G	161980908	C	ADD	1536	1.416	4.496	-7.397	10.23	0.3149	0.7528
3	3:184131543:G:C	184131543	C	ADD	1536	1.808	5.738	-9.438	13.05	0.3151	0.7528
4	4:57167507:C:G	57167507	C	ADD	1536	1.384	4.393	-7.226	9.994	0.315	0.7528
4	4:66347978:C:T	66347978	T	ADD	1536	-1.716	5.445	-12.39	8.957	-0.315	0.7528
4	4:66351128:A:G	66351128	G	ADD	1536	-1.716	5.445	-12.39	8.957	-0.315	0.7528
4	4:80330889:T:C	80330889	C	ADD	1536	-1.698	5.388	-12.26	8.863	-0.3151	0.7528
5	5:18009498:A:G	18009498	A	ADD	1536	-1.615	5.126	-11.66	8.432	-0.315	0.7528
5	5:73330562:G:A	73330562	A	ADD	1536	1.384	4.394	-7.228	9.996	0.315	0.7528
5	5:147536585:A:G	147536585	G	ADD	1536	1.381	4.384	-7.211	9.973	0.315	0.7528
5	5:167479458:T:C	167479458	C	ADD	1536	-1.563	4.961	-11.29	8.16	-0.315	0.7528
6	6:11110656:T:G	11110656	G	ADD	1536	-1.331	4.226	-9.613	6.951	-0.315	0.7528
6	6:29369519:T:C	29369519	C	ADD	1536	-1.453	4.611	-10.49	7.585	-0.315	0.7528
7	7:10922926:C:T	10922926	T	ADD	1536	2.158	6.851	-11.27	15.59	0.315	0.7528
7	7:46466602:C:A	46466602	A	ADD	1536	-1.432	4.546	-10.34	7.478	-0.315	0.7528
8	8:17248600:C:G	17248600	G	ADD	1536	-1.622	5.15	-11.72	8.471	-0.315	0.7528
9	9:12398149:C:T	12398149	T	ADD	1536	-1.505	4.777	-10.87	7.858	-0.315	0.7528
9	9:73904820:T:C	73904820	C	ADD	1536	2.229	7.076	-11.64	16.1	0.3149	0.7528
10	10:53803865:C:A	53803865	A	ADD	1536	-1.34	4.253	-9.676	6.996	-0.3151	0.7528
11	11:63072310:C:T	63072310	T	ADD	1536	-1.35	4.284	-9.747	7.048	-0.315	0.7528
11	11:63074080:C:T	63074080	T	ADD	1536	-1.35	4.284	-9.747	7.048	-0.315	0.7528
11	11:63074438:T:C	63074438	C	ADD	1536	-1.35	4.284	-9.747	7.048	-0.315	0.7528
11	11:63075977:A:G	63075977	G	ADD	1536	-1.35	4.284	-9.747	7.048	-0.315	0.7528
11	11:63077163:C:T	63077163	T	ADD	1536	-1.35	4.284	-9.747	7.048	-0.315	0.7528
11	11:63078015:C:T	63078015	T	ADD	1536	-1.35	4.284	-9.747	7.048	-0.315	0.7528
11	11:63078986:T:C	63078986	C	ADD	1536	-1.35	4.284	-9.747	7.048	-0.315	0.7528
11	11:63082400:G:A	63082400	A	ADD	1536	-1.35	4.284	-9.747	7.048	-0.315	0.7528
11	11:63082907:C:T	63082907	T	ADD	1536	-1.35	4.284	-9.747	7.048	-0.315	0.7528
11	11:63091675:C:T	63091675	T	ADD	1536	-1.35	4.284	-9.747	7.048	-0.315	0.7528
12	12:53344318:G:T	53344318	G	ADD	1536	1.355	4.302	-7.077	9.787	0.315	0.7528
12	12:53346750:C:T	53346750	C	ADD	1536	1.355	4.302	-7.077	9.787	0.315	0.7528
12	12:128046161:C:T	128046161	T	ADD	1536	1.467	4.655	-7.657	10.59	0.3151	0.7528
12	12:130816316:C:T	130816316	T	ADD	1536	-1.735	5.506	-12.53	9.057	-0.315	0.7528
13	13:42402178:A:G	42402178	G	ADD	1536	-1.473	4.676	-10.64	7.692	-0.315	0.7528
15	15:47649246:G:A	47649246	A	ADD	1536	-1.473	4.675	-10.64	7.691	-0.3151	0.7528
15	15:54457796:A:T	54457796	T	ADD	1536	1.668	5.297	-8.713	12.05	0.315	0.7528
15	15:79927594:G:C	79927594	G	ADD	1536	-1.402	4.451	-10.13	7.322	-0.315	0.7528
15	15:99321226:A:G	99321226	G	ADD	1536	1.716	5.445	-8.956	12.39	0.3151	0.7528
15	15:101619472:G:A	101619472	A	ADD	1536	-1.453	4.612	-10.49	7.586	-0.315	0.7528
16	16:10665509:G:A	10665509	G	ADD	1536	-1.414	4.488	-10.21	7.383	-0.3151	0.7528
17	17:6398233:A:G	6398233	A	ADD	1536	-1.35	4.285	-9.749	7.049	-0.315	0.7528
17	17:11883582:T:A	11883582	A	ADD	1536	1.484	4.71	-7.749	10.72	0.3149	0.7528
18	18:28895978:G:C	28895978	C	ADD	1536	2.681	8.512	-14	19.36	0.315	0.7528
18	18:28896713:G:A	28896713	A	ADD	1536	2.681	8.512	-14	19.36	0.315	0.7528
18	18:28896759:G:C	28896759	C	ADD	1536	2.681	8.512	-14	19.36	0.315	0.7528
18	18:28897536:G:T	28897536	T	ADD	1536	2.681	8.512	-14	19.36	0.315	0.7528
18	18:28898294:A:G	28898294	G	ADD	1536	2.681	8.512	-14	19.36	0.315	0.7528
18	18:28898567:G:A	28898567	A	ADD	1536	2.681	8.512	-14	19.36	0.315	0.7528
18	18:28900285:C:T	28900285	T	ADD	1536	2.681	8.512	-14	19.36	0.315	0.7528
19	19:4094066:A:C	4094066	C	ADD	1536	-1.944	6.17	-14.04	10.15	-0.315	0.7528
20	20:9586166:A:G	9586166	G	ADD	1536	1.451	4.607	-7.578	10.48	0.315	0.7528
20	20:22214901:G:A	22214901	G	ADD	1536	1.407	4.466	-7.347	10.16	0.315	0.7528
22	22:32556500:A:G	32556500	G	ADD	1536	-2.196	6.973	-15.86	11.47	-0.315	0.7528
22	22:32556519:G:A	32556519	A	ADD	1536	-2.196	6.973	-15.86	11.47	-0.315	0.7528
1	1:2205581:C:A	2205581	C	ADD	1536	1.339	4.252	-6.994	9.672	0.3149	0.7529
1	1:9772891:C:T	9772891	T	ADD	1536	-2.868	9.108	-20.72	14.98	-0.3149	0.7529
1	1:9773411:G:A	9773411	A	ADD	1536	-2.868	9.108	-20.72	14.98	-0.3149	0.7529
1	1:9774076:A:G	9774076	G	ADD	1536	-2.868	9.108	-20.72	14.98	-0.3149	0.7529
1	1:9775099:G:A	9775099	A	ADD	1536	-2.868	9.108	-20.72	14.98	-0.3149	0.7529
1	1:22972063:C:T	22972063	T	ADD	1536	1.733	5.505	-9.057	12.52	0.3149	0.7529
1	1:36653540:G:A	36653540	A	ADD	1536	1.315	4.175	-6.869	9.498	0.3149	0.7529
2	2:116980641:A:G	116980641	A	ADD	1536	1.434	4.556	-7.495	10.36	0.3148	0.7529
2	2:168620692:C:G	168620692	G	ADD	1536	-2.508	7.963	-18.12	13.1	-0.3149	0.7529
2	2:169007547:C:T	169007547	C	ADD	1536	1.436	4.561	-7.504	10.38	0.3148	0.7529
2	2:169008062:C:T	169008062	C	ADD	1536	1.436	4.561	-7.504	10.38	0.3148	0.7529
2	2:169008120:G:A	169008120	G	ADD	1536	1.436	4.561	-7.504	10.38	0.3148	0.7529
2	2:169008152:C:G	169008152	C	ADD	1536	1.436	4.561	-7.504	10.38	0.3148	0.7529
2	2:169008206:G:A	169008206	G	ADD	1536	1.436	4.561	-7.504	10.38	0.3148	0.7529
2	2:169008212:G:A	169008212	G	ADD	1536	1.436	4.561	-7.504	10.38	0.3148	0.7529
2	2:169008490:A:G	169008490	A	ADD	1536	1.436	4.561	-7.504	10.38	0.3148	0.7529
2	2:169008612:A:C	169008612	A	ADD	1536	1.436	4.561	-7.504	10.38	0.3148	0.7529
2	2:169008838:A:G	169008838	A	ADD	1536	1.436	4.561	-7.504	10.38	0.3148	0.7529
2	2:169008873:C:T	169008873	C	ADD	1536	1.436	4.561	-7.504	10.38	0.3148	0.7529
2	2:169008965:T:C	169008965	T	ADD	1536	1.436	4.561	-7.504	10.38	0.3148	0.7529
2	2:169009051:T:C	169009051	T	ADD	1536	1.436	4.561	-7.504	10.38	0.3148	0.7529
2	2:169009426:A:C	169009426	A	ADD	1536	1.436	4.561	-7.504	10.38	0.3148	0.7529
2	2:169010250:G:A	169010250	G	ADD	1536	1.436	4.561	-7.504	10.38	0.3148	0.7529
2	2:169010900:T:G	169010900	T	ADD	1536	1.436	4.561	-7.504	10.38	0.3148	0.7529
2	2:169011418:A:G	169011418	A	ADD	1536	1.436	4.561	-7.504	10.38	0.3148	0.7529
2	2:169011491:A:G	169011491	A	ADD	1536	1.436	4.561	-7.504	10.38	0.3148	0.7529
2	2:169011495:T:C	169011495	T	ADD	1536	1.436	4.561	-7.504	10.38	0.3148	0.7529
2	2:169011679:A:G	169011679	A	ADD	1536	1.436	4.561	-7.504	10.38	0.3148	0.7529
2	2:169011708:G:A	169011708	G	ADD	1536	1.436	4.561	-7.504	10.38	0.3148	0.7529
2	2:169011797:G:A	169011797	G	ADD	1536	1.436	4.561	-7.504	10.38	0.3148	0.7529
2	2:169011878:C:T	169011878	C	ADD	1536	1.436	4.561	-7.504	10.38	0.3148	0.7529
2	2:182142949:T:C	182142949	C	ADD	1536	1.558	4.95	-8.144	11.26	0.3148	0.7529
2	2:182144254:G:A	182144254	A	ADD	1536	1.558	4.95	-8.144	11.26	0.3148	0.7529
2	2:182144372:G:A	182144372	A	ADD	1536	1.558	4.95	-8.144	11.26	0.3148	0.7529
2	2:182144834:A:G	182144834	G	ADD	1536	1.558	4.95	-8.144	11.26	0.3148	0.7529
2	2:182145142:C:T	182145142	T	ADD	1536	1.558	4.95	-8.144	11.26	0.3148	0.7529
3	3:27351000:T:C	27351000	C	ADD	1536	2.008	6.38	-10.5	14.51	0.3148	0.7529
3	3:27352225:A:G	27352225	G	ADD	1536	2.008	6.38	-10.5	14.51	0.3148	0.7529
3	3:27354520:A:G	27354520	G	ADD	1536	2.008	6.38	-10.5	14.51	0.3148	0.7529
3	3:27362069:C:T	27362069	T	ADD	1536	2.008	6.38	-10.5	14.51	0.3148	0.7529
3	3:87000924:A:G	87000924	G	ADD	1536	-2.07	6.574	-14.95	10.81	-0.3149	0.7529
3	3:87003139:A:G	87003139	G	ADD	1536	-2.07	6.574	-14.95	10.81	-0.3149	0.7529
3	3:87004375:G:A	87004375	A	ADD	1536	-2.07	6.574	-14.95	10.81	-0.3149	0.7529
3	3:87005340:C:T	87005340	T	ADD	1536	-2.07	6.574	-14.95	10.81	-0.3149	0.7529
3	3:87005393:T:C	87005393	C	ADD	1536	-2.07	6.574	-14.95	10.81	-0.3149	0.7529
3	3:108449148:C:T	108449148	T	ADD	1536	-1.339	4.251	-9.671	6.994	-0.3149	0.7529
3	3:173869217:T:C	173869217	T	ADD	1536	1.32	4.191	-6.894	9.533	0.3149	0.7529
3	3:191673495:A:G	191673495	G	ADD	1536	-1.621	5.148	-11.71	8.469	-0.3149	0.7529
4	4:149570146:T:C	149570146	C	ADD	1536	1.476	4.689	-7.714	10.67	0.3148	0.7529
5	5:115724286:G:C	115724286	C	ADD	1536	1.673	5.314	-8.742	12.09	0.3148	0.7529
5	5:115724366:A:C	115724366	C	ADD	1536	1.673	5.314	-8.742	12.09	0.3148	0.7529
6	6:66434584:T:C	66434584	C	ADD	1536	-1.553	4.933	-11.22	8.115	-0.3149	0.7529
7	7:94281335:G:A	94281335	A	ADD	1536	-1.616	5.132	-11.68	8.443	-0.3149	0.7529
8	8:412299:A:G	412299	G	ADD	1536	1.392	4.421	-7.273	10.06	0.3149	0.7529
8	8:15755711:T:C	15755711	C	ADD	1536	1.475	4.685	-7.708	10.66	0.3148	0.7529
8	8:15775630:A:T	15775630	A	ADD	1536	1.34	4.257	-7.003	9.684	0.3149	0.7529
8	8:70505272:A:G	70505272	A	ADD	1536	1.469	4.667	-7.677	10.62	0.3149	0.7529
8	8:95021517:C:T	95021517	T	ADD	1536	-1.429	4.538	-10.32	7.465	-0.3148	0.7529
8	8:104159585:C:T	104159585	T	ADD	1536	1.395	4.429	-7.286	10.07	0.3149	0.7529
8	8:104159784:G:T	104159784	T	ADD	1536	1.395	4.429	-7.286	10.07	0.3149	0.7529
8	8:104159897:A:G	104159897	G	ADD	1536	1.395	4.429	-7.286	10.07	0.3149	0.7529
8	8:104160509:T:C	104160509	C	ADD	1536	1.395	4.429	-7.286	10.07	0.3149	0.7529
8	8:104160723:C:T	104160723	T	ADD	1536	1.395	4.429	-7.286	10.07	0.3149	0.7529
8	8:104161166:A:G	104161166	G	ADD	1536	1.395	4.429	-7.286	10.07	0.3149	0.7529
8	8:131926367:T:G	131926367	G	ADD	1536	2.944	9.348	-15.38	21.27	0.3149	0.7529
8	8:131926382:G:C	131926382	C	ADD	1536	2.944	9.348	-15.38	21.27	0.3149	0.7529
8	8:131930260:C:A	131930260	C	ADD	1536	1.383	4.393	-7.227	9.994	0.3149	0.7529
8	8:131933927:G:A	131933927	G	ADD	1536	1.383	4.393	-7.227	9.994	0.3149	0.7529
8	8:131935031:T:A	131935031	T	ADD	1536	1.383	4.393	-7.227	9.994	0.3149	0.7529
9	9:24928184:T:A	24928184	T	ADD	1536	1.359	4.315	-7.098	9.815	0.3149	0.7529
10	10:18323728:C:T	18323728	T	ADD	1536	-1.71	5.429	-12.35	8.93	-0.3149	0.7529
10	10:18323832:A:G	18323832	G	ADD	1536	-1.71	5.429	-12.35	8.93	-0.3149	0.7529
10	10:18325818:C:T	18325818	T	ADD	1536	-1.71	5.429	-12.35	8.93	-0.3149	0.7529
10	10:18325862:C:T	18325862	T	ADD	1536	-1.71	5.429	-12.35	8.93	-0.3149	0.7529
10	10:18326098:C:A	18326098	A	ADD	1536	-1.71	5.429	-12.35	8.93	-0.3149	0.7529
10	10:33272133:G:A	33272133	A	ADD	1536	-1.526	4.846	-11.02	7.972	-0.3149	0.7529
11	11:99844634:T:C	99844634	C	ADD	1536	-1.945	6.176	-14.05	10.16	-0.3149	0.7529
12	12:70173816:G:T	70173816	T	ADD	1536	-3.022	9.595	-21.83	15.78	-0.3149	0.7529
12	12:104894141:G:A	104894141	A	ADD	1536	-2.197	6.977	-15.87	11.48	-0.3149	0.7529
13	13:48619107:A:G	48619107	G	ADD	1536	-2.096	6.656	-15.14	10.95	-0.3149	0.7529
13	13:84795900:A:G	84795900	G	ADD	1536	1.359	4.314	-7.097	9.814	0.3149	0.7529
13	13:84796477:A:G	84796477	G	ADD	1536	1.359	4.314	-7.097	9.814	0.3149	0.7529
13	13:91657854:C:T	91657854	C	ADD	1536	-1.264	4.015	-9.133	6.605	-0.3149	0.7529
13	13:109338548:A:G	109338548	G	ADD	1536	-1.425	4.526	-10.3	7.446	-0.3149	0.7529
13	13:109338640:G:C	109338640	C	ADD	1536	-1.425	4.526	-10.3	7.446	-0.3149	0.7529
13	13:109338896:T:G	109338896	G	ADD	1536	-1.425	4.526	-10.3	7.446	-0.3149	0.7529
14	14:96181754:A:G	96181754	G	ADD	1536	-1.892	6.007	-13.67	9.882	-0.3149	0.7529
14	14:96205658:G:A	96205658	A	ADD	1536	1.898	6.027	-9.915	13.71	0.3149	0.7529
15	15:66707188:C:T	66707188	T	ADD	1536	-2.681	8.513	-19.37	14	-0.3149	0.7529
15	15:66714021:C:G	66714021	G	ADD	1536	-2.681	8.513	-19.37	14	-0.3149	0.7529
15	15:66716076:G:A	66716076	A	ADD	1536	-2.681	8.513	-19.37	14	-0.3149	0.7529
15	15:66726907:G:A	66726907	A	ADD	1536	-2.681	8.513	-19.37	14	-0.3149	0.7529
15	15:66727774:C:T	66727774	T	ADD	1536	-2.681	8.513	-19.37	14	-0.3149	0.7529
15	15:66757287:A:G	66757287	A	ADD	1536	-2.681	8.513	-19.37	14	-0.3149	0.7529
16	16:51855772:T:A	51855772	A	ADD	1536	1.863	5.918	-9.735	13.46	0.3149	0.7529
16	16:78223230:C:T	78223230	C	ADD	1536	1.493	4.743	-7.803	10.79	0.3149	0.7529
16	16:89261482:C:A	89261482	A	ADD	1536	1.73	5.493	-9.036	12.5	0.3149	0.7529
2	2:35084665:G:C	35084665	C	ADD	1536	1.485	4.717	-7.761	10.73	0.3147	0.753
2	2:35085350:A:G	35085350	G	ADD	1536	1.485	4.717	-7.761	10.73	0.3147	0.753
2	2:35086438:C:T	35086438	T	ADD	1536	1.485	4.717	-7.761	10.73	0.3147	0.753
2	2:37498688:C:T	37498688	C	ADD	1536	-1.342	4.265	-9.702	7.017	-0.3147	0.753
2	2:38663961:G:A	38663961	A	ADD	1536	-1.424	4.525	-10.29	7.445	-0.3147	0.753
2	2:40768755:T:C	40768755	C	ADD	1536	-1.382	4.39	-9.987	7.223	-0.3148	0.753
2	2:112447206:G:A	112447206	A	ADD	1536	-1.7	5.403	-12.29	8.889	-0.3147	0.753
2	2:112450277:A:G	112450277	G	ADD	1536	-1.7	5.403	-12.29	8.889	-0.3147	0.753
3	3:5494162:A:T	5494162	T	ADD	1536	1.76	5.593	-9.202	12.72	0.3147	0.753
3	3:6819595:A:G	6819595	G	ADD	1536	1.695	5.384	-8.859	12.25	0.3147	0.753
3	3:168648000:C:T	168648000	T	ADD	1536	1.467	4.661	-7.669	10.6	0.3147	0.753
4	4:21515202:A:G	21515202	A	ADD	1536	1.351	4.293	-7.063	9.766	0.3148	0.753
4	4:29924495:A:T	29924495	T	ADD	1536	-1.707	5.422	-12.33	8.92	-0.3148	0.753
4	4:29924629:G:A	29924629	A	ADD	1536	-1.707	5.422	-12.33	8.92	-0.3148	0.753
4	4:29925037:A:G	29925037	G	ADD	1536	-1.707	5.422	-12.33	8.92	-0.3148	0.753
4	4:29926402:G:T	29926402	T	ADD	1536	-1.707	5.422	-12.33	8.92	-0.3148	0.753
4	4:29927297:T:C	29927297	C	ADD	1536	-1.707	5.422	-12.33	8.92	-0.3148	0.753
4	4:29928801:T:C	29928801	C	ADD	1536	-1.707	5.422	-12.33	8.92	-0.3148	0.753
4	4:29928841:A:G	29928841	G	ADD	1536	-1.707	5.422	-12.33	8.92	-0.3148	0.753
4	4:29929753:A:C	29929753	C	ADD	1536	-1.707	5.422	-12.33	8.92	-0.3148	0.753
4	4:29930249:G:T	29930249	T	ADD	1536	-1.707	5.422	-12.33	8.92	-0.3148	0.753
4	4:29930640:A:T	29930640	T	ADD	1536	-1.707	5.422	-12.33	8.92	-0.3148	0.753
4	4:29931976:C:A	29931976	A	ADD	1536	-1.707	5.422	-12.33	8.92	-0.3148	0.753
4	4:29932620:A:G	29932620	G	ADD	1536	-1.707	5.422	-12.33	8.92	-0.3148	0.753
4	4:126390454:C:A	126390454	A	ADD	1536	2.735	8.689	-14.29	19.77	0.3148	0.753
4	4:126391436:G:T	126391436	T	ADD	1536	2.735	8.689	-14.29	19.77	0.3148	0.753
4	4:126391861:A:T	126391861	T	ADD	1536	2.735	8.689	-14.29	19.77	0.3148	0.753
4	4:154201489:A:T	154201489	T	ADD	1536	-1.485	4.716	-10.73	7.759	-0.3148	0.753
5	5:36402114:A:G	36402114	G	ADD	1536	1.34	4.26	-7.009	9.69	0.3147	0.753
5	5:78228199:A:G	78228199	A	ADD	1536	-1.435	4.558	-10.37	7.499	-0.3147	0.753
5	5:78229036:C:T	78229036	C	ADD	1536	-1.435	4.558	-10.37	7.499	-0.3147	0.753
5	5:148849185:G:A	148849185	A	ADD	1536	1.329	4.222	-6.947	9.604	0.3147	0.753
6	6:6642595:A:G	6642595	A	ADD	1536	1.387	4.407	-7.25	10.02	0.3147	0.753
6	6:38675610:G:A	38675610	G	ADD	1536	-1.351	4.294	-9.767	7.065	-0.3147	0.753
6	6:38675653:G:C	38675653	G	ADD	1536	-1.351	4.294	-9.767	7.065	-0.3147	0.753
6	6:93067628:T:A	93067628	A	ADD	1536	-1.357	4.311	-9.806	7.092	-0.3147	0.753
7	7:37872398:C:G	37872398	G	ADD	1536	1.675	5.323	-8.758	12.11	0.3147	0.753
7	7:109924415:A:G	109924415	G	ADD	1536	1.364	4.334	-7.131	9.859	0.3147	0.753
7	7:116436862:G:A	116436862	A	ADD	1536	-1.984	6.304	-14.34	10.37	-0.3148	0.753
8	8:4162862:G:A	4162862	A	ADD	1536	-2.011	6.391	-14.54	10.51	-0.3148	0.753
8	8:4164190:T:C	4164190	C	ADD	1536	-2.011	6.391	-14.54	10.51	-0.3148	0.753
8	8:138174661:T:G	138174661	G	ADD	1536	2.052	6.52	-10.73	14.83	0.3148	0.753
9	9:135647021:C:A	135647021	C	ADD	1536	-2.087	6.632	-15.09	10.91	-0.3147	0.753
10	10:24665266:A:G	24665266	G	ADD	1536	1.553	4.936	-8.12	11.23	0.3147	0.753
11	11:24280281:A:C	24280281	C	ADD	1536	-1.426	4.531	-10.31	7.455	-0.3147	0.753
11	11:107474088:A:G	107474088	G	ADD	1536	-1.78	5.654	-12.86	9.302	-0.3147	0.753
11	11:117993395:G:A	117993395	A	ADD	1536	1.36	4.321	-7.109	9.829	0.3148	0.753
12	12:29298094:C:G	29298094	G	ADD	1536	-1.332	4.231	-9.624	6.96	-0.3148	0.753
13	13:22834866:A:G	22834866	G	ADD	1536	-2.765	8.786	-19.99	14.45	-0.3147	0.753
13	13:24008773:G:A	24008773	G	ADD	1536	1.368	4.346	-7.15	9.885	0.3148	0.753
14	14:64594890:G:A	64594890	A	ADD	1536	-2.041	6.482	-14.75	10.66	-0.3148	0.753
14	14:80023891:G:T	80023891	T	ADD	1536	-2.659	8.446	-19.21	13.9	-0.3148	0.753
14	14:93836935:G:A	93836935	A	ADD	1536	-2.374	7.542	-17.16	12.41	-0.3147	0.753
14	14:93869866:T:C	93869866	C	ADD	1536	-2.374	7.542	-17.16	12.41	-0.3147	0.753
14	14:93870281:A:G	93870281	G	ADD	1536	-2.374	7.542	-17.16	12.41	-0.3147	0.753
14	14:93878495:G:A	93878495	A	ADD	1536	-2.374	7.542	-17.16	12.41	-0.3147	0.753
15	15:40277584:C:T	40277584	T	ADD	1536	-1.381	4.386	-9.977	7.216	-0.3147	0.753
15	15:53882260:A:C	53882260	C	ADD	1536	-1.841	5.851	-13.31	9.627	-0.3147	0.753
15	15:61335463:C:T	61335463	T	ADD	1536	-1.957	6.219	-14.15	10.23	-0.3147	0.753
15	15:63496279:G:A	63496279	A	ADD	1536	-1.73	5.495	-12.5	9.04	-0.3148	0.753
15	15:63496655:G:A	63496655	A	ADD	1536	-1.73	5.495	-12.5	9.04	-0.3148	0.753
15	15:63520906:A:G	63520906	G	ADD	1536	-1.73	5.495	-12.5	9.04	-0.3148	0.753
15	15:97499305:G:A	97499305	A	ADD	1536	-2.313	7.351	-16.72	12.09	-0.3147	0.753
17	17:37303198:A:C	37303198	C	ADD	1536	-1.79	5.687	-12.94	9.355	-0.3148	0.753
18	18:5437861:T:C	5437861	C	ADD	1536	-1.784	5.667	-12.89	9.323	-0.3147	0.753
18	18:5438784:C:T	5438784	T	ADD	1536	-1.784	5.667	-12.89	9.323	-0.3147	0.753
18	18:5439417:G:A	5439417	A	ADD	1536	-1.784	5.667	-12.89	9.323	-0.3147	0.753
18	18:54584376:C:T	54584376	T	ADD	1536	2.211	7.026	-11.56	15.98	0.3148	0.753
18	18:57145930:C:T	57145930	T	ADD	1536	1.62	5.147	-8.469	11.71	0.3147	0.753
18	18:57145931:A:G	57145931	G	ADD	1536	1.62	5.147	-8.469	11.71	0.3147	0.753
18	18:71168592:G:T	71168592	T	ADD	1536	1.407	4.47	-7.355	10.17	0.3147	0.753
2	2:47113952:G:T	47113952	T	ADD	1536	1.448	4.602	-7.573	10.47	0.3146	0.7531
2	2:60437608:C:G	60437608	G	ADD	1536	2.049	6.513	-10.72	14.81	0.3146	0.7531
2	2:60438736:C:T	60438736	T	ADD	1536	2.049	6.513	-10.72	14.81	0.3146	0.7531
2	2:77116501:T:C	77116501	C	ADD	1536	1.914	6.085	-10.01	13.84	0.3146	0.7531
2	2:97413488:C:G	97413488	G	ADD	1536	-1.422	4.52	-10.28	7.436	-0.3147	0.7531
2	2:97416153:G:A	97416153	A	ADD	1536	-1.422	4.52	-10.28	7.436	-0.3147	0.7531
2	2:129585811:C:T	129585811	T	ADD	1536	-1.799	5.719	-13.01	9.41	-0.3145	0.7531
2	2:129586533:A:G	129586533	G	ADD	1536	-1.799	5.719	-13.01	9.41	-0.3145	0.7531
2	2:129588466:C:T	129588466	T	ADD	1536	-1.799	5.719	-13.01	9.41	-0.3145	0.7531
2	2:129591736:C:T	129591736	T	ADD	1536	-1.799	5.719	-13.01	9.41	-0.3145	0.7531
3	3:731123:T:C	731123	C	ADD	1536	-1.433	4.556	-10.36	7.496	-0.3146	0.7531
3	3:10442539:A:G	10442539	G	ADD	1536	-1.505	4.782	-10.88	7.869	-0.3146	0.7531
3	3:149362405:G:A	149362405	G	ADD	1536	-1.326	4.216	-9.59	6.937	-0.3146	0.7531
4	4:66483593:A:G	66483593	A	ADD	1536	-1.637	5.202	-11.83	8.559	-0.3146	0.7531
4	4:94552828:C:T	94552828	T	ADD	1536	-1.343	4.267	-9.706	7.021	-0.3146	0.7531
4	4:111687514:C:A	111687514	C	ADD	1536	1.312	4.169	-6.86	9.484	0.3146	0.7531
5	5:107079153:G:A	107079153	G	ADD	1536	1.444	4.591	-7.554	10.44	0.3146	0.7531
5	5:107079249:C:T	107079249	C	ADD	1536	1.444	4.591	-7.554	10.44	0.3146	0.7531
5	5:149581230:C:A	149581230	C	ADD	1536	1.403	4.46	-7.338	10.14	0.3146	0.7531
5	5:164855157:C:T	164855157	T	ADD	1536	1.635	5.195	-8.548	11.82	0.3147	0.7531
6	6:45779946:G:A	45779946	A	ADD	1536	2.803	8.908	-14.66	20.26	0.3147	0.7531
7	7:8559476:A:G	8559476	G	ADD	1536	1.438	4.571	-7.52	10.4	0.3146	0.7531
7	7:144639494:C:A	144639494	A	ADD	1536	1.479	4.703	-7.739	10.7	0.3146	0.7531
8	8:1370739:A:G	1370739	G	ADD	1536	1.425	4.531	-7.455	10.31	0.3146	0.7531
8	8:17240716:C:T	17240716	T	ADD	1536	1.484	4.717	-7.762	10.73	0.3146	0.7531
8	8:62365737:G:A	62365737	G	ADD	1536	-1.591	5.057	-11.5	8.32	-0.3147	0.7531
8	8:84643787:C:G	84643787	G	ADD	1536	1.352	4.298	-7.072	9.777	0.3146	0.7531
8	8:112964502:A:T	112964502	T	ADD	1536	-1.887	5.999	-13.64	9.871	-0.3146	0.7531
8	8:112975369:T:G	112975369	G	ADD	1536	-1.887	5.999	-13.64	9.871	-0.3146	0.7531
8	8:112976141:A:G	112976141	G	ADD	1536	-1.887	5.999	-13.64	9.871	-0.3146	0.7531
8	8:112978101:G:A	112978101	A	ADD	1536	-1.887	5.999	-13.64	9.871	-0.3146	0.7531
8	8:112996827:G:T	112996827	T	ADD	1536	-1.887	5.999	-13.64	9.871	-0.3146	0.7531
8	8:112997568:G:A	112997568	A	ADD	1536	-1.887	5.999	-13.64	9.871	-0.3146	0.7531
8	8:113006288:A:T	113006288	T	ADD	1536	-1.887	5.999	-13.64	9.871	-0.3146	0.7531
8	8:113007075:C:T	113007075	T	ADD	1536	-1.887	5.999	-13.64	9.871	-0.3146	0.7531
9	9:19775783:C:T	19775783	T	ADD	1536	-1.379	4.383	-9.969	7.212	-0.3145	0.7531
9	9:19776226:T:C	19776226	C	ADD	1536	-1.379	4.383	-9.969	7.212	-0.3145	0.7531
9	9:19898792:G:A	19898792	G	ADD	1536	1.352	4.297	-7.071	9.774	0.3145	0.7531
9	9:101238684:A:C	101238684	C	ADD	1536	-1.608	5.111	-11.62	8.409	-0.3146	0.7531
10	10:28327062:G:A	28327062	A	ADD	1536	2.525	8.026	-13.2	18.26	0.3147	0.7531
10	10:28327236:A:G	28327236	G	ADD	1536	2.525	8.026	-13.2	18.26	0.3147	0.7531
10	10:28328434:G:T	28328434	T	ADD	1536	2.525	8.026	-13.2	18.26	0.3147	0.7531
10	10:28328445:T:C	28328445	C	ADD	1536	2.525	8.026	-13.2	18.26	0.3147	0.7531
10	10:28329338:G:A	28329338	A	ADD	1536	2.525	8.026	-13.2	18.26	0.3147	0.7531
10	10:28329684:T:C	28329684	C	ADD	1536	2.525	8.026	-13.2	18.26	0.3147	0.7531
10	10:28330040:C:T	28330040	T	ADD	1536	2.525	8.026	-13.2	18.26	0.3147	0.7531
10	10:85980401:T:C	85980401	C	ADD	1536	2.442	7.76	-12.77	17.65	0.3147	0.7531
10	10:85981307:C:T	85981307	T	ADD	1536	2.442	7.76	-12.77	17.65	0.3147	0.7531
10	10:85989348:A:G	85989348	G	ADD	1536	2.442	7.76	-12.77	17.65	0.3147	0.7531
11	11:84288065:T:C	84288065	C	ADD	1536	-2.041	6.487	-14.75	10.67	-0.3146	0.7531
11	11:104659942:G:T	104659942	T	ADD	1536	1.54	4.897	-8.057	11.14	0.3146	0.7531
11	11:104660326:A:G	104660326	G	ADD	1536	1.54	4.897	-8.057	11.14	0.3146	0.7531
11	11:104661912:A:G	104661912	G	ADD	1536	1.54	4.897	-8.057	11.14	0.3146	0.7531
11	11:104665261:A:C	104665261	C	ADD	1536	1.54	4.897	-8.057	11.14	0.3146	0.7531
11	11:104666997:C:A	104666997	A	ADD	1536	1.54	4.897	-8.057	11.14	0.3146	0.7531
12	12:32409106:C:A	32409106	A	ADD	1536	1.563	4.968	-8.173	11.3	0.3146	0.7531
12	12:121451425:T:C	121451425	T	ADD	1536	1.544	4.91	-8.079	11.17	0.3145	0.7531
14	14:96003574:A:G	96003574	A	ADD	1536	-1.534	4.875	-11.09	8.022	-0.3146	0.7531
15	15:100641925:C:T	100641925	C	ADD	1536	1.351	4.294	-7.065	9.767	0.3147	0.7531
16	16:82833827:T:C	82833827	C	ADD	1536	1.44	4.577	-7.531	10.41	0.3146	0.7531
18	18:77572586:C:G	77572586	G	ADD	1536	1.419	4.511	-7.422	10.26	0.3146	0.7531
19	19:56098935:A:G	56098935	A	ADD	1536	1.343	4.269	-7.024	9.71	0.3146	0.7531
21	21:23208762:C:T	23208762	T	ADD	1536	2.641	8.394	-13.81	19.09	0.3147	0.7531
21	21:23209408:T:C	23209408	C	ADD	1536	2.641	8.394	-13.81	19.09	0.3147	0.7531
21	21:23209870:C:T	23209870	T	ADD	1536	2.641	8.394	-13.81	19.09	0.3147	0.7531
21	21:23210935:T:A	23210935	A	ADD	1536	2.641	8.394	-13.81	19.09	0.3147	0.7531
21	21:23217429:G:A	23217429	A	ADD	1536	2.641	8.394	-13.81	19.09	0.3147	0.7531
21	21:23219469:T:C	23219469	C	ADD	1536	2.641	8.394	-13.81	19.09	0.3147	0.7531
21	21:23220926:A:C	23220926	C	ADD	1536	2.641	8.394	-13.81	19.09	0.3147	0.7531
1	1:208289308:C:T	208289308	T	ADD	1536	-1.582	5.03	-11.44	8.277	-0.3144	0.7532
1	1:222809408:G:A	222809408	A	ADD	1536	1.499	4.769	-7.847	10.85	0.3144	0.7532
1	1:222809616:C:T	222809616	T	ADD	1536	1.499	4.769	-7.847	10.85	0.3144	0.7532
2	2:45898497:A:G	45898497	G	ADD	1536	-1.518	4.825	-10.97	7.939	-0.3145	0.7532
2	2:45898530:G:A	45898530	A	ADD	1536	-1.518	4.825	-10.97	7.939	-0.3145	0.7532
2	2:48976227:A:G	48976227	A	ADD	1536	1.383	4.399	-7.239	10.01	0.3145	0.7532
2	2:115586939:A:G	115586939	G	ADD	1536	1.917	6.096	-10.03	13.86	0.3145	0.7532
3	3:157341500:T:C	157341500	C	ADD	1536	-1.726	5.488	-12.48	9.031	-0.3144	0.7532
3	3:157346370:T:G	157346370	G	ADD	1536	-1.726	5.488	-12.48	9.031	-0.3144	0.7532
4	4:13036455:C:T	13036455	T	ADD	1536	2.028	6.448	-10.61	14.67	0.3145	0.7532
4	4:13036456:C:G	13036456	G	ADD	1536	2.028	6.448	-10.61	14.67	0.3145	0.7532
5	5:3309455:C:T	3309455	C	ADD	1536	1.336	4.248	-6.991	9.663	0.3145	0.7532
5	5:127714704:G:A	127714704	A	ADD	1536	-2.565	8.159	-18.56	13.43	-0.3144	0.7532
5	5:127714784:T:G	127714784	G	ADD	1536	-2.565	8.159	-18.56	13.43	-0.3144	0.7532
5	5:127716206:C:G	127716206	G	ADD	1536	-2.565	8.159	-18.56	13.43	-0.3144	0.7532
5	5:127716567:C:A	127716567	A	ADD	1536	-2.565	8.159	-18.56	13.43	-0.3144	0.7532
5	5:127717387:G:A	127717387	A	ADD	1536	-2.565	8.159	-18.56	13.43	-0.3144	0.7532
5	5:127718450:T:C	127718450	C	ADD	1536	-2.565	8.159	-18.56	13.43	-0.3144	0.7532
5	5:127718523:T:C	127718523	C	ADD	1536	-2.565	8.159	-18.56	13.43	-0.3144	0.7532
5	5:127722107:G:C	127722107	C	ADD	1536	-2.565	8.159	-18.56	13.43	-0.3144	0.7532
6	6:169167327:T:G	169167327	G	ADD	1536	1.363	4.333	-7.13	9.855	0.3145	0.7532
7	7:12591553:A:G	12591553	A	ADD	1536	-1.325	4.213	-9.581	6.932	-0.3145	0.7532
7	7:135992386:G:A	135992386	G	ADD	1536	-1.349	4.289	-9.754	7.057	-0.3145	0.7532
8	8:17781002:G:T	17781002	T	ADD	1536	-2.695	8.568	-19.49	14.1	-0.3145	0.7532
8	8:63198386:C:A	63198386	C	ADD	1536	-1.494	4.749	-10.8	7.813	-0.3145	0.7532
8	8:114961983:C:G	114961983	G	ADD	1536	1.37	4.357	-7.17	9.91	0.3145	0.7532
10	10:10799898:T:A	10799898	T	ADD	1536	1.361	4.329	-7.124	9.847	0.3145	0.7532
10	10:10800021:T:C	10800021	T	ADD	1536	1.361	4.329	-7.124	9.847	0.3145	0.7532
10	10:10800193:G:A	10800193	G	ADD	1536	1.361	4.329	-7.124	9.847	0.3145	0.7532
10	10:10801565:T:C	10801565	T	ADD	1536	1.361	4.329	-7.124	9.847	0.3145	0.7532
10	10:68099633:G:T	68099633	T	ADD	1536	1.626	5.168	-8.504	11.76	0.3145	0.7532
10	10:68103909:C:G	68103909	G	ADD	1536	1.626	5.168	-8.504	11.76	0.3145	0.7532
10	10:68107186:T:C	68107186	C	ADD	1536	1.626	5.168	-8.504	11.76	0.3145	0.7532
10	10:127946698:C:G	127946698	G	ADD	1536	1.525	4.849	-7.979	11.03	0.3145	0.7532
12	12:125011280:G:A	125011280	A	ADD	1536	-1.99	6.329	-14.39	10.41	-0.3145	0.7532
13	13:44867641:T:C	44867641	T	ADD	1536	1.368	4.351	-7.159	9.895	0.3145	0.7532
13	13:55014604:A:G	55014604	G	ADD	1536	1.849	5.878	-9.672	13.37	0.3145	0.7532
14	14:50870033:G:A	50870033	A	ADD	1536	-2.007	6.384	-14.52	10.5	-0.3145	0.7532
16	16:13458449:A:G	13458449	G	ADD	1536	-1.76	5.598	-12.73	9.212	-0.3145	0.7532
16	16:84987679:C:A	84987679	C	ADD	1536	-1.431	4.55	-10.35	7.486	-0.3144	0.7532
17	17:12315298:A:G	12315298	A	ADD	1536	-1.977	6.287	-14.3	10.34	-0.3145	0.7532
17	17:12615430:A:G	12615430	G	ADD	1536	1.405	4.468	-7.352	10.16	0.3145	0.7532
17	17:30957693:T:C	30957693	C	ADD	1536	1.374	4.369	-7.189	9.936	0.3144	0.7532
17	17:30960537:G:A	30960537	A	ADD	1536	1.374	4.369	-7.189	9.936	0.3144	0.7532
18	18:1620210:T:G	1620210	G	ADD	1536	2.304	7.325	-12.05	16.66	0.3145	0.7532
18	18:74848398:A:G	74848398	G	ADD	1536	1.387	4.411	-7.258	10.03	0.3145	0.7532
1	1:78991255:T:C	78991255	C	ADD	1536	1.444	4.595	-7.561	10.45	0.3143	0.7533
1	1:78991552:A:G	78991552	G	ADD	1536	1.444	4.595	-7.561	10.45	0.3143	0.7533
1	1:110885736:G:A	110885736	G	ADD	1536	1.667	5.302	-8.724	12.06	0.3144	0.7533
1	1:175283119:A:G	175283119	G	ADD	1536	-1.438	4.576	-10.41	7.531	-0.3143	0.7533
1	1:208060359:G:A	208060359	A	ADD	1536	-1.369	4.356	-9.907	7.168	-0.3144	0.7533
2	2:6389544:A:G	6389544	A	ADD	1536	1.409	4.482	-7.377	10.19	0.3143	0.7533
2	2:6389792:T:C	6389792	T	ADD	1536	1.409	4.482	-7.377	10.19	0.3143	0.7533
2	2:22693738:T:A	22693738	A	ADD	1536	1.365	4.342	-7.145	9.875	0.3144	0.7533
2	2:227046342:T:C	227046342	C	ADD	1536	1.363	4.335	-7.134	9.86	0.3143	0.7533
3	3:29567374:G:C	29567374	C	ADD	1536	2.364	7.522	-12.38	17.11	0.3143	0.7533
3	3:45784417:T:C	45784417	C	ADD	1536	-1.983	6.307	-14.35	10.38	-0.3144	0.7533
3	3:60048237:G:C	60048237	C	ADD	1536	-1.416	4.507	-10.25	7.416	-0.3143	0.7533
3	3:70910989:G:C	70910989	C	ADD	1536	-2.08	6.619	-15.05	10.89	-0.3143	0.7533
3	3:103815604:G:T	103815604	T	ADD	1536	-1.4	4.455	-10.13	7.331	-0.3144	0.7533
3	3:103816736:T:C	103816736	C	ADD	1536	-1.4	4.455	-10.13	7.331	-0.3144	0.7533
3	3:103817017:C:T	103817017	T	ADD	1536	-1.4	4.455	-10.13	7.331	-0.3144	0.7533
3	3:103817106:A:G	103817106	G	ADD	1536	-1.4	4.455	-10.13	7.331	-0.3144	0.7533
3	3:103817127:T:A	103817127	A	ADD	1536	-1.4	4.455	-10.13	7.331	-0.3144	0.7533
3	3:103817405:C:T	103817405	T	ADD	1536	-1.4	4.455	-10.13	7.331	-0.3144	0.7533
3	3:103817815:A:C	103817815	C	ADD	1536	-1.4	4.455	-10.13	7.331	-0.3144	0.7533
3	3:103817901:T:G	103817901	G	ADD	1536	-1.4	4.455	-10.13	7.331	-0.3144	0.7533
3	3:175622109:G:T	175622109	T	ADD	1536	2.541	8.083	-13.3	18.38	0.3144	0.7533
3	3:175634629:A:G	175634629	G	ADD	1536	2.541	8.083	-13.3	18.38	0.3144	0.7533
4	4:39496507:G:A	39496507	A	ADD	1536	-2.64	8.4	-19.1	13.82	-0.3143	0.7533
4	4:39498060:C:T	39498060	T	ADD	1536	-2.64	8.4	-19.1	13.82	-0.3143	0.7533
5	5:29516521:T:A	29516521	A	ADD	1536	-1.389	4.419	-10.05	7.271	-0.3144	0.7533
5	5:94083321:A:G	94083321	G	ADD	1536	1.34	4.263	-7.015	9.695	0.3144	0.7533
5	5:133076366:A:G	133076366	A	ADD	1536	-2.77	8.812	-20.04	14.5	-0.3143	0.7533
5	5:159984492:C:T	159984492	T	ADD	1536	-1.338	4.256	-9.679	7.003	-0.3144	0.7533
6	6:28490440:G:A	28490440	A	ADD	1536	2.515	7.999	-13.16	18.19	0.3144	0.7533
6	6:32744347:G:T	32744347	T	ADD	1536	1.359	4.322	-7.112	9.83	0.3143	0.7533
7	7:42314044:A:G	42314044	G	ADD	1536	-1.423	4.528	-10.3	7.452	-0.3144	0.7533
7	7:116358044:A:G	116358044	A	ADD	1536	-1.325	4.215	-9.586	6.937	-0.3143	0.7533
8	8:32137016:G:A	32137016	A	ADD	1536	1.707	5.431	-8.937	12.35	0.3143	0.7533
8	8:32137610:A:C	32137610	C	ADD	1536	1.707	5.431	-8.937	12.35	0.3143	0.7533
8	8:53440040:T:G	53440040	G	ADD	1536	1.598	5.082	-8.364	11.56	0.3144	0.7533
8	8:102330393:A:G	102330393	G	ADD	1536	1.617	5.142	-8.462	11.7	0.3144	0.7533
9	9:16740028:G:A	16740028	A	ADD	1536	1.35	4.294	-7.067	9.767	0.3143	0.7533
9	9:24798705:C:T	24798705	C	ADD	1536	-1.365	4.343	-9.876	7.146	-0.3143	0.7533
9	9:34569471:G:A	34569471	G	ADD	1536	1.332	4.235	-6.969	9.632	0.3144	0.7533
9	9:37005561:A:G	37005561	A	ADD	1536	1.562	4.969	-8.177	11.3	0.3143	0.7533
10	10:18566622:G:A	18566622	G	ADD	1536	1.339	4.261	-7.013	9.692	0.3143	0.7533
10	10:21675186:A:G	21675186	G	ADD	1536	1.318	4.193	-6.901	9.537	0.3143	0.7533
10	10:33769394:C:T	33769394	T	ADD	1536	2.412	7.675	-12.63	17.46	0.3143	0.7533
10	10:123970722:T:A	123970722	A	ADD	1536	-1.923	6.115	-13.91	10.06	-0.3144	0.7533
11	11:22682184:T:C	22682184	C	ADD	1536	-1.496	4.76	-10.83	7.833	-0.3143	0.7533
11	11:95937616:A:G	95937616	A	ADD	1536	-1.42	4.516	-10.27	7.432	-0.3143	0.7533
11	11:117795611:T:C	117795611	C	ADD	1536	-1.832	5.829	-13.26	9.593	-0.3143	0.7533
12	12:105689315:C:T	105689315	T	ADD	1536	1.417	4.509	-7.421	10.26	0.3143	0.7533
12	12:105689407:T:C	105689407	C	ADD	1536	1.417	4.509	-7.421	10.26	0.3143	0.7533
12	12:105689523:T:G	105689523	G	ADD	1536	1.417	4.509	-7.421	10.26	0.3143	0.7533
12	12:105689566:T:C	105689566	C	ADD	1536	1.417	4.509	-7.421	10.26	0.3143	0.7533
12	12:105690259:A:T	105690259	T	ADD	1536	1.417	4.509	-7.421	10.26	0.3143	0.7533
12	12:105691466:C:G	105691466	G	ADD	1536	1.417	4.509	-7.421	10.26	0.3143	0.7533
12	12:105694513:T:C	105694513	C	ADD	1536	1.417	4.509	-7.421	10.26	0.3143	0.7533
12	12:105694812:T:C	105694812	C	ADD	1536	1.417	4.509	-7.421	10.26	0.3143	0.7533
12	12:105695312:C:A	105695312	A	ADD	1536	1.417	4.509	-7.421	10.26	0.3143	0.7533
12	12:105695459:A:G	105695459	G	ADD	1536	1.417	4.509	-7.421	10.26	0.3143	0.7533
12	12:105695541:T:A	105695541	A	ADD	1536	1.417	4.509	-7.421	10.26	0.3143	0.7533
13	13:41981279:G:A	41981279	A	ADD	1536	-1.543	4.909	-11.16	8.079	-0.3143	0.7533
14	14:64676098:A:G	64676098	A	ADD	1536	-1.386	4.41	-10.03	7.257	-0.3143	0.7533
14	14:64681193:C:T	64681193	C	ADD	1536	-1.386	4.41	-10.03	7.257	-0.3143	0.7533
15	15:69666362:G:A	69666362	A	ADD	1536	-2.07	6.585	-14.98	10.84	-0.3144	0.7533
15	15:69666462:A:G	69666462	G	ADD	1536	-2.07	6.585	-14.98	10.84	-0.3144	0.7533
16	16:62694132:T:C	62694132	C	ADD	1536	1.36	4.326	-7.118	9.838	0.3143	0.7533
16	16:68064472:T:C	68064472	C	ADD	1536	2.066	6.573	-10.82	14.95	0.3143	0.7533
16	16:68068627:A:G	68068627	G	ADD	1536	2.066	6.573	-10.82	14.95	0.3143	0.7533
16	16:68069416:A:G	68069416	G	ADD	1536	2.066	6.573	-10.82	14.95	0.3143	0.7533
16	16:68071147:C:T	68071147	T	ADD	1536	2.066	6.573	-10.82	14.95	0.3143	0.7533
16	16:68074454:C:G	68074454	G	ADD	1536	2.066	6.573	-10.82	14.95	0.3143	0.7533
16	16:68075439:A:G	68075439	G	ADD	1536	2.066	6.573	-10.82	14.95	0.3143	0.7533
16	16:68080680:T:C	68080680	C	ADD	1536	2.066	6.573	-10.82	14.95	0.3143	0.7533
16	16:68086105:A:G	68086105	G	ADD	1536	2.066	6.573	-10.82	14.95	0.3143	0.7533
16	16:68092850:G:C	68092850	C	ADD	1536	2.066	6.573	-10.82	14.95	0.3143	0.7533
16	16:68099821:T:G	68099821	G	ADD	1536	2.066	6.573	-10.82	14.95	0.3143	0.7533
16	16:68105171:C:G	68105171	G	ADD	1536	2.066	6.573	-10.82	14.95	0.3143	0.7533
16	16:68118044:C:T	68118044	T	ADD	1536	2.066	6.573	-10.82	14.95	0.3143	0.7533
20	20:42756534:G:A	42756534	A	ADD	1536	-1.322	4.206	-9.565	6.921	-0.3143	0.7533
20	20:42757736:G:T	42757736	T	ADD	1536	-1.322	4.206	-9.565	6.921	-0.3143	0.7533
20	20:42758241:G:A	42758241	A	ADD	1536	-1.322	4.206	-9.565	6.921	-0.3143	0.7533
21	21:19562494:A:G	19562494	A	ADD	1536	1.827	5.812	-9.564	13.22	0.3144	0.7533
21	21:26170294:G:A	26170294	A	ADD	1536	2.876	9.151	-15.06	20.81	0.3144	0.7533
21	21:26170524:T:C	26170524	C	ADD	1536	2.876	9.151	-15.06	20.81	0.3144	0.7533
1	1:3279324:A:G	3279324	A	ADD	1536	1.364	4.34	-7.142	9.87	0.3143	0.7534
1	1:67682196:G:A	67682196	A	ADD	1536	1.364	4.342	-7.146	9.875	0.3142	0.7534
2	2:160838870:A:G	160838870	G	ADD	1536	-1.663	5.293	-12.04	8.711	-0.3143	0.7534
2	2:160841307:C:T	160841307	T	ADD	1536	-1.663	5.293	-12.04	8.711	-0.3143	0.7534
2	2:160841466:T:C	160841466	C	ADD	1536	-1.663	5.293	-12.04	8.711	-0.3143	0.7534
2	2:160842361:T:C	160842361	C	ADD	1536	-1.663	5.293	-12.04	8.711	-0.3143	0.7534
2	2:234862040:A:G	234862040	A	ADD	1536	1.432	4.556	-7.498	10.36	0.3143	0.7534
2	2:236600372:G:A	236600372	A	ADD	1536	-1.426	4.539	-10.32	7.469	-0.3143	0.7534
3	3:24253593:G:A	24253593	G	ADD	1536	1.406	4.475	-7.364	10.18	0.3142	0.7534
3	3:30507275:T:G	30507275	G	ADD	1536	2.412	7.675	-12.63	17.45	0.3142	0.7534
3	3:139307160:G:A	139307160	A	ADD	1536	1.397	4.446	-7.317	10.11	0.3142	0.7534
3	3:139310708:G:A	139310708	A	ADD	1536	1.397	4.446	-7.317	10.11	0.3142	0.7534
4	4:13683688:G:A	13683688	A	ADD	1536	-1.433	4.56	-10.37	7.505	-0.3142	0.7534
4	4:28771336:A:C	28771336	C	ADD	1536	2.826	8.995	-14.8	20.46	0.3142	0.7534
4	4:109016824:C:A	109016824	A	ADD	1536	1.464	4.66	-7.669	10.6	0.3143	0.7534
4	4:109017528:G:A	109017528	A	ADD	1536	1.464	4.66	-7.669	10.6	0.3143	0.7534
4	4:166734530:G:A	166734530	A	ADD	1536	-1.504	4.787	-10.89	7.878	-0.3142	0.7534
4	4:189022743:A:G	189022743	A	ADD	1536	-1.359	4.327	-9.84	7.122	-0.3142	0.7534
4	4:189023246:C:T	189023246	C	ADD	1536	-1.359	4.327	-9.84	7.122	-0.3142	0.7534
6	6:63803188:C:A	63803188	C	ADD	1536	1.429	4.548	-7.486	10.34	0.3142	0.7534
6	6:121750153:A:G	121750153	G	ADD	1536	2.665	8.483	-13.96	19.29	0.3142	0.7534
6	6:154414446:A:T	154414446	A	ADD	1536	-2.806	8.929	-20.31	14.7	-0.3143	0.7534
7	7:2213106:A:G	2213106	G	ADD	1536	-1.734	5.518	-12.55	9.082	-0.3142	0.7534
7	7:88350457:T:C	88350457	C	ADD	1536	1.625	5.171	-8.509	11.76	0.3143	0.7534
7	7:153242571:A:G	153242571	G	ADD	1536	-1.354	4.308	-9.797	7.09	-0.3142	0.7534
8	8:17239772:A:C	17239772	C	ADD	1536	-1.703	5.419	-12.32	8.918	-0.3142	0.7534
8	8:17240364:G:A	17240364	A	ADD	1536	-1.703	5.419	-12.32	8.918	-0.3142	0.7534
9	9:113550994:C:A	113550994	A	ADD	1536	-1.667	5.304	-12.06	8.728	-0.3143	0.7534
9	9:119890290:A:C	119890290	C	ADD	1536	1.334	4.244	-6.984	9.652	0.3143	0.7534
10	10:18565470:C:A	18565470	C	ADD	1536	1.342	4.273	-7.032	9.716	0.3142	0.7534
10	10:33364970:C:T	33364970	T	ADD	1536	2.786	8.867	-14.59	20.16	0.3142	0.7534
11	11:15224715:C:T	15224715	T	ADD	1536	-2.656	8.451	-19.22	13.91	-0.3142	0.7534
11	11:15225186:A:T	15225186	T	ADD	1536	-2.656	8.451	-19.22	13.91	-0.3142	0.7534
12	12:50537815:A:G	50537815	A	ADD	1536	2.542	8.092	-13.32	18.4	0.3142	0.7534
12	12:63233388:G:A	63233388	A	ADD	1536	-2.393	7.616	-17.32	12.53	-0.3142	0.7534
12	12:99175840:A:G	99175840	G	ADD	1536	-2.166	6.894	-15.68	11.34	-0.3142	0.7534
13	13:66597868:A:T	66597868	T	ADD	1536	-1.554	4.945	-11.25	8.137	-0.3143	0.7534
13	13:66603203:C:A	66603203	A	ADD	1536	-1.554	4.945	-11.25	8.137	-0.3143	0.7534
13	13:66604470:A:G	66604470	G	ADD	1536	-1.554	4.945	-11.25	8.137	-0.3143	0.7534
14	14:61943759:T:G	61943759	G	ADD	1536	-1.415	4.504	-10.24	7.412	-0.3142	0.7534
14	14:79898506:T:G	79898506	G	ADD	1536	1.561	4.97	-8.179	11.3	0.3142	0.7534
15	15:34035448:A:G	34035448	G	ADD	1536	-1.766	5.619	-12.78	9.248	-0.3142	0.7534
15	15:34036470:C:T	34036470	T	ADD	1536	-1.766	5.619	-12.78	9.248	-0.3142	0.7534
15	15:86552956:G:A	86552956	G	ADD	1536	-1.376	4.38	-9.961	7.208	-0.3143	0.7534
16	16:51744509:C:T	51744509	T	ADD	1536	2.477	7.88	-12.97	17.92	0.3143	0.7534
17	17:13124080:T:G	13124080	G	ADD	1536	-1.641	5.224	-11.88	8.597	-0.3142	0.7534
18	18:68641566:G:A	68641566	A	ADD	1536	2.543	8.093	-13.32	18.4	0.3143	0.7534
21	21:38643970:A:G	38643970	G	ADD	1536	1.672	5.322	-8.759	12.1	0.3142	0.7534
1	1:5758555:T:G	5758555	T	ADD	1536	-1.394	4.437	-10.09	7.303	-0.3141	0.7535
1	1:40070788:T:C	40070788	T	ADD	1536	1.333	4.242	-6.982	9.648	0.3141	0.7535
1	1:40078711:A:C	40078711	A	ADD	1536	1.333	4.242	-6.982	9.648	0.3141	0.7535
1	1:40082002:A:G	40082002	A	ADD	1536	1.333	4.242	-6.982	9.648	0.3141	0.7535
1	1:85581281:G:A	85581281	G	ADD	1536	-1.461	4.652	-10.58	7.657	-0.3141	0.7535
1	1:87849933:T:C	87849933	C	ADD	1536	1.485	4.729	-7.784	10.75	0.3141	0.7535
1	1:87851091:C:T	87851091	T	ADD	1536	1.485	4.729	-7.784	10.75	0.3141	0.7535
1	1:87851440:C:G	87851440	G	ADD	1536	1.485	4.729	-7.784	10.75	0.3141	0.7535
1	1:87852363:C:T	87852363	T	ADD	1536	1.485	4.729	-7.784	10.75	0.3141	0.7535
1	1:87852592:T:C	87852592	C	ADD	1536	1.485	4.729	-7.784	10.75	0.3141	0.7535
1	1:87855192:A:G	87855192	G	ADD	1536	1.485	4.729	-7.784	10.75	0.3141	0.7535
1	1:87856738:C:A	87856738	A	ADD	1536	1.485	4.729	-7.784	10.75	0.3141	0.7535
1	1:175638336:G:A	175638336	A	ADD	1536	-2.055	6.544	-14.88	10.77	-0.3141	0.7535
1	1:216669038:C:A	216669038	A	ADD	1536	-1.392	4.432	-10.08	7.295	-0.3141	0.7535
1	1:230297429:T:G	230297429	G	ADD	1536	-1.356	4.318	-9.819	7.107	-0.3141	0.7535
2	2:1269833:A:G	1269833	G	ADD	1536	-1.672	5.323	-12.11	8.762	-0.314	0.7535
2	2:49201170:T:C	49201170	T	ADD	1536	1.328	4.227	-6.957	9.613	0.3141	0.7535
2	2:57332763:A:T	57332763	A	ADD	1536	-1.791	5.701	-12.96	9.383	-0.3141	0.7535
2	2:57881180:G:T	57881180	T	ADD	1536	1.432	4.562	-7.508	10.37	0.314	0.7535
2	2:57881619:G:C	57881619	C	ADD	1536	1.432	4.562	-7.508	10.37	0.314	0.7535
2	2:57881846:C:G	57881846	G	ADD	1536	1.432	4.562	-7.508	10.37	0.314	0.7535
2	2:135181397:T:A	135181397	A	ADD	1536	1.475	4.695	-7.728	10.68	0.3141	0.7535
2	2:135181402:T:A	135181402	A	ADD	1536	1.475	4.695	-7.728	10.68	0.3141	0.7535
2	2:135181626:C:T	135181626	T	ADD	1536	1.475	4.695	-7.728	10.68	0.3141	0.7535
2	2:135181643:T:A	135181643	A	ADD	1536	1.475	4.695	-7.728	10.68	0.3141	0.7535
2	2:135181971:A:G	135181971	G	ADD	1536	1.475	4.695	-7.728	10.68	0.3141	0.7535
2	2:135182327:C:T	135182327	T	ADD	1536	1.475	4.695	-7.728	10.68	0.3141	0.7535
2	2:153286715:A:G	153286715	G	ADD	1536	2.607	8.301	-13.66	18.88	0.3141	0.7535
3	3:1895810:G:A	1895810	A	ADD	1536	1.381	4.398	-7.239	10	0.314	0.7535
3	3:14702075:G:A	14702075	G	ADD	1536	1.516	4.829	-7.948	10.98	0.3141	0.7535
3	3:14702982:C:A	14702982	C	ADD	1536	1.516	4.829	-7.948	10.98	0.3141	0.7535
3	3:21329581:A:G	21329581	G	ADD	1536	2.447	7.791	-12.82	17.72	0.3141	0.7535
3	3:109501794:T:C	109501794	C	ADD	1536	1.929	6.14	-10.11	13.96	0.3141	0.7535
3	3:109508208:C:T	109508208	T	ADD	1536	1.929	6.14	-10.11	13.96	0.3141	0.7535
3	3:111732608:G:A	111732608	A	ADD	1536	1.413	4.499	-7.406	10.23	0.314	0.7535
3	3:166124934:G:A	166124934	G	ADD	1536	1.375	4.378	-7.205	9.955	0.3141	0.7535
3	3:166137005:G:A	166137005	G	ADD	1536	1.375	4.378	-7.205	9.955	0.3141	0.7535
3	3:166143668:T:C	166143668	T	ADD	1536	1.375	4.378	-7.205	9.955	0.3141	0.7535
4	4:14643667:A:C	14643667	A	ADD	1536	-1.335	4.249	-9.663	6.994	-0.3141	0.7535
4	4:26794365:A:G	26794365	G	ADD	1536	-2.705	8.61	-19.58	14.17	-0.3141	0.7535
4	4:147967504:T:C	147967504	C	ADD	1536	1.747	5.56	-9.152	12.64	0.3141	0.7535
4	4:147967682:G:A	147967682	A	ADD	1536	1.747	5.56	-9.152	12.64	0.3141	0.7535
4	4:147968979:A:G	147968979	G	ADD	1536	1.747	5.56	-9.152	12.64	0.3141	0.7535
4	4:184654073:G:A	184654073	A	ADD	1536	-2.27	7.226	-16.43	11.89	-0.3141	0.7535
4	4:187177814:A:G	187177814	G	ADD	1536	1.409	4.485	-7.381	10.2	0.3141	0.7535
5	5:81148026:G:A	81148026	G	ADD	1536	-1.431	4.557	-10.36	7.5	-0.3141	0.7535
5	5:144021501:A:G	144021501	G	ADD	1536	1.416	4.508	-7.419	10.25	0.3141	0.7535
5	5:144024571:A:T	144024571	T	ADD	1536	1.416	4.508	-7.419	10.25	0.3141	0.7535
5	5:144025335:G:A	144025335	A	ADD	1536	1.416	4.508	-7.419	10.25	0.3141	0.7535
5	5:144025659:T:C	144025659	C	ADD	1536	1.416	4.508	-7.419	10.25	0.3141	0.7535
5	5:144025843:G:A	144025843	A	ADD	1536	1.416	4.508	-7.419	10.25	0.3141	0.7535
5	5:144031300:G:A	144031300	A	ADD	1536	1.416	4.508	-7.419	10.25	0.3141	0.7535
6	6:29064992:C:A	29064992	A	ADD	1536	2.377	7.569	-12.46	17.21	0.3141	0.7535
6	6:29067772:C:T	29067772	T	ADD	1536	2.377	7.569	-12.46	17.21	0.3141	0.7535
6	6:29068606:C:T	29068606	T	ADD	1536	2.377	7.569	-12.46	17.21	0.3141	0.7535
6	6:29074816:G:A	29074816	A	ADD	1536	2.377	7.569	-12.46	17.21	0.3141	0.7535
6	6:29076417:C:T	29076417	T	ADD	1536	2.377	7.569	-12.46	17.21	0.3141	0.7535
6	6:31355260:A:G	31355260	G	ADD	1536	-2.207	7.026	-15.98	11.56	-0.3141	0.7535
6	6:31356234:C:A	31356234	A	ADD	1536	-2.207	7.026	-15.98	11.56	-0.3141	0.7535
6	6:32648937:T:A	32648937	A	ADD	1536	1.488	4.737	-7.797	10.77	0.3141	0.7535
6	6:32648963:C:A	32648963	A	ADD	1536	1.488	4.737	-7.797	10.77	0.3141	0.7535
6	6:170694124:A:G	170694124	A	ADD	1536	-1.391	4.428	-10.07	7.289	-0.3141	0.7535
7	7:54134202:C:A	54134202	A	ADD	1536	2.315	7.371	-12.13	16.76	0.3141	0.7535
8	8:5214398:A:T	5214398	T	ADD	1536	-1.802	5.737	-13.05	9.442	-0.3141	0.7535
8	8:5214651:G:C	5214651	C	ADD	1536	-1.802	5.737	-13.05	9.442	-0.3141	0.7535
8	8:5214790:C:T	5214790	T	ADD	1536	-1.802	5.737	-13.05	9.442	-0.3141	0.7535
8	8:15555815:A:G	15555815	G	ADD	1536	-1.544	4.915	-11.18	8.089	-0.3141	0.7535
9	9:38235659:A:G	38235659	G	ADD	1536	1.314	4.184	-6.885	9.514	0.3141	0.7535
9	9:73500481:G:A	73500481	G	ADD	1536	-1.357	4.32	-9.824	7.111	-0.3141	0.7535
10	10:116332770:A:G	116332770	G	ADD	1536	1.371	4.366	-7.185	9.928	0.3141	0.7535
10	10:126195615:G:A	126195615	A	ADD	1536	2.021	6.436	-10.59	14.64	0.314	0.7535
10	10:132655178:T:C	132655178	C	ADD	1536	-1.655	5.27	-11.98	8.673	-0.3141	0.7535
11	11:64292605:G:A	64292605	A	ADD	1536	1.395	4.441	-7.309	10.1	0.3141	0.7535
11	11:109290962:C:T	109290962	T	ADD	1536	-2.962	9.429	-21.44	15.52	-0.3141	0.7535
11	11:123886984:A:G	123886984	G	ADD	1536	-1.364	4.342	-9.874	7.147	-0.314	0.7535
11	11:123887164:A:C	123887164	C	ADD	1536	-1.364	4.342	-9.874	7.147	-0.314	0.7535
12	12:9918102:T:C	9918102	T	ADD	1536	1.331	4.239	-6.977	9.639	0.314	0.7535
12	12:95023405:G:A	95023405	A	ADD	1536	-1.506	4.796	-10.91	7.894	-0.3141	0.7535
13	13:47864848:G:A	47864848	A	ADD	1536	2.797	8.904	-14.65	20.25	0.3141	0.7535
15	15:29275854:A:G	29275854	A	ADD	1536	1.327	4.227	-6.958	9.613	0.314	0.7535
15	15:52543981:T:C	52543981	C	ADD	1536	1.457	4.639	-7.636	10.55	0.314	0.7535
15	15:73890382:C:G	73890382	G	ADD	1536	-2.191	6.976	-15.86	11.48	-0.3141	0.7535
15	15:73892378:T:C	73892378	C	ADD	1536	-2.191	6.976	-15.86	11.48	-0.3141	0.7535
15	15:81333508:G:A	81333508	A	ADD	1536	-1.55	4.935	-11.22	8.122	-0.314	0.7535
17	17:13327243:G:A	13327243	A	ADD	1536	-1.383	4.403	-10.01	7.247	-0.314	0.7535
1	1:4069590:G:A	4069590	A	ADD	1536	-1.728	5.504	-12.52	9.06	-0.3139	0.7536
1	1:97973252:C:A	97973252	A	ADD	1536	-1.516	4.829	-10.98	7.948	-0.314	0.7536
1	1:167837285:A:C	167837285	C	ADD	1536	1.52	4.843	-7.972	11.01	0.3139	0.7536
1	1:205004999:G:A	205004999	A	ADD	1536	-2.01	6.402	-14.56	10.54	-0.3139	0.7536
1	1:219958542:G:T	219958542	T	ADD	1536	-1.553	4.948	-11.25	8.144	-0.3139	0.7536
2	2:58857542:G:A	58857542	A	ADD	1536	-1.649	5.254	-11.95	8.649	-0.3139	0.7536
2	2:168583981:A:G	168583981	A	ADD	1536	-1.443	4.597	-10.45	7.567	-0.314	0.7536
2	2:198535679:G:A	198535679	A	ADD	1536	-1.449	4.615	-10.49	7.596	-0.3139	0.7536
3	3:15315029:G:A	15315029	A	ADD	1536	-1.561	4.971	-11.3	8.183	-0.3139	0.7536
3	3:147997536:A:C	147997536	C	ADD	1536	2.872	9.149	-15.06	20.8	0.314	0.7536
3	3:148005750:C:T	148005750	T	ADD	1536	2.872	9.149	-15.06	20.8	0.314	0.7536
3	3:148006050:G:T	148006050	T	ADD	1536	2.872	9.149	-15.06	20.8	0.314	0.7536
3	3:161167030:G:A	161167030	A	ADD	1536	2.393	7.62	-12.54	17.33	0.314	0.7536
4	4:21042894:T:C	21042894	C	ADD	1536	1.555	4.952	-8.152	11.26	0.314	0.7536
4	4:42852514:C:A	42852514	A	ADD	1536	-2.092	6.662	-15.15	10.97	-0.314	0.7536
4	4:44549393:G:A	44549393	A	ADD	1536	1.472	4.69	-7.719	10.66	0.3139	0.7536
4	4:44552269:A:C	44552269	C	ADD	1536	1.472	4.69	-7.719	10.66	0.3139	0.7536
5	5:129036271:T:C	129036271	C	ADD	1536	1.449	4.614	-7.594	10.49	0.314	0.7536
6	6:31269993:A:T	31269993	T	ADD	1536	1.984	6.321	-10.4	14.37	0.3139	0.7536
6	6:36645466:G:A	36645466	A	ADD	1536	2.116	6.742	-11.1	15.33	0.3139	0.7536
6	6:112128947:T:C	112128947	C	ADD	1536	1.465	4.666	-7.68	10.61	0.314	0.7536
6	6:112130478:C:T	112130478	T	ADD	1536	1.465	4.666	-7.68	10.61	0.314	0.7536
6	6:112131578:G:A	112131578	A	ADD	1536	1.465	4.666	-7.68	10.61	0.314	0.7536
6	6:112132032:T:C	112132032	C	ADD	1536	1.465	4.666	-7.68	10.61	0.314	0.7536
6	6:134430670:T:G	134430670	G	ADD	1536	-2.18	6.944	-15.79	11.43	-0.314	0.7536
6	6:134432624:C:A	134432624	A	ADD	1536	-2.18	6.944	-15.79	11.43	-0.314	0.7536
6	6:160775457:A:G	160775457	G	ADD	1536	1.409	4.486	-7.384	10.2	0.314	0.7536
7	7:8115979:G:A	8115979	G	ADD	1536	1.631	5.196	-8.553	11.81	0.3139	0.7536
7	7:54051501:G:A	54051501	G	ADD	1536	1.362	4.338	-7.14	9.863	0.3139	0.7536
7	7:54716027:C:G	54716027	G	ADD	1536	-1.46	4.65	-10.57	7.654	-0.314	0.7536
7	7:54716343:G:T	54716343	T	ADD	1536	-1.46	4.65	-10.57	7.654	-0.314	0.7536
8	8:18445500:C:T	18445500	T	ADD	1536	-1.761	5.612	-12.76	9.238	-0.3139	0.7536
8	8:18446649:T:C	18446649	C	ADD	1536	-1.761	5.612	-12.76	9.238	-0.3139	0.7536
8	8:18446982:A:G	18446982	G	ADD	1536	-1.761	5.612	-12.76	9.238	-0.3139	0.7536
8	8:18449800:T:C	18449800	C	ADD	1536	-1.761	5.612	-12.76	9.238	-0.3139	0.7536
8	8:118330295:A:G	118330295	G	ADD	1536	-1.401	4.463	-10.15	7.347	-0.3139	0.7536
8	8:140871637:C:T	140871637	T	ADD	1536	1.642	5.231	-8.61	11.89	0.3139	0.7536
9	9:93085186:A:G	93085186	G	ADD	1536	1.392	4.434	-7.298	10.08	0.314	0.7536
9	9:93087947:G:C	93087947	C	ADD	1536	1.392	4.434	-7.298	10.08	0.314	0.7536
9	9:109205274:C:A	109205274	C	ADD	1536	1.36	4.334	-7.133	9.854	0.3139	0.7536
10	10:54579837:C:T	54579837	T	ADD	1536	2.108	6.713	-11.05	15.26	0.314	0.7536
10	10:86537086:A:G	86537086	A	ADD	1536	-1.374	4.378	-9.955	7.206	-0.3139	0.7536
10	10:113010359:G:A	113010359	G	ADD	1536	1.325	4.221	-6.948	9.599	0.314	0.7536
11	11:20262724:A:G	20262724	G	ADD	1536	2.707	8.623	-14.19	19.61	0.3139	0.7536
11	11:20264366:A:G	20264366	G	ADD	1536	2.707	8.623	-14.19	19.61	0.3139	0.7536
12	12:16193758:C:T	16193758	T	ADD	1536	2.815	8.969	-14.76	20.39	0.3139	0.7536
13	13:28160451:G:A	28160451	A	ADD	1536	-2.557	8.145	-18.52	13.41	-0.3139	0.7536
13	13:76649822:C:T	76649822	T	ADD	1536	1.448	4.612	-7.592	10.49	0.314	0.7536
13	13:115012895:G:A	115012895	A	ADD	1536	1.392	4.432	-7.296	10.08	0.314	0.7536
14	14:33808340:G:A	33808340	A	ADD	1536	1.404	4.473	-7.363	10.17	0.3139	0.7536
15	15:100590400:T:C	100590400	T	ADD	1536	-1.368	4.355	-9.903	7.168	-0.314	0.7536
16	16:9724532:T:C	9724532	C	ADD	1536	1.366	4.35	-7.16	9.891	0.3139	0.7536
16	16:56559464:G:A	56559464	A	ADD	1536	1.901	6.057	-9.97	13.77	0.3139	0.7536
16	16:56559974:C:T	56559974	T	ADD	1536	1.901	6.057	-9.97	13.77	0.3139	0.7536
16	16:56559981:C:T	56559981	T	ADD	1536	1.901	6.057	-9.97	13.77	0.3139	0.7536
16	16:56563767:G:T	56563767	T	ADD	1536	1.901	6.057	-9.97	13.77	0.3139	0.7536
16	16:56566620:G:A	56566620	A	ADD	1536	1.901	6.057	-9.97	13.77	0.3139	0.7536
16	16:80946044:T:C	80946044	T	ADD	1536	1.368	4.357	-7.172	9.907	0.314	0.7536
16	16:89270286:A:C	89270286	C	ADD	1536	2.054	6.542	-10.77	14.88	0.3139	0.7536
17	17:6220158:G:C	6220158	C	ADD	1536	1.482	4.719	-7.768	10.73	0.3139	0.7536
18	18:66998635:A:G	66998635	A	ADD	1536	1.331	4.238	-6.976	9.638	0.314	0.7536
19	19:9065510:G:A	9065510	A	ADD	1536	1.562	4.976	-8.191	11.32	0.3139	0.7536
20	20:9582721:C:T	9582721	T	ADD	1536	-1.41	4.489	-10.21	7.389	-0.314	0.7536
1	1:158045749:A:G	158045749	A	ADD	1536	1.562	4.977	-8.193	11.32	0.3138	0.7537
1	1:223309762:T:C	223309762	C	ADD	1536	2.43	7.743	-12.75	17.61	0.3138	0.7537
1	1:228026608:G:A	228026608	A	ADD	1536	2.129	6.784	-11.17	15.42	0.3138	0.7537
1	1:228027243:C:T	228027243	T	ADD	1536	2.129	6.784	-11.17	15.42	0.3138	0.7537
1	1:228027310:G:A	228027310	A	ADD	1536	2.129	6.784	-11.17	15.42	0.3138	0.7537
1	1:232178034:T:A	232178034	A	ADD	1536	-2.145	6.835	-15.54	11.25	-0.3138	0.7537
1	1:233948995:G:A	233948995	A	ADD	1536	-2.081	6.632	-15.08	10.92	-0.3138	0.7537
2	2:14933785:G:A	14933785	A	ADD	1536	-2.54	8.093	-18.4	13.32	-0.3138	0.7537
2	2:22648716:T:A	22648716	A	ADD	1536	2.811	8.958	-14.75	20.37	0.3138	0.7537
2	2:22649427:A:G	22649427	G	ADD	1536	2.811	8.958	-14.75	20.37	0.3138	0.7537
2	2:22653035:T:C	22653035	C	ADD	1536	2.811	8.958	-14.75	20.37	0.3138	0.7537
2	2:41340877:C:T	41340877	T	ADD	1536	-1.578	5.029	-11.44	8.279	-0.3138	0.7537
2	2:141659095:A:G	141659095	G	ADD	1536	2.882	9.184	-15.12	20.88	0.3138	0.7537
2	2:141659406:C:T	141659406	T	ADD	1536	2.882	9.184	-15.12	20.88	0.3138	0.7537
2	2:141659527:C:T	141659527	T	ADD	1536	2.882	9.184	-15.12	20.88	0.3138	0.7537
2	2:142231898:G:A	142231898	G	ADD	1536	-1.34	4.272	-9.713	7.032	-0.3138	0.7537
3	3:60033908:G:T	60033908	T	ADD	1536	1.388	4.421	-7.277	10.05	0.3139	0.7537
3	3:69397448:C:T	69397448	T	ADD	1536	-1.851	5.898	-13.41	9.709	-0.3138	0.7537
3	3:69398515:G:A	69398515	A	ADD	1536	-1.851	5.898	-13.41	9.709	-0.3138	0.7537
3	3:69399508:C:T	69399508	T	ADD	1536	-1.851	5.898	-13.41	9.709	-0.3138	0.7537
3	3:69400166:A:C	69400166	C	ADD	1536	-1.851	5.898	-13.41	9.709	-0.3138	0.7537
3	3:69401124:G:C	69401124	C	ADD	1536	-1.851	5.898	-13.41	9.709	-0.3138	0.7537
3	3:69401786:A:T	69401786	T	ADD	1536	-1.851	5.898	-13.41	9.709	-0.3138	0.7537
3	3:69402785:T:C	69402785	C	ADD	1536	-1.851	5.898	-13.41	9.709	-0.3138	0.7537
3	3:88637799:A:G	88637799	G	ADD	1536	1.426	4.545	-7.481	10.33	0.3139	0.7537
3	3:192502998:A:G	192502998	G	ADD	1536	1.763	5.617	-9.246	12.77	0.3139	0.7537
4	4:20532533:G:T	20532533	T	ADD	1536	-1.4	4.46	-10.14	7.342	-0.3138	0.7537
5	5:115382961:T:A	115382961	T	ADD	1536	-1.337	4.26	-9.686	7.012	-0.3139	0.7537
6	6:11441476:T:C	11441476	C	ADD	1536	-1.544	4.92	-11.19	8.099	-0.3138	0.7537
6	6:28989728:A:T	28989728	A	ADD	1536	-1.533	4.885	-11.11	8.041	-0.3138	0.7537
6	6:104398939:G:A	104398939	A	ADD	1536	2.172	6.923	-11.4	15.74	0.3138	0.7537
6	6:122095976:A:G	122095976	G	ADD	1536	2.15	6.852	-11.28	15.58	0.3138	0.7537
6	6:168479809:G:A	168479809	A	ADD	1536	-2.054	6.545	-14.88	10.77	-0.3139	0.7537
7	7:24954224:C:T	24954224	T	ADD	1536	1.415	4.507	-7.419	10.25	0.3139	0.7537
7	7:28997691:A:T	28997691	T	ADD	1536	2.25	7.172	-11.81	16.31	0.3138	0.7537
7	7:30896897:A:C	30896897	C	ADD	1536	-1.617	5.152	-11.72	8.481	-0.3138	0.7537
7	7:104305029:A:G	104305029	G	ADD	1536	-2.745	8.747	-19.89	14.4	-0.3138	0.7537
8	8:17488845:G:A	17488845	G	ADD	1536	-1.417	4.515	-10.26	7.432	-0.3138	0.7537
8	8:87362706:A:G	87362706	G	ADD	1536	-1.454	4.635	-10.54	7.63	-0.3138	0.7537
8	8:106035174:A:G	106035174	A	ADD	1536	-1.386	4.417	-10.04	7.271	-0.3138	0.7537
9	9:30799995:C:G	30799995	G	ADD	1536	-1.374	4.377	-9.951	7.204	-0.3138	0.7537
9	9:34566734:G:A	34566734	A	ADD	1536	1.326	4.226	-6.956	9.609	0.3139	0.7537
10	10:64900259:C:T	64900259	T	ADD	1536	1.511	4.815	-7.926	10.95	0.3138	0.7537
10	10:64900756:G:T	64900756	T	ADD	1536	1.511	4.815	-7.926	10.95	0.3138	0.7537
10	10:64901223:A:T	64901223	T	ADD	1536	1.511	4.815	-7.926	10.95	0.3138	0.7537
10	10:64903204:G:A	64903204	A	ADD	1536	1.511	4.815	-7.926	10.95	0.3138	0.7537
10	10:64907337:G:A	64907337	A	ADD	1536	1.511	4.815	-7.926	10.95	0.3138	0.7537
10	10:64912836:C:G	64912836	G	ADD	1536	1.511	4.815	-7.926	10.95	0.3138	0.7537
10	10:64914193:T:C	64914193	C	ADD	1536	1.511	4.815	-7.926	10.95	0.3138	0.7537
10	10:64915511:A:G	64915511	G	ADD	1536	1.511	4.815	-7.926	10.95	0.3138	0.7537
10	10:64923227:A:G	64923227	G	ADD	1536	1.511	4.815	-7.926	10.95	0.3138	0.7537
10	10:64926214:C:T	64926214	T	ADD	1536	1.511	4.815	-7.926	10.95	0.3138	0.7537
10	10:67945100:T:C	67945100	C	ADD	1536	-1.951	6.215	-14.13	10.23	-0.3139	0.7537
10	10:67945367:T:G	67945367	G	ADD	1536	-1.951	6.215	-14.13	10.23	-0.3139	0.7537
10	10:67945710:C:T	67945710	T	ADD	1536	-1.951	6.215	-14.13	10.23	-0.3139	0.7537
10	10:67948073:C:T	67948073	T	ADD	1536	-1.951	6.215	-14.13	10.23	-0.3139	0.7537
11	11:33852673:G:A	33852673	A	ADD	1536	-1.58	5.034	-11.45	8.288	-0.3138	0.7537
11	11:35230605:G:A	35230605	G	ADD	1536	-2.026	6.455	-14.68	10.63	-0.3138	0.7537
11	11:58446358:G:T	58446358	T	ADD	1536	-2.516	8.019	-18.23	13.2	-0.3138	0.7537
11	11:58448305:C:G	58448305	G	ADD	1536	-2.516	8.019	-18.23	13.2	-0.3138	0.7537
11	11:58448318:C:T	58448318	T	ADD	1536	-2.516	8.019	-18.23	13.2	-0.3138	0.7537
11	11:58449941:G:A	58449941	A	ADD	1536	-2.516	8.019	-18.23	13.2	-0.3138	0.7537
11	11:134760573:G:A	134760573	A	ADD	1536	-1.536	4.894	-11.13	8.057	-0.3139	0.7537
12	12:25207653:A:G	25207653	A	ADD	1536	1.333	4.247	-6.991	9.656	0.3138	0.7537
12	12:114575242:C:T	114575242	T	ADD	1536	1.889	6.021	-9.911	13.69	0.3138	0.7537
12	12:129667024:A:C	129667024	A	ADD	1536	-1.323	4.216	-9.586	6.941	-0.3138	0.7537
13	13:21558810:A:G	21558810	A	ADD	1536	1.348	4.296	-7.072	9.768	0.3138	0.7537
14	14:20900255:T:C	20900255	C	ADD	1536	1.722	5.486	-9.031	12.48	0.3139	0.7537
14	14:20900498:C:T	20900498	T	ADD	1536	1.722	5.486	-9.031	12.48	0.3139	0.7537
14	14:20900957:T:A	20900957	A	ADD	1536	1.722	5.486	-9.031	12.48	0.3139	0.7537
14	14:20901035:C:T	20901035	T	ADD	1536	1.722	5.486	-9.031	12.48	0.3139	0.7537
14	14:48728848:G:A	48728848	A	ADD	1536	1.61	5.131	-8.445	11.67	0.3138	0.7537
17	17:66563807:T:C	66563807	C	ADD	1536	1.389	4.426	-7.285	10.06	0.3138	0.7537
1	1:14830984:C:A	14830984	A	ADD	1536	-1.674	5.337	-12.13	8.787	-0.3136	0.7538
1	1:19809758:C:A	19809758	A	ADD	1536	-1.458	4.647	-10.57	7.651	-0.3136	0.7538
1	1:70303097:A:G	70303097	A	ADD	1536	-1.337	4.262	-9.689	7.015	-0.3137	0.7538
1	1:198393988:C:T	198393988	T	ADD	1536	1.748	5.573	-9.174	12.67	0.3137	0.7538
1	1:208297499:G:A	208297499	A	ADD	1536	1.508	4.808	-7.915	10.93	0.3137	0.7538
1	1:246589797:A:G	246589797	G	ADD	1536	1.473	4.694	-7.727	10.67	0.3137	0.7538
2	2:57882582:T:A	57882582	A	ADD	1536	1.43	4.559	-7.505	10.36	0.3137	0.7538
2	2:57883201:T:G	57883201	G	ADD	1536	1.43	4.559	-7.505	10.36	0.3137	0.7538
2	2:57883335:C:G	57883335	G	ADD	1536	1.43	4.559	-7.505	10.36	0.3137	0.7538
2	2:152825767:C:T	152825767	T	ADD	1536	2.473	7.883	-12.98	17.92	0.3138	0.7538
2	2:152825903:G:A	152825903	A	ADD	1536	2.473	7.883	-12.98	17.92	0.3138	0.7538
2	2:152831276:A:C	152831276	C	ADD	1536	2.473	7.883	-12.98	17.92	0.3138	0.7538
2	2:237698676:G:A	237698676	G	ADD	1536	1.472	4.692	-7.725	10.67	0.3137	0.7538
3	3:15346040:T:G	15346040	G	ADD	1536	-1.303	4.155	-9.446	6.84	-0.3137	0.7538
3	3:50123417:A:G	50123417	A	ADD	1536	1.859	5.926	-9.756	13.47	0.3137	0.7538
3	3:95700985:T:C	95700985	C	ADD	1536	1.579	5.033	-8.286	11.44	0.3137	0.7538
4	4:21687952:T:G	21687952	G	ADD	1536	1.729	5.511	-9.073	12.53	0.3136	0.7538
4	4:21688942:A:T	21688942	T	ADD	1536	1.729	5.511	-9.073	12.53	0.3136	0.7538
4	4:21689430:A:G	21689430	G	ADD	1536	1.729	5.511	-9.073	12.53	0.3136	0.7538
4	4:72343519:A:G	72343519	G	ADD	1536	-1.983	6.321	-14.37	10.41	-0.3137	0.7538
4	4:72344313:C:T	72344313	T	ADD	1536	-1.983	6.321	-14.37	10.41	-0.3137	0.7538
4	4:72346338:C:T	72346338	T	ADD	1536	-1.983	6.321	-14.37	10.41	-0.3137	0.7538
4	4:72347491:A:G	72347491	G	ADD	1536	-1.983	6.321	-14.37	10.41	-0.3137	0.7538
4	4:126243835:T:C	126243835	C	ADD	1536	2.961	9.441	-15.54	21.47	0.3137	0.7538
4	4:187680241:G:A	187680241	A	ADD	1536	2.229	7.107	-11.7	16.16	0.3137	0.7538
5	5:13013974:C:A	13013974	A	ADD	1536	2.27	7.237	-11.92	16.46	0.3137	0.7538
5	5:38747296:A:G	38747296	G	ADD	1536	-1.417	4.516	-10.27	7.435	-0.3138	0.7538
5	5:38747781:A:G	38747781	G	ADD	1536	-1.417	4.516	-10.27	7.435	-0.3138	0.7538
5	5:38750549:C:G	38750549	G	ADD	1536	-1.417	4.516	-10.27	7.435	-0.3138	0.7538
5	5:52669036:C:T	52669036	T	ADD	1536	-2.147	6.845	-15.56	11.27	-0.3136	0.7538
5	5:55812130:A:G	55812130	G	ADD	1536	-1.357	4.327	-9.837	7.123	-0.3137	0.7538
5	5:75951088:A:T	75951088	T	ADD	1536	-1.587	5.059	-11.5	8.328	-0.3137	0.7538
5	5:78451299:G:A	78451299	A	ADD	1536	-2.238	7.134	-16.22	11.74	-0.3137	0.7538
5	5:95179041:C:T	95179041	T	ADD	1536	-2.334	7.442	-16.92	12.25	-0.3137	0.7538
5	5:95180329:G:A	95180329	A	ADD	1536	-2.334	7.442	-16.92	12.25	-0.3137	0.7538
5	5:100632028:G:A	100632028	G	ADD	1536	1.503	4.79	-7.886	10.89	0.3137	0.7538
5	5:128968057:T:G	128968057	G	ADD	1536	-1.418	4.521	-10.28	7.443	-0.3137	0.7538
5	5:140572668:C:T	140572668	C	ADD	1536	1.337	4.262	-7.016	9.69	0.3136	0.7538
5	5:140576241:T:C	140576241	T	ADD	1536	1.337	4.262	-7.016	9.69	0.3136	0.7538
5	5:153974261:G:A	153974261	A	ADD	1536	1.512	4.819	-7.933	10.96	0.3138	0.7538
5	5:169943191:G:A	169943191	A	ADD	1536	1.637	5.218	-8.59	11.86	0.3137	0.7538
5	5:171103179:A:G	171103179	G	ADD	1536	-1.424	4.541	-10.32	7.475	-0.3137	0.7538
6	6:17110735:G:A	17110735	A	ADD	1536	1.43	4.559	-7.506	10.37	0.3137	0.7538
6	6:69711901:A:G	69711901	G	ADD	1536	2.497	7.962	-13.11	18.1	0.3137	0.7538
6	6:69712390:T:C	69712390	C	ADD	1536	2.497	7.962	-13.11	18.1	0.3137	0.7538
6	6:78206683:G:T	78206683	T	ADD	1536	1.982	6.32	-10.41	14.37	0.3137	0.7538
6	6:78210606:C:T	78210606	T	ADD	1536	1.982	6.32	-10.41	14.37	0.3137	0.7538
6	6:78215570:G:A	78215570	A	ADD	1536	1.982	6.32	-10.41	14.37	0.3137	0.7538
6	6:78225200:A:G	78225200	G	ADD	1536	1.982	6.32	-10.41	14.37	0.3137	0.7538
6	6:78225473:G:T	78225473	T	ADD	1536	1.982	6.32	-10.41	14.37	0.3137	0.7538
6	6:78232240:G:A	78232240	A	ADD	1536	1.982	6.32	-10.41	14.37	0.3137	0.7538
6	6:78234775:A:G	78234775	G	ADD	1536	1.982	6.32	-10.41	14.37	0.3137	0.7538
6	6:78237877:G:A	78237877	A	ADD	1536	1.982	6.32	-10.41	14.37	0.3137	0.7538
6	6:78241602:G:T	78241602	T	ADD	1536	1.982	6.32	-10.41	14.37	0.3137	0.7538
6	6:78242115:C:G	78242115	G	ADD	1536	1.982	6.32	-10.41	14.37	0.3137	0.7538
6	6:152484288:G:A	152484288	G	ADD	1536	1.521	4.848	-7.98	11.02	0.3137	0.7538
6	6:160741894:G:A	160741894	A	ADD	1536	1.387	4.423	-7.281	10.06	0.3137	0.7538
6	6:164297015:G:A	164297015	A	ADD	1536	-2.006	6.397	-14.54	10.53	-0.3136	0.7538
7	7:52461254:T:C	52461254	C	ADD	1536	1.652	5.267	-8.67	11.97	0.3137	0.7538
7	7:124192333:G:A	124192333	G	ADD	1536	2.943	9.382	-15.44	21.33	0.3137	0.7538
8	8:1205161:G:A	1205161	A	ADD	1536	-2.665	8.496	-19.32	13.99	-0.3137	0.7538
8	8:4613200:T:C	4613200	C	ADD	1536	-1.394	4.443	-10.1	7.315	-0.3137	0.7538
8	8:17333003:A:C	17333003	C	ADD	1536	-2.641	8.418	-19.14	13.86	-0.3137	0.7538
8	8:52882218:A:G	52882218	G	ADD	1536	1.6	5.098	-8.393	11.59	0.3137	0.7538
8	8:114991339:A:G	114991339	G	ADD	1536	1.97	6.279	-10.34	14.28	0.3137	0.7538
9	9:81763376:G:A	81763376	A	ADD	1536	1.895	6.042	-9.946	13.74	0.3137	0.7538
10	10:44309461:G:A	44309461	A	ADD	1536	-1.727	5.508	-12.52	9.068	-0.3136	0.7538
11	11:102595492:G:A	102595492	G	ADD	1536	1.361	4.338	-7.141	9.863	0.3137	0.7538
11	11:134740293:G:A	134740293	A	ADD	1536	-1.573	5.012	-11.4	8.251	-0.3137	0.7538
11	11:134743830:G:A	134743830	A	ADD	1536	-1.573	5.012	-11.4	8.251	-0.3137	0.7538
12	12:9919251:A:T	9919251	A	ADD	1536	1.327	4.228	-6.961	9.614	0.3137	0.7538
12	12:9919267:A:G	9919267	A	ADD	1536	1.327	4.228	-6.961	9.614	0.3137	0.7538
12	12:9919279:G:A	9919279	G	ADD	1536	1.327	4.228	-6.961	9.614	0.3137	0.7538
13	13:88003455:A:G	88003455	A	ADD	1536	1.7	5.421	-8.925	12.33	0.3136	0.7538
13	13:113096191:A:C	113096191	C	ADD	1536	-1.45	4.621	-10.51	7.607	-0.3137	0.7538
13	13:113096550:T:G	113096550	G	ADD	1536	-1.45	4.621	-10.51	7.607	-0.3137	0.7538
13	13:113096699:A:T	113096699	T	ADD	1536	-1.45	4.621	-10.51	7.607	-0.3137	0.7538
15	15:63093538:C:G	63093538	G	ADD	1536	1.619	5.16	-8.494	11.73	0.3137	0.7538
15	15:63273540:C:T	63273540	T	ADD	1536	-1.564	4.985	-11.34	8.207	-0.3137	0.7538
15	15:88866806:C:T	88866806	T	ADD	1536	-2.765	8.815	-20.04	14.51	-0.3137	0.7538
15	15:88867650:C:T	88867650	T	ADD	1536	-2.765	8.815	-20.04	14.51	-0.3137	0.7538
17	17:66596463:C:T	66596463	T	ADD	1536	-1.517	4.835	-10.99	7.96	-0.3137	0.7538
18	18:21405553:A:G	21405553	A	ADD	1536	1.793	5.716	-9.411	13	0.3137	0.7538
19	19:863220:C:G	863220	G	ADD	1536	1.816	5.789	-9.53	13.16	0.3137	0.7538
19	19:39195747:C:G	39195747	G	ADD	1536	2.806	8.946	-14.73	20.34	0.3137	0.7538
20	20:38391599:C:T	38391599	T	ADD	1536	-1.508	4.806	-10.93	7.912	-0.3138	0.7538
20	20:38391691:G:A	38391691	A	ADD	1536	-1.508	4.806	-10.93	7.912	-0.3138	0.7538
20	20:38392279:A:G	38392279	G	ADD	1536	-1.508	4.806	-10.93	7.912	-0.3138	0.7538
20	20:38396315:T:C	38396315	C	ADD	1536	-1.508	4.806	-10.93	7.912	-0.3138	0.7538
20	20:38401294:A:G	38401294	G	ADD	1536	-1.508	4.806	-10.93	7.912	-0.3138	0.7538
20	20:38404935:A:G	38404935	G	ADD	1536	-1.508	4.806	-10.93	7.912	-0.3138	0.7538
20	20:38411657:T:C	38411657	C	ADD	1536	-1.508	4.806	-10.93	7.912	-0.3138	0.7538
1	1:105027245:G:C	105027245	C	ADD	1536	-1.508	4.81	-10.94	7.92	-0.3136	0.7539
1	1:105027275:A:G	105027275	G	ADD	1536	-1.508	4.81	-10.94	7.92	-0.3136	0.7539
1	1:105030195:A:G	105030195	G	ADD	1536	-1.508	4.81	-10.94	7.92	-0.3136	0.7539
1	1:220929155:A:T	220929155	A	ADD	1536	1.422	4.534	-7.464	10.31	0.3136	0.7539
1	1:224782989:C:T	224782989	T	ADD	1536	1.919	6.121	-10.08	13.92	0.3136	0.7539
1	1:224788183:C:T	224788183	T	ADD	1536	1.919	6.121	-10.08	13.92	0.3136	0.7539
2	2:138020587:C:G	138020587	G	ADD	1536	2.923	9.326	-15.35	21.2	0.3135	0.7539
3	3:53186704:G:A	53186704	G	ADD	1536	1.569	5.004	-8.238	11.38	0.3136	0.7539
3	3:186652595:A:G	186652595	A	ADD	1536	-1.352	4.311	-9.801	7.097	-0.3136	0.7539
3	3:186653218:A:G	186653218	A	ADD	1536	-1.352	4.311	-9.801	7.097	-0.3136	0.7539
4	4:113388504:C:T	113388504	T	ADD	1536	-2.22	7.081	-16.1	11.66	-0.3136	0.7539
4	4:124873498:G:A	124873498	A	ADD	1536	1.409	4.492	-7.395	10.21	0.3136	0.7539
4	4:181439492:C:T	181439492	T	ADD	1536	1.314	4.191	-6.901	9.529	0.3136	0.7539
5	5:3425299:A:T	3425299	T	ADD	1536	-1.454	4.637	-10.54	7.635	-0.3135	0.7539
5	5:53174970:C:A	53174970	A	ADD	1536	1.438	4.584	-7.547	10.42	0.3136	0.7539
5	5:149549797:A:G	149549797	A	ADD	1536	-1.298	4.138	-9.409	6.813	-0.3136	0.7539
5	5:168366558:A:G	168366558	G	ADD	1536	1.91	6.091	-10.03	13.85	0.3135	0.7539
5	5:168367267:G:A	168367267	A	ADD	1536	1.91	6.091	-10.03	13.85	0.3135	0.7539
6	6:29051397:C:T	29051397	C	ADD	1536	-1.533	4.889	-11.12	8.05	-0.3135	0.7539
6	6:29052214:G:A	29052214	G	ADD	1536	-1.533	4.889	-11.12	8.05	-0.3135	0.7539
6	6:29052480:G:A	29052480	G	ADD	1536	-1.533	4.889	-11.12	8.05	-0.3135	0.7539
6	6:29052935:T:C	29052935	T	ADD	1536	-1.533	4.889	-11.12	8.05	-0.3135	0.7539
6	6:29055442:G:T	29055442	G	ADD	1536	-1.533	4.889	-11.12	8.05	-0.3135	0.7539
6	6:29057971:T:C	29057971	T	ADD	1536	-1.533	4.889	-11.12	8.05	-0.3135	0.7539
6	6:29058997:A:T	29058997	A	ADD	1536	-1.533	4.889	-11.12	8.05	-0.3135	0.7539
6	6:29059018:A:G	29059018	A	ADD	1536	-1.533	4.889	-11.12	8.05	-0.3135	0.7539
6	6:29059714:G:A	29059714	G	ADD	1536	-1.533	4.889	-11.12	8.05	-0.3135	0.7539
6	6:29062170:C:T	29062170	C	ADD	1536	-1.533	4.889	-11.12	8.05	-0.3135	0.7539
6	6:29065393:G:T	29065393	G	ADD	1536	-1.533	4.889	-11.12	8.05	-0.3135	0.7539
6	6:29065394:A:G	29065394	A	ADD	1536	-1.533	4.889	-11.12	8.05	-0.3135	0.7539
6	6:29069016:G:A	29069016	A	ADD	1536	-1.533	4.889	-11.12	8.05	-0.3135	0.7539
6	6:29069264:T:C	29069264	C	ADD	1536	-1.533	4.889	-11.12	8.05	-0.3135	0.7539
6	6:29069299:C:T	29069299	T	ADD	1536	-1.533	4.889	-11.12	8.05	-0.3135	0.7539
6	6:29071071:C:A	29071071	A	ADD	1536	-1.533	4.889	-11.12	8.05	-0.3135	0.7539
6	6:29072288:T:C	29072288	C	ADD	1536	-1.533	4.889	-11.12	8.05	-0.3135	0.7539
6	6:29073094:A:G	29073094	G	ADD	1536	-1.533	4.889	-11.12	8.05	-0.3135	0.7539
6	6:29073584:C:A	29073584	A	ADD	1536	-1.533	4.889	-11.12	8.05	-0.3135	0.7539
6	6:29076372:A:G	29076372	G	ADD	1536	-1.533	4.889	-11.12	8.05	-0.3135	0.7539
6	6:29077353:T:C	29077353	C	ADD	1536	-1.533	4.889	-11.12	8.05	-0.3135	0.7539
6	6:32565201:G:A	32565201	A	ADD	1536	2.277	7.26	-11.95	16.51	0.3136	0.7539
6	6:32567256:C:T	32567256	T	ADD	1536	2.277	7.26	-11.95	16.51	0.3136	0.7539
6	6:32568146:A:G	32568146	G	ADD	1536	2.277	7.26	-11.95	16.51	0.3136	0.7539
6	6:32568324:A:G	32568324	G	ADD	1536	2.277	7.26	-11.95	16.51	0.3136	0.7539
6	6:32568783:C:A	32568783	A	ADD	1536	2.277	7.26	-11.95	16.51	0.3136	0.7539
6	6:32570417:A:C	32570417	C	ADD	1536	2.277	7.26	-11.95	16.51	0.3136	0.7539
6	6:55053760:A:G	55053760	G	ADD	1536	1.512	4.823	-7.941	10.97	0.3136	0.7539
6	6:55056177:T:C	55056177	C	ADD	1536	1.512	4.823	-7.941	10.97	0.3136	0.7539
7	7:14901915:T:C	14901915	C	ADD	1536	1.397	4.456	-7.336	10.13	0.3136	0.7539
7	7:43148537:G:C	43148537	C	ADD	1536	1.896	6.046	-9.954	13.75	0.3136	0.7539
7	7:132433182:T:C	132433182	C	ADD	1536	1.97	6.282	-10.34	14.28	0.3136	0.7539
8	8:82009043:A:C	82009043	A	ADD	1536	-1.494	4.765	-10.83	7.846	-0.3135	0.7539
9	9:85937637:G:A	85937637	A	ADD	1536	-1.331	4.244	-9.648	6.987	-0.3136	0.7539
10	10:2067249:T:C	2067249	T	ADD	1536	1.482	4.727	-7.783	10.75	0.3136	0.7539
10	10:86342926:C:T	86342926	T	ADD	1536	-1.446	4.613	-10.49	7.594	-0.3136	0.7539
10	10:101366541:G:T	101366541	T	ADD	1536	1.611	5.139	-8.46	11.68	0.3136	0.7539
11	11:5429112:G:A	5429112	A	ADD	1536	-1.795	5.725	-13.02	9.425	-0.3136	0.7539
11	11:5429444:G:A	5429444	A	ADD	1536	-1.795	5.725	-13.02	9.425	-0.3136	0.7539
11	11:5430255:A:G	5430255	G	ADD	1536	-1.795	5.725	-13.02	9.425	-0.3136	0.7539
11	11:5432294:T:G	5432294	G	ADD	1536	-1.795	5.725	-13.02	9.425	-0.3136	0.7539
11	11:5432673:T:C	5432673	C	ADD	1536	-1.795	5.725	-13.02	9.425	-0.3136	0.7539
11	11:5433114:G:C	5433114	C	ADD	1536	-1.795	5.725	-13.02	9.425	-0.3136	0.7539
11	11:5433351:A:G	5433351	G	ADD	1536	-1.795	5.725	-13.02	9.425	-0.3136	0.7539
11	11:31133766:G:A	31133766	A	ADD	1536	1.409	4.493	-7.398	10.22	0.3136	0.7539
11	11:34537316:G:A	34537316	G	ADD	1536	-1.378	4.394	-9.991	7.235	-0.3136	0.7539
11	11:76280146:C:T	76280146	C	ADD	1536	1.336	4.26	-7.013	9.685	0.3135	0.7539
11	11:123667222:C:T	123667222	T	ADD	1536	-1.676	5.346	-12.16	8.803	-0.3135	0.7539
12	12:10345194:T:A	10345194	A	ADD	1536	1.724	5.498	-9.052	12.5	0.3136	0.7539
12	12:16505981:A:G	16505981	G	ADD	1536	-1.34	4.274	-9.716	7.036	-0.3135	0.7539
12	12:26390319:T:C	26390319	C	ADD	1536	1.434	4.573	-7.529	10.4	0.3135	0.7539
13	13:94240082:G:A	94240082	G	ADD	1536	-1.43	4.561	-10.37	7.509	-0.3135	0.7539
13	13:102072691:C:T	102072691	T	ADD	1536	-1.432	4.566	-10.38	7.518	-0.3136	0.7539
14	14:22238943:A:C	22238943	C	ADD	1536	1.712	5.461	-8.991	12.42	0.3136	0.7539
14	14:22240229:T:C	22240229	C	ADD	1536	1.712	5.461	-8.991	12.42	0.3136	0.7539
14	14:22240235:T:G	22240235	G	ADD	1536	1.712	5.461	-8.991	12.42	0.3136	0.7539
14	14:22245186:G:A	22245186	A	ADD	1536	1.712	5.461	-8.991	12.42	0.3136	0.7539
17	17:428967:G:A	428967	A	ADD	1536	-1.634	5.212	-11.85	8.581	-0.3136	0.7539
17	17:54744117:C:A	54744117	A	ADD	1536	2.045	6.522	-10.74	14.83	0.3135	0.7539
17	17:76490083:G:A	76490083	A	ADD	1536	-1.325	4.226	-9.609	6.958	-0.3136	0.7539
18	18:13184795:A:G	13184795	G	ADD	1536	-1.591	5.075	-11.54	8.356	-0.3135	0.7539
18	18:22918008:A:G	22918008	G	ADD	1536	-1.477	4.709	-10.71	7.753	-0.3136	0.7539
20	20:39499962:A:C	39499962	C	ADD	1536	2.166	6.908	-11.37	15.71	0.3135	0.7539
20	20:46937893:T:C	46937893	C	ADD	1536	2.344	7.477	-12.31	17	0.3135	0.7539
22	22:26922228:G:A	26922228	A	ADD	1536	-2.432	7.756	-17.63	12.77	-0.3135	0.7539
1	1:70543286:G:A	70543286	A	ADD	1536	-1.722	5.493	-12.49	9.045	-0.3134	0.754
1	1:70543288:A:G	70543288	G	ADD	1536	-1.722	5.493	-12.49	9.045	-0.3134	0.754
1	1:90598021:A:G	90598021	G	ADD	1536	1.325	4.228	-6.961	9.611	0.3134	0.754
1	1:102226667:A:G	102226667	G	ADD	1536	1.559	4.975	-8.191	11.31	0.3134	0.754
1	1:102228447:T:C	102228447	C	ADD	1536	1.559	4.975	-8.191	11.31	0.3134	0.754
2	2:33681145:A:G	33681145	A	ADD	1536	2.527	8.062	-13.27	18.33	0.3134	0.754
2	2:213801678:A:C	213801678	C	ADD	1536	-2.855	9.109	-20.71	15	-0.3135	0.754
2	2:234843309:C:T	234843309	T	ADD	1536	-1.391	4.438	-10.09	7.307	-0.3134	0.754
3	3:39423007:C:A	39423007	A	ADD	1536	2.166	6.911	-11.38	15.71	0.3134	0.754
3	3:78114350:T:C	78114350	C	ADD	1536	1.327	4.233	-6.97	9.624	0.3134	0.754
3	3:78117404:A:C	78117404	C	ADD	1536	1.327	4.233	-6.97	9.624	0.3134	0.754
3	3:78119446:A:T	78119446	T	ADD	1536	1.327	4.233	-6.97	9.624	0.3134	0.754
3	3:131777792:C:T	131777792	T	ADD	1536	-1.558	4.971	-11.3	8.185	-0.3134	0.754
3	3:131777999:G:A	131777999	A	ADD	1536	-1.558	4.971	-11.3	8.185	-0.3134	0.754
3	3:131778134:T:C	131778134	C	ADD	1536	-1.558	4.971	-11.3	8.185	-0.3134	0.754
3	3:131778289:G:C	131778289	C	ADD	1536	-1.558	4.971	-11.3	8.185	-0.3134	0.754
3	3:131778469:C:T	131778469	T	ADD	1536	-1.558	4.971	-11.3	8.185	-0.3134	0.754
3	3:131786203:G:T	131786203	T	ADD	1536	-1.558	4.971	-11.3	8.185	-0.3134	0.754
3	3:166474076:C:A	166474076	A	ADD	1536	-2.714	8.657	-19.68	14.25	-0.3135	0.754
3	3:166475687:G:T	166475687	T	ADD	1536	-2.714	8.657	-19.68	14.25	-0.3135	0.754
3	3:166476534:G:T	166476534	T	ADD	1536	-2.714	8.657	-19.68	14.25	-0.3135	0.754
3	3:166476733:G:T	166476733	T	ADD	1536	-2.714	8.657	-19.68	14.25	-0.3135	0.754
3	3:166477228:A:G	166477228	G	ADD	1536	-2.714	8.657	-19.68	14.25	-0.3135	0.754
3	3:166479436:T:A	166479436	A	ADD	1536	-2.714	8.657	-19.68	14.25	-0.3135	0.754
3	3:166480218:T:C	166480218	C	ADD	1536	-2.714	8.657	-19.68	14.25	-0.3135	0.754
3	3:166481513:G:T	166481513	T	ADD	1536	-2.714	8.657	-19.68	14.25	-0.3135	0.754
3	3:166483002:G:A	166483002	A	ADD	1536	-2.714	8.657	-19.68	14.25	-0.3135	0.754
3	3:166484986:G:T	166484986	T	ADD	1536	-2.714	8.657	-19.68	14.25	-0.3135	0.754
3	3:166486163:G:T	166486163	T	ADD	1536	-2.714	8.657	-19.68	14.25	-0.3135	0.754
3	3:166491570:G:T	166491570	T	ADD	1536	-2.714	8.657	-19.68	14.25	-0.3135	0.754
3	3:166498472:C:T	166498472	T	ADD	1536	-2.714	8.657	-19.68	14.25	-0.3135	0.754
3	3:166499015:T:C	166499015	C	ADD	1536	-2.714	8.657	-19.68	14.25	-0.3135	0.754
4	4:15450517:G:T	15450517	T	ADD	1536	-1.341	4.278	-9.725	7.044	-0.3134	0.754
4	4:15450863:C:T	15450863	T	ADD	1536	-1.341	4.278	-9.725	7.044	-0.3134	0.754
4	4:184254846:A:G	184254846	A	ADD	1536	-1.307	4.169	-9.478	6.865	-0.3134	0.754
4	4:184257539:T:C	184257539	T	ADD	1536	-1.307	4.169	-9.478	6.865	-0.3134	0.754
6	6:24195759:A:G	24195759	A	ADD	1536	1.375	4.388	-7.224	9.975	0.3135	0.754
6	6:39041693:C:T	39041693	T	ADD	1536	-2.218	7.076	-16.09	11.65	-0.3134	0.754
6	6:79424144:A:C	79424144	C	ADD	1536	1.475	4.707	-7.751	10.7	0.3134	0.754
7	7:12536330:G:A	12536330	A	ADD	1536	1.893	6.04	-9.944	13.73	0.3134	0.754
7	7:33744549:A:G	33744549	G	ADD	1536	1.364	4.352	-7.166	9.894	0.3134	0.754
7	7:64864800:A:G	64864800	G	ADD	1536	-1.442	4.602	-10.46	7.577	-0.3134	0.754
7	7:93730514:T:C	93730514	C	ADD	1536	2.394	7.637	-12.57	17.36	0.3134	0.754
7	7:93731649:A:G	93731649	G	ADD	1536	2.394	7.637	-12.57	17.36	0.3134	0.754
7	7:93734969:C:T	93734969	T	ADD	1536	2.394	7.637	-12.57	17.36	0.3134	0.754
7	7:93735007:G:A	93735007	A	ADD	1536	2.394	7.637	-12.57	17.36	0.3134	0.754
7	7:93737582:A:G	93737582	G	ADD	1536	2.394	7.637	-12.57	17.36	0.3134	0.754
7	7:96996342:C:T	96996342	T	ADD	1536	1.635	5.216	-8.588	11.86	0.3135	0.754
7	7:97000087:G:A	97000087	A	ADD	1536	1.635	5.216	-8.588	11.86	0.3135	0.754
7	7:138321512:G:A	138321512	A	ADD	1536	-1.77	5.649	-12.84	9.301	-0.3134	0.754
8	8:60575539:T:G	60575539	G	ADD	1536	1.636	5.22	-8.594	11.87	0.3135	0.754
8	8:106008811:G:T	106008811	T	ADD	1536	-1.346	4.293	-9.759	7.068	-0.3135	0.754
8	8:106009127:C:A	106009127	A	ADD	1536	-1.346	4.293	-9.759	7.068	-0.3135	0.754
9	9:2032845:G:A	2032845	A	ADD	1536	1.393	4.443	-7.315	10.1	0.3135	0.754
9	9:83875028:C:G	83875028	C	ADD	1536	1.345	4.293	-7.07	9.76	0.3134	0.754
9	9:110706304:C:T	110706304	T	ADD	1536	2.686	8.572	-14.12	19.49	0.3134	0.754
9	9:110708974:A:G	110708974	G	ADD	1536	2.686	8.572	-14.12	19.49	0.3134	0.754
9	9:129471401:C:T	129471401	T	ADD	1536	-1.424	4.542	-10.33	7.479	-0.3135	0.754
10	10:74014367:C:T	74014367	T	ADD	1536	-2.126	6.782	-15.42	11.17	-0.3135	0.754
10	10:74014866:C:T	74014866	T	ADD	1536	-2.126	6.782	-15.42	11.17	-0.3135	0.754
10	10:93442365:G:A	93442365	G	ADD	1536	1.544	4.925	-8.108	11.2	0.3135	0.754
10	10:100116770:A:T	100116770	A	ADD	1536	1.461	4.662	-7.676	10.6	0.3134	0.754
10	10:122382501:G:C	122382501	C	ADD	1536	-1.853	5.912	-13.44	9.734	-0.3135	0.754
10	10:130947838:A:G	130947838	A	ADD	1536	-1.3	4.147	-9.429	6.829	-0.3135	0.754
10	10:131654394:G:A	131654394	A	ADD	1536	-2.004	6.394	-14.53	10.53	-0.3134	0.754
10	10:132682436:G:A	132682436	A	ADD	1536	-2.55	8.136	-18.5	13.4	-0.3134	0.754
11	11:63080066:G:A	63080066	A	ADD	1536	-1.343	4.287	-9.745	7.058	-0.3134	0.754
11	11:63080526:C:T	63080526	T	ADD	1536	-1.343	4.287	-9.745	7.058	-0.3134	0.754
11	11:63083315:G:A	63083315	A	ADD	1536	-1.343	4.287	-9.745	7.058	-0.3134	0.754
11	11:117915516:T:C	117915516	T	ADD	1536	1.321	4.215	-6.94	9.583	0.3135	0.754
12	12:2528984:A:G	2528984	G	ADD	1536	1.517	4.84	-7.97	11	0.3135	0.754
12	12:53338041:T:C	53338041	T	ADD	1536	1.347	4.298	-7.076	9.77	0.3134	0.754
12	12:53338143:G:A	53338143	G	ADD	1536	1.347	4.298	-7.076	9.77	0.3134	0.754
12	12:130485140:G:C	130485140	G	ADD	1536	-1.361	4.341	-9.869	7.148	-0.3134	0.754
13	13:49262256:T:C	49262256	C	ADD	1536	-1.309	4.176	-9.494	6.877	-0.3134	0.754
13	13:49270703:A:G	49270703	G	ADD	1536	-1.309	4.176	-9.494	6.877	-0.3134	0.754
13	13:49283487:A:G	49283487	G	ADD	1536	-1.309	4.176	-9.494	6.877	-0.3134	0.754
14	14:43823244:G:C	43823244	C	ADD	1536	1.535	4.896	-8.062	11.13	0.3134	0.754
14	14:43827402:G:C	43827402	C	ADD	1536	1.535	4.896	-8.062	11.13	0.3134	0.754
14	14:43833806:T:A	43833806	A	ADD	1536	1.535	4.896	-8.062	11.13	0.3134	0.754
14	14:43837084:A:C	43837084	C	ADD	1536	1.535	4.896	-8.062	11.13	0.3134	0.754
14	14:43839191:T:A	43839191	A	ADD	1536	1.535	4.896	-8.062	11.13	0.3134	0.754
14	14:43846159:C:T	43846159	T	ADD	1536	1.535	4.896	-8.062	11.13	0.3134	0.754
14	14:43848520:A:G	43848520	G	ADD	1536	1.535	4.896	-8.062	11.13	0.3134	0.754
14	14:43849410:A:G	43849410	G	ADD	1536	1.535	4.896	-8.062	11.13	0.3134	0.754
14	14:43849874:A:G	43849874	G	ADD	1536	1.535	4.896	-8.062	11.13	0.3134	0.754
14	14:43850030:T:C	43850030	C	ADD	1536	1.535	4.896	-8.062	11.13	0.3134	0.754
14	14:43850818:A:G	43850818	G	ADD	1536	1.535	4.896	-8.062	11.13	0.3134	0.754
14	14:43852921:A:C	43852921	C	ADD	1536	1.535	4.896	-8.062	11.13	0.3134	0.754
14	14:43853196:T:G	43853196	G	ADD	1536	1.535	4.896	-8.062	11.13	0.3134	0.754
14	14:43853402:C:T	43853402	T	ADD	1536	1.535	4.896	-8.062	11.13	0.3134	0.754
15	15:101939756:G:A	101939756	A	ADD	1536	-1.544	4.927	-11.2	8.112	-0.3135	0.754
15	15:101940253:G:A	101940253	A	ADD	1536	-1.544	4.927	-11.2	8.112	-0.3135	0.754
17	17:55565676:A:G	55565676	A	ADD	1536	-2.127	6.788	-15.43	11.18	-0.3134	0.754
18	18:77396650:T:C	77396650	C	ADD	1536	-1.695	5.408	-12.29	8.904	-0.3135	0.754
20	20:62152157:G:A	62152157	A	ADD	1536	1.562	4.983	-8.205	11.33	0.3134	0.754
22	22:19951271:G:A	19951271	A	ADD	1536	1.479	4.72	-7.771	10.73	0.3134	0.754
2	2:52577063:C:T	52577063	T	ADD	1536	-1.345	4.292	-9.756	7.067	-0.3133	0.7541
2	2:53682501:C:T	53682501	T	ADD	1536	-1.385	4.42	-10.05	7.277	-0.3134	0.7541
2	2:101397939:G:A	101397939	A	ADD	1536	-2.409	7.692	-17.49	12.67	-0.3132	0.7541
2	2:103950575:A:G	103950575	A	ADD	1536	1.655	5.284	-8.702	12.01	0.3133	0.7541
2	2:169066049:G:A	169066049	A	ADD	1536	-1.477	4.715	-10.72	7.764	-0.3133	0.7541
2	2:169067176:C:A	169067176	A	ADD	1536	-1.477	4.715	-10.72	7.764	-0.3133	0.7541
3	3:41711127:C:T	41711127	T	ADD	1536	1.931	6.163	-10.15	14.01	0.3133	0.7541
3	3:41713275:A:T	41713275	T	ADD	1536	1.931	6.163	-10.15	14.01	0.3133	0.7541
4	4:55999781:T:C	55999781	C	ADD	1536	-1.704	5.441	-12.37	8.959	-0.3133	0.7541
4	4:56000009:A:T	56000009	T	ADD	1536	-1.704	5.441	-12.37	8.959	-0.3133	0.7541
4	4:56000053:A:C	56000053	C	ADD	1536	-1.704	5.441	-12.37	8.959	-0.3133	0.7541
4	4:56001509:T:C	56001509	C	ADD	1536	-1.704	5.441	-12.37	8.959	-0.3133	0.7541
5	5:115666737:T:C	115666737	C	ADD	1536	2.032	6.488	-10.68	14.75	0.3132	0.7541
5	5:115668635:C:T	115668635	T	ADD	1536	2.032	6.488	-10.68	14.75	0.3132	0.7541
5	5:168868506:A:G	168868506	A	ADD	1536	1.721	5.493	-9.045	12.49	0.3134	0.7541
6	6:8933373:A:G	8933373	G	ADD	1536	-1.406	4.487	-10.2	7.389	-0.3133	0.7541
6	6:38902470:A:G	38902470	G	ADD	1536	1.376	4.394	-7.235	9.988	0.3133	0.7541
6	6:130137966:C:T	130137966	T	ADD	1536	1.749	5.582	-9.192	12.69	0.3133	0.7541
6	6:143703478:G:A	143703478	A	ADD	1536	-2.659	8.485	-19.29	13.97	-0.3133	0.7541
7	7:10889485:G:A	10889485	A	ADD	1536	1.404	4.482	-7.381	10.19	0.3132	0.7541
7	7:26294602:T:C	26294602	C	ADD	1536	1.578	5.038	-8.296	11.45	0.3132	0.7541
7	7:26296492:A:C	26296492	C	ADD	1536	1.578	5.038	-8.296	11.45	0.3132	0.7541
7	7:26300933:G:C	26300933	C	ADD	1536	1.578	5.038	-8.296	11.45	0.3132	0.7541
7	7:111784241:A:C	111784241	C	ADD	1536	-1.338	4.271	-9.709	7.033	-0.3133	0.7541
7	7:138385741:A:C	138385741	C	ADD	1536	-2.701	8.621	-19.6	14.2	-0.3133	0.7541
7	7:156727204:G:C	156727204	C	ADD	1536	-1.356	4.326	-9.835	7.124	-0.3133	0.7541
8	8:15482061:A:G	15482061	G	ADD	1536	-1.568	5.005	-11.38	8.241	-0.3133	0.7541
8	8:52705643:C:T	52705643	T	ADD	1536	-2.999	9.572	-21.76	15.76	-0.3133	0.7541
8	8:52709106:C:G	52709106	G	ADD	1536	-2.999	9.572	-21.76	15.76	-0.3133	0.7541
8	8:52727071:C:T	52727071	T	ADD	1536	-2.999	9.572	-21.76	15.76	-0.3133	0.7541
8	8:52732769:T:C	52732769	C	ADD	1536	-2.999	9.572	-21.76	15.76	-0.3133	0.7541
8	8:52746752:C:T	52746752	T	ADD	1536	-2.999	9.572	-21.76	15.76	-0.3133	0.7541
8	8:52748718:G:C	52748718	C	ADD	1536	-2.999	9.572	-21.76	15.76	-0.3133	0.7541
8	8:52750531:G:C	52750531	C	ADD	1536	-2.999	9.572	-21.76	15.76	-0.3133	0.7541
8	8:52764596:T:C	52764596	C	ADD	1536	-2.999	9.572	-21.76	15.76	-0.3133	0.7541
8	8:52767538:G:A	52767538	A	ADD	1536	-2.999	9.572	-21.76	15.76	-0.3133	0.7541
8	8:61145264:A:G	61145264	A	ADD	1536	-1.335	4.262	-9.688	7.017	-0.3133	0.7541
8	8:101633214:A:T	101633214	T	ADD	1536	2.128	6.793	-11.19	15.44	0.3133	0.7541
8	8:121387251:A:G	121387251	A	ADD	1536	1.39	4.436	-7.304	10.08	0.3133	0.7541
9	9:21090157:G:A	21090157	A	ADD	1536	-1.468	4.685	-10.65	7.714	-0.3133	0.7541
10	10:14432932:G:A	14432932	A	ADD	1536	-2.09	6.671	-15.16	10.99	-0.3133	0.7541
10	10:19986013:G:A	19986013	A	ADD	1536	2.915	9.307	-15.33	21.16	0.3132	0.7541
10	10:68906939:A:G	68906939	G	ADD	1536	1.907	6.087	-10.02	13.84	0.3134	0.7541
10	10:73270982:G:A	73270982	G	ADD	1536	-1.594	5.087	-11.56	8.377	-0.3133	0.7541
10	10:103454329:G:C	103454329	C	ADD	1536	-2.542	8.114	-18.44	13.36	-0.3133	0.7541
10	10:103463765:T:C	103463765	C	ADD	1536	-2.542	8.114	-18.44	13.36	-0.3133	0.7541
11	11:127718207:A:G	127718207	G	ADD	1536	-1.318	4.206	-9.561	6.926	-0.3133	0.7541
12	12:98171127:C:T	98171127	T	ADD	1536	2.072	6.612	-10.89	15.03	0.3133	0.7541
12	12:100834253:T:C	100834253	C	ADD	1536	1.456	4.647	-7.651	10.56	0.3133	0.7541
17	17:28787874:C:T	28787874	T	ADD	1536	2.279	7.272	-11.97	16.53	0.3134	0.7541
18	18:57841891:G:A	57841891	A	ADD	1536	1.561	4.982	-8.204	11.33	0.3133	0.7541
19	19:32788559:G:A	32788559	A	ADD	1536	-1.651	5.271	-11.98	8.68	-0.3132	0.7541
19	19:32790469:C:A	32790469	A	ADD	1536	-1.651	5.271	-11.98	8.68	-0.3132	0.7541
1	1:234840803:A:G	234840803	A	ADD	1536	1.884	6.016	-9.907	13.68	0.3132	0.7542
2	2:6233310:A:G	6233310	G	ADD	1536	-1.538	4.91	-11.16	8.086	-0.3131	0.7542
2	2:60338227:G:A	60338227	A	ADD	1536	-1.445	4.613	-10.49	7.598	-0.3132	0.7542
2	2:81980760:C:G	81980760	G	ADD	1536	-1.509	4.818	-10.95	7.933	-0.3132	0.7542
3	3:20212796:G:T	20212796	T	ADD	1536	-1.343	4.289	-9.75	7.063	-0.3132	0.7542
3	3:29130678:G:A	29130678	A	ADD	1536	1.347	4.302	-7.084	9.778	0.3132	0.7542
3	3:29130917:C:T	29130917	T	ADD	1536	1.347	4.302	-7.084	9.778	0.3132	0.7542
3	3:30688024:G:A	30688024	A	ADD	1536	3.056	9.759	-16.07	22.18	0.3131	0.7542
3	3:33066743:C:G	33066743	G	ADD	1536	-1.586	5.065	-11.51	8.341	-0.3132	0.7542
3	3:55179991:A:G	55179991	G	ADD	1536	-1.633	5.214	-11.85	8.586	-0.3132	0.7542
3	3:157326720:A:C	157326720	A	ADD	1536	-1.419	4.532	-10.3	7.464	-0.3131	0.7542
4	4:110795962:T:C	110795962	C	ADD	1536	1.338	4.273	-7.037	9.713	0.3131	0.7542
5	5:80737420:G:A	80737420	A	ADD	1536	-2.379	7.597	-17.27	12.51	-0.3131	0.7542
6	6:38681447:T:C	38681447	C	ADD	1536	-1.636	5.223	-11.87	8.602	-0.3131	0.7542
6	6:164667826:C:T	164667826	T	ADD	1536	1.484	4.74	-7.806	10.77	0.3131	0.7542
7	7:2944187:A:C	2944187	C	ADD	1536	1.41	4.501	-7.412	10.23	0.3132	0.7542
8	8:142515399:G:A	142515399	A	ADD	1536	-1.379	4.405	-10.01	7.254	-0.3131	0.7542
9	9:132374013:G:A	132374013	A	ADD	1536	-1.421	4.537	-10.31	7.471	-0.3132	0.7542
10	10:6077191:C:G	6077191	G	ADD	1536	1.434	4.579	-7.541	10.41	0.3132	0.7542
10	10:29435089:A:C	29435089	C	ADD	1536	2.334	7.453	-12.27	16.94	0.3132	0.7542
11	11:78153919:G:A	78153919	A	ADD	1536	1.343	4.289	-7.063	9.749	0.3132	0.7542
11	11:78159424:G:A	78159424	A	ADD	1536	1.343	4.289	-7.063	9.749	0.3132	0.7542
11	11:82831317:G:A	82831317	A	ADD	1536	1.472	4.699	-7.737	10.68	0.3132	0.7542
11	11:104133028:G:A	104133028	A	ADD	1536	2.213	7.066	-11.64	16.06	0.3131	0.7542
12	12:9919399:G:T	9919399	G	ADD	1536	1.324	4.229	-6.964	9.613	0.3132	0.7542
12	12:9919406:C:T	9919406	C	ADD	1536	1.324	4.229	-6.964	9.613	0.3132	0.7542
12	12:9919416:C:T	9919416	C	ADD	1536	1.324	4.229	-6.964	9.613	0.3132	0.7542
12	12:28240440:G:A	28240440	G	ADD	1536	-1.342	4.284	-9.739	7.055	-0.3132	0.7542
13	13:104913837:C:A	104913837	A	ADD	1536	2.317	7.397	-12.18	16.82	0.3132	0.7542
14	14:95737220:A:G	95737220	G	ADD	1536	-1.328	4.243	-9.644	6.988	-0.3131	0.7542
14	14:96025947:T:G	96025947	T	ADD	1536	1.515	4.839	-7.968	11	0.3131	0.7542
15	15:102065494:G:C	102065494	C	ADD	1536	-1.476	4.712	-10.71	7.759	-0.3132	0.7542
15	15:102065598:C:T	102065598	T	ADD	1536	-1.476	4.712	-10.71	7.759	-0.3132	0.7542
17	17:55550932:A:G	55550932	A	ADD	1536	-2.26	7.214	-16.4	11.88	-0.3132	0.7542
17	17:58660283:C:A	58660283	A	ADD	1536	-1.917	6.12	-13.91	10.08	-0.3132	0.7542
17	17:74875148:G:A	74875148	A	ADD	1536	2.573	8.218	-13.53	18.68	0.3131	0.7542
18	18:57766512:A:G	57766512	G	ADD	1536	1.695	5.412	-8.913	12.3	0.3131	0.7542
20	20:6186488:A:G	6186488	A	ADD	1536	-2.026	6.47	-14.71	10.65	-0.3131	0.7542
21	21:21072770:G:A	21072770	A	ADD	1536	1.768	5.644	-9.295	12.83	0.3132	0.7542
1	1:86606121:C:T	86606121	T	ADD	1536	-1.564	4.996	-11.36	8.228	-0.313	0.7543
1	1:86606565:T:C	86606565	C	ADD	1536	-1.564	4.996	-11.36	8.228	-0.313	0.7543
1	1:219275464:T:C	219275464	C	ADD	1536	1.38	4.408	-7.259	10.02	0.313	0.7543
2	2:46275143:A:G	46275143	G	ADD	1536	2.24	7.157	-11.79	16.27	0.313	0.7543
2	2:103094213:G:T	103094213	G	ADD	1536	1.338	4.275	-7.04	9.716	0.313	0.7543
2	2:140282553:G:A	140282553	A	ADD	1536	1.617	5.166	-8.507	11.74	0.3131	0.7543
2	2:227248628:A:G	227248628	G	ADD	1536	-1.582	5.055	-11.49	8.325	-0.3131	0.7543
2	2:227248712:G:A	227248712	A	ADD	1536	-1.582	5.055	-11.49	8.325	-0.3131	0.7543
2	2:227248779:A:G	227248779	G	ADD	1536	-1.582	5.055	-11.49	8.325	-0.3131	0.7543
3	3:14363027:G:T	14363027	T	ADD	1536	-1.518	4.847	-11.02	7.983	-0.3131	0.7543
4	4:26945149:G:A	26945149	G	ADD	1536	-1.448	4.626	-10.52	7.619	-0.3131	0.7543
4	4:34751706:T:G	34751706	G	ADD	1536	-2.597	8.295	-18.85	13.66	-0.3131	0.7543
4	4:34755069:C:T	34755069	T	ADD	1536	-2.597	8.295	-18.85	13.66	-0.3131	0.7543
4	4:34757748:A:G	34757748	G	ADD	1536	-2.597	8.295	-18.85	13.66	-0.3131	0.7543
4	4:110896887:T:G	110896887	T	ADD	1536	-1.318	4.209	-9.567	6.932	-0.313	0.7543
4	4:124773701:A:T	124773701	T	ADD	1536	-1.429	4.567	-10.38	7.521	-0.313	0.7543
4	4:183526095:T:A	183526095	A	ADD	1536	-2.193	7.005	-15.92	11.54	-0.3131	0.7543
5	5:2335474:A:G	2335474	A	ADD	1536	-1.377	4.4	-10	7.246	-0.313	0.7543
5	5:2336911:T:C	2336911	T	ADD	1536	-1.377	4.4	-10	7.246	-0.313	0.7543
5	5:23009658:G:A	23009658	A	ADD	1536	2.44	7.794	-12.84	17.72	0.313	0.7543
5	5:74651864:G:A	74651864	A	ADD	1536	1.832	5.854	-9.641	13.31	0.313	0.7543
5	5:118810391:C:T	118810391	T	ADD	1536	-1.38	4.41	-10.02	7.262	-0.3131	0.7543
5	5:132977945:G:A	132977945	A	ADD	1536	2.58	8.241	-13.57	18.73	0.3131	0.7543
5	5:178802954:G:A	178802954	A	ADD	1536	1.352	4.321	-7.117	9.822	0.313	0.7543
6	6:26097384:T:C	26097384	C	ADD	1536	-2.132	6.811	-15.48	11.22	-0.3131	0.7543
6	6:29705507:T:C	29705507	T	ADD	1536	1.464	4.676	-7.7	10.63	0.3131	0.7543
6	6:29705810:A:G	29705810	A	ADD	1536	1.464	4.676	-7.7	10.63	0.3131	0.7543
7	7:12863818:C:G	12863818	G	ADD	1536	-1.332	4.254	-9.67	7.007	-0.313	0.7543
7	7:106625225:C:A	106625225	A	ADD	1536	1.518	4.849	-7.986	11.02	0.3131	0.7543
7	7:106626606:G:C	106626606	C	ADD	1536	1.518	4.849	-7.986	11.02	0.3131	0.7543
7	7:106627526:T:C	106627526	C	ADD	1536	1.518	4.849	-7.986	11.02	0.3131	0.7543
7	7:140920748:G:T	140920748	T	ADD	1536	1.986	6.346	-10.45	14.42	0.313	0.7543
8	8:17898383:G:A	17898383	G	ADD	1536	-1.341	4.284	-9.738	7.056	-0.313	0.7543
8	8:79813618:C:G	79813618	G	ADD	1536	-1.956	6.248	-14.2	10.29	-0.313	0.7543
8	8:79815108:T:C	79815108	C	ADD	1536	-1.956	6.248	-14.2	10.29	-0.313	0.7543
8	8:130761030:G:C	130761030	G	ADD	1536	-1.483	4.739	-10.77	7.805	-0.313	0.7543
9	9:104765867:T:G	104765867	T	ADD	1536	-1.38	4.409	-10.02	7.261	-0.313	0.7543
9	9:118954624:A:G	118954624	G	ADD	1536	1.635	5.223	-8.602	11.87	0.313	0.7543
9	9:136738334:G:A	136738334	A	ADD	1536	1.928	6.158	-10.14	14	0.3131	0.7543
10	10:19494807:A:G	19494807	G	ADD	1536	1.471	4.7	-7.74	10.68	0.313	0.7543
10	10:25696154:A:G	25696154	G	ADD	1536	1.905	6.086	-10.02	13.83	0.3131	0.7543
10	10:120972555:G:C	120972555	C	ADD	1536	-2.944	9.405	-21.38	15.49	-0.3131	0.7543
10	10:120972791:G:A	120972791	A	ADD	1536	-2.944	9.405	-21.38	15.49	-0.3131	0.7543
10	10:120972798:G:A	120972798	A	ADD	1536	-2.944	9.405	-21.38	15.49	-0.3131	0.7543
11	11:98454065:A:G	98454065	G	ADD	1536	-1.46	4.665	-10.6	7.683	-0.313	0.7543
11	11:117811167:A:C	117811167	A	ADD	1536	1.543	4.929	-8.119	11.2	0.313	0.7543
12	12:31911984:C:G	31911984	G	ADD	1536	-2.514	8.031	-18.25	13.23	-0.313	0.7543
12	12:31912120:A:C	31912120	C	ADD	1536	-2.514	8.031	-18.25	13.23	-0.313	0.7543
12	12:89204722:C:A	89204722	A	ADD	1536	-2.017	6.441	-14.64	10.61	-0.3131	0.7543
12	12:89205319:G:C	89205319	C	ADD	1536	-2.017	6.441	-14.64	10.61	-0.3131	0.7543
12	12:89210737:T:A	89210737	A	ADD	1536	-2.017	6.441	-14.64	10.61	-0.3131	0.7543
13	13:83726724:A:G	83726724	G	ADD	1536	-1.666	5.323	-12.1	8.768	-0.313	0.7543
14	14:38681113:G:A	38681113	A	ADD	1536	-1.352	4.318	-9.814	7.111	-0.3131	0.7543
14	14:38681269:C:T	38681269	T	ADD	1536	-1.352	4.318	-9.814	7.111	-0.3131	0.7543
14	14:38682693:G:A	38682693	A	ADD	1536	-1.352	4.318	-9.814	7.111	-0.3131	0.7543
14	14:83648601:A:G	83648601	G	ADD	1536	2.167	6.921	-11.4	15.73	0.313	0.7543
14	14:83659913:G:A	83659913	A	ADD	1536	2.167	6.921	-11.4	15.73	0.313	0.7543
18	18:13830566:T:C	13830566	C	ADD	1536	1.406	4.493	-7.399	10.21	0.313	0.7543
18	18:13831290:G:A	13831290	A	ADD	1536	1.406	4.493	-7.399	10.21	0.313	0.7543
18	18:13831463:C:T	13831463	T	ADD	1536	1.406	4.493	-7.399	10.21	0.313	0.7543
18	18:13831819:G:A	13831819	A	ADD	1536	1.406	4.493	-7.399	10.21	0.313	0.7543
18	18:21230615:A:G	21230615	G	ADD	1536	-1.746	5.58	-12.68	9.19	-0.313	0.7543
18	18:21231669:C:T	21231669	T	ADD	1536	-1.746	5.58	-12.68	9.19	-0.313	0.7543
18	18:67008760:T:C	67008760	T	ADD	1536	1.323	4.228	-6.964	9.611	0.313	0.7543
1	1:26923333:G:T	26923333	T	ADD	1536	2.729	8.72	-14.36	19.82	0.3129	0.7544
1	1:26924308:G:A	26924308	A	ADD	1536	2.729	8.72	-14.36	19.82	0.3129	0.7544
1	1:26927350:A:G	26927350	G	ADD	1536	2.729	8.72	-14.36	19.82	0.3129	0.7544
1	1:38799283:G:A	38799283	A	ADD	1536	1.968	6.291	-10.36	14.3	0.3129	0.7544
1	1:192367676:C:T	192367676	T	ADD	1536	1.713	5.475	-9.017	12.44	0.3129	0.7544
2	2:23217173:G:A	23217173	A	ADD	1536	-1.926	6.153	-13.98	10.13	-0.313	0.7544
2	2:53536725:C:A	53536725	A	ADD	1536	-1.521	4.862	-11.05	8.008	-0.3129	0.7544
2	2:53539324:C:G	53539324	G	ADD	1536	-1.521	4.862	-11.05	8.008	-0.3129	0.7544
2	2:53540141:C:T	53540141	T	ADD	1536	-1.521	4.862	-11.05	8.008	-0.3129	0.7544
2	2:53540142:C:T	53540142	T	ADD	1536	-1.521	4.862	-11.05	8.008	-0.3129	0.7544
2	2:102773999:C:T	102773999	T	ADD	1536	-1.526	4.876	-11.08	8.031	-0.3129	0.7544
2	2:167911826:G:A	167911826	A	ADD	1536	1.337	4.274	-7.04	9.715	0.3129	0.7544
2	2:180448403:T:G	180448403	G	ADD	1536	-1.504	4.807	-10.92	7.917	-0.3128	0.7544
2	2:240446766:G:A	240446766	A	ADD	1536	1.469	4.695	-7.733	10.67	0.3129	0.7544
3	3:28730827:C:T	28730827	T	ADD	1536	1.616	5.163	-8.504	11.74	0.3129	0.7544
3	3:28731841:A:T	28731841	T	ADD	1536	1.616	5.163	-8.504	11.74	0.3129	0.7544
3	3:28734021:T:C	28734021	C	ADD	1536	1.616	5.163	-8.504	11.74	0.3129	0.7544
3	3:28737464:T:G	28737464	G	ADD	1536	1.616	5.163	-8.504	11.74	0.3129	0.7544
3	3:107897239:A:G	107897239	G	ADD	1536	2.104	6.725	-11.08	15.28	0.3128	0.7544
3	3:161927799:T:C	161927799	C	ADD	1536	1.471	4.7	-7.741	10.68	0.3129	0.7544
4	4:81946683:G:A	81946683	A	ADD	1536	1.891	6.045	-9.956	13.74	0.3129	0.7544
4	4:184479239:A:G	184479239	G	ADD	1536	-2.266	7.24	-16.46	11.92	-0.3129	0.7544
5	5:31990745:A:G	31990745	G	ADD	1536	-1.638	5.234	-11.9	8.621	-0.3129	0.7544
5	5:39667768:A:G	39667768	A	ADD	1536	-1.33	4.252	-9.664	7.003	-0.3129	0.7544
6	6:15182037:T:A	15182037	A	ADD	1536	1.881	6.011	-9.901	13.66	0.3129	0.7544
6	6:25352333:T:C	25352333	C	ADD	1536	2	6.392	-10.53	14.53	0.313	0.7544
6	6:25892180:G:A	25892180	A	ADD	1536	-2.943	9.408	-21.38	15.5	-0.3128	0.7544
6	6:25899139:G:A	25899139	A	ADD	1536	-2.943	9.408	-21.38	15.5	-0.3128	0.7544
6	6:124817317:A:C	124817317	A	ADD	1536	1.511	4.83	-7.955	10.98	0.3129	0.7544
6	6:139183992:C:T	139183992	T	ADD	1536	1.468	4.691	-7.726	10.66	0.3129	0.7544
6	6:139194377:G:A	139194377	A	ADD	1536	1.468	4.691	-7.726	10.66	0.3129	0.7544
7	7:33705588:T:C	33705588	T	ADD	1536	1.377	4.401	-7.249	10	0.3129	0.7544
7	7:39565295:T:C	39565295	C	ADD	1536	1.924	6.148	-10.13	13.97	0.3129	0.7544
7	7:39567361:A:G	39567361	G	ADD	1536	1.924	6.148	-10.13	13.97	0.3129	0.7544
7	7:88293103:A:T	88293103	A	ADD	1536	1.356	4.334	-7.138	9.851	0.3129	0.7544
7	7:88552127:A:G	88552127	G	ADD	1536	-1.577	5.041	-11.46	8.303	-0.3129	0.7544
8	8:17485153:T:A	17485153	A	ADD	1536	1.717	5.486	-9.036	12.47	0.3129	0.7544
8	8:23417918:C:T	23417918	T	ADD	1536	-1.737	5.549	-12.61	9.139	-0.313	0.7544
8	8:36847115:T:C	36847115	C	ADD	1536	-1.376	4.397	-9.994	7.242	-0.3129	0.7544
8	8:36848038:T:C	36848038	C	ADD	1536	-1.376	4.397	-9.994	7.242	-0.3129	0.7544
8	8:36848357:T:C	36848357	C	ADD	1536	-1.376	4.397	-9.994	7.242	-0.3129	0.7544
8	8:60671699:C:T	60671699	T	ADD	1536	1.547	4.943	-8.142	11.24	0.3129	0.7544
9	9:20337346:T:A	20337346	A	ADD	1536	-1.491	4.764	-10.83	7.846	-0.3129	0.7544
9	9:112572791:G:A	112572791	A	ADD	1536	-1.357	4.339	-9.861	7.146	-0.3129	0.7544
10	10:10818087:A:G	10818087	A	ADD	1536	-1.312	4.191	-9.526	6.903	-0.3129	0.7544
10	10:71590978:G:A	71590978	G	ADD	1536	1.325	4.234	-6.973	9.623	0.3129	0.7544
12	12:114528285:T:A	114528285	A	ADD	1536	1.428	4.564	-7.516	10.37	0.3129	0.7544
12	12:114528505:G:T	114528505	T	ADD	1536	1.428	4.564	-7.516	10.37	0.3129	0.7544
12	12:114530405:G:C	114530405	C	ADD	1536	1.428	4.564	-7.516	10.37	0.3129	0.7544
13	13:23060321:C:A	23060321	A	ADD	1536	1.508	4.818	-7.936	10.95	0.313	0.7544
14	14:21993498:G:A	21993498	G	ADD	1536	1.618	5.17	-8.515	11.75	0.3129	0.7544
14	14:63638615:C:T	63638615	T	ADD	1536	2.175	6.95	-11.45	15.8	0.3129	0.7544
16	16:10316465:A:G	10316465	G	ADD	1536	-2.279	7.282	-16.55	11.99	-0.313	0.7544
18	18:50181192:A:C	50181192	A	ADD	1536	-1.639	5.239	-11.91	8.629	-0.3129	0.7544
20	20:6070583:G:A	6070583	A	ADD	1536	-1.35	4.314	-9.804	7.105	-0.3129	0.7544
1	1:10808587:A:G	10808587	G	ADD	1536	1.699	5.431	-8.946	12.34	0.3128	0.7545
1	1:70948709:T:C	70948709	C	ADD	1536	1.758	5.62	-9.256	12.77	0.3128	0.7545
1	1:238637536:G:A	238637536	G	ADD	1536	1.696	5.424	-8.935	12.33	0.3127	0.7545
2	2:65871371:G:A	65871371	A	ADD	1536	-2.477	7.922	-18	13.05	-0.3127	0.7545
2	2:69287943:A:G	69287943	A	ADD	1536	-1.404	4.488	-10.2	7.393	-0.3128	0.7545
2	2:101409601:C:T	101409601	T	ADD	1536	-2.279	7.286	-16.56	12	-0.3128	0.7545
2	2:152498699:G:C	152498699	C	ADD	1536	1.545	4.941	-8.139	11.23	0.3127	0.7545
2	2:168577470:A:C	168577470	A	ADD	1536	-1.422	4.547	-10.33	7.49	-0.3128	0.7545
3	3:8851108:C:T	8851108	T	ADD	1536	1.614	5.161	-8.5	11.73	0.3128	0.7545
3	3:73784784:G:A	73784784	A	ADD	1536	1.852	5.921	-9.753	13.46	0.3128	0.7545
3	3:73788017:T:C	73788017	C	ADD	1536	1.852	5.921	-9.753	13.46	0.3128	0.7545
3	3:73788943:G:A	73788943	A	ADD	1536	1.852	5.921	-9.753	13.46	0.3128	0.7545
3	3:73789261:G:A	73789261	A	ADD	1536	1.852	5.921	-9.753	13.46	0.3128	0.7545
3	3:105695700:A:G	105695700	A	ADD	1536	-1.581	5.053	-11.48	8.324	-0.3128	0.7545
3	3:156080274:T:C	156080274	C	ADD	1536	-1.873	5.988	-13.61	9.863	-0.3128	0.7545
3	3:174507994:G:A	174507994	A	ADD	1536	-2.472	7.906	-17.97	13.02	-0.3127	0.7545
4	4:43879438:G:A	43879438	A	ADD	1536	2.546	8.14	-13.41	18.5	0.3127	0.7545
4	4:43883694:T:C	43883694	C	ADD	1536	2.546	8.14	-13.41	18.5	0.3127	0.7545
5	5:30710762:C:A	30710762	C	ADD	1536	1.349	4.313	-7.105	9.803	0.3127	0.7545
5	5:147373619:T:C	147373619	C	ADD	1536	-1.401	4.477	-10.18	7.374	-0.3128	0.7545
5	5:147377376:G:A	147377376	A	ADD	1536	-1.401	4.477	-10.18	7.374	-0.3128	0.7545
5	5:147388234:A:G	147388234	G	ADD	1536	-1.401	4.477	-10.18	7.374	-0.3128	0.7545
6	6:29338928:C:G	29338928	G	ADD	1536	-2.308	7.378	-16.77	12.15	-0.3128	0.7545
6	6:29341623:T:C	29341623	C	ADD	1536	-2.308	7.378	-16.77	12.15	-0.3128	0.7545
6	6:29342630:C:T	29342630	T	ADD	1536	-2.308	7.378	-16.77	12.15	-0.3128	0.7545
6	6:30917482:C:T	30917482	T	ADD	1536	2.595	8.299	-13.67	18.86	0.3127	0.7545
6	6:30918441:A:G	30918441	G	ADD	1536	2.595	8.299	-13.67	18.86	0.3127	0.7545
6	6:30920086:C:T	30920086	T	ADD	1536	2.595	8.299	-13.67	18.86	0.3127	0.7545
6	6:30921141:T:C	30921141	C	ADD	1536	2.595	8.299	-13.67	18.86	0.3127	0.7545
6	6:56445051:G:A	56445051	A	ADD	1536	1.537	4.914	-8.094	11.17	0.3127	0.7545
7	7:32300266:T:C	32300266	C	ADD	1536	-1.455	4.652	-10.57	7.663	-0.3128	0.7545
7	7:39187071:G:A	39187071	A	ADD	1536	-1.487	4.753	-10.8	7.829	-0.3128	0.7545
8	8:3302071:C:T	3302071	T	ADD	1536	-2.283	7.301	-16.59	12.03	-0.3127	0.7545
8	8:63900084:G:A	63900084	A	ADD	1536	1.402	4.483	-7.384	10.19	0.3128	0.7545
8	8:63900152:T:A	63900152	A	ADD	1536	1.402	4.483	-7.384	10.19	0.3128	0.7545
8	8:63900197:C:T	63900197	T	ADD	1536	1.402	4.483	-7.384	10.19	0.3128	0.7545
8	8:63900312:G:A	63900312	A	ADD	1536	1.402	4.483	-7.384	10.19	0.3128	0.7545
8	8:63900903:A:G	63900903	G	ADD	1536	1.402	4.483	-7.384	10.19	0.3128	0.7545
8	8:63901325:T:C	63901325	C	ADD	1536	1.402	4.483	-7.384	10.19	0.3128	0.7545
8	8:63901470:C:T	63901470	T	ADD	1536	1.402	4.483	-7.384	10.19	0.3128	0.7545
8	8:63903126:G:A	63903126	A	ADD	1536	1.402	4.483	-7.384	10.19	0.3128	0.7545
8	8:63903128:G:T	63903128	T	ADD	1536	1.402	4.483	-7.384	10.19	0.3128	0.7545
8	8:63903324:G:A	63903324	A	ADD	1536	1.402	4.483	-7.384	10.19	0.3128	0.7545
9	9:36026134:C:T	36026134	T	ADD	1536	1.628	5.205	-8.573	11.83	0.3128	0.7545
10	10:79364564:G:A	79364564	A	ADD	1536	1.934	6.181	-10.18	14.05	0.3128	0.7545
10	10:79365004:G:A	79365004	A	ADD	1536	1.934	6.181	-10.18	14.05	0.3128	0.7545
10	10:79366706:C:T	79366706	T	ADD	1536	1.934	6.181	-10.18	14.05	0.3128	0.7545
11	11:17399402:C:T	17399402	T	ADD	1536	-2.369	7.576	-17.22	12.48	-0.3128	0.7545
11	11:17399722:C:G	17399722	G	ADD	1536	-2.369	7.576	-17.22	12.48	-0.3128	0.7545
11	11:20320693:C:T	20320693	T	ADD	1536	1.682	5.377	-8.857	12.22	0.3128	0.7545
12	12:32652778:C:T	32652778	T	ADD	1536	-2.344	7.494	-17.03	12.34	-0.3127	0.7545
12	12:32653513:G:A	32653513	A	ADD	1536	-2.344	7.494	-17.03	12.34	-0.3127	0.7545
12	12:71294122:T:G	71294122	G	ADD	1536	-1.352	4.324	-9.828	7.123	-0.3128	0.7545
12	12:71294188:A:G	71294188	G	ADD	1536	-1.352	4.324	-9.828	7.123	-0.3128	0.7545
13	13:32528524:G:A	32528524	A	ADD	1536	1.36	4.348	-7.161	9.881	0.3128	0.7545
14	14:59320394:A:G	59320394	G	ADD	1536	1.709	5.466	-9.004	12.42	0.3127	0.7545
15	15:33882934:C:A	33882934	C	ADD	1536	-1.527	4.884	-11.1	8.045	-0.3127	0.7545
15	15:71900487:G:A	71900487	A	ADD	1536	-2.93	9.368	-21.29	15.43	-0.3128	0.7545
17	17:53751686:A:G	53751686	G	ADD	1536	1.364	4.363	-7.186	9.915	0.3127	0.7545
18	18:2635623:G:C	2635623	C	ADD	1536	1.374	4.392	-7.235	9.983	0.3128	0.7545
18	18:10323073:G:A	10323073	A	ADD	1536	2.472	7.903	-13.02	17.96	0.3128	0.7545
18	18:38439704:A:G	38439704	G	ADD	1536	2.02	6.457	-10.64	14.68	0.3128	0.7545
18	18:38443215:G:A	38443215	A	ADD	1536	2.02	6.457	-10.64	14.68	0.3128	0.7545
18	18:38445223:C:A	38445223	A	ADD	1536	2.02	6.457	-10.64	14.68	0.3128	0.7545
18	18:38447135:T:A	38447135	A	ADD	1536	2.02	6.457	-10.64	14.68	0.3128	0.7545
19	19:50865535:A:G	50865535	G	ADD	1536	1.891	6.047	-9.96	13.74	0.3127	0.7545
20	20:31822170:C:A	31822170	A	ADD	1536	-1.584	5.063	-11.51	8.34	-0.3128	0.7545
20	20:31822420:A:C	31822420	C	ADD	1536	-1.584	5.063	-11.51	8.34	-0.3128	0.7545
20	20:31822547:G:C	31822547	C	ADD	1536	-1.584	5.063	-11.51	8.34	-0.3128	0.7545
20	20:31823024:T:C	31823024	C	ADD	1536	-1.584	5.063	-11.51	8.34	-0.3128	0.7545
20	20:31825797:G:A	31825797	A	ADD	1536	-1.584	5.063	-11.51	8.34	-0.3128	0.7545
20	20:31826027:T:C	31826027	C	ADD	1536	-1.584	5.063	-11.51	8.34	-0.3128	0.7545
20	20:31826130:G:T	31826130	T	ADD	1536	-1.584	5.063	-11.51	8.34	-0.3128	0.7545
20	20:31826465:C:T	31826465	T	ADD	1536	-1.584	5.063	-11.51	8.34	-0.3128	0.7545
20	20:31831108:C:A	31831108	A	ADD	1536	-1.584	5.063	-11.51	8.34	-0.3128	0.7545
21	21:43254782:T:C	43254782	T	ADD	1536	-1.465	4.683	-10.64	7.714	-0.3128	0.7545
22	22:33173944:G:A	33173944	G	ADD	1536	-1.321	4.222	-9.597	6.955	-0.3128	0.7545
1	1:15074208:G:T	15074208	T	ADD	1536	-2.966	9.488	-21.56	15.63	-0.3126	0.7546
1	1:15077452:G:C	15077452	C	ADD	1536	-2.966	9.488	-21.56	15.63	-0.3126	0.7546
1	1:15077737:A:G	15077737	G	ADD	1536	-2.966	9.488	-21.56	15.63	-0.3126	0.7546
1	1:56028855:A:G	56028855	G	ADD	1536	-1.345	4.303	-9.779	7.088	-0.3126	0.7546
1	1:110423353:A:C	110423353	A	ADD	1536	1.939	6.203	-10.22	14.1	0.3126	0.7546
1	1:159239577:C:T	159239577	T	ADD	1536	-1.668	5.337	-12.13	8.792	-0.3126	0.7546
1	1:190099810:G:A	190099810	A	ADD	1536	1.728	5.528	-9.107	12.56	0.3127	0.7546
1	1:223668491:G:A	223668491	A	ADD	1536	1.324	4.234	-6.974	9.621	0.3127	0.7546
1	1:232638409:G:A	232638409	G	ADD	1536	1.82	5.821	-9.588	13.23	0.3127	0.7546
2	2:29284678:G:A	29284678	A	ADD	1536	2.017	6.453	-10.63	14.66	0.3126	0.7546
2	2:53687123:T:C	53687123	C	ADD	1536	-1.384	4.429	-10.07	7.296	-0.3126	0.7546
2	2:53687543:T:C	53687543	C	ADD	1536	-1.384	4.429	-10.07	7.296	-0.3126	0.7546
2	2:53687621:T:C	53687621	C	ADD	1536	-1.384	4.429	-10.07	7.296	-0.3126	0.7546
2	2:53687651:T:C	53687651	C	ADD	1536	-1.384	4.429	-10.07	7.296	-0.3126	0.7546
2	2:53687652:G:A	53687652	A	ADD	1536	-1.384	4.429	-10.07	7.296	-0.3126	0.7546
2	2:227658130:T:C	227658130	C	ADD	1536	2.271	7.264	-11.97	16.51	0.3126	0.7546
3	3:70180381:A:G	70180381	G	ADD	1536	-1.72	5.502	-12.5	9.064	-0.3126	0.7546
3	3:85371400:A:C	85371400	C	ADD	1536	1.305	4.174	-6.876	9.487	0.3127	0.7546
3	3:173869356:G:C	173869356	G	ADD	1536	1.308	4.185	-6.895	9.511	0.3126	0.7546
3	3:173871018:C:A	173871018	C	ADD	1536	1.308	4.185	-6.895	9.511	0.3126	0.7546
3	3:190067063:G:C	190067063	C	ADD	1536	-1.968	6.295	-14.31	10.37	-0.3126	0.7546
3	3:190068325:G:A	190068325	A	ADD	1536	-1.968	6.295	-14.31	10.37	-0.3126	0.7546
4	4:6738029:C:T	6738029	C	ADD	1536	-1.372	4.388	-9.972	7.228	-0.3126	0.7546
4	4:6738032:G:A	6738032	G	ADD	1536	-1.372	4.388	-9.972	7.228	-0.3126	0.7546
4	4:25385144:A:G	25385144	G	ADD	1536	-2.928	9.367	-21.29	15.43	-0.3126	0.7546
4	4:25385950:A:G	25385950	G	ADD	1536	-2.928	9.367	-21.29	15.43	-0.3126	0.7546
4	4:54337238:C:T	54337238	C	ADD	1536	-1.347	4.31	-9.794	7.1	-0.3126	0.7546
4	4:54337239:A:G	54337239	A	ADD	1536	-1.347	4.31	-9.794	7.1	-0.3126	0.7546
4	4:89562091:T:G	89562091	T	ADD	1536	1.322	4.23	-6.968	9.613	0.3126	0.7546
4	4:89567767:G:A	89567767	G	ADD	1536	1.322	4.23	-6.968	9.613	0.3126	0.7546
4	4:89575324:T:A	89575324	T	ADD	1536	1.322	4.23	-6.968	9.613	0.3126	0.7546
5	5:2589186:A:G	2589186	G	ADD	1536	1.714	5.483	-9.032	12.46	0.3126	0.7546
5	5:5723396:A:G	5723396	G	ADD	1536	2.867	9.17	-15.11	20.84	0.3126	0.7546
5	5:80418000:A:G	80418000	G	ADD	1536	1.759	5.628	-9.271	12.79	0.3126	0.7546
7	7:3238956:T:C	3238956	C	ADD	1536	2.192	7.013	-11.55	15.94	0.3127	0.7546
7	7:53628253:C:T	53628253	T	ADD	1536	-1.624	5.195	-11.81	8.558	-0.3126	0.7546
7	7:53629557:T:A	53629557	A	ADD	1536	-1.624	5.195	-11.81	8.558	-0.3126	0.7546
7	7:53631249:A:G	53631249	G	ADD	1536	-1.624	5.195	-11.81	8.558	-0.3126	0.7546
7	7:53633480:G:A	53633480	A	ADD	1536	-1.624	5.195	-11.81	8.558	-0.3126	0.7546
7	7:53639428:G:A	53639428	A	ADD	1536	-1.624	5.195	-11.81	8.558	-0.3126	0.7546
7	7:53639796:C:T	53639796	T	ADD	1536	-1.624	5.195	-11.81	8.558	-0.3126	0.7546
7	7:137788892:A:C	137788892	C	ADD	1536	-1.71	5.47	-12.43	9.011	-0.3126	0.7546
9	9:83635493:T:C	83635493	C	ADD	1536	1.413	4.522	-7.449	10.28	0.3126	0.7546
11	11:110665657:A:G	110665657	G	ADD	1536	-1.467	4.692	-10.66	7.728	-0.3127	0.7546
11	11:110665914:A:G	110665914	G	ADD	1536	-1.467	4.692	-10.66	7.728	-0.3127	0.7546
11	11:110665974:T:C	110665974	C	ADD	1536	-1.467	4.692	-10.66	7.728	-0.3127	0.7546
11	11:110666608:T:C	110666608	C	ADD	1536	-1.467	4.692	-10.66	7.728	-0.3127	0.7546
11	11:110666934:A:G	110666934	G	ADD	1536	-1.467	4.692	-10.66	7.728	-0.3127	0.7546
11	11:119498618:A:G	119498618	A	ADD	1536	1.92	6.141	-10.12	13.95	0.3126	0.7546
12	12:19581169:C:A	19581169	A	ADD	1536	1.401	4.48	-7.381	10.18	0.3127	0.7546
12	12:19581636:A:G	19581636	G	ADD	1536	1.401	4.48	-7.381	10.18	0.3127	0.7546
12	12:19584133:G:T	19584133	T	ADD	1536	1.401	4.48	-7.381	10.18	0.3127	0.7546
12	12:41460500:T:C	41460500	C	ADD	1536	2.55	8.156	-13.44	18.54	0.3126	0.7546
12	12:41470416:T:A	41470416	A	ADD	1536	2.55	8.156	-13.44	18.54	0.3126	0.7546
12	12:41471297:A:G	41471297	G	ADD	1536	2.55	8.156	-13.44	18.54	0.3126	0.7546
12	12:41479992:T:C	41479992	C	ADD	1536	2.55	8.156	-13.44	18.54	0.3126	0.7546
12	12:41480806:C:A	41480806	A	ADD	1536	2.55	8.156	-13.44	18.54	0.3126	0.7546
12	12:41480858:A:C	41480858	C	ADD	1536	2.55	8.156	-13.44	18.54	0.3126	0.7546
12	12:41480946:G:A	41480946	A	ADD	1536	2.55	8.156	-13.44	18.54	0.3126	0.7546
12	12:41481068:C:T	41481068	T	ADD	1536	2.55	8.156	-13.44	18.54	0.3126	0.7546
12	12:41482231:C:T	41482231	T	ADD	1536	2.55	8.156	-13.44	18.54	0.3126	0.7546
12	12:41483077:A:G	41483077	G	ADD	1536	2.55	8.156	-13.44	18.54	0.3126	0.7546
12	12:41483585:C:T	41483585	T	ADD	1536	2.55	8.156	-13.44	18.54	0.3126	0.7546
12	12:41483697:C:G	41483697	G	ADD	1536	2.55	8.156	-13.44	18.54	0.3126	0.7546
12	12:41484288:T:A	41484288	A	ADD	1536	2.55	8.156	-13.44	18.54	0.3126	0.7546
12	12:41484296:T:C	41484296	C	ADD	1536	2.55	8.156	-13.44	18.54	0.3126	0.7546
12	12:41484819:G:A	41484819	A	ADD	1536	2.55	8.156	-13.44	18.54	0.3126	0.7546
12	12:41485638:T:C	41485638	C	ADD	1536	2.55	8.156	-13.44	18.54	0.3126	0.7546
12	12:41486126:C:T	41486126	T	ADD	1536	2.55	8.156	-13.44	18.54	0.3126	0.7546
12	12:41486556:C:T	41486556	T	ADD	1536	2.55	8.156	-13.44	18.54	0.3126	0.7546
12	12:41487367:T:C	41487367	C	ADD	1536	2.55	8.156	-13.44	18.54	0.3126	0.7546
12	12:41487485:C:G	41487485	G	ADD	1536	2.55	8.156	-13.44	18.54	0.3126	0.7546
12	12:41487681:C:T	41487681	T	ADD	1536	2.55	8.156	-13.44	18.54	0.3126	0.7546
12	12:41487813:A:T	41487813	T	ADD	1536	2.55	8.156	-13.44	18.54	0.3126	0.7546
12	12:41487875:A:G	41487875	G	ADD	1536	2.55	8.156	-13.44	18.54	0.3126	0.7546
12	12:41488021:C:T	41488021	T	ADD	1536	2.55	8.156	-13.44	18.54	0.3126	0.7546
12	12:41488377:T:G	41488377	G	ADD	1536	2.55	8.156	-13.44	18.54	0.3126	0.7546
12	12:41488899:C:G	41488899	G	ADD	1536	2.55	8.156	-13.44	18.54	0.3126	0.7546
12	12:92642686:C:T	92642686	T	ADD	1536	-1.74	5.566	-12.65	9.169	-0.3127	0.7546
12	12:105848467:C:T	105848467	T	ADD	1536	1.575	5.039	-8.301	11.45	0.3126	0.7546
12	12:127637924:A:G	127637924	A	ADD	1536	-1.47	4.701	-10.68	7.744	-0.3127	0.7546
14	14:87488785:A:G	87488785	G	ADD	1536	1.355	4.334	-7.141	9.85	0.3126	0.7546
14	14:87488789:A:G	87488789	G	ADD	1536	1.355	4.334	-7.141	9.85	0.3126	0.7546
15	15:38754424:A:G	38754424	G	ADD	1536	-1.681	5.378	-12.22	8.859	-0.3126	0.7546
15	15:38767015:G:T	38767015	T	ADD	1536	-1.681	5.378	-12.22	8.859	-0.3126	0.7546
15	15:47490614:A:G	47490614	G	ADD	1536	-2.374	7.594	-17.26	12.51	-0.3126	0.7546
15	15:47491305:C:T	47491305	T	ADD	1536	-2.374	7.594	-17.26	12.51	-0.3126	0.7546
15	15:47493363:T:G	47493363	G	ADD	1536	-2.374	7.594	-17.26	12.51	-0.3126	0.7546
15	15:47495476:G:T	47495476	T	ADD	1536	-2.374	7.594	-17.26	12.51	-0.3126	0.7546
17	17:66622138:T:C	66622138	C	ADD	1536	1.33	4.253	-7.006	9.665	0.3127	0.7546
18	18:287648:T:G	287648	G	ADD	1536	1.389	4.443	-7.319	10.1	0.3127	0.7546
18	18:73802211:T:C	73802211	C	ADD	1536	-1.482	4.741	-10.77	7.81	-0.3126	0.7546
19	19:53844302:G:A	53844302	A	ADD	1536	-2.057	6.581	-14.96	10.84	-0.3126	0.7546
1	1:4191770:T:C	4191770	C	ADD	1536	1.961	6.275	-10.34	14.26	0.3125	0.7547
1	1:15043150:G:A	15043150	A	ADD	1536	2.836	9.077	-14.95	20.63	0.3125	0.7547
1	1:55956331:A:G	55956331	G	ADD	1536	-1.332	4.262	-9.686	7.022	-0.3126	0.7547
1	1:84260360:G:A	84260360	A	ADD	1536	-1.57	5.025	-11.42	8.278	-0.3125	0.7547
1	1:231203357:A:G	231203357	G	ADD	1536	-1.357	4.343	-9.87	7.156	-0.3124	0.7547
1	1:231203678:C:T	231203678	T	ADD	1536	-1.357	4.343	-9.87	7.156	-0.3124	0.7547
1	1:231203994:G:T	231203994	T	ADD	1536	-1.357	4.343	-9.87	7.156	-0.3124	0.7547
2	2:49986732:G:A	49986732	A	ADD	1536	1.588	5.08	-8.37	11.54	0.3125	0.7547
2	2:114981223:A:T	114981223	T	ADD	1536	-1.718	5.496	-12.49	9.054	-0.3126	0.7547
2	2:114981893:C:T	114981893	T	ADD	1536	-1.718	5.496	-12.49	9.054	-0.3126	0.7547
2	2:160898783:A:G	160898783	G	ADD	1536	-1.539	4.923	-11.19	8.11	-0.3125	0.7547
2	2:176655428:A:G	176655428	G	ADD	1536	1.974	6.319	-10.41	14.36	0.3124	0.7547
2	2:213560682:A:G	213560682	G	ADD	1536	2.873	9.192	-15.14	20.89	0.3125	0.7547
3	3:34894267:T:C	34894267	C	ADD	1536	1.417	4.536	-7.472	10.31	0.3125	0.7547
3	3:66854987:T:G	66854987	T	ADD	1536	1.441	4.61	-7.594	10.48	0.3125	0.7547
4	4:76486295:G:A	76486295	A	ADD	1536	1.668	5.338	-8.795	12.13	0.3125	0.7547
4	4:99823705:T:A	99823705	A	ADD	1536	1.828	5.851	-9.639	13.3	0.3125	0.7547
4	4:130328109:C:A	130328109	A	ADD	1536	1.325	4.239	-6.985	9.634	0.3125	0.7547
5	5:79620031:A:T	79620031	T	ADD	1536	1.344	4.3	-7.084	9.771	0.3125	0.7547
5	5:124862539:C:A	124862539	A	ADD	1536	-1.391	4.453	-10.12	7.336	-0.3125	0.7547
6	6:389319:T:C	389319	C	ADD	1536	1.47	4.704	-7.749	10.69	0.3124	0.7547
6	6:39072334:T:A	39072334	A	ADD	1536	1.553	4.968	-8.185	11.29	0.3125	0.7547
6	6:78843641:G:A	78843641	A	ADD	1536	1.913	6.123	-10.09	13.91	0.3125	0.7547
6	6:167379570:A:G	167379570	A	ADD	1536	-1.318	4.218	-9.585	6.949	-0.3125	0.7547
6	6:167380338:A:C	167380338	A	ADD	1536	-1.318	4.218	-9.585	6.949	-0.3125	0.7547
6	6:167382274:G:A	167382274	G	ADD	1536	-1.318	4.218	-9.585	6.949	-0.3125	0.7547
6	6:167383075:G:A	167383075	G	ADD	1536	-1.318	4.218	-9.585	6.949	-0.3125	0.7547
6	6:167385623:T:C	167385623	T	ADD	1536	-1.318	4.218	-9.585	6.949	-0.3125	0.7547
6	6:167386346:T:C	167386346	T	ADD	1536	-1.318	4.218	-9.585	6.949	-0.3125	0.7547
6	6:167387359:C:G	167387359	C	ADD	1536	-1.318	4.218	-9.585	6.949	-0.3125	0.7547
6	6:167393956:A:C	167393956	A	ADD	1536	-1.318	4.218	-9.585	6.949	-0.3125	0.7547
6	6:167394634:A:T	167394634	A	ADD	1536	-1.318	4.218	-9.585	6.949	-0.3125	0.7547
6	6:167403873:C:A	167403873	C	ADD	1536	-1.318	4.218	-9.585	6.949	-0.3125	0.7547
7	7:11769593:T:C	11769593	C	ADD	1536	-2.2	7.038	-15.99	11.6	-0.3126	0.7547
7	7:16293060:T:A	16293060	A	ADD	1536	-1.695	5.425	-12.33	8.938	-0.3125	0.7547
7	7:50544749:A:G	50544749	G	ADD	1536	2.596	8.308	-13.69	18.88	0.3125	0.7547
7	7:151513634:C:A	151513634	C	ADD	1536	1.371	4.389	-7.231	9.973	0.3124	0.7547
8	8:14553860:C:G	14553860	G	ADD	1536	1.32	4.222	-6.955	9.594	0.3125	0.7547
8	8:15618113:T:C	15618113	C	ADD	1536	1.949	6.237	-10.28	14.17	0.3124	0.7547
8	8:24656391:A:G	24656391	G	ADD	1536	1.384	4.429	-7.297	10.06	0.3125	0.7547
8	8:62668787:T:C	62668787	C	ADD	1536	1.582	5.064	-8.342	11.51	0.3125	0.7547
8	8:62670106:C:G	62670106	G	ADD	1536	1.582	5.064	-8.342	11.51	0.3125	0.7547
8	8:98025685:A:G	98025685	A	ADD	1536	-1.371	4.388	-9.971	7.228	-0.3125	0.7547
9	9:5465732:G:A	5465732	A	ADD	1536	-1.315	4.206	-9.558	6.929	-0.3125	0.7547
9	9:71945114:G:C	71945114	G	ADD	1536	1.403	4.488	-7.394	10.2	0.3126	0.7547
9	9:71945996:G:A	71945996	G	ADD	1536	1.403	4.488	-7.394	10.2	0.3126	0.7547
11	11:15933385:T:C	15933385	C	ADD	1536	2.029	6.491	-10.69	14.75	0.3126	0.7547
11	11:15934783:G:A	15934783	A	ADD	1536	2.029	6.491	-10.69	14.75	0.3126	0.7547
11	11:15938703:G:T	15938703	T	ADD	1536	2.029	6.491	-10.69	14.75	0.3126	0.7547
11	11:15943925:C:T	15943925	T	ADD	1536	2.029	6.491	-10.69	14.75	0.3126	0.7547
11	11:15944529:C:A	15944529	A	ADD	1536	2.029	6.491	-10.69	14.75	0.3126	0.7547
11	11:15950947:A:G	15950947	G	ADD	1536	2.029	6.491	-10.69	14.75	0.3126	0.7547
11	11:15951449:C:T	15951449	T	ADD	1536	2.029	6.491	-10.69	14.75	0.3126	0.7547
11	11:15951625:G:A	15951625	A	ADD	1536	2.029	6.491	-10.69	14.75	0.3126	0.7547
11	11:15955434:G:A	15955434	A	ADD	1536	2.029	6.491	-10.69	14.75	0.3126	0.7547
11	11:15957514:G:T	15957514	T	ADD	1536	2.029	6.491	-10.69	14.75	0.3126	0.7547
12	12:5936265:G:A	5936265	A	ADD	1536	1.477	4.727	-7.787	10.74	0.3126	0.7547
13	13:111688443:A:G	111688443	G	ADD	1536	-1.819	5.823	-13.23	9.594	-0.3124	0.7547
15	15:73038397:C:T	73038397	T	ADD	1536	1.592	5.095	-8.394	11.58	0.3125	0.7547
15	15:73048529:G:A	73048529	A	ADD	1536	1.592	5.095	-8.394	11.58	0.3125	0.7547
15	15:73057671:G:A	73057671	A	ADD	1536	1.592	5.095	-8.394	11.58	0.3125	0.7547
16	16:27114143:G:A	27114143	A	ADD	1536	1.37	4.384	-7.222	9.962	0.3125	0.7547
16	16:84150277:C:G	84150277	G	ADD	1536	-2.245	7.182	-16.32	11.83	-0.3125	0.7547
17	17:12617701:A:G	12617701	A	ADD	1536	1.395	4.464	-7.355	10.14	0.3125	0.7547
18	18:59822468:T:G	59822468	G	ADD	1536	2.485	7.952	-13.1	18.07	0.3125	0.7547
19	19:58464930:A:G	58464930	G	ADD	1536	-1.335	4.271	-9.705	7.036	-0.3125	0.7547
1	1:242059221:G:A	242059221	G	ADD	1536	1.356	4.341	-7.152	9.864	0.3124	0.7548
2	2:29285456:C:T	29285456	T	ADD	1536	1.408	4.506	-7.424	10.24	0.3124	0.7548
2	2:57255216:T:C	57255216	C	ADD	1536	1.321	4.23	-6.969	9.612	0.3124	0.7548
2	2:167028317:C:T	167028317	T	ADD	1536	1.32	4.225	-6.962	9.601	0.3123	0.7548
2	2:167028525:T:C	167028525	C	ADD	1536	1.32	4.225	-6.962	9.601	0.3123	0.7548
2	2:167032125:A:G	167032125	G	ADD	1536	1.32	4.225	-6.962	9.601	0.3123	0.7548
2	2:167033706:A:T	167033706	T	ADD	1536	1.32	4.225	-6.962	9.601	0.3123	0.7548
2	2:167034323:A:T	167034323	T	ADD	1536	1.32	4.225	-6.962	9.601	0.3123	0.7548
2	2:167034690:A:G	167034690	G	ADD	1536	1.32	4.225	-6.962	9.601	0.3123	0.7548
3	3:4679434:T:C	4679434	C	ADD	1536	-1.833	5.868	-13.33	9.668	-0.3123	0.7548
3	3:9067684:C:A	9067684	A	ADD	1536	1.373	4.396	-7.242	9.989	0.3124	0.7548
3	3:31406633:A:G	31406633	G	ADD	1536	1.408	4.507	-7.425	10.24	0.3124	0.7548
3	3:32028907:A:T	32028907	T	ADD	1536	-1.467	4.695	-10.67	7.736	-0.3124	0.7548
3	3:34864425:C:A	34864425	A	ADD	1536	1.329	4.256	-7.012	9.67	0.3123	0.7548
3	3:34865237:A:T	34865237	T	ADD	1536	1.329	4.256	-7.012	9.67	0.3123	0.7548
3	3:34865597:T:C	34865597	C	ADD	1536	1.329	4.256	-7.012	9.67	0.3123	0.7548
3	3:34865663:G:A	34865663	A	ADD	1536	1.329	4.256	-7.012	9.67	0.3123	0.7548
3	3:34866851:T:A	34866851	A	ADD	1536	1.329	4.256	-7.012	9.67	0.3123	0.7548
3	3:34868438:C:T	34868438	T	ADD	1536	1.329	4.256	-7.012	9.67	0.3123	0.7548
3	3:34871033:A:G	34871033	G	ADD	1536	1.329	4.256	-7.012	9.67	0.3123	0.7548
3	3:34871143:T:A	34871143	A	ADD	1536	1.329	4.256	-7.012	9.67	0.3123	0.7548
3	3:34873590:G:A	34873590	A	ADD	1536	1.329	4.256	-7.012	9.67	0.3123	0.7548
3	3:34874085:C:T	34874085	T	ADD	1536	1.329	4.256	-7.012	9.67	0.3123	0.7548
3	3:34875841:G:T	34875841	T	ADD	1536	1.329	4.256	-7.012	9.67	0.3123	0.7548
3	3:34876804:T:C	34876804	C	ADD	1536	1.329	4.256	-7.012	9.67	0.3123	0.7548
3	3:34876879:G:A	34876879	A	ADD	1536	1.329	4.256	-7.012	9.67	0.3123	0.7548
3	3:34877555:G:A	34877555	A	ADD	1536	1.329	4.256	-7.012	9.67	0.3123	0.7548
3	3:34878109:G:A	34878109	A	ADD	1536	1.329	4.256	-7.012	9.67	0.3123	0.7548
3	3:34878716:C:T	34878716	T	ADD	1536	1.329	4.256	-7.012	9.67	0.3123	0.7548
3	3:34878866:A:G	34878866	G	ADD	1536	1.329	4.256	-7.012	9.67	0.3123	0.7548
3	3:34879292:C:G	34879292	G	ADD	1536	1.329	4.256	-7.012	9.67	0.3123	0.7548
3	3:34879649:G:C	34879649	C	ADD	1536	1.329	4.256	-7.012	9.67	0.3123	0.7548
3	3:34879815:A:G	34879815	G	ADD	1536	1.329	4.256	-7.012	9.67	0.3123	0.7548
3	3:78114373:T:A	78114373	A	ADD	1536	1.322	4.231	-6.971	9.615	0.3124	0.7548
3	3:78114692:G:A	78114692	A	ADD	1536	1.322	4.231	-6.971	9.615	0.3124	0.7548
3	3:78117710:A:C	78117710	C	ADD	1536	1.322	4.231	-6.971	9.615	0.3124	0.7548
3	3:78121330:G:A	78121330	A	ADD	1536	1.322	4.231	-6.971	9.615	0.3124	0.7548
3	3:178776555:A:G	178776555	G	ADD	1536	1.56	4.993	-8.226	11.35	0.3124	0.7548
4	4:31240694:G:A	31240694	A	ADD	1536	-2.101	6.725	-15.28	11.08	-0.3124	0.7548
4	4:31240960:C:T	31240960	T	ADD	1536	-2.101	6.725	-15.28	11.08	-0.3124	0.7548
4	4:31241347:C:A	31241347	A	ADD	1536	-2.101	6.725	-15.28	11.08	-0.3124	0.7548
5	5:20003230:C:T	20003230	T	ADD	1536	-1.48	4.736	-10.76	7.803	-0.3124	0.7548
5	5:20010537:T:C	20010537	C	ADD	1536	-1.48	4.736	-10.76	7.803	-0.3124	0.7548
5	5:39625116:A:G	39625116	A	ADD	1536	-1.339	4.287	-9.74	7.063	-0.3123	0.7548
5	5:160192302:G:T	160192302	T	ADD	1536	1.791	5.733	-9.445	13.03	0.3124	0.7548
5	5:164162356:C:G	164162356	G	ADD	1536	-2.306	7.382	-16.77	12.16	-0.3124	0.7548
5	5:164180335:T:C	164180335	C	ADD	1536	-2.306	7.382	-16.77	12.16	-0.3124	0.7548
6	6:14396349:A:C	14396349	A	ADD	1536	-1.403	4.491	-10.2	7.399	-0.3123	0.7548
7	7:36857832:T:C	36857832	C	ADD	1536	-1.864	5.966	-13.56	9.83	-0.3124	0.7548
7	7:36860480:G:C	36860480	C	ADD	1536	-1.864	5.966	-13.56	9.83	-0.3124	0.7548
7	7:142741304:C:T	142741304	T	ADD	1536	-2.437	7.8	-17.72	12.85	-0.3124	0.7548
8	8:1207759:G:A	1207759	A	ADD	1536	-2.715	8.693	-19.75	14.32	-0.3123	0.7548
8	8:93593316:G:A	93593316	A	ADD	1536	1.672	5.354	-8.821	12.17	0.3124	0.7548
8	8:135433805:G:T	135433805	T	ADD	1536	-1.448	4.636	-10.53	7.638	-0.3124	0.7548
8	8:135433894:T:C	135433894	C	ADD	1536	-1.448	4.636	-10.53	7.638	-0.3124	0.7548
9	9:18284881:A:T	18284881	A	ADD	1536	-1.364	4.367	-9.924	7.195	-0.3124	0.7548
9	9:85582717:A:C	85582717	C	ADD	1536	1.91	6.114	-10.07	13.89	0.3124	0.7548
10	10:83075488:A:G	83075488	G	ADD	1536	1.422	4.553	-7.502	10.35	0.3123	0.7548
11	11:9714884:C:A	9714884	C	ADD	1536	1.491	4.772	-7.862	10.84	0.3124	0.7548
11	11:36122699:C:G	36122699	G	ADD	1536	-1.432	4.585	-10.42	7.555	-0.3123	0.7548
11	11:36935826:C:T	36935826	T	ADD	1536	-1.45	4.643	-10.55	7.65	-0.3123	0.7548
11	11:65682848:G:A	65682848	A	ADD	1536	-1.842	5.896	-13.4	9.715	-0.3123	0.7548
11	11:116613034:G:C	116613034	C	ADD	1536	-2.385	7.637	-17.35	12.58	-0.3123	0.7548
11	11:116615244:G:A	116615244	A	ADD	1536	-2.385	7.637	-17.35	12.58	-0.3123	0.7548
11	11:116617895:C:T	116617895	T	ADD	1536	-2.385	7.637	-17.35	12.58	-0.3123	0.7548
11	11:116620670:T:C	116620670	C	ADD	1536	-2.385	7.637	-17.35	12.58	-0.3123	0.7548
11	11:116621770:G:A	116621770	A	ADD	1536	-2.385	7.637	-17.35	12.58	-0.3123	0.7548
11	11:132531591:A:G	132531591	G	ADD	1536	-2.472	7.912	-17.98	13.04	-0.3124	0.7548
12	12:80336780:A:G	80336780	G	ADD	1536	-1.437	4.6	-10.45	7.579	-0.3124	0.7548
12	12:80341397:G:A	80341397	A	ADD	1536	-1.437	4.6	-10.45	7.579	-0.3124	0.7548
12	12:80345337:A:G	80345337	G	ADD	1536	-1.437	4.6	-10.45	7.579	-0.3124	0.7548
12	12:80352253:C:T	80352253	T	ADD	1536	-1.437	4.6	-10.45	7.579	-0.3124	0.7548
12	12:114044712:G:A	114044712	A	ADD	1536	1.365	4.37	-7.2	9.929	0.3123	0.7548
14	14:48883293:A:G	48883293	A	ADD	1536	1.555	4.98	-8.204	11.32	0.3124	0.7548
14	14:99143036:G:A	99143036	G	ADD	1536	1.429	4.575	-7.538	10.4	0.3124	0.7548
14	14:99143145:A:G	99143145	A	ADD	1536	1.429	4.575	-7.538	10.4	0.3124	0.7548
14	14:99144509:C:T	99144509	C	ADD	1536	1.429	4.575	-7.538	10.4	0.3124	0.7548
14	14:99145844:G:A	99145844	G	ADD	1536	1.429	4.575	-7.538	10.4	0.3124	0.7548
14	14:99147390:C:A	99147390	C	ADD	1536	1.429	4.575	-7.538	10.4	0.3124	0.7548
14	14:99149677:G:A	99149677	G	ADD	1536	1.429	4.575	-7.538	10.4	0.3124	0.7548
14	14:99149723:C:T	99149723	C	ADD	1536	1.429	4.575	-7.538	10.4	0.3124	0.7548
14	14:99150231:A:G	99150231	A	ADD	1536	1.429	4.575	-7.538	10.4	0.3124	0.7548
15	15:78741345:C:A	78741345	A	ADD	1536	-2.54	8.132	-18.48	13.4	-0.3124	0.7548
15	15:78745416:C:T	78745416	T	ADD	1536	-2.54	8.132	-18.48	13.4	-0.3124	0.7548
15	15:78790189:A:G	78790189	G	ADD	1536	-2.54	8.132	-18.48	13.4	-0.3124	0.7548
16	16:7092618:C:A	7092618	A	ADD	1536	-1.425	4.562	-10.37	7.516	-0.3123	0.7548
18	18:50779810:A:C	50779810	C	ADD	1536	2.026	6.485	-10.68	14.74	0.3124	0.7548
18	18:50784815:A:G	50784815	G	ADD	1536	2.026	6.485	-10.68	14.74	0.3124	0.7548
18	18:50786727:A:G	50786727	G	ADD	1536	2.026	6.485	-10.68	14.74	0.3124	0.7548
18	18:50807168:T:C	50807168	C	ADD	1536	2.026	6.485	-10.68	14.74	0.3124	0.7548
18	18:56591393:A:G	56591393	G	ADD	1536	1.342	4.296	-7.079	9.762	0.3123	0.7548
18	18:56593974:C:T	56593974	T	ADD	1536	1.342	4.296	-7.079	9.762	0.3123	0.7548
1	1:4483587:G:A	4483587	A	ADD	1536	-1.302	4.17	-9.475	6.871	-0.3122	0.7549
1	1:159705223:C:T	159705223	T	ADD	1536	1.846	5.913	-9.743	13.43	0.3122	0.7549
1	1:159705224:A:G	159705224	G	ADD	1536	1.846	5.913	-9.743	13.43	0.3122	0.7549
1	1:211893655:G:A	211893655	A	ADD	1536	1.637	5.244	-8.64	11.91	0.3122	0.7549
1	1:243564722:G:T	243564722	T	ADD	1536	2.161	6.921	-11.4	15.73	0.3122	0.7549
2	2:36020504:G:A	36020504	A	ADD	1536	1.356	4.344	-7.157	9.87	0.3123	0.7549
2	2:36020591:G:A	36020591	A	ADD	1536	1.356	4.344	-7.157	9.87	0.3123	0.7549
2	2:52799612:G:C	52799612	C	ADD	1536	2.029	6.497	-10.71	14.76	0.3123	0.7549
2	2:52799669:G:A	52799669	A	ADD	1536	2.029	6.497	-10.71	14.76	0.3123	0.7549
2	2:52799714:C:A	52799714	A	ADD	1536	2.029	6.497	-10.71	14.76	0.3123	0.7549
2	2:52799806:G:T	52799806	T	ADD	1536	2.029	6.497	-10.71	14.76	0.3123	0.7549
2	2:57319141:A:G	57319141	G	ADD	1536	2.488	7.965	-13.12	18.1	0.3123	0.7549
2	2:57319594:T:A	57319594	A	ADD	1536	2.488	7.965	-13.12	18.1	0.3123	0.7549
2	2:159563494:G:C	159563494	C	ADD	1536	2.146	6.872	-11.32	15.62	0.3123	0.7549
2	2:206046172:G:A	206046172	A	ADD	1536	2.422	7.757	-12.78	17.62	0.3122	0.7549
3	3:10400643:G:A	10400643	G	ADD	1536	-3.05	9.765	-22.19	16.09	-0.3123	0.7549
3	3:29435745:A:G	29435745	G	ADD	1536	1.369	4.384	-7.223	9.962	0.3123	0.7549
3	3:39966921:A:G	39966921	G	ADD	1536	1.711	5.479	-9.028	12.45	0.3123	0.7549
3	3:39971339:A:C	39971339	C	ADD	1536	1.711	5.479	-9.028	12.45	0.3123	0.7549
3	3:39973626:A:C	39973626	C	ADD	1536	1.711	5.479	-9.028	12.45	0.3123	0.7549
3	3:39975238:A:G	39975238	G	ADD	1536	1.711	5.479	-9.028	12.45	0.3123	0.7549
3	3:99159950:A:G	99159950	G	ADD	1536	-1.757	5.627	-12.78	9.271	-0.3122	0.7549
3	3:99161919:C:T	99161919	T	ADD	1536	-1.757	5.627	-12.78	9.271	-0.3122	0.7549
3	3:99163059:T:A	99163059	A	ADD	1536	-1.757	5.627	-12.78	9.271	-0.3122	0.7549
3	3:99165323:G:A	99165323	A	ADD	1536	-1.757	5.627	-12.78	9.271	-0.3122	0.7549
3	3:99165911:G:T	99165911	T	ADD	1536	-1.757	5.627	-12.78	9.271	-0.3122	0.7549
4	4:23881054:G:A	23881054	A	ADD	1536	-2.007	6.428	-14.61	10.59	-0.3123	0.7549
4	4:24230323:C:A	24230323	A	ADD	1536	1.327	4.25	-7.002	9.656	0.3123	0.7549
4	4:46897939:A:T	46897939	T	ADD	1536	1.498	4.798	-7.905	10.9	0.3123	0.7549
4	4:124747218:G:A	124747218	A	ADD	1536	1.901	6.089	-10.03	13.84	0.3122	0.7549
4	4:124749244:C:T	124749244	T	ADD	1536	1.901	6.089	-10.03	13.84	0.3122	0.7549
5	5:79084949:G:C	79084949	C	ADD	1536	-1.654	5.299	-12.04	8.731	-0.3122	0.7549
5	5:128542128:A:G	128542128	G	ADD	1536	-1.339	4.288	-9.744	7.066	-0.3123	0.7549
5	5:149950687:C:A	149950687	A	ADD	1536	-1.828	5.854	-13.3	9.645	-0.3123	0.7549
5	5:174573845:G:T	174573845	T	ADD	1536	-1.552	4.971	-11.29	8.19	-0.3123	0.7549
6	6:30422685:C:T	30422685	T	ADD	1536	-3.051	9.774	-22.21	16.1	-0.3122	0.7549
6	6:32040604:C:T	32040604	T	ADD	1536	-4.469	14.31	-32.51	23.58	-0.3123	0.7549
6	6:32049423:C:T	32049423	T	ADD	1536	-4.469	14.31	-32.51	23.58	-0.3123	0.7549
6	6:32667793:C:A	32667793	A	ADD	1536	-2.69	8.615	-19.57	14.19	-0.3122	0.7549
6	6:122684783:G:A	122684783	A	ADD	1536	-1.573	5.036	-11.44	8.298	-0.3123	0.7549
6	6:122691227:G:A	122691227	A	ADD	1536	-1.573	5.036	-11.44	8.298	-0.3123	0.7549
6	6:122693882:A:C	122693882	C	ADD	1536	-1.573	5.036	-11.44	8.298	-0.3123	0.7549
6	6:122694188:T:C	122694188	C	ADD	1536	-1.573	5.036	-11.44	8.298	-0.3123	0.7549
6	6:122695115:C:G	122695115	G	ADD	1536	-1.573	5.036	-11.44	8.298	-0.3123	0.7549
7	7:26565493:A:G	26565493	G	ADD	1536	-1.638	5.245	-11.92	8.643	-0.3122	0.7549
7	7:26565535:G:A	26565535	A	ADD	1536	-1.638	5.245	-11.92	8.643	-0.3122	0.7549
7	7:26565860:G:A	26565860	A	ADD	1536	-1.638	5.245	-11.92	8.643	-0.3122	0.7549
7	7:26566073:G:A	26566073	A	ADD	1536	-1.638	5.245	-11.92	8.643	-0.3122	0.7549
7	7:26566387:A:G	26566387	G	ADD	1536	-1.638	5.245	-11.92	8.643	-0.3122	0.7549
7	7:26566970:C:T	26566970	T	ADD	1536	-1.638	5.245	-11.92	8.643	-0.3122	0.7549
7	7:26567075:T:C	26567075	C	ADD	1536	-1.638	5.245	-11.92	8.643	-0.3122	0.7549
7	7:46532584:G:A	46532584	A	ADD	1536	-1.421	4.553	-10.35	7.502	-0.3122	0.7549
8	8:2644303:A:G	2644303	G	ADD	1536	1.35	4.323	-7.123	9.822	0.3123	0.7549
8	8:10268805:G:A	10268805	A	ADD	1536	1.611	5.157	-8.498	11.72	0.3123	0.7549
8	8:106007566:G:A	106007566	A	ADD	1536	1.373	4.396	-7.244	9.99	0.3123	0.7549
8	8:145904423:A:C	145904423	A	ADD	1536	1.434	4.591	-7.564	10.43	0.3123	0.7549
9	9:110467423:A:G	110467423	A	ADD	1536	1.722	5.513	-9.084	12.53	0.3123	0.7549
9	9:135234870:G:A	135234870	A	ADD	1536	-1.518	4.859	-11.04	8.007	-0.3123	0.7549
9	9:135237365:C:T	135237365	T	ADD	1536	-1.518	4.859	-11.04	8.007	-0.3123	0.7549
9	9:135239412:C:A	135239412	A	ADD	1536	-1.518	4.859	-11.04	8.007	-0.3123	0.7549
10	10:3517575:A:G	3517575	G	ADD	1536	-2.056	6.585	-14.96	10.85	-0.3123	0.7549
10	10:97298333:C:T	97298333	T	ADD	1536	-2.424	7.764	-17.64	12.79	-0.3122	0.7549
10	10:114776373:G:A	114776373	A	ADD	1536	-3.046	9.754	-22.16	16.07	-0.3122	0.7549
10	10:117486391:G:T	117486391	T	ADD	1536	-1.795	5.748	-13.06	9.47	-0.3123	0.7549
11	11:78085474:G:A	78085474	A	ADD	1536	-1.369	4.386	-9.966	7.227	-0.3122	0.7549
12	12:38557493:T:G	38557493	G	ADD	1536	-2.07	6.628	-15.06	10.92	-0.3123	0.7549
12	12:38560531:G:A	38560531	A	ADD	1536	-2.07	6.628	-15.06	10.92	-0.3123	0.7549
12	12:38565309:A:C	38565309	C	ADD	1536	-2.07	6.628	-15.06	10.92	-0.3123	0.7549
12	12:38577771:G:A	38577771	A	ADD	1536	-2.07	6.628	-15.06	10.92	-0.3123	0.7549
12	12:38580660:A:T	38580660	T	ADD	1536	-2.07	6.628	-15.06	10.92	-0.3123	0.7549
12	12:38582597:T:A	38582597	A	ADD	1536	-2.07	6.628	-15.06	10.92	-0.3123	0.7549
12	12:38584532:T:C	38584532	C	ADD	1536	-2.07	6.628	-15.06	10.92	-0.3123	0.7549
12	12:38584727:T:G	38584727	G	ADD	1536	-2.07	6.628	-15.06	10.92	-0.3123	0.7549
12	12:38585342:T:G	38585342	G	ADD	1536	-2.07	6.628	-15.06	10.92	-0.3123	0.7549
12	12:38586199:G:A	38586199	A	ADD	1536	-2.07	6.628	-15.06	10.92	-0.3123	0.7549
12	12:38590218:G:A	38590218	A	ADD	1536	-2.07	6.628	-15.06	10.92	-0.3123	0.7549
12	12:38591724:G:A	38591724	A	ADD	1536	-2.07	6.628	-15.06	10.92	-0.3123	0.7549
12	12:38592004:C:T	38592004	T	ADD	1536	-2.07	6.628	-15.06	10.92	-0.3123	0.7549
12	12:38592778:G:A	38592778	A	ADD	1536	-2.07	6.628	-15.06	10.92	-0.3123	0.7549
12	12:38594004:G:A	38594004	A	ADD	1536	-2.07	6.628	-15.06	10.92	-0.3123	0.7549
12	12:38594252:G:A	38594252	A	ADD	1536	-2.07	6.628	-15.06	10.92	-0.3123	0.7549
12	12:38599634:C:T	38599634	T	ADD	1536	-2.07	6.628	-15.06	10.92	-0.3123	0.7549
12	12:38600609:G:A	38600609	A	ADD	1536	-2.07	6.628	-15.06	10.92	-0.3123	0.7549
12	12:38602846:C:T	38602846	T	ADD	1536	-2.07	6.628	-15.06	10.92	-0.3123	0.7549
12	12:38604791:T:C	38604791	C	ADD	1536	-2.07	6.628	-15.06	10.92	-0.3123	0.7549
12	12:38608080:C:A	38608080	A	ADD	1536	-2.07	6.628	-15.06	10.92	-0.3123	0.7549
12	12:38616111:C:T	38616111	T	ADD	1536	-2.07	6.628	-15.06	10.92	-0.3123	0.7549
12	12:38616320:C:G	38616320	G	ADD	1536	-2.07	6.628	-15.06	10.92	-0.3123	0.7549
12	12:38618908:G:A	38618908	A	ADD	1536	-2.07	6.628	-15.06	10.92	-0.3123	0.7549
12	12:38621639:G:A	38621639	A	ADD	1536	-2.07	6.628	-15.06	10.92	-0.3123	0.7549
12	12:68792744:C:A	68792744	C	ADD	1536	-1.323	4.238	-9.629	6.982	-0.3123	0.7549
12	12:76166960:A:G	76166960	A	ADD	1536	1.55	4.965	-8.181	11.28	0.3123	0.7549
12	12:97811027:G:A	97811027	A	ADD	1536	1.553	4.974	-8.195	11.3	0.3123	0.7549
12	12:102319781:A:G	102319781	G	ADD	1536	-1.343	4.3	-9.77	7.085	-0.3123	0.7549
13	13:62700384:T:A	62700384	A	ADD	1536	1.362	4.362	-7.187	9.911	0.3122	0.7549
13	13:104227267:C:T	104227267	T	ADD	1536	-2.178	6.977	-15.85	11.5	-0.3122	0.7549
14	14:93421077:C:A	93421077	A	ADD	1536	1.624	5.199	-8.567	11.81	0.3123	0.7549
15	15:29414884:C:T	29414884	T	ADD	1536	-1.377	4.411	-10.02	7.268	-0.3122	0.7549
15	15:53520117:C:G	53520117	G	ADD	1536	-2.323	7.439	-16.9	12.26	-0.3123	0.7549
15	15:79963253:T:C	79963253	T	ADD	1536	1.32	4.228	-6.966	9.606	0.3122	0.7549
16	16:49923575:A:G	49923575	G	ADD	1536	2.524	8.082	-13.32	18.36	0.3123	0.7549
16	16:82823583:A:G	82823583	G	ADD	1536	-1.677	5.37	-12.2	8.847	-0.3123	0.7549
16	16:86431133:C:G	86431133	C	ADD	1536	-1.404	4.495	-10.21	7.407	-0.3123	0.7549
19	19:58673534:A:G	58673534	G	ADD	1536	1.839	5.891	-9.707	13.38	0.3122	0.7549
19	19:58674312:C:T	58674312	T	ADD	1536	1.839	5.891	-9.707	13.38	0.3122	0.7549
20	20:9116155:G:A	9116155	A	ADD	1536	-2	6.406	-14.56	10.56	-0.3122	0.7549
21	21:31709691:G:A	31709691	A	ADD	1536	1.677	5.37	-8.848	12.2	0.3123	0.7549
1	1:61894653:C:T	61894653	T	ADD	1536	1.357	4.347	-7.163	9.877	0.3122	0.755
1	1:232077305:G:T	232077305	T	ADD	1536	-1.433	4.591	-10.43	7.565	-0.3121	0.755
2	2:40987687:G:A	40987687	A	ADD	1536	-1.474	4.722	-10.73	7.781	-0.3121	0.755
2	2:53690200:T:C	53690200	C	ADD	1536	-1.386	4.439	-10.08	7.314	-0.3122	0.755
2	2:104065300:C:T	104065300	T	ADD	1536	-2.353	7.537	-17.12	12.42	-0.3122	0.755
2	2:104067482:A:G	104067482	G	ADD	1536	-2.353	7.537	-17.12	12.42	-0.3122	0.755
2	2:133682185:C:T	133682185	T	ADD	1536	-1.649	5.285	-12.01	8.709	-0.3121	0.755
2	2:234867513:A:G	234867513	A	ADD	1536	1.365	4.372	-7.204	9.934	0.3122	0.755
2	2:241873180:A:G	241873180	G	ADD	1536	-1.757	5.627	-12.79	9.273	-0.3122	0.755
2	2:241874893:G:A	241874893	A	ADD	1536	-1.757	5.627	-12.79	9.273	-0.3122	0.755
2	2:241876330:C:T	241876330	T	ADD	1536	-1.757	5.627	-12.79	9.273	-0.3122	0.755
2	2:241876584:A:G	241876584	G	ADD	1536	-1.757	5.627	-12.79	9.273	-0.3122	0.755
2	2:241877582:C:G	241877582	G	ADD	1536	-1.757	5.627	-12.79	9.273	-0.3122	0.755
2	2:241877598:G:A	241877598	A	ADD	1536	-1.757	5.627	-12.79	9.273	-0.3122	0.755
2	2:241877981:T:C	241877981	C	ADD	1536	-1.757	5.627	-12.79	9.273	-0.3122	0.755
2	2:241881656:C:T	241881656	T	ADD	1536	-1.757	5.627	-12.79	9.273	-0.3122	0.755
2	2:241882257:A:C	241882257	C	ADD	1536	-1.757	5.627	-12.79	9.273	-0.3122	0.755
2	2:241882343:G:A	241882343	A	ADD	1536	-1.757	5.627	-12.79	9.273	-0.3122	0.755
2	2:241884201:T:A	241884201	A	ADD	1536	-1.757	5.627	-12.79	9.273	-0.3122	0.755
2	2:241886408:T:G	241886408	G	ADD	1536	-1.757	5.627	-12.79	9.273	-0.3122	0.755
2	2:241886776:C:G	241886776	G	ADD	1536	-1.757	5.627	-12.79	9.273	-0.3122	0.755
3	3:69432555:A:C	69432555	C	ADD	1536	2.201	7.052	-11.62	16.02	0.3121	0.755
3	3:69432862:C:T	69432862	T	ADD	1536	2.201	7.052	-11.62	16.02	0.3121	0.755
3	3:69432942:C:T	69432942	T	ADD	1536	2.201	7.052	-11.62	16.02	0.3121	0.755
3	3:69434145:A:C	69434145	C	ADD	1536	2.201	7.052	-11.62	16.02	0.3121	0.755
3	3:128306757:G:A	128306757	A	ADD	1536	1.362	4.365	-7.193	9.917	0.3121	0.755
3	3:190517127:C:T	190517127	C	ADD	1536	1.311	4.202	-6.925	9.547	0.312	0.755
4	4:27587734:C:G	27587734	G	ADD	1536	1.69	5.413	-8.92	12.3	0.3122	0.755
4	4:58146502:G:A	58146502	A	ADD	1536	-1.328	4.256	-9.67	7.014	-0.3121	0.755
4	4:58208425:G:T	58208425	T	ADD	1536	2.183	6.993	-11.52	15.89	0.3121	0.755
4	4:58208873:A:G	58208873	G	ADD	1536	2.183	6.993	-11.52	15.89	0.3121	0.755
4	4:58209006:A:T	58209006	T	ADD	1536	2.183	6.993	-11.52	15.89	0.3121	0.755
4	4:58209075:A:G	58209075	G	ADD	1536	2.183	6.993	-11.52	15.89	0.3121	0.755
4	4:58209101:T:G	58209101	G	ADD	1536	2.183	6.993	-11.52	15.89	0.3121	0.755
4	4:58209517:G:T	58209517	T	ADD	1536	2.183	6.993	-11.52	15.89	0.3121	0.755
4	4:58210438:G:A	58210438	A	ADD	1536	2.183	6.993	-11.52	15.89	0.3121	0.755
4	4:58210587:A:T	58210587	T	ADD	1536	2.183	6.993	-11.52	15.89	0.3121	0.755
4	4:58210680:T:C	58210680	C	ADD	1536	2.183	6.993	-11.52	15.89	0.3121	0.755
4	4:58210922:G:A	58210922	A	ADD	1536	2.183	6.993	-11.52	15.89	0.3121	0.755
4	4:58212320:A:T	58212320	T	ADD	1536	2.183	6.993	-11.52	15.89	0.3121	0.755
4	4:58212529:G:A	58212529	A	ADD	1536	2.183	6.993	-11.52	15.89	0.3121	0.755
4	4:58213145:T:C	58213145	C	ADD	1536	2.183	6.993	-11.52	15.89	0.3121	0.755
4	4:58213570:A:G	58213570	G	ADD	1536	2.183	6.993	-11.52	15.89	0.3121	0.755
4	4:58215569:T:C	58215569	C	ADD	1536	2.183	6.993	-11.52	15.89	0.3121	0.755
4	4:58216640:G:T	58216640	T	ADD	1536	2.183	6.993	-11.52	15.89	0.3121	0.755
4	4:58221557:A:T	58221557	T	ADD	1536	2.183	6.993	-11.52	15.89	0.3121	0.755
4	4:58222468:A:T	58222468	T	ADD	1536	2.183	6.993	-11.52	15.89	0.3121	0.755
4	4:58222847:C:T	58222847	T	ADD	1536	2.183	6.993	-11.52	15.89	0.3121	0.755
4	4:58223298:G:A	58223298	A	ADD	1536	2.183	6.993	-11.52	15.89	0.3121	0.755
4	4:88779168:C:T	88779168	C	ADD	1536	1.657	5.309	-8.748	12.06	0.3121	0.755
4	4:88779237:A:C	88779237	A	ADD	1536	1.657	5.309	-8.748	12.06	0.3121	0.755
4	4:88780778:G:A	88780778	G	ADD	1536	1.657	5.309	-8.748	12.06	0.3121	0.755
4	4:88781956:A:G	88781956	A	ADD	1536	1.657	5.309	-8.748	12.06	0.3121	0.755
4	4:106223423:G:A	106223423	A	ADD	1536	-1.529	4.899	-11.13	8.072	-0.3121	0.755
5	5:30832159:T:C	30832159	C	ADD	1536	-1.98	6.344	-14.41	10.45	-0.3121	0.755
5	5:30833766:G:A	30833766	A	ADD	1536	-1.98	6.344	-14.41	10.45	-0.3121	0.755
5	5:30834044:G:T	30834044	T	ADD	1536	-1.98	6.344	-14.41	10.45	-0.3121	0.755
5	5:67089190:C:A	67089190	A	ADD	1536	-1.364	4.369	-9.926	7.199	-0.3121	0.755
5	5:67097531:G:A	67097531	G	ADD	1536	-1.395	4.469	-10.15	7.364	-0.3121	0.755
5	5:94302205:T:C	94302205	C	ADD	1536	-1.525	4.885	-11.1	8.05	-0.3121	0.755
5	5:94306756:A:G	94306756	G	ADD	1536	-1.525	4.885	-11.1	8.05	-0.3121	0.755
5	5:149860940:G:A	149860940	A	ADD	1536	-1.883	6.032	-13.71	9.94	-0.3122	0.755
5	5:162387260:A:G	162387260	G	ADD	1536	-3.026	9.695	-22.03	15.98	-0.3121	0.755
5	5:164748958:G:T	164748958	T	ADD	1536	1.523	4.879	-8.04	11.08	0.3121	0.755
5	5:164748959:G:T	164748959	T	ADD	1536	1.523	4.879	-8.04	11.08	0.3121	0.755
6	6:38891278:T:A	38891278	A	ADD	1536	-2.718	8.707	-19.78	14.35	-0.3121	0.755
6	6:38904506:C:T	38904506	T	ADD	1536	-2.718	8.707	-19.78	14.35	-0.3121	0.755
6	6:38904967:C:G	38904967	G	ADD	1536	-2.718	8.707	-19.78	14.35	-0.3121	0.755
6	6:38905002:G:T	38905002	T	ADD	1536	-2.718	8.707	-19.78	14.35	-0.3121	0.755
6	6:92972448:G:C	92972448	C	ADD	1536	1.35	4.324	-7.126	9.825	0.3121	0.755
6	6:109614810:G:T	109614810	T	ADD	1536	2.01	6.441	-10.61	14.63	0.3121	0.755
6	6:109615905:A:T	109615905	T	ADD	1536	2.01	6.441	-10.61	14.63	0.3121	0.755
6	6:109621974:G:A	109621974	A	ADD	1536	2.01	6.441	-10.61	14.63	0.3121	0.755
6	6:109622159:G:A	109622159	A	ADD	1536	2.01	6.441	-10.61	14.63	0.3121	0.755
6	6:109622494:A:G	109622494	G	ADD	1536	2.01	6.441	-10.61	14.63	0.3121	0.755
6	6:109622582:A:T	109622582	T	ADD	1536	2.01	6.441	-10.61	14.63	0.3121	0.755
6	6:109623048:T:C	109623048	C	ADD	1536	2.01	6.441	-10.61	14.63	0.3121	0.755
6	6:130266271:C:G	130266271	G	ADD	1536	1.349	4.322	-7.121	9.82	0.3122	0.755
6	6:152510573:G:A	152510573	A	ADD	1536	-2.137	6.849	-15.56	11.29	-0.3121	0.755
7	7:101863666:A:G	101863666	G	ADD	1536	2.814	9.018	-14.86	20.49	0.3121	0.755
7	7:157764870:G:A	157764870	G	ADD	1536	1.352	4.332	-7.138	9.842	0.3121	0.755
8	8:6209425:G:A	6209425	A	ADD	1536	1.798	5.76	-9.492	13.09	0.3121	0.755
8	8:21238931:T:C	21238931	T	ADD	1536	1.355	4.34	-7.151	9.861	0.3121	0.755
8	8:61556567:C:A	61556567	C	ADD	1536	-1.364	4.369	-9.928	7.2	-0.3121	0.755
8	8:73242240:A:G	73242240	A	ADD	1536	2.213	7.091	-11.69	16.11	0.3121	0.755
8	8:144087461:G:C	144087461	C	ADD	1536	1.328	4.255	-7.011	9.667	0.3122	0.755
8	8:144090958:A:G	144090958	G	ADD	1536	1.328	4.255	-7.011	9.667	0.3122	0.755
8	8:144091361:G:C	144091361	C	ADD	1536	1.328	4.255	-7.011	9.667	0.3122	0.755
8	8:144091446:G:A	144091446	A	ADD	1536	1.328	4.255	-7.011	9.667	0.3122	0.755
8	8:144091526:C:T	144091526	T	ADD	1536	1.328	4.255	-7.011	9.667	0.3122	0.755
10	10:11431231:A:C	11431231	A	ADD	1536	1.452	4.654	-7.67	10.57	0.3121	0.755
10	10:29565192:G:A	29565192	A	ADD	1536	-1.972	6.32	-14.36	10.41	-0.3121	0.755
10	10:29566058:C:T	29566058	T	ADD	1536	-1.972	6.32	-14.36	10.41	-0.3121	0.755
10	10:101278055:A:G	101278055	A	ADD	1536	-1.321	4.234	-9.62	6.977	-0.3121	0.755
10	10:113713761:A:G	113713761	G	ADD	1536	-2.58	8.269	-18.79	13.63	-0.3121	0.755
11	11:79136382:G:A	79136382	A	ADD	1536	-2.577	8.256	-18.76	13.6	-0.3122	0.755
12	12:75290813:T:C	75290813	C	ADD	1536	-1.598	5.121	-11.63	8.439	-0.3121	0.755
12	12:106767302:C:T	106767302	T	ADD	1536	-1.932	6.19	-14.07	10.2	-0.3121	0.755
13	13:72949214:A:G	72949214	A	ADD	1536	-1.362	4.364	-9.915	7.191	-0.3121	0.755
13	13:76565330:C:T	76565330	C	ADD	1536	1.423	4.56	-7.514	10.36	0.3121	0.755
13	13:76568549:A:G	76568549	A	ADD	1536	1.423	4.56	-7.514	10.36	0.3121	0.755
13	13:76568819:A:G	76568819	A	ADD	1536	1.423	4.56	-7.514	10.36	0.3121	0.755
13	13:84785014:T:A	84785014	A	ADD	1536	-1.886	6.042	-13.73	9.956	-0.3122	0.755
13	13:87010354:C:A	87010354	C	ADD	1536	-1.816	5.818	-13.22	9.586	-0.3122	0.755
13	13:110984039:C:A	110984039	A	ADD	1536	-1.639	5.25	-11.93	8.651	-0.3121	0.755
14	14:65635795:G:A	65635795	A	ADD	1536	-1.672	5.358	-12.17	8.829	-0.3121	0.755
14	14:96117212:C:A	96117212	A	ADD	1536	-1.597	5.119	-11.63	8.435	-0.3121	0.755
14	14:96117784:T:C	96117784	C	ADD	1536	-1.597	5.119	-11.63	8.435	-0.3121	0.755
14	14:96118889:G:C	96118889	C	ADD	1536	-1.597	5.119	-11.63	8.435	-0.3121	0.755
14	14:96119107:G:A	96119107	A	ADD	1536	-1.597	5.119	-11.63	8.435	-0.3121	0.755
14	14:96119128:T:C	96119128	C	ADD	1536	-1.597	5.119	-11.63	8.435	-0.3121	0.755
14	14:96119267:T:C	96119267	C	ADD	1536	-1.597	5.119	-11.63	8.435	-0.3121	0.755
14	14:96119273:A:G	96119273	G	ADD	1536	-1.597	5.119	-11.63	8.435	-0.3121	0.755
14	14:96119386:C:T	96119386	T	ADD	1536	-1.597	5.119	-11.63	8.435	-0.3121	0.755
15	15:51877397:A:G	51877397	G	ADD	1536	-2.896	9.279	-21.08	15.29	-0.3121	0.755
16	16:9630509:T:G	9630509	G	ADD	1536	1.363	4.368	-7.197	9.923	0.3121	0.755
16	16:81550074:G:A	81550074	A	ADD	1536	-1.488	4.769	-10.83	7.858	-0.3121	0.755
20	20:5490828:G:A	5490828	A	ADD	1536	2.791	8.942	-14.74	20.32	0.3121	0.755
22	22:51026458:G:A	51026458	A	ADD	1536	-1.904	6.101	-13.86	10.05	-0.3121	0.755
22	22:51026842:G:A	51026842	A	ADD	1536	-1.904	6.101	-13.86	10.05	-0.3121	0.755
1	1:61886342:G:A	61886342	A	ADD	1536	-1.348	4.32	-9.814	7.119	-0.312	0.7551
1	1:61887227:G:A	61887227	A	ADD	1536	-1.348	4.32	-9.814	7.119	-0.312	0.7551
1	1:180206814:A:G	180206814	G	ADD	1536	-1.613	5.171	-11.75	8.521	-0.312	0.7551
1	1:236818787:G:A	236818787	G	ADD	1536	-1.375	4.408	-10.01	7.264	-0.312	0.7551
2	2:33369582:C:A	33369582	A	ADD	1536	1.346	4.314	-7.109	9.801	0.3119	0.7551
2	2:212203600:T:C	212203600	C	ADD	1536	2.149	6.887	-11.35	15.65	0.312	0.7551
3	3:21322971:C:G	21322971	G	ADD	1536	1.593	5.105	-8.414	11.6	0.312	0.7551
3	3:21326533:C:T	21326533	T	ADD	1536	1.593	5.105	-8.414	11.6	0.312	0.7551
3	3:21326663:C:T	21326663	T	ADD	1536	1.593	5.105	-8.414	11.6	0.312	0.7551
3	3:21327563:A:C	21327563	C	ADD	1536	1.593	5.105	-8.414	11.6	0.312	0.7551
3	3:36216157:C:T	36216157	C	ADD	1536	1.318	4.227	-6.966	9.603	0.3119	0.7551
3	3:150102838:T:C	150102838	C	ADD	1536	2.131	6.83	-11.26	15.52	0.3119	0.7551
4	4:75424772:A:G	75424772	G	ADD	1536	-1.788	5.731	-13.02	9.445	-0.312	0.7551
4	4:148841275:C:T	148841275	T	ADD	1536	-1.425	4.568	-10.38	7.528	-0.312	0.7551
5	5:18541071:T:C	18541071	T	ADD	1536	-1.317	4.219	-9.586	6.953	-0.312	0.7551
5	5:73143374:A:G	73143374	A	ADD	1536	-1.322	4.239	-9.63	6.985	-0.3119	0.7551
5	5:73146026:A:G	73146026	A	ADD	1536	-1.322	4.239	-9.63	6.985	-0.3119	0.7551
5	5:102886015:A:G	102886015	G	ADD	1536	1.477	4.735	-7.803	10.76	0.312	0.7551
5	5:102886512:T:C	102886512	C	ADD	1536	1.477	4.735	-7.803	10.76	0.312	0.7551
6	6:25750793:C:A	25750793	A	ADD	1536	-2.69	8.62	-19.58	14.21	-0.312	0.7551
6	6:32592358:C:T	32592358	T	ADD	1536	-1.544	4.947	-11.24	8.152	-0.312	0.7551
6	6:32592556:A:C	32592556	C	ADD	1536	-1.544	4.947	-11.24	8.152	-0.312	0.7551
6	6:32592636:G:A	32592636	A	ADD	1536	-1.544	4.947	-11.24	8.152	-0.312	0.7551
6	6:36722196:A:G	36722196	G	ADD	1536	-1.544	4.949	-11.24	8.156	-0.3119	0.7551
6	6:40325464:C:T	40325464	T	ADD	1536	-2.075	6.65	-15.11	10.96	-0.312	0.7551
6	6:40333018:G:C	40333018	C	ADD	1536	-2.075	6.65	-15.11	10.96	-0.312	0.7551
6	6:75683889:A:G	75683889	G	ADD	1536	-1.743	5.586	-12.69	9.206	-0.312	0.7551
6	6:75686442:T:C	75686442	C	ADD	1536	-1.743	5.586	-12.69	9.206	-0.312	0.7551
6	6:89902087:A:G	89902087	G	ADD	1536	1.493	4.786	-7.888	10.87	0.312	0.7551
6	6:101718055:G:A	101718055	A	ADD	1536	1.64	5.256	-8.662	11.94	0.312	0.7551
6	6:139843583:T:C	139843583	C	ADD	1536	-1.457	4.669	-10.61	7.695	-0.312	0.7551
7	7:154411260:A:C	154411260	A	ADD	1536	-1.375	4.408	-10.01	7.264	-0.312	0.7551
8	8:1137471:A:G	1137471	G	ADD	1536	-1.36	4.36	-9.906	7.185	-0.312	0.7551
8	8:4514076:T:C	4514076	T	ADD	1536	1.402	4.492	-7.403	10.21	0.312	0.7551
8	8:84401416:A:G	84401416	G	ADD	1536	1.635	5.243	-8.641	11.91	0.3119	0.7551
8	8:117417522:A:G	117417522	A	ADD	1536	1.351	4.331	-7.138	9.839	0.3119	0.7551
8	8:129717724:C:T	129717724	T	ADD	1536	2.284	7.322	-12.07	16.64	0.312	0.7551
8	8:129718365:T:C	129718365	C	ADD	1536	2.284	7.322	-12.07	16.64	0.312	0.7551
8	8:129721099:T:C	129721099	C	ADD	1536	2.284	7.322	-12.07	16.64	0.312	0.7551
8	8:129721830:C:G	129721830	G	ADD	1536	2.284	7.322	-12.07	16.64	0.312	0.7551
8	8:129722520:T:C	129722520	C	ADD	1536	2.284	7.322	-12.07	16.64	0.312	0.7551
8	8:129722562:A:G	129722562	G	ADD	1536	2.284	7.322	-12.07	16.64	0.312	0.7551
8	8:129723252:G:T	129723252	T	ADD	1536	2.284	7.322	-12.07	16.64	0.312	0.7551
8	8:129725367:G:A	129725367	A	ADD	1536	2.284	7.322	-12.07	16.64	0.312	0.7551
8	8:129725561:A:G	129725561	G	ADD	1536	2.284	7.322	-12.07	16.64	0.312	0.7551
8	8:129726187:T:C	129726187	C	ADD	1536	2.284	7.322	-12.07	16.64	0.312	0.7551
8	8:129726199:A:G	129726199	G	ADD	1536	2.284	7.322	-12.07	16.64	0.312	0.7551
8	8:129726847:G:A	129726847	A	ADD	1536	2.284	7.322	-12.07	16.64	0.312	0.7551
8	8:129726926:G:A	129726926	A	ADD	1536	2.284	7.322	-12.07	16.64	0.312	0.7551
8	8:129726976:G:A	129726976	A	ADD	1536	2.284	7.322	-12.07	16.64	0.312	0.7551
8	8:129727096:G:C	129727096	C	ADD	1536	2.284	7.322	-12.07	16.64	0.312	0.7551
8	8:129727679:G:A	129727679	A	ADD	1536	2.284	7.322	-12.07	16.64	0.312	0.7551
8	8:129728047:C:T	129728047	T	ADD	1536	2.284	7.322	-12.07	16.64	0.312	0.7551
8	8:129728368:C:T	129728368	T	ADD	1536	2.284	7.322	-12.07	16.64	0.312	0.7551
8	8:129728500:G:A	129728500	A	ADD	1536	2.284	7.322	-12.07	16.64	0.312	0.7551
8	8:129728873:A:T	129728873	T	ADD	1536	2.284	7.322	-12.07	16.64	0.312	0.7551
8	8:129730512:T:A	129730512	A	ADD	1536	2.284	7.322	-12.07	16.64	0.312	0.7551
8	8:129731504:C:T	129731504	T	ADD	1536	2.284	7.322	-12.07	16.64	0.312	0.7551
8	8:129733350:G:C	129733350	C	ADD	1536	2.284	7.322	-12.07	16.64	0.312	0.7551
8	8:129734125:C:A	129734125	A	ADD	1536	2.284	7.322	-12.07	16.64	0.312	0.7551
8	8:129736032:G:C	129736032	C	ADD	1536	2.284	7.322	-12.07	16.64	0.312	0.7551
8	8:129737124:A:C	129737124	C	ADD	1536	2.284	7.322	-12.07	16.64	0.312	0.7551
8	8:129737333:G:A	129737333	A	ADD	1536	2.284	7.322	-12.07	16.64	0.312	0.7551
8	8:129742789:T:C	129742789	C	ADD	1536	2.284	7.322	-12.07	16.64	0.312	0.7551
8	8:129743142:T:A	129743142	A	ADD	1536	2.284	7.322	-12.07	16.64	0.312	0.7551
8	8:129750488:T:C	129750488	C	ADD	1536	2.284	7.322	-12.07	16.64	0.312	0.7551
8	8:129757187:C:T	129757187	T	ADD	1536	2.284	7.322	-12.07	16.64	0.312	0.7551
8	8:129759086:C:G	129759086	G	ADD	1536	2.284	7.322	-12.07	16.64	0.312	0.7551
9	9:9108843:T:A	9108843	A	ADD	1536	2.595	8.32	-13.71	18.9	0.3119	0.7551
9	9:9108844:C:G	9108844	G	ADD	1536	2.595	8.32	-13.71	18.9	0.3119	0.7551
9	9:9109005:G:A	9109005	A	ADD	1536	2.595	8.32	-13.71	18.9	0.3119	0.7551
9	9:9110521:C:T	9110521	T	ADD	1536	2.595	8.32	-13.71	18.9	0.3119	0.7551
9	9:9110552:T:C	9110552	C	ADD	1536	2.595	8.32	-13.71	18.9	0.3119	0.7551
9	9:87321367:G:A	87321367	A	ADD	1536	1.971	6.316	-10.41	14.35	0.312	0.7551
9	9:87328898:T:A	87328898	A	ADD	1536	1.971	6.316	-10.41	14.35	0.312	0.7551
10	10:16323035:C:T	16323035	T	ADD	1536	-1.917	6.144	-13.96	10.13	-0.312	0.7551
10	10:44535833:G:C	44535833	G	ADD	1536	-1.344	4.309	-9.79	7.101	-0.312	0.7551
10	10:44539016:G:A	44539016	G	ADD	1536	-1.344	4.309	-9.79	7.101	-0.312	0.7551
10	10:80938499:G:A	80938499	A	ADD	1536	1.848	5.923	-9.761	13.46	0.312	0.7551
10	10:101260443:C:A	101260443	A	ADD	1536	-2.404	7.703	-17.5	12.69	-0.312	0.7551
11	11:116314866:A:C	116314866	C	ADD	1536	1.352	4.334	-7.143	9.848	0.312	0.7551
12	12:98578065:G:A	98578065	A	ADD	1536	1.929	6.181	-10.19	14.04	0.312	0.7551
12	12:101343429:C:T	101343429	C	ADD	1536	-1.663	5.33	-12.11	8.783	-0.312	0.7551
12	12:118085567:G:A	118085567	A	ADD	1536	-1.808	5.797	-13.17	9.553	-0.312	0.7551
12	12:118087292:T:A	118087292	A	ADD	1536	-1.808	5.797	-13.17	9.553	-0.312	0.7551
12	12:118087455:G:A	118087455	A	ADD	1536	-1.808	5.797	-13.17	9.553	-0.312	0.7551
12	12:118087822:A:G	118087822	G	ADD	1536	-1.808	5.797	-13.17	9.553	-0.312	0.7551
13	13:32833878:A:G	32833878	A	ADD	1536	-1.354	4.341	-9.863	7.154	-0.312	0.7551
13	13:45653566:G:A	45653566	A	ADD	1536	2.321	7.438	-12.26	16.9	0.312	0.7551
15	15:55292451:C:A	55292451	A	ADD	1536	-1.583	5.075	-11.53	8.364	-0.3119	0.7551
15	15:61957960:C:T	61957960	T	ADD	1536	-1.337	4.285	-9.735	7.061	-0.312	0.7551
15	15:84617246:A:G	84617246	G	ADD	1536	1.396	4.474	-7.373	10.16	0.312	0.7551
16	16:7459683:G:C	7459683	G	ADD	1536	-2.506	8.033	-18.25	13.24	-0.3119	0.7551
16	16:9146749:G:A	9146749	A	ADD	1536	-2.562	8.214	-18.66	13.54	-0.3119	0.7551
16	16:9148567:C:T	9148567	T	ADD	1536	-2.562	8.214	-18.66	13.54	-0.3119	0.7551
16	16:86146215:A:G	86146215	G	ADD	1536	-1.46	4.679	-10.63	7.712	-0.312	0.7551
18	18:54990170:A:G	54990170	G	ADD	1536	2.889	9.259	-15.26	21.04	0.312	0.7551
22	22:18637050:G:T	18637050	G	ADD	1536	1.363	4.37	-7.202	9.928	0.3119	0.7551
22	22:18637268:T:C	18637268	T	ADD	1536	1.363	4.37	-7.202	9.928	0.3119	0.7551
22	22:18638612:C:T	18638612	C	ADD	1536	1.363	4.37	-7.202	9.928	0.3119	0.7551
22	22:45457915:G:A	45457915	A	ADD	1536	-1.619	5.188	-11.79	8.549	-0.312	0.7551
22	22:49344007:G:A	49344007	A	ADD	1536	-1.391	4.46	-10.13	7.35	-0.312	0.7551
1	1:47824736:A:G	47824736	A	ADD	1536	1.316	4.221	-6.958	9.59	0.3118	0.7552
1	1:230328258:G:A	230328258	A	ADD	1536	1.305	4.185	-6.898	9.508	0.3118	0.7552
1	1:230328333:C:T	230328333	T	ADD	1536	1.305	4.185	-6.898	9.508	0.3118	0.7552
2	2:3467981:C:T	3467981	T	ADD	1536	2.561	8.211	-13.53	18.65	0.3119	0.7552
2	2:11689048:T:G	11689048	G	ADD	1536	-1.906	6.114	-13.89	10.08	-0.3118	0.7552
2	2:11689082:C:G	11689082	G	ADD	1536	-1.906	6.114	-13.89	10.08	-0.3118	0.7552
2	2:33995263:A:G	33995263	G	ADD	1536	-1.386	4.444	-10.1	7.323	-0.3119	0.7552
2	2:33995359:G:C	33995359	C	ADD	1536	-1.386	4.444	-10.1	7.323	-0.3119	0.7552
2	2:33995410:T:G	33995410	G	ADD	1536	-1.386	4.444	-10.1	7.323	-0.3119	0.7552
2	2:33995612:C:T	33995612	T	ADD	1536	-1.386	4.444	-10.1	7.323	-0.3119	0.7552
2	2:33995691:C:T	33995691	T	ADD	1536	-1.386	4.444	-10.1	7.323	-0.3119	0.7552
2	2:33995785:A:C	33995785	C	ADD	1536	-1.386	4.444	-10.1	7.323	-0.3119	0.7552
2	2:33995919:A:G	33995919	G	ADD	1536	-1.386	4.444	-10.1	7.323	-0.3119	0.7552
2	2:33996020:C:T	33996020	T	ADD	1536	-1.386	4.444	-10.1	7.323	-0.3119	0.7552
2	2:33996349:C:A	33996349	A	ADD	1536	-1.386	4.444	-10.1	7.323	-0.3119	0.7552
2	2:33996547:T:C	33996547	C	ADD	1536	-1.386	4.444	-10.1	7.323	-0.3119	0.7552
2	2:33996574:G:A	33996574	A	ADD	1536	-1.386	4.444	-10.1	7.323	-0.3119	0.7552
2	2:33996651:G:A	33996651	A	ADD	1536	-1.386	4.444	-10.1	7.323	-0.3119	0.7552
2	2:33996772:T:C	33996772	C	ADD	1536	-1.386	4.444	-10.1	7.323	-0.3119	0.7552
2	2:33996782:A:G	33996782	G	ADD	1536	-1.386	4.444	-10.1	7.323	-0.3119	0.7552
2	2:33996807:G:T	33996807	T	ADD	1536	-1.386	4.444	-10.1	7.323	-0.3119	0.7552
2	2:173326919:A:G	173326919	G	ADD	1536	1.388	4.452	-7.337	10.11	0.3119	0.7552
2	2:180497332:A:C	180497332	C	ADD	1536	1.514	4.854	-8	11.03	0.3118	0.7552
2	2:183370222:C:T	183370222	T	ADD	1536	-1.423	4.564	-10.37	7.521	-0.3119	0.7552
2	2:183373689:A:C	183373689	C	ADD	1536	-1.423	4.564	-10.37	7.521	-0.3119	0.7552
2	2:183375853:G:A	183375853	A	ADD	1536	-1.423	4.564	-10.37	7.521	-0.3119	0.7552
2	2:183375887:T:A	183375887	A	ADD	1536	-1.423	4.564	-10.37	7.521	-0.3119	0.7552
2	2:183376338:C:A	183376338	A	ADD	1536	-1.423	4.564	-10.37	7.521	-0.3119	0.7552
2	2:183376633:C:T	183376633	T	ADD	1536	-1.423	4.564	-10.37	7.521	-0.3119	0.7552
2	2:183381780:T:C	183381780	C	ADD	1536	-1.423	4.564	-10.37	7.521	-0.3119	0.7552
2	2:183383288:G:T	183383288	T	ADD	1536	-1.423	4.564	-10.37	7.521	-0.3119	0.7552
2	2:183383332:G:A	183383332	A	ADD	1536	-1.423	4.564	-10.37	7.521	-0.3119	0.7552
2	2:212627259:A:G	212627259	G	ADD	1536	1.411	4.524	-7.457	10.28	0.3119	0.7552
3	3:23473371:T:C	23473371	C	ADD	1536	-2.004	6.427	-14.6	10.59	-0.3118	0.7552
3	3:24805209:C:T	24805209	T	ADD	1536	-1.531	4.909	-11.15	8.091	-0.3118	0.7552
3	3:60263721:C:A	60263721	A	ADD	1536	1.63	5.226	-8.613	11.87	0.3119	0.7552
3	3:60263846:G:T	60263846	T	ADD	1536	1.63	5.226	-8.613	11.87	0.3119	0.7552
3	3:169003818:C:T	169003818	T	ADD	1536	2.993	9.599	-15.82	21.81	0.3118	0.7552
3	3:189647767:C:T	189647767	T	ADD	1536	-1.541	4.943	-11.23	8.146	-0.3119	0.7552
3	3:191046015:T:A	191046015	A	ADD	1536	-1.604	5.145	-11.69	8.48	-0.3118	0.7552
4	4:5838513:C:G	5838513	C	ADD	1536	1.325	4.249	-7.002	9.653	0.3119	0.7552
4	4:76248154:G:A	76248154	A	ADD	1536	-2.846	9.125	-20.73	15.04	-0.3118	0.7552
4	4:178510905:G:A	178510905	A	ADD	1536	-1.533	4.917	-11.17	8.103	-0.3119	0.7552
4	4:182432773:G:C	182432773	C	ADD	1536	1.33	4.264	-7.027	9.686	0.3118	0.7552
4	4:187859655:A:G	187859655	G	ADD	1536	-1.49	4.779	-10.86	7.876	-0.3118	0.7552
5	5:3694473:C:A	3694473	A	ADD	1536	2.726	8.741	-14.41	19.86	0.3118	0.7552
5	5:24586703:T:C	24586703	C	ADD	1536	-1.717	5.504	-12.5	9.071	-0.3119	0.7552
5	5:84050232:C:T	84050232	T	ADD	1536	2.485	7.966	-13.13	18.1	0.3119	0.7552
5	5:84051826:G:A	84051826	A	ADD	1536	2.485	7.966	-13.13	18.1	0.3119	0.7552
5	5:84053439:C:T	84053439	T	ADD	1536	2.485	7.966	-13.13	18.1	0.3119	0.7552
5	5:103993672:A:G	103993672	G	ADD	1536	-1.523	4.884	-11.09	8.049	-0.3119	0.7552
5	5:105848738:T:C	105848738	C	ADD	1536	1.489	4.775	-7.869	10.85	0.3118	0.7552
5	5:174025783:A:C	174025783	C	ADD	1536	1.802	5.779	-9.524	13.13	0.3119	0.7552
5	5:174026607:A:C	174026607	C	ADD	1536	1.802	5.779	-9.524	13.13	0.3119	0.7552
5	5:174026617:C:A	174026617	A	ADD	1536	1.802	5.779	-9.524	13.13	0.3119	0.7552
6	6:30206991:G:A	30206991	A	ADD	1536	-1.608	5.156	-11.71	8.498	-0.3118	0.7552
6	6:30207639:T:G	30207639	G	ADD	1536	-1.608	5.156	-11.71	8.498	-0.3118	0.7552
6	6:30207726:C:T	30207726	T	ADD	1536	-1.608	5.156	-11.71	8.498	-0.3118	0.7552
6	6:30207784:C:T	30207784	T	ADD	1536	-1.608	5.156	-11.71	8.498	-0.3118	0.7552
6	6:30372018:T:C	30372018	C	ADD	1536	4.553	14.6	-24.06	33.17	0.3119	0.7552
6	6:30372360:T:C	30372360	C	ADD	1536	4.553	14.6	-24.06	33.17	0.3119	0.7552
6	6:30379074:T:C	30379074	C	ADD	1536	4.553	14.6	-24.06	33.17	0.3119	0.7552
6	6:32377878:T:G	32377878	G	ADD	1536	2.155	6.909	-11.39	15.7	0.3119	0.7552
6	6:106392887:A:C	106392887	C	ADD	1536	1.318	4.225	-6.964	9.599	0.3119	0.7552
7	7:13473415:A:G	13473415	G	ADD	1536	1.897	6.084	-10.03	13.82	0.3118	0.7552
7	7:20960966:A:G	20960966	A	ADD	1536	-1.362	4.366	-9.918	7.195	-0.3119	0.7552
8	8:111438655:G:A	111438655	A	ADD	1536	2.349	7.533	-12.42	17.11	0.3118	0.7552
8	8:118399656:G:A	118399656	G	ADD	1536	-1.384	4.438	-10.08	7.315	-0.3118	0.7552
8	8:126173545:A:T	126173545	T	ADD	1536	-2.126	6.817	-15.49	11.24	-0.3119	0.7552
9	9:35150846:A:G	35150846	G	ADD	1536	-1.465	4.696	-10.67	7.74	-0.3119	0.7552
9	9:93683767:C:G	93683767	G	ADD	1536	-2.46	7.888	-17.92	13	-0.3119	0.7552
9	9:107806306:G:A	107806306	A	ADD	1536	1.35	4.329	-7.134	9.834	0.3118	0.7552
9	9:107807891:C:T	107807891	T	ADD	1536	1.35	4.329	-7.134	9.834	0.3118	0.7552
9	9:107808587:G:A	107808587	A	ADD	1536	1.35	4.329	-7.134	9.834	0.3118	0.7552
10	10:6308484:G:A	6308484	A	ADD	1536	-1.375	4.408	-10.01	7.264	-0.3119	0.7552
10	10:18344860:G:A	18344860	A	ADD	1536	2.693	8.633	-14.23	19.61	0.3119	0.7552
10	10:37594232:A:G	37594232	G	ADD	1536	2.717	8.711	-14.36	19.79	0.3119	0.7552
11	11:39667973:C:T	39667973	T	ADD	1536	-1.759	5.642	-12.82	9.298	-0.3118	0.7552
11	11:79373772:A:G	79373772	G	ADD	1536	1.346	4.318	-7.117	9.809	0.3118	0.7552
12	12:100892127:G:A	100892127	A	ADD	1536	1.664	5.337	-8.796	12.12	0.3118	0.7552
12	12:101089055:A:G	101089055	A	ADD	1536	1.588	5.092	-8.392	11.57	0.3118	0.7552
14	14:32780550:C:T	32780550	C	ADD	1536	1.331	4.27	-7.038	9.7	0.3118	0.7552
14	14:66150436:C:T	66150436	T	ADD	1536	-2.214	7.1	-16.13	11.7	-0.3118	0.7552
14	14:66151840:A:T	66151840	T	ADD	1536	-2.214	7.1	-16.13	11.7	-0.3118	0.7552
14	14:66153644:G:A	66153644	A	ADD	1536	-2.214	7.1	-16.13	11.7	-0.3118	0.7552
14	14:66158345:C:T	66158345	T	ADD	1536	-2.214	7.1	-16.13	11.7	-0.3118	0.7552
14	14:66159297:C:T	66159297	T	ADD	1536	-2.214	7.1	-16.13	11.7	-0.3118	0.7552
14	14:66159849:G:T	66159849	T	ADD	1536	-2.214	7.1	-16.13	11.7	-0.3118	0.7552
14	14:66159952:C:T	66159952	T	ADD	1536	-2.214	7.1	-16.13	11.7	-0.3118	0.7552
14	14:66160245:G:A	66160245	A	ADD	1536	-2.214	7.1	-16.13	11.7	-0.3118	0.7552
14	14:66161797:G:T	66161797	T	ADD	1536	-2.214	7.1	-16.13	11.7	-0.3118	0.7552
14	14:66163616:A:T	66163616	T	ADD	1536	-2.214	7.1	-16.13	11.7	-0.3118	0.7552
14	14:66175099:A:G	66175099	G	ADD	1536	-2.214	7.1	-16.13	11.7	-0.3118	0.7552
14	14:66178667:A:G	66178667	G	ADD	1536	-2.214	7.1	-16.13	11.7	-0.3118	0.7552
14	14:66184024:G:A	66184024	A	ADD	1536	-2.214	7.1	-16.13	11.7	-0.3118	0.7552
14	14:66184298:G:A	66184298	A	ADD	1536	-2.214	7.1	-16.13	11.7	-0.3118	0.7552
14	14:66188404:G:A	66188404	A	ADD	1536	-2.214	7.1	-16.13	11.7	-0.3118	0.7552
14	14:66189402:T:G	66189402	G	ADD	1536	-2.214	7.1	-16.13	11.7	-0.3118	0.7552
14	14:70416351:G:A	70416351	A	ADD	1536	-2.69	8.628	-19.6	14.22	-0.3118	0.7552
14	14:70418165:G:T	70418165	T	ADD	1536	-2.69	8.628	-19.6	14.22	-0.3118	0.7552
14	14:70432220:A:G	70432220	G	ADD	1536	-2.69	8.628	-19.6	14.22	-0.3118	0.7552
14	14:70442230:G:T	70442230	T	ADD	1536	-2.69	8.628	-19.6	14.22	-0.3118	0.7552
16	16:79183218:A:G	79183218	G	ADD	1536	-1.341	4.3	-9.77	7.087	-0.3119	0.7552
17	17:39118893:C:T	39118893	T	ADD	1536	-2.592	8.311	-18.88	13.7	-0.3119	0.7552
18	18:22170001:A:G	22170001	G	ADD	1536	-1.72	5.516	-12.53	9.09	-0.3119	0.7552
18	18:22171381:A:G	22171381	G	ADD	1536	-1.72	5.516	-12.53	9.09	-0.3119	0.7552
18	18:22171689:A:G	22171689	G	ADD	1536	-1.72	5.516	-12.53	9.09	-0.3119	0.7552
18	18:26728624:A:G	26728624	G	ADD	1536	1.318	4.226	-6.965	9.601	0.3118	0.7552
18	18:26735650:G:A	26735650	A	ADD	1536	1.318	4.226	-6.965	9.601	0.3118	0.7552
18	18:49774837:C:T	49774837	T	ADD	1536	-1.99	6.38	-14.49	10.51	-0.3119	0.7552
19	19:11377588:G:A	11377588	A	ADD	1536	-1.388	4.451	-10.11	7.336	-0.3119	0.7552
20	20:18609769:T:C	18609769	C	ADD	1536	1.499	4.805	-7.92	10.92	0.3119	0.7552
20	20:18619070:G:A	18619070	A	ADD	1536	1.499	4.805	-7.92	10.92	0.3119	0.7552
1	1:70122608:C:T	70122608	C	ADD	1536	1.326	4.255	-7.013	9.665	0.3117	0.7553
1	1:70124891:A:G	70124891	A	ADD	1536	1.326	4.255	-7.013	9.665	0.3117	0.7553
1	1:70129937:T:G	70129937	T	ADD	1536	1.326	4.255	-7.013	9.665	0.3117	0.7553
1	1:70130509:G:A	70130509	G	ADD	1536	1.326	4.255	-7.013	9.665	0.3117	0.7553
1	1:70131537:A:G	70131537	A	ADD	1536	1.326	4.255	-7.013	9.665	0.3117	0.7553
1	1:70132015:G:A	70132015	G	ADD	1536	1.326	4.255	-7.013	9.665	0.3117	0.7553
1	1:70132443:T:G	70132443	T	ADD	1536	1.326	4.255	-7.013	9.665	0.3117	0.7553
1	1:218971896:A:G	218971896	G	ADD	1536	-1.323	4.245	-9.643	6.997	-0.3117	0.7553
1	1:221682007:A:C	221682007	A	ADD	1536	1.468	4.71	-7.763	10.7	0.3117	0.7553
1	1:232754932:A:G	232754932	G	ADD	1536	1.324	4.248	-7.001	9.65	0.3117	0.7553
2	2:35469467:A:G	35469467	G	ADD	1536	-1.62	5.197	-11.8	8.566	-0.3117	0.7553
2	2:71614443:G:A	71614443	G	ADD	1536	-1.329	4.262	-9.683	7.025	-0.3118	0.7553
2	2:108160811:G:A	108160811	G	ADD	1536	1.323	4.245	-6.997	9.643	0.3117	0.7553
2	2:242082597:C:T	242082597	T	ADD	1536	1.32	4.236	-6.982	9.622	0.3116	0.7553
2	2:242082685:C:A	242082685	A	ADD	1536	1.32	4.236	-6.982	9.622	0.3116	0.7553
2	2:242083775:G:A	242083775	A	ADD	1536	1.32	4.236	-6.982	9.622	0.3116	0.7553
2	2:242086170:G:A	242086170	A	ADD	1536	1.32	4.236	-6.982	9.622	0.3116	0.7553
2	2:242086173:G:C	242086173	C	ADD	1536	1.32	4.236	-6.982	9.622	0.3116	0.7553
3	3:33019374:G:A	33019374	A	ADD	1536	-2.465	7.908	-17.96	13.04	-0.3117	0.7553
3	3:76234370:C:T	76234370	T	ADD	1536	-1.586	5.088	-11.56	8.386	-0.3118	0.7553
3	3:102228007:G:A	102228007	A	ADD	1536	2.966	9.515	-15.68	21.62	0.3117	0.7553
3	3:158556139:C:T	158556139	T	ADD	1536	-1.926	6.18	-14.04	10.19	-0.3117	0.7553
3	3:179399946:A:G	179399946	G	ADD	1536	2.503	8.029	-13.23	18.24	0.3117	0.7553
4	4:75312686:A:G	75312686	G	ADD	1536	1.424	4.569	-7.53	10.38	0.3117	0.7553
4	4:87283838:T:G	87283838	G	ADD	1536	-1.449	4.649	-10.56	7.663	-0.3117	0.7553
4	4:140702406:G:A	140702406	A	ADD	1536	-1.781	5.712	-12.98	9.414	-0.3117	0.7553
5	5:38882285:C:T	38882285	T	ADD	1536	-1.575	5.055	-11.48	8.332	-0.3117	0.7553
5	5:40389552:A:G	40389552	G	ADD	1536	-1.939	6.221	-14.13	10.25	-0.3117	0.7553
6	6:2907732:T:C	2907732	C	ADD	1536	-1.89	6.063	-13.77	9.993	-0.3117	0.7553
6	6:20089789:A:G	20089789	A	ADD	1536	1.429	4.584	-7.555	10.41	0.3117	0.7553
6	6:33803752:T:C	33803752	C	ADD	1536	1.428	4.583	-7.554	10.41	0.3117	0.7553
7	7:7258715:C:T	7258715	C	ADD	1536	-1.317	4.226	-9.599	6.965	-0.3117	0.7553
7	7:28421655:A:G	28421655	G	ADD	1536	2.388	7.661	-12.63	17.4	0.3117	0.7553
7	7:96176679:A:G	96176679	A	ADD	1536	2.328	7.471	-12.31	16.97	0.3117	0.7553
7	7:96912336:C:G	96912336	G	ADD	1536	1.332	4.274	-7.044	9.708	0.3117	0.7553
8	8:23279174:G:A	23279174	A	ADD	1536	1.373	4.404	-7.258	10	0.3117	0.7553
8	8:126508746:G:A	126508746	G	ADD	1536	-1.315	4.217	-9.579	6.95	-0.3117	0.7553
10	10:80889211:G:T	80889211	T	ADD	1536	1.364	4.376	-7.212	9.94	0.3117	0.7553
11	11:37152141:T:C	37152141	C	ADD	1536	-1.724	5.531	-12.57	9.117	-0.3117	0.7553
11	11:45009133:G:A	45009133	A	ADD	1536	-1.316	4.224	-9.594	6.962	-0.3117	0.7553
12	12:45473917:A:G	45473917	G	ADD	1536	1.364	4.377	-7.214	9.942	0.3117	0.7553
12	12:102596123:G:A	102596123	G	ADD	1536	1.322	4.24	-6.988	9.632	0.3117	0.7553
12	12:102597702:C:A	102597702	C	ADD	1536	1.322	4.24	-6.988	9.632	0.3117	0.7553
12	12:104300091:C:T	104300091	T	ADD	1536	1.342	4.303	-7.093	9.776	0.3118	0.7553
12	12:104300665:A:G	104300665	G	ADD	1536	1.342	4.303	-7.093	9.776	0.3118	0.7553
13	13:71964682:G:A	71964682	A	ADD	1536	-1.791	5.747	-13.06	9.473	-0.3117	0.7553
13	13:110022728:G:A	110022728	A	ADD	1536	-1.849	5.93	-13.47	9.775	-0.3117	0.7553
14	14:33941280:G:A	33941280	A	ADD	1536	2.134	6.845	-11.28	15.55	0.3117	0.7553
14	14:56003090:T:C	56003090	C	ADD	1536	1.572	5.042	-8.311	11.45	0.3117	0.7553
14	14:56003755:G:A	56003755	A	ADD	1536	1.572	5.042	-8.311	11.45	0.3117	0.7553
14	14:56004121:T:C	56004121	C	ADD	1536	1.572	5.042	-8.311	11.45	0.3117	0.7553
14	14:56006314:C:T	56006314	T	ADD	1536	1.572	5.042	-8.311	11.45	0.3117	0.7553
14	14:56007004:C:G	56007004	G	ADD	1536	1.572	5.042	-8.311	11.45	0.3117	0.7553
14	14:56007846:T:C	56007846	C	ADD	1536	1.572	5.042	-8.311	11.45	0.3117	0.7553
14	14:92118160:A:G	92118160	G	ADD	1536	1.309	4.201	-6.924	9.543	0.3117	0.7553
16	16:8802447:C:T	8802447	T	ADD	1536	-2.084	6.687	-15.19	11.02	-0.3117	0.7553
16	16:60698763:C:T	60698763	T	ADD	1536	1.443	4.63	-7.631	10.52	0.3117	0.7553
16	16:74950469:A:G	74950469	A	ADD	1536	-1.316	4.22	-9.587	6.956	-0.3118	0.7553
22	22:48835807:T:C	48835807	C	ADD	1536	-1.728	5.544	-12.59	9.138	-0.3117	0.7553
1	1:102244648:C:T	102244648	T	ADD	1536	1.552	4.982	-8.213	11.32	0.3115	0.7554
1	1:102246197:C:A	102246197	A	ADD	1536	1.552	4.982	-8.213	11.32	0.3115	0.7554
1	1:152391547:C:G	152391547	G	ADD	1536	-1.309	4.201	-9.543	6.925	-0.3116	0.7554
1	1:177872905:G:A	177872905	A	ADD	1536	1.659	5.322	-8.773	12.09	0.3116	0.7554
1	1:177873210:G:T	177873210	T	ADD	1536	1.659	5.322	-8.773	12.09	0.3116	0.7554
1	1:177873841:G:A	177873841	A	ADD	1536	1.659	5.322	-8.773	12.09	0.3116	0.7554
1	1:177875514:A:G	177875514	G	ADD	1536	1.659	5.322	-8.773	12.09	0.3116	0.7554
1	1:177876946:C:T	177876946	T	ADD	1536	1.659	5.322	-8.773	12.09	0.3116	0.7554
1	1:177879935:T:C	177879935	C	ADD	1536	1.659	5.322	-8.773	12.09	0.3116	0.7554
1	1:177889480:A:G	177889480	G	ADD	1536	1.659	5.322	-8.773	12.09	0.3116	0.7554
2	2:1602048:G:A	1602048	A	ADD	1536	-1.605	5.152	-11.7	8.492	-0.3116	0.7554
2	2:1602342:G:A	1602342	A	ADD	1536	-1.605	5.152	-11.7	8.492	-0.3116	0.7554
2	2:59079538:C:T	59079538	T	ADD	1536	1.581	5.074	-8.364	11.53	0.3116	0.7554
2	2:222493572:G:A	222493572	G	ADD	1536	-1.332	4.274	-9.709	7.045	-0.3116	0.7554
3	3:16849374:C:T	16849374	T	ADD	1536	-1.7	5.455	-12.39	8.992	-0.3116	0.7554
3	3:16850764:C:A	16850764	A	ADD	1536	-1.7	5.455	-12.39	8.992	-0.3116	0.7554
3	3:16852853:T:G	16852853	G	ADD	1536	-1.7	5.455	-12.39	8.992	-0.3116	0.7554
3	3:31208431:C:G	31208431	G	ADD	1536	-2.76	8.856	-20.12	14.6	-0.3116	0.7554
3	3:31210280:T:C	31210280	C	ADD	1536	-2.76	8.856	-20.12	14.6	-0.3116	0.7554
3	3:32781791:A:C	32781791	C	ADD	1536	1.396	4.481	-7.387	10.18	0.3115	0.7554
3	3:53587277:G:A	53587277	A	ADD	1536	1.906	6.115	-10.08	13.89	0.3116	0.7554
3	3:63490359:A:G	63490359	G	ADD	1536	-1.756	5.637	-12.8	9.292	-0.3116	0.7554
3	3:112789865:G:T	112789865	T	ADD	1536	-1.764	5.664	-12.87	9.337	-0.3115	0.7554
3	3:112792545:T:C	112792545	C	ADD	1536	-1.764	5.664	-12.87	9.337	-0.3115	0.7554
3	3:112793333:G:A	112793333	A	ADD	1536	-1.764	5.664	-12.87	9.337	-0.3115	0.7554
3	3:112795537:G:C	112795537	C	ADD	1536	-1.764	5.664	-12.87	9.337	-0.3115	0.7554
3	3:112796637:C:A	112796637	A	ADD	1536	-1.764	5.664	-12.87	9.337	-0.3115	0.7554
3	3:112796804:C:T	112796804	T	ADD	1536	-1.764	5.664	-12.87	9.337	-0.3115	0.7554
4	4:12570817:G:A	12570817	A	ADD	1536	-1.606	5.154	-11.71	8.496	-0.3116	0.7554
4	4:21144444:G:T	21144444	T	ADD	1536	1.3	4.174	-6.881	9.481	0.3115	0.7554
4	4:91703578:A:T	91703578	T	ADD	1536	-1.588	5.095	-11.57	8.398	-0.3116	0.7554
4	4:91703954:T:C	91703954	C	ADD	1536	-1.588	5.095	-11.57	8.398	-0.3116	0.7554
4	4:91707044:T:C	91707044	C	ADD	1536	-1.588	5.095	-11.57	8.398	-0.3116	0.7554
4	4:91708999:T:C	91708999	C	ADD	1536	-1.588	5.095	-11.57	8.398	-0.3116	0.7554
4	4:120759381:C:G	120759381	C	ADD	1536	-1.364	4.379	-9.948	7.219	-0.3116	0.7554
4	4:180849054:A:T	180849054	T	ADD	1536	1.705	5.472	-9.021	12.43	0.3115	0.7554
4	4:180851217:A:T	180851217	T	ADD	1536	1.705	5.472	-9.021	12.43	0.3115	0.7554
5	5:61126189:T:G	61126189	G	ADD	1536	-1.59	5.103	-11.59	8.411	-0.3116	0.7554
5	5:61126386:A:G	61126386	G	ADD	1536	-1.59	5.103	-11.59	8.411	-0.3116	0.7554
5	5:90361061:G:A	90361061	A	ADD	1536	-1.334	4.28	-9.722	7.054	-0.3116	0.7554
5	5:97918829:C:A	97918829	C	ADD	1536	1.622	5.208	-8.585	11.83	0.3115	0.7554
5	5:118917738:A:C	118917738	C	ADD	1536	-1.346	4.321	-9.815	7.122	-0.3116	0.7554
5	5:158795526:A:G	158795526	G	ADD	1536	-1.7	5.455	-12.39	8.991	-0.3116	0.7554
6	6:23756230:T:C	23756230	T	ADD	1536	1.32	4.238	-6.987	9.627	0.3115	0.7554
6	6:23757147:T:C	23757147	T	ADD	1536	1.32	4.238	-6.987	9.627	0.3115	0.7554
6	6:23757673:T:C	23757673	T	ADD	1536	1.32	4.238	-6.987	9.627	0.3115	0.7554
6	6:23757821:C:T	23757821	C	ADD	1536	1.32	4.238	-6.987	9.627	0.3115	0.7554
6	6:23758656:T:C	23758656	T	ADD	1536	1.32	4.238	-6.987	9.627	0.3115	0.7554
6	6:23760007:A:T	23760007	A	ADD	1536	1.32	4.238	-6.987	9.627	0.3115	0.7554
6	6:23760028:G:T	23760028	G	ADD	1536	1.32	4.238	-6.987	9.627	0.3115	0.7554
6	6:23760432:G:A	23760432	G	ADD	1536	1.32	4.238	-6.987	9.627	0.3115	0.7554
6	6:23760636:C:T	23760636	C	ADD	1536	1.32	4.238	-6.987	9.627	0.3115	0.7554
6	6:23762391:G:A	23762391	G	ADD	1536	1.32	4.238	-6.987	9.627	0.3115	0.7554
6	6:23762810:A:G	23762810	A	ADD	1536	1.32	4.238	-6.987	9.627	0.3115	0.7554
6	6:23767712:C:T	23767712	C	ADD	1536	1.32	4.238	-6.987	9.627	0.3115	0.7554
6	6:23769090:T:A	23769090	T	ADD	1536	1.32	4.238	-6.987	9.627	0.3115	0.7554
6	6:23774622:G:C	23774622	G	ADD	1536	1.32	4.238	-6.987	9.627	0.3115	0.7554
6	6:32569304:C:T	32569304	T	ADD	1536	-3.698	11.87	-26.96	19.56	-0.3116	0.7554
6	6:33046662:T:C	33046662	C	ADD	1536	-1.528	4.903	-11.14	8.081	-0.3116	0.7554
6	6:69802816:G:A	69802816	A	ADD	1536	2.594	8.323	-13.72	18.91	0.3116	0.7554
6	6:69805825:G:T	69805825	T	ADD	1536	2.594	8.323	-13.72	18.91	0.3116	0.7554
6	6:69807202:T:A	69807202	A	ADD	1536	2.594	8.323	-13.72	18.91	0.3116	0.7554
6	6:69809429:G:A	69809429	A	ADD	1536	2.594	8.323	-13.72	18.91	0.3116	0.7554
6	6:72203005:G:A	72203005	G	ADD	1536	1.329	4.266	-7.032	9.691	0.3116	0.7554
8	8:4678301:A:T	4678301	T	ADD	1536	-1.391	4.466	-10.14	7.362	-0.3116	0.7554
8	8:83330482:T:C	83330482	C	ADD	1536	-1.404	4.507	-10.24	7.429	-0.3116	0.7554
8	8:83330848:C:T	83330848	T	ADD	1536	-1.404	4.507	-10.24	7.429	-0.3116	0.7554
8	8:83331311:G:A	83331311	A	ADD	1536	-1.404	4.507	-10.24	7.429	-0.3116	0.7554
8	8:83339249:T:A	83339249	A	ADD	1536	-1.404	4.507	-10.24	7.429	-0.3116	0.7554
8	8:83339764:T:C	83339764	C	ADD	1536	-1.404	4.507	-10.24	7.429	-0.3116	0.7554
8	8:83346250:C:A	83346250	A	ADD	1536	-1.404	4.507	-10.24	7.429	-0.3116	0.7554
8	8:84594727:G:T	84594727	T	ADD	1536	1.318	4.228	-6.97	9.605	0.3116	0.7554
8	8:84599284:A:G	84599284	G	ADD	1536	1.318	4.228	-6.97	9.605	0.3116	0.7554
8	8:84601442:G:A	84601442	A	ADD	1536	1.318	4.228	-6.97	9.605	0.3116	0.7554
11	11:3362408:G:A	3362408	G	ADD	1536	1.323	4.246	-6.999	9.645	0.3116	0.7554
11	11:12327769:C:T	12327769	T	ADD	1536	2.119	6.801	-11.21	15.45	0.3116	0.7554
12	12:3386273:G:A	3386273	A	ADD	1536	-1.581	5.074	-11.53	8.365	-0.3116	0.7554
13	13:36709477:C:T	36709477	T	ADD	1536	-1.755	5.632	-12.79	9.284	-0.3116	0.7554
13	13:69583739:A:C	69583739	C	ADD	1536	-1.312	4.211	-9.565	6.941	-0.3116	0.7554
14	14:55591939:T:A	55591939	A	ADD	1536	1.761	5.652	-9.317	12.84	0.3116	0.7554
14	14:55597371:G:T	55597371	T	ADD	1536	1.761	5.652	-9.317	12.84	0.3116	0.7554
15	15:75358388:A:G	75358388	A	ADD	1536	1.345	4.318	-7.118	9.809	0.3116	0.7554
15	15:96821968:A:C	96821968	C	ADD	1536	-1.898	6.093	-13.84	10.04	-0.3116	0.7554
18	18:39145147:G:T	39145147	T	ADD	1536	1.726	5.539	-9.131	12.58	0.3116	0.7554
18	18:47212159:G:A	47212159	A	ADD	1536	-1.374	4.409	-10.02	7.268	-0.3116	0.7554
19	19:19420840:C:G	19420840	G	ADD	1536	-2.072	6.65	-15.11	10.96	-0.3116	0.7554
20	20:38213207:A:T	38213207	T	ADD	1536	-1.618	5.194	-11.8	8.561	-0.3116	0.7554
20	20:47914458:T:C	47914458	T	ADD	1536	1.352	4.34	-7.154	9.858	0.3115	0.7554
20	20:47916922:T:C	47916922	T	ADD	1536	1.352	4.34	-7.154	9.858	0.3115	0.7554
20	20:47917648:G:C	47917648	G	ADD	1536	1.352	4.34	-7.154	9.858	0.3115	0.7554
20	20:47918662:A:G	47918662	A	ADD	1536	1.352	4.34	-7.154	9.858	0.3115	0.7554
1	1:65674836:G:A	65674836	G	ADD	1536	1.424	4.574	-7.541	10.39	0.3114	0.7555
1	1:69551411:C:A	69551411	A	ADD	1536	-1.415	4.544	-10.32	7.491	-0.3115	0.7555
1	1:218993442:T:A	218993442	A	ADD	1536	-1.395	4.479	-10.17	7.384	-0.3115	0.7555
2	2:49941366:G:T	49941366	G	ADD	1536	-1.531	4.917	-11.17	8.106	-0.3114	0.7555
2	2:60207974:A:T	60207974	T	ADD	1536	-1.425	4.574	-10.39	7.541	-0.3115	0.7555
2	2:106186046:T:G	106186046	G	ADD	1536	-1.64	5.266	-11.96	8.681	-0.3115	0.7555
2	2:106186436:T:C	106186436	C	ADD	1536	-1.64	5.266	-11.96	8.681	-0.3115	0.7555
2	2:106186577:G:T	106186577	T	ADD	1536	-1.64	5.266	-11.96	8.681	-0.3115	0.7555
2	2:106186621:C:T	106186621	T	ADD	1536	-1.64	5.266	-11.96	8.681	-0.3115	0.7555
2	2:106187005:T:C	106187005	C	ADD	1536	-1.64	5.266	-11.96	8.681	-0.3115	0.7555
2	2:106187131:C:T	106187131	T	ADD	1536	-1.64	5.266	-11.96	8.681	-0.3115	0.7555
2	2:106187246:T:C	106187246	C	ADD	1536	-1.64	5.266	-11.96	8.681	-0.3115	0.7555
2	2:106187330:C:T	106187330	T	ADD	1536	-1.64	5.266	-11.96	8.681	-0.3115	0.7555
2	2:106188159:C:T	106188159	T	ADD	1536	-1.64	5.266	-11.96	8.681	-0.3115	0.7555
3	3:1899211:T:C	1899211	T	ADD	1536	1.305	4.19	-6.908	9.518	0.3114	0.7555
3	3:56271850:A:C	56271850	C	ADD	1536	-1.722	5.529	-12.56	9.115	-0.3115	0.7555
3	3:56275541:C:T	56275541	T	ADD	1536	-1.722	5.529	-12.56	9.115	-0.3115	0.7555
3	3:56276970:G:T	56276970	T	ADD	1536	-1.722	5.529	-12.56	9.115	-0.3115	0.7555
3	3:56277721:C:T	56277721	T	ADD	1536	-1.722	5.529	-12.56	9.115	-0.3115	0.7555
3	3:56278016:C:T	56278016	T	ADD	1536	-1.722	5.529	-12.56	9.115	-0.3115	0.7555
3	3:171662804:A:G	171662804	G	ADD	1536	-2.519	8.09	-18.37	13.34	-0.3114	0.7555
4	4:72668959:C:T	72668959	T	ADD	1536	1.617	5.19	-8.556	11.79	0.3115	0.7555
4	4:72680508:G:A	72680508	A	ADD	1536	1.617	5.19	-8.556	11.79	0.3115	0.7555
4	4:83632994:A:C	83632994	C	ADD	1536	1.794	5.761	-9.497	13.09	0.3115	0.7555
4	4:115656533:A:G	115656533	A	ADD	1536	-1.35	4.334	-9.845	7.145	-0.3114	0.7555
5	5:39909696:A:G	39909696	G	ADD	1536	-2.169	6.963	-15.82	11.48	-0.3115	0.7555
5	5:86154659:G:A	86154659	A	ADD	1536	2.284	7.333	-12.09	16.66	0.3115	0.7555
5	5:86155255:T:G	86155255	G	ADD	1536	2.284	7.333	-12.09	16.66	0.3115	0.7555
5	5:86156524:A:G	86156524	G	ADD	1536	2.284	7.333	-12.09	16.66	0.3115	0.7555
5	5:86158062:T:C	86158062	C	ADD	1536	2.284	7.333	-12.09	16.66	0.3115	0.7555
5	5:86159603:G:A	86159603	A	ADD	1536	2.284	7.333	-12.09	16.66	0.3115	0.7555
5	5:86160778:T:G	86160778	G	ADD	1536	2.284	7.333	-12.09	16.66	0.3115	0.7555
5	5:86161759:A:T	86161759	T	ADD	1536	2.284	7.333	-12.09	16.66	0.3115	0.7555
5	5:86161928:C:T	86161928	T	ADD	1536	2.284	7.333	-12.09	16.66	0.3115	0.7555
5	5:115668956:C:T	115668956	T	ADD	1536	2.02	6.484	-10.69	14.73	0.3115	0.7555
5	5:155333051:G:A	155333051	G	ADD	1536	1.306	4.193	-6.912	9.523	0.3114	0.7555
6	6:14049193:C:T	14049193	T	ADD	1536	-1.331	4.273	-9.706	7.044	-0.3115	0.7555
6	6:14049500:G:A	14049500	A	ADD	1536	-1.331	4.273	-9.706	7.044	-0.3115	0.7555
6	6:14049980:G:T	14049980	T	ADD	1536	-1.331	4.273	-9.706	7.044	-0.3115	0.7555
6	6:14050693:G:C	14050693	C	ADD	1536	-1.331	4.273	-9.706	7.044	-0.3115	0.7555
6	6:14050731:A:G	14050731	G	ADD	1536	-1.331	4.273	-9.706	7.044	-0.3115	0.7555
6	6:14051018:G:A	14051018	A	ADD	1536	-1.331	4.273	-9.706	7.044	-0.3115	0.7555
6	6:120586772:C:T	120586772	T	ADD	1536	1.557	4.998	-8.238	11.35	0.3115	0.7555
6	6:170566985:T:G	170566985	T	ADD	1536	-1.374	4.412	-10.02	7.272	-0.3115	0.7555
7	7:749093:C:T	749093	T	ADD	1536	2.16	6.935	-11.43	15.75	0.3114	0.7555
7	7:120187785:C:A	120187785	C	ADD	1536	1.298	4.166	-6.867	9.462	0.3115	0.7555
8	8:2903589:G:C	2903589	C	ADD	1536	1.399	4.491	-7.404	10.2	0.3114	0.7555
8	8:53501285:G:A	53501285	G	ADD	1536	1.739	5.584	-9.205	12.68	0.3114	0.7555
10	10:67361407:A:G	67361407	G	ADD	1536	2.599	8.343	-13.75	18.95	0.3115	0.7555
10	10:68503366:C:T	68503366	T	ADD	1536	2.838	9.113	-15.02	20.7	0.3115	0.7555
10	10:109906856:G:A	109906856	A	ADD	1536	1.619	5.198	-8.568	11.81	0.3115	0.7555
10	10:109908472:C:T	109908472	T	ADD	1536	1.619	5.198	-8.568	11.81	0.3115	0.7555
10	10:109909257:C:T	109909257	T	ADD	1536	1.619	5.198	-8.568	11.81	0.3115	0.7555
10	10:109911413:C:T	109911413	T	ADD	1536	1.619	5.198	-8.568	11.81	0.3115	0.7555
10	10:109913285:A:G	109913285	G	ADD	1536	1.619	5.198	-8.568	11.81	0.3115	0.7555
10	10:109919976:C:T	109919976	T	ADD	1536	1.619	5.198	-8.568	11.81	0.3115	0.7555
10	10:109920622:G:T	109920622	T	ADD	1536	1.619	5.198	-8.568	11.81	0.3115	0.7555
11	11:19686418:G:A	19686418	A	ADD	1536	-2.53	8.126	-18.46	13.4	-0.3114	0.7555
11	11:36462447:C:G	36462447	G	ADD	1536	1.297	4.165	-6.866	9.46	0.3115	0.7555
11	11:62246596:C:A	62246596	C	ADD	1536	-1.443	4.632	-10.52	7.635	-0.3115	0.7555
12	12:5199008:A:G	5199008	G	ADD	1536	-1.521	4.884	-11.09	8.052	-0.3115	0.7555
12	12:94949997:C:A	94949997	A	ADD	1536	1.495	4.8	-7.913	10.9	0.3115	0.7555
12	12:114303705:A:G	114303705	G	ADD	1536	1.363	4.375	-7.212	9.938	0.3115	0.7555
12	12:121149596:A:G	121149596	G	ADD	1536	1.988	6.382	-10.52	14.5	0.3114	0.7555
13	13:108674947:C:T	108674947	T	ADD	1536	1.619	5.2	-8.572	11.81	0.3114	0.7555
14	14:40901880:A:G	40901880	G	ADD	1536	-2.717	8.722	-19.81	14.38	-0.3115	0.7555
14	14:40902097:G:A	40902097	A	ADD	1536	-2.717	8.722	-19.81	14.38	-0.3115	0.7555
17	17:2284005:A:G	2284005	A	ADD	1536	1.692	5.433	-8.956	12.34	0.3115	0.7555
18	18:31424983:G:A	31424983	A	ADD	1536	2.257	7.246	-11.94	16.46	0.3115	0.7555
18	18:38486163:A:G	38486163	G	ADD	1536	1.97	6.326	-10.43	14.37	0.3115	0.7555
19	19:5421962:A:G	5421962	G	ADD	1536	-1.39	4.461	-10.13	7.354	-0.3115	0.7555
22	22:45612336:G:A	45612336	A	ADD	1536	-1.602	5.143	-11.68	8.479	-0.3115	0.7555
1	1:86610008:C:T	86610008	T	ADD	1536	-1.776	5.707	-12.96	9.408	-0.3113	0.7556
1	1:89632854:A:G	89632854	A	ADD	1536	-1.591	5.109	-11.6	8.423	-0.3114	0.7556
1	1:98913843:G:A	98913843	G	ADD	1536	-1.356	4.355	-9.892	7.18	-0.3113	0.7556
2	2:55120520:A:G	55120520	G	ADD	1536	-2.861	9.187	-20.87	15.15	-0.3114	0.7556
2	2:60498211:A:C	60498211	C	ADD	1536	1.518	4.877	-8.041	11.08	0.3113	0.7556
2	2:60498419:G:C	60498419	C	ADD	1536	1.518	4.877	-8.041	11.08	0.3113	0.7556
2	2:79136552:A:G	79136552	A	ADD	1536	2.975	9.554	-15.75	21.7	0.3114	0.7556
2	2:170433273:T:A	170433273	A	ADD	1536	-1.892	6.079	-13.81	10.02	-0.3113	0.7556
2	2:182273419:A:G	182273419	A	ADD	1536	1.721	5.528	-9.114	12.56	0.3113	0.7556
2	2:202969687:A:G	202969687	G	ADD	1536	1.356	4.356	-7.181	9.894	0.3113	0.7556
3	3:25311767:T:C	25311767	C	ADD	1536	-2.253	7.238	-16.44	11.93	-0.3113	0.7556
3	3:25312094:C:G	25312094	G	ADD	1536	-2.253	7.238	-16.44	11.93	-0.3113	0.7556
3	3:25312157:T:C	25312157	C	ADD	1536	-2.253	7.238	-16.44	11.93	-0.3113	0.7556
3	3:25313017:T:C	25313017	C	ADD	1536	-2.253	7.238	-16.44	11.93	-0.3113	0.7556
3	3:25313167:T:C	25313167	C	ADD	1536	-2.253	7.238	-16.44	11.93	-0.3113	0.7556
3	3:25313554:A:T	25313554	T	ADD	1536	-2.253	7.238	-16.44	11.93	-0.3113	0.7556
3	3:25316314:G:A	25316314	A	ADD	1536	-2.253	7.238	-16.44	11.93	-0.3113	0.7556
3	3:25316406:G:A	25316406	A	ADD	1536	-2.253	7.238	-16.44	11.93	-0.3113	0.7556
3	3:159384529:C:T	159384529	T	ADD	1536	2.563	8.236	-13.58	18.7	0.3113	0.7556
3	3:159387752:A:C	159387752	C	ADD	1536	2.563	8.236	-13.58	18.7	0.3113	0.7556
3	3:159390711:G:T	159390711	T	ADD	1536	2.563	8.236	-13.58	18.7	0.3113	0.7556
4	4:75524580:T:A	75524580	A	ADD	1536	-1.757	5.645	-12.82	9.306	-0.3113	0.7556
4	4:108874039:C:A	108874039	A	ADD	1536	-1.49	4.787	-10.87	7.892	-0.3113	0.7556
4	4:108874658:T:C	108874658	C	ADD	1536	-1.49	4.787	-10.87	7.892	-0.3113	0.7556
4	4:108877212:C:G	108877212	G	ADD	1536	-1.49	4.787	-10.87	7.892	-0.3113	0.7556
4	4:108877283:C:A	108877283	A	ADD	1536	-1.49	4.787	-10.87	7.892	-0.3113	0.7556
4	4:180574453:C:T	180574453	T	ADD	1536	-1.422	4.566	-10.37	7.527	-0.3113	0.7556
4	4:180574458:A:G	180574458	G	ADD	1536	-1.422	4.566	-10.37	7.527	-0.3113	0.7556
5	5:38821278:T:G	38821278	G	ADD	1536	2.001	6.428	-10.6	14.6	0.3113	0.7556
5	5:109905441:G:A	109905441	A	ADD	1536	-2.58	8.287	-18.82	13.66	-0.3113	0.7556
5	5:115406154:G:A	115406154	G	ADD	1536	1.306	4.194	-6.914	9.526	0.3113	0.7556
5	5:115406397:T:C	115406397	T	ADD	1536	1.306	4.194	-6.914	9.526	0.3113	0.7556
6	6:28924530:T:C	28924530	T	ADD	1536	-1.527	4.906	-11.14	8.088	-0.3113	0.7556
6	6:28925858:A:G	28925858	A	ADD	1536	-1.527	4.906	-11.14	8.088	-0.3113	0.7556
6	6:28926583:G:C	28926583	G	ADD	1536	-1.527	4.906	-11.14	8.088	-0.3113	0.7556
6	6:28926745:T:C	28926745	T	ADD	1536	-1.527	4.906	-11.14	8.088	-0.3113	0.7556
6	6:28926900:A:G	28926900	A	ADD	1536	-1.527	4.906	-11.14	8.088	-0.3113	0.7556
6	6:28926918:T:C	28926918	T	ADD	1536	-1.527	4.906	-11.14	8.088	-0.3113	0.7556
6	6:28927134:T:C	28927134	T	ADD	1536	-1.527	4.906	-11.14	8.088	-0.3113	0.7556
6	6:28927258:T:A	28927258	T	ADD	1536	-1.527	4.906	-11.14	8.088	-0.3113	0.7556
6	6:28930866:T:G	28930866	T	ADD	1536	-1.527	4.906	-11.14	8.088	-0.3113	0.7556
6	6:32776623:A:T	32776623	A	ADD	1536	1.501	4.822	-7.95	10.95	0.3113	0.7556
6	6:55626014:C:G	55626014	G	ADD	1536	1.759	5.65	-9.315	12.83	0.3113	0.7556
6	6:55626521:C:G	55626521	G	ADD	1536	1.759	5.65	-9.315	12.83	0.3113	0.7556
8	8:2905897:A:G	2905897	G	ADD	1536	1.409	4.526	-7.462	10.28	0.3113	0.7556
8	8:49231670:C:G	49231670	G	ADD	1536	-2.661	8.545	-19.41	14.09	-0.3114	0.7556
8	8:49251655:G:C	49251655	C	ADD	1536	-2.661	8.545	-19.41	14.09	-0.3114	0.7556
8	8:80277726:A:G	80277726	G	ADD	1536	-1.327	4.261	-9.677	7.024	-0.3114	0.7556
8	8:105948138:G:A	105948138	A	ADD	1536	1.543	4.958	-8.174	11.26	0.3113	0.7556
8	8:115001649:A:T	115001649	T	ADD	1536	1.573	5.053	-8.33	11.48	0.3113	0.7556
8	8:115002588:C:G	115002588	G	ADD	1536	1.573	5.053	-8.33	11.48	0.3113	0.7556
8	8:115010963:T:C	115010963	C	ADD	1536	1.573	5.053	-8.33	11.48	0.3113	0.7556
9	9:18835540:C:T	18835540	T	ADD	1536	-1.445	4.64	-10.54	7.649	-0.3114	0.7556
9	9:118394307:T:C	118394307	C	ADD	1536	2.827	9.08	-14.97	20.62	0.3114	0.7556
9	9:118399742:C:T	118399742	T	ADD	1536	2.827	9.08	-14.97	20.62	0.3114	0.7556
9	9:118400266:G:A	118400266	A	ADD	1536	2.827	9.08	-14.97	20.62	0.3114	0.7556
9	9:118400269:A:G	118400269	G	ADD	1536	2.827	9.08	-14.97	20.62	0.3114	0.7556
9	9:118401538:T:A	118401538	A	ADD	1536	2.827	9.08	-14.97	20.62	0.3114	0.7556
9	9:118402386:A:G	118402386	G	ADD	1536	2.827	9.08	-14.97	20.62	0.3114	0.7556
9	9:118404586:G:T	118404586	T	ADD	1536	2.827	9.08	-14.97	20.62	0.3114	0.7556
9	9:118405437:C:T	118405437	T	ADD	1536	2.827	9.08	-14.97	20.62	0.3114	0.7556
10	10:19862432:A:G	19862432	G	ADD	1536	-2.216	7.119	-16.17	11.74	-0.3113	0.7556
10	10:67963952:T:A	67963952	A	ADD	1536	-1.918	6.158	-13.99	10.15	-0.3114	0.7556
12	12:113426180:G:A	113426180	A	ADD	1536	-1.337	4.294	-9.753	7.08	-0.3113	0.7556
13	13:75790394:G:A	75790394	G	ADD	1536	1.715	5.511	-9.085	12.52	0.3113	0.7556
13	13:81725504:A:C	81725504	A	ADD	1536	1.353	4.346	-7.165	9.87	0.3113	0.7556
13	13:111165265:G:C	111165265	G	ADD	1536	-1.51	4.852	-11.02	7.998	-0.3113	0.7556
14	14:69334931:A:G	69334931	A	ADD	1536	-1.288	4.135	-9.393	6.818	-0.3113	0.7556
14	14:90027413:C:T	90027413	T	ADD	1536	-1.315	4.225	-9.597	6.966	-0.3113	0.7556
14	14:90027519:C:A	90027519	A	ADD	1536	-1.315	4.225	-9.597	6.966	-0.3113	0.7556
15	15:73598607:A:G	73598607	A	ADD	1536	1.367	4.389	-7.235	9.968	0.3114	0.7556
16	16:6905790:G:T	6905790	T	ADD	1536	1.571	5.047	-8.32	11.46	0.3113	0.7556
18	18:39148189:T:A	39148189	A	ADD	1536	1.725	5.541	-9.134	12.58	0.3114	0.7556
18	18:55022678:G:T	55022678	T	ADD	1536	1.325	4.255	-7.015	9.665	0.3114	0.7556
19	19:52105324:C:T	52105324	C	ADD	1536	-1.427	4.583	-10.41	7.556	-0.3113	0.7556
22	22:25238806:G:A	25238806	A	ADD	1536	-1.766	5.673	-12.88	9.353	-0.3113	0.7556
1	1:80644037:G:T	80644037	T	ADD	1536	-1.366	4.391	-9.972	7.239	-0.3112	0.7557
1	1:95121248:A:G	95121248	G	ADD	1536	-1.625	5.22	-11.86	8.606	-0.3112	0.7557
1	1:165395442:G:A	165395442	A	ADD	1536	-2.009	6.456	-14.66	10.65	-0.3111	0.7557
1	1:238850977:A:T	238850977	T	ADD	1536	1.455	4.675	-7.708	10.62	0.3112	0.7557
2	2:24344060:T:G	24344060	G	ADD	1536	-2.074	6.665	-15.14	10.99	-0.3112	0.7557
2	2:24356456:T:G	24356456	G	ADD	1536	-2.074	6.665	-15.14	10.99	-0.3112	0.7557
2	2:43141979:G:T	43141979	T	ADD	1536	1.454	4.672	-7.703	10.61	0.3112	0.7557
2	2:43142102:C:A	43142102	A	ADD	1536	1.454	4.672	-7.703	10.61	0.3112	0.7557
2	2:43143203:C:A	43143203	A	ADD	1536	1.454	4.672	-7.703	10.61	0.3112	0.7557
2	2:43143762:C:A	43143762	A	ADD	1536	1.454	4.672	-7.703	10.61	0.3112	0.7557
2	2:43159466:C:T	43159466	T	ADD	1536	1.395	4.483	-7.391	10.18	0.3112	0.7557
2	2:102963072:A:T	102963072	T	ADD	1536	-1.374	4.416	-10.03	7.28	-0.3112	0.7557
2	2:102964742:C:T	102964742	T	ADD	1536	-1.374	4.416	-10.03	7.28	-0.3112	0.7557
2	2:222585070:G:A	222585070	G	ADD	1536	1.695	5.447	-8.981	12.37	0.3112	0.7557
2	2:222593017:G:A	222593017	G	ADD	1536	1.695	5.447	-8.981	12.37	0.3112	0.7557
2	2:231747723:C:T	231747723	T	ADD	1536	1.609	5.169	-8.523	11.74	0.3112	0.7557
3	3:11046273:G:A	11046273	A	ADD	1536	2.512	8.071	-13.31	18.33	0.3112	0.7557
3	3:11047750:C:T	11047750	T	ADD	1536	2.512	8.071	-13.31	18.33	0.3112	0.7557
3	3:69229458:T:C	69229458	C	ADD	1536	-2.571	8.261	-18.76	13.62	-0.3112	0.7557
3	3:69229462:A:G	69229462	G	ADD	1536	-2.571	8.261	-18.76	13.62	-0.3112	0.7557
3	3:72676451:C:T	72676451	T	ADD	1536	-1.532	4.922	-11.18	8.115	-0.3113	0.7557
3	3:86127271:C:A	86127271	A	ADD	1536	-2.708	8.699	-19.76	14.34	-0.3112	0.7557
3	3:115224778:A:G	115224778	A	ADD	1536	1.304	4.191	-6.911	9.519	0.3111	0.7557
4	4:10095539:T:A	10095539	T	ADD	1536	-1.406	4.518	-10.26	7.449	-0.3111	0.7557
4	4:28130167:A:G	28130167	G	ADD	1536	-2.436	7.83	-17.78	12.91	-0.3111	0.7557
4	4:28131730:C:G	28131730	G	ADD	1536	-2.436	7.83	-17.78	12.91	-0.3111	0.7557
4	4:28134626:A:G	28134626	G	ADD	1536	-2.436	7.83	-17.78	12.91	-0.3111	0.7557
4	4:28134946:C:T	28134946	T	ADD	1536	-2.436	7.83	-17.78	12.91	-0.3111	0.7557
4	4:28135781:C:A	28135781	A	ADD	1536	-2.436	7.83	-17.78	12.91	-0.3111	0.7557
4	4:28138194:A:C	28138194	C	ADD	1536	-2.436	7.83	-17.78	12.91	-0.3111	0.7557
4	4:28142636:A:T	28142636	T	ADD	1536	-2.436	7.83	-17.78	12.91	-0.3111	0.7557
4	4:72663170:G:A	72663170	A	ADD	1536	1.604	5.155	-8.5	11.71	0.3112	0.7557
4	4:149605933:A:C	149605933	C	ADD	1536	2.347	7.541	-12.43	17.13	0.3112	0.7557
4	4:166365008:C:G	166365008	G	ADD	1536	1.416	4.55	-7.502	10.33	0.3112	0.7557
5	5:74637711:A:T	74637711	A	ADD	1536	1.312	4.216	-6.951	9.575	0.3112	0.7557
5	5:74639178:A:G	74639178	A	ADD	1536	1.312	4.216	-6.951	9.575	0.3112	0.7557
5	5:74642848:A:T	74642848	A	ADD	1536	1.312	4.216	-6.951	9.575	0.3112	0.7557
5	5:74651084:A:G	74651084	A	ADD	1536	1.312	4.216	-6.951	9.575	0.3112	0.7557
5	5:74651909:G:A	74651909	G	ADD	1536	1.312	4.216	-6.951	9.575	0.3112	0.7557
5	5:75003878:T:C	75003878	C	ADD	1536	-2.229	7.165	-16.27	11.81	-0.3111	0.7557
5	5:75004107:A:G	75004107	G	ADD	1536	-2.229	7.165	-16.27	11.81	-0.3111	0.7557
5	5:75005899:A:G	75005899	G	ADD	1536	-2.229	7.165	-16.27	11.81	-0.3111	0.7557
5	5:75006384:A:G	75006384	G	ADD	1536	-2.229	7.165	-16.27	11.81	-0.3111	0.7557
5	5:75006449:T:A	75006449	A	ADD	1536	-2.229	7.165	-16.27	11.81	-0.3111	0.7557
5	5:75007556:A:G	75007556	G	ADD	1536	-2.229	7.165	-16.27	11.81	-0.3111	0.7557
5	5:75007578:A:C	75007578	C	ADD	1536	-2.229	7.165	-16.27	11.81	-0.3111	0.7557
5	5:75951458:C:G	75951458	G	ADD	1536	-1.305	4.195	-9.527	6.917	-0.3111	0.7557
5	5:75951461:C:A	75951461	A	ADD	1536	-1.305	4.195	-9.527	6.917	-0.3111	0.7557
5	5:148839164:A:G	148839164	A	ADD	1536	-1.321	4.243	-9.637	6.996	-0.3112	0.7557
6	6:10964351:C:T	10964351	T	ADD	1536	-1.579	5.073	-11.52	8.365	-0.3112	0.7557
6	6:10966517:G:A	10966517	A	ADD	1536	-1.579	5.073	-11.52	8.365	-0.3112	0.7557
6	6:10968714:T:C	10968714	C	ADD	1536	-1.579	5.073	-11.52	8.365	-0.3112	0.7557
6	6:24808771:G:A	24808771	G	ADD	1536	1.381	4.439	-7.319	10.08	0.3112	0.7557
6	6:73142187:G:A	73142187	G	ADD	1536	1.739	5.588	-9.213	12.69	0.3112	0.7557
6	6:157614601:G:A	157614601	A	ADD	1536	1.765	5.675	-9.356	12.89	0.3111	0.7557
7	7:228147:G:A	228147	A	ADD	1536	-2.4	7.714	-17.52	12.72	-0.3112	0.7557
7	7:14813553:A:G	14813553	G	ADD	1536	2.404	7.725	-12.74	17.54	0.3113	0.7557
7	7:14815432:A:T	14815432	T	ADD	1536	2.404	7.725	-12.74	17.54	0.3113	0.7557
7	7:19556159:G:T	19556159	T	ADD	1536	2.94	9.447	-15.58	21.46	0.3112	0.7557
9	9:12422519:A:T	12422519	T	ADD	1536	1.416	4.551	-7.504	10.34	0.3112	0.7557
9	9:126405933:G:C	126405933	C	ADD	1536	2.634	8.465	-13.96	19.23	0.3112	0.7557
9	9:137328286:G:A	137328286	G	ADD	1536	1.372	4.41	-7.27	10.01	0.3112	0.7557
10	10:17510517:G:A	17510517	A	ADD	1536	-1.478	4.749	-10.79	7.831	-0.3111	0.7557
10	10:104617647:C:T	104617647	T	ADD	1536	2.597	8.346	-13.76	18.96	0.3112	0.7557
10	10:104628624:A:G	104628624	G	ADD	1536	2.597	8.346	-13.76	18.96	0.3112	0.7557
10	10:125211645:G:C	125211645	C	ADD	1536	-1.36	4.369	-9.924	7.204	-0.3112	0.7557
11	11:772701:A:G	772701	A	ADD	1536	-1.356	4.356	-9.893	7.182	-0.3112	0.7557
11	11:98617481:G:A	98617481	A	ADD	1536	1.797	5.775	-9.522	13.12	0.3112	0.7557
11	11:99358582:G:A	99358582	A	ADD	1536	2.05	6.588	-10.86	14.96	0.3112	0.7557
11	11:99359083:T:C	99359083	C	ADD	1536	2.05	6.588	-10.86	14.96	0.3112	0.7557
11	11:116543025:T:C	116543025	C	ADD	1536	-2.366	7.601	-17.26	12.53	-0.3112	0.7557
11	11:116545251:G:A	116545251	A	ADD	1536	-2.366	7.601	-17.26	12.53	-0.3112	0.7557
12	12:4012881:G:A	4012881	A	ADD	1536	-1.638	5.263	-11.95	8.678	-0.3112	0.7557
12	12:102966983:C:T	102966983	T	ADD	1536	1.679	5.395	-8.896	12.25	0.3112	0.7557
13	13:22735887:A:G	22735887	G	ADD	1536	1.422	4.569	-7.533	10.38	0.3113	0.7557
13	13:47859560:G:A	47859560	A	ADD	1536	2.777	8.926	-14.72	20.27	0.3111	0.7557
13	13:47862316:G:T	47862316	T	ADD	1536	2.777	8.926	-14.72	20.27	0.3111	0.7557
13	13:47863156:G:A	47863156	A	ADD	1536	2.777	8.926	-14.72	20.27	0.3111	0.7557
13	13:47863209:T:C	47863209	C	ADD	1536	2.777	8.926	-14.72	20.27	0.3111	0.7557
13	13:47865669:C:T	47865669	T	ADD	1536	2.777	8.926	-14.72	20.27	0.3111	0.7557
13	13:47866392:G:A	47866392	A	ADD	1536	2.777	8.926	-14.72	20.27	0.3111	0.7557
13	13:98047677:T:C	98047677	C	ADD	1536	-1.637	5.262	-11.95	8.675	-0.3112	0.7557
13	13:98048341:T:C	98048341	C	ADD	1536	-1.637	5.262	-11.95	8.675	-0.3112	0.7557
15	15:29332011:G:T	29332011	T	ADD	1536	-1.36	4.371	-9.926	7.206	-0.3111	0.7557
16	16:56454111:T:G	56454111	G	ADD	1536	1.776	5.708	-9.41	12.96	0.3112	0.7557
18	18:10680810:A:C	10680810	A	ADD	1536	-1.32	4.242	-9.636	6.995	-0.3112	0.7557
18	18:22296237:G:A	22296237	A	ADD	1536	-1.538	4.942	-11.22	8.149	-0.3112	0.7557
18	18:22297458:C:T	22297458	T	ADD	1536	-1.538	4.942	-11.22	8.149	-0.3112	0.7557
18	18:22297571:T:C	22297571	C	ADD	1536	-1.538	4.942	-11.22	8.149	-0.3112	0.7557
18	18:22297726:C:G	22297726	G	ADD	1536	-1.538	4.942	-11.22	8.149	-0.3112	0.7557
18	18:22307667:G:A	22307667	A	ADD	1536	-1.538	4.942	-11.22	8.149	-0.3112	0.7557
19	19:57154816:A:C	57154816	A	ADD	1536	-1.477	4.746	-10.78	7.824	-0.3112	0.7557
1	1:26906586:A:G	26906586	G	ADD	1536	1.717	5.52	-9.101	12.54	0.3111	0.7558
1	1:204609194:A:G	204609194	A	ADD	1536	1.379	4.433	-7.309	10.07	0.3111	0.7558
1	1:211267168:G:A	211267168	A	ADD	1536	-1.982	6.372	-14.47	10.51	-0.311	0.7558
1	1:245554974:A:G	245554974	G	ADD	1536	-1.375	4.422	-10.04	7.291	-0.311	0.7558
2	2:51829956:G:C	51829956	G	ADD	1536	-1.362	4.379	-9.944	7.221	-0.311	0.7558
2	2:111787307:G:A	111787307	A	ADD	1536	2.559	8.227	-13.57	18.68	0.311	0.7558
2	2:136820514:G:C	136820514	C	ADD	1536	1.461	4.698	-7.747	10.67	0.311	0.7558
2	2:136821215:A:G	136821215	G	ADD	1536	1.461	4.698	-7.747	10.67	0.311	0.7558
2	2:141917169:G:A	141917169	A	ADD	1536	1.757	5.647	-9.31	12.82	0.3111	0.7558
3	3:15096824:A:C	15096824	C	ADD	1536	-1.624	5.223	-11.86	8.612	-0.311	0.7558
3	3:35733228:A:T	35733228	T	ADD	1536	-2.679	8.614	-19.56	14.2	-0.311	0.7558
3	3:53809204:T:G	53809204	G	ADD	1536	2.687	8.639	-14.25	19.62	0.3111	0.7558
3	3:59922017:A:G	59922017	A	ADD	1536	-2.042	6.565	-14.91	10.83	-0.3111	0.7558
3	3:113100747:G:A	113100747	A	ADD	1536	-1.847	5.937	-13.48	9.789	-0.3111	0.7558
3	3:113100811:A:G	113100811	G	ADD	1536	-1.847	5.937	-13.48	9.789	-0.3111	0.7558
3	3:113102606:A:T	113102606	T	ADD	1536	-1.847	5.937	-13.48	9.789	-0.3111	0.7558
3	3:113102801:T:C	113102801	C	ADD	1536	-1.847	5.937	-13.48	9.789	-0.3111	0.7558
3	3:113103859:C:T	113103859	T	ADD	1536	-1.847	5.937	-13.48	9.789	-0.3111	0.7558
3	3:113104134:T:A	113104134	A	ADD	1536	-1.847	5.937	-13.48	9.789	-0.3111	0.7558
3	3:113105454:A:G	113105454	G	ADD	1536	-1.847	5.937	-13.48	9.789	-0.3111	0.7558
3	3:113105626:C:T	113105626	T	ADD	1536	-1.847	5.937	-13.48	9.789	-0.3111	0.7558
3	3:113106202:T:C	113106202	C	ADD	1536	-1.847	5.937	-13.48	9.789	-0.3111	0.7558
3	3:113106400:C:T	113106400	T	ADD	1536	-1.847	5.937	-13.48	9.789	-0.3111	0.7558
3	3:113107757:C:A	113107757	A	ADD	1536	-1.847	5.937	-13.48	9.789	-0.3111	0.7558
3	3:113107908:C:T	113107908	T	ADD	1536	-1.847	5.937	-13.48	9.789	-0.3111	0.7558
3	3:113108293:G:A	113108293	A	ADD	1536	-1.847	5.937	-13.48	9.789	-0.3111	0.7558
3	3:113111236:A:C	113111236	C	ADD	1536	-1.847	5.937	-13.48	9.789	-0.3111	0.7558
3	3:113114780:G:T	113114780	T	ADD	1536	-1.847	5.937	-13.48	9.789	-0.3111	0.7558
3	3:113114879:G:A	113114879	A	ADD	1536	-1.847	5.937	-13.48	9.789	-0.3111	0.7558
3	3:113115060:T:C	113115060	C	ADD	1536	-1.847	5.937	-13.48	9.789	-0.3111	0.7558
3	3:113115698:T:C	113115698	C	ADD	1536	-1.847	5.937	-13.48	9.789	-0.3111	0.7558
3	3:113115770:A:G	113115770	G	ADD	1536	-1.847	5.937	-13.48	9.789	-0.3111	0.7558
3	3:113115862:A:G	113115862	G	ADD	1536	-1.847	5.937	-13.48	9.789	-0.3111	0.7558
3	3:113116034:T:C	113116034	C	ADD	1536	-1.847	5.937	-13.48	9.789	-0.3111	0.7558
3	3:113119368:T:C	113119368	C	ADD	1536	-1.847	5.937	-13.48	9.789	-0.3111	0.7558
3	3:113120614:A:G	113120614	G	ADD	1536	-1.847	5.937	-13.48	9.789	-0.3111	0.7558
3	3:113120716:A:G	113120716	G	ADD	1536	-1.847	5.937	-13.48	9.789	-0.3111	0.7558
3	3:113120950:G:A	113120950	A	ADD	1536	-1.847	5.937	-13.48	9.789	-0.3111	0.7558
3	3:113124776:C:A	113124776	A	ADD	1536	-1.847	5.937	-13.48	9.789	-0.3111	0.7558
3	3:113126505:A:G	113126505	G	ADD	1536	-1.847	5.937	-13.48	9.789	-0.3111	0.7558
3	3:113127991:C:A	113127991	A	ADD	1536	-1.847	5.937	-13.48	9.789	-0.3111	0.7558
3	3:113128558:A:G	113128558	G	ADD	1536	-1.847	5.937	-13.48	9.789	-0.3111	0.7558
3	3:113129474:T:C	113129474	C	ADD	1536	-1.847	5.937	-13.48	9.789	-0.3111	0.7558
3	3:113129547:G:C	113129547	C	ADD	1536	-1.847	5.937	-13.48	9.789	-0.3111	0.7558
4	4:90769636:G:A	90769636	A	ADD	1536	-1.427	4.587	-10.42	7.564	-0.3111	0.7558
4	4:90772725:A:G	90772725	G	ADD	1536	-1.427	4.587	-10.42	7.564	-0.3111	0.7558
4	4:90774492:G:A	90774492	A	ADD	1536	-1.427	4.587	-10.42	7.564	-0.3111	0.7558
4	4:113623972:G:A	113623972	A	ADD	1536	1.621	5.213	-8.596	11.84	0.311	0.7558
4	4:164689413:A:G	164689413	G	ADD	1536	1.358	4.365	-7.198	9.913	0.311	0.7558
5	5:3314923:T:C	3314923	C	ADD	1536	-1.52	4.888	-11.1	8.06	-0.311	0.7558
5	5:67562930:A:G	67562930	A	ADD	1536	1.528	4.914	-8.104	11.16	0.311	0.7558
5	5:166094803:T:G	166094803	T	ADD	1536	-1.35	4.341	-9.859	7.159	-0.311	0.7558
6	6:91745534:T:A	91745534	A	ADD	1536	1.352	4.347	-7.168	9.873	0.311	0.7558
6	6:91745902:C:G	91745902	G	ADD	1536	1.352	4.347	-7.168	9.873	0.311	0.7558
6	6:94805215:A:G	94805215	A	ADD	1536	1.315	4.227	-6.97	9.599	0.3111	0.7558
6	6:94807947:T:G	94807947	T	ADD	1536	1.315	4.227	-6.97	9.599	0.3111	0.7558
6	6:154414563:A:G	154414563	A	ADD	1536	-2.136	6.867	-15.6	11.32	-0.3111	0.7558
6	6:155988566:G:A	155988566	A	ADD	1536	-1.68	5.402	-12.27	8.908	-0.311	0.7558
7	7:73228661:G:A	73228661	A	ADD	1536	2.022	6.499	-10.72	14.76	0.311	0.7558
7	7:75588704:A:G	75588704	A	ADD	1536	1.551	4.986	-8.222	11.32	0.3111	0.7558
7	7:152778960:G:A	152778960	G	ADD	1536	-1.32	4.243	-9.635	6.996	-0.3111	0.7558
8	8:53063174:A:C	53063174	C	ADD	1536	-1.599	5.14	-11.67	8.475	-0.3111	0.7558
8	8:62003453:A:G	62003453	G	ADD	1536	1.295	4.164	-6.867	9.457	0.311	0.7558
8	8:105976862:T:C	105976862	C	ADD	1536	1.747	5.616	-9.26	12.75	0.3111	0.7558
8	8:114861198:A:C	114861198	C	ADD	1536	-1.412	4.54	-10.31	7.486	-0.311	0.7558
8	8:121072626:C:T	121072626	T	ADD	1536	-1.978	6.359	-14.44	10.49	-0.3111	0.7558
9	9:12561164:T:A	12561164	A	ADD	1536	-1.492	4.797	-10.89	7.91	-0.3111	0.7558
9	9:93090915:T:C	93090915	C	ADD	1536	1.374	4.418	-7.284	10.03	0.3111	0.7558
9	9:133518456:G:A	133518456	G	ADD	1536	1.455	4.679	-7.716	10.63	0.311	0.7558
10	10:91004668:C:T	91004668	T	ADD	1536	-1.309	4.207	-9.555	6.937	-0.3111	0.7558
10	10:95362627:G:A	95362627	A	ADD	1536	1.343	4.319	-7.121	9.808	0.3111	0.7558
11	11:12142070:G:A	12142070	A	ADD	1536	-1.479	4.753	-10.79	7.837	-0.3111	0.7558
11	11:37179118:C:G	37179118	G	ADD	1536	-1.541	4.952	-11.25	8.165	-0.3111	0.7558
11	11:37181621:T:C	37181621	C	ADD	1536	-1.541	4.952	-11.25	8.165	-0.3111	0.7558
11	11:37183042:A:G	37183042	G	ADD	1536	-1.541	4.952	-11.25	8.165	-0.3111	0.7558
11	11:78035832:A:G	78035832	G	ADD	1536	-1.366	4.391	-9.972	7.241	-0.311	0.7558
11	11:78037773:C:T	78037773	T	ADD	1536	-1.366	4.391	-9.972	7.241	-0.311	0.7558
12	12:10347578:G:T	10347578	T	ADD	1536	1.738	5.586	-9.21	12.69	0.3111	0.7558
12	12:47542807:T:C	47542807	T	ADD	1536	-1.288	4.141	-9.404	6.828	-0.3111	0.7558
12	12:131201336:C:G	131201336	G	ADD	1536	-2.198	7.065	-16.05	11.65	-0.311	0.7558
12	12:131202034:G:T	131202034	T	ADD	1536	-2.198	7.065	-16.05	11.65	-0.311	0.7558
12	12:131204633:G:A	131204633	A	ADD	1536	-2.198	7.065	-16.05	11.65	-0.311	0.7558
12	12:131209493:C:A	131209493	A	ADD	1536	-2.198	7.065	-16.05	11.65	-0.311	0.7558
12	12:132382001:A:G	132382001	G	ADD	1536	2.814	9.044	-14.91	20.54	0.3111	0.7558
13	13:20528937:T:G	20528937	G	ADD	1536	-2.04	6.558	-14.89	10.81	-0.3111	0.7558
13	13:20538578:G:A	20538578	A	ADD	1536	-2.04	6.558	-14.89	10.81	-0.3111	0.7558
13	13:20543716:C:A	20543716	A	ADD	1536	-2.04	6.558	-14.89	10.81	-0.3111	0.7558
13	13:20545480:G:T	20545480	T	ADD	1536	-2.04	6.558	-14.89	10.81	-0.3111	0.7558
13	13:20546797:C:A	20546797	A	ADD	1536	-2.04	6.558	-14.89	10.81	-0.3111	0.7558
13	13:71078280:G:T	71078280	T	ADD	1536	1.456	4.681	-7.718	10.63	0.311	0.7558
13	13:83184164:A:G	83184164	A	ADD	1536	1.376	4.425	-7.296	10.05	0.311	0.7558
15	15:58083903:C:A	58083903	A	ADD	1536	1.542	4.958	-8.176	11.26	0.311	0.7558
17	17:505129:A:C	505129	C	ADD	1536	1.512	4.861	-8.015	11.04	0.3111	0.7558
17	17:29916644:A:G	29916644	A	ADD	1536	1.394	4.48	-7.387	10.17	0.3111	0.7558
18	18:57631234:A:G	57631234	A	ADD	1536	1.675	5.385	-8.879	12.23	0.311	0.7558
22	22:46266331:C:A	46266331	A	ADD	1536	1.342	4.314	-7.113	9.797	0.3111	0.7558
1	1:15084593:G:C	15084593	C	ADD	1536	-2.933	9.433	-21.42	15.56	-0.3109	0.7559
1	1:76025003:G:A	76025003	G	ADD	1536	-1.588	5.108	-11.6	8.423	-0.3109	0.7559
1	1:165416930:A:G	165416930	G	ADD	1536	-1.497	4.813	-10.93	7.936	-0.311	0.7559
1	1:165417914:C:T	165417914	T	ADD	1536	-1.497	4.813	-10.93	7.936	-0.311	0.7559
1	1:165420781:C:A	165420781	A	ADD	1536	-1.497	4.813	-10.93	7.936	-0.311	0.7559
1	1:204711044:C:A	204711044	A	ADD	1536	2.518	8.098	-13.35	18.39	0.311	0.7559
1	1:229018916:A:G	229018916	G	ADD	1536	1.336	4.297	-7.085	9.757	0.3109	0.7559
2	2:33992016:G:A	33992016	A	ADD	1536	1.434	4.611	-7.604	10.47	0.3109	0.7559
2	2:240692087:T:G	240692087	T	ADD	1536	1.419	4.564	-7.526	10.36	0.3109	0.7559
3	3:15438588:A:G	15438588	G	ADD	1536	2.378	7.647	-12.61	17.37	0.311	0.7559
3	3:15438881:T:C	15438881	C	ADD	1536	2.378	7.647	-12.61	17.37	0.311	0.7559
3	3:15439949:T:C	15439949	C	ADD	1536	2.378	7.647	-12.61	17.37	0.311	0.7559
3	3:15444812:A:G	15444812	G	ADD	1536	2.378	7.647	-12.61	17.37	0.311	0.7559
3	3:15447531:C:T	15447531	T	ADD	1536	2.378	7.647	-12.61	17.37	0.311	0.7559
3	3:15453844:G:A	15453844	A	ADD	1536	2.378	7.647	-12.61	17.37	0.311	0.7559
3	3:15454755:T:C	15454755	C	ADD	1536	2.378	7.647	-12.61	17.37	0.311	0.7559
3	3:99266337:C:T	99266337	T	ADD	1536	-1.741	5.597	-12.71	9.23	-0.311	0.7559
3	3:99266760:T:C	99266760	C	ADD	1536	-1.741	5.597	-12.71	9.23	-0.311	0.7559
3	3:150889169:A:G	150889169	G	ADD	1536	-1.712	5.504	-12.5	9.076	-0.311	0.7559
3	3:152217569:C:A	152217569	A	ADD	1536	1.859	5.978	-9.858	13.58	0.311	0.7559
4	4:6391735:A:G	6391735	G	ADD	1536	1.44	4.63	-7.635	10.51	0.3109	0.7559
4	4:29673019:A:G	29673019	G	ADD	1536	-1.347	4.333	-9.839	7.144	-0.311	0.7559
4	4:105401714:G:T	105401714	T	ADD	1536	-1.986	6.389	-14.51	10.54	-0.3109	0.7559
4	4:105401924:C:T	105401924	T	ADD	1536	-1.986	6.389	-14.51	10.54	-0.3109	0.7559
4	4:105403335:T:A	105403335	A	ADD	1536	-1.986	6.389	-14.51	10.54	-0.3109	0.7559
4	4:148453370:C:T	148453370	T	ADD	1536	-1.642	5.28	-11.99	8.707	-0.3109	0.7559
4	4:182355601:C:T	182355601	T	ADD	1536	1.479	4.757	-7.844	10.8	0.3109	0.7559
5	5:148971525:C:T	148971525	T	ADD	1536	-2.081	6.694	-15.2	11.04	-0.3109	0.7559
5	5:168677306:A:G	168677306	G	ADD	1536	2.56	8.234	-13.58	18.7	0.3109	0.7559
6	6:32596698:T:G	32596698	G	ADD	1536	-1.548	4.98	-11.31	8.213	-0.3109	0.7559
6	6:150655235:C:T	150655235	T	ADD	1536	-1.393	4.481	-10.18	7.389	-0.311	0.7559
6	6:150656054:T:C	150656054	C	ADD	1536	-1.393	4.481	-10.18	7.389	-0.311	0.7559
6	6:150657016:A:T	150657016	T	ADD	1536	-1.393	4.481	-10.18	7.389	-0.311	0.7559
6	6:150658401:A:G	150658401	G	ADD	1536	-1.393	4.481	-10.18	7.389	-0.311	0.7559
6	6:160415341:T:C	160415341	T	ADD	1536	-1.356	4.362	-9.906	7.193	-0.3109	0.7559
6	6:160420325:T:G	160420325	T	ADD	1536	-1.356	4.362	-9.906	7.193	-0.3109	0.7559
6	6:160420705:A:G	160420705	A	ADD	1536	-1.356	4.362	-9.906	7.193	-0.3109	0.7559
6	6:160422785:A:G	160422785	A	ADD	1536	-1.356	4.362	-9.906	7.193	-0.3109	0.7559
6	6:166512215:G:A	166512215	A	ADD	1536	1.455	4.679	-7.716	10.63	0.3109	0.7559
7	7:21807256:A:T	21807256	A	ADD	1536	-1.316	4.231	-9.609	6.977	-0.3109	0.7559
7	7:27471467:A:C	27471467	C	ADD	1536	1.385	4.454	-7.345	10.11	0.3109	0.7559
8	8:4809125:C:T	4809125	T	ADD	1536	1.935	6.225	-10.27	14.14	0.3109	0.7559
9	9:29564534:A:T	29564534	T	ADD	1536	1.809	5.816	-9.591	13.21	0.3109	0.7559
9	9:29564792:C:G	29564792	G	ADD	1536	1.809	5.816	-9.591	13.21	0.3109	0.7559
9	9:128198422:C:A	128198422	A	ADD	1536	-1.33	4.276	-9.711	7.051	-0.311	0.7559
10	10:12538290:A:G	12538290	A	ADD	1536	-1.589	5.111	-11.61	8.429	-0.3109	0.7559
10	10:18297772:G:A	18297772	G	ADD	1536	1.391	4.475	-7.379	10.16	0.3109	0.7559
10	10:68246264:C:A	68246264	A	ADD	1536	1.348	4.336	-7.151	9.847	0.3109	0.7559
10	10:97271264:G:A	97271264	A	ADD	1536	-1.344	4.321	-9.813	7.126	-0.311	0.7559
10	10:97271827:C:G	97271827	G	ADD	1536	-1.344	4.321	-9.813	7.126	-0.311	0.7559
12	12:50365997:A:G	50365997	G	ADD	1536	-2.172	6.986	-15.86	11.52	-0.3109	0.7559
12	12:71322275:G:T	71322275	T	ADD	1536	1.341	4.315	-7.116	9.799	0.3109	0.7559
12	12:71327124:C:A	71327124	A	ADD	1536	1.341	4.315	-7.116	9.799	0.3109	0.7559
12	12:121648586:A:C	121648586	C	ADD	1536	-1.551	4.989	-11.33	8.227	-0.3109	0.7559
16	16:56996104:C:A	56996104	A	ADD	1536	-2.86	9.196	-20.88	15.16	-0.311	0.7559
19	19:48853653:G:A	48853653	G	ADD	1536	1.719	5.528	-9.117	12.55	0.3109	0.7559
20	20:2151350:A:G	2151350	G	ADD	1536	2.131	6.853	-11.3	15.56	0.311	0.7559
20	20:10953888:T:C	10953888	C	ADD	1536	1.488	4.784	-7.889	10.86	0.311	0.7559
1	1:44082316:G:T	44082316	T	ADD	1536	-1.326	4.267	-9.69	7.037	-0.3108	0.756
1	1:59206664:G:A	59206664	A	ADD	1536	1.619	5.211	-8.593	11.83	0.3108	0.756
2	2:7179512:G:A	7179512	G	ADD	1536	-1.312	4.222	-9.587	6.963	-0.3108	0.756
2	2:50976615:G:C	50976615	C	ADD	1536	1.705	5.486	-9.048	12.46	0.3108	0.756
2	2:122472889:G:A	122472889	A	ADD	1536	-1.794	5.772	-13.11	9.519	-0.3108	0.756
2	2:122472900:C:T	122472900	T	ADD	1536	-1.794	5.772	-13.11	9.519	-0.3108	0.756
2	2:122473195:C:A	122473195	A	ADD	1536	-1.794	5.772	-13.11	9.519	-0.3108	0.756
2	2:174462854:T:A	174462854	T	ADD	1536	1.81	5.823	-9.602	13.22	0.3109	0.756
3	3:112507399:C:T	112507399	T	ADD	1536	-2.002	6.442	-14.63	10.62	-0.3108	0.756
3	3:131741603:T:C	131741603	T	ADD	1536	-1.511	4.862	-11.04	8.018	-0.3109	0.756
3	3:131741639:C:T	131741639	C	ADD	1536	-1.511	4.862	-11.04	8.018	-0.3109	0.756
3	3:172137343:G:C	172137343	C	ADD	1536	1.289	4.147	-6.839	9.416	0.3108	0.756
3	3:183196993:C:T	183196993	T	ADD	1536	1.962	6.313	-10.41	14.34	0.3108	0.756
4	4:93571524:T:G	93571524	G	ADD	1536	-1.671	5.379	-12.21	8.87	-0.3108	0.756
4	4:166791089:C:T	166791089	T	ADD	1536	1.284	4.131	-6.813	9.381	0.3108	0.756
5	5:38262918:T:C	38262918	C	ADD	1536	-1.499	4.823	-10.95	7.954	-0.3107	0.756
5	5:78280531:G:T	78280531	T	ADD	1536	2.438	7.847	-12.94	17.82	0.3108	0.756
5	5:150403996:G:A	150403996	A	ADD	1536	1.347	4.335	-7.149	9.844	0.3108	0.756
6	6:31274000:C:T	31274000	T	ADD	1536	-1.808	5.817	-13.21	9.593	-0.3108	0.756
6	6:31347608:G:A	31347608	A	ADD	1536	2.309	7.43	-12.25	16.87	0.3108	0.756
6	6:120954432:C:T	120954432	T	ADD	1536	2.471	7.948	-13.11	18.05	0.3108	0.756
6	6:148024669:A:G	148024669	G	ADD	1536	-1.314	4.228	-9.601	6.974	-0.3107	0.756
7	7:15051081:C:T	15051081	T	ADD	1536	1.538	4.947	-8.158	11.23	0.3108	0.756
7	7:104128886:A:G	104128886	G	ADD	1536	-1.631	5.248	-11.92	8.654	-0.3108	0.756
7	7:155527522:A:G	155527522	G	ADD	1536	1.471	4.733	-7.806	10.75	0.3108	0.756
9	9:110924767:C:A	110924767	C	ADD	1536	1.333	4.288	-7.071	9.736	0.3108	0.756
9	9:136612240:A:C	136612240	A	ADD	1536	-1.906	6.133	-13.93	10.11	-0.3108	0.756
11	11:99326113:A:G	99326113	G	ADD	1536	-2.388	7.683	-17.45	12.67	-0.3109	0.756
11	11:99326458:G:C	99326458	C	ADD	1536	-2.388	7.683	-17.45	12.67	-0.3109	0.756
12	12:47144856:C:T	47144856	C	ADD	1536	1.468	4.722	-7.787	10.72	0.3108	0.756
12	12:48837316:A:C	48837316	C	ADD	1536	-1.668	5.367	-12.19	8.852	-0.3108	0.756
12	12:48837600:C:G	48837600	G	ADD	1536	-1.668	5.367	-12.19	8.852	-0.3108	0.756
13	13:54477325:G:A	54477325	A	ADD	1536	1.478	4.755	-7.842	10.8	0.3108	0.756
13	13:59630038:A:C	59630038	C	ADD	1536	-1.597	5.14	-11.67	8.477	-0.3107	0.756
17	17:17534054:C:T	17534054	T	ADD	1536	1.38	4.442	-7.326	10.09	0.3107	0.756
17	17:35014142:A:G	35014142	G	ADD	1536	-2.241	7.212	-16.38	11.89	-0.3108	0.756
17	17:35216126:G:A	35216126	A	ADD	1536	1.404	4.518	-7.451	10.26	0.3108	0.756
18	18:48424454:A:G	48424454	A	ADD	1536	1.4	4.506	-7.431	10.23	0.3108	0.756
18	18:57348523:G:A	57348523	A	ADD	1536	2.029	6.53	-10.77	14.83	0.3108	0.756
21	21:41518401:T:G	41518401	G	ADD	1536	1.389	4.469	-7.369	10.15	0.3108	0.756
1	1:77259107:A:G	77259107	G	ADD	1536	-1.803	5.803	-13.18	9.57	-0.3107	0.7561
1	1:213791418:C:T	213791418	T	ADD	1536	-1.441	4.638	-10.53	7.649	-0.3107	0.7561
2	2:13993930:C:T	13993930	T	ADD	1536	1.334	4.293	-7.081	9.748	0.3106	0.7561
2	2:13997619:C:T	13997619	T	ADD	1536	1.334	4.293	-7.081	9.748	0.3106	0.7561
2	2:13997853:C:A	13997853	A	ADD	1536	1.334	4.293	-7.081	9.748	0.3106	0.7561
2	2:13998281:C:T	13998281	T	ADD	1536	1.334	4.293	-7.081	9.748	0.3106	0.7561
2	2:13998875:G:A	13998875	A	ADD	1536	1.334	4.293	-7.081	9.748	0.3106	0.7561
2	2:13999225:T:A	13999225	A	ADD	1536	1.334	4.293	-7.081	9.748	0.3106	0.7561
2	2:13999439:C:A	13999439	A	ADD	1536	1.334	4.293	-7.081	9.748	0.3106	0.7561
2	2:14000810:A:C	14000810	C	ADD	1536	1.334	4.293	-7.081	9.748	0.3106	0.7561
2	2:14006875:G:C	14006875	C	ADD	1536	1.334	4.293	-7.081	9.748	0.3106	0.7561
2	2:14008751:C:A	14008751	A	ADD	1536	1.334	4.293	-7.081	9.748	0.3106	0.7561
2	2:14009046:A:C	14009046	C	ADD	1536	1.334	4.293	-7.081	9.748	0.3106	0.7561
2	2:14010491:G:T	14010491	T	ADD	1536	1.334	4.293	-7.081	9.748	0.3106	0.7561
2	2:49152756:C:G	49152756	G	ADD	1536	-1.953	6.285	-14.27	10.37	-0.3107	0.7561
2	2:49152759:C:G	49152759	G	ADD	1536	-1.953	6.285	-14.27	10.37	-0.3107	0.7561
2	2:79699411:C:A	79699411	A	ADD	1536	-1.923	6.192	-14.06	10.21	-0.3106	0.7561
2	2:103192574:G:A	103192574	A	ADD	1536	-1.425	4.588	-10.42	7.567	-0.3107	0.7561
2	2:150601097:T:G	150601097	T	ADD	1536	1.327	4.274	-7.049	9.704	0.3106	0.7561
2	2:164000932:G:A	164000932	A	ADD	1536	1.778	5.722	-9.438	12.99	0.3107	0.7561
2	2:228214716:A:G	228214716	G	ADD	1536	1.312	4.224	-6.967	9.591	0.3106	0.7561
2	2:238664904:C:G	238664904	G	ADD	1536	2.257	7.264	-11.98	16.49	0.3107	0.7561
2	2:238665991:G:A	238665991	A	ADD	1536	2.257	7.264	-11.98	16.49	0.3107	0.7561
3	3:7357086:G:A	7357086	A	ADD	1536	-2.505	8.064	-18.31	13.3	-0.3106	0.7561
3	3:81481169:G:A	81481169	A	ADD	1536	-1.463	4.709	-10.69	7.767	-0.3106	0.7561
3	3:81709383:C:T	81709383	T	ADD	1536	2.366	7.616	-12.56	17.29	0.3106	0.7561
3	3:81710575:C:T	81710575	T	ADD	1536	2.366	7.616	-12.56	17.29	0.3106	0.7561
3	3:81712997:C:A	81712997	A	ADD	1536	2.366	7.616	-12.56	17.29	0.3106	0.7561
3	3:81720076:G:A	81720076	A	ADD	1536	2.366	7.616	-12.56	17.29	0.3106	0.7561
3	3:81721892:T:C	81721892	C	ADD	1536	2.366	7.616	-12.56	17.29	0.3106	0.7561
3	3:81722250:C:T	81722250	T	ADD	1536	2.366	7.616	-12.56	17.29	0.3106	0.7561
3	3:81727538:G:C	81727538	C	ADD	1536	2.366	7.616	-12.56	17.29	0.3106	0.7561
3	3:81727847:C:T	81727847	T	ADD	1536	2.366	7.616	-12.56	17.29	0.3106	0.7561
3	3:81728851:G:A	81728851	A	ADD	1536	2.366	7.616	-12.56	17.29	0.3106	0.7561
3	3:81730333:C:T	81730333	T	ADD	1536	2.366	7.616	-12.56	17.29	0.3106	0.7561
3	3:109942107:G:A	109942107	A	ADD	1536	1.397	4.499	-7.421	10.22	0.3106	0.7561
3	3:191068085:A:G	191068085	G	ADD	1536	1.54	4.959	-8.179	11.26	0.3106	0.7561
4	4:1701317:G:A	1701317	G	ADD	1536	1.407	4.529	-7.469	10.28	0.3106	0.7561
4	4:38751940:C:T	38751940	T	ADD	1536	2.608	8.394	-13.85	19.06	0.3106	0.7561
4	4:125763699:G:A	125763699	A	ADD	1536	-1.794	5.773	-13.11	9.52	-0.3107	0.7561
4	4:166773444:C:G	166773444	G	ADD	1536	2.287	7.363	-12.14	16.72	0.3107	0.7561
4	4:166773539:A:G	166773539	G	ADD	1536	2.287	7.363	-12.14	16.72	0.3107	0.7561
4	4:166775729:G:A	166775729	A	ADD	1536	2.287	7.363	-12.14	16.72	0.3107	0.7561
5	5:2407670:T:C	2407670	C	ADD	1536	-1.466	4.72	-10.72	7.786	-0.3106	0.7561
5	5:95693010:A:G	95693010	G	ADD	1536	1.37	4.41	-7.273	10.01	0.3106	0.7561
5	5:96067776:C:T	96067776	T	ADD	1536	-1.34	4.314	-9.796	7.115	-0.3107	0.7561
5	5:120242750:G:A	120242750	A	ADD	1536	-1.391	4.48	-10.17	7.389	-0.3106	0.7561
6	6:32663882:G:A	32663882	A	ADD	1536	-2.341	7.536	-17.11	12.43	-0.3106	0.7561
6	6:32663916:A:G	32663916	G	ADD	1536	-2.341	7.536	-17.11	12.43	-0.3106	0.7561
6	6:32664058:A:G	32664058	G	ADD	1536	-2.341	7.536	-17.11	12.43	-0.3106	0.7561
6	6:32664248:C:A	32664248	A	ADD	1536	-2.341	7.536	-17.11	12.43	-0.3106	0.7561
6	6:32664646:T:C	32664646	C	ADD	1536	-2.341	7.536	-17.11	12.43	-0.3106	0.7561
6	6:32664683:C:T	32664683	T	ADD	1536	-2.341	7.536	-17.11	12.43	-0.3106	0.7561
6	6:32664704:C:T	32664704	T	ADD	1536	-2.341	7.536	-17.11	12.43	-0.3106	0.7561
7	7:10303637:T:C	10303637	C	ADD	1536	1.997	6.43	-10.6	14.6	0.3106	0.7561
7	7:20610365:A:T	20610365	T	ADD	1536	-1.6	5.151	-11.7	8.496	-0.3106	0.7561
7	7:29519929:A:G	29519929	G	ADD	1536	-1.733	5.578	-12.67	9.199	-0.3107	0.7561
7	7:32283795:T:G	32283795	G	ADD	1536	1.713	5.513	-9.092	12.52	0.3107	0.7561
7	7:32284483:G:T	32284483	T	ADD	1536	1.713	5.513	-9.092	12.52	0.3107	0.7561
7	7:32284899:G:A	32284899	A	ADD	1536	1.713	5.513	-9.092	12.52	0.3107	0.7561
7	7:32285503:G:A	32285503	A	ADD	1536	1.713	5.513	-9.092	12.52	0.3107	0.7561
7	7:32286366:G:A	32286366	A	ADD	1536	1.713	5.513	-9.092	12.52	0.3107	0.7561
7	7:32287143:G:C	32287143	C	ADD	1536	1.713	5.513	-9.092	12.52	0.3107	0.7561
7	7:32289878:T:C	32289878	C	ADD	1536	1.713	5.513	-9.092	12.52	0.3107	0.7561
7	7:63776207:A:C	63776207	C	ADD	1536	-1.365	4.392	-9.973	7.244	-0.3107	0.7561
7	7:63777471:A:T	63777471	T	ADD	1536	-1.365	4.392	-9.973	7.244	-0.3107	0.7561
7	7:63778426:T:C	63778426	C	ADD	1536	-1.365	4.392	-9.973	7.244	-0.3107	0.7561
7	7:63782594:G:A	63782594	A	ADD	1536	-1.365	4.392	-9.973	7.244	-0.3107	0.7561
7	7:63785447:G:A	63785447	A	ADD	1536	-1.365	4.392	-9.973	7.244	-0.3107	0.7561
7	7:153945398:G:A	153945398	G	ADD	1536	-1.323	4.258	-9.669	7.023	-0.3106	0.7561
10	10:56301948:A:G	56301948	G	ADD	1536	1.35	4.347	-7.17	9.871	0.3106	0.7561
11	11:121827325:A:G	121827325	A	ADD	1536	1.35	4.344	-7.165	9.864	0.3107	0.7561
12	12:83194030:A:G	83194030	G	ADD	1536	1.411	4.544	-7.494	10.32	0.3106	0.7561
12	12:99547717:G:A	99547717	G	ADD	1536	1.342	4.319	-7.124	9.808	0.3107	0.7561
13	13:47922065:T:C	47922065	C	ADD	1536	2.744	8.833	-14.57	20.06	0.3106	0.7561
13	13:83813856:A:G	83813856	G	ADD	1536	1.493	4.805	-7.925	10.91	0.3106	0.7561
13	13:83815423:A:G	83815423	G	ADD	1536	1.493	4.805	-7.925	10.91	0.3106	0.7561
13	13:83818511:A:G	83818511	G	ADD	1536	1.493	4.805	-7.925	10.91	0.3106	0.7561
14	14:101429659:G:A	101429659	A	ADD	1536	2.632	8.471	-13.97	19.23	0.3107	0.7561
15	15:46741036:A:G	46741036	A	ADD	1536	1.436	4.622	-7.624	10.49	0.3106	0.7561
15	15:99977434:A:G	99977434	A	ADD	1536	1.932	6.218	-10.26	14.12	0.3107	0.7561
16	16:10107669:T:C	10107669	C	ADD	1536	-1.398	4.502	-10.22	7.425	-0.3106	0.7561
16	16:51832957:G:A	51832957	A	ADD	1536	-1.812	5.833	-13.24	9.62	-0.3107	0.7561
16	16:51833506:T:G	51833506	G	ADD	1536	-1.812	5.833	-13.24	9.62	-0.3107	0.7561
16	16:51834182:G:A	51834182	A	ADD	1536	-1.812	5.833	-13.24	9.62	-0.3107	0.7561
16	16:51834478:C:T	51834478	T	ADD	1536	-1.812	5.833	-13.24	9.62	-0.3107	0.7561
16	16:51835909:T:C	51835909	C	ADD	1536	-1.812	5.833	-13.24	9.62	-0.3107	0.7561
16	16:51837249:G:T	51837249	T	ADD	1536	-1.812	5.833	-13.24	9.62	-0.3107	0.7561
16	16:78997056:A:G	78997056	G	ADD	1536	2.503	8.058	-13.29	18.3	0.3106	0.7561
18	18:22176244:A:C	22176244	C	ADD	1536	-1.648	5.306	-12.05	8.752	-0.3106	0.7561
18	18:44933214:A:G	44933214	G	ADD	1536	-2.377	7.648	-17.37	12.61	-0.3107	0.7561
19	19:57008374:A:C	57008374	A	ADD	1536	1.484	4.776	-7.877	10.84	0.3107	0.7561
21	21:31042500:C:T	31042500	T	ADD	1536	-2.617	8.424	-19.13	13.89	-0.3106	0.7561
22	22:49787186:A:G	49787186	G	ADD	1536	-1.871	6.021	-13.67	9.93	-0.3107	0.7561
22	22:49787695:G:A	49787695	A	ADD	1536	-1.871	6.021	-13.67	9.93	-0.3107	0.7561
22	22:49787926:G:A	49787926	A	ADD	1536	-1.871	6.021	-13.67	9.93	-0.3107	0.7561
22	22:49787965:G:A	49787965	A	ADD	1536	-1.871	6.021	-13.67	9.93	-0.3107	0.7561
22	22:49788075:G:A	49788075	A	ADD	1536	-1.871	6.021	-13.67	9.93	-0.3107	0.7561
22	22:49788201:A:C	49788201	C	ADD	1536	-1.871	6.021	-13.67	9.93	-0.3107	0.7561
22	22:49788559:T:C	49788559	C	ADD	1536	-1.871	6.021	-13.67	9.93	-0.3107	0.7561
22	22:49788698:A:G	49788698	G	ADD	1536	-1.871	6.021	-13.67	9.93	-0.3107	0.7561
22	22:49788916:C:T	49788916	T	ADD	1536	-1.871	6.021	-13.67	9.93	-0.3107	0.7561
22	22:49788938:A:G	49788938	G	ADD	1536	-1.871	6.021	-13.67	9.93	-0.3107	0.7561
1	1:19792089:A:G	19792089	G	ADD	1536	-1.365	4.395	-9.978	7.248	-0.3106	0.7562
1	1:19792527:A:G	19792527	G	ADD	1536	-1.365	4.395	-9.978	7.248	-0.3106	0.7562
1	1:161662484:G:A	161662484	A	ADD	1536	1.609	5.183	-8.55	11.77	0.3105	0.7562
1	1:163847591:G:A	163847591	A	ADD	1536	-2.48	7.987	-18.13	13.17	-0.3106	0.7562
1	1:163847592:C:A	163847592	A	ADD	1536	-2.48	7.987	-18.13	13.17	-0.3106	0.7562
2	2:28790607:G:A	28790607	G	ADD	1536	1.455	4.687	-7.732	10.64	0.3105	0.7562
2	2:52053963:G:T	52053963	T	ADD	1536	1.42	4.573	-7.543	10.38	0.3105	0.7562
2	2:76779653:G:A	76779653	G	ADD	1536	-2.742	8.831	-20.05	14.57	-0.3105	0.7562
2	2:173925051:T:C	173925051	C	ADD	1536	-1.513	4.872	-11.06	8.035	-0.3105	0.7562
2	2:196324595:G:A	196324595	A	ADD	1536	1.729	5.568	-9.184	12.64	0.3105	0.7562
2	2:196325214:T:C	196325214	C	ADD	1536	1.729	5.568	-9.184	12.64	0.3105	0.7562
2	2:196325520:G:A	196325520	A	ADD	1536	1.729	5.568	-9.184	12.64	0.3105	0.7562
2	2:196326799:C:A	196326799	A	ADD	1536	1.729	5.568	-9.184	12.64	0.3105	0.7562
2	2:196327871:T:C	196327871	C	ADD	1536	1.729	5.568	-9.184	12.64	0.3105	0.7562
2	2:196328556:G:C	196328556	C	ADD	1536	1.729	5.568	-9.184	12.64	0.3105	0.7562
2	2:196343213:C:T	196343213	T	ADD	1536	1.729	5.568	-9.184	12.64	0.3105	0.7562
3	3:64902098:C:T	64902098	T	ADD	1536	-1.617	5.208	-11.82	8.589	-0.3106	0.7562
3	3:133759795:G:A	133759795	A	ADD	1536	1.657	5.336	-8.802	12.12	0.3106	0.7562
3	3:190541920:A:C	190541920	A	ADD	1536	1.295	4.17	-6.878	9.469	0.3106	0.7562
4	4:10476794:T:C	10476794	C	ADD	1536	1.375	4.427	-7.302	10.05	0.3106	0.7562
4	4:157420450:T:G	157420450	G	ADD	1536	2.189	7.049	-11.63	16	0.3105	0.7562
4	4:157424380:G:A	157424380	A	ADD	1536	2.189	7.049	-11.63	16	0.3105	0.7562
4	4:172041735:G:A	172041735	A	ADD	1536	-2.655	8.551	-19.42	14.1	-0.3105	0.7562
5	5:1452280:G:C	1452280	C	ADD	1536	-1.975	6.359	-14.44	10.49	-0.3106	0.7562
5	5:9984591:G:A	9984591	A	ADD	1536	2.199	7.082	-11.68	16.08	0.3105	0.7562
5	5:22793334:T:G	22793334	G	ADD	1536	1.666	5.367	-8.852	12.18	0.3105	0.7562
5	5:178229676:C:T	178229676	T	ADD	1536	-1.522	4.901	-11.13	8.085	-0.3105	0.7562
6	6:78765239:T:A	78765239	A	ADD	1536	2.505	8.065	-13.3	18.31	0.3106	0.7562
6	6:78766510:T:C	78766510	C	ADD	1536	2.505	8.065	-13.3	18.31	0.3106	0.7562
6	6:78766898:G:T	78766898	T	ADD	1536	2.505	8.065	-13.3	18.31	0.3106	0.7562
6	6:78770840:T:G	78770840	G	ADD	1536	2.505	8.065	-13.3	18.31	0.3106	0.7562
6	6:78771044:G:A	78771044	A	ADD	1536	2.505	8.065	-13.3	18.31	0.3106	0.7562
6	6:78773260:C:T	78773260	T	ADD	1536	2.505	8.065	-13.3	18.31	0.3106	0.7562
6	6:78774333:A:G	78774333	G	ADD	1536	2.505	8.065	-13.3	18.31	0.3106	0.7562
6	6:78775587:G:T	78775587	T	ADD	1536	2.505	8.065	-13.3	18.31	0.3106	0.7562
6	6:78776199:C:T	78776199	T	ADD	1536	2.505	8.065	-13.3	18.31	0.3106	0.7562
6	6:78777878:G:C	78777878	C	ADD	1536	2.505	8.065	-13.3	18.31	0.3106	0.7562
6	6:78778613:A:C	78778613	C	ADD	1536	2.505	8.065	-13.3	18.31	0.3106	0.7562
6	6:78779145:A:T	78779145	T	ADD	1536	2.505	8.065	-13.3	18.31	0.3106	0.7562
6	6:78779628:G:C	78779628	C	ADD	1536	2.505	8.065	-13.3	18.31	0.3106	0.7562
6	6:82757118:A:T	82757118	T	ADD	1536	1.984	6.39	-10.54	14.51	0.3105	0.7562
6	6:82767875:G:T	82767875	T	ADD	1536	1.984	6.39	-10.54	14.51	0.3105	0.7562
6	6:120462699:G:A	120462699	A	ADD	1536	2.784	8.965	-14.79	20.35	0.3106	0.7562
7	7:25031419:G:A	25031419	A	ADD	1536	-1.399	4.504	-10.23	7.43	-0.3105	0.7562
7	7:51987727:G:A	51987727	A	ADD	1536	1.823	5.87	-9.682	13.33	0.3105	0.7562
7	7:55323443:T:C	55323443	C	ADD	1536	-1.496	4.82	-10.94	7.95	-0.3105	0.7562
7	7:55323454:C:G	55323454	G	ADD	1536	-1.496	4.82	-10.94	7.95	-0.3105	0.7562
7	7:55323465:T:C	55323465	C	ADD	1536	-1.496	4.82	-10.94	7.95	-0.3105	0.7562
7	7:76972190:A:G	76972190	G	ADD	1536	1.334	4.294	-7.083	9.75	0.3106	0.7562
7	7:154219135:A:G	154219135	G	ADD	1536	-2.352	7.573	-17.19	12.49	-0.3105	0.7562
8	8:90569641:G:A	90569641	A	ADD	1536	-1.398	4.502	-10.22	7.426	-0.3106	0.7562
8	8:114991022:G:A	114991022	A	ADD	1536	-1.419	4.568	-10.37	7.535	-0.3105	0.7562
8	8:118332684:A:T	118332684	T	ADD	1536	-1.381	4.447	-10.1	7.335	-0.3105	0.7562
10	10:13593642:A:C	13593642	C	ADD	1536	-2.841	9.148	-20.77	15.09	-0.3106	0.7562
10	10:67797955:A:G	67797955	G	ADD	1536	1.456	4.688	-7.732	10.64	0.3105	0.7562
10	10:125527835:A:C	125527835	A	ADD	1536	-1.41	4.542	-10.31	7.492	-0.3105	0.7562
10	10:125527964:G:A	125527964	G	ADD	1536	-1.41	4.542	-10.31	7.492	-0.3105	0.7562
10	10:125528007:A:G	125528007	A	ADD	1536	-1.41	4.542	-10.31	7.492	-0.3105	0.7562
10	10:125528297:T:G	125528297	T	ADD	1536	-1.41	4.542	-10.31	7.492	-0.3105	0.7562
11	11:98612872:A:G	98612872	G	ADD	1536	-1.674	5.391	-12.24	8.893	-0.3105	0.7562
12	12:16499851:A:G	16499851	A	ADD	1536	-2.328	7.495	-17.02	12.36	-0.3106	0.7562
12	12:125116486:C:A	125116486	A	ADD	1536	-1.457	4.691	-10.65	7.738	-0.3106	0.7562
13	13:77471129:T:A	77471129	A	ADD	1536	-1.682	5.416	-12.3	8.933	-0.3106	0.7562
13	13:79539982:A:G	79539982	G	ADD	1536	1.4	4.508	-7.435	10.24	0.3106	0.7562
13	13:97017548:G:A	97017548	A	ADD	1536	-1.336	4.304	-9.772	7.099	-0.3105	0.7562
14	14:33144201:G:A	33144201	A	ADD	1536	1.33	4.283	-7.064	9.724	0.3105	0.7562
15	15:66520258:C:T	66520258	C	ADD	1536	-1.341	4.319	-9.807	7.124	-0.3105	0.7562
15	15:74688089:A:G	74688089	G	ADD	1536	1.761	5.67	-9.353	12.88	0.3106	0.7562
17	17:66633305:C:T	66633305	T	ADD	1536	2.386	7.684	-12.67	17.45	0.3106	0.7562
17	17:66633570:G:A	66633570	A	ADD	1536	2.386	7.684	-12.67	17.45	0.3106	0.7562
17	17:66634140:C:T	66634140	T	ADD	1536	2.386	7.684	-12.67	17.45	0.3106	0.7562
20	20:40447679:T:G	40447679	G	ADD	1536	-2.136	6.877	-15.62	11.34	-0.3106	0.7562
20	20:40685144:T:C	40685144	C	ADD	1536	1.305	4.204	-6.935	9.545	0.3105	0.7562
22	22:48295417:A:C	48295417	C	ADD	1536	-1.331	4.286	-9.731	7.069	-0.3106	0.7562
1	1:10911447:C:G	10911447	G	ADD	1536	1.379	4.444	-7.331	10.09	0.3104	0.7563
1	1:55100328:T:C	55100328	T	ADD	1536	1.316	4.239	-6.992	9.625	0.3105	0.7563
1	1:162890325:A:G	162890325	G	ADD	1536	-2.125	6.846	-15.54	11.29	-0.3104	0.7563
1	1:201342991:A:G	201342991	G	ADD	1536	1.615	5.201	-8.579	11.81	0.3105	0.7563
2	2:59991656:T:A	59991656	T	ADD	1536	1.387	4.467	-7.369	10.14	0.3104	0.7563
2	2:178587552:C:T	178587552	T	ADD	1536	2.514	8.097	-13.36	18.38	0.3105	0.7563
3	3:39179522:G:A	39179522	A	ADD	1536	-1.799	5.796	-13.16	9.56	-0.3104	0.7563
3	3:39180219:C:T	39180219	T	ADD	1536	-1.799	5.796	-13.16	9.56	-0.3104	0.7563
3	3:39183672:C:T	39183672	T	ADD	1536	-1.799	5.796	-13.16	9.56	-0.3104	0.7563
3	3:60473029:C:G	60473029	G	ADD	1536	-1.369	4.41	-10.01	7.275	-0.3104	0.7563
3	3:68416989:G:C	68416989	C	ADD	1536	1.513	4.873	-8.038	11.06	0.3104	0.7563
3	3:68421927:A:G	68421927	G	ADD	1536	1.513	4.873	-8.038	11.06	0.3104	0.7563
3	3:103388422:T:C	103388422	C	ADD	1536	-1.321	4.254	-9.658	7.017	-0.3104	0.7563
3	3:165258669:A:G	165258669	G	ADD	1536	-1.774	5.714	-12.97	9.426	-0.3104	0.7563
4	4:5447721:C:T	5447721	T	ADD	1536	-1.297	4.178	-9.487	6.892	-0.3104	0.7563
4	4:5447833:A:G	5447833	G	ADD	1536	-1.297	4.178	-9.487	6.892	-0.3104	0.7563
4	4:5448012:A:G	5448012	G	ADD	1536	-1.297	4.178	-9.487	6.892	-0.3104	0.7563
4	4:190241967:A:G	190241967	G	ADD	1536	2.683	8.645	-14.26	19.63	0.3104	0.7563
5	5:81770875:T:C	81770875	T	ADD	1536	-1.272	4.097	-9.302	6.758	-0.3104	0.7563
5	5:99162736:T:G	99162736	T	ADD	1536	-1.37	4.412	-10.02	7.278	-0.3104	0.7563
5	5:99163216:C:A	99163216	C	ADD	1536	-1.37	4.412	-10.02	7.278	-0.3104	0.7563
5	5:99163402:A:G	99163402	A	ADD	1536	-1.37	4.412	-10.02	7.278	-0.3104	0.7563
5	5:99164138:G:A	99164138	G	ADD	1536	-1.37	4.412	-10.02	7.278	-0.3104	0.7563
5	5:99164255:T:C	99164255	T	ADD	1536	-1.37	4.412	-10.02	7.278	-0.3104	0.7563
5	5:99164407:C:T	99164407	C	ADD	1536	-1.37	4.412	-10.02	7.278	-0.3104	0.7563
5	5:99165715:A:G	99165715	A	ADD	1536	-1.37	4.412	-10.02	7.278	-0.3104	0.7563
5	5:99165797:A:G	99165797	A	ADD	1536	-1.37	4.412	-10.02	7.278	-0.3104	0.7563
5	5:99165923:C:T	99165923	C	ADD	1536	-1.37	4.412	-10.02	7.278	-0.3104	0.7563
5	5:99165971:C:A	99165971	C	ADD	1536	-1.37	4.412	-10.02	7.278	-0.3104	0.7563
5	5:99166139:C:T	99166139	C	ADD	1536	-1.37	4.412	-10.02	7.278	-0.3104	0.7563
5	5:99166172:G:A	99166172	G	ADD	1536	-1.37	4.412	-10.02	7.278	-0.3104	0.7563
5	5:99166248:A:G	99166248	A	ADD	1536	-1.37	4.412	-10.02	7.278	-0.3104	0.7563
5	5:99166975:G:A	99166975	G	ADD	1536	-1.37	4.412	-10.02	7.278	-0.3104	0.7563
5	5:99167184:A:T	99167184	A	ADD	1536	-1.37	4.412	-10.02	7.278	-0.3104	0.7563
5	5:99167228:T:A	99167228	T	ADD	1536	-1.37	4.412	-10.02	7.278	-0.3104	0.7563
5	5:99167234:T:C	99167234	T	ADD	1536	-1.37	4.412	-10.02	7.278	-0.3104	0.7563
5	5:99167358:A:G	99167358	A	ADD	1536	-1.37	4.412	-10.02	7.278	-0.3104	0.7563
5	5:99167427:A:G	99167427	A	ADD	1536	-1.37	4.412	-10.02	7.278	-0.3104	0.7563
5	5:99167498:G:A	99167498	G	ADD	1536	-1.37	4.412	-10.02	7.278	-0.3104	0.7563
5	5:99167590:C:T	99167590	C	ADD	1536	-1.37	4.412	-10.02	7.278	-0.3104	0.7563
5	5:99167617:A:C	99167617	A	ADD	1536	-1.37	4.412	-10.02	7.278	-0.3104	0.7563
5	5:99167651:G:A	99167651	G	ADD	1536	-1.37	4.412	-10.02	7.278	-0.3104	0.7563
5	5:99167727:G:A	99167727	G	ADD	1536	-1.37	4.412	-10.02	7.278	-0.3104	0.7563
5	5:99168219:T:A	99168219	T	ADD	1536	-1.37	4.412	-10.02	7.278	-0.3104	0.7563
5	5:99168276:C:T	99168276	C	ADD	1536	-1.37	4.412	-10.02	7.278	-0.3104	0.7563
5	5:99168380:G:C	99168380	G	ADD	1536	-1.37	4.412	-10.02	7.278	-0.3104	0.7563
5	5:99169004:T:C	99169004	T	ADD	1536	-1.37	4.412	-10.02	7.278	-0.3104	0.7563
5	5:99169300:G:A	99169300	G	ADD	1536	-1.37	4.412	-10.02	7.278	-0.3104	0.7563
5	5:99169304:T:C	99169304	T	ADD	1536	-1.37	4.412	-10.02	7.278	-0.3104	0.7563
5	5:99169359:C:T	99169359	C	ADD	1536	-1.37	4.412	-10.02	7.278	-0.3104	0.7563
5	5:99169411:G:A	99169411	G	ADD	1536	-1.37	4.412	-10.02	7.278	-0.3104	0.7563
5	5:99169433:G:T	99169433	G	ADD	1536	-1.37	4.412	-10.02	7.278	-0.3104	0.7563
5	5:99169559:T:C	99169559	T	ADD	1536	-1.37	4.412	-10.02	7.278	-0.3104	0.7563
5	5:99169647:C:A	99169647	C	ADD	1536	-1.37	4.412	-10.02	7.278	-0.3104	0.7563
5	5:99169885:A:G	99169885	A	ADD	1536	-1.37	4.412	-10.02	7.278	-0.3104	0.7563
5	5:99170183:T:G	99170183	T	ADD	1536	-1.37	4.412	-10.02	7.278	-0.3104	0.7563
5	5:99170212:C:T	99170212	C	ADD	1536	-1.37	4.412	-10.02	7.278	-0.3104	0.7563
5	5:99170294:T:C	99170294	T	ADD	1536	-1.37	4.412	-10.02	7.278	-0.3104	0.7563
5	5:99172015:A:G	99172015	A	ADD	1536	-1.37	4.412	-10.02	7.278	-0.3104	0.7563
5	5:99175741:G:A	99175741	G	ADD	1536	-1.37	4.412	-10.02	7.278	-0.3104	0.7563
5	5:99177419:G:A	99177419	G	ADD	1536	-1.37	4.412	-10.02	7.278	-0.3104	0.7563
5	5:99190954:T:A	99190954	T	ADD	1536	-1.37	4.412	-10.02	7.278	-0.3104	0.7563
5	5:141634276:G:C	141634276	C	ADD	1536	1.459	4.702	-7.757	10.68	0.3104	0.7563
5	5:141635007:G:A	141635007	A	ADD	1536	1.459	4.702	-7.757	10.68	0.3104	0.7563
5	5:163523553:A:G	163523553	G	ADD	1536	-1.35	4.351	-9.877	7.177	-0.3103	0.7563
6	6:30121185:G:A	30121185	A	ADD	1536	-1.598	5.149	-11.69	8.493	-0.3104	0.7563
6	6:49541086:G:A	49541086	G	ADD	1536	1.378	4.439	-7.323	10.08	0.3104	0.7563
6	6:52481565:T:C	52481565	C	ADD	1536	1.392	4.484	-7.397	10.18	0.3104	0.7563
6	6:52482632:A:C	52482632	C	ADD	1536	1.392	4.484	-7.397	10.18	0.3104	0.7563
6	6:91178405:A:G	91178405	A	ADD	1536	-1.331	4.29	-9.739	7.076	-0.3104	0.7563
7	7:12868633:C:G	12868633	G	ADD	1536	-1.295	4.172	-9.471	6.881	-0.3104	0.7563
7	7:12869366:C:T	12869366	T	ADD	1536	-1.295	4.172	-9.471	6.881	-0.3104	0.7563
7	7:155931056:G:C	155931056	C	ADD	1536	2.559	8.243	-13.6	18.72	0.3104	0.7563
8	8:11682448:C:G	11682448	G	ADD	1536	-1.538	4.954	-11.25	8.171	-0.3104	0.7563
8	8:28964670:A:G	28964670	G	ADD	1536	1.529	4.927	-8.127	11.18	0.3103	0.7563
10	10:10800948:G:A	10800948	G	ADD	1536	1.345	4.334	-7.149	9.84	0.3104	0.7563
11	11:4556170:C:A	4556170	A	ADD	1536	-1.497	4.821	-10.95	7.953	-0.3104	0.7563
11	11:110016329:C:G	110016329	G	ADD	1536	-1.38	4.447	-10.1	7.336	-0.3103	0.7563
12	12:47212370:A:G	47212370	G	ADD	1536	1.627	5.243	-8.649	11.9	0.3104	0.7563
12	12:55871394:A:G	55871394	G	ADD	1536	-2.621	8.443	-19.17	13.93	-0.3104	0.7563
12	12:55871403:C:G	55871403	G	ADD	1536	-2.621	8.443	-19.17	13.93	-0.3104	0.7563
12	12:55871680:T:A	55871680	A	ADD	1536	-2.621	8.443	-19.17	13.93	-0.3104	0.7563
12	12:55871682:C:T	55871682	T	ADD	1536	-2.621	8.443	-19.17	13.93	-0.3104	0.7563
12	12:100830071:A:C	100830071	C	ADD	1536	1.443	4.647	-7.665	10.55	0.3104	0.7563
12	12:100830961:C:T	100830961	T	ADD	1536	1.443	4.647	-7.665	10.55	0.3104	0.7563
12	12:100832649:A:C	100832649	C	ADD	1536	1.443	4.647	-7.665	10.55	0.3104	0.7563
12	12:110023672:G:A	110023672	A	ADD	1536	2.15	6.927	-11.43	15.73	0.3104	0.7563
13	13:25250130:C:G	25250130	G	ADD	1536	2.615	8.425	-13.9	19.13	0.3104	0.7563
15	15:40120504:G:A	40120504	A	ADD	1536	1.729	5.572	-9.192	12.65	0.3104	0.7563
15	15:40124730:T:C	40124730	C	ADD	1536	1.729	5.572	-9.192	12.65	0.3104	0.7563
15	15:51700248:C:T	51700248	C	ADD	1536	-1.318	4.246	-9.64	7.004	-0.3104	0.7563
15	15:52457227:G:A	52457227	A	ADD	1536	-1.488	4.794	-10.88	7.909	-0.3103	0.7563
15	15:52458805:T:C	52458805	C	ADD	1536	-1.488	4.794	-10.88	7.909	-0.3103	0.7563
15	15:97497129:A:G	97497129	G	ADD	1536	-1.367	4.403	-9.995	7.262	-0.3104	0.7563
17	17:43201227:G:A	43201227	A	ADD	1536	-2.874	9.26	-21.02	15.28	-0.3104	0.7563
18	18:19689723:A:G	19689723	G	ADD	1536	-1.348	4.341	-9.856	7.16	-0.3104	0.7563
20	20:7541572:A:G	7541572	G	ADD	1536	1.531	4.932	-8.136	11.2	0.3104	0.7563
20	20:7543350:C:T	7543350	T	ADD	1536	1.531	4.932	-8.136	11.2	0.3104	0.7563
21	21:15673854:G:A	15673854	A	ADD	1536	1.799	5.796	-9.561	13.16	0.3104	0.7563
21	21:27623475:G:A	27623475	A	ADD	1536	1.943	6.259	-10.32	14.21	0.3105	0.7563
21	21:27623555:A:T	27623555	T	ADD	1536	1.943	6.259	-10.32	14.21	0.3105	0.7563
21	21:27623706:C:T	27623706	T	ADD	1536	1.943	6.259	-10.32	14.21	0.3105	0.7563
21	21:27623760:C:G	27623760	G	ADD	1536	1.943	6.259	-10.32	14.21	0.3105	0.7563
21	21:27623782:G:A	27623782	A	ADD	1536	1.943	6.259	-10.32	14.21	0.3105	0.7563
21	21:27623805:G:A	27623805	A	ADD	1536	1.943	6.259	-10.32	14.21	0.3105	0.7563
21	21:27623939:C:T	27623939	T	ADD	1536	1.943	6.259	-10.32	14.21	0.3105	0.7563
21	21:27624100:T:G	27624100	G	ADD	1536	1.943	6.259	-10.32	14.21	0.3105	0.7563
21	21:27624156:A:G	27624156	G	ADD	1536	1.943	6.259	-10.32	14.21	0.3105	0.7563
21	21:27624495:G:A	27624495	A	ADD	1536	1.943	6.259	-10.32	14.21	0.3105	0.7563
21	21:27624601:G:A	27624601	A	ADD	1536	1.943	6.259	-10.32	14.21	0.3105	0.7563
21	21:27625056:C:T	27625056	T	ADD	1536	1.943	6.259	-10.32	14.21	0.3105	0.7563
21	21:27625282:G:C	27625282	C	ADD	1536	1.943	6.259	-10.32	14.21	0.3105	0.7563
21	21:27625716:T:C	27625716	C	ADD	1536	1.943	6.259	-10.32	14.21	0.3105	0.7563
1	1:7052566:G:A	7052566	A	ADD	1536	-1.305	4.205	-9.547	6.938	-0.3103	0.7564
1	1:181780959:G:A	181780959	A	ADD	1536	-2.267	7.307	-16.59	12.05	-0.3103	0.7564
1	1:181784636:C:G	181784636	G	ADD	1536	-2.267	7.307	-16.59	12.05	-0.3103	0.7564
1	1:181785754:G:A	181785754	A	ADD	1536	-2.267	7.307	-16.59	12.05	-0.3103	0.7564
2	2:24971176:G:A	24971176	A	ADD	1536	1.533	4.943	-8.154	11.22	0.3103	0.7564
2	2:28865522:C:G	28865522	G	ADD	1536	1.391	4.482	-7.394	10.18	0.3103	0.7564
2	2:159119998:A:T	159119998	T	ADD	1536	-2.131	6.868	-15.59	11.33	-0.3103	0.7564
2	2:174074375:T:C	174074375	C	ADD	1536	-1.616	5.208	-11.82	8.591	-0.3103	0.7564
2	2:231873662:G:T	231873662	T	ADD	1536	1.439	4.64	-7.655	10.53	0.3102	0.7564
2	2:231873663:G:C	231873663	C	ADD	1536	1.439	4.64	-7.655	10.53	0.3102	0.7564
2	2:231873664:C:T	231873664	T	ADD	1536	1.439	4.64	-7.655	10.53	0.3102	0.7564
3	3:28966502:A:G	28966502	G	ADD	1536	2.458	7.922	-13.07	17.98	0.3103	0.7564
3	3:28967317:A:T	28967317	T	ADD	1536	2.458	7.922	-13.07	17.98	0.3103	0.7564
3	3:32388774:G:T	32388774	T	ADD	1536	1.689	5.445	-8.983	12.36	0.3103	0.7564
3	3:165740161:T:C	165740161	C	ADD	1536	2.444	7.879	-13	17.89	0.3103	0.7564
3	3:165743812:A:C	165743812	C	ADD	1536	2.444	7.879	-13	17.89	0.3103	0.7564
3	3:165746957:C:T	165746957	T	ADD	1536	2.444	7.879	-13	17.89	0.3103	0.7564
3	3:165747197:C:T	165747197	T	ADD	1536	2.444	7.879	-13	17.89	0.3103	0.7564
3	3:167454111:G:A	167454111	A	ADD	1536	1.788	5.761	-9.504	13.08	0.3103	0.7564
3	3:167457245:A:T	167457245	T	ADD	1536	1.788	5.761	-9.504	13.08	0.3103	0.7564
3	3:167457398:A:G	167457398	G	ADD	1536	1.788	5.761	-9.504	13.08	0.3103	0.7564
3	3:167457954:A:G	167457954	G	ADD	1536	1.788	5.761	-9.504	13.08	0.3103	0.7564
3	3:167463856:C:A	167463856	A	ADD	1536	1.788	5.761	-9.504	13.08	0.3103	0.7564
3	3:172124983:A:G	172124983	G	ADD	1536	-1.326	4.274	-9.702	7.05	-0.3103	0.7564
4	4:131077913:A:C	131077913	C	ADD	1536	2.119	6.831	-11.27	15.51	0.3102	0.7564
4	4:131078169:A:T	131078169	T	ADD	1536	2.119	6.831	-11.27	15.51	0.3102	0.7564
4	4:131078755:C:T	131078755	T	ADD	1536	2.119	6.831	-11.27	15.51	0.3102	0.7564
5	5:111053870:T:C	111053870	C	ADD	1536	-1.415	4.562	-10.36	7.526	-0.3102	0.7564
5	5:166002187:A:G	166002187	G	ADD	1536	-1.35	4.351	-9.879	7.179	-0.3103	0.7564
6	6:32601886:A:G	32601886	G	ADD	1536	-1.575	5.077	-11.52	8.375	-0.3102	0.7564
6	6:92321000:A:C	92321000	A	ADD	1536	-2.444	7.878	-17.88	13	-0.3103	0.7564
6	6:139627538:A:G	139627538	G	ADD	1536	2.441	7.869	-12.98	17.86	0.3102	0.7564
7	7:10293315:G:T	10293315	T	ADD	1536	1.995	6.43	-10.61	14.6	0.3102	0.7564
7	7:14584122:T:A	14584122	A	ADD	1536	1.711	5.515	-9.099	12.52	0.3103	0.7564
7	7:27473390:T:C	27473390	C	ADD	1536	-1.418	4.57	-10.38	7.54	-0.3103	0.7564
7	7:41431820:C:T	41431820	T	ADD	1536	-1.563	5.037	-11.44	8.31	-0.3102	0.7564
7	7:51098849:G:A	51098849	A	ADD	1536	-1.325	4.271	-9.697	7.046	-0.3102	0.7564
7	7:51101109:T:C	51101109	C	ADD	1536	-1.325	4.271	-9.697	7.046	-0.3102	0.7564
8	8:1222487:C:T	1222487	C	ADD	1536	1.58	5.092	-8.4	11.56	0.3103	0.7564
9	9:3759975:A:G	3759975	G	ADD	1536	-1.697	5.469	-12.42	9.023	-0.3102	0.7564
9	9:18338520:C:T	18338520	T	ADD	1536	-1.554	5.01	-11.37	8.265	-0.3103	0.7564
10	10:16742375:A:C	16742375	C	ADD	1536	2.284	7.363	-12.15	16.71	0.3102	0.7564
10	10:53774883:C:T	53774883	T	ADD	1536	1.41	4.546	-7.5	10.32	0.3102	0.7564
10	10:53776058:G:T	53776058	T	ADD	1536	1.41	4.546	-7.5	10.32	0.3102	0.7564
10	10:56905309:T:C	56905309	C	ADD	1536	-1.407	4.535	-10.3	7.481	-0.3103	0.7564
10	10:82335445:T:C	82335445	C	ADD	1536	-1.359	4.381	-9.946	7.228	-0.3102	0.7564
10	10:108688778:G:A	108688778	A	ADD	1536	-1.341	4.322	-9.811	7.129	-0.3103	0.7564
10	10:118504733:G:A	118504733	A	ADD	1536	1.325	4.271	-7.047	9.697	0.3102	0.7564
11	11:44704275:A:G	44704275	A	ADD	1536	-1.84	5.929	-13.46	9.781	-0.3103	0.7564
11	11:99244104:C:A	99244104	A	ADD	1536	-1.631	5.258	-11.94	8.674	-0.3103	0.7564
11	11:101768363:T:A	101768363	A	ADD	1536	-1.494	4.815	-10.93	7.942	-0.3103	0.7564
13	13:27996544:T:C	27996544	C	ADD	1536	-2.037	6.566	-14.91	10.83	-0.3102	0.7564
13	13:60808641:C:T	60808641	T	ADD	1536	-1.321	4.258	-9.666	7.024	-0.3102	0.7564
14	14:33143533:C:G	33143533	C	ADD	1536	-1.343	4.326	-9.822	7.137	-0.3103	0.7564
15	15:86872290:C:A	86872290	A	ADD	1536	-1.795	5.784	-13.13	9.541	-0.3103	0.7564
16	16:55726670:A:G	55726670	G	ADD	1536	1.607	5.18	-8.546	11.76	0.3103	0.7564
16	16:62644342:G:A	62644342	A	ADD	1536	1.889	6.088	-10.04	13.82	0.3103	0.7564
16	16:62645416:C:A	62645416	A	ADD	1536	1.889	6.088	-10.04	13.82	0.3103	0.7564
16	16:62649240:A:G	62649240	G	ADD	1536	1.889	6.088	-10.04	13.82	0.3103	0.7564
16	16:62650777:G:A	62650777	A	ADD	1536	1.889	6.088	-10.04	13.82	0.3103	0.7564
20	20:58689023:T:C	58689023	C	ADD	1536	1.562	5.034	-8.305	11.43	0.3102	0.7564
21	21:38987976:A:G	38987976	G	ADD	1536	-2.582	8.321	-18.89	13.73	-0.3103	0.7564
21	21:38990209:G:A	38990209	A	ADD	1536	-2.582	8.321	-18.89	13.73	-0.3103	0.7564
21	21:38990389:T:A	38990389	A	ADD	1536	-2.582	8.321	-18.89	13.73	-0.3103	0.7564
21	21:38993913:A:C	38993913	C	ADD	1536	-2.582	8.321	-18.89	13.73	-0.3103	0.7564
21	21:38994715:T:C	38994715	C	ADD	1536	-2.582	8.321	-18.89	13.73	-0.3103	0.7564
21	21:38996547:G:C	38996547	C	ADD	1536	-2.582	8.321	-18.89	13.73	-0.3103	0.7564
21	21:38996620:C:T	38996620	T	ADD	1536	-2.582	8.321	-18.89	13.73	-0.3103	0.7564
21	21:38997427:G:C	38997427	C	ADD	1536	-2.582	8.321	-18.89	13.73	-0.3103	0.7564
22	22:29100889:C:A	29100889	A	ADD	1536	2.75	8.864	-14.62	20.12	0.3103	0.7564
22	22:29103453:C:A	29103453	A	ADD	1536	2.75	8.864	-14.62	20.12	0.3103	0.7564
1	1:84172930:A:G	84172930	G	ADD	1536	-1.745	5.626	-12.77	9.283	-0.3101	0.7565
1	1:192547710:A:G	192547710	G	ADD	1536	-1.339	4.318	-9.803	7.124	-0.3102	0.7565
1	1:201319769:C:T	201319769	T	ADD	1536	-1.659	5.349	-12.14	8.826	-0.3101	0.7565
2	2:5177277:A:C	5177277	C	ADD	1536	-1.379	4.445	-10.09	7.333	-0.3102	0.7565
2	2:57316528:A:G	57316528	G	ADD	1536	2.479	7.994	-13.19	18.15	0.3101	0.7565
2	2:57320320:T:C	57320320	C	ADD	1536	2.479	7.994	-13.19	18.15	0.3101	0.7565
2	2:57326417:C:T	57326417	T	ADD	1536	2.479	7.994	-13.19	18.15	0.3101	0.7565
2	2:57326981:T:C	57326981	C	ADD	1536	2.479	7.994	-13.19	18.15	0.3101	0.7565
2	2:57328387:A:T	57328387	T	ADD	1536	2.479	7.994	-13.19	18.15	0.3101	0.7565
2	2:160740989:A:G	160740989	A	ADD	1536	-1.323	4.266	-9.683	7.038	-0.3101	0.7565
3	3:11176867:G:A	11176867	A	ADD	1536	1.694	5.462	-9.012	12.4	0.3101	0.7565
3	3:24362252:A:G	24362252	G	ADD	1536	1.353	4.364	-7.2	9.906	0.3101	0.7565
3	3:45688301:C:G	45688301	G	ADD	1536	2.007	6.471	-10.68	14.69	0.3101	0.7565
3	3:70951945:A:T	70951945	A	ADD	1536	-1.322	4.262	-9.674	7.031	-0.3102	0.7565
3	3:78110954:G:A	78110954	A	ADD	1536	1.313	4.233	-6.983	9.608	0.3102	0.7565
3	3:78111033:A:G	78111033	G	ADD	1536	1.313	4.233	-6.983	9.608	0.3102	0.7565
3	3:83616901:G:T	83616901	T	ADD	1536	-1.578	5.088	-11.55	8.395	-0.3101	0.7565
3	3:176677685:A:G	176677685	G	ADD	1536	-2.278	7.344	-16.67	12.12	-0.3101	0.7565
3	3:195928854:G:A	195928854	A	ADD	1536	2.7	8.705	-14.36	19.76	0.3102	0.7565
4	4:44872180:C:A	44872180	A	ADD	1536	-1.386	4.471	-10.15	7.376	-0.3101	0.7565
4	4:44873307:C:T	44873307	T	ADD	1536	-1.386	4.471	-10.15	7.376	-0.3101	0.7565
4	4:44873601:A:G	44873601	G	ADD	1536	-1.386	4.471	-10.15	7.376	-0.3101	0.7565
4	4:161336319:G:A	161336319	A	ADD	1536	-1.874	6.04	-13.71	9.965	-0.3102	0.7565
4	4:161336446:G:A	161336446	A	ADD	1536	-1.874	6.04	-13.71	9.965	-0.3102	0.7565
5	5:2333103:A:G	2333103	G	ADD	1536	1.818	5.86	-9.667	13.3	0.3102	0.7565
5	5:17809556:G:A	17809556	A	ADD	1536	-1.557	5.022	-11.4	8.285	-0.3101	0.7565
5	5:81738908:G:A	81738908	G	ADD	1536	1.396	4.502	-7.428	10.22	0.3101	0.7565
5	5:115687083:C:T	115687083	T	ADD	1536	-2.832	9.133	-20.73	15.07	-0.3101	0.7565
5	5:115688115:T:A	115688115	A	ADD	1536	-2.832	9.133	-20.73	15.07	-0.3101	0.7565
5	5:115690314:A:C	115690314	C	ADD	1536	-2.832	9.133	-20.73	15.07	-0.3101	0.7565
5	5:115697179:C:T	115697179	T	ADD	1536	-2.832	9.133	-20.73	15.07	-0.3101	0.7565
5	5:115697335:T:C	115697335	C	ADD	1536	-2.832	9.133	-20.73	15.07	-0.3101	0.7565
5	5:115698120:C:G	115698120	G	ADD	1536	-2.832	9.133	-20.73	15.07	-0.3101	0.7565
5	5:115699477:A:G	115699477	G	ADD	1536	-2.832	9.133	-20.73	15.07	-0.3101	0.7565
5	5:115700307:A:G	115700307	G	ADD	1536	-2.832	9.133	-20.73	15.07	-0.3101	0.7565
5	5:115701931:C:T	115701931	T	ADD	1536	-2.832	9.133	-20.73	15.07	-0.3101	0.7565
5	5:115703577:C:G	115703577	G	ADD	1536	-2.832	9.133	-20.73	15.07	-0.3101	0.7565
5	5:115705606:T:C	115705606	C	ADD	1536	-2.832	9.133	-20.73	15.07	-0.3101	0.7565
5	5:147452453:C:T	147452453	T	ADD	1536	1.565	5.046	-8.325	11.45	0.3101	0.7565
5	5:147453615:A:G	147453615	G	ADD	1536	1.565	5.046	-8.325	11.45	0.3101	0.7565
5	5:147460269:G:A	147460269	A	ADD	1536	1.565	5.046	-8.325	11.45	0.3101	0.7565
5	5:147464670:C:T	147464670	T	ADD	1536	1.565	5.046	-8.325	11.45	0.3101	0.7565
5	5:147466342:A:C	147466342	C	ADD	1536	1.565	5.046	-8.325	11.45	0.3101	0.7565
5	5:147470592:G:C	147470592	C	ADD	1536	1.565	5.046	-8.325	11.45	0.3101	0.7565
6	6:31321657:G:A	31321657	A	ADD	1536	2.665	8.594	-14.18	19.51	0.3101	0.7565
6	6:31321845:T:C	31321845	C	ADD	1536	2.665	8.594	-14.18	19.51	0.3101	0.7565
6	6:31378650:C:A	31378650	A	ADD	1536	-1.784	5.75	-13.05	9.487	-0.3102	0.7565
6	6:31378654:T:A	31378654	A	ADD	1536	-1.784	5.75	-13.05	9.487	-0.3102	0.7565
6	6:31380950:C:T	31380950	T	ADD	1536	-1.784	5.75	-13.05	9.487	-0.3102	0.7565
6	6:109038333:A:G	109038333	G	ADD	1536	-1.43	4.613	-10.47	7.611	-0.3101	0.7565
7	7:64212747:C:A	64212747	A	ADD	1536	2.326	7.502	-12.38	17.03	0.3101	0.7565
7	7:64214830:T:C	64214830	C	ADD	1536	2.326	7.502	-12.38	17.03	0.3101	0.7565
7	7:76637441:G:A	76637441	A	ADD	1536	1.515	4.884	-8.057	11.09	0.3102	0.7565
7	7:103157510:C:A	103157510	A	ADD	1536	1.419	4.574	-7.547	10.38	0.3102	0.7565
7	7:128343966:G:C	128343966	C	ADD	1536	-1.396	4.501	-10.22	7.426	-0.3101	0.7565
7	7:128344283:G:C	128344283	C	ADD	1536	-1.396	4.501	-10.22	7.426	-0.3101	0.7565
7	7:132226627:A:G	132226627	A	ADD	1536	1.508	4.863	-8.024	11.04	0.3101	0.7565
7	7:148396655:G:A	148396655	A	ADD	1536	1.505	4.853	-8.006	11.02	0.3101	0.7565
8	8:19868971:T:C	19868971	C	ADD	1536	-1.69	5.45	-12.37	8.992	-0.3101	0.7565
8	8:26698515:C:A	26698515	C	ADD	1536	1.32	4.255	-7.02	9.659	0.3101	0.7565
8	8:32529970:A:C	32529970	C	ADD	1536	-1.329	4.285	-9.727	7.069	-0.3102	0.7565
8	8:38299715:G:C	38299715	G	ADD	1536	1.382	4.456	-7.351	10.11	0.3101	0.7565
8	8:59262439:G:A	59262439	A	ADD	1536	1.65	5.322	-8.78	12.08	0.3101	0.7565
8	8:116280831:G:A	116280831	A	ADD	1536	1.51	4.87	-8.035	11.06	0.3101	0.7565
8	8:116283103:G:A	116283103	A	ADD	1536	1.51	4.87	-8.035	11.06	0.3101	0.7565
10	10:52198848:T:G	52198848	G	ADD	1536	1.471	4.745	-7.828	10.77	0.3101	0.7565
10	10:52199196:A:G	52199196	G	ADD	1536	1.471	4.745	-7.828	10.77	0.3101	0.7565
11	11:7556577:A:G	7556577	G	ADD	1536	2.191	7.064	-11.65	16.04	0.3101	0.7565
11	11:36465453:T:C	36465453	C	ADD	1536	1.292	4.166	-6.873	9.457	0.3101	0.7565
11	11:78071876:A:G	78071876	G	ADD	1536	-1.36	4.386	-9.956	7.236	-0.3101	0.7565
12	12:42046820:G:A	42046820	A	ADD	1536	2.384	7.684	-12.68	17.44	0.3102	0.7565
12	12:42048724:G:C	42048724	C	ADD	1536	2.384	7.684	-12.68	17.44	0.3102	0.7565
12	12:42048844:A:G	42048844	G	ADD	1536	2.384	7.684	-12.68	17.44	0.3102	0.7565
12	12:42050924:T:A	42050924	A	ADD	1536	2.384	7.684	-12.68	17.44	0.3102	0.7565
12	12:42054292:G:A	42054292	A	ADD	1536	2.384	7.684	-12.68	17.44	0.3102	0.7565
12	12:91626523:G:A	91626523	A	ADD	1536	1.515	4.886	-8.061	11.09	0.3102	0.7565
12	12:91627801:C:A	91627801	A	ADD	1536	1.515	4.886	-8.061	11.09	0.3102	0.7565
12	12:91627860:T:C	91627860	C	ADD	1536	1.515	4.886	-8.061	11.09	0.3102	0.7565
12	12:91638652:A:G	91638652	G	ADD	1536	1.515	4.886	-8.061	11.09	0.3102	0.7565
12	12:114864650:C:G	114864650	C	ADD	1536	1.6	5.16	-8.513	11.71	0.3101	0.7565
12	12:118091805:A:G	118091805	G	ADD	1536	-1.799	5.799	-13.17	9.568	-0.3102	0.7565
12	12:118091809:C:G	118091809	G	ADD	1536	-1.799	5.799	-13.17	9.568	-0.3102	0.7565
13	13:50244150:C:A	50244150	C	ADD	1536	-1.388	4.474	-10.16	7.381	-0.3102	0.7565
15	15:93669838:A:G	93669838	G	ADD	1536	1.477	4.764	-7.859	10.81	0.3101	0.7565
16	16:66270632:A:G	66270632	A	ADD	1536	-1.328	4.283	-9.722	7.065	-0.3102	0.7565
21	21:37838421:A:G	37838421	G	ADD	1536	-2.022	6.519	-14.8	10.76	-0.3101	0.7565
22	22:32554860:G:A	32554860	A	ADD	1536	-2.165	6.981	-15.85	11.52	-0.3101	0.7565
22	22:45731050:A:G	45731050	A	ADD	1536	-1.926	6.212	-14.1	10.25	-0.3101	0.7565
1	1:65766477:T:C	65766477	C	ADD	1536	-1.53	4.938	-11.21	8.147	-0.31	0.7566
1	1:85814552:A:G	85814552	A	ADD	1536	-1.379	4.448	-10.1	7.339	-0.31	0.7566
1	1:109270402:G:A	109270402	A	ADD	1536	1.682	5.427	-8.955	12.32	0.31	0.7566
2	2:31578969:A:C	31578969	A	ADD	1536	1.96	6.323	-10.43	14.35	0.31	0.7566
2	2:51513683:G:A	51513683	A	ADD	1536	1.586	5.117	-8.442	11.61	0.31	0.7566
2	2:51514635:T:A	51514635	A	ADD	1536	1.586	5.117	-8.442	11.61	0.31	0.7566
2	2:51514883:G:A	51514883	A	ADD	1536	1.586	5.117	-8.442	11.61	0.31	0.7566
2	2:139010037:G:T	139010037	T	ADD	1536	-1.543	4.98	-11.3	8.216	-0.31	0.7566
2	2:203621800:A:C	203621800	C	ADD	1536	1.624	5.241	-8.647	11.9	0.31	0.7566
2	2:203631447:C:T	203631447	T	ADD	1536	1.624	5.241	-8.647	11.9	0.31	0.7566
2	2:203631556:G:A	203631556	A	ADD	1536	1.624	5.241	-8.647	11.9	0.31	0.7566
2	2:231415189:A:G	231415189	G	ADD	1536	1.404	4.529	-7.472	10.28	0.31	0.7566
3	3:68519267:A:G	68519267	G	ADD	1536	-1.639	5.289	-12.01	8.727	-0.31	0.7566
3	3:103267952:T:A	103267952	A	ADD	1536	2.273	7.331	-12.1	16.64	0.3101	0.7566
3	3:103281095:C:T	103281095	T	ADD	1536	2.273	7.331	-12.1	16.64	0.3101	0.7566
3	3:103281246:C:T	103281246	T	ADD	1536	2.273	7.331	-12.1	16.64	0.3101	0.7566
3	3:103281789:A:T	103281789	T	ADD	1536	2.273	7.331	-12.1	16.64	0.3101	0.7566
3	3:103283151:G:A	103283151	A	ADD	1536	2.273	7.331	-12.1	16.64	0.3101	0.7566
3	3:103283681:C:T	103283681	T	ADD	1536	2.273	7.331	-12.1	16.64	0.3101	0.7566
3	3:103285310:G:A	103285310	A	ADD	1536	2.273	7.331	-12.1	16.64	0.3101	0.7566
3	3:103286340:C:T	103286340	T	ADD	1536	2.273	7.331	-12.1	16.64	0.3101	0.7566
3	3:119070787:G:T	119070787	T	ADD	1536	-2.246	7.243	-16.44	11.95	-0.3101	0.7566
3	3:123960891:T:C	123960891	C	ADD	1536	-1.28	4.128	-9.37	6.81	-0.31	0.7566
3	3:138868419:A:G	138868419	G	ADD	1536	-1.335	4.307	-9.777	7.107	-0.3099	0.7566
5	5:16829132:G:A	16829132	G	ADD	1536	-1.713	5.527	-12.55	9.12	-0.3099	0.7566
5	5:20033973:T:A	20033973	A	ADD	1536	-1.48	4.772	-10.83	7.874	-0.3101	0.7566
5	5:20034884:T:C	20034884	C	ADD	1536	-1.48	4.772	-10.83	7.874	-0.3101	0.7566
5	5:20038601:T:C	20038601	C	ADD	1536	-1.48	4.772	-10.83	7.874	-0.3101	0.7566
5	5:20038980:A:C	20038980	C	ADD	1536	-1.48	4.772	-10.83	7.874	-0.3101	0.7566
5	5:20039714:T:C	20039714	C	ADD	1536	-1.48	4.772	-10.83	7.874	-0.3101	0.7566
5	5:34762166:A:G	34762166	G	ADD	1536	-1.451	4.68	-10.62	7.722	-0.31	0.7566
5	5:53156612:A:G	53156612	G	ADD	1536	-1.816	5.858	-13.3	9.666	-0.31	0.7566
5	5:107091522:A:T	107091522	T	ADD	1536	1.341	4.324	-7.134	9.815	0.3101	0.7566
5	5:161186034:A:G	161186034	G	ADD	1536	2.563	8.265	-13.64	18.76	0.3101	0.7566
6	6:32851701:C:T	32851701	T	ADD	1536	-2.455	7.917	-17.97	13.06	-0.31	0.7566
6	6:32851937:T:C	32851937	C	ADD	1536	-2.455	7.917	-17.97	13.06	-0.31	0.7566
6	6:36299975:G:A	36299975	G	ADD	1536	1.334	4.304	-7.101	9.769	0.3101	0.7566
6	6:49577699:G:A	49577699	G	ADD	1536	-1.384	4.465	-10.14	7.367	-0.31	0.7566
6	6:49577966:G:A	49577966	G	ADD	1536	-1.384	4.465	-10.14	7.367	-0.31	0.7566
6	6:66235752:A:G	66235752	G	ADD	1536	-1.842	5.944	-13.49	9.807	-0.31	0.7566
6	6:66240459:T:C	66240459	C	ADD	1536	-1.842	5.944	-13.49	9.807	-0.31	0.7566
6	6:66241831:C:A	66241831	A	ADD	1536	-1.842	5.944	-13.49	9.807	-0.31	0.7566
6	6:66253841:A:G	66253841	G	ADD	1536	-1.842	5.944	-13.49	9.807	-0.31	0.7566
6	6:66254287:G:A	66254287	A	ADD	1536	-1.842	5.944	-13.49	9.807	-0.31	0.7566
6	6:66254840:A:T	66254840	T	ADD	1536	-1.842	5.944	-13.49	9.807	-0.31	0.7566
6	6:66267201:T:C	66267201	C	ADD	1536	-1.842	5.944	-13.49	9.807	-0.31	0.7566
7	7:9159139:G:A	9159139	A	ADD	1536	1.48	4.773	-7.876	10.84	0.31	0.7566
7	7:9159274:C:G	9159274	G	ADD	1536	1.48	4.773	-7.876	10.84	0.31	0.7566
7	7:76840004:T:C	76840004	C	ADD	1536	1.527	4.926	-8.127	11.18	0.3101	0.7566
7	7:82319797:A:G	82319797	G	ADD	1536	1.492	4.814	-7.943	10.93	0.31	0.7566
8	8:80447524:C:T	80447524	T	ADD	1536	-1.484	4.786	-10.87	7.897	-0.31	0.7566
9	9:83262484:A:T	83262484	A	ADD	1536	1.303	4.205	-6.939	9.546	0.3099	0.7566
11	11:6070028:G:C	6070028	C	ADD	1536	1.443	4.654	-7.679	10.57	0.3101	0.7566
13	13:32493501:C:T	32493501	T	ADD	1536	-1.366	4.407	-10	7.271	-0.31	0.7566
13	13:36135081:T:C	36135081	C	ADD	1536	-1.4	4.515	-10.25	7.45	-0.31	0.7566
13	13:36135958:T:C	36135958	C	ADD	1536	-1.4	4.515	-10.25	7.45	-0.31	0.7566
14	14:105020173:C:T	105020173	T	ADD	1536	2.292	7.391	-12.19	16.78	0.3101	0.7566
15	15:100587406:T:C	100587406	T	ADD	1536	-1.349	4.351	-9.877	7.18	-0.31	0.7566
16	16:26514338:T:G	26514338	G	ADD	1536	1.438	4.64	-7.656	10.53	0.31	0.7566
18	18:57736702:T:G	57736702	G	ADD	1536	1.65	5.323	-8.783	12.08	0.3099	0.7566
18	18:57738097:G:A	57738097	A	ADD	1536	1.65	5.323	-8.783	12.08	0.3099	0.7566
18	18:57739179:T:G	57739179	G	ADD	1536	1.65	5.323	-8.783	12.08	0.3099	0.7566
19	19:33034461:A:G	33034461	A	ADD	1536	-1.301	4.197	-9.528	6.925	-0.3101	0.7566
19	19:33034698:A:G	33034698	A	ADD	1536	-1.301	4.197	-9.528	6.925	-0.3101	0.7566
20	20:33793159:C:A	33793159	A	ADD	1536	-2.352	7.586	-17.22	12.52	-0.3101	0.7566
1	1:64091739:A:G	64091739	G	ADD	1536	1.539	4.968	-8.198	11.28	0.3099	0.7567
1	1:157276277:G:A	157276277	A	ADD	1536	1.627	5.251	-8.664	11.92	0.3098	0.7567
1	1:162822348:T:C	162822348	C	ADD	1536	-1.742	5.621	-12.76	9.275	-0.3099	0.7567
1	1:162968450:C:G	162968450	G	ADD	1536	-1.799	5.806	-13.18	9.581	-0.3099	0.7567
1	1:230755616:C:G	230755616	G	ADD	1536	-1.562	5.042	-11.44	8.32	-0.3098	0.7567
2	2:57235881:A:T	57235881	T	ADD	1536	2.468	7.964	-13.14	18.08	0.3099	0.7567
2	2:57241581:G:A	57241581	A	ADD	1536	2.468	7.964	-13.14	18.08	0.3099	0.7567
2	2:57242869:G:T	57242869	T	ADD	1536	2.468	7.964	-13.14	18.08	0.3099	0.7567
2	2:57243034:A:G	57243034	G	ADD	1536	2.468	7.964	-13.14	18.08	0.3099	0.7567
2	2:57243472:T:C	57243472	C	ADD	1536	2.468	7.964	-13.14	18.08	0.3099	0.7567
2	2:57244087:T:C	57244087	C	ADD	1536	2.468	7.964	-13.14	18.08	0.3099	0.7567
2	2:57250868:G:A	57250868	A	ADD	1536	2.468	7.964	-13.14	18.08	0.3099	0.7567
2	2:57256060:T:C	57256060	C	ADD	1536	2.468	7.964	-13.14	18.08	0.3099	0.7567
2	2:57256374:T:C	57256374	C	ADD	1536	2.468	7.964	-13.14	18.08	0.3099	0.7567
2	2:134931627:C:T	134931627	T	ADD	1536	1.628	5.252	-8.666	11.92	0.3099	0.7567
2	2:134932459:G:T	134932459	T	ADD	1536	1.628	5.252	-8.666	11.92	0.3099	0.7567
2	2:148312795:A:G	148312795	G	ADD	1536	1.852	5.977	-9.862	13.57	0.3099	0.7567
2	2:148312827:A:G	148312827	G	ADD	1536	1.852	5.977	-9.862	13.57	0.3099	0.7567
2	2:160079852:G:T	160079852	T	ADD	1536	-1.571	5.068	-11.5	8.362	-0.3099	0.7567
2	2:160881918:T:C	160881918	C	ADD	1536	1.979	6.388	-10.54	14.5	0.3098	0.7567
2	2:160883936:T:C	160883936	C	ADD	1536	1.979	6.388	-10.54	14.5	0.3098	0.7567
2	2:175326259:A:G	175326259	G	ADD	1536	2.089	6.739	-11.12	15.3	0.3099	0.7567
3	3:86805471:C:T	86805471	T	ADD	1536	2.09	6.743	-11.13	15.31	0.3099	0.7567
3	3:100313974:G:A	100313974	A	ADD	1536	1.443	4.656	-7.682	10.57	0.3099	0.7567
3	3:139316039:T:C	139316039	C	ADD	1536	1.376	4.442	-7.33	10.08	0.3098	0.7567
4	4:164642993:C:T	164642993	T	ADD	1536	-1.368	4.414	-10.02	7.284	-0.3098	0.7567
6	6:23456294:C:A	23456294	A	ADD	1536	-2.023	6.529	-14.82	10.77	-0.3098	0.7567
6	6:111374253:G:A	111374253	G	ADD	1536	1.623	5.236	-8.639	11.88	0.3099	0.7567
6	6:130147261:G:A	130147261	A	ADD	1536	1.73	5.584	-9.214	12.67	0.3099	0.7567
6	6:130148989:C:T	130148989	T	ADD	1536	1.73	5.584	-9.214	12.67	0.3099	0.7567
6	6:130152440:C:T	130152440	T	ADD	1536	1.73	5.584	-9.214	12.67	0.3099	0.7567
6	6:130152452:G:A	130152452	A	ADD	1536	1.73	5.584	-9.214	12.67	0.3099	0.7567
6	6:130153099:T:C	130153099	C	ADD	1536	1.73	5.584	-9.214	12.67	0.3099	0.7567
6	6:130154007:A:G	130154007	G	ADD	1536	1.73	5.584	-9.214	12.67	0.3099	0.7567
6	6:130155087:C:A	130155087	A	ADD	1536	1.73	5.584	-9.214	12.67	0.3099	0.7567
6	6:130155604:A:G	130155604	G	ADD	1536	1.73	5.584	-9.214	12.67	0.3099	0.7567
6	6:130158210:A:G	130158210	G	ADD	1536	1.73	5.584	-9.214	12.67	0.3099	0.7567
6	6:130158907:G:A	130158907	A	ADD	1536	1.73	5.584	-9.214	12.67	0.3099	0.7567
6	6:130158923:T:G	130158923	G	ADD	1536	1.73	5.584	-9.214	12.67	0.3099	0.7567
6	6:130159473:A:C	130159473	C	ADD	1536	1.73	5.584	-9.214	12.67	0.3099	0.7567
6	6:130160753:G:A	130160753	A	ADD	1536	1.73	5.584	-9.214	12.67	0.3099	0.7567
8	8:77762439:T:G	77762439	G	ADD	1536	-1.713	5.53	-12.55	9.126	-0.3098	0.7567
8	8:102733863:C:T	102733863	T	ADD	1536	2.516	8.119	-13.4	18.43	0.3099	0.7567
8	8:102734235:A:T	102734235	T	ADD	1536	2.516	8.119	-13.4	18.43	0.3099	0.7567
8	8:102734428:A:G	102734428	G	ADD	1536	2.516	8.119	-13.4	18.43	0.3099	0.7567
9	9:7338939:C:A	7338939	A	ADD	1536	-1.678	5.415	-12.29	8.934	-0.3099	0.7567
9	9:19470350:C:A	19470350	A	ADD	1536	2.947	9.511	-15.69	21.59	0.3099	0.7567
9	9:103418385:C:T	103418385	T	ADD	1536	-1.548	4.997	-11.34	8.246	-0.3099	0.7567
9	9:103419885:C:T	103419885	T	ADD	1536	-1.548	4.997	-11.34	8.246	-0.3099	0.7567
9	9:103420380:G:A	103420380	A	ADD	1536	-1.548	4.997	-11.34	8.246	-0.3099	0.7567
10	10:18571215:A:G	18571215	G	ADD	1536	1.324	4.275	-7.054	9.703	0.3098	0.7567
10	10:52851709:T:C	52851709	C	ADD	1536	2.869	9.262	-15.28	21.02	0.3098	0.7567
10	10:96536056:A:G	96536056	G	ADD	1536	1.349	4.354	-7.185	9.884	0.3099	0.7567
11	11:117981568:A:G	117981568	G	ADD	1536	1.835	5.92	-9.768	13.44	0.3099	0.7567
12	12:114444139:A:G	114444139	G	ADD	1536	-1.505	4.856	-11.02	8.014	-0.3099	0.7567
12	12:114444214:C:T	114444214	T	ADD	1536	-1.505	4.856	-11.02	8.014	-0.3099	0.7567
13	13:54912182:A:G	54912182	G	ADD	1536	-2.043	6.593	-14.97	10.88	-0.3099	0.7567
14	14:51417886:G:A	51417886	A	ADD	1536	1.367	4.411	-7.278	10.01	0.3099	0.7567
14	14:59532677:A:T	59532677	T	ADD	1536	-2.858	9.224	-20.94	15.22	-0.3098	0.7567
14	14:59533762:G:A	59533762	A	ADD	1536	-2.858	9.224	-20.94	15.22	-0.3098	0.7567
14	14:59534456:G:C	59534456	C	ADD	1536	-2.858	9.224	-20.94	15.22	-0.3098	0.7567
14	14:59536670:G:A	59536670	A	ADD	1536	-2.858	9.224	-20.94	15.22	-0.3098	0.7567
17	17:9710585:A:C	9710585	C	ADD	1536	1.73	5.582	-9.21	12.67	0.3099	0.7567
17	17:72819079:G:A	72819079	A	ADD	1536	-2.684	8.664	-19.66	14.3	-0.3098	0.7567
18	18:24484526:C:T	24484526	T	ADD	1536	-1.629	5.256	-11.93	8.672	-0.3099	0.7567
18	18:53857981:C:A	53857981	A	ADD	1536	-1.944	6.273	-14.24	10.35	-0.3099	0.7567
1	1:219771721:C:T	219771721	T	ADD	1536	1.49	4.813	-7.942	10.92	0.3097	0.7568
1	1:219773122:G:C	219773122	C	ADD	1536	1.49	4.813	-7.942	10.92	0.3097	0.7568
2	2:10393436:C:T	10393436	C	ADD	1536	1.477	4.769	-7.871	10.83	0.3097	0.7568
2	2:20316478:C:T	20316478	T	ADD	1536	-1.364	4.404	-9.996	7.268	-0.3097	0.7568
2	2:77214845:G:A	77214845	A	ADD	1536	-2.328	7.517	-17.06	12.4	-0.3097	0.7568
2	2:103010530:G:A	103010530	A	ADD	1536	1.376	4.443	-7.332	10.08	0.3098	0.7568
2	2:103010588:C:A	103010588	A	ADD	1536	1.376	4.443	-7.332	10.08	0.3098	0.7568
2	2:138358332:T:C	138358332	C	ADD	1536	-2.1	6.781	-15.39	11.19	-0.3097	0.7568
2	2:138360099:A:G	138360099	G	ADD	1536	-2.1	6.781	-15.39	11.19	-0.3097	0.7568
2	2:138361403:A:G	138361403	G	ADD	1536	-2.1	6.781	-15.39	11.19	-0.3097	0.7568
2	2:138364078:G:T	138364078	T	ADD	1536	-2.1	6.781	-15.39	11.19	-0.3097	0.7568
2	2:138364381:A:G	138364381	G	ADD	1536	-2.1	6.781	-15.39	11.19	-0.3097	0.7568
2	2:138364464:G:A	138364464	A	ADD	1536	-2.1	6.781	-15.39	11.19	-0.3097	0.7568
2	2:138364768:A:G	138364768	G	ADD	1536	-2.1	6.781	-15.39	11.19	-0.3097	0.7568
2	2:138365112:G:T	138365112	T	ADD	1536	-2.1	6.781	-15.39	11.19	-0.3097	0.7568
2	2:138365637:A:G	138365637	G	ADD	1536	-2.1	6.781	-15.39	11.19	-0.3097	0.7568
2	2:138366077:G:C	138366077	C	ADD	1536	-2.1	6.781	-15.39	11.19	-0.3097	0.7568
2	2:138366603:T:G	138366603	G	ADD	1536	-2.1	6.781	-15.39	11.19	-0.3097	0.7568
2	2:234939481:G:A	234939481	G	ADD	1536	2.15	6.941	-11.45	15.75	0.3098	0.7568
4	4:77130320:A:G	77130320	G	ADD	1536	1.45	4.68	-7.722	10.62	0.3098	0.7568
4	4:94034432:C:G	94034432	G	ADD	1536	2.756	8.898	-14.68	20.2	0.3097	0.7568
4	4:94039693:C:T	94039693	T	ADD	1536	2.756	8.898	-14.68	20.2	0.3097	0.7568
4	4:94049679:A:G	94049679	G	ADD	1536	2.756	8.898	-14.68	20.2	0.3097	0.7568
5	5:11108095:C:T	11108095	T	ADD	1536	-1.561	5.041	-11.44	8.319	-0.3097	0.7568
6	6:31275850:G:A	31275850	A	ADD	1536	-2.443	7.888	-17.9	13.02	-0.3098	0.7568
6	6:32593537:A:G	32593537	G	ADD	1536	-2.536	8.185	-18.58	13.51	-0.3098	0.7568
6	6:32656832:C:T	32656832	T	ADD	1536	1.494	4.823	-7.959	10.95	0.3097	0.7568
6	6:41305976:G:A	41305976	A	ADD	1536	2.981	9.621	-15.88	21.84	0.3098	0.7568
7	7:39726931:C:T	39726931	T	ADD	1536	1.405	4.535	-7.484	10.29	0.3097	0.7568
7	7:107746214:T:G	107746214	G	ADD	1536	1.352	4.364	-7.201	9.904	0.3098	0.7568
7	7:107746253:A:G	107746253	G	ADD	1536	1.352	4.364	-7.201	9.904	0.3098	0.7568
7	7:107747465:C:T	107747465	T	ADD	1536	1.352	4.364	-7.201	9.904	0.3098	0.7568
7	7:107747928:A:C	107747928	C	ADD	1536	1.352	4.364	-7.201	9.904	0.3098	0.7568
7	7:107747937:G:A	107747937	A	ADD	1536	1.352	4.364	-7.201	9.904	0.3098	0.7568
7	7:107748337:G:A	107748337	A	ADD	1536	1.352	4.364	-7.201	9.904	0.3098	0.7568
7	7:107748549:A:G	107748549	G	ADD	1536	1.352	4.364	-7.201	9.904	0.3098	0.7568
7	7:107748701:A:G	107748701	G	ADD	1536	1.352	4.364	-7.201	9.904	0.3098	0.7568
7	7:107748934:A:G	107748934	G	ADD	1536	1.352	4.364	-7.201	9.904	0.3098	0.7568
7	7:107749257:A:T	107749257	T	ADD	1536	1.352	4.364	-7.201	9.904	0.3098	0.7568
8	8:27430531:G:A	27430531	A	ADD	1536	-1.592	5.14	-11.67	8.483	-0.3097	0.7568
8	8:31986192:G:A	31986192	A	ADD	1536	2.136	6.896	-11.38	15.65	0.3098	0.7568
9	9:7231728:T:C	7231728	C	ADD	1536	-1.329	4.29	-9.738	7.08	-0.3098	0.7568
9	9:22870294:G:A	22870294	A	ADD	1536	-1.552	5.01	-11.37	8.269	-0.3097	0.7568
9	9:87114868:A:G	87114868	G	ADD	1536	-2.144	6.923	-15.71	11.42	-0.3097	0.7568
9	9:87118630:C:G	87118630	G	ADD	1536	-2.144	6.923	-15.71	11.42	-0.3097	0.7568
9	9:87119101:T:C	87119101	C	ADD	1536	-2.144	6.923	-15.71	11.42	-0.3097	0.7568
9	9:87119346:C:T	87119346	T	ADD	1536	-2.144	6.923	-15.71	11.42	-0.3097	0.7568
9	9:87119828:C:T	87119828	T	ADD	1536	-2.144	6.923	-15.71	11.42	-0.3097	0.7568
9	9:87121958:A:T	87121958	T	ADD	1536	-2.144	6.923	-15.71	11.42	-0.3097	0.7568
9	9:126531755:T:C	126531755	C	ADD	1536	1.935	6.246	-10.31	14.18	0.3098	0.7568
10	10:112029405:T:A	112029405	A	ADD	1536	-1.382	4.462	-10.13	7.363	-0.3098	0.7568
11	11:70750917:C:T	70750917	T	ADD	1536	1.823	5.885	-9.711	13.36	0.3098	0.7568
11	11:79289862:G:A	79289862	A	ADD	1536	1.552	5.009	-8.265	11.37	0.3098	0.7568
11	11:97646309:A:G	97646309	A	ADD	1536	2.877	9.287	-15.33	21.08	0.3097	0.7568
12	12:10895087:A:G	10895087	G	ADD	1536	-2.916	9.413	-21.37	15.53	-0.3097	0.7568
12	12:12730356:A:G	12730356	G	ADD	1536	-2.099	6.777	-15.38	11.18	-0.3097	0.7568
12	12:12730582:A:G	12730582	G	ADD	1536	-2.099	6.777	-15.38	11.18	-0.3097	0.7568
12	12:40301611:C:T	40301611	T	ADD	1536	1.637	5.283	-8.717	11.99	0.3098	0.7568
12	12:40303094:T:G	40303094	G	ADD	1536	1.637	5.283	-8.717	11.99	0.3098	0.7568
12	12:40304519:T:C	40304519	C	ADD	1536	1.637	5.283	-8.717	11.99	0.3098	0.7568
13	13:102799950:A:C	102799950	C	ADD	1536	-1.743	5.627	-12.77	9.286	-0.3097	0.7568
13	13:102799951:T:A	102799951	A	ADD	1536	-1.743	5.627	-12.77	9.286	-0.3097	0.7568
13	13:102800234:T:C	102800234	C	ADD	1536	-1.743	5.627	-12.77	9.286	-0.3097	0.7568
13	13:102820540:A:C	102820540	C	ADD	1536	-1.735	5.603	-12.72	9.247	-0.3097	0.7568
13	13:111165766:C:T	111165766	C	ADD	1536	-1.503	4.852	-11.01	8.007	-0.3098	0.7568
14	14:51371130:C:T	51371130	T	ADD	1536	1.303	4.208	-6.944	9.55	0.3097	0.7568
14	14:51371524:C:T	51371524	T	ADD	1536	1.303	4.208	-6.944	9.55	0.3097	0.7568
14	14:99157430:C:T	99157430	T	ADD	1536	1.369	4.418	-7.29	10.03	0.3098	0.7568
15	15:61774303:A:T	61774303	T	ADD	1536	-1.581	5.106	-11.59	8.427	-0.3097	0.7568
15	15:88968524:G:A	88968524	A	ADD	1536	-2.893	9.34	-21.2	15.41	-0.3097	0.7568
16	16:7464761:G:A	7464761	A	ADD	1536	1.484	4.791	-7.907	10.87	0.3097	0.7568
16	16:7465463:C:T	7465463	T	ADD	1536	1.484	4.791	-7.907	10.87	0.3097	0.7568
16	16:51830602:A:G	51830602	G	ADD	1536	-1.783	5.759	-13.07	9.504	-0.3097	0.7568
16	16:51831167:G:A	51831167	A	ADD	1536	-1.783	5.759	-13.07	9.504	-0.3097	0.7568
16	16:51831554:C:T	51831554	T	ADD	1536	-1.783	5.759	-13.07	9.504	-0.3097	0.7568
16	16:51831840:G:A	51831840	A	ADD	1536	-1.783	5.759	-13.07	9.504	-0.3097	0.7568
16	16:57010828:A:G	57010828	G	ADD	1536	2.088	6.742	-11.13	15.3	0.3098	0.7568
16	16:60706684:A:G	60706684	G	ADD	1536	1.44	4.649	-7.672	10.55	0.3097	0.7568
16	16:60709526:C:A	60709526	A	ADD	1536	1.44	4.649	-7.672	10.55	0.3097	0.7568
18	18:70948491:A:G	70948491	A	ADD	1536	-1.563	5.047	-11.46	8.329	-0.3097	0.7568
19	19:28479294:G:T	28479294	T	ADD	1536	1.813	5.851	-9.656	13.28	0.3098	0.7568
20	20:20992677:A:G	20992677	A	ADD	1536	1.609	5.194	-8.571	11.79	0.3098	0.7568
21	21:24747628:C:T	24747628	T	ADD	1536	-1.862	6.012	-13.64	9.921	-0.3097	0.7568
21	21:27877772:G:A	27877772	A	ADD	1536	-2.546	8.219	-18.65	13.56	-0.3097	0.7568
1	1:218388548:C:A	218388548	A	ADD	1536	1.337	4.318	-7.127	9.801	0.3096	0.7569
1	1:218940944:C:T	218940944	T	ADD	1536	1.355	4.377	-7.224	9.934	0.3096	0.7569
2	2:57159683:C:T	57159683	T	ADD	1536	1.305	4.213	-6.953	9.563	0.3096	0.7569
2	2:57159694:C:T	57159694	T	ADD	1536	1.305	4.213	-6.953	9.563	0.3096	0.7569
3	3:21624501:G:A	21624501	A	ADD	1536	-1.38	4.457	-10.11	7.355	-0.3096	0.7569
3	3:88548079:G:T	88548079	T	ADD	1536	-1.405	4.54	-10.3	7.492	-0.3096	0.7569
3	3:88548498:A:C	88548498	C	ADD	1536	-1.405	4.54	-10.3	7.492	-0.3096	0.7569
3	3:88552141:A:G	88552141	G	ADD	1536	-1.405	4.54	-10.3	7.492	-0.3096	0.7569
3	3:88552235:A:G	88552235	G	ADD	1536	-1.405	4.54	-10.3	7.492	-0.3096	0.7569
3	3:88552324:C:A	88552324	A	ADD	1536	-1.405	4.54	-10.3	7.492	-0.3096	0.7569
3	3:88552706:T:C	88552706	C	ADD	1536	-1.405	4.54	-10.3	7.492	-0.3096	0.7569
3	3:88554230:C:T	88554230	T	ADD	1536	-1.405	4.54	-10.3	7.492	-0.3096	0.7569
3	3:88554661:G:A	88554661	A	ADD	1536	-1.405	4.54	-10.3	7.492	-0.3096	0.7569
3	3:88554865:A:G	88554865	G	ADD	1536	-1.405	4.54	-10.3	7.492	-0.3096	0.7569
3	3:88557987:G:A	88557987	A	ADD	1536	-1.405	4.54	-10.3	7.492	-0.3096	0.7569
3	3:88558091:A:T	88558091	T	ADD	1536	-1.405	4.54	-10.3	7.492	-0.3096	0.7569
3	3:88558117:G:A	88558117	A	ADD	1536	-1.405	4.54	-10.3	7.492	-0.3096	0.7569
3	3:88558883:C:T	88558883	T	ADD	1536	-1.405	4.54	-10.3	7.492	-0.3096	0.7569
3	3:88559807:A:C	88559807	C	ADD	1536	-1.405	4.54	-10.3	7.492	-0.3096	0.7569
3	3:88561441:G:A	88561441	A	ADD	1536	-1.405	4.54	-10.3	7.492	-0.3096	0.7569
3	3:88562904:A:G	88562904	G	ADD	1536	-1.405	4.54	-10.3	7.492	-0.3096	0.7569
3	3:88563265:A:G	88563265	G	ADD	1536	-1.405	4.54	-10.3	7.492	-0.3096	0.7569
3	3:88564735:T:A	88564735	A	ADD	1536	-1.405	4.54	-10.3	7.492	-0.3096	0.7569
3	3:88566157:T:A	88566157	A	ADD	1536	-1.405	4.54	-10.3	7.492	-0.3096	0.7569
3	3:88566733:G:A	88566733	A	ADD	1536	-1.405	4.54	-10.3	7.492	-0.3096	0.7569
3	3:88569893:C:T	88569893	T	ADD	1536	-1.405	4.54	-10.3	7.492	-0.3096	0.7569
3	3:88570097:T:C	88570097	C	ADD	1536	-1.405	4.54	-10.3	7.492	-0.3096	0.7569
3	3:88570420:C:G	88570420	G	ADD	1536	-1.405	4.54	-10.3	7.492	-0.3096	0.7569
3	3:88570429:A:T	88570429	T	ADD	1536	-1.405	4.54	-10.3	7.492	-0.3096	0.7569
3	3:88570469:A:G	88570469	G	ADD	1536	-1.405	4.54	-10.3	7.492	-0.3096	0.7569
3	3:88571028:C:T	88571028	T	ADD	1536	-1.405	4.54	-10.3	7.492	-0.3096	0.7569
3	3:88571440:A:C	88571440	C	ADD	1536	-1.405	4.54	-10.3	7.492	-0.3096	0.7569
3	3:88571551:C:T	88571551	T	ADD	1536	-1.405	4.54	-10.3	7.492	-0.3096	0.7569
3	3:88572179:C:T	88572179	T	ADD	1536	-1.405	4.54	-10.3	7.492	-0.3096	0.7569
3	3:88573210:T:C	88573210	C	ADD	1536	-1.405	4.54	-10.3	7.492	-0.3096	0.7569
3	3:88573957:T:C	88573957	C	ADD	1536	-1.405	4.54	-10.3	7.492	-0.3096	0.7569
3	3:88574299:A:G	88574299	G	ADD	1536	-1.405	4.54	-10.3	7.492	-0.3096	0.7569
3	3:109512762:G:A	109512762	A	ADD	1536	-2.046	6.61	-15	10.91	-0.3096	0.7569
4	4:30599363:C:T	30599363	T	ADD	1536	1.806	5.832	-9.625	13.24	0.3097	0.7569
4	4:30604318:C:T	30604318	T	ADD	1536	1.806	5.832	-9.625	13.24	0.3097	0.7569
4	4:137886834:G:A	137886834	A	ADD	1536	-1.952	6.304	-14.31	10.4	-0.3097	0.7569
4	4:139235080:G:A	139235080	A	ADD	1536	-2.385	7.702	-17.48	12.71	-0.3096	0.7569
4	4:147973795:T:A	147973795	A	ADD	1536	1.516	4.898	-8.083	11.12	0.3096	0.7569
5	5:2591292:G:T	2591292	T	ADD	1536	1.547	4.998	-8.248	11.34	0.3096	0.7569
5	5:94303982:C:T	94303982	T	ADD	1536	-1.513	4.885	-11.09	8.061	-0.3097	0.7569
5	5:142247321:A:G	142247321	G	ADD	1536	-1.488	4.807	-10.91	7.933	-0.3096	0.7569
5	5:150675412:G:A	150675412	A	ADD	1536	-2.156	6.963	-15.8	11.49	-0.3096	0.7569
5	5:150676918:A:G	150676918	G	ADD	1536	-2.156	6.963	-15.8	11.49	-0.3096	0.7569
5	5:150677600:A:G	150677600	G	ADD	1536	-2.156	6.963	-15.8	11.49	-0.3096	0.7569
6	6:29786028:A:G	29786028	G	ADD	1536	1.473	4.758	-7.852	10.8	0.3096	0.7569
6	6:29786768:G:C	29786768	C	ADD	1536	1.473	4.758	-7.852	10.8	0.3096	0.7569
6	6:29788569:A:T	29788569	T	ADD	1536	1.473	4.758	-7.852	10.8	0.3096	0.7569
6	6:29788759:G:T	29788759	T	ADD	1536	1.473	4.758	-7.852	10.8	0.3096	0.7569
6	6:30696762:A:G	30696762	G	ADD	1536	2.259	7.295	-12.04	16.56	0.3096	0.7569
6	6:32574896:G:A	32574896	A	ADD	1536	2.01	6.491	-10.71	14.73	0.3096	0.7569
6	6:32575099:G:T	32575099	T	ADD	1536	2.01	6.491	-10.71	14.73	0.3096	0.7569
6	6:122884523:A:C	122884523	C	ADD	1536	-1.869	6.039	-13.7	9.966	-0.3096	0.7569
6	6:122891361:A:G	122891361	G	ADD	1536	-1.869	6.039	-13.7	9.966	-0.3096	0.7569
6	6:162690022:G:A	162690022	A	ADD	1536	-1.53	4.941	-11.21	8.155	-0.3096	0.7569
7	7:13471343:T:C	13471343	C	ADD	1536	1.884	6.084	-10.04	13.81	0.3096	0.7569
7	7:13471372:A:G	13471372	G	ADD	1536	1.884	6.084	-10.04	13.81	0.3096	0.7569
7	7:52162710:T:C	52162710	C	ADD	1536	1.69	5.458	-9.007	12.39	0.3097	0.7569
7	7:52709370:T:G	52709370	G	ADD	1536	-1.341	4.33	-9.828	7.147	-0.3096	0.7569
7	7:108471968:G:A	108471968	G	ADD	1536	2.792	9.017	-14.88	20.46	0.3096	0.7569
7	7:155416363:G:A	155416363	G	ADD	1536	1.428	4.612	-7.611	10.47	0.3096	0.7569
8	8:5798721:C:G	5798721	G	ADD	1536	-1.335	4.311	-9.784	7.115	-0.3096	0.7569
8	8:21243385:G:A	21243385	G	ADD	1536	1.348	4.356	-7.189	9.885	0.3096	0.7569
8	8:125213926:A:G	125213926	G	ADD	1536	1.969	6.361	-10.5	14.44	0.3096	0.7569
8	8:135611945:A:C	135611945	C	ADD	1536	-1.331	4.299	-9.758	7.095	-0.3097	0.7569
9	9:9775221:T:G	9775221	G	ADD	1536	-1.332	4.304	-9.767	7.103	-0.3096	0.7569
9	9:22413791:G:T	22413791	T	ADD	1536	2.56	8.268	-13.64	18.77	0.3097	0.7569
9	9:96230194:G:A	96230194	A	ADD	1536	-1.413	4.564	-10.36	7.532	-0.3096	0.7569
10	10:1884385:A:G	1884385	G	ADD	1536	1.333	4.305	-7.105	9.771	0.3096	0.7569
11	11:44100542:G:T	44100542	T	ADD	1536	1.316	4.252	-7.017	9.65	0.3096	0.7569
11	11:47352138:C:T	47352138	C	ADD	1536	-1.327	4.286	-9.728	7.074	-0.3096	0.7569
11	11:47352757:C:T	47352757	C	ADD	1536	-1.327	4.286	-9.728	7.074	-0.3096	0.7569
11	11:47353498:G:A	47353498	G	ADD	1536	-1.327	4.286	-9.728	7.074	-0.3096	0.7569
11	11:47354068:G:A	47354068	G	ADD	1536	-1.327	4.286	-9.728	7.074	-0.3096	0.7569
12	12:632589:C:T	632589	T	ADD	1536	-1.316	4.249	-9.644	7.013	-0.3096	0.7569
12	12:20572030:A:G	20572030	G	ADD	1536	-1.676	5.412	-12.28	8.932	-0.3096	0.7569
12	12:96209271:G:A	96209271	G	ADD	1536	1.327	4.287	-7.075	9.729	0.3095	0.7569
12	12:96213505:A:G	96213505	A	ADD	1536	1.327	4.287	-7.075	9.729	0.3095	0.7569
12	12:96215456:G:A	96215456	G	ADD	1536	1.327	4.287	-7.075	9.729	0.3095	0.7569
12	12:96217287:C:T	96217287	C	ADD	1536	1.327	4.287	-7.075	9.729	0.3095	0.7569
12	12:96219425:G:T	96219425	G	ADD	1536	1.327	4.287	-7.075	9.729	0.3095	0.7569
12	12:96220766:T:A	96220766	T	ADD	1536	1.327	4.287	-7.075	9.729	0.3095	0.7569
12	12:96222568:C:T	96222568	C	ADD	1536	1.327	4.287	-7.075	9.729	0.3095	0.7569
13	13:27982737:A:G	27982737	G	ADD	1536	-2.041	6.59	-14.96	10.88	-0.3097	0.7569
13	13:63406502:A:G	63406502	A	ADD	1536	2.823	9.119	-15.05	20.7	0.3096	0.7569
13	13:95064008:G:A	95064008	G	ADD	1536	1.408	4.548	-7.506	10.32	0.3096	0.7569
14	14:77457830:A:G	77457830	A	ADD	1536	-1.329	4.291	-9.739	7.081	-0.3097	0.7569
14	14:77761922:C:T	77761922	T	ADD	1536	-1.323	4.274	-9.7	7.054	-0.3096	0.7569
14	14:79412455:A:C	79412455	C	ADD	1536	1.367	4.415	-7.287	10.02	0.3096	0.7569
14	14:79412796:C:T	79412796	T	ADD	1536	1.367	4.415	-7.287	10.02	0.3096	0.7569
14	14:98531130:G:C	98531130	C	ADD	1536	-2.175	7.025	-15.94	11.59	-0.3096	0.7569
14	14:98535713:A:T	98535713	T	ADD	1536	-2.175	7.025	-15.94	11.59	-0.3096	0.7569
15	15:102146753:G:A	102146753	A	ADD	1536	-1.378	4.452	-10.1	7.347	-0.3096	0.7569
17	17:46116643:G:C	46116643	C	ADD	1536	1.63	5.265	-8.688	11.95	0.3096	0.7569
17	17:46122270:A:G	46122270	G	ADD	1536	1.63	5.265	-8.688	11.95	0.3096	0.7569
18	18:4129487:G:A	4129487	A	ADD	1536	-1.9	6.138	-13.93	10.13	-0.3096	0.7569
20	20:16173937:G:A	16173937	A	ADD	1536	1.362	4.399	-7.26	9.984	0.3096	0.7569
20	20:16174124:C:T	16174124	T	ADD	1536	1.362	4.399	-7.26	9.984	0.3096	0.7569
20	20:16174128:C:T	16174128	T	ADD	1536	1.362	4.399	-7.26	9.984	0.3096	0.7569
20	20:16174786:A:C	16174786	C	ADD	1536	1.362	4.399	-7.26	9.984	0.3096	0.7569
20	20:16183972:A:G	16183972	G	ADD	1536	1.362	4.399	-7.26	9.984	0.3096	0.7569
22	22:35393739:T:C	35393739	C	ADD	1536	-1.739	5.617	-12.75	9.27	-0.3097	0.7569
22	22:35394480:C:T	35394480	T	ADD	1536	-1.739	5.617	-12.75	9.27	-0.3097	0.7569
22	22:35395549:A:T	35395549	T	ADD	1536	-1.739	5.617	-12.75	9.27	-0.3097	0.7569
22	22:35398977:A:G	35398977	G	ADD	1536	-1.739	5.617	-12.75	9.27	-0.3097	0.7569
1	1:14178218:C:T	14178218	T	ADD	1536	-1.72	5.558	-12.61	9.174	-0.3095	0.757
1	1:110787893:C:T	110787893	T	ADD	1536	2.244	7.25	-11.97	16.45	0.3095	0.757
2	2:4022317:G:T	4022317	T	ADD	1536	1.516	4.898	-8.085	11.12	0.3095	0.757
2	2:4030627:G:A	4030627	A	ADD	1536	1.516	4.898	-8.085	11.12	0.3095	0.757
2	2:4034468:C:T	4034468	T	ADD	1536	1.516	4.898	-8.085	11.12	0.3095	0.757
2	2:121997800:A:C	121997800	C	ADD	1536	-1.881	6.079	-13.8	10.03	-0.3095	0.757
2	2:188755699:A:G	188755699	G	ADD	1536	-1.501	4.85	-11.01	8.005	-0.3094	0.757
2	2:241692539:A:C	241692539	A	ADD	1536	1.374	4.441	-7.329	10.08	0.3095	0.757
3	3:76251964:C:A	76251964	A	ADD	1536	1.537	4.967	-8.199	11.27	0.3094	0.757
3	3:85126270:C:T	85126270	T	ADD	1536	-1.421	4.591	-10.42	7.577	-0.3095	0.757
3	3:85129008:C:T	85129008	T	ADD	1536	-1.421	4.591	-10.42	7.577	-0.3095	0.757
4	4:3425030:C:T	3425030	T	ADD	1536	1.32	4.266	-7.041	9.68	0.3094	0.757
4	4:5234545:A:G	5234545	G	ADD	1536	-2.909	9.401	-21.33	15.52	-0.3094	0.757
4	4:5237153:G:A	5237153	A	ADD	1536	-2.909	9.401	-21.33	15.52	-0.3094	0.757
4	4:47994673:T:A	47994673	A	ADD	1536	-1.531	4.948	-11.23	8.167	-0.3094	0.757
4	4:47994674:A:T	47994674	T	ADD	1536	-1.531	4.948	-11.23	8.167	-0.3094	0.757
4	4:56298194:G:A	56298194	G	ADD	1536	1.462	4.726	-7.8	10.72	0.3094	0.757
4	4:81948125:G:A	81948125	A	ADD	1536	1.868	6.037	-9.963	13.7	0.3095	0.757
4	4:81948142:G:T	81948142	T	ADD	1536	1.868	6.037	-9.963	13.7	0.3095	0.757
4	4:120985700:A:G	120985700	G	ADD	1536	-2.916	9.424	-21.39	15.55	-0.3094	0.757
4	4:120987392:C:T	120987392	T	ADD	1536	-2.916	9.424	-21.39	15.55	-0.3094	0.757
4	4:120988062:C:T	120988062	T	ADD	1536	-2.916	9.424	-21.39	15.55	-0.3094	0.757
4	4:120988142:G:T	120988142	T	ADD	1536	-2.916	9.424	-21.39	15.55	-0.3094	0.757
4	4:130953329:A:C	130953329	C	ADD	1536	1.354	4.375	-7.221	9.93	0.3095	0.757
4	4:179544348:T:C	179544348	C	ADD	1536	1.734	5.601	-9.245	12.71	0.3095	0.757
4	4:179544478:C:A	179544478	A	ADD	1536	1.734	5.601	-9.245	12.71	0.3095	0.757
4	4:179544637:A:G	179544637	G	ADD	1536	1.734	5.601	-9.245	12.71	0.3095	0.757
4	4:179544731:T:G	179544731	G	ADD	1536	1.734	5.601	-9.245	12.71	0.3095	0.757
5	5:52683203:C:T	52683203	T	ADD	1536	1.725	5.574	-9.2	12.65	0.3094	0.757
5	5:52685831:G:A	52685831	A	ADD	1536	1.725	5.574	-9.2	12.65	0.3094	0.757
5	5:52686173:T:G	52686173	G	ADD	1536	1.725	5.574	-9.2	12.65	0.3094	0.757
5	5:52686353:A:T	52686353	T	ADD	1536	1.725	5.574	-9.2	12.65	0.3094	0.757
5	5:52687867:T:G	52687867	G	ADD	1536	1.725	5.574	-9.2	12.65	0.3094	0.757
5	5:52688245:A:T	52688245	T	ADD	1536	1.725	5.574	-9.2	12.65	0.3094	0.757
5	5:52688848:G:A	52688848	A	ADD	1536	1.725	5.574	-9.2	12.65	0.3094	0.757
5	5:52690494:G:A	52690494	A	ADD	1536	1.725	5.574	-9.2	12.65	0.3094	0.757
5	5:52690936:C:T	52690936	T	ADD	1536	1.725	5.574	-9.2	12.65	0.3094	0.757
5	5:52693431:T:C	52693431	C	ADD	1536	1.725	5.574	-9.2	12.65	0.3094	0.757
5	5:52694837:T:C	52694837	C	ADD	1536	1.725	5.574	-9.2	12.65	0.3094	0.757
5	5:67192675:C:A	67192675	A	ADD	1536	1.508	4.872	-8.042	11.06	0.3094	0.757
5	5:82500142:T:A	82500142	A	ADD	1536	-2.29	7.401	-16.8	12.22	-0.3094	0.757
5	5:82500295:T:C	82500295	C	ADD	1536	-2.29	7.401	-16.8	12.22	-0.3094	0.757
5	5:107103326:T:C	107103326	C	ADD	1536	-1.43	4.621	-10.49	7.626	-0.3095	0.757
5	5:107103777:A:T	107103777	T	ADD	1536	-1.43	4.621	-10.49	7.626	-0.3095	0.757
5	5:136560648:C:T	136560648	T	ADD	1536	-1.399	4.52	-10.26	7.461	-0.3094	0.757
6	6:29833117:G:A	29833117	A	ADD	1536	-1.684	5.441	-12.35	8.981	-0.3094	0.757
6	6:31338626:G:A	31338626	A	ADD	1536	-1.516	4.896	-11.11	8.081	-0.3095	0.757
6	6:32657644:T:C	32657644	C	ADD	1536	1.498	4.84	-7.989	10.98	0.3094	0.757
6	6:32657849:G:A	32657849	A	ADD	1536	1.498	4.84	-7.989	10.98	0.3094	0.757
6	6:32657855:C:A	32657855	A	ADD	1536	1.498	4.84	-7.989	10.98	0.3094	0.757
6	6:32657863:A:C	32657863	C	ADD	1536	1.498	4.84	-7.989	10.98	0.3094	0.757
6	6:32657888:A:G	32657888	G	ADD	1536	1.498	4.84	-7.989	10.98	0.3094	0.757
6	6:32662509:A:T	32662509	T	ADD	1536	1.498	4.84	-7.989	10.98	0.3094	0.757
6	6:70715536:C:G	70715536	G	ADD	1536	1.429	4.618	-7.622	10.48	0.3095	0.757
7	7:12867683:T:C	12867683	C	ADD	1536	-1.291	4.171	-9.466	6.884	-0.3095	0.757
7	7:25911907:G:T	25911907	T	ADD	1536	-1.329	4.295	-9.748	7.089	-0.3095	0.757
7	7:55890726:G:A	55890726	A	ADD	1536	-1.338	4.325	-9.814	7.138	-0.3094	0.757
8	8:4191202:C:T	4191202	T	ADD	1536	1.532	4.95	-8.17	11.23	0.3095	0.757
8	8:6079350:T:C	6079350	T	ADD	1536	1.333	4.306	-7.107	9.773	0.3095	0.757
8	8:26904800:T:C	26904800	C	ADD	1536	2.06	6.658	-10.99	15.11	0.3095	0.757
8	8:26906046:C:T	26906046	T	ADD	1536	2.06	6.658	-10.99	15.11	0.3095	0.757
8	8:74345594:G:A	74345594	G	ADD	1536	1.319	4.261	-7.033	9.671	0.3095	0.757
8	8:126806535:A:G	126806535	G	ADD	1536	1.677	5.42	-8.945	12.3	0.3094	0.757
9	9:11765781:C:A	11765781	A	ADD	1536	-1.661	5.369	-12.18	8.862	-0.3094	0.757
9	9:11766917:C:G	11766917	G	ADD	1536	-1.661	5.369	-12.18	8.862	-0.3094	0.757
9	9:11767721:C:G	11767721	G	ADD	1536	-1.661	5.369	-12.18	8.862	-0.3094	0.757
9	9:11768468:A:T	11768468	T	ADD	1536	-1.661	5.369	-12.18	8.862	-0.3094	0.757
9	9:11770087:C:T	11770087	T	ADD	1536	-1.661	5.369	-12.18	8.862	-0.3094	0.757
9	9:112530182:T:C	112530182	C	ADD	1536	1.774	5.734	-9.465	13.01	0.3094	0.757
9	9:117430289:C:T	117430289	T	ADD	1536	1.601	5.173	-8.538	11.74	0.3095	0.757
9	9:120357846:C:T	120357846	T	ADD	1536	-2.207	7.131	-16.18	11.77	-0.3095	0.757
9	9:120359130:C:T	120359130	T	ADD	1536	-2.207	7.131	-16.18	11.77	-0.3095	0.757
10	10:49990401:G:T	49990401	T	ADD	1536	-1.347	4.353	-9.878	7.184	-0.3095	0.757
11	11:78056274:G:A	78056274	A	ADD	1536	-1.358	4.389	-9.96	7.243	-0.3095	0.757
11	11:98449271:C:A	98449271	A	ADD	1536	-1.44	4.655	-10.56	7.683	-0.3094	0.757
11	11:99259207:G:C	99259207	C	ADD	1536	-1.648	5.324	-12.08	8.787	-0.3095	0.757
11	11:99262162:G:A	99262162	A	ADD	1536	-1.648	5.324	-12.08	8.787	-0.3095	0.757
11	11:99262384:G:T	99262384	T	ADD	1536	-1.648	5.324	-12.08	8.787	-0.3095	0.757
12	12:19452430:C:T	19452430	T	ADD	1536	1.663	5.373	-8.868	12.19	0.3095	0.757
12	12:97627486:T:A	97627486	A	ADD	1536	2.873	9.283	-15.32	21.07	0.3095	0.757
12	12:97629244:C:T	97629244	T	ADD	1536	2.873	9.283	-15.32	21.07	0.3095	0.757
12	12:97631314:G:A	97631314	A	ADD	1536	2.873	9.283	-15.32	21.07	0.3095	0.757
13	13:23130560:T:C	23130560	C	ADD	1536	-1.506	4.865	-11.04	8.029	-0.3095	0.757
13	13:23131720:A:T	23131720	T	ADD	1536	-1.506	4.865	-11.04	8.029	-0.3095	0.757
13	13:23131728:C:T	23131728	T	ADD	1536	-1.506	4.865	-11.04	8.029	-0.3095	0.757
13	13:23131973:A:G	23131973	G	ADD	1536	-1.506	4.865	-11.04	8.029	-0.3095	0.757
13	13:23132337:G:A	23132337	A	ADD	1536	-1.506	4.865	-11.04	8.029	-0.3095	0.757
13	13:55081823:C:T	55081823	T	ADD	1536	-2.472	7.988	-18.13	13.18	-0.3095	0.757
13	13:55081892:G:A	55081892	A	ADD	1536	-2.472	7.988	-18.13	13.18	-0.3095	0.757
13	13:55155433:C:T	55155433	T	ADD	1536	-1.59	5.138	-11.66	8.481	-0.3094	0.757
13	13:75188564:G:T	75188564	T	ADD	1536	-1.644	5.311	-12.05	8.766	-0.3095	0.757
14	14:43724040:A:C	43724040	C	ADD	1536	1.99	6.43	-10.61	14.59	0.3095	0.757
14	14:43730546:A:G	43730546	G	ADD	1536	1.99	6.43	-10.61	14.59	0.3095	0.757
14	14:43734061:A:T	43734061	T	ADD	1536	1.99	6.43	-10.61	14.59	0.3095	0.757
14	14:43734093:A:C	43734093	C	ADD	1536	1.99	6.43	-10.61	14.59	0.3095	0.757
14	14:43737835:T:C	43737835	C	ADD	1536	1.99	6.43	-10.61	14.59	0.3095	0.757
15	15:79928670:G:A	79928670	G	ADD	1536	2.157	6.97	-11.5	15.82	0.3094	0.757
15	15:85467070:A:G	85467070	G	ADD	1536	1.908	6.163	-10.17	13.99	0.3095	0.757
15	15:94841430:G:A	94841430	A	ADD	1536	-1.472	4.757	-10.8	7.85	-0.3095	0.757
15	15:94842034:C:T	94842034	T	ADD	1536	-1.472	4.757	-10.8	7.85	-0.3095	0.757
17	17:20846762:G:A	20846762	A	ADD	1536	2.537	8.196	-13.53	18.6	0.3095	0.757
18	18:12274835:C:A	12274835	C	ADD	1536	1.851	5.98	-9.87	13.57	0.3095	0.757
20	20:2794688:A:G	2794688	G	ADD	1536	1.557	5.032	-8.306	11.42	0.3094	0.757
21	21:26294307:A:G	26294307	G	ADD	1536	1.367	4.416	-7.288	10.02	0.3095	0.757
1	1:14385135:A:G	14385135	A	ADD	1536	-1.392	4.499	-10.21	7.426	-0.3094	0.7571
1	1:34447698:C:T	34447698	T	ADD	1536	-1.661	5.37	-12.19	8.863	-0.3093	0.7571
1	1:56458937:A:G	56458937	G	ADD	1536	1.373	4.439	-7.327	10.07	0.3094	0.7571
1	1:56459189:T:G	56459189	G	ADD	1536	1.373	4.439	-7.327	10.07	0.3094	0.7571
1	1:56460452:T:C	56460452	C	ADD	1536	1.373	4.439	-7.327	10.07	0.3094	0.7571
1	1:56463378:T:C	56463378	C	ADD	1536	1.373	4.439	-7.327	10.07	0.3094	0.7571
1	1:56466909:G:A	56466909	A	ADD	1536	1.373	4.439	-7.327	10.07	0.3094	0.7571
1	1:200203805:A:G	200203805	A	ADD	1536	-1.312	4.243	-9.629	7.004	-0.3093	0.7571
1	1:200204364:A:C	200204364	A	ADD	1536	-1.312	4.243	-9.629	7.004	-0.3093	0.7571
1	1:200204624:T:A	200204624	T	ADD	1536	-1.312	4.243	-9.629	7.004	-0.3093	0.7571
1	1:237701928:T:C	237701928	C	ADD	1536	-1.349	4.362	-9.899	7.2	-0.3093	0.7571
2	2:1520105:C:A	1520105	A	ADD	1536	1.78	5.754	-9.497	13.06	0.3093	0.7571
2	2:56590564:C:T	56590564	T	ADD	1536	1.984	6.413	-10.59	14.55	0.3094	0.7571
2	2:226729115:T:G	226729115	G	ADD	1536	-1.325	4.284	-9.723	7.072	-0.3094	0.7571
2	2:226730365:A:G	226730365	G	ADD	1536	-1.325	4.284	-9.723	7.072	-0.3094	0.7571
2	2:226730588:C:T	226730588	T	ADD	1536	-1.325	4.284	-9.723	7.072	-0.3094	0.7571
2	2:226731061:A:G	226731061	G	ADD	1536	-1.325	4.284	-9.723	7.072	-0.3094	0.7571
2	2:226731645:T:C	226731645	C	ADD	1536	-1.325	4.284	-9.723	7.072	-0.3094	0.7571
2	2:226731941:C:T	226731941	T	ADD	1536	-1.325	4.284	-9.723	7.072	-0.3094	0.7571
3	3:60574069:A:G	60574069	G	ADD	1536	-2.36	7.629	-17.31	12.59	-0.3094	0.7571
3	3:82035187:G:C	82035187	C	ADD	1536	1.981	6.403	-10.57	14.53	0.3093	0.7571
3	3:97748658:T:A	97748658	T	ADD	1536	1.371	4.43	-7.312	10.05	0.3094	0.7571
3	3:97749522:A:G	97749522	A	ADD	1536	1.371	4.43	-7.312	10.05	0.3094	0.7571
3	3:97750410:C:G	97750410	C	ADD	1536	1.371	4.43	-7.312	10.05	0.3094	0.7571
3	3:187728659:G:A	187728659	A	ADD	1536	1.303	4.211	-6.95	9.556	0.3094	0.7571
4	4:31148846:A:G	31148846	G	ADD	1536	1.345	4.348	-7.177	9.866	0.3093	0.7571
4	4:37317185:C:T	37317185	T	ADD	1536	-2.841	9.186	-20.84	15.16	-0.3093	0.7571
4	4:44899321:G:A	44899321	A	ADD	1536	1.363	4.407	-7.274	10	0.3093	0.7571
4	4:123516787:G:A	123516787	A	ADD	1536	1.318	4.261	-7.034	9.671	0.3094	0.7571
5	5:37480531:A:C	37480531	C	ADD	1536	-2.846	9.2	-20.88	15.19	-0.3094	0.7571
5	5:37481538:G:C	37481538	C	ADD	1536	-2.846	9.2	-20.88	15.19	-0.3094	0.7571
5	5:37483743:C:T	37483743	T	ADD	1536	-2.846	9.2	-20.88	15.19	-0.3094	0.7571
5	5:37492811:A:G	37492811	G	ADD	1536	-2.846	9.2	-20.88	15.19	-0.3094	0.7571
5	5:37514713:T:A	37514713	A	ADD	1536	-2.846	9.2	-20.88	15.19	-0.3094	0.7571
5	5:37515359:G:T	37515359	T	ADD	1536	-2.846	9.2	-20.88	15.19	-0.3094	0.7571
5	5:37527712:A:G	37527712	G	ADD	1536	-2.846	9.2	-20.88	15.19	-0.3094	0.7571
5	5:40253626:T:C	40253626	C	ADD	1536	-1.336	4.318	-9.799	7.127	-0.3093	0.7571
5	5:165171928:T:A	165171928	A	ADD	1536	1.369	4.425	-7.303	10.04	0.3093	0.7571
6	6:14046821:A:T	14046821	T	ADD	1536	-1.341	4.333	-9.833	7.152	-0.3094	0.7571
6	6:83151147:G:A	83151147	G	ADD	1536	1.476	4.772	-7.877	10.83	0.3093	0.7571
7	7:134521785:T:G	134521785	G	ADD	1536	-1.93	6.238	-14.16	10.3	-0.3094	0.7571
8	8:19864749:C:T	19864749	T	ADD	1536	-1.698	5.489	-12.46	9.06	-0.3094	0.7571
8	8:134610497:C:T	134610497	T	ADD	1536	2.018	6.525	-10.77	14.81	0.3093	0.7571
10	10:129338773:G:A	129338773	A	ADD	1536	2.445	7.902	-13.04	17.93	0.3094	0.7571
11	11:11331170:A:G	11331170	A	ADD	1536	-1.33	4.298	-9.754	7.094	-0.3094	0.7571
11	11:71098442:G:A	71098442	A	ADD	1536	2.381	7.696	-12.7	17.46	0.3094	0.7571
11	11:71101342:G:A	71101342	A	ADD	1536	2.381	7.696	-12.7	17.46	0.3094	0.7571
11	11:85853251:T:G	85853251	T	ADD	1536	1.352	4.372	-7.217	9.922	0.3093	0.7571
11	11:125968264:G:T	125968264	T	ADD	1536	-2.103	6.8	-15.43	11.22	-0.3094	0.7571
11	11:125968267:C:T	125968267	T	ADD	1536	-2.103	6.8	-15.43	11.22	-0.3094	0.7571
12	12:10345542:C:A	10345542	A	ADD	1536	1.518	4.906	-8.098	11.13	0.3094	0.7571
12	12:10345546:C:A	10345546	A	ADD	1536	1.518	4.906	-8.098	11.13	0.3094	0.7571
12	12:19288971:G:C	19288971	C	ADD	1536	1.742	5.633	-9.298	12.78	0.3093	0.7571
12	12:50514478:A:G	50514478	A	ADD	1536	1.521	4.915	-8.114	11.15	0.3093	0.7571
12	12:70061900:G:T	70061900	T	ADD	1536	-1.296	4.189	-9.505	6.914	-0.3093	0.7571
12	12:70063641:G:A	70063641	A	ADD	1536	-1.296	4.189	-9.505	6.914	-0.3093	0.7571
12	12:106139756:A:G	106139756	G	ADD	1536	-1.378	4.455	-10.11	7.353	-0.3094	0.7571
12	12:114271674:G:A	114271674	A	ADD	1536	-1.629	5.264	-11.95	8.688	-0.3094	0.7571
13	13:22840347:T:C	22840347	T	ADD	1536	1.414	4.57	-7.544	10.37	0.3093	0.7571
14	14:66299595:G:A	66299595	A	ADD	1536	1.382	4.468	-7.375	10.14	0.3094	0.7571
15	15:34160467:G:A	34160467	A	ADD	1536	-1.413	4.567	-10.36	7.538	-0.3094	0.7571
15	15:35370551:G:A	35370551	A	ADD	1536	1.451	4.692	-7.744	10.65	0.3093	0.7571
17	17:7394968:A:G	7394968	G	ADD	1536	-2.227	7.199	-16.34	11.88	-0.3094	0.7571
18	18:14607208:C:A	14607208	A	ADD	1536	1.801	5.824	-9.613	13.22	0.3093	0.7571
18	18:45256322:G:A	45256322	G	ADD	1536	1.624	5.25	-8.667	11.91	0.3093	0.7571
22	22:34096135:G:A	34096135	A	ADD	1536	1.361	4.401	-7.265	9.987	0.3093	0.7571
1	1:244436867:A:G	244436867	G	ADD	1536	-1.544	4.992	-11.33	8.24	-0.3093	0.7572
2	2:42476635:T:C	42476635	T	ADD	1536	-1.332	4.308	-9.775	7.111	-0.3092	0.7572
2	2:42478938:A:T	42478938	A	ADD	1536	-1.332	4.308	-9.775	7.111	-0.3092	0.7572
2	2:42479675:A:T	42479675	A	ADD	1536	-1.332	4.308	-9.775	7.111	-0.3092	0.7572
2	2:42487377:C:T	42487377	C	ADD	1536	-1.332	4.308	-9.775	7.111	-0.3092	0.7572
2	2:42488198:A:G	42488198	A	ADD	1536	-1.332	4.308	-9.775	7.111	-0.3092	0.7572
2	2:42491235:C:T	42491235	C	ADD	1536	-1.332	4.308	-9.775	7.111	-0.3092	0.7572
2	2:148379965:A:C	148379965	C	ADD	1536	1.851	5.986	-9.881	13.58	0.3092	0.7572
3	3:54266102:G:A	54266102	A	ADD	1536	2.206	7.133	-11.78	16.19	0.3093	0.7572
4	4:130562576:A:G	130562576	G	ADD	1536	-2.075	6.711	-15.23	11.08	-0.3091	0.7572
4	4:162229996:T:C	162229996	C	ADD	1536	1.492	4.826	-7.966	10.95	0.3092	0.7572
4	4:174679198:G:A	174679198	G	ADD	1536	-1.584	5.121	-11.62	8.454	-0.3093	0.7572
4	4:189525837:G:A	189525837	G	ADD	1536	2.288	7.399	-12.21	16.79	0.3092	0.7572
5	5:57363901:A:T	57363901	T	ADD	1536	1.744	5.639	-9.308	12.8	0.3093	0.7572
5	5:96297527:T:A	96297527	A	ADD	1536	-1.464	4.735	-10.74	7.817	-0.3092	0.7572
5	5:152494883:A:C	152494883	C	ADD	1536	-2.387	7.718	-17.51	12.74	-0.3092	0.7572
6	6:25632342:T:C	25632342	C	ADD	1536	-1.577	5.1	-11.57	8.42	-0.3092	0.7572
6	6:25632751:A:G	25632751	G	ADD	1536	-1.577	5.1	-11.57	8.42	-0.3092	0.7572
6	6:25633052:T:C	25633052	C	ADD	1536	-1.577	5.1	-11.57	8.42	-0.3092	0.7572
6	6:25634033:A:G	25634033	G	ADD	1536	-1.577	5.1	-11.57	8.42	-0.3092	0.7572
6	6:25634440:T:C	25634440	C	ADD	1536	-1.577	5.1	-11.57	8.42	-0.3092	0.7572
6	6:25636915:T:C	25636915	C	ADD	1536	-1.577	5.1	-11.57	8.42	-0.3092	0.7572
6	6:25637117:A:G	25637117	G	ADD	1536	-1.577	5.1	-11.57	8.42	-0.3092	0.7572
6	6:25637468:C:T	25637468	T	ADD	1536	-1.577	5.1	-11.57	8.42	-0.3092	0.7572
6	6:25637632:G:A	25637632	A	ADD	1536	-1.577	5.1	-11.57	8.42	-0.3092	0.7572
6	6:25637708:C:T	25637708	T	ADD	1536	-1.577	5.1	-11.57	8.42	-0.3092	0.7572
6	6:25638211:A:G	25638211	G	ADD	1536	-1.577	5.1	-11.57	8.42	-0.3092	0.7572
6	6:25639216:C:T	25639216	T	ADD	1536	-1.577	5.1	-11.57	8.42	-0.3092	0.7572
6	6:25640166:C:T	25640166	T	ADD	1536	-1.577	5.1	-11.57	8.42	-0.3092	0.7572
6	6:25640674:A:G	25640674	G	ADD	1536	-1.577	5.1	-11.57	8.42	-0.3092	0.7572
6	6:25640727:C:T	25640727	T	ADD	1536	-1.577	5.1	-11.57	8.42	-0.3092	0.7572
6	6:25641636:A:T	25641636	T	ADD	1536	-1.577	5.1	-11.57	8.42	-0.3092	0.7572
6	6:25642100:A:G	25642100	G	ADD	1536	-1.577	5.1	-11.57	8.42	-0.3092	0.7572
6	6:25642243:A:G	25642243	G	ADD	1536	-1.577	5.1	-11.57	8.42	-0.3092	0.7572
6	6:25642577:G:A	25642577	A	ADD	1536	-1.577	5.1	-11.57	8.42	-0.3092	0.7572
6	6:29082222:C:G	29082222	G	ADD	1536	2.211	7.15	-11.8	16.23	0.3093	0.7572
6	6:90120991:A:C	90120991	C	ADD	1536	1.405	4.543	-7.499	10.31	0.3092	0.7572
8	8:4112073:T:C	4112073	C	ADD	1536	1.755	5.678	-9.374	12.88	0.3092	0.7572
8	8:5818830:C:T	5818830	T	ADD	1536	-1.328	4.295	-9.746	7.09	-0.3093	0.7572
8	8:27899123:G:A	27899123	G	ADD	1536	1.368	4.424	-7.302	10.04	0.3093	0.7572
8	8:80783998:G:A	80783998	G	ADD	1536	1.387	4.486	-7.405	10.18	0.3093	0.7572
8	8:87157038:T:C	87157038	C	ADD	1536	-1.438	4.652	-10.56	7.679	-0.3092	0.7572
8	8:87157871:T:C	87157871	C	ADD	1536	-1.438	4.652	-10.56	7.679	-0.3092	0.7572
8	8:87159972:C:G	87159972	G	ADD	1536	-1.438	4.652	-10.56	7.679	-0.3092	0.7572
8	8:87160620:T:G	87160620	G	ADD	1536	-1.438	4.652	-10.56	7.679	-0.3092	0.7572
8	8:87160913:T:C	87160913	C	ADD	1536	-1.438	4.652	-10.56	7.679	-0.3092	0.7572
8	8:87162794:G:T	87162794	T	ADD	1536	-1.438	4.652	-10.56	7.679	-0.3092	0.7572
8	8:144059501:A:G	144059501	G	ADD	1536	2.012	6.507	-10.74	14.77	0.3092	0.7572
9	9:23425236:G:A	23425236	A	ADD	1536	-1.603	5.184	-11.76	8.558	-0.3092	0.7572
9	9:110728590:C:A	110728590	A	ADD	1536	-1.37	4.432	-10.06	7.317	-0.3092	0.7572
10	10:123018353:C:T	123018353	T	ADD	1536	2.741	8.865	-14.63	20.12	0.3092	0.7572
10	10:126257557:G:A	126257557	A	ADD	1536	-1.472	4.76	-10.8	7.858	-0.3093	0.7572
10	10:126258090:A:T	126258090	T	ADD	1536	-1.472	4.76	-10.8	7.858	-0.3093	0.7572
10	10:128255032:A:G	128255032	G	ADD	1536	-1.376	4.45	-10.1	7.346	-0.3092	0.7572
11	11:59211188:G:A	59211188	G	ADD	1536	1.465	4.736	-7.819	10.75	0.3092	0.7572
11	11:99577390:C:G	99577390	G	ADD	1536	-1.387	4.488	-10.18	7.408	-0.3092	0.7572
11	11:99577624:G:A	99577624	A	ADD	1536	-1.387	4.488	-10.18	7.408	-0.3092	0.7572
11	11:118834322:A:G	118834322	G	ADD	1536	-2.832	9.159	-20.78	15.12	-0.3092	0.7572
13	13:70904128:A:G	70904128	G	ADD	1536	-1.473	4.762	-10.81	7.86	-0.3093	0.7572
13	13:71013241:G:A	71013241	A	ADD	1536	-2.22	7.178	-16.29	11.85	-0.3092	0.7572
13	13:71013375:T:C	71013375	C	ADD	1536	-2.22	7.178	-16.29	11.85	-0.3092	0.7572
13	13:71013430:C:T	71013430	T	ADD	1536	-2.22	7.178	-16.29	11.85	-0.3092	0.7572
13	13:71013563:G:T	71013563	T	ADD	1536	-2.22	7.178	-16.29	11.85	-0.3092	0.7572
13	13:76494352:A:G	76494352	G	ADD	1536	1.512	4.89	-8.073	11.1	0.3092	0.7572
13	13:111144809:C:T	111144809	T	ADD	1536	-1.804	5.834	-13.24	9.63	-0.3092	0.7572
13	13:113688746:C:G	113688746	G	ADD	1536	-1.627	5.261	-11.94	8.684	-0.3093	0.7572
14	14:42057524:A:G	42057524	G	ADD	1536	2.261	7.314	-12.07	16.6	0.3092	0.7572
14	14:80742107:C:T	80742107	T	ADD	1536	-1.459	4.719	-10.71	7.79	-0.3092	0.7572
14	14:80742798:G:A	80742798	A	ADD	1536	-1.459	4.719	-10.71	7.79	-0.3092	0.7572
14	14:80743623:G:A	80743623	A	ADD	1536	-1.459	4.719	-10.71	7.79	-0.3092	0.7572
14	14:95659895:A:G	95659895	G	ADD	1536	-1.412	4.566	-10.36	7.538	-0.3092	0.7572
15	15:51785445:G:A	51785445	A	ADD	1536	-2.809	9.083	-20.61	14.99	-0.3092	0.7572
16	16:82482283:T:C	82482283	C	ADD	1536	2.108	6.818	-11.26	15.47	0.3092	0.7572
16	16:82482294:G:A	82482294	A	ADD	1536	2.108	6.818	-11.26	15.47	0.3092	0.7572
17	17:1409887:G:A	1409887	A	ADD	1536	1.733	5.606	-9.254	12.72	0.3092	0.7572
19	19:9075565:C:T	9075565	T	ADD	1536	1.545	4.998	-8.251	11.34	0.3092	0.7572
19	19:45372129:A:T	45372129	T	ADD	1536	-1.666	5.387	-12.22	8.892	-0.3093	0.7572
20	20:2364986:G:A	2364986	A	ADD	1536	-1.67	5.4	-12.25	8.914	-0.3092	0.7572
20	20:14583257:C:T	14583257	T	ADD	1536	-1.387	4.486	-10.18	7.405	-0.3093	0.7572
20	20:14590579:G:A	14590579	A	ADD	1536	-1.387	4.486	-10.18	7.405	-0.3093	0.7572
20	20:14593248:A:G	14593248	G	ADD	1536	-1.387	4.486	-10.18	7.405	-0.3093	0.7572
20	20:14593867:C:T	14593867	T	ADD	1536	-1.387	4.486	-10.18	7.405	-0.3093	0.7572
20	20:14594093:G:A	14594093	A	ADD	1536	-1.387	4.486	-10.18	7.405	-0.3093	0.7572
20	20:56018481:A:G	56018481	A	ADD	1536	1.555	5.027	-8.298	11.41	0.3093	0.7572
22	22:49572751:G:A	49572751	A	ADD	1536	-1.308	4.23	-9.598	6.982	-0.3092	0.7572
22	22:49572757:C:G	49572757	G	ADD	1536	-1.308	4.23	-9.598	6.982	-0.3092	0.7572
22	22:49573190:C:T	49573190	T	ADD	1536	-1.308	4.23	-9.598	6.982	-0.3092	0.7572
22	22:49573400:G:A	49573400	A	ADD	1536	-1.308	4.23	-9.598	6.982	-0.3092	0.7572
22	22:49575617:A:G	49575617	G	ADD	1536	-1.308	4.23	-9.598	6.982	-0.3092	0.7572
1	1:59400523:G:A	59400523	A	ADD	1536	-2.123	6.87	-15.59	11.34	-0.3091	0.7573
1	1:208328062:T:C	208328062	C	ADD	1536	1.295	4.189	-6.915	9.505	0.3091	0.7573
1	1:214306040:A:G	214306040	G	ADD	1536	-1.32	4.272	-9.693	7.052	-0.3091	0.7573
2	2:121939423:G:A	121939423	G	ADD	1536	-1.32	4.272	-9.693	7.052	-0.3091	0.7573
2	2:133672374:G:A	133672374	A	ADD	1536	1.725	5.582	-9.215	12.67	0.3091	0.7573
3	3:10049861:G:A	10049861	A	ADD	1536	1.756	5.682	-9.381	12.89	0.3091	0.7573
3	3:77211461:G:C	77211461	C	ADD	1536	1.54	4.981	-8.223	11.3	0.3091	0.7573
3	3:97785547:T:C	97785547	C	ADD	1536	-1.341	4.339	-9.847	7.164	-0.3091	0.7573
3	3:97785674:G:A	97785674	A	ADD	1536	-1.341	4.339	-9.847	7.164	-0.3091	0.7573
3	3:97785854:G:C	97785854	C	ADD	1536	-1.341	4.339	-9.847	7.164	-0.3091	0.7573
3	3:97785915:A:T	97785915	T	ADD	1536	-1.341	4.339	-9.847	7.164	-0.3091	0.7573
3	3:97785974:T:C	97785974	C	ADD	1536	-1.341	4.339	-9.847	7.164	-0.3091	0.7573
3	3:97786203:A:G	97786203	G	ADD	1536	-1.341	4.339	-9.847	7.164	-0.3091	0.7573
3	3:97786559:A:T	97786559	T	ADD	1536	-1.341	4.339	-9.847	7.164	-0.3091	0.7573
3	3:97786726:T:C	97786726	C	ADD	1536	-1.341	4.339	-9.847	7.164	-0.3091	0.7573
3	3:97786914:T:C	97786914	C	ADD	1536	-1.341	4.339	-9.847	7.164	-0.3091	0.7573
3	3:97786945:T:C	97786945	C	ADD	1536	-1.341	4.339	-9.847	7.164	-0.3091	0.7573
3	3:97787040:G:A	97787040	A	ADD	1536	-1.341	4.339	-9.847	7.164	-0.3091	0.7573
3	3:97787686:C:A	97787686	A	ADD	1536	-1.341	4.339	-9.847	7.164	-0.3091	0.7573
3	3:165755715:C:A	165755715	A	ADD	1536	2.428	7.856	-12.97	17.83	0.3091	0.7573
4	4:10496231:G:A	10496231	A	ADD	1536	-1.666	5.39	-12.23	8.899	-0.3091	0.7573
4	4:10496241:G:C	10496241	C	ADD	1536	-1.666	5.39	-12.23	8.899	-0.3091	0.7573
4	4:18794118:A:G	18794118	G	ADD	1536	1.393	4.505	-7.437	10.22	0.3091	0.7573
4	4:22797248:G:A	22797248	A	ADD	1536	1.912	6.186	-10.21	14.04	0.309	0.7573
5	5:12870945:T:C	12870945	C	ADD	1536	-1.531	4.954	-11.24	8.178	-0.3091	0.7573
5	5:63936736:A:G	63936736	A	ADD	1536	-1.32	4.273	-9.694	7.054	-0.3091	0.7573
6	6:142745480:C:G	142745480	G	ADD	1536	-2.102	6.803	-15.44	11.23	-0.309	0.7573
7	7:52157733:C:T	52157733	T	ADD	1536	-1.551	5.017	-11.38	8.282	-0.3091	0.7573
7	7:82475437:T:C	82475437	C	ADD	1536	1.889	6.112	-10.09	13.87	0.309	0.7573
8	8:4636093:A:G	4636093	G	ADD	1536	-1.357	4.39	-9.962	7.248	-0.3091	0.7573
8	8:23697356:G:A	23697356	A	ADD	1536	-1.923	6.22	-14.11	10.27	-0.3091	0.7573
8	8:23697412:C:T	23697412	T	ADD	1536	-1.923	6.22	-14.11	10.27	-0.3091	0.7573
8	8:23697700:C:T	23697700	T	ADD	1536	-1.923	6.22	-14.11	10.27	-0.3091	0.7573
8	8:23698661:C:T	23698661	T	ADD	1536	-1.923	6.22	-14.11	10.27	-0.3091	0.7573
8	8:23698885:G:T	23698885	T	ADD	1536	-1.923	6.22	-14.11	10.27	-0.3091	0.7573
10	10:93915653:G:A	93915653	A	ADD	1536	-1.563	5.057	-11.47	8.348	-0.309	0.7573
10	10:114721463:G:A	114721463	A	ADD	1536	2.817	9.114	-15.05	20.68	0.3091	0.7573
11	11:79149286:C:T	79149286	T	ADD	1536	-1.9	6.147	-13.95	10.15	-0.3091	0.7573
11	11:99829838:C:T	99829838	T	ADD	1536	-1.406	4.55	-10.33	7.512	-0.3091	0.7573
11	11:102659797:G:A	102659797	A	ADD	1536	2.384	7.71	-12.73	17.5	0.3091	0.7573
11	11:132968324:A:G	132968324	G	ADD	1536	1.454	4.706	-7.77	10.68	0.309	0.7573
11	11:132969196:C:T	132969196	T	ADD	1536	1.454	4.706	-7.77	10.68	0.309	0.7573
12	12:39058608:A:G	39058608	A	ADD	1536	-1.297	4.195	-9.518	6.925	-0.3091	0.7573
12	12:39062546:T:G	39062546	T	ADD	1536	-1.297	4.195	-9.518	6.925	-0.3091	0.7573
12	12:39064630:T:C	39064630	T	ADD	1536	-1.297	4.195	-9.518	6.925	-0.3091	0.7573
12	12:39074030:C:T	39074030	C	ADD	1536	-1.297	4.195	-9.518	6.925	-0.3091	0.7573
12	12:67358842:G:A	67358842	A	ADD	1536	1.48	4.787	-7.902	10.86	0.3091	0.7573
13	13:32977532:C:G	32977532	G	ADD	1536	-1.4	4.527	-10.27	7.474	-0.3091	0.7573
13	13:54480272:C:A	54480272	A	ADD	1536	1.467	4.748	-7.838	10.77	0.309	0.7573
13	13:54480372:G:C	54480372	C	ADD	1536	1.467	4.748	-7.838	10.77	0.309	0.7573
14	14:77153875:G:C	77153875	C	ADD	1536	-1.929	6.238	-14.16	10.3	-0.3091	0.7573
14	14:84934050:C:T	84934050	T	ADD	1536	-1.416	4.581	-10.39	7.563	-0.3091	0.7573
15	15:93865971:G:A	93865971	A	ADD	1536	-2.082	6.736	-15.28	11.12	-0.309	0.7573
15	15:100583717:G:C	100583717	G	ADD	1536	-1.343	4.346	-9.861	7.175	-0.3091	0.7573
16	16:15958328:G:T	15958328	T	ADD	1536	1.514	4.898	-8.086	11.11	0.3091	0.7573
16	16:16916297:G:A	16916297	G	ADD	1536	1.745	5.645	-9.32	12.81	0.309	0.7573
16	16:26515428:T:A	26515428	A	ADD	1536	1.436	4.645	-7.669	10.54	0.3091	0.7573
16	16:86276643:G:A	86276643	A	ADD	1536	1.323	4.281	-7.067	9.714	0.3091	0.7573
17	17:70692209:A:G	70692209	G	ADD	1536	1.372	4.438	-7.327	10.07	0.3091	0.7573
18	18:47143979:G:A	47143979	G	ADD	1536	1.468	4.749	-7.84	10.78	0.3091	0.7573
19	19:45837283:A:G	45837283	G	ADD	1536	-2.641	8.543	-19.38	14.1	-0.3091	0.7573
20	20:62051974:G:A	62051974	G	ADD	1536	1.348	4.361	-7.199	9.894	0.309	0.7573
22	22:51017167:G:A	51017167	A	ADD	1536	-1.887	6.105	-13.85	10.08	-0.3091	0.7573
22	22:51017514:C:G	51017514	G	ADD	1536	-1.887	6.105	-13.85	10.08	-0.3091	0.7573
22	22:51019615:C:T	51019615	T	ADD	1536	-1.887	6.105	-13.85	10.08	-0.3091	0.7573
22	22:51025326:A:G	51025326	G	ADD	1536	-1.887	6.105	-13.85	10.08	-0.3091	0.7573
22	22:51025391:T:C	51025391	C	ADD	1536	-1.887	6.105	-13.85	10.08	-0.3091	0.7573
22	22:51025469:G:T	51025469	T	ADD	1536	-1.887	6.105	-13.85	10.08	-0.3091	0.7573
22	22:51025490:C:T	51025490	T	ADD	1536	-1.887	6.105	-13.85	10.08	-0.3091	0.7573
22	22:51026241:G:A	51026241	A	ADD	1536	-1.887	6.105	-13.85	10.08	-0.3091	0.7573
22	22:51027889:A:G	51027889	G	ADD	1536	-1.887	6.105	-13.85	10.08	-0.3091	0.7573
1	1:54585521:G:T	54585521	G	ADD	1536	1.339	4.332	-7.152	9.83	0.309	0.7574
1	1:64502306:A:G	64502306	A	ADD	1536	-2.19	7.088	-16.08	11.7	-0.309	0.7574
1	1:190520712:A:G	190520712	G	ADD	1536	1.718	5.562	-9.183	12.62	0.3089	0.7574
2	2:8718430:A:C	8718430	A	ADD	1536	1.335	4.322	-7.136	9.807	0.3089	0.7574
2	2:41522093:G:A	41522093	A	ADD	1536	-1.537	4.974	-11.29	8.212	-0.309	0.7574
2	2:57250415:G:A	57250415	G	ADD	1536	-1.739	5.629	-12.77	9.293	-0.309	0.7574
2	2:106103174:A:C	106103174	C	ADD	1536	-2.412	7.805	-17.71	12.89	-0.309	0.7574
2	2:127614143:G:A	127614143	A	ADD	1536	1.733	5.609	-9.261	12.73	0.3089	0.7574
2	2:135180923:G:A	135180923	A	ADD	1536	2.05	6.635	-10.95	15.05	0.309	0.7574
2	2:135181300:C:T	135181300	T	ADD	1536	2.05	6.635	-10.95	15.05	0.309	0.7574
2	2:135181515:G:A	135181515	A	ADD	1536	2.05	6.635	-10.95	15.05	0.309	0.7574
2	2:198853540:G:T	198853540	G	ADD	1536	1.305	4.223	-6.972	9.581	0.3089	0.7574
2	2:207881497:C:T	207881497	T	ADD	1536	-1.953	6.322	-14.34	10.44	-0.309	0.7574
2	2:207882134:T:C	207882134	C	ADD	1536	-1.953	6.322	-14.34	10.44	-0.309	0.7574
2	2:207886400:C:T	207886400	T	ADD	1536	-1.953	6.322	-14.34	10.44	-0.309	0.7574
2	2:207888915:A:T	207888915	T	ADD	1536	-1.953	6.322	-14.34	10.44	-0.309	0.7574
2	2:207890625:A:G	207890625	G	ADD	1536	-1.953	6.322	-14.34	10.44	-0.309	0.7574
2	2:207891442:A:C	207891442	C	ADD	1536	-1.953	6.322	-14.34	10.44	-0.309	0.7574
3	3:81740772:T:C	81740772	C	ADD	1536	2.339	7.572	-12.5	17.18	0.3089	0.7574
3	3:159379952:G:A	159379952	A	ADD	1536	2.535	8.206	-13.55	18.62	0.3089	0.7574
3	3:161850918:G:A	161850918	A	ADD	1536	2.025	6.554	-10.82	14.87	0.309	0.7574
3	3:161853253:T:C	161853253	C	ADD	1536	2.025	6.554	-10.82	14.87	0.309	0.7574
4	4:30222000:G:A	30222000	A	ADD	1536	-1.46	4.725	-10.72	7.801	-0.309	0.7574
4	4:30224009:A:G	30224009	G	ADD	1536	-1.46	4.725	-10.72	7.801	-0.309	0.7574
4	4:123506351:T:C	123506351	C	ADD	1536	1.316	4.258	-7.031	9.662	0.3089	0.7574
6	6:17122038:G:A	17122038	A	ADD	1536	1.407	4.553	-7.516	10.33	0.309	0.7574
7	7:21676394:G:A	21676394	A	ADD	1536	-1.754	5.678	-12.88	9.374	-0.309	0.7574
7	7:43411537:A:C	43411537	C	ADD	1536	1.398	4.524	-7.47	10.27	0.3089	0.7574
7	7:98097170:G:A	98097170	A	ADD	1536	-1.615	5.228	-11.86	8.631	-0.3089	0.7574
8	8:17994668:A:C	17994668	C	ADD	1536	-1.443	4.669	-10.59	7.709	-0.309	0.7574
8	8:84602152:A:G	84602152	G	ADD	1536	1.342	4.346	-7.175	9.86	0.3089	0.7574
8	8:129480507:C:T	129480507	T	ADD	1536	-1.921	6.219	-14.11	10.27	-0.3089	0.7574
8	8:129480537:A:G	129480537	G	ADD	1536	-1.921	6.219	-14.11	10.27	-0.3089	0.7574
9	9:32231421:G:A	32231421	A	ADD	1536	2.161	6.994	-11.55	15.87	0.3089	0.7574
10	10:12831778:A:C	12831778	C	ADD	1536	-1.309	4.238	-9.617	6.998	-0.3089	0.7574
10	10:27840836:G:A	27840836	A	ADD	1536	-1.645	5.324	-12.08	8.791	-0.3089	0.7574
10	10:96460692:A:G	96460692	G	ADD	1536	-1.357	4.392	-9.964	7.251	-0.3089	0.7574
11	11:29641065:T:C	29641065	C	ADD	1536	2.858	9.251	-15.27	20.99	0.3089	0.7574
11	11:80574074:A:G	80574074	G	ADD	1536	1.657	5.362	-8.853	12.17	0.309	0.7574
11	11:123767322:T:A	123767322	A	ADD	1536	-1.509	4.886	-11.09	8.068	-0.3089	0.7574
11	11:125821763:C:T	125821763	T	ADD	1536	-2.475	8.012	-18.18	13.23	-0.3089	0.7574
12	12:28098719:T:C	28098719	C	ADD	1536	2.739	8.864	-14.63	20.11	0.309	0.7574
12	12:30653632:C:T	30653632	T	ADD	1536	2.081	6.736	-11.12	15.28	0.3089	0.7574
12	12:30654119:G:T	30654119	T	ADD	1536	2.081	6.736	-11.12	15.28	0.3089	0.7574
12	12:30654311:A:G	30654311	G	ADD	1536	2.081	6.736	-11.12	15.28	0.3089	0.7574
12	12:61892693:T:C	61892693	C	ADD	1536	-1.409	4.559	-10.34	7.527	-0.3089	0.7574
12	12:98115143:A:G	98115143	G	ADD	1536	1.33	4.305	-7.107	9.768	0.309	0.7574
14	14:51418435:C:T	51418435	T	ADD	1536	1.365	4.418	-7.293	10.02	0.309	0.7574
15	15:50353472:C:A	50353472	A	ADD	1536	2.594	8.398	-13.86	19.05	0.3089	0.7574
15	15:53191803:T:G	53191803	G	ADD	1536	-1.754	5.678	-12.88	9.374	-0.309	0.7574
16	16:81490990:A:C	81490990	C	ADD	1536	1.476	4.777	-7.887	10.84	0.3089	0.7574
17	17:15164946:G:A	15164946	A	ADD	1536	-1.88	6.088	-13.81	10.05	-0.3089	0.7574
18	18:43798023:G:A	43798023	G	ADD	1536	-1.34	4.338	-9.843	7.162	-0.309	0.7574
19	19:5454812:G:A	5454812	A	ADD	1536	-1.668	5.399	-12.25	8.914	-0.3089	0.7574
1	1:11033082:A:G	11033082	G	ADD	1536	-1.372	4.441	-10.08	7.332	-0.3089	0.7575
1	1:225436801:G:C	225436801	G	ADD	1536	1.347	4.36	-7.199	9.892	0.3089	0.7575
1	1:225442593:G:C	225442593	G	ADD	1536	1.347	4.36	-7.199	9.892	0.3089	0.7575
1	1:225444895:G:A	225444895	G	ADD	1536	1.347	4.36	-7.199	9.892	0.3089	0.7575
1	1:247818001:G:T	247818001	T	ADD	1536	-1.573	5.094	-11.56	8.41	-0.3089	0.7575
2	2:4653328:G:A	4653328	A	ADD	1536	-1.309	4.241	-9.622	7.003	-0.3088	0.7575
2	2:57756293:T:C	57756293	T	ADD	1536	-1.356	4.391	-9.962	7.25	-0.3088	0.7575
3	3:5867082:T:A	5867082	A	ADD	1536	-2.348	7.604	-17.25	12.55	-0.3088	0.7575
3	3:52837855:T:C	52837855	C	ADD	1536	-1.354	4.383	-9.944	7.237	-0.3089	0.7575
3	3:122455012:G:A	122455012	G	ADD	1536	1.323	4.283	-7.071	9.717	0.3088	0.7575
4	4:21549276:C:T	21549276	C	ADD	1536	-1.308	4.235	-9.609	6.994	-0.3088	0.7575
4	4:65877409:T:C	65877409	C	ADD	1536	-1.325	4.29	-9.734	7.083	-0.3089	0.7575
4	4:65877473:T:C	65877473	C	ADD	1536	-1.325	4.29	-9.734	7.083	-0.3089	0.7575
4	4:65877864:T:C	65877864	C	ADD	1536	-1.325	4.29	-9.734	7.083	-0.3089	0.7575
4	4:65878696:T:G	65878696	G	ADD	1536	-1.325	4.29	-9.734	7.083	-0.3089	0.7575
4	4:65878718:T:G	65878718	G	ADD	1536	-1.325	4.29	-9.734	7.083	-0.3089	0.7575
4	4:65881279:C:T	65881279	T	ADD	1536	-1.325	4.29	-9.734	7.083	-0.3089	0.7575
4	4:65882445:T:C	65882445	C	ADD	1536	-1.325	4.29	-9.734	7.083	-0.3089	0.7575
4	4:88801506:T:C	88801506	T	ADD	1536	1.61	5.214	-8.609	11.83	0.3088	0.7575
4	4:88801652:T:A	88801652	T	ADD	1536	1.61	5.214	-8.609	11.83	0.3088	0.7575
4	4:88801902:A:T	88801902	A	ADD	1536	1.61	5.214	-8.609	11.83	0.3088	0.7575
4	4:88801906:T:C	88801906	T	ADD	1536	1.61	5.214	-8.609	11.83	0.3088	0.7575
4	4:88802799:G:A	88802799	G	ADD	1536	1.61	5.214	-8.609	11.83	0.3088	0.7575
4	4:88802800:C:A	88802800	C	ADD	1536	1.61	5.214	-8.609	11.83	0.3088	0.7575
4	4:88803280:C:G	88803280	C	ADD	1536	1.61	5.214	-8.609	11.83	0.3088	0.7575
4	4:88803913:C:A	88803913	C	ADD	1536	1.61	5.214	-8.609	11.83	0.3088	0.7575
4	4:88803984:C:T	88803984	C	ADD	1536	1.61	5.214	-8.609	11.83	0.3088	0.7575
4	4:88804197:A:G	88804197	A	ADD	1536	1.61	5.214	-8.609	11.83	0.3088	0.7575
4	4:88804310:C:T	88804310	C	ADD	1536	1.61	5.214	-8.609	11.83	0.3088	0.7575
4	4:88804686:C:T	88804686	C	ADD	1536	1.61	5.214	-8.609	11.83	0.3088	0.7575
4	4:88804714:A:C	88804714	A	ADD	1536	1.61	5.214	-8.609	11.83	0.3088	0.7575
4	4:181620742:C:T	181620742	T	ADD	1536	1.403	4.542	-7.499	10.3	0.3089	0.7575
5	5:21633198:C:A	21633198	A	ADD	1536	-1.57	5.085	-11.54	8.396	-0.3088	0.7575
5	5:39863459:G:T	39863459	T	ADD	1536	2.008	6.501	-10.73	14.75	0.3088	0.7575
5	5:39864752:G:T	39864752	T	ADD	1536	2.008	6.501	-10.73	14.75	0.3088	0.7575
5	5:39865758:C:G	39865758	G	ADD	1536	2.008	6.501	-10.73	14.75	0.3088	0.7575
5	5:39867618:G:A	39867618	A	ADD	1536	2.008	6.501	-10.73	14.75	0.3088	0.7575
5	5:39868702:G:A	39868702	A	ADD	1536	2.008	6.501	-10.73	14.75	0.3088	0.7575
5	5:39870185:A:T	39870185	T	ADD	1536	2.008	6.501	-10.73	14.75	0.3088	0.7575
5	5:39870283:A:T	39870283	T	ADD	1536	2.008	6.501	-10.73	14.75	0.3088	0.7575
5	5:39871310:C:T	39871310	T	ADD	1536	2.008	6.501	-10.73	14.75	0.3088	0.7575
5	5:39873113:T:C	39873113	C	ADD	1536	2.008	6.501	-10.73	14.75	0.3088	0.7575
5	5:39877486:T:A	39877486	A	ADD	1536	2.008	6.501	-10.73	14.75	0.3088	0.7575
5	5:160495191:T:A	160495191	A	ADD	1536	-2.181	7.063	-16.02	11.66	-0.3089	0.7575
5	5:160501542:C:T	160501542	T	ADD	1536	-2.181	7.063	-16.02	11.66	-0.3089	0.7575
5	5:160503410:G:T	160503410	T	ADD	1536	-2.181	7.063	-16.02	11.66	-0.3089	0.7575
6	6:33116907:A:G	33116907	G	ADD	1536	-3.627	11.74	-26.64	19.39	-0.3089	0.7575
6	6:38635742:C:T	38635742	T	ADD	1536	-1.516	4.909	-11.14	8.106	-0.3088	0.7575
6	6:38638509:A:G	38638509	G	ADD	1536	-1.516	4.909	-11.14	8.106	-0.3088	0.7575
6	6:38641978:G:C	38641978	C	ADD	1536	-1.516	4.909	-11.14	8.106	-0.3088	0.7575
6	6:38642053:C:T	38642053	T	ADD	1536	-1.516	4.909	-11.14	8.106	-0.3088	0.7575
8	8:4559467:C:T	4559467	T	ADD	1536	1.344	4.35	-7.182	9.87	0.3089	0.7575
8	8:26831098:G:A	26831098	A	ADD	1536	-1.38	4.469	-10.14	7.379	-0.3088	0.7575
8	8:59367470:T:C	59367470	C	ADD	1536	-1.347	4.363	-9.899	7.204	-0.3088	0.7575
8	8:70503819:G:A	70503819	G	ADD	1536	1.439	4.66	-7.694	10.57	0.3088	0.7575
8	8:107907997:G:A	107907997	A	ADD	1536	-1.333	4.314	-9.788	7.123	-0.3089	0.7575
10	10:111989675:G:A	111989675	A	ADD	1536	2.271	7.351	-12.14	16.68	0.3089	0.7575
10	10:123481200:A:G	123481200	A	ADD	1536	1.47	4.761	-7.862	10.8	0.3088	0.7575
12	12:129934107:A:C	129934107	C	ADD	1536	2.399	7.767	-12.82	17.62	0.3088	0.7575
13	13:70819578:A:G	70819578	G	ADD	1536	1.294	4.19	-6.918	9.505	0.3088	0.7575
14	14:78649195:A:T	78649195	T	ADD	1536	-1.302	4.215	-9.563	6.959	-0.3088	0.7575
14	14:93031414:T:C	93031414	T	ADD	1536	-1.314	4.255	-9.652	7.025	-0.3088	0.7575
16	16:81415104:A:G	81415104	G	ADD	1536	-2.076	6.723	-15.25	11.1	-0.3088	0.7575
17	17:293138:G:A	293138	A	ADD	1536	-2.822	9.138	-20.73	15.09	-0.3088	0.7575
17	17:293274:A:G	293274	G	ADD	1536	-2.822	9.138	-20.73	15.09	-0.3088	0.7575
18	18:22971962:A:G	22971962	A	ADD	1536	-1.478	4.784	-10.85	7.898	-0.3089	0.7575
18	18:76640932:C:T	76640932	T	ADD	1536	-1.361	4.406	-9.996	7.275	-0.3089	0.7575
18	18:76641495:C:G	76641495	G	ADD	1536	-1.361	4.406	-9.996	7.275	-0.3089	0.7575
18	18:76641546:G:C	76641546	C	ADD	1536	-1.361	4.406	-9.996	7.275	-0.3089	0.7575
18	18:76641601:G:T	76641601	T	ADD	1536	-1.361	4.406	-9.996	7.275	-0.3089	0.7575
18	18:76641845:T:C	76641845	C	ADD	1536	-1.361	4.406	-9.996	7.275	-0.3089	0.7575
18	18:76642559:C:G	76642559	G	ADD	1536	-1.361	4.406	-9.996	7.275	-0.3089	0.7575
18	18:76643226:T:C	76643226	C	ADD	1536	-1.361	4.406	-9.996	7.275	-0.3089	0.7575
18	18:76643237:A:G	76643237	G	ADD	1536	-1.361	4.406	-9.996	7.275	-0.3089	0.7575
18	18:76643526:T:C	76643526	C	ADD	1536	-1.361	4.406	-9.996	7.275	-0.3089	0.7575
18	18:76643645:T:C	76643645	C	ADD	1536	-1.361	4.406	-9.996	7.275	-0.3089	0.7575
18	18:76643819:G:A	76643819	A	ADD	1536	-1.361	4.406	-9.996	7.275	-0.3089	0.7575
18	18:76643916:G:A	76643916	A	ADD	1536	-1.361	4.406	-9.996	7.275	-0.3089	0.7575
18	18:76644284:G:A	76644284	A	ADD	1536	-1.361	4.406	-9.996	7.275	-0.3089	0.7575
18	18:76644497:T:G	76644497	G	ADD	1536	-1.361	4.406	-9.996	7.275	-0.3089	0.7575
18	18:76644771:C:T	76644771	T	ADD	1536	-1.361	4.406	-9.996	7.275	-0.3089	0.7575
18	18:76644895:T:C	76644895	C	ADD	1536	-1.361	4.406	-9.996	7.275	-0.3089	0.7575
18	18:76645637:G:A	76645637	A	ADD	1536	-1.361	4.406	-9.996	7.275	-0.3089	0.7575
18	18:76646228:G:T	76646228	T	ADD	1536	-1.361	4.406	-9.996	7.275	-0.3089	0.7575
18	18:76646539:G:A	76646539	A	ADD	1536	-1.361	4.406	-9.996	7.275	-0.3089	0.7575
18	18:76647010:C:T	76647010	T	ADD	1536	-1.361	4.406	-9.996	7.275	-0.3089	0.7575
18	18:76647841:T:C	76647841	C	ADD	1536	-1.361	4.406	-9.996	7.275	-0.3089	0.7575
18	18:76648035:A:G	76648035	G	ADD	1536	-1.361	4.406	-9.996	7.275	-0.3089	0.7575
18	18:76648210:A:C	76648210	C	ADD	1536	-1.361	4.406	-9.996	7.275	-0.3089	0.7575
22	22:45180554:G:A	45180554	G	ADD	1536	1.474	4.773	-7.882	10.83	0.3088	0.7575
1	1:87649865:A:G	87649865	A	ADD	1536	1.314	4.258	-7.032	9.661	0.3086	0.7576
1	1:199995418:A:G	199995418	A	ADD	1536	1.62	5.248	-8.665	11.91	0.3088	0.7576
1	1:216858013:G:A	216858013	G	ADD	1536	-1.332	4.313	-9.786	7.122	-0.3088	0.7576
2	2:23207138:C:A	23207138	A	ADD	1536	-1.696	5.494	-12.46	9.072	-0.3087	0.7576
2	2:113641472:C:T	113641472	T	ADD	1536	1.307	4.234	-6.991	9.605	0.3087	0.7576
2	2:113641944:G:A	113641944	A	ADD	1536	1.307	4.234	-6.991	9.605	0.3087	0.7576
2	2:113646746:G:A	113646746	A	ADD	1536	1.307	4.234	-6.991	9.605	0.3087	0.7576
2	2:113649210:G:A	113649210	A	ADD	1536	1.307	4.234	-6.991	9.605	0.3087	0.7576
2	2:196227484:G:A	196227484	A	ADD	1536	-2.292	7.425	-16.85	12.26	-0.3086	0.7576
2	2:196227756:G:A	196227756	A	ADD	1536	-2.292	7.425	-16.85	12.26	-0.3086	0.7576
2	2:196231841:C:T	196231841	T	ADD	1536	-2.292	7.425	-16.85	12.26	-0.3086	0.7576
2	2:220037666:A:G	220037666	G	ADD	1536	1.442	4.672	-7.715	10.6	0.3087	0.7576
3	3:1123248:A:G	1123248	G	ADD	1536	-2.236	7.242	-16.43	11.96	-0.3087	0.7576
3	3:15345924:G:A	15345924	G	ADD	1536	-1.281	4.15	-9.414	6.852	-0.3087	0.7576
3	3:20685438:C:T	20685438	T	ADD	1536	1.856	6.011	-9.926	13.64	0.3087	0.7576
3	3:196334416:G:A	196334416	A	ADD	1536	2.319	7.512	-12.4	17.04	0.3087	0.7576
4	4:41306396:G:A	41306396	A	ADD	1536	-1.591	5.155	-11.7	8.512	-0.3087	0.7576
4	4:177550246:G:A	177550246	A	ADD	1536	1.943	6.294	-10.39	14.28	0.3087	0.7576
4	4:177550252:C:A	177550252	A	ADD	1536	1.943	6.294	-10.39	14.28	0.3087	0.7576
5	5:173657539:T:C	173657539	C	ADD	1536	1.586	5.139	-8.486	11.66	0.3087	0.7576
5	5:173657946:C:T	173657946	T	ADD	1536	1.586	5.139	-8.486	11.66	0.3087	0.7576
6	6:922661:C:T	922661	T	ADD	1536	2.912	9.432	-15.58	21.4	0.3087	0.7576
6	6:73136148:A:G	73136148	A	ADD	1536	1.725	5.587	-9.226	12.68	0.3087	0.7576
6	6:73137417:T:C	73137417	T	ADD	1536	1.725	5.587	-9.226	12.68	0.3087	0.7576
6	6:73144014:C:T	73144014	C	ADD	1536	1.725	5.587	-9.226	12.68	0.3087	0.7576
6	6:73144346:A:G	73144346	A	ADD	1536	1.725	5.587	-9.226	12.68	0.3087	0.7576
6	6:169149041:T:C	169149041	C	ADD	1536	-1.712	5.544	-12.58	9.154	-0.3087	0.7576
7	7:12973609:C:A	12973609	C	ADD	1536	1.315	4.258	-7.031	9.66	0.3087	0.7576
8	8:63879389:G:A	63879389	A	ADD	1536	1.445	4.681	-7.729	10.62	0.3087	0.7576
8	8:63881524:T:G	63881524	G	ADD	1536	1.445	4.681	-7.729	10.62	0.3087	0.7576
9	9:1957900:A:G	1957900	A	ADD	1536	-1.414	4.579	-10.39	7.561	-0.3087	0.7576
9	9:136132168:T:C	136132168	C	ADD	1536	-1.628	5.275	-11.97	8.71	-0.3087	0.7576
9	9:136132516:G:A	136132516	A	ADD	1536	-1.628	5.275	-11.97	8.71	-0.3087	0.7576
9	9:136132525:T:C	136132525	C	ADD	1536	-1.628	5.275	-11.97	8.71	-0.3087	0.7576
10	10:32550232:T:G	32550232	G	ADD	1536	-1.822	5.901	-13.39	9.744	-0.3087	0.7576
10	10:37096493:C:A	37096493	C	ADD	1536	1.342	4.348	-7.179	9.863	0.3087	0.7576
10	10:76808760:C:T	76808760	T	ADD	1536	-1.506	4.88	-11.07	8.059	-0.3086	0.7576
12	12:1598836:G:A	1598836	G	ADD	1536	2.275	7.37	-12.17	16.72	0.3087	0.7576
13	13:93024409:G:A	93024409	G	ADD	1536	1.35	4.374	-7.222	9.922	0.3087	0.7576
13	13:115081839:C:T	115081839	T	ADD	1536	-2.401	7.776	-17.64	12.84	-0.3087	0.7576
14	14:43763037:G:C	43763037	C	ADD	1536	-1.356	4.392	-9.963	7.252	-0.3087	0.7576
15	15:29333789:C:T	29333789	T	ADD	1536	-1.35	4.373	-9.92	7.22	-0.3087	0.7576
15	15:29334314:C:T	29334314	T	ADD	1536	-1.35	4.373	-9.92	7.22	-0.3087	0.7576
15	15:78836917:A:C	78836917	C	ADD	1536	-1.929	6.25	-14.18	10.32	-0.3087	0.7576
15	15:78842713:A:T	78842713	T	ADD	1536	-1.929	6.25	-14.18	10.32	-0.3087	0.7576
16	16:50766127:A:C	50766127	C	ADD	1536	1.622	5.255	-8.677	11.92	0.3087	0.7576
18	18:46298582:A:G	46298582	A	ADD	1536	1.552	5.027	-8.302	11.41	0.3087	0.7576
19	19:7959480:A:G	7959480	G	ADD	1536	-1.314	4.258	-9.66	7.031	-0.3087	0.7576
20	20:18763898:C:A	18763898	A	ADD	1536	-2.727	8.833	-20.04	14.59	-0.3087	0.7576
21	21:41507959:G:C	41507959	C	ADD	1536	2.242	7.262	-11.99	16.48	0.3087	0.7576
21	21:43549303:G:A	43549303	A	ADD	1536	1.593	5.161	-8.522	11.71	0.3087	0.7576
1	1:198449243:T:C	198449243	C	ADD	1536	1.378	4.465	-7.374	10.13	0.3086	0.7577
2	2:19724634:C:G	19724634	C	ADD	1536	1.418	4.597	-7.591	10.43	0.3085	0.7577
2	2:19727708:C:T	19727708	C	ADD	1536	1.418	4.597	-7.591	10.43	0.3085	0.7577
2	2:19731830:C:T	19731830	C	ADD	1536	1.418	4.597	-7.591	10.43	0.3085	0.7577
2	2:75015345:G:A	75015345	A	ADD	1536	2.096	6.792	-11.22	15.41	0.3086	0.7577
2	2:105869507:A:G	105869507	A	ADD	1536	2.594	8.406	-13.88	19.07	0.3086	0.7577
2	2:134606039:G:A	134606039	A	ADD	1536	1.339	4.34	-7.167	9.846	0.3086	0.7577
2	2:134920164:A:C	134920164	C	ADD	1536	-1.596	5.173	-11.74	8.543	-0.3085	0.7577
2	2:216484038:G:A	216484038	A	ADD	1536	-1.806	5.851	-13.27	9.663	-0.3086	0.7577
2	2:242065498:A:G	242065498	G	ADD	1536	-1.407	4.559	-10.34	7.528	-0.3086	0.7577
3	3:56906056:C:G	56906056	G	ADD	1536	1.311	4.247	-7.014	9.636	0.3086	0.7577
3	3:66559766:G:A	66559766	A	ADD	1536	-2.655	8.604	-19.52	14.21	-0.3086	0.7577
3	3:66559988:G:A	66559988	A	ADD	1536	-2.655	8.604	-19.52	14.21	-0.3086	0.7577
3	3:73510597:G:A	73510597	G	ADD	1536	-1.694	5.49	-12.45	9.066	-0.3085	0.7577
3	3:77740954:T:C	77740954	C	ADD	1536	-1.372	4.447	-10.09	7.344	-0.3085	0.7577
4	4:38421405:T:C	38421405	T	ADD	1536	1.324	4.29	-7.085	9.733	0.3086	0.7577
4	4:54619233:G:A	54619233	A	ADD	1536	-1.305	4.23	-9.595	6.985	-0.3086	0.7577
4	4:80103600:C:A	80103600	A	ADD	1536	2.189	7.092	-11.71	16.09	0.3086	0.7577
4	4:181795696:C:A	181795696	A	ADD	1536	1.846	5.984	-9.882	13.57	0.3085	0.7577
5	5:164843897:G:C	164843897	C	ADD	1536	1.551	5.025	-8.299	11.4	0.3086	0.7577
6	6:27675290:A:T	27675290	T	ADD	1536	-1.822	5.905	-13.4	9.752	-0.3085	0.7577
6	6:27676309:A:G	27676309	G	ADD	1536	-1.822	5.905	-13.4	9.752	-0.3085	0.7577
6	6:27676794:A:G	27676794	G	ADD	1536	-1.822	5.905	-13.4	9.752	-0.3085	0.7577
6	6:27677728:A:G	27677728	G	ADD	1536	-1.822	5.905	-13.4	9.752	-0.3085	0.7577
6	6:27679717:T:C	27679717	C	ADD	1536	-1.822	5.905	-13.4	9.752	-0.3085	0.7577
6	6:27681215:G:A	27681215	A	ADD	1536	-1.822	5.905	-13.4	9.752	-0.3085	0.7577
7	7:10302397:T:C	10302397	C	ADD	1536	1.972	6.389	-10.55	14.49	0.3086	0.7577
7	7:12504151:G:A	12504151	G	ADD	1536	-1.374	4.454	-10.1	7.355	-0.3085	0.7577
7	7:12504860:C:T	12504860	C	ADD	1536	-1.374	4.454	-10.1	7.355	-0.3085	0.7577
7	7:12505373:T:C	12505373	T	ADD	1536	-1.374	4.454	-10.1	7.355	-0.3085	0.7577
7	7:12505613:G:C	12505613	G	ADD	1536	-1.374	4.454	-10.1	7.355	-0.3085	0.7577
7	7:12505899:G:A	12505899	G	ADD	1536	-1.374	4.454	-10.1	7.355	-0.3085	0.7577
7	7:12506752:A:G	12506752	A	ADD	1536	-1.374	4.454	-10.1	7.355	-0.3085	0.7577
7	7:12507237:T:C	12507237	T	ADD	1536	-1.374	4.454	-10.1	7.355	-0.3085	0.7577
7	7:12507250:T:C	12507250	T	ADD	1536	-1.374	4.454	-10.1	7.355	-0.3085	0.7577
7	7:12509538:G:C	12509538	G	ADD	1536	-1.374	4.454	-10.1	7.355	-0.3085	0.7577
7	7:12509873:C:T	12509873	C	ADD	1536	-1.374	4.454	-10.1	7.355	-0.3085	0.7577
7	7:33696593:T:C	33696593	C	ADD	1536	1.533	4.967	-8.203	11.27	0.3085	0.7577
7	7:120147796:G:A	120147796	G	ADD	1536	1.287	4.172	-6.89	9.465	0.3085	0.7577
7	7:138550994:G:A	138550994	A	ADD	1536	-1.296	4.199	-9.526	6.935	-0.3085	0.7577
8	8:3592845:A:C	3592845	A	ADD	1536	-1.334	4.322	-9.805	7.138	-0.3086	0.7577
8	8:15911000:C:T	15911000	T	ADD	1536	2.421	7.845	-12.96	17.8	0.3085	0.7577
8	8:59241419:C:T	59241419	T	ADD	1536	-1.343	4.35	-9.869	7.184	-0.3086	0.7577
8	8:59241453:C:T	59241453	T	ADD	1536	-1.343	4.35	-9.869	7.184	-0.3086	0.7577
8	8:59244205:C:T	59244205	T	ADD	1536	-1.343	4.35	-9.869	7.184	-0.3086	0.7577
8	8:59244595:G:T	59244595	T	ADD	1536	-1.343	4.35	-9.869	7.184	-0.3086	0.7577
8	8:59248550:A:G	59248550	G	ADD	1536	-1.343	4.35	-9.869	7.184	-0.3086	0.7577
8	8:59252115:A:G	59252115	G	ADD	1536	-1.343	4.35	-9.869	7.184	-0.3086	0.7577
8	8:59252462:A:C	59252462	C	ADD	1536	-1.343	4.35	-9.869	7.184	-0.3086	0.7577
8	8:59252835:T:C	59252835	C	ADD	1536	-1.343	4.35	-9.869	7.184	-0.3086	0.7577
8	8:59255807:T:C	59255807	C	ADD	1536	-1.343	4.35	-9.869	7.184	-0.3086	0.7577
8	8:73338613:A:G	73338613	A	ADD	1536	-1.558	5.05	-11.46	8.339	-0.3085	0.7577
9	9:87451494:G:C	87451494	C	ADD	1536	1.995	6.465	-10.68	14.67	0.3085	0.7577
9	9:105829360:G:A	105829360	A	ADD	1536	1.361	4.409	-7.282	10	0.3086	0.7577
10	10:94471680:G:A	94471680	A	ADD	1536	2.765	8.959	-14.8	20.32	0.3086	0.7577
10	10:121041698:C:A	121041698	C	ADD	1536	-1.441	4.672	-10.6	7.715	-0.3085	0.7577
11	11:36132911:C:T	36132911	T	ADD	1536	2.02	6.548	-10.81	14.85	0.3085	0.7577
11	11:77502470:C:G	77502470	G	ADD	1536	-1.797	5.824	-13.21	9.618	-0.3086	0.7577
11	11:99817453:G:A	99817453	A	ADD	1536	-1.314	4.26	-9.663	7.035	-0.3085	0.7577
11	11:107435311:T:C	107435311	C	ADD	1536	1.729	5.604	-9.254	12.71	0.3085	0.7577
11	11:107435518:A:T	107435518	T	ADD	1536	1.729	5.604	-9.254	12.71	0.3085	0.7577
11	11:107436824:G:T	107436824	T	ADD	1536	1.729	5.604	-9.254	12.71	0.3085	0.7577
12	12:18316622:A:G	18316622	G	ADD	1536	1.814	5.878	-9.706	13.33	0.3086	0.7577
12	12:18319197:T:C	18319197	C	ADD	1536	1.814	5.878	-9.706	13.33	0.3086	0.7577
12	12:28123362:C:G	28123362	G	ADD	1536	-1.868	6.054	-13.73	9.998	-0.3085	0.7577
13	13:28427031:G:A	28427031	A	ADD	1536	-1.404	4.551	-10.32	7.515	-0.3085	0.7577
13	13:113787459:A:G	113787459	G	ADD	1536	1.289	4.177	-6.897	9.474	0.3085	0.7577
14	14:65263300:C:T	65263300	T	ADD	1536	1.346	4.363	-7.206	9.898	0.3085	0.7577
14	14:70518044:T:C	70518044	C	ADD	1536	1.313	4.255	-7.027	9.654	0.3086	0.7577
14	14:79398598:G:C	79398598	C	ADD	1536	-1.324	4.291	-9.733	7.085	-0.3086	0.7577
15	15:29245130:C:T	29245130	C	ADD	1536	1.294	4.194	-6.926	9.515	0.3086	0.7577
15	15:29245260:A:G	29245260	A	ADD	1536	1.294	4.194	-6.926	9.515	0.3086	0.7577
17	17:66659297:C:T	66659297	T	ADD	1536	2.052	6.649	-10.98	15.08	0.3086	0.7577
19	19:16147559:G:T	16147559	T	ADD	1536	-1.324	4.292	-9.736	7.088	-0.3085	0.7577
20	20:46418021:A:G	46418021	A	ADD	1536	-1.581	5.123	-11.62	8.459	-0.3086	0.7577
21	21:23654246:C:A	23654246	A	ADD	1536	-1.394	4.519	-10.25	7.462	-0.3086	0.7577
1	1:184867660:A:G	184867660	G	ADD	1536	-2.843	9.218	-20.91	15.22	-0.3084	0.7578
2	2:28871433:A:G	28871433	G	ADD	1536	1.37	4.443	-7.339	10.08	0.3084	0.7578
2	2:54517853:G:A	54517853	A	ADD	1536	1.366	4.429	-7.314	10.05	0.3085	0.7578
2	2:137934375:G:A	137934375	A	ADD	1536	-2.115	6.857	-15.55	11.32	-0.3084	0.7578
2	2:234725819:A:G	234725819	A	ADD	1536	-1.97	6.389	-14.49	10.55	-0.3084	0.7578
3	3:45449949:C:T	45449949	T	ADD	1536	-1.442	4.674	-10.6	7.72	-0.3084	0.7578
3	3:114233596:G:A	114233596	A	ADD	1536	1.964	6.369	-10.52	14.45	0.3084	0.7578
4	4:54377200:G:T	54377200	T	ADD	1536	-1.914	6.204	-14.07	10.25	-0.3084	0.7578
4	4:100420682:G:A	100420682	A	ADD	1536	1.826	5.922	-9.781	13.43	0.3084	0.7578
4	4:150884806:T:C	150884806	C	ADD	1536	-1.868	6.059	-13.74	10.01	-0.3084	0.7578
5	5:154030867:T:C	154030867	C	ADD	1536	-2.175	7.054	-16	11.65	-0.3084	0.7578
5	5:162978954:T:C	162978954	C	ADD	1536	-1.425	4.621	-10.48	7.631	-0.3084	0.7578
5	5:162981015:A:C	162981015	C	ADD	1536	-1.425	4.621	-10.48	7.631	-0.3084	0.7578
5	5:162982785:G:A	162982785	A	ADD	1536	-1.425	4.621	-10.48	7.631	-0.3084	0.7578
6	6:29942674:G:A	29942674	A	ADD	1536	1.593	5.165	-8.529	11.72	0.3085	0.7578
6	6:160703047:T:G	160703047	G	ADD	1536	1.632	5.293	-8.741	12.01	0.3084	0.7578
7	7:3510346:A:G	3510346	G	ADD	1536	-2.343	7.595	-17.23	12.54	-0.3084	0.7578
7	7:3511043:T:C	3511043	C	ADD	1536	-2.343	7.595	-17.23	12.54	-0.3084	0.7578
7	7:3511560:A:C	3511560	C	ADD	1536	-2.343	7.595	-17.23	12.54	-0.3084	0.7578
7	7:3511595:A:C	3511595	C	ADD	1536	-2.343	7.595	-17.23	12.54	-0.3084	0.7578
7	7:3512074:A:C	3512074	C	ADD	1536	-2.343	7.595	-17.23	12.54	-0.3084	0.7578
7	7:3515915:C:G	3515915	G	ADD	1536	-2.343	7.595	-17.23	12.54	-0.3084	0.7578
7	7:3518097:A:G	3518097	G	ADD	1536	-2.343	7.595	-17.23	12.54	-0.3084	0.7578
7	7:9899694:A:C	9899694	C	ADD	1536	2.384	7.729	-12.77	17.53	0.3084	0.7578
8	8:128101331:A:G	128101331	G	ADD	1536	1.35	4.375	-7.225	9.924	0.3085	0.7578
8	8:132118087:G:A	132118087	A	ADD	1536	1.998	6.478	-10.7	14.7	0.3084	0.7578
8	8:132122106:T:C	132122106	C	ADD	1536	1.998	6.478	-10.7	14.7	0.3084	0.7578
9	9:85863091:A:G	85863091	G	ADD	1536	-1.567	5.08	-11.52	8.389	-0.3084	0.7578
9	9:87493600:A:G	87493600	G	ADD	1536	-1.556	5.043	-11.44	8.328	-0.3085	0.7578
9	9:87500716:G:T	87500716	T	ADD	1536	-1.556	5.043	-11.44	8.328	-0.3085	0.7578
9	9:87501434:A:G	87501434	G	ADD	1536	-1.556	5.043	-11.44	8.328	-0.3085	0.7578
9	9:87503766:G:A	87503766	A	ADD	1536	-1.556	5.043	-11.44	8.328	-0.3085	0.7578
9	9:87503860:A:G	87503860	G	ADD	1536	-1.556	5.043	-11.44	8.328	-0.3085	0.7578
9	9:115674130:A:G	115674130	G	ADD	1536	-1.338	4.338	-9.841	7.164	-0.3085	0.7578
9	9:115674273:T:C	115674273	C	ADD	1536	-1.338	4.338	-9.841	7.164	-0.3085	0.7578
9	9:115674426:C:G	115674426	G	ADD	1536	-1.338	4.338	-9.841	7.164	-0.3085	0.7578
10	10:10742329:G:T	10742329	T	ADD	1536	-1.344	4.357	-9.883	7.195	-0.3085	0.7578
11	11:65695006:C:T	65695006	T	ADD	1536	-1.786	5.79	-13.13	9.562	-0.3084	0.7578
11	11:80004043:G:T	80004043	T	ADD	1536	1.431	4.64	-7.662	10.52	0.3085	0.7578
12	12:47110302:C:T	47110302	T	ADD	1536	1.551	5.027	-8.303	11.4	0.3085	0.7578
12	12:76071181:A:C	76071181	C	ADD	1536	2.4	7.783	-12.85	17.65	0.3084	0.7578
12	12:130144736:A:G	130144736	A	ADD	1536	1.741	5.643	-9.319	12.8	0.3085	0.7578
13	13:36099721:A:C	36099721	C	ADD	1536	1.323	4.29	-7.085	9.731	0.3085	0.7578
13	13:115024553:A:G	115024553	G	ADD	1536	-2.42	7.846	-17.8	12.96	-0.3084	0.7578
13	13:115028551:A:G	115028551	G	ADD	1536	-2.42	7.846	-17.8	12.96	-0.3084	0.7578
13	13:115029242:T:G	115029242	G	ADD	1536	-2.42	7.846	-17.8	12.96	-0.3084	0.7578
13	13:115029415:C:A	115029415	A	ADD	1536	-2.42	7.846	-17.8	12.96	-0.3084	0.7578
13	13:115033592:C:T	115033592	T	ADD	1536	-2.42	7.846	-17.8	12.96	-0.3084	0.7578
13	13:115037366:T:C	115037366	C	ADD	1536	-2.42	7.846	-17.8	12.96	-0.3084	0.7578
13	13:115041288:A:G	115041288	G	ADD	1536	-2.42	7.846	-17.8	12.96	-0.3084	0.7578
13	13:115041449:G:C	115041449	C	ADD	1536	-2.42	7.846	-17.8	12.96	-0.3084	0.7578
14	14:62361021:A:C	62361021	C	ADD	1536	-1.318	4.274	-9.695	7.059	-0.3084	0.7578
14	14:78679789:A:G	78679789	G	ADD	1536	-1.695	5.495	-12.47	9.075	-0.3085	0.7578
14	14:78680100:A:G	78680100	G	ADD	1536	-1.695	5.495	-12.47	9.075	-0.3085	0.7578
14	14:96123704:T:A	96123704	T	ADD	1536	-1.326	4.298	-9.751	7.099	-0.3085	0.7578
17	17:45373797:G:A	45373797	A	ADD	1536	-1.48	4.799	-10.89	7.925	-0.3084	0.7578
20	20:58328422:G:A	58328422	A	ADD	1536	-1.385	4.491	-10.19	7.417	-0.3084	0.7578
22	22:34848550:G:A	34848550	G	ADD	1536	1.409	4.57	-7.548	10.37	0.3084	0.7578
22	22:49079576:A:G	49079576	G	ADD	1536	1.292	4.191	-6.921	9.506	0.3084	0.7578
1	1:166069650:T:C	166069650	C	ADD	1536	1.485	4.818	-7.958	10.93	0.3082	0.7579
1	1:166071900:C:A	166071900	A	ADD	1536	1.485	4.818	-7.958	10.93	0.3082	0.7579
1	1:166072956:C:T	166072956	T	ADD	1536	1.485	4.818	-7.958	10.93	0.3082	0.7579
1	1:166074637:C:T	166074637	T	ADD	1536	1.485	4.818	-7.958	10.93	0.3082	0.7579
1	1:184111365:G:A	184111365	A	ADD	1536	1.291	4.188	-6.917	9.499	0.3083	0.7579
1	1:200247702:A:C	200247702	C	ADD	1536	1.48	4.799	-7.926	10.89	0.3083	0.7579
1	1:228359630:G:A	228359630	A	ADD	1536	-1.616	5.241	-11.89	8.656	-0.3083	0.7579
1	1:228360628:C:T	228360628	T	ADD	1536	-1.616	5.241	-11.89	8.656	-0.3083	0.7579
2	2:20019767:C:T	20019767	T	ADD	1536	-1.282	4.156	-9.428	6.864	-0.3084	0.7579
2	2:52405228:A:G	52405228	G	ADD	1536	-1.546	5.015	-11.37	8.283	-0.3083	0.7579
2	2:52407460:A:T	52407460	T	ADD	1536	-1.546	5.015	-11.37	8.283	-0.3083	0.7579
2	2:169859941:T:C	169859941	C	ADD	1536	-2.727	8.845	-20.06	14.61	-0.3083	0.7579
2	2:169860302:G:A	169860302	A	ADD	1536	-2.727	8.845	-20.06	14.61	-0.3083	0.7579
2	2:169860690:G:A	169860690	A	ADD	1536	-2.727	8.845	-20.06	14.61	-0.3083	0.7579
2	2:217801810:G:A	217801810	A	ADD	1536	-1.771	5.743	-13.03	9.486	-0.3083	0.7579
2	2:235131943:A:G	235131943	A	ADD	1536	-1.364	4.424	-10.03	7.306	-0.3083	0.7579
3	3:1289469:T:C	1289469	C	ADD	1536	-2.669	8.656	-19.63	14.3	-0.3083	0.7579
3	3:6721931:G:T	6721931	T	ADD	1536	-1.346	4.368	-9.907	7.215	-0.3082	0.7579
3	3:6722799:G:A	6722799	A	ADD	1536	-1.346	4.368	-9.907	7.215	-0.3082	0.7579
3	3:14439551:G:C	14439551	C	ADD	1536	-2.494	8.088	-18.35	13.36	-0.3083	0.7579
3	3:14439996:A:G	14439996	G	ADD	1536	-2.494	8.088	-18.35	13.36	-0.3083	0.7579
3	3:14441137:C:T	14441137	T	ADD	1536	-2.494	8.088	-18.35	13.36	-0.3083	0.7579
3	3:14720135:T:C	14720135	T	ADD	1536	1.486	4.821	-7.964	10.94	0.3082	0.7579
3	3:14721074:C:T	14721074	C	ADD	1536	1.486	4.821	-7.964	10.94	0.3082	0.7579
3	3:14725668:G:A	14725668	G	ADD	1536	1.486	4.821	-7.964	10.94	0.3082	0.7579
3	3:14726340:T:C	14726340	T	ADD	1536	1.486	4.821	-7.964	10.94	0.3082	0.7579
3	3:30066594:C:G	30066594	G	ADD	1536	-1.89	6.132	-13.91	10.13	-0.3082	0.7579
3	3:56909193:A:G	56909193	G	ADD	1536	1.312	4.254	-7.026	9.649	0.3083	0.7579
3	3:66858561:G:A	66858561	G	ADD	1536	-1.342	4.351	-9.87	7.187	-0.3083	0.7579
3	3:112562720:C:T	112562720	T	ADD	1536	2.139	6.938	-11.46	15.74	0.3083	0.7579
3	3:115148791:A:G	115148791	G	ADD	1536	1.502	4.873	-8.047	11.05	0.3084	0.7579
3	3:118184249:A:C	118184249	C	ADD	1536	-1.402	4.547	-10.31	7.51	-0.3083	0.7579
3	3:118185133:T:C	118185133	C	ADD	1536	-1.402	4.547	-10.31	7.51	-0.3083	0.7579
3	3:118186311:C:T	118186311	T	ADD	1536	-1.402	4.547	-10.31	7.51	-0.3083	0.7579
3	3:156182277:T:A	156182277	A	ADD	1536	-1.555	5.043	-11.44	8.328	-0.3083	0.7579
3	3:177126315:G:A	177126315	A	ADD	1536	2.914	9.451	-15.61	21.44	0.3083	0.7579
4	4:23760299:G:A	23760299	A	ADD	1536	1.905	6.177	-10.2	14.01	0.3083	0.7579
4	4:24950581:C:T	24950581	T	ADD	1536	-1.606	5.21	-11.82	8.605	-0.3083	0.7579
4	4:105571653:A:G	105571653	A	ADD	1536	-1.312	4.258	-9.657	7.032	-0.3083	0.7579
4	4:108797741:G:A	108797741	A	ADD	1536	2.715	8.807	-14.55	19.98	0.3083	0.7579
4	4:183693735:A:G	183693735	A	ADD	1536	1.449	4.699	-7.761	10.66	0.3083	0.7579
5	5:91807756:A:G	91807756	G	ADD	1536	1.331	4.319	-7.133	9.795	0.3083	0.7579
5	5:166093550:C:T	166093550	C	ADD	1536	-1.338	4.341	-9.847	7.171	-0.3082	0.7579
5	5:166099902:G:A	166099902	G	ADD	1536	-1.338	4.341	-9.847	7.171	-0.3082	0.7579
6	6:72210081:A:T	72210081	T	ADD	1536	1.668	5.41	-8.936	12.27	0.3083	0.7579
6	6:152253586:A:C	152253586	C	ADD	1536	-2.159	7.003	-15.89	11.57	-0.3083	0.7579
6	6:159453225:C:A	159453225	A	ADD	1536	-1.328	4.307	-9.769	7.114	-0.3083	0.7579
7	7:10167092:T:C	10167092	C	ADD	1536	1.641	5.322	-8.79	12.07	0.3083	0.7579
7	7:10167397:T:C	10167397	C	ADD	1536	1.641	5.322	-8.79	12.07	0.3083	0.7579
7	7:28397794:C:A	28397794	A	ADD	1536	1.709	5.541	-9.152	12.57	0.3084	0.7579
7	7:39307243:T:A	39307243	A	ADD	1536	1.845	5.984	-9.884	13.57	0.3083	0.7579
7	7:43217911:G:A	43217911	A	ADD	1536	-1.431	4.64	-10.52	7.664	-0.3083	0.7579
7	7:43218897:T:C	43218897	C	ADD	1536	-1.431	4.64	-10.52	7.664	-0.3083	0.7579
8	8:128817883:A:G	128817883	G	ADD	1536	-1.549	5.023	-11.39	8.296	-0.3083	0.7579
10	10:101285872:C:A	101285872	C	ADD	1536	-1.305	4.234	-9.604	6.993	-0.3083	0.7579
10	10:101286495:A:G	101286495	A	ADD	1536	-1.305	4.234	-9.604	6.993	-0.3083	0.7579
10	10:101286848:A:G	101286848	A	ADD	1536	-1.305	4.234	-9.604	6.993	-0.3083	0.7579
10	10:101286984:C:T	101286984	C	ADD	1536	-1.305	4.234	-9.604	6.993	-0.3083	0.7579
10	10:101287764:G:A	101287764	G	ADD	1536	-1.305	4.234	-9.604	6.993	-0.3083	0.7579
10	10:101287785:G:A	101287785	G	ADD	1536	-1.305	4.234	-9.604	6.993	-0.3083	0.7579
10	10:101287990:T:C	101287990	T	ADD	1536	-1.305	4.234	-9.604	6.993	-0.3083	0.7579
10	10:101288347:C:A	101288347	C	ADD	1536	-1.305	4.234	-9.604	6.993	-0.3083	0.7579
10	10:101289653:G:C	101289653	G	ADD	1536	-1.305	4.234	-9.604	6.993	-0.3083	0.7579
10	10:101289703:C:G	101289703	C	ADD	1536	-1.305	4.234	-9.604	6.993	-0.3083	0.7579
10	10:101289735:G:C	101289735	G	ADD	1536	-1.305	4.234	-9.604	6.993	-0.3083	0.7579
10	10:101292483:T:A	101292483	T	ADD	1536	-1.305	4.234	-9.604	6.993	-0.3083	0.7579
10	10:101292484:G:A	101292484	G	ADD	1536	-1.305	4.234	-9.604	6.993	-0.3083	0.7579
10	10:133489879:A:G	133489879	G	ADD	1536	-1.552	5.034	-11.42	8.315	-0.3083	0.7579
11	11:17438890:A:C	17438890	C	ADD	1536	-1.514	4.912	-11.14	8.112	-0.3083	0.7579
11	11:100601633:G:A	100601633	A	ADD	1536	1.311	4.254	-7.026	9.649	0.3083	0.7579
11	11:110803669:T:C	110803669	C	ADD	1536	1.6	5.192	-8.575	11.78	0.3082	0.7579
11	11:134685397:T:C	134685397	C	ADD	1536	-1.359	4.407	-9.996	7.279	-0.3083	0.7579
12	12:100885840:G:A	100885840	A	ADD	1536	1.466	4.754	-7.851	10.78	0.3083	0.7579
12	12:108337824:A:C	108337824	C	ADD	1536	-1.383	4.486	-10.17	7.409	-0.3083	0.7579
12	12:108339050:A:G	108339050	G	ADD	1536	-1.383	4.486	-10.17	7.409	-0.3083	0.7579
14	14:40901606:G:A	40901606	A	ADD	1536	1.586	5.145	-8.497	11.67	0.3083	0.7579
14	14:40902577:T:G	40902577	G	ADD	1536	1.586	5.145	-8.497	11.67	0.3083	0.7579
14	14:40903139:C:T	40903139	T	ADD	1536	1.586	5.145	-8.497	11.67	0.3083	0.7579
14	14:40905503:T:C	40905503	C	ADD	1536	1.586	5.145	-8.497	11.67	0.3083	0.7579
14	14:40905802:A:T	40905802	T	ADD	1536	1.586	5.145	-8.497	11.67	0.3083	0.7579
14	14:40906901:T:G	40906901	G	ADD	1536	1.586	5.145	-8.497	11.67	0.3083	0.7579
14	14:40913594:G:C	40913594	C	ADD	1536	1.586	5.145	-8.497	11.67	0.3083	0.7579
14	14:40916356:C:T	40916356	T	ADD	1536	1.586	5.145	-8.497	11.67	0.3083	0.7579
14	14:40916620:G:A	40916620	A	ADD	1536	1.586	5.145	-8.497	11.67	0.3083	0.7579
14	14:40918658:C:T	40918658	T	ADD	1536	1.586	5.145	-8.497	11.67	0.3083	0.7579
14	14:40919575:T:C	40919575	C	ADD	1536	1.586	5.145	-8.497	11.67	0.3083	0.7579
14	14:40920314:A:G	40920314	G	ADD	1536	1.586	5.145	-8.497	11.67	0.3083	0.7579
14	14:40920635:C:T	40920635	T	ADD	1536	1.586	5.145	-8.497	11.67	0.3083	0.7579
14	14:40920663:T:A	40920663	A	ADD	1536	1.586	5.145	-8.497	11.67	0.3083	0.7579
14	14:40920665:C:A	40920665	A	ADD	1536	1.586	5.145	-8.497	11.67	0.3083	0.7579
14	14:40920666:T:G	40920666	G	ADD	1536	1.586	5.145	-8.497	11.67	0.3083	0.7579
14	14:40921170:T:C	40921170	C	ADD	1536	1.586	5.145	-8.497	11.67	0.3083	0.7579
14	14:40921172:T:C	40921172	C	ADD	1536	1.586	5.145	-8.497	11.67	0.3083	0.7579
14	14:40921215:T:A	40921215	A	ADD	1536	1.586	5.145	-8.497	11.67	0.3083	0.7579
14	14:40922282:T:A	40922282	A	ADD	1536	1.586	5.145	-8.497	11.67	0.3083	0.7579
14	14:62267508:A:G	62267508	G	ADD	1536	2.551	8.273	-13.66	18.77	0.3083	0.7579
16	16:82812773:T:C	82812773	C	ADD	1536	-1.51	4.901	-11.12	8.094	-0.3082	0.7579
19	19:58202501:T:C	58202501	T	ADD	1536	1.326	4.299	-7.101	9.752	0.3084	0.7579
1	1:4652005:G:C	4652005	C	ADD	1536	1.57	5.095	-8.417	11.56	0.3081	0.758
1	1:34736287:G:A	34736287	G	ADD	1536	-1.273	4.129	-9.365	6.82	-0.3082	0.758
1	1:35638131:G:A	35638131	A	ADD	1536	2.55	8.275	-13.67	18.77	0.3082	0.758
1	1:109563656:A:C	109563656	A	ADD	1536	-1.341	4.353	-9.872	7.19	-0.3082	0.758
1	1:203342732:G:A	203342732	A	ADD	1536	1.684	5.464	-9.026	12.39	0.3082	0.758
2	2:40989061:A:G	40989061	G	ADD	1536	-1.349	4.378	-9.93	7.232	-0.3082	0.758
2	2:77494525:T:C	77494525	C	ADD	1536	-1.395	4.526	-10.27	7.476	-0.3082	0.758
2	2:77495291:T:C	77495291	C	ADD	1536	-1.395	4.526	-10.27	7.476	-0.3082	0.758
2	2:227627345:C:A	227627345	A	ADD	1536	-2.527	8.198	-18.59	13.54	-0.3082	0.758
2	2:227627836:C:T	227627836	T	ADD	1536	-2.527	8.198	-18.59	13.54	-0.3082	0.758
2	2:227627921:A:G	227627921	G	ADD	1536	-2.527	8.198	-18.59	13.54	-0.3082	0.758
2	2:227628084:G:C	227628084	C	ADD	1536	-2.527	8.198	-18.59	13.54	-0.3082	0.758
2	2:227628201:G:A	227628201	A	ADD	1536	-2.527	8.198	-18.59	13.54	-0.3082	0.758
2	2:227629010:A:G	227629010	G	ADD	1536	-2.527	8.198	-18.59	13.54	-0.3082	0.758
2	2:227630219:C:T	227630219	T	ADD	1536	-2.527	8.198	-18.59	13.54	-0.3082	0.758
2	2:227630587:C:A	227630587	A	ADD	1536	-2.527	8.198	-18.59	13.54	-0.3082	0.758
2	2:227630837:T:C	227630837	C	ADD	1536	-2.527	8.198	-18.59	13.54	-0.3082	0.758
3	3:12456834:A:T	12456834	T	ADD	1536	1.307	4.241	-7.006	9.62	0.3082	0.758
3	3:14496929:G:A	14496929	A	ADD	1536	-1.38	4.479	-10.16	7.398	-0.3082	0.758
4	4:32739098:G:A	32739098	A	ADD	1536	-2.149	6.977	-15.82	11.52	-0.3081	0.758
4	4:32739353:A:G	32739353	G	ADD	1536	-2.149	6.977	-15.82	11.52	-0.3081	0.758
4	4:91695919:T:C	91695919	T	ADD	1536	1.357	4.401	-7.27	9.983	0.3082	0.758
5	5:38100854:A:G	38100854	A	ADD	1536	-1.626	5.277	-11.97	8.716	-0.3082	0.758
5	5:38727598:T:C	38727598	C	ADD	1536	-2.563	8.317	-18.86	13.74	-0.3082	0.758
5	5:40402783:C:T	40402783	T	ADD	1536	-1.908	6.189	-14.04	10.22	-0.3082	0.758
5	5:75869228:G:A	75869228	A	ADD	1536	-1.368	4.439	-10.07	7.333	-0.3082	0.758
6	6:16401797:G:A	16401797	A	ADD	1536	-1.332	4.323	-9.806	7.141	-0.3082	0.758
6	6:30209062:T:G	30209062	G	ADD	1536	-1.589	5.157	-11.7	8.518	-0.3082	0.758
6	6:73577308:A:G	73577308	G	ADD	1536	-1.493	4.845	-10.99	8.003	-0.3081	0.758
7	7:25728061:C:A	25728061	A	ADD	1536	-1.477	4.795	-10.87	7.92	-0.3082	0.758
7	7:25728062:C:A	25728062	A	ADD	1536	-1.477	4.795	-10.87	7.92	-0.3082	0.758
7	7:158684993:G:T	158684993	T	ADD	1536	-1.907	6.189	-14.04	10.22	-0.3081	0.758
7	7:158685176:A:T	158685176	T	ADD	1536	-1.907	6.189	-14.04	10.22	-0.3081	0.758
7	7:158686354:C:T	158686354	T	ADD	1536	-1.907	6.189	-14.04	10.22	-0.3081	0.758
7	7:158688625:G:A	158688625	A	ADD	1536	-1.907	6.189	-14.04	10.22	-0.3081	0.758
7	7:158693124:T:A	158693124	A	ADD	1536	-1.907	6.189	-14.04	10.22	-0.3081	0.758
7	7:158693665:A:G	158693665	G	ADD	1536	-1.907	6.189	-14.04	10.22	-0.3081	0.758
7	7:158694801:G:A	158694801	A	ADD	1536	-1.907	6.189	-14.04	10.22	-0.3081	0.758
8	8:1202463:C:G	1202463	G	ADD	1536	-2.567	8.33	-18.89	13.76	-0.3081	0.758
8	8:17178237:G:A	17178237	G	ADD	1536	1.521	4.937	-8.155	11.2	0.3081	0.758
8	8:75228711:C:T	75228711	T	ADD	1536	1.348	4.374	-7.226	9.921	0.3081	0.758
8	8:75228761:T:C	75228761	C	ADD	1536	1.348	4.374	-7.226	9.921	0.3081	0.758
9	9:96716028:A:G	96716028	G	ADD	1536	2.67	8.664	-14.31	19.65	0.3082	0.758
9	9:101599927:A:G	101599927	G	ADD	1536	-1.388	4.506	-10.22	7.443	-0.3081	0.758
9	9:101600070:A:G	101600070	G	ADD	1536	-1.388	4.506	-10.22	7.443	-0.3081	0.758
10	10:579869:A:G	579869	G	ADD	1536	-1.487	4.825	-10.94	7.97	-0.3082	0.758
10	10:121124501:A:G	121124501	G	ADD	1536	1.369	4.443	-7.34	10.08	0.3082	0.758
11	11:78093799:G:A	78093799	A	ADD	1536	-1.351	4.383	-9.941	7.24	-0.3082	0.758
11	11:123809419:C:T	123809419	T	ADD	1536	1.338	4.341	-7.17	9.846	0.3082	0.758
11	11:128156314:A:G	128156314	G	ADD	1536	1.53	4.963	-8.197	11.26	0.3082	0.758
12	12:17837935:C:T	17837935	T	ADD	1536	-1.352	4.386	-9.949	7.246	-0.3082	0.758
12	12:125844195:G:A	125844195	A	ADD	1536	1.995	6.474	-10.69	14.68	0.3082	0.758
13	13:104736365:A:G	104736365	G	ADD	1536	-1.704	5.528	-12.54	9.131	-0.3082	0.758
15	15:92565026:A:G	92565026	A	ADD	1536	1.411	4.58	-7.566	10.39	0.3081	0.758
17	17:39645003:C:G	39645003	G	ADD	1536	1.645	5.336	-8.814	12.1	0.3082	0.758
17	17:43187543:G:A	43187543	A	ADD	1536	1.553	5.04	-8.325	11.43	0.3082	0.758
17	17:69604811:T:G	69604811	G	ADD	1536	-2.45	7.949	-18.03	13.13	-0.3082	0.758
17	17:69604828:C:A	69604828	A	ADD	1536	-2.45	7.949	-18.03	13.13	-0.3082	0.758
18	18:7457829:A:G	7457829	G	ADD	1536	-1.312	4.256	-9.652	7.029	-0.3082	0.758
18	18:73801284:G:T	73801284	T	ADD	1536	-1.487	4.826	-10.95	7.972	-0.3082	0.758
18	18:73801409:C:T	73801409	T	ADD	1536	-1.487	4.826	-10.95	7.972	-0.3082	0.758
18	18:73801537:G:A	73801537	A	ADD	1536	-1.487	4.826	-10.95	7.972	-0.3082	0.758
18	18:73802108:C:T	73802108	T	ADD	1536	-1.487	4.826	-10.95	7.972	-0.3082	0.758
18	18:73802271:T:C	73802271	C	ADD	1536	-1.487	4.826	-10.95	7.972	-0.3082	0.758
18	18:73802627:A:G	73802627	G	ADD	1536	-1.487	4.826	-10.95	7.972	-0.3082	0.758
18	18:73802718:A:C	73802718	C	ADD	1536	-1.487	4.826	-10.95	7.972	-0.3082	0.758
18	18:73802980:G:C	73802980	C	ADD	1536	-1.487	4.826	-10.95	7.972	-0.3082	0.758
18	18:73804063:G:A	73804063	A	ADD	1536	-1.487	4.826	-10.95	7.972	-0.3082	0.758
18	18:73804098:T:C	73804098	C	ADD	1536	-1.487	4.826	-10.95	7.972	-0.3082	0.758
18	18:73805545:A:G	73805545	G	ADD	1536	-1.487	4.826	-10.95	7.972	-0.3082	0.758
18	18:73805624:G:A	73805624	A	ADD	1536	-1.487	4.826	-10.95	7.972	-0.3082	0.758
18	18:73805710:G:A	73805710	A	ADD	1536	-1.487	4.826	-10.95	7.972	-0.3082	0.758
18	18:73807840:G:A	73807840	A	ADD	1536	-1.487	4.826	-10.95	7.972	-0.3082	0.758
18	18:73808064:A:G	73808064	G	ADD	1536	-1.487	4.826	-10.95	7.972	-0.3082	0.758
18	18:73808340:G:C	73808340	C	ADD	1536	-1.487	4.826	-10.95	7.972	-0.3082	0.758
18	18:73808691:G:A	73808691	A	ADD	1536	-1.487	4.826	-10.95	7.972	-0.3082	0.758
19	19:8806327:G:A	8806327	A	ADD	1536	-1.752	5.686	-12.9	9.392	-0.3082	0.758
19	19:50271087:G:A	50271087	A	ADD	1536	2.783	9.029	-14.91	20.48	0.3082	0.758
20	20:62518729:A:G	62518729	A	ADD	1536	-1.698	5.508	-12.49	9.098	-0.3082	0.758
21	21:21807668:G:T	21807668	T	ADD	1536	-2.098	6.809	-15.44	11.25	-0.3081	0.758
21	21:35858097:G:A	35858097	A	ADD	1536	-1.83	5.939	-13.47	9.81	-0.3081	0.758
1	1:67032043:C:T	67032043	T	ADD	1536	-1.314	4.266	-9.674	7.047	-0.308	0.7581
1	1:67034545:T:G	67034545	G	ADD	1536	-1.314	4.266	-9.674	7.047	-0.308	0.7581
1	1:67034751:T:G	67034751	G	ADD	1536	-1.314	4.266	-9.674	7.047	-0.308	0.7581
1	1:67034992:G:A	67034992	A	ADD	1536	-1.314	4.266	-9.674	7.047	-0.308	0.7581
1	1:67035541:A:T	67035541	T	ADD	1536	-1.314	4.266	-9.674	7.047	-0.308	0.7581
1	1:67035565:A:G	67035565	G	ADD	1536	-1.314	4.266	-9.674	7.047	-0.308	0.7581
1	1:67035642:T:C	67035642	C	ADD	1536	-1.314	4.266	-9.674	7.047	-0.308	0.7581
1	1:67035886:A:G	67035886	G	ADD	1536	-1.314	4.266	-9.674	7.047	-0.308	0.7581
1	1:67036779:C:T	67036779	T	ADD	1536	-1.314	4.266	-9.674	7.047	-0.308	0.7581
1	1:67036875:A:C	67036875	C	ADD	1536	-1.314	4.266	-9.674	7.047	-0.308	0.7581
1	1:154395212:C:A	154395212	A	ADD	1536	-1.326	4.302	-9.758	7.107	-0.3081	0.7581
1	1:226027201:A:G	226027201	G	ADD	1536	-1.345	4.367	-9.903	7.213	-0.3081	0.7581
2	2:6388090:T:C	6388090	C	ADD	1536	-1.601	5.198	-11.79	8.587	-0.308	0.7581
2	2:182328214:G:A	182328214	A	ADD	1536	1.377	4.468	-7.381	10.13	0.3081	0.7581
2	2:205694022:A:C	205694022	C	ADD	1536	-1.703	5.529	-12.54	9.134	-0.308	0.7581
2	2:240119578:T:C	240119578	C	ADD	1536	2.349	7.626	-12.6	17.29	0.308	0.7581
3	3:55225364:T:C	55225364	C	ADD	1536	-2.203	7.153	-16.22	11.82	-0.308	0.7581
3	3:104418573:G:A	104418573	G	ADD	1536	-1.683	5.464	-12.39	9.027	-0.308	0.7581
3	3:130133143:G:A	130133143	A	ADD	1536	1.848	6	-9.911	13.61	0.308	0.7581
3	3:161987836:C:G	161987836	G	ADD	1536	-2.292	7.443	-16.88	12.3	-0.308	0.7581
3	3:162237585:G:T	162237585	T	ADD	1536	-2.395	7.773	-17.63	12.84	-0.3081	0.7581
3	3:172142680:T:C	172142680	C	ADD	1536	-1.32	4.286	-9.722	7.081	-0.3081	0.7581
4	4:5219339:A:G	5219339	G	ADD	1536	1.392	4.518	-7.463	10.25	0.3081	0.7581
4	4:174229762:T:C	174229762	C	ADD	1536	2.507	8.138	-13.44	18.46	0.3081	0.7581
4	4:174232870:G:A	174232870	A	ADD	1536	2.507	8.138	-13.44	18.46	0.3081	0.7581
4	4:174234447:C:T	174234447	T	ADD	1536	2.507	8.138	-13.44	18.46	0.3081	0.7581
4	4:174236753:C:G	174236753	G	ADD	1536	2.507	8.138	-13.44	18.46	0.3081	0.7581
5	5:76744510:T:C	76744510	C	ADD	1536	1.947	6.321	-10.44	14.34	0.308	0.7581
5	5:76768201:C:A	76768201	A	ADD	1536	1.947	6.321	-10.44	14.34	0.308	0.7581
5	5:76769823:C:T	76769823	T	ADD	1536	1.947	6.321	-10.44	14.34	0.308	0.7581
5	5:120035636:C:T	120035636	T	ADD	1536	2.805	9.106	-15.04	20.65	0.3081	0.7581
5	5:120035706:T:A	120035706	A	ADD	1536	2.805	9.106	-15.04	20.65	0.3081	0.7581
6	6:27300746:A:C	27300746	C	ADD	1536	2.205	7.16	-11.83	16.24	0.308	0.7581
6	6:141992625:A:G	141992625	G	ADD	1536	1.583	5.139	-8.488	11.65	0.3081	0.7581
6	6:141994355:A:G	141994355	G	ADD	1536	1.583	5.139	-8.488	11.65	0.3081	0.7581
6	6:141995372:C:T	141995372	T	ADD	1536	1.583	5.139	-8.488	11.65	0.3081	0.7581
6	6:141995944:C:G	141995944	G	ADD	1536	1.583	5.139	-8.488	11.65	0.3081	0.7581
6	6:141997575:C:G	141997575	G	ADD	1536	1.583	5.139	-8.488	11.65	0.3081	0.7581
6	6:141998379:G:A	141998379	A	ADD	1536	1.583	5.139	-8.488	11.65	0.3081	0.7581
6	6:147998800:G:A	147998800	A	ADD	1536	-2.821	9.16	-20.77	15.13	-0.308	0.7581
6	6:162689005:T:G	162689005	G	ADD	1536	-1.522	4.941	-11.21	8.162	-0.308	0.7581
7	7:67985916:C:T	67985916	T	ADD	1536	2.203	7.151	-11.81	16.22	0.308	0.7581
7	7:79069441:A:G	79069441	G	ADD	1536	2.367	7.686	-12.7	17.43	0.308	0.7581
7	7:79069718:T:C	79069718	C	ADD	1536	2.367	7.686	-12.7	17.43	0.308	0.7581
7	7:79072356:G:A	79072356	A	ADD	1536	2.367	7.686	-12.7	17.43	0.308	0.7581
7	7:88498855:C:T	88498855	T	ADD	1536	1.853	6.018	-9.942	13.65	0.308	0.7581
7	7:122843023:A:G	122843023	G	ADD	1536	-1.328	4.31	-9.776	7.12	-0.3081	0.7581
8	8:20494172:A:G	20494172	A	ADD	1536	1.33	4.317	-7.131	9.79	0.3081	0.7581
8	8:125910950:G:A	125910950	A	ADD	1536	1.782	5.785	-9.557	13.12	0.308	0.7581
9	9:24033449:C:T	24033449	T	ADD	1536	-1.304	4.233	-9.601	6.993	-0.308	0.7581
9	9:112563039:A:T	112563039	T	ADD	1536	1.372	4.455	-7.358	10.1	0.3081	0.7581
9	9:112569149:G:C	112569149	C	ADD	1536	1.372	4.455	-7.358	10.1	0.3081	0.7581
9	9:126893401:G:A	126893401	G	ADD	1536	-1.314	4.266	-9.674	7.046	-0.308	0.7581
10	10:116653044:A:G	116653044	G	ADD	1536	-1.43	4.643	-10.53	7.669	-0.308	0.7581
11	11:22114636:T:C	22114636	T	ADD	1536	-1.36	4.414	-10.01	7.292	-0.308	0.7581
11	11:83274272:G:A	83274272	A	ADD	1536	2.385	7.746	-12.8	17.57	0.308	0.7581
11	11:97513563:G:A	97513563	A	ADD	1536	-1.39	4.515	-10.24	7.458	-0.308	0.7581
11	11:106982802:A:G	106982802	A	ADD	1536	1.333	4.326	-7.147	9.812	0.3081	0.7581
11	11:116684560:C:T	116684560	T	ADD	1536	1.421	4.613	-7.62	10.46	0.308	0.7581
11	11:116685391:G:A	116685391	A	ADD	1536	1.421	4.613	-7.62	10.46	0.308	0.7581
12	12:17590740:C:T	17590740	T	ADD	1536	1.514	4.914	-8.119	11.15	0.308	0.7581
12	12:27726951:A:G	27726951	A	ADD	1536	-1.326	4.304	-9.762	7.11	-0.3081	0.7581
13	13:23745015:C:T	23745015	T	ADD	1536	-1.7	5.518	-12.52	9.115	-0.3081	0.7581
13	13:28045175:C:T	28045175	T	ADD	1536	1.465	4.757	-7.858	10.79	0.308	0.7581
13	13:107943571:G:A	107943571	A	ADD	1536	2.797	9.078	-15	20.59	0.308	0.7581
14	14:67978506:C:G	67978506	G	ADD	1536	1.58	5.13	-8.474	11.63	0.308	0.7581
15	15:52573016:A:T	52573016	T	ADD	1536	1.672	5.43	-8.969	12.31	0.308	0.7581
15	15:96778958:G:A	96778958	A	ADD	1536	-1.298	4.215	-9.559	6.963	-0.308	0.7581
16	16:7531880:G:A	7531880	A	ADD	1536	-1.736	5.636	-12.78	9.311	-0.308	0.7581
16	16:54464799:G:A	54464799	A	ADD	1536	2.761	8.962	-14.8	20.33	0.3081	0.7581
17	17:6398213:C:T	6398213	C	ADD	1536	-1.319	4.283	-9.714	7.075	-0.308	0.7581
21	21:23193246:A:G	23193246	G	ADD	1536	-2.871	9.321	-21.14	15.4	-0.308	0.7581
21	21:23194751:T:C	23194751	C	ADD	1536	-2.871	9.321	-21.14	15.4	-0.308	0.7581
21	21:23195257:T:A	23195257	A	ADD	1536	-2.871	9.321	-21.14	15.4	-0.308	0.7581
21	21:27530922:G:A	27530922	A	ADD	1536	-2.131	6.919	-15.69	11.43	-0.308	0.7581
2	2:66764997:A:G	66764997	A	ADD	1536	1.702	5.529	-9.134	12.54	0.3079	0.7582
3	3:1895561:G:A	1895561	A	ADD	1536	1.41	4.579	-7.564	10.38	0.3079	0.7582
4	4:21407521:C:T	21407521	T	ADD	1536	-1.374	4.463	-10.12	7.373	-0.308	0.7582
4	4:169615229:T:C	169615229	C	ADD	1536	1.403	4.558	-7.531	10.34	0.3079	0.7582
4	4:181945777:A:G	181945777	A	ADD	1536	1.52	4.937	-8.156	11.2	0.3079	0.7582
5	5:11471879:C:A	11471879	A	ADD	1536	1.479	4.802	-7.933	10.89	0.3079	0.7582
5	5:155878317:G:A	155878317	A	ADD	1536	1.668	5.418	-8.951	12.29	0.3079	0.7582
5	5:164797846:G:A	164797846	A	ADD	1536	-1.416	4.598	-10.43	7.596	-0.3079	0.7582
6	6:39069291:T:C	39069291	C	ADD	1536	-1.975	6.414	-14.55	10.6	-0.3079	0.7582
6	6:151230607:G:C	151230607	G	ADD	1536	-1.322	4.293	-9.736	7.092	-0.3079	0.7582
8	8:4237291:A:G	4237291	A	ADD	1536	-1.435	4.66	-10.57	7.699	-0.3079	0.7582
8	8:4612823:A:G	4612823	G	ADD	1536	-1.368	4.442	-10.07	7.339	-0.3079	0.7582
8	8:15147620:C:T	15147620	T	ADD	1536	-1.336	4.339	-9.839	7.168	-0.3079	0.7582
8	8:18028855:T:C	18028855	C	ADD	1536	-1.864	6.054	-13.73	10	-0.3078	0.7582
8	8:22601787:A:G	22601787	G	ADD	1536	-1.308	4.248	-9.633	7.018	-0.3079	0.7582
9	9:136160878:G:A	136160878	A	ADD	1536	1.444	4.691	-7.75	10.64	0.3079	0.7582
9	9:136160931:A:G	136160931	G	ADD	1536	1.444	4.691	-7.75	10.64	0.3079	0.7582
9	9:136160975:G:C	136160975	C	ADD	1536	1.444	4.691	-7.75	10.64	0.3079	0.7582
9	9:136160980:C:A	136160980	A	ADD	1536	1.444	4.691	-7.75	10.64	0.3079	0.7582
9	9:136160981:T:C	136160981	C	ADD	1536	1.444	4.691	-7.75	10.64	0.3079	0.7582
10	10:45155847:T:A	45155847	A	ADD	1536	-1.627	5.285	-11.99	8.731	-0.3079	0.7582
10	10:45157026:C:T	45157026	T	ADD	1536	-1.627	5.285	-11.99	8.731	-0.3079	0.7582
10	10:52009851:C:T	52009851	T	ADD	1536	-2.3	7.469	-16.94	12.34	-0.308	0.7582
10	10:112246352:A:G	112246352	G	ADD	1536	1.515	4.921	-8.13	11.16	0.3079	0.7582
10	10:113374013:G:A	113374013	A	ADD	1536	-1.739	5.646	-12.81	9.328	-0.3079	0.7582
10	10:113374144:A:G	113374144	G	ADD	1536	-1.739	5.646	-12.81	9.328	-0.3079	0.7582
10	10:113375279:T:C	113375279	C	ADD	1536	-1.739	5.646	-12.81	9.328	-0.3079	0.7582
10	10:129841093:G:A	129841093	A	ADD	1536	-1.873	6.083	-13.8	10.05	-0.3079	0.7582
11	11:35174595:G:A	35174595	A	ADD	1536	2.032	6.598	-10.9	14.96	0.3079	0.7582
11	11:71093676:A:G	71093676	G	ADD	1536	2.376	7.718	-12.75	17.5	0.3078	0.7582
11	11:75992590:G:A	75992590	A	ADD	1536	-1.342	4.356	-9.879	7.196	-0.308	0.7582
11	11:80575680:A:T	80575680	T	ADD	1536	2.032	6.601	-10.91	14.97	0.3079	0.7582
12	12:5315237:C:T	5315237	T	ADD	1536	-1.621	5.267	-11.94	8.701	-0.3078	0.7582
12	12:96296699:C:T	96296699	T	ADD	1536	2.212	7.186	-11.87	16.3	0.3078	0.7582
13	13:23343827:G:A	23343827	A	ADD	1536	1.447	4.7	-7.764	10.66	0.3078	0.7582
13	13:36249694:A:C	36249694	C	ADD	1536	1.306	4.243	-7.009	9.622	0.3079	0.7582
13	13:76364023:T:A	76364023	A	ADD	1536	2.795	9.078	-15	20.59	0.3079	0.7582
13	13:76365826:G:A	76365826	A	ADD	1536	2.795	9.078	-15	20.59	0.3079	0.7582
13	13:76371286:G:A	76371286	A	ADD	1536	2.795	9.078	-15	20.59	0.3079	0.7582
13	13:76371359:C:T	76371359	T	ADD	1536	2.795	9.078	-15	20.59	0.3079	0.7582
13	13:76372084:A:G	76372084	G	ADD	1536	2.795	9.078	-15	20.59	0.3079	0.7582
13	13:76372414:G:T	76372414	T	ADD	1536	2.795	9.078	-15	20.59	0.3079	0.7582
13	13:76375174:T:G	76375174	G	ADD	1536	2.795	9.078	-15	20.59	0.3079	0.7582
13	13:76376730:A:T	76376730	T	ADD	1536	2.795	9.078	-15	20.59	0.3079	0.7582
13	13:76377622:T:C	76377622	C	ADD	1536	2.795	9.078	-15	20.59	0.3079	0.7582
13	13:76377958:T:G	76377958	G	ADD	1536	2.795	9.078	-15	20.59	0.3079	0.7582
13	13:109416818:A:G	109416818	G	ADD	1536	2.049	6.655	-10.99	15.09	0.3079	0.7582
14	14:24105857:C:A	24105857	A	ADD	1536	1.358	4.411	-7.287	10	0.3079	0.7582
14	14:63974966:A:G	63974966	G	ADD	1536	1.417	4.601	-7.601	10.43	0.3079	0.7582
14	14:95384767:A:G	95384767	G	ADD	1536	-2.477	8.045	-18.24	13.29	-0.308	0.7582
16	16:69541402:G:A	69541402	A	ADD	1536	-2.728	8.861	-20.1	14.64	-0.3079	0.7582
16	16:76466976:A:G	76466976	A	ADD	1536	-1.332	4.327	-9.814	7.149	-0.3079	0.7582
17	17:12338162:T:A	12338162	A	ADD	1536	2.173	7.055	-11.66	16	0.3079	0.7582
17	17:46528350:C:T	46528350	T	ADD	1536	1.624	5.274	-8.714	11.96	0.3079	0.7582
17	17:46532956:G:A	46532956	A	ADD	1536	1.624	5.274	-8.714	11.96	0.3079	0.7582
18	18:6371182:G:A	6371182	A	ADD	1536	-1.412	4.587	-10.4	7.577	-0.3079	0.7582
18	18:38288556:C:T	38288556	T	ADD	1536	-1.325	4.303	-9.759	7.109	-0.3079	0.7582
19	19:39731783:A:G	39731783	G	ADD	1536	2.769	8.993	-14.86	20.4	0.3079	0.7582
1	1:188776069:C:T	188776069	T	ADD	1536	-2.449	7.96	-18.05	13.15	-0.3077	0.7583
2	2:19905077:G:C	19905077	C	ADD	1536	1.368	4.446	-7.346	10.08	0.3077	0.7583
2	2:48718687:A:G	48718687	A	ADD	1536	-1.464	4.757	-10.79	7.859	-0.3078	0.7583
2	2:53685965:T:A	53685965	A	ADD	1536	-1.36	4.421	-10.02	7.304	-0.3077	0.7583
2	2:58640222:T:G	58640222	G	ADD	1536	-1.416	4.601	-10.43	7.601	-0.3078	0.7583
2	2:58640612:G:T	58640612	T	ADD	1536	-1.416	4.601	-10.43	7.601	-0.3078	0.7583
2	2:58644198:G:T	58644198	T	ADD	1536	-1.416	4.601	-10.43	7.601	-0.3078	0.7583
2	2:58644669:T:A	58644669	A	ADD	1536	-1.416	4.601	-10.43	7.601	-0.3078	0.7583
2	2:230873123:A:G	230873123	G	ADD	1536	-1.499	4.869	-11.04	8.044	-0.3078	0.7583
3	3:66861887:A:G	66861887	A	ADD	1536	-1.342	4.362	-9.892	7.208	-0.3077	0.7583
3	3:71193197:A:G	71193197	A	ADD	1536	-1.362	4.424	-10.03	7.31	-0.3078	0.7583
3	3:109707792:A:G	109707792	G	ADD	1536	1.651	5.362	-8.859	12.16	0.3078	0.7583
3	3:109708722:G:A	109708722	A	ADD	1536	1.651	5.362	-8.859	12.16	0.3078	0.7583
3	3:109709375:G:A	109709375	A	ADD	1536	1.651	5.362	-8.859	12.16	0.3078	0.7583
3	3:109711066:G:T	109711066	T	ADD	1536	1.651	5.362	-8.859	12.16	0.3078	0.7583
3	3:109711159:A:G	109711159	G	ADD	1536	1.651	5.362	-8.859	12.16	0.3078	0.7583
3	3:118961653:T:C	118961653	C	ADD	1536	1.603	5.208	-8.605	11.81	0.3078	0.7583
3	3:138850305:G:A	138850305	A	ADD	1536	-1.34	4.354	-9.874	7.195	-0.3077	0.7583
3	3:165614859:T:G	165614859	G	ADD	1536	1.335	4.336	-7.165	9.834	0.3078	0.7583
4	4:23418846:G:T	23418846	T	ADD	1536	-1.83	5.947	-13.49	9.826	-0.3078	0.7583
4	4:108605133:A:C	108605133	A	ADD	1536	-2.247	7.299	-16.55	12.06	-0.3078	0.7583
4	4:124866891:T:G	124866891	G	ADD	1536	1.381	4.487	-7.414	10.18	0.3078	0.7583
4	4:181612613:C:T	181612613	C	ADD	1536	1.388	4.511	-7.453	10.23	0.3077	0.7583
5	5:150238245:A:G	150238245	G	ADD	1536	-1.33	4.322	-9.8	7.14	-0.3077	0.7583
5	5:159983977:T:G	159983977	T	ADD	1536	1.302	4.23	-6.988	9.591	0.3077	0.7583
6	6:30057154:A:G	30057154	G	ADD	1536	1.581	5.137	-8.488	11.65	0.3077	0.7583
6	6:73583366:C:T	73583366	T	ADD	1536	-1.478	4.804	-10.89	7.938	-0.3077	0.7583
6	6:73586008:G:A	73586008	A	ADD	1536	-1.478	4.804	-10.89	7.938	-0.3077	0.7583
6	6:83320688:C:T	83320688	T	ADD	1536	2.134	6.932	-11.45	15.72	0.3078	0.7583
6	6:83321219:T:C	83321219	C	ADD	1536	2.134	6.932	-11.45	15.72	0.3078	0.7583
6	6:83326359:G:A	83326359	A	ADD	1536	2.134	6.932	-11.45	15.72	0.3078	0.7583
6	6:83327328:G:C	83327328	C	ADD	1536	2.134	6.932	-11.45	15.72	0.3078	0.7583
6	6:83331858:C:G	83331858	G	ADD	1536	2.134	6.932	-11.45	15.72	0.3078	0.7583
6	6:83332614:G:A	83332614	A	ADD	1536	2.134	6.932	-11.45	15.72	0.3078	0.7583
6	6:104142260:T:A	104142260	A	ADD	1536	1.707	5.545	-9.16	12.57	0.3078	0.7583
6	6:124749725:A:G	124749725	A	ADD	1536	-1.827	5.936	-13.46	9.807	-0.3078	0.7583
6	6:160362076:A:G	160362076	A	ADD	1536	-1.664	5.407	-12.26	8.934	-0.3078	0.7583
7	7:22787385:C:T	22787385	T	ADD	1536	-1.715	5.573	-12.64	9.209	-0.3077	0.7583
7	7:25606273:G:A	25606273	G	ADD	1536	1.324	4.302	-7.109	9.757	0.3077	0.7583
7	7:43244022:G:T	43244022	T	ADD	1536	-1.45	4.712	-10.68	7.785	-0.3078	0.7583
8	8:5213080:C:G	5213080	G	ADD	1536	-1.336	4.341	-9.844	7.172	-0.3078	0.7583
8	8:5214717:T:A	5214717	A	ADD	1536	-2.89	9.39	-21.29	15.52	-0.3077	0.7583
8	8:17179288:T:G	17179288	T	ADD	1536	1.587	5.158	-8.523	11.7	0.3077	0.7583
9	9:73564317:C:T	73564317	T	ADD	1536	-2.771	9.003	-20.42	14.87	-0.3078	0.7583
9	9:91376520:T:G	91376520	G	ADD	1536	-1.601	5.202	-11.8	8.594	-0.3077	0.7583
11	11:4013128:C:T	4013128	T	ADD	1536	1.671	5.429	-8.97	12.31	0.3077	0.7583
11	11:4025845:C:T	4025845	T	ADD	1536	1.671	5.429	-8.97	12.31	0.3077	0.7583
11	11:4028743:G:C	4028743	C	ADD	1536	1.671	5.429	-8.97	12.31	0.3077	0.7583
11	11:4035369:G:T	4035369	T	ADD	1536	1.671	5.429	-8.97	12.31	0.3077	0.7583
11	11:4052052:T:G	4052052	G	ADD	1536	1.671	5.429	-8.97	12.31	0.3077	0.7583
11	11:4055872:A:G	4055872	G	ADD	1536	1.671	5.429	-8.97	12.31	0.3077	0.7583
11	11:33546129:T:A	33546129	A	ADD	1536	1.374	4.465	-7.378	10.13	0.3078	0.7583
11	11:33546978:T:C	33546978	C	ADD	1536	1.374	4.465	-7.378	10.13	0.3078	0.7583
11	11:63057925:G:A	63057925	A	ADD	1536	-1.319	4.287	-9.72	7.082	-0.3077	0.7583
11	11:63066667:T:C	63066667	C	ADD	1536	-1.319	4.287	-9.72	7.082	-0.3077	0.7583
11	11:63066671:A:G	63066671	G	ADD	1536	-1.319	4.287	-9.72	7.082	-0.3077	0.7583
11	11:72271678:A:T	72271678	T	ADD	1536	1.273	4.134	-6.831	9.376	0.3078	0.7583
11	11:79030212:G:A	79030212	A	ADD	1536	-2.646	8.597	-19.5	14.2	-0.3078	0.7583
11	11:132969972:C:A	132969972	A	ADD	1536	1.442	4.685	-7.741	10.63	0.3077	0.7583
11	11:134769426:G:A	134769426	A	ADD	1536	-1.688	5.486	-12.44	9.064	-0.3077	0.7583
12	12:51339426:T:C	51339426	C	ADD	1536	-2.454	7.974	-18.08	13.17	-0.3078	0.7583
12	12:51348041:G:A	51348041	A	ADD	1536	-2.454	7.974	-18.08	13.17	-0.3078	0.7583
12	12:51353581:C:A	51353581	A	ADD	1536	-2.454	7.974	-18.08	13.17	-0.3078	0.7583
12	12:51357751:C:T	51357751	T	ADD	1536	-2.454	7.974	-18.08	13.17	-0.3078	0.7583
12	12:51363298:C:T	51363298	T	ADD	1536	-2.454	7.974	-18.08	13.17	-0.3078	0.7583
13	13:103400729:G:A	103400729	G	ADD	1536	-1.326	4.308	-9.769	7.118	-0.3077	0.7583
13	13:103408192:T:A	103408192	T	ADD	1536	-1.326	4.308	-9.769	7.118	-0.3077	0.7583
14	14:58476742:C:A	58476742	A	ADD	1536	2.845	9.245	-15.28	20.97	0.3078	0.7583
14	14:98648925:G:A	98648925	A	ADD	1536	-2.269	7.371	-16.72	12.18	-0.3078	0.7583
18	18:22219311:G:A	22219311	G	ADD	1536	-1.317	4.28	-9.705	7.071	-0.3078	0.7583
18	18:22591746:A:C	22591746	C	ADD	1536	-1.348	4.379	-9.931	7.236	-0.3077	0.7583
18	18:66037905:A:T	66037905	T	ADD	1536	1.386	4.505	-7.443	10.22	0.3077	0.7583
18	18:66038094:C:T	66038094	T	ADD	1536	1.386	4.505	-7.443	10.22	0.3077	0.7583
18	18:66038116:A:G	66038116	G	ADD	1536	1.386	4.505	-7.443	10.22	0.3077	0.7583
18	18:66038148:T:C	66038148	C	ADD	1536	1.386	4.505	-7.443	10.22	0.3077	0.7583
18	18:66038162:A:G	66038162	G	ADD	1536	1.386	4.505	-7.443	10.22	0.3077	0.7583
18	18:66038834:T:A	66038834	A	ADD	1536	1.386	4.505	-7.443	10.22	0.3077	0.7583
18	18:66039137:A:G	66039137	G	ADD	1536	1.386	4.505	-7.443	10.22	0.3077	0.7583
18	18:66039306:A:G	66039306	G	ADD	1536	1.386	4.505	-7.443	10.22	0.3077	0.7583
18	18:66039381:T:C	66039381	C	ADD	1536	1.386	4.505	-7.443	10.22	0.3077	0.7583
18	18:66039490:T:C	66039490	C	ADD	1536	1.386	4.505	-7.443	10.22	0.3077	0.7583
18	18:66039891:T:C	66039891	C	ADD	1536	1.386	4.505	-7.443	10.22	0.3077	0.7583
18	18:66040072:A:G	66040072	G	ADD	1536	1.386	4.505	-7.443	10.22	0.3077	0.7583
18	18:66040393:C:A	66040393	A	ADD	1536	1.386	4.505	-7.443	10.22	0.3077	0.7583
18	18:66040483:A:G	66040483	G	ADD	1536	1.386	4.505	-7.443	10.22	0.3077	0.7583
18	18:66040579:G:T	66040579	T	ADD	1536	1.386	4.505	-7.443	10.22	0.3077	0.7583
18	18:66040599:G:A	66040599	A	ADD	1536	1.386	4.505	-7.443	10.22	0.3077	0.7583
18	18:66040703:C:T	66040703	T	ADD	1536	1.386	4.505	-7.443	10.22	0.3077	0.7583
18	18:66040714:A:C	66040714	C	ADD	1536	1.386	4.505	-7.443	10.22	0.3077	0.7583
18	18:66040727:G:A	66040727	A	ADD	1536	1.386	4.505	-7.443	10.22	0.3077	0.7583
18	18:66040746:C:T	66040746	T	ADD	1536	1.386	4.505	-7.443	10.22	0.3077	0.7583
18	18:66040844:C:T	66040844	T	ADD	1536	1.386	4.505	-7.443	10.22	0.3077	0.7583
18	18:66040902:G:A	66040902	A	ADD	1536	1.386	4.505	-7.443	10.22	0.3077	0.7583
18	18:66041007:T:A	66041007	A	ADD	1536	1.386	4.505	-7.443	10.22	0.3077	0.7583
18	18:66041030:C:A	66041030	A	ADD	1536	1.386	4.505	-7.443	10.22	0.3077	0.7583
18	18:66041065:G:A	66041065	A	ADD	1536	1.386	4.505	-7.443	10.22	0.3077	0.7583
18	18:66041111:G:T	66041111	T	ADD	1536	1.386	4.505	-7.443	10.22	0.3077	0.7583
18	18:66041117:C:T	66041117	T	ADD	1536	1.386	4.505	-7.443	10.22	0.3077	0.7583
19	19:57200840:T:A	57200840	A	ADD	1536	-1.299	4.221	-9.571	6.974	-0.3077	0.7583
21	21:45611686:G:T	45611686	G	ADD	1536	1.339	4.351	-7.188	9.867	0.3078	0.7583
21	21:45611950:C:T	45611950	C	ADD	1536	1.339	4.351	-7.188	9.867	0.3078	0.7583
22	22:46294704:G:A	46294704	A	ADD	1536	1.725	5.607	-9.264	12.71	0.3077	0.7583
22	22:49978711:G:C	49978711	C	ADD	1536	1.671	5.429	-8.969	12.31	0.3077	0.7583
22	22:49980692:G:A	49980692	A	ADD	1536	1.671	5.429	-8.969	12.31	0.3077	0.7583
1	1:220568152:C:T	220568152	T	ADD	1536	2.632	8.557	-14.14	19.4	0.3077	0.7584
1	1:220570180:A:G	220570180	G	ADD	1536	2.632	8.557	-14.14	19.4	0.3077	0.7584
2	2:65883534:G:A	65883534	G	ADD	1536	-1.28	4.162	-9.437	6.877	-0.3076	0.7584
2	2:115728797:G:T	115728797	T	ADD	1536	-1.448	4.708	-10.67	7.778	-0.3076	0.7584
2	2:164000140:A:G	164000140	G	ADD	1536	1.342	4.361	-7.207	9.89	0.3076	0.7584
3	3:15150797:A:G	15150797	G	ADD	1536	2.06	6.696	-11.06	15.18	0.3077	0.7584
3	3:15150957:G:C	15150957	C	ADD	1536	2.06	6.696	-11.06	15.18	0.3077	0.7584
3	3:39278689:G:C	39278689	C	ADD	1536	-2.973	9.665	-21.92	15.97	-0.3076	0.7584
3	3:39285561:T:G	39285561	G	ADD	1536	-2.973	9.665	-21.92	15.97	-0.3076	0.7584
3	3:111599363:A:G	111599363	A	ADD	1536	1.602	5.208	-8.605	11.81	0.3076	0.7584
3	3:115222973:A:G	115222973	A	ADD	1536	1.288	4.188	-6.921	9.498	0.3076	0.7584
3	3:177547836:G:T	177547836	T	ADD	1536	2.231	7.252	-11.98	16.44	0.3076	0.7584
4	4:128602651:G:A	128602651	A	ADD	1536	-1.505	4.893	-11.09	8.084	-0.3076	0.7584
4	4:148580727:T:C	148580727	C	ADD	1536	1.587	5.158	-8.522	11.7	0.3076	0.7584
4	4:157077713:A:T	157077713	T	ADD	1536	-2.02	6.566	-14.89	10.85	-0.3076	0.7584
4	4:157079259:G:T	157079259	T	ADD	1536	-2.02	6.566	-14.89	10.85	-0.3076	0.7584
4	4:157082635:G:A	157082635	A	ADD	1536	-2.02	6.566	-14.89	10.85	-0.3076	0.7584
4	4:157084494:A:G	157084494	G	ADD	1536	-2.02	6.566	-14.89	10.85	-0.3076	0.7584
4	4:157087212:C:T	157087212	T	ADD	1536	-2.02	6.566	-14.89	10.85	-0.3076	0.7584
4	4:157087214:T:A	157087214	A	ADD	1536	-2.02	6.566	-14.89	10.85	-0.3076	0.7584
4	4:157089173:G:A	157089173	A	ADD	1536	-2.02	6.566	-14.89	10.85	-0.3076	0.7584
4	4:157090229:A:C	157090229	C	ADD	1536	-2.02	6.566	-14.89	10.85	-0.3076	0.7584
4	4:157090452:G:T	157090452	T	ADD	1536	-2.02	6.566	-14.89	10.85	-0.3076	0.7584
4	4:157091523:C:T	157091523	T	ADD	1536	-2.02	6.566	-14.89	10.85	-0.3076	0.7584
4	4:157092895:C:T	157092895	T	ADD	1536	-2.02	6.566	-14.89	10.85	-0.3076	0.7584
4	4:157093196:G:A	157093196	A	ADD	1536	-2.02	6.566	-14.89	10.85	-0.3076	0.7584
4	4:157095084:A:T	157095084	T	ADD	1536	-2.02	6.566	-14.89	10.85	-0.3076	0.7584
4	4:157097592:T:C	157097592	C	ADD	1536	-2.02	6.566	-14.89	10.85	-0.3076	0.7584
4	4:157101895:C:T	157101895	T	ADD	1536	-2.02	6.566	-14.89	10.85	-0.3076	0.7584
4	4:167276775:A:G	167276775	G	ADD	1536	1.323	4.299	-7.103	9.748	0.3077	0.7584
5	5:14876228:A:G	14876228	G	ADD	1536	1.441	4.684	-7.74	10.62	0.3076	0.7584
5	5:128462405:A:C	128462405	C	ADD	1536	1.793	5.828	-9.629	13.22	0.3077	0.7584
6	6:14095755:G:A	14095755	A	ADD	1536	1.662	5.404	-8.929	12.25	0.3076	0.7584
6	6:17833398:A:G	17833398	G	ADD	1536	-1.346	4.377	-9.925	7.232	-0.3076	0.7584
6	6:17833552:A:C	17833552	C	ADD	1536	-1.346	4.377	-9.925	7.232	-0.3076	0.7584
6	6:17834198:T:G	17834198	G	ADD	1536	-1.346	4.377	-9.925	7.232	-0.3076	0.7584
6	6:17834316:T:C	17834316	C	ADD	1536	-1.346	4.377	-9.925	7.232	-0.3076	0.7584
6	6:17834328:G:A	17834328	A	ADD	1536	-1.346	4.377	-9.925	7.232	-0.3076	0.7584
6	6:17834346:A:G	17834346	G	ADD	1536	-1.346	4.377	-9.925	7.232	-0.3076	0.7584
6	6:17835274:A:G	17835274	G	ADD	1536	-1.346	4.377	-9.925	7.232	-0.3076	0.7584
6	6:17835348:C:T	17835348	T	ADD	1536	-1.346	4.377	-9.925	7.232	-0.3076	0.7584
6	6:17835728:C:T	17835728	T	ADD	1536	-1.346	4.377	-9.925	7.232	-0.3076	0.7584
6	6:17836027:T:C	17836027	C	ADD	1536	-1.346	4.377	-9.925	7.232	-0.3076	0.7584
6	6:17836714:C:T	17836714	T	ADD	1536	-1.346	4.377	-9.925	7.232	-0.3076	0.7584
6	6:19455877:A:G	19455877	A	ADD	1536	1.379	4.484	-7.409	10.17	0.3076	0.7584
6	6:67688283:G:A	67688283	A	ADD	1536	1.316	4.277	-7.067	9.698	0.3076	0.7584
7	7:21614216:C:T	21614216	T	ADD	1536	-1.305	4.243	-9.622	7.011	-0.3076	0.7584
7	7:21615629:G:T	21615629	T	ADD	1536	-1.305	4.243	-9.622	7.011	-0.3076	0.7584
7	7:83317096:A:G	83317096	G	ADD	1536	2.88	9.361	-15.47	21.23	0.3077	0.7584
8	8:102693424:G:A	102693424	A	ADD	1536	1.789	5.814	-9.607	13.18	0.3077	0.7584
8	8:105211090:C:A	105211090	C	ADD	1536	-1.421	4.619	-10.47	7.633	-0.3076	0.7584
8	8:105213411:T:C	105213411	T	ADD	1536	-1.421	4.619	-10.47	7.633	-0.3076	0.7584
8	8:105213484:G:T	105213484	G	ADD	1536	-1.421	4.619	-10.47	7.633	-0.3076	0.7584
8	8:110200100:G:A	110200100	A	ADD	1536	-1.329	4.318	-9.793	7.135	-0.3077	0.7584
10	10:471426:A:G	471426	G	ADD	1536	1.87	6.079	-10.04	13.78	0.3077	0.7584
10	10:67888229:A:G	67888229	G	ADD	1536	-1.793	5.829	-13.22	9.631	-0.3077	0.7584
10	10:67896210:C:T	67896210	T	ADD	1536	-1.793	5.829	-13.22	9.631	-0.3077	0.7584
10	10:67904895:A:G	67904895	G	ADD	1536	-1.793	5.829	-13.22	9.631	-0.3077	0.7584
10	10:67904984:C:T	67904984	T	ADD	1536	-1.793	5.829	-13.22	9.631	-0.3077	0.7584
10	10:67905220:A:T	67905220	T	ADD	1536	-1.793	5.829	-13.22	9.631	-0.3077	0.7584
10	10:67905708:T:C	67905708	C	ADD	1536	-1.793	5.829	-13.22	9.631	-0.3077	0.7584
10	10:67908494:C:T	67908494	T	ADD	1536	-1.793	5.829	-13.22	9.631	-0.3077	0.7584
10	10:67910214:T:C	67910214	C	ADD	1536	-1.793	5.829	-13.22	9.631	-0.3077	0.7584
11	11:95240987:G:A	95240987	A	ADD	1536	2.456	7.982	-13.19	18.1	0.3077	0.7584
11	11:95242815:G:C	95242815	C	ADD	1536	2.456	7.982	-13.19	18.1	0.3077	0.7584
11	11:95242890:G:A	95242890	A	ADD	1536	2.456	7.982	-13.19	18.1	0.3077	0.7584
11	11:134921112:G:C	134921112	C	ADD	1536	1.432	4.654	-7.689	10.55	0.3077	0.7584
12	12:25200968:T:C	25200968	C	ADD	1536	1.913	6.218	-10.27	14.1	0.3076	0.7584
12	12:25201222:A:T	25201222	T	ADD	1536	1.913	6.218	-10.27	14.1	0.3076	0.7584
12	12:59728782:A:G	59728782	G	ADD	1536	-2.356	7.658	-17.37	12.65	-0.3076	0.7584
12	12:95294854:G:A	95294854	A	ADD	1536	1.488	4.836	-7.991	10.97	0.3077	0.7584
13	13:46919786:C:T	46919786	T	ADD	1536	1.867	6.069	-10.03	13.76	0.3076	0.7584
13	13:73050592:C:T	73050592	C	ADD	1536	-1.297	4.216	-9.559	6.966	-0.3076	0.7584
13	13:76454873:A:C	76454873	A	ADD	1536	1.302	4.234	-6.996	9.601	0.3076	0.7584
13	13:112166489:G:A	112166489	A	ADD	1536	-1.332	4.329	-9.818	7.153	-0.3077	0.7584
14	14:47931512:G:C	47931512	C	ADD	1536	2.454	7.977	-13.18	18.09	0.3076	0.7584
14	14:47933498:A:C	47933498	C	ADD	1536	2.454	7.977	-13.18	18.09	0.3076	0.7584
14	14:72461074:A:G	72461074	A	ADD	1536	1.347	4.377	-7.232	9.926	0.3077	0.7584
1	1:11372917:G:A	11372917	A	ADD	1536	2.127	6.916	-11.43	15.68	0.3075	0.7585
2	2:10385847:G:A	10385847	A	ADD	1536	-1.87	6.084	-13.79	10.05	-0.3075	0.7585
2	2:57352937:T:G	57352937	G	ADD	1536	2.387	7.761	-12.82	17.6	0.3075	0.7585
2	2:57358667:C:T	57358667	T	ADD	1536	2.387	7.761	-12.82	17.6	0.3075	0.7585
2	2:160891055:C:T	160891055	T	ADD	1536	-1.537	4.999	-11.34	8.262	-0.3075	0.7585
3	3:32900442:T:C	32900442	C	ADD	1536	2.045	6.649	-10.99	15.08	0.3075	0.7585
3	3:32900534:T:G	32900534	G	ADD	1536	2.045	6.649	-10.99	15.08	0.3075	0.7585
3	3:60473265:C:G	60473265	G	ADD	1536	-1.355	4.406	-9.99	7.281	-0.3074	0.7585
3	3:89056510:T:C	89056510	C	ADD	1536	-2.164	7.037	-15.96	11.63	-0.3075	0.7585
3	3:150635266:A:C	150635266	C	ADD	1536	-1.631	5.306	-12.03	8.768	-0.3075	0.7585
3	3:171607359:G:A	171607359	A	ADD	1536	-1.328	4.32	-9.795	7.138	-0.3075	0.7585
3	3:179451466:G:A	179451466	A	ADD	1536	1.678	5.456	-9.015	12.37	0.3076	0.7585
3	3:179451887:C:A	179451887	A	ADD	1536	1.678	5.456	-9.015	12.37	0.3076	0.7585
3	3:179455440:G:A	179455440	A	ADD	1536	1.678	5.456	-9.015	12.37	0.3076	0.7585
3	3:185796785:G:A	185796785	A	ADD	1536	2.755	8.961	-14.81	20.32	0.3075	0.7585
3	3:192113063:A:C	192113063	C	ADD	1536	2.458	7.991	-13.2	18.12	0.3075	0.7585
4	4:26295540:C:G	26295540	G	ADD	1536	-2.379	7.736	-17.54	12.78	-0.3075	0.7585
4	4:26295541:A:T	26295541	T	ADD	1536	-2.379	7.736	-17.54	12.78	-0.3075	0.7585
4	4:183068987:G:A	183068987	G	ADD	1536	1.374	4.469	-7.384	10.13	0.3075	0.7585
5	5:2600804:G:A	2600804	G	ADD	1536	-1.337	4.349	-9.862	7.187	-0.3075	0.7585
5	5:2601198:C:T	2601198	C	ADD	1536	-1.337	4.349	-9.862	7.187	-0.3075	0.7585
5	5:2601281:C:T	2601281	C	ADD	1536	-1.337	4.349	-9.862	7.187	-0.3075	0.7585
5	5:115229656:A:C	115229656	C	ADD	1536	1.396	4.539	-7.501	10.29	0.3075	0.7585
5	5:150976380:G:A	150976380	A	ADD	1536	1.374	4.469	-7.384	10.13	0.3075	0.7585
5	5:159937485:G:A	159937485	A	ADD	1536	-1.724	5.607	-12.71	9.266	-0.3075	0.7585
6	6:657729:G:T	657729	T	ADD	1536	1.869	6.077	-10.04	13.78	0.3075	0.7585
6	6:29501514:C:A	29501514	A	ADD	1536	1.434	4.664	-7.707	10.58	0.3075	0.7585
6	6:51336288:C:T	51336288	T	ADD	1536	1.443	4.693	-7.755	10.64	0.3076	0.7585
6	6:90203247:G:A	90203247	A	ADD	1536	-1.292	4.201	-9.526	6.942	-0.3075	0.7585
6	6:133022197:A:G	133022197	G	ADD	1536	1.308	4.254	-7.029	9.646	0.3075	0.7585
6	6:133022468:T:A	133022468	A	ADD	1536	1.308	4.254	-7.029	9.646	0.3075	0.7585
6	6:162787134:T:C	162787134	C	ADD	1536	-1.407	4.576	-10.38	7.561	-0.3075	0.7585
6	6:162787330:T:G	162787330	G	ADD	1536	-1.407	4.576	-10.38	7.561	-0.3075	0.7585
6	6:162787399:A:C	162787399	C	ADD	1536	-1.407	4.576	-10.38	7.561	-0.3075	0.7585
6	6:170210754:T:G	170210754	G	ADD	1536	-2.047	6.657	-15.09	11	-0.3075	0.7585
7	7:18447327:A:G	18447327	G	ADD	1536	-2.473	8.039	-18.23	13.28	-0.3076	0.7585
7	7:18447491:G:A	18447491	A	ADD	1536	-2.473	8.039	-18.23	13.28	-0.3076	0.7585
7	7:18447569:T:C	18447569	C	ADD	1536	-2.473	8.039	-18.23	13.28	-0.3076	0.7585
7	7:18448385:A:G	18448385	G	ADD	1536	-2.473	8.039	-18.23	13.28	-0.3076	0.7585
7	7:37869525:G:A	37869525	A	ADD	1536	-1.824	5.931	-13.45	9.801	-0.3075	0.7585
7	7:54098497:G:A	54098497	G	ADD	1536	1.542	5.015	-8.286	11.37	0.3075	0.7585
7	7:81779310:A:G	81779310	G	ADD	1536	1.349	4.388	-7.251	9.95	0.3075	0.7585
8	8:129069103:G:C	129069103	C	ADD	1536	1.401	4.555	-7.528	10.33	0.3075	0.7585
9	9:86715026:G:A	86715026	A	ADD	1536	1.338	4.349	-7.187	9.862	0.3075	0.7585
10	10:36663494:G:A	36663494	A	ADD	1536	-1.666	5.417	-12.28	8.951	-0.3075	0.7585
10	10:36666512:G:A	36666512	A	ADD	1536	-1.666	5.417	-12.28	8.951	-0.3075	0.7585
10	10:73360644:T:C	73360644	C	ADD	1536	2.331	7.579	-12.52	17.18	0.3076	0.7585
10	10:100120346:T:G	100120346	T	ADD	1536	1.449	4.713	-7.787	10.69	0.3075	0.7585
10	10:112207667:A:G	112207667	G	ADD	1536	-2.494	8.113	-18.4	13.41	-0.3074	0.7585
11	11:10994941:A:G	10994941	G	ADD	1536	1.303	4.237	-7.002	9.607	0.3074	0.7585
11	11:10997718:A:G	10997718	G	ADD	1536	1.303	4.237	-7.002	9.607	0.3074	0.7585
11	11:65728999:T:G	65728999	G	ADD	1536	-1.865	6.066	-13.75	10.02	-0.3075	0.7585
11	11:76792431:C:A	76792431	A	ADD	1536	1.296	4.215	-6.966	9.558	0.3074	0.7585
11	11:107424033:T:C	107424033	C	ADD	1536	1.717	5.583	-9.225	12.66	0.3075	0.7585
11	11:107426129:A:G	107426129	G	ADD	1536	1.717	5.583	-9.225	12.66	0.3075	0.7585
11	11:107426379:G:T	107426379	T	ADD	1536	1.717	5.583	-9.225	12.66	0.3075	0.7585
12	12:3865207:G:C	3865207	C	ADD	1536	-1.344	4.372	-9.913	7.224	-0.3075	0.7585
12	12:3865599:A:G	3865599	G	ADD	1536	-1.344	4.372	-9.913	7.224	-0.3075	0.7585
12	12:81482242:G:C	81482242	C	ADD	1536	1.264	4.111	-6.794	9.323	0.3075	0.7585
12	12:81482871:A:G	81482871	G	ADD	1536	1.264	4.111	-6.794	9.323	0.3075	0.7585
12	12:81488465:G:A	81488465	A	ADD	1536	1.264	4.111	-6.794	9.323	0.3075	0.7585
12	12:96191512:T:C	96191512	T	ADD	1536	-1.716	5.581	-12.65	9.222	-0.3075	0.7585
12	12:96191712:A:G	96191712	A	ADD	1536	-1.716	5.581	-12.65	9.222	-0.3075	0.7585
12	12:114524516:T:A	114524516	A	ADD	1536	1.404	4.566	-7.544	10.35	0.3075	0.7585
12	12:114526617:G:C	114526617	C	ADD	1536	1.404	4.566	-7.544	10.35	0.3075	0.7585
12	12:114528833:C:T	114528833	T	ADD	1536	1.404	4.566	-7.544	10.35	0.3075	0.7585
13	13:47769810:T:A	47769810	A	ADD	1536	-2.855	9.282	-21.05	15.34	-0.3076	0.7585
13	13:47769882:C:G	47769882	G	ADD	1536	-2.855	9.282	-21.05	15.34	-0.3076	0.7585
14	14:40902200:A:C	40902200	C	ADD	1536	-2.661	8.653	-19.62	14.3	-0.3075	0.7585
14	14:43837638:T:C	43837638	C	ADD	1536	1.491	4.847	-8.008	10.99	0.3076	0.7585
14	14:43845257:T:C	43845257	C	ADD	1536	1.491	4.847	-8.008	10.99	0.3076	0.7585
14	14:43845352:G:A	43845352	A	ADD	1536	1.491	4.847	-8.008	10.99	0.3076	0.7585
15	15:81847279:G:A	81847279	G	ADD	1536	1.337	4.349	-7.187	9.862	0.3075	0.7585
16	16:19486418:T:G	19486418	T	ADD	1536	1.308	4.255	-7.031	9.648	0.3074	0.7585
16	16:19487159:T:C	19487159	T	ADD	1536	1.308	4.255	-7.031	9.648	0.3074	0.7585
17	17:12112394:G:A	12112394	A	ADD	1536	2.404	7.818	-12.92	17.73	0.3075	0.7585
18	18:8798621:G:C	8798621	C	ADD	1536	-1.357	4.414	-10.01	7.293	-0.3075	0.7585
1	1:163518535:G:T	163518535	T	ADD	1536	1.379	4.488	-7.416	10.17	0.3074	0.7586
1	1:163520584:A:G	163520584	G	ADD	1536	1.379	4.488	-7.416	10.17	0.3074	0.7586
1	1:163525477:G:A	163525477	A	ADD	1536	1.379	4.488	-7.416	10.17	0.3074	0.7586
1	1:163526657:A:G	163526657	G	ADD	1536	1.379	4.488	-7.416	10.17	0.3074	0.7586
1	1:163526676:T:C	163526676	C	ADD	1536	1.379	4.488	-7.416	10.17	0.3074	0.7586
1	1:208990256:C:A	208990256	A	ADD	1536	1.492	4.855	-8.023	11.01	0.3074	0.7586
2	2:30895727:T:C	30895727	C	ADD	1536	-1.948	6.336	-14.37	10.47	-0.3074	0.7586
2	2:127835005:G:A	127835005	A	ADD	1536	-2.068	6.729	-15.26	11.12	-0.3073	0.7586
2	2:176738540:C:A	176738540	C	ADD	1536	2.618	8.515	-14.07	19.31	0.3074	0.7586
3	3:3501004:G:A	3501004	A	ADD	1536	1.446	4.704	-7.774	10.66	0.3073	0.7586
4	4:28713936:A:G	28713936	A	ADD	1536	1.315	4.276	-7.067	9.696	0.3074	0.7586
4	4:166364419:C:T	166364419	T	ADD	1536	1.397	4.545	-7.511	10.31	0.3074	0.7586
5	5:27401935:G:A	27401935	A	ADD	1536	-1.352	4.4	-9.975	7.271	-0.3074	0.7586
5	5:82505596:A:G	82505596	G	ADD	1536	1.397	4.545	-7.511	10.31	0.3074	0.7586
5	5:109484586:A:G	109484586	G	ADD	1536	1.319	4.29	-7.089	9.726	0.3074	0.7586
5	5:142296197:A:C	142296197	C	ADD	1536	2.009	6.536	-10.8	14.82	0.3073	0.7586
5	5:142298541:G:A	142298541	A	ADD	1536	2.009	6.536	-10.8	14.82	0.3073	0.7586
5	5:142298846:G:C	142298846	C	ADD	1536	2.009	6.536	-10.8	14.82	0.3073	0.7586
6	6:23768886:C:T	23768886	T	ADD	1536	1.65	5.367	-8.869	12.17	0.3074	0.7586
6	6:31294757:C:T	31294757	C	ADD	1536	1.705	5.546	-9.165	12.58	0.3074	0.7586
6	6:31294758:T:G	31294758	T	ADD	1536	1.705	5.546	-9.165	12.58	0.3074	0.7586
6	6:66976077:A:G	66976077	G	ADD	1536	-2.967	9.655	-21.89	15.96	-0.3073	0.7586
6	6:124591114:A:C	124591114	C	ADD	1536	-2.528	8.222	-18.64	13.59	-0.3074	0.7586
6	6:152188156:T:C	152188156	C	ADD	1536	1.764	5.738	-9.482	13.01	0.3074	0.7586
7	7:63774243:T:C	63774243	C	ADD	1536	-1.352	4.397	-9.969	7.266	-0.3074	0.7586
7	7:63776627:G:A	63776627	A	ADD	1536	-1.352	4.397	-9.969	7.266	-0.3074	0.7586
7	7:63786553:A:C	63786553	C	ADD	1536	-1.352	4.397	-9.969	7.266	-0.3074	0.7586
7	7:88977921:T:C	88977921	C	ADD	1536	1.308	4.254	-7.03	9.645	0.3074	0.7586
7	7:94858720:G:C	94858720	C	ADD	1536	1.339	4.358	-7.203	9.881	0.3073	0.7586
8	8:107883740:A:G	107883740	G	ADD	1536	-1.323	4.303	-9.757	7.111	-0.3074	0.7586
8	8:107884904:T:C	107884904	C	ADD	1536	-1.323	4.303	-9.757	7.111	-0.3074	0.7586
9	9:11743572:C:T	11743572	T	ADD	1536	-1.647	5.358	-12.15	8.855	-0.3073	0.7586
9	9:11743752:G:T	11743752	T	ADD	1536	-1.647	5.358	-12.15	8.855	-0.3073	0.7586
9	9:104607773:C:T	104607773	T	ADD	1536	1.782	5.798	-9.582	13.15	0.3073	0.7586
10	10:6069853:T:C	6069853	C	ADD	1536	1.401	4.558	-7.533	10.33	0.3074	0.7586
10	10:6070675:G:A	6070675	A	ADD	1536	1.401	4.558	-7.533	10.33	0.3074	0.7586
10	10:10977601:A:C	10977601	C	ADD	1536	1.664	5.415	-8.949	12.28	0.3073	0.7586
10	10:54562301:T:A	54562301	A	ADD	1536	1.334	4.341	-7.174	9.842	0.3074	0.7586
10	10:54562318:A:G	54562318	G	ADD	1536	1.334	4.341	-7.174	9.842	0.3074	0.7586
10	10:80175240:G:A	80175240	G	ADD	1536	1.29	4.197	-6.936	9.516	0.3074	0.7586
10	10:105635537:C:T	105635537	T	ADD	1536	1.845	6.002	-9.919	13.61	0.3073	0.7586
11	11:23151212:T:G	23151212	G	ADD	1536	-1.837	5.977	-13.55	9.877	-0.3073	0.7586
12	12:86020838:T:A	86020838	A	ADD	1536	-1.815	5.907	-13.39	9.762	-0.3073	0.7586
12	12:86020845:A:T	86020845	T	ADD	1536	-1.815	5.907	-13.39	9.762	-0.3073	0.7586
12	12:86020960:A:T	86020960	T	ADD	1536	-1.815	5.907	-13.39	9.762	-0.3073	0.7586
12	12:86022952:G:A	86022952	A	ADD	1536	-1.815	5.907	-13.39	9.762	-0.3073	0.7586
12	12:86024737:C:T	86024737	T	ADD	1536	-1.815	5.907	-13.39	9.762	-0.3073	0.7586
12	12:86026864:G:C	86026864	C	ADD	1536	-1.815	5.907	-13.39	9.762	-0.3073	0.7586
12	12:86028153:T:C	86028153	C	ADD	1536	-1.815	5.907	-13.39	9.762	-0.3073	0.7586
12	12:86028534:G:A	86028534	A	ADD	1536	-1.815	5.907	-13.39	9.762	-0.3073	0.7586
12	12:101225160:T:C	101225160	C	ADD	1536	-1.593	5.183	-11.75	8.565	-0.3074	0.7586
12	12:101227493:G:A	101227493	A	ADD	1536	-1.593	5.183	-11.75	8.565	-0.3074	0.7586
12	12:101229582:A:C	101229582	C	ADD	1536	-1.593	5.183	-11.75	8.565	-0.3074	0.7586
12	12:101234265:T:A	101234265	A	ADD	1536	-1.593	5.183	-11.75	8.565	-0.3074	0.7586
12	12:101235684:T:C	101235684	C	ADD	1536	-1.593	5.183	-11.75	8.565	-0.3074	0.7586
12	12:101236914:G:A	101236914	A	ADD	1536	-1.593	5.183	-11.75	8.565	-0.3074	0.7586
12	12:101239171:G:T	101239171	T	ADD	1536	-1.593	5.183	-11.75	8.565	-0.3074	0.7586
12	12:101245023:G:A	101245023	A	ADD	1536	-1.593	5.183	-11.75	8.565	-0.3074	0.7586
12	12:101245544:C:T	101245544	T	ADD	1536	-1.593	5.183	-11.75	8.565	-0.3074	0.7586
12	12:101246871:C:G	101246871	G	ADD	1536	-1.593	5.183	-11.75	8.565	-0.3074	0.7586
12	12:114307111:T:C	114307111	C	ADD	1536	1.343	4.367	-7.217	9.902	0.3074	0.7586
13	13:45630008:A:G	45630008	G	ADD	1536	1.339	4.358	-7.201	9.88	0.3073	0.7586
13	13:85098388:G:A	85098388	A	ADD	1536	1.722	5.604	-9.261	12.7	0.3073	0.7586
14	14:49364003:A:G	49364003	G	ADD	1536	1.385	4.505	-7.445	10.21	0.3074	0.7586
14	14:49364427:G:T	49364427	T	ADD	1536	1.385	4.505	-7.445	10.21	0.3074	0.7586
14	14:49366189:G:T	49366189	T	ADD	1536	1.385	4.505	-7.445	10.21	0.3074	0.7586
14	14:65256346:C:T	65256346	T	ADD	1536	-2.98	9.692	-21.98	16.02	-0.3074	0.7586
14	14:80684865:G:A	80684865	A	ADD	1536	-1.437	4.676	-10.6	7.727	-0.3074	0.7586
14	14:96295858:C:T	96295858	T	ADD	1536	-2.093	6.811	-15.44	11.26	-0.3073	0.7586
14	14:96296266:G:A	96296266	A	ADD	1536	-2.093	6.811	-15.44	11.26	-0.3073	0.7586
14	14:96297204:C:T	96297204	T	ADD	1536	-2.093	6.811	-15.44	11.26	-0.3073	0.7586
15	15:74177764:G:A	74177764	G	ADD	1536	1.4	4.554	-7.526	10.33	0.3074	0.7586
15	15:92918751:A:G	92918751	G	ADD	1536	1.324	4.306	-7.115	9.762	0.3074	0.7586
18	18:32760923:C:T	32760923	T	ADD	1536	-1.554	5.055	-11.46	8.354	-0.3074	0.7586
19	19:53601231:G:A	53601231	A	ADD	1536	-2.04	6.635	-15.04	10.97	-0.3074	0.7586
1	1:98279088:T:C	98279088	C	ADD	1536	1.782	5.8	-9.585	13.15	0.3072	0.7587
1	1:98283418:A:C	98283418	C	ADD	1536	1.782	5.8	-9.585	13.15	0.3072	0.7587
1	1:110720003:C:G	110720003	G	ADD	1536	-2.323	7.559	-17.14	12.49	-0.3073	0.7587
2	2:48972664:A:G	48972664	A	ADD	1536	1.309	4.26	-7.04	9.658	0.3073	0.7587
2	2:143254723:G:A	143254723	A	ADD	1536	1.419	4.618	-7.632	10.47	0.3072	0.7587
2	2:159819296:C:A	159819296	A	ADD	1536	-1.938	6.305	-14.3	10.42	-0.3073	0.7587
3	3:33203413:A:T	33203413	A	ADD	1536	-1.277	4.156	-9.422	6.868	-0.3073	0.7587
3	3:33205996:C:T	33205996	C	ADD	1536	-1.277	4.156	-9.422	6.868	-0.3073	0.7587
3	3:68411119:T:G	68411119	G	ADD	1536	1.772	5.768	-9.533	13.08	0.3073	0.7587
3	3:101705793:C:A	101705793	A	ADD	1536	-1.368	4.452	-10.09	7.358	-0.3073	0.7587
3	3:101707320:C:T	101707320	T	ADD	1536	-1.368	4.452	-10.09	7.358	-0.3073	0.7587
3	3:148042677:A:G	148042677	G	ADD	1536	-1.461	4.756	-10.78	7.861	-0.3072	0.7587
3	3:148043341:T:A	148043341	A	ADD	1536	-1.461	4.756	-10.78	7.861	-0.3072	0.7587
3	3:148045242:C:T	148045242	T	ADD	1536	-1.461	4.756	-10.78	7.861	-0.3072	0.7587
3	3:148045471:C:T	148045471	T	ADD	1536	-1.461	4.756	-10.78	7.861	-0.3072	0.7587
3	3:148045473:C:G	148045473	G	ADD	1536	-1.461	4.756	-10.78	7.861	-0.3072	0.7587
3	3:148046875:C:T	148046875	T	ADD	1536	-1.461	4.756	-10.78	7.861	-0.3072	0.7587
3	3:148046939:A:C	148046939	C	ADD	1536	-1.461	4.756	-10.78	7.861	-0.3072	0.7587
3	3:148047282:T:C	148047282	C	ADD	1536	-1.461	4.756	-10.78	7.861	-0.3072	0.7587
3	3:148047345:T:C	148047345	C	ADD	1536	-1.461	4.756	-10.78	7.861	-0.3072	0.7587
3	3:148047542:T:C	148047542	C	ADD	1536	-1.461	4.756	-10.78	7.861	-0.3072	0.7587
3	3:148070330:T:C	148070330	C	ADD	1536	-1.461	4.756	-10.78	7.861	-0.3072	0.7587
3	3:148076645:G:C	148076645	C	ADD	1536	-1.461	4.756	-10.78	7.861	-0.3072	0.7587
3	3:175167272:C:G	175167272	G	ADD	1536	-2.199	7.158	-16.23	11.83	-0.3072	0.7587
4	4:48473439:A:G	48473439	A	ADD	1536	-1.907	6.205	-14.07	10.25	-0.3073	0.7587
5	5:80126811:T:A	80126811	A	ADD	1536	1.531	4.982	-8.234	11.3	0.3073	0.7587
5	5:80134975:G:A	80134975	A	ADD	1536	1.531	4.982	-8.234	11.3	0.3073	0.7587
5	5:80137112:C:G	80137112	G	ADD	1536	1.531	4.982	-8.234	11.3	0.3073	0.7587
5	5:80139628:G:A	80139628	A	ADD	1536	1.531	4.982	-8.234	11.3	0.3073	0.7587
5	5:80139815:G:A	80139815	A	ADD	1536	1.531	4.982	-8.234	11.3	0.3073	0.7587
5	5:80142517:C:T	80142517	T	ADD	1536	1.531	4.982	-8.234	11.3	0.3073	0.7587
5	5:80148179:T:G	80148179	G	ADD	1536	1.531	4.982	-8.234	11.3	0.3073	0.7587
5	5:80148234:C:T	80148234	T	ADD	1536	1.531	4.982	-8.234	11.3	0.3073	0.7587
5	5:80153548:G:A	80153548	A	ADD	1536	1.531	4.982	-8.234	11.3	0.3073	0.7587
5	5:80155196:C:T	80155196	T	ADD	1536	1.531	4.982	-8.234	11.3	0.3073	0.7587
5	5:120228804:G:A	120228804	A	ADD	1536	-1.375	4.477	-10.15	7.4	-0.3072	0.7587
5	5:120229632:G:A	120229632	A	ADD	1536	-1.375	4.477	-10.15	7.4	-0.3072	0.7587
5	5:120230180:T:C	120230180	C	ADD	1536	-1.375	4.477	-10.15	7.4	-0.3072	0.7587
5	5:120232811:T:A	120232811	A	ADD	1536	-1.375	4.477	-10.15	7.4	-0.3072	0.7587
5	5:129840865:C:G	129840865	G	ADD	1536	-1.415	4.605	-10.44	7.612	-0.3072	0.7587
5	5:152087526:T:A	152087526	A	ADD	1536	2.472	8.046	-13.3	18.24	0.3072	0.7587
5	5:159265860:C:A	159265860	A	ADD	1536	-1.759	5.725	-12.98	9.461	-0.3073	0.7587
6	6:23739100:C:T	23739100	T	ADD	1536	-1.753	5.706	-12.94	9.43	-0.3072	0.7587
6	6:28770349:G:A	28770349	G	ADD	1536	1.495	4.866	-8.042	11.03	0.3072	0.7587
6	6:28770696:T:C	28770696	T	ADD	1536	1.495	4.866	-8.042	11.03	0.3072	0.7587
6	6:28774579:G:A	28774579	G	ADD	1536	1.495	4.866	-8.042	11.03	0.3072	0.7587
6	6:28775241:A:G	28775241	A	ADD	1536	1.495	4.866	-8.042	11.03	0.3072	0.7587
6	6:28778419:C:T	28778419	C	ADD	1536	1.495	4.866	-8.042	11.03	0.3072	0.7587
6	6:28778475:A:C	28778475	A	ADD	1536	1.495	4.866	-8.042	11.03	0.3072	0.7587
6	6:28794872:G:A	28794872	G	ADD	1536	1.495	4.866	-8.042	11.03	0.3072	0.7587
6	6:28801383:C:T	28801383	C	ADD	1536	1.495	4.866	-8.042	11.03	0.3072	0.7587
6	6:28804186:A:G	28804186	A	ADD	1536	1.495	4.866	-8.042	11.03	0.3072	0.7587
6	6:28805638:G:T	28805638	G	ADD	1536	1.495	4.866	-8.042	11.03	0.3072	0.7587
6	6:28808832:T:G	28808832	T	ADD	1536	1.495	4.866	-8.042	11.03	0.3072	0.7587
6	6:28818084:A:G	28818084	A	ADD	1536	1.495	4.866	-8.042	11.03	0.3072	0.7587
6	6:28819159:T:C	28819159	T	ADD	1536	1.495	4.866	-8.042	11.03	0.3072	0.7587
6	6:28825017:A:G	28825017	A	ADD	1536	1.495	4.866	-8.042	11.03	0.3072	0.7587
6	6:28833172:A:G	28833172	A	ADD	1536	1.495	4.866	-8.042	11.03	0.3072	0.7587
6	6:28833627:T:A	28833627	T	ADD	1536	1.495	4.866	-8.042	11.03	0.3072	0.7587
6	6:28834142:G:C	28834142	G	ADD	1536	1.495	4.866	-8.042	11.03	0.3072	0.7587
6	6:28836817:T:C	28836817	T	ADD	1536	1.495	4.866	-8.042	11.03	0.3072	0.7587
6	6:28838820:T:C	28838820	T	ADD	1536	1.495	4.866	-8.042	11.03	0.3072	0.7587
6	6:28839879:A:G	28839879	A	ADD	1536	1.495	4.866	-8.042	11.03	0.3072	0.7587
6	6:28840885:T:C	28840885	T	ADD	1536	1.495	4.866	-8.042	11.03	0.3072	0.7587
6	6:28843311:A:G	28843311	A	ADD	1536	1.495	4.866	-8.042	11.03	0.3072	0.7587
6	6:28846249:C:T	28846249	C	ADD	1536	1.495	4.866	-8.042	11.03	0.3072	0.7587
6	6:30370439:A:G	30370439	A	ADD	1536	-1.392	4.531	-10.27	7.488	-0.3073	0.7587
6	6:31164590:A:C	31164590	C	ADD	1536	-1.619	5.267	-11.94	8.706	-0.3073	0.7587
6	6:31164635:T:C	31164635	C	ADD	1536	-1.619	5.267	-11.94	8.706	-0.3073	0.7587
6	6:31164643:C:T	31164643	T	ADD	1536	-1.619	5.267	-11.94	8.706	-0.3073	0.7587
6	6:31164739:C:A	31164739	A	ADD	1536	-1.619	5.267	-11.94	8.706	-0.3073	0.7587
6	6:31164750:T:G	31164750	G	ADD	1536	-1.619	5.267	-11.94	8.706	-0.3073	0.7587
6	6:31165846:C:T	31165846	T	ADD	1536	-1.619	5.267	-11.94	8.706	-0.3073	0.7587
6	6:31166294:C:T	31166294	T	ADD	1536	-1.619	5.267	-11.94	8.706	-0.3073	0.7587
6	6:31166828:C:T	31166828	T	ADD	1536	-1.619	5.267	-11.94	8.706	-0.3073	0.7587
6	6:31167011:G:A	31167011	A	ADD	1536	-1.619	5.267	-11.94	8.706	-0.3073	0.7587
6	6:31167213:C:T	31167213	T	ADD	1536	-1.619	5.267	-11.94	8.706	-0.3073	0.7587
6	6:31167347:G:A	31167347	A	ADD	1536	-1.619	5.267	-11.94	8.706	-0.3073	0.7587
6	6:31167696:G:C	31167696	C	ADD	1536	-1.619	5.267	-11.94	8.706	-0.3073	0.7587
6	6:31167927:C:T	31167927	T	ADD	1536	-1.619	5.267	-11.94	8.706	-0.3073	0.7587
6	6:31168588:G:A	31168588	A	ADD	1536	-1.619	5.267	-11.94	8.706	-0.3073	0.7587
6	6:31169289:T:C	31169289	C	ADD	1536	-1.619	5.267	-11.94	8.706	-0.3073	0.7587
6	6:31169575:G:A	31169575	A	ADD	1536	-1.619	5.267	-11.94	8.706	-0.3073	0.7587
6	6:75386131:C:T	75386131	T	ADD	1536	-2.01	6.544	-14.84	10.82	-0.3072	0.7587
6	6:75389135:C:T	75389135	T	ADD	1536	-2.01	6.544	-14.84	10.82	-0.3072	0.7587
6	6:91781703:A:G	91781703	G	ADD	1536	2.092	6.807	-11.25	15.43	0.3073	0.7587
6	6:91782470:C:T	91782470	T	ADD	1536	2.092	6.807	-11.25	15.43	0.3073	0.7587
6	6:91783012:A:T	91783012	T	ADD	1536	2.092	6.807	-11.25	15.43	0.3073	0.7587
6	6:91784178:A:C	91784178	C	ADD	1536	2.092	6.807	-11.25	15.43	0.3073	0.7587
6	6:91784332:C:G	91784332	G	ADD	1536	2.092	6.807	-11.25	15.43	0.3073	0.7587
6	6:91784549:C:T	91784549	T	ADD	1536	2.092	6.807	-11.25	15.43	0.3073	0.7587
6	6:91784822:C:T	91784822	T	ADD	1536	2.092	6.807	-11.25	15.43	0.3073	0.7587
7	7:9048143:G:A	9048143	A	ADD	1536	1.544	5.026	-8.306	11.39	0.3072	0.7587
7	7:55810865:G:A	55810865	A	ADD	1536	-1.629	5.302	-12.02	8.762	-0.3072	0.7587
8	8:24343465:T:G	24343465	G	ADD	1536	1.675	5.45	-9.007	12.36	0.3073	0.7587
8	8:60986241:A:T	60986241	A	ADD	1536	-1.278	4.158	-9.427	6.872	-0.3073	0.7587
8	8:114989282:C:T	114989282	T	ADD	1536	1.928	6.274	-10.37	14.23	0.3072	0.7587
9	9:104866058:A:G	104866058	G	ADD	1536	-1.676	5.456	-12.37	9.016	-0.3072	0.7587
9	9:136133178:G:A	136133178	A	ADD	1536	1.465	4.768	-7.88	10.81	0.3072	0.7587
10	10:2453192:G:T	2453192	T	ADD	1536	2.346	7.636	-12.62	17.31	0.3072	0.7587
10	10:2453487:G:A	2453487	A	ADD	1536	2.346	7.636	-12.62	17.31	0.3072	0.7587
10	10:2453722:G:A	2453722	A	ADD	1536	2.346	7.636	-12.62	17.31	0.3072	0.7587
10	10:67930797:A:G	67930797	A	ADD	1536	-1.365	4.444	-10.07	7.344	-0.3073	0.7587
10	10:119331597:A:G	119331597	A	ADD	1536	1.333	4.338	-7.17	9.836	0.3073	0.7587
11	11:33915891:G:A	33915891	G	ADD	1536	-1.33	4.33	-9.818	7.157	-0.3072	0.7587
11	11:86291625:T:G	86291625	G	ADD	1536	2.123	6.91	-11.42	15.67	0.3072	0.7587
11	11:91104624:A:C	91104624	C	ADD	1536	-2.593	8.44	-19.13	13.95	-0.3072	0.7587
11	11:98791743:G:A	98791743	A	ADD	1536	-2.179	7.094	-16.08	11.72	-0.3072	0.7587
12	12:125154445:T:C	125154445	C	ADD	1536	1.411	4.591	-7.587	10.41	0.3073	0.7587
13	13:70881010:A:G	70881010	G	ADD	1536	1.368	4.453	-7.36	10.1	0.3072	0.7587
13	13:70881031:G:C	70881031	C	ADD	1536	1.368	4.453	-7.36	10.1	0.3072	0.7587
13	13:91043110:A:G	91043110	G	ADD	1536	1.634	5.318	-8.789	12.06	0.3072	0.7587
13	13:97085419:A:G	97085419	G	ADD	1536	-1.405	4.574	-10.37	7.56	-0.3072	0.7587
13	13:109984658:A:G	109984658	G	ADD	1536	1.334	4.343	-7.178	9.846	0.3073	0.7587
15	15:36219977:A:G	36219977	A	ADD	1536	-1.401	4.561	-10.34	7.537	-0.3072	0.7587
15	15:69851739:G:T	69851739	T	ADD	1536	1.685	5.482	-9.061	12.43	0.3073	0.7587
15	15:69852319:A:G	69852319	G	ADD	1536	1.685	5.482	-9.061	12.43	0.3073	0.7587
15	15:69853783:G:A	69853783	A	ADD	1536	1.685	5.482	-9.061	12.43	0.3073	0.7587
15	15:69854162:C:T	69854162	T	ADD	1536	1.685	5.482	-9.061	12.43	0.3073	0.7587
15	15:69854306:G:C	69854306	C	ADD	1536	1.685	5.482	-9.061	12.43	0.3073	0.7587
15	15:69854982:T:C	69854982	C	ADD	1536	1.685	5.482	-9.061	12.43	0.3073	0.7587
15	15:69855524:A:G	69855524	G	ADD	1536	1.685	5.482	-9.061	12.43	0.3073	0.7587
15	15:69856188:A:G	69856188	G	ADD	1536	1.685	5.482	-9.061	12.43	0.3073	0.7587
15	15:69857658:G:C	69857658	C	ADD	1536	1.685	5.482	-9.061	12.43	0.3073	0.7587
15	15:69857758:C:T	69857758	T	ADD	1536	1.685	5.482	-9.061	12.43	0.3073	0.7587
17	17:17534207:T:C	17534207	C	ADD	1536	1.301	4.235	-7	9.602	0.3072	0.7587
17	17:48987434:A:G	48987434	G	ADD	1536	-3.041	9.896	-22.44	16.36	-0.3073	0.7587
18	18:3301061:A:T	3301061	T	ADD	1536	-1.966	6.398	-14.51	10.57	-0.3073	0.7587
18	18:47178583:G:A	47178583	A	ADD	1536	1.394	4.536	-7.497	10.29	0.3073	0.7587
18	18:75792052:A:G	75792052	G	ADD	1536	2.76	8.982	-14.84	20.36	0.3073	0.7587
20	20:16225799:C:T	16225799	T	ADD	1536	1.336	4.349	-7.188	9.86	0.3072	0.7587
20	20:16228669:G:C	16228669	C	ADD	1536	1.336	4.349	-7.188	9.86	0.3072	0.7587
20	20:16229884:C:T	16229884	T	ADD	1536	1.336	4.349	-7.188	9.86	0.3072	0.7587
1	1:152514764:G:A	152514764	A	ADD	1536	2.84	9.247	-15.28	20.96	0.3071	0.7588
1	1:218916699:C:T	218916699	T	ADD	1536	1.431	4.658	-7.699	10.56	0.3072	0.7588
2	2:57074328:A:G	57074328	G	ADD	1536	1.995	6.496	-10.74	14.73	0.3071	0.7588
2	2:60506021:T:C	60506021	C	ADD	1536	1.495	4.868	-8.046	11.04	0.3072	0.7588
2	2:174087747:A:C	174087747	C	ADD	1536	1.482	4.824	-7.973	10.94	0.3071	0.7588
3	3:76234099:G:A	76234099	A	ADD	1536	-1.566	5.1	-11.56	8.43	-0.3071	0.7588
3	3:97783546:A:G	97783546	G	ADD	1536	-1.325	4.315	-9.783	7.132	-0.3071	0.7588
4	4:122344815:G:C	122344815	C	ADD	1536	1.63	5.309	-8.775	12.04	0.3071	0.7588
4	4:138708350:C:T	138708350	T	ADD	1536	-1.85	6.022	-13.65	9.954	-0.3072	0.7588
4	4:181439536:A:G	181439536	G	ADD	1536	1.288	4.195	-6.934	9.511	0.3071	0.7588
4	4:181439548:T:C	181439548	C	ADD	1536	1.288	4.195	-6.934	9.511	0.3071	0.7588
5	5:75569502:A:G	75569502	G	ADD	1536	2.078	6.765	-11.18	15.34	0.3071	0.7588
5	5:177688772:G:A	177688772	A	ADD	1536	-1.836	5.976	-13.55	9.877	-0.3071	0.7588
6	6:8201572:G:A	8201572	A	ADD	1536	2.217	7.219	-11.93	16.37	0.3071	0.7588
6	6:28966016:G:A	28966016	A	ADD	1536	1.462	4.761	-7.869	10.79	0.3071	0.7588
6	6:29833472:C:A	29833472	A	ADD	1536	2.968	9.665	-15.97	21.91	0.3071	0.7588
6	6:31872383:G:A	31872383	A	ADD	1536	-3.667	11.94	-27.07	19.73	-0.3072	0.7588
6	6:31873227:T:C	31873227	C	ADD	1536	-3.667	11.94	-27.07	19.73	-0.3072	0.7588
7	7:21343633:G:A	21343633	G	ADD	1536	-1.3	4.232	-9.593	6.994	-0.3071	0.7588
7	7:21344431:G:T	21344431	G	ADD	1536	-1.3	4.232	-9.593	6.994	-0.3071	0.7588
7	7:41470757:A:G	41470757	G	ADD	1536	-1.421	4.627	-10.49	7.647	-0.3071	0.7588
8	8:35454313:G:A	35454313	A	ADD	1536	1.42	4.625	-7.644	10.48	0.3071	0.7588
8	8:144956400:C:A	144956400	A	ADD	1536	-1.364	4.442	-10.07	7.341	-0.3072	0.7588
9	9:87113494:G:A	87113494	A	ADD	1536	-2.128	6.93	-15.71	11.45	-0.3071	0.7588
9	9:87113527:A:G	87113527	G	ADD	1536	-2.128	6.93	-15.71	11.45	-0.3071	0.7588
9	9:89817082:G:A	89817082	A	ADD	1536	-1.843	6.001	-13.6	9.918	-0.3072	0.7588
9	9:136153544:A:T	136153544	T	ADD	1536	-1.96	6.381	-14.47	10.55	-0.3071	0.7588
10	10:6342626:T:C	6342626	C	ADD	1536	1.302	4.239	-7.007	9.611	0.3072	0.7588
10	10:127728390:A:G	127728390	G	ADD	1536	-1.33	4.33	-9.816	7.156	-0.3072	0.7588
11	11:95207208:A:G	95207208	G	ADD	1536	-2.44	7.947	-18.02	13.14	-0.3071	0.7588
11	11:95207626:A:G	95207626	G	ADD	1536	-2.44	7.947	-18.02	13.14	-0.3071	0.7588
11	11:95211978:A:G	95211978	G	ADD	1536	-2.44	7.947	-18.02	13.14	-0.3071	0.7588
11	11:126882949:A:G	126882949	G	ADD	1536	1.488	4.846	-8.01	10.99	0.3071	0.7588
12	12:60242004:G:C	60242004	C	ADD	1536	-2.463	8.017	-18.18	13.25	-0.3072	0.7588
12	12:60248786:C:T	60248786	T	ADD	1536	-2.463	8.017	-18.18	13.25	-0.3072	0.7588
13	13:50002444:G:C	50002444	C	ADD	1536	1.522	4.955	-8.19	11.23	0.3071	0.7588
13	13:50005050:A:G	50005050	G	ADD	1536	1.522	4.955	-8.19	11.23	0.3071	0.7588
13	13:113331309:G:A	113331309	A	ADD	1536	-2.569	8.366	-18.97	13.83	-0.3071	0.7588
16	16:54691539:A:G	54691539	G	ADD	1536	2.168	7.061	-11.67	16.01	0.3071	0.7588
16	16:56574828:G:A	56574828	A	ADD	1536	-1.913	6.228	-14.12	10.29	-0.3072	0.7588
16	16:83750313:C:T	83750313	T	ADD	1536	1.984	6.461	-10.68	14.65	0.3071	0.7588
19	19:39577364:A:C	39577364	A	ADD	1536	1.296	4.218	-6.972	9.564	0.3072	0.7588
20	20:38354191:G:A	38354191	A	ADD	1536	-1.476	4.807	-10.9	7.944	-0.3071	0.7588
20	20:38354777:C:T	38354777	T	ADD	1536	-1.476	4.807	-10.9	7.944	-0.3071	0.7588
20	20:38367925:C:T	38367925	T	ADD	1536	-1.476	4.807	-10.9	7.944	-0.3071	0.7588
1	1:80316802:C:A	80316802	A	ADD	1536	1.559	5.08	-8.397	11.52	0.3069	0.7589
2	2:25492467:A:G	25492467	G	ADD	1536	1.45	4.723	-7.807	10.71	0.307	0.7589
2	2:146078530:G:A	146078530	A	ADD	1536	1.38	4.495	-7.43	10.19	0.307	0.7589
2	2:225252266:A:G	225252266	G	ADD	1536	-1.557	5.073	-11.5	8.386	-0.3069	0.7589
2	2:234572783:A:C	234572783	C	ADD	1536	-1.291	4.205	-9.533	6.951	-0.307	0.7589
2	2:242069000:A:G	242069000	G	ADD	1536	-2.42	7.883	-17.87	13.03	-0.307	0.7589
3	3:1891433:G:C	1891433	C	ADD	1536	1.406	4.58	-7.57	10.38	0.3069	0.7589
3	3:1892140:G:T	1892140	T	ADD	1536	1.406	4.58	-7.57	10.38	0.3069	0.7589
3	3:1892769:G:A	1892769	A	ADD	1536	1.406	4.58	-7.57	10.38	0.3069	0.7589
3	3:115335638:C:A	115335638	A	ADD	1536	-1.521	4.955	-11.23	8.191	-0.307	0.7589
4	4:38705335:G:A	38705335	A	ADD	1536	-2.751	8.959	-20.31	14.81	-0.307	0.7589
4	4:59559715:A:G	59559715	A	ADD	1536	1.408	4.587	-7.583	10.4	0.307	0.7589
4	4:153644873:G:A	153644873	G	ADD	1536	-1.416	4.613	-10.46	7.626	-0.307	0.7589
4	4:175740771:A:C	175740771	C	ADD	1536	-1.423	4.635	-10.51	7.661	-0.3069	0.7589
4	4:175742052:A:T	175742052	T	ADD	1536	-1.423	4.635	-10.51	7.661	-0.3069	0.7589
4	4:175746729:G:A	175746729	A	ADD	1536	-1.423	4.635	-10.51	7.661	-0.3069	0.7589
4	4:186661203:G:A	186661203	A	ADD	1536	-1.946	6.339	-14.37	10.48	-0.3069	0.7589
4	4:189076838:A:T	189076838	T	ADD	1536	-1.949	6.347	-14.39	10.49	-0.307	0.7589
4	4:189076902:G:T	189076902	T	ADD	1536	-1.949	6.347	-14.39	10.49	-0.307	0.7589
4	4:189080745:G:A	189080745	A	ADD	1536	-1.949	6.347	-14.39	10.49	-0.307	0.7589
5	5:2429225:G:A	2429225	A	ADD	1536	-1.454	4.734	-10.73	7.826	-0.307	0.7589
5	5:166004810:C:A	166004810	A	ADD	1536	-1.584	5.161	-11.7	8.532	-0.307	0.7589
6	6:31890460:A:T	31890460	T	ADD	1536	-3.263	10.63	-24.1	17.58	-0.3069	0.7589
7	7:52058448:T:C	52058448	C	ADD	1536	-2.271	7.396	-16.77	12.23	-0.307	0.7589
7	7:52058887:C:T	52058887	T	ADD	1536	-2.271	7.396	-16.77	12.23	-0.307	0.7589
7	7:52061083:C:T	52061083	T	ADD	1536	-2.271	7.396	-16.77	12.23	-0.307	0.7589
7	7:57455227:C:T	57455227	T	ADD	1536	1.53	4.984	-8.238	11.3	0.3069	0.7589
7	7:57455452:G:A	57455452	A	ADD	1536	1.53	4.984	-8.238	11.3	0.3069	0.7589
7	7:66940916:A:C	66940916	C	ADD	1536	-1.58	5.148	-11.67	8.51	-0.3069	0.7589
8	8:1205974:C:T	1205974	T	ADD	1536	-2.686	8.749	-19.83	14.46	-0.307	0.7589
8	8:17885907:A:C	17885907	A	ADD	1536	1.332	4.339	-7.173	9.837	0.307	0.7589
8	8:62188960:A:G	62188960	G	ADD	1536	2.009	6.544	-10.82	14.83	0.307	0.7589
8	8:76016402:C:T	76016402	T	ADD	1536	-1.564	5.096	-11.55	8.424	-0.3069	0.7589
8	8:76018315:C:G	76018315	G	ADD	1536	-1.564	5.096	-11.55	8.424	-0.3069	0.7589
8	8:76018725:C:G	76018725	G	ADD	1536	-1.564	5.096	-11.55	8.424	-0.3069	0.7589
8	8:76018754:A:G	76018754	G	ADD	1536	-1.564	5.096	-11.55	8.424	-0.3069	0.7589
8	8:76022121:G:A	76022121	A	ADD	1536	-1.564	5.096	-11.55	8.424	-0.3069	0.7589
9	9:1671336:A:G	1671336	G	ADD	1536	-1.824	5.943	-13.47	9.824	-0.307	0.7589
9	9:121357485:A:G	121357485	G	ADD	1536	1.752	5.708	-9.436	12.94	0.307	0.7589
9	9:135244099:C:T	135244099	T	ADD	1536	-1.494	4.866	-11.03	8.043	-0.307	0.7589
11	11:15000384:A:C	15000384	C	ADD	1536	-1.714	5.582	-12.65	9.227	-0.307	0.7589
11	11:15003073:A:G	15003073	G	ADD	1536	-1.714	5.582	-12.65	9.227	-0.307	0.7589
11	11:15004340:C:T	15004340	T	ADD	1536	-1.714	5.582	-12.65	9.227	-0.307	0.7589
11	11:15011438:G:A	15011438	A	ADD	1536	-1.714	5.582	-12.65	9.227	-0.307	0.7589
11	11:15011455:A:G	15011455	G	ADD	1536	-1.714	5.582	-12.65	9.227	-0.307	0.7589
11	11:15012110:C:T	15012110	T	ADD	1536	-1.714	5.582	-12.65	9.227	-0.307	0.7589
11	11:44736354:T:C	44736354	C	ADD	1536	-1.611	5.249	-11.9	8.676	-0.307	0.7589
11	11:118809882:C:A	118809882	A	ADD	1536	-2.276	7.417	-16.81	12.26	-0.3069	0.7589
11	11:133799132:C:T	133799132	T	ADD	1536	1.365	4.445	-7.348	10.08	0.307	0.7589
12	12:5240343:C:G	5240343	G	ADD	1536	-1.426	4.647	-10.53	7.681	-0.3069	0.7589
12	12:5240611:G:T	5240611	T	ADD	1536	-1.426	4.647	-10.53	7.681	-0.3069	0.7589
12	12:5244645:G:A	5244645	A	ADD	1536	-1.426	4.647	-10.53	7.681	-0.3069	0.7589
12	12:105155923:A:C	105155923	C	ADD	1536	1.583	5.158	-8.527	11.69	0.307	0.7589
12	12:114047740:G:A	114047740	A	ADD	1536	1.341	4.37	-7.223	9.906	0.307	0.7589
12	12:130781172:G:C	130781172	C	ADD	1536	1.802	5.871	-9.705	13.31	0.307	0.7589
13	13:43736747:C:T	43736747	T	ADD	1536	1.674	5.453	-9.013	12.36	0.307	0.7589
14	14:83263031:A:G	83263031	G	ADD	1536	-1.364	4.443	-10.07	7.344	-0.307	0.7589
14	14:91004066:C:A	91004066	A	ADD	1536	1.414	4.605	-7.612	10.44	0.307	0.7589
17	17:74919636:C:T	74919636	T	ADD	1536	-2.033	6.622	-15.01	10.95	-0.307	0.7589
18	18:22714149:G:A	22714149	A	ADD	1536	-1.922	6.261	-14.19	10.35	-0.3069	0.7589
20	20:38135694:C:T	38135694	C	ADD	1536	-1.306	4.256	-9.649	7.036	-0.3069	0.7589
1	1:152395948:T:C	152395948	C	ADD	1536	-1.291	4.205	-9.532	6.951	-0.3069	0.759
1	1:220965086:G:C	220965086	C	ADD	1536	-1.428	4.652	-10.55	7.691	-0.3069	0.759
1	1:225495441:G:T	225495441	T	ADD	1536	1.528	4.978	-8.229	11.28	0.3069	0.759
2	2:20033220:C:T	20033220	C	ADD	1536	1.387	4.521	-7.474	10.25	0.3069	0.759
2	2:101452732:C:T	101452732	T	ADD	1536	2.493	8.124	-13.43	18.41	0.3068	0.759
2	2:116909044:C:T	116909044	C	ADD	1536	1.3	4.235	-7.001	9.601	0.3069	0.759
2	2:116929568:T:G	116929568	T	ADD	1536	1.3	4.235	-7.001	9.601	0.3069	0.759
2	2:160861482:A:G	160861482	G	ADD	1536	1.484	4.837	-7.996	10.96	0.3069	0.759
3	3:2417491:A:G	2417491	A	ADD	1536	1.973	6.43	-10.63	14.58	0.3069	0.759
3	3:24257143:T:C	24257143	T	ADD	1536	1.443	4.702	-7.773	10.66	0.3069	0.759
3	3:148252744:A:G	148252744	G	ADD	1536	1.445	4.71	-7.786	10.68	0.3068	0.759
3	3:148255091:T:C	148255091	C	ADD	1536	1.445	4.71	-7.786	10.68	0.3068	0.759
3	3:148258078:A:G	148258078	G	ADD	1536	1.445	4.71	-7.786	10.68	0.3068	0.759
5	5:3439228:G:T	3439228	T	ADD	1536	-1.454	4.738	-10.74	7.832	-0.3068	0.759
5	5:3440940:A:C	3440940	C	ADD	1536	-1.454	4.738	-10.74	7.832	-0.3068	0.759
5	5:57373905:C:T	57373905	T	ADD	1536	1.73	5.639	-9.323	12.78	0.3068	0.759
