## Supplemental Table 5 for "Rethinking Prenatal Folate Assessment: Maternal Folate Receptor Autoantibodies and Child Neurodevelopment" (part 50 of 65)

CHR	SNP	BP	A1	TEST	NMISS	BETA	SE	L95	U95	STAT	P
5	5:57374342:C:A	57374342	A	ADD	1536	1.73	5.639	-9.323	12.78	0.3068	0.759
5	5:58167380:A:G	58167380	A	ADD	1536	1.543	5.027	-8.31	11.4	0.3069	0.759
5	5:137967937:G:A	137967937	A	ADD	1536	-2.067	6.736	-15.27	11.14	-0.3068	0.759
6	6:31312437:T:C	31312437	T	ADD	1536	-1.734	5.651	-12.81	9.342	-0.3068	0.759
6	6:67360369:G:A	67360369	A	ADD	1536	1.293	4.212	-6.963	9.548	0.3069	0.759
6	6:112005126:T:G	112005126	G	ADD	1536	-1.41	4.595	-10.42	7.596	-0.3069	0.759
7	7:88760982:A:T	88760982	T	ADD	1536	-1.741	5.671	-12.86	9.375	-0.3069	0.759
7	7:88764740:A:C	88764740	C	ADD	1536	-1.741	5.671	-12.86	9.375	-0.3069	0.759
7	7:88764969:A:T	88764969	T	ADD	1536	-1.741	5.671	-12.86	9.375	-0.3069	0.759
7	7:88768369:T:A	88768369	A	ADD	1536	-1.741	5.671	-12.86	9.375	-0.3069	0.759
7	7:88768424:C:A	88768424	A	ADD	1536	-1.741	5.671	-12.86	9.375	-0.3069	0.759
7	7:88771314:G:T	88771314	T	ADD	1536	-1.741	5.671	-12.86	9.375	-0.3069	0.759
7	7:90917290:G:A	90917290	A	ADD	1536	-1.627	5.301	-12.02	8.763	-0.3069	0.759
8	8:42455741:G:A	42455741	A	ADD	1536	2.991	9.75	-16.12	22.1	0.3068	0.759
8	8:61039684:T:G	61039684	G	ADD	1536	-2.007	6.54	-14.82	10.81	-0.3069	0.759
8	8:96528845:A:G	96528845	G	ADD	1536	-1.783	5.809	-13.17	9.603	-0.3069	0.759
8	8:134560182:A:G	134560182	G	ADD	1536	-1.395	4.546	-10.3	7.515	-0.3068	0.759
12	12:70179640:A:G	70179640	G	ADD	1536	-2.935	9.567	-21.69	15.82	-0.3068	0.759
12	12:70193237:T:C	70193237	C	ADD	1536	-2.935	9.567	-21.69	15.82	-0.3068	0.759
12	12:70196538:T:C	70196538	C	ADD	1536	-2.935	9.567	-21.69	15.82	-0.3068	0.759
12	12:70338269:A:T	70338269	A	ADD	1536	-1.273	4.148	-9.404	6.858	-0.3069	0.759
12	12:70339574:T:C	70339574	T	ADD	1536	-1.273	4.148	-9.404	6.858	-0.3069	0.759
12	12:114044030:G:A	114044030	A	ADD	1536	1.342	4.375	-7.232	9.917	0.3068	0.759
12	12:114045316:C:G	114045316	G	ADD	1536	1.342	4.375	-7.232	9.917	0.3068	0.759
12	12:114045653:C:T	114045653	T	ADD	1536	1.342	4.375	-7.232	9.917	0.3068	0.759
12	12:114045875:T:C	114045875	C	ADD	1536	1.342	4.375	-7.232	9.917	0.3068	0.759
12	12:114046191:A:C	114046191	C	ADD	1536	1.342	4.375	-7.232	9.917	0.3068	0.759
12	12:114047449:G:A	114047449	A	ADD	1536	1.342	4.375	-7.232	9.917	0.3068	0.759
12	12:114047486:A:T	114047486	T	ADD	1536	1.342	4.375	-7.232	9.917	0.3068	0.759
13	13:42252268:T:A	42252268	A	ADD	1536	-1.994	6.499	-14.73	10.74	-0.3068	0.759
13	13:42256880:T:G	42256880	G	ADD	1536	-1.994	6.499	-14.73	10.74	-0.3068	0.759
13	13:42260330:T:C	42260330	C	ADD	1536	-1.994	6.499	-14.73	10.74	-0.3068	0.759
13	13:74176234:T:G	74176234	G	ADD	1536	2.549	8.309	-13.74	18.84	0.3068	0.759
16	16:10069793:G:A	10069793	A	ADD	1536	1.483	4.832	-7.988	10.95	0.3068	0.759
17	17:49837019:C:A	49837019	A	ADD	1536	-1.365	4.447	-10.08	7.352	-0.3069	0.759
18	18:24569683:A:G	24569683	G	ADD	1536	-1.365	4.449	-10.09	7.355	-0.3068	0.759
20	20:10305322:G:A	10305322	A	ADD	1536	-1.353	4.408	-9.992	7.286	-0.3069	0.759
20	20:45813847:A:G	45813847	G	ADD	1536	1.449	4.721	-7.805	10.7	0.3069	0.759
20	20:46922327:G:A	46922327	A	ADD	1536	2.28	7.431	-12.28	16.84	0.3068	0.759
1	1:24657860:A:G	24657860	G	ADD	1536	-1.594	5.198	-11.78	8.593	-0.3067	0.7591
1	1:104970519:A:G	104970519	G	ADD	1536	-1.487	4.846	-10.99	8.012	-0.3068	0.7591
1	1:210520263:A:G	210520263	G	ADD	1536	1.796	5.857	-9.684	13.28	0.3067	0.7591
1	1:220964469:G:A	220964469	A	ADD	1536	-2.497	8.141	-18.45	13.46	-0.3067	0.7591
1	1:220966109:T:G	220966109	G	ADD	1536	-2.497	8.141	-18.45	13.46	-0.3067	0.7591
1	1:220967256:C:G	220967256	G	ADD	1536	-2.497	8.141	-18.45	13.46	-0.3067	0.7591
2	2:48978264:C:T	48978264	C	ADD	1536	1.289	4.202	-6.947	9.525	0.3067	0.7591
2	2:51086847:C:A	51086847	A	ADD	1536	2.388	7.785	-12.87	17.65	0.3067	0.7591
2	2:97380229:T:G	97380229	G	ADD	1536	-1.386	4.521	-10.25	7.474	-0.3067	0.7591
2	2:97383007:T:C	97383007	C	ADD	1536	-1.386	4.521	-10.25	7.474	-0.3067	0.7591
2	2:97392778:G:A	97392778	A	ADD	1536	-1.386	4.521	-10.25	7.474	-0.3067	0.7591
2	2:212305199:C:T	212305199	T	ADD	1536	2.155	7.025	-11.61	15.92	0.3068	0.7591
3	3:136782435:C:T	136782435	T	ADD	1536	-1.868	6.089	-13.8	10.07	-0.3068	0.7591
3	3:136782450:C:A	136782450	A	ADD	1536	-1.868	6.089	-13.8	10.07	-0.3068	0.7591
3	3:136783292:A:T	136783292	T	ADD	1536	-1.868	6.089	-13.8	10.07	-0.3068	0.7591
4	4:2288527:C:A	2288527	A	ADD	1536	1.841	6.003	-9.924	13.61	0.3068	0.7591
4	4:114762343:A:G	114762343	A	ADD	1536	2.009	6.553	-10.83	14.85	0.3067	0.7591
5	5:120346283:C:G	120346283	C	ADD	1536	-1.341	4.371	-9.908	7.226	-0.3067	0.7591
6	6:428722:A:G	428722	A	ADD	1536	-1.387	4.522	-10.25	7.476	-0.3068	0.7591
6	6:14096658:T:C	14096658	C	ADD	1536	1.666	5.431	-8.979	12.31	0.3068	0.7591
6	6:14097017:A:G	14097017	G	ADD	1536	1.666	5.431	-8.979	12.31	0.3068	0.7591
6	6:139140881:G:A	139140881	A	ADD	1536	1.475	4.808	-7.948	10.9	0.3067	0.7591
6	6:163284038:G:A	163284038	A	ADD	1536	1.314	4.285	-7.085	9.713	0.3067	0.7591
6	6:163785522:C:A	163785522	C	ADD	1536	1.302	4.246	-7.019	9.623	0.3067	0.7591
6	6:163785661:T:C	163785661	T	ADD	1536	1.302	4.246	-7.019	9.623	0.3067	0.7591
6	6:163786512:A:T	163786512	A	ADD	1536	1.302	4.246	-7.019	9.623	0.3067	0.7591
7	7:3494653:T:C	3494653	C	ADD	1536	-2.269	7.399	-16.77	12.23	-0.3067	0.7591
7	7:14865705:G:C	14865705	C	ADD	1536	-2.524	8.229	-18.65	13.6	-0.3067	0.7591
7	7:14899434:C:G	14899434	G	ADD	1536	1.372	4.474	-7.396	10.14	0.3068	0.7591
7	7:14900446:C:A	14900446	A	ADD	1536	1.372	4.474	-7.396	10.14	0.3068	0.7591
7	7:24961093:G:A	24961093	A	ADD	1536	-1.342	4.375	-9.917	7.233	-0.3068	0.7591
7	7:120056246:A:G	120056246	A	ADD	1536	1.3	4.238	-7.006	9.606	0.3067	0.7591
7	7:120058467:T:C	120058467	T	ADD	1536	1.3	4.238	-7.006	9.606	0.3067	0.7591
7	7:120063199:A:G	120063199	A	ADD	1536	1.3	4.238	-7.006	9.606	0.3067	0.7591
7	7:120063878:C:A	120063878	C	ADD	1536	1.3	4.238	-7.006	9.606	0.3067	0.7591
7	7:120063994:T:A	120063994	T	ADD	1536	1.3	4.238	-7.006	9.606	0.3067	0.7591
7	7:120064316:G:A	120064316	G	ADD	1536	1.3	4.238	-7.006	9.606	0.3067	0.7591
7	7:120064805:T:C	120064805	T	ADD	1536	1.3	4.238	-7.006	9.606	0.3067	0.7591
8	8:1985345:G:C	1985345	C	ADD	1536	1.752	5.711	-9.442	12.94	0.3067	0.7591
8	8:4694683:A:C	4694683	C	ADD	1536	-2.917	9.508	-21.55	15.72	-0.3068	0.7591
8	8:17491730:T:C	17491730	C	ADD	1536	-1.412	4.602	-10.43	7.608	-0.3067	0.7591
8	8:27442265:C:T	27442265	T	ADD	1536	1.305	4.255	-7.034	9.644	0.3067	0.7591
8	8:84481510:G:A	84481510	A	ADD	1536	-1.384	4.514	-10.23	7.462	-0.3067	0.7591
9	9:11354739:C:T	11354739	T	ADD	1536	1.358	4.428	-7.321	10.04	0.3068	0.7591
9	9:29346232:C:G	29346232	G	ADD	1536	1.399	4.56	-7.539	10.34	0.3068	0.7591
11	11:118708236:C:T	118708236	T	ADD	1536	-2.041	6.654	-15.08	11	-0.3068	0.7591
11	11:118710364:T:C	118710364	C	ADD	1536	-2.041	6.654	-15.08	11	-0.3068	0.7591
12	12:11990332:A:G	11990332	A	ADD	1536	1.452	4.734	-7.827	10.73	0.3067	0.7591
12	12:32636014:T:G	32636014	G	ADD	1536	1.281	4.175	-6.902	9.463	0.3067	0.7591
12	12:32638162:T:G	32638162	G	ADD	1536	1.281	4.175	-6.902	9.463	0.3067	0.7591
12	12:32641787:C:A	32641787	A	ADD	1536	1.281	4.175	-6.902	9.463	0.3067	0.7591
12	12:102436543:C:T	102436543	T	ADD	1536	-1.45	4.728	-10.72	7.816	-0.3067	0.7591
13	13:42375988:T:C	42375988	C	ADD	1536	2.46	8.02	-13.26	18.18	0.3068	0.7591
13	13:42380230:A:T	42380230	T	ADD	1536	2.46	8.02	-13.26	18.18	0.3068	0.7591
13	13:42380463:G:A	42380463	A	ADD	1536	2.46	8.02	-13.26	18.18	0.3068	0.7591
13	13:42387973:G:T	42387973	T	ADD	1536	2.46	8.02	-13.26	18.18	0.3068	0.7591
13	13:42388769:C:A	42388769	A	ADD	1536	2.46	8.02	-13.26	18.18	0.3068	0.7591
13	13:42391100:C:T	42391100	T	ADD	1536	2.46	8.02	-13.26	18.18	0.3068	0.7591
13	13:42393885:A:T	42393885	T	ADD	1536	2.46	8.02	-13.26	18.18	0.3068	0.7591
13	13:42394812:A:C	42394812	C	ADD	1536	2.46	8.02	-13.26	18.18	0.3068	0.7591
13	13:42395538:T:C	42395538	C	ADD	1536	2.46	8.02	-13.26	18.18	0.3068	0.7591
13	13:42398275:G:A	42398275	A	ADD	1536	2.46	8.02	-13.26	18.18	0.3068	0.7591
13	13:42399780:G:C	42399780	C	ADD	1536	2.46	8.02	-13.26	18.18	0.3068	0.7591
13	13:105956257:T:C	105956257	T	ADD	1536	-1.571	5.122	-11.61	8.468	-0.3068	0.7591
13	13:105956303:T:C	105956303	T	ADD	1536	-1.571	5.122	-11.61	8.468	-0.3068	0.7591
13	13:105957602:A:C	105957602	A	ADD	1536	-1.571	5.122	-11.61	8.468	-0.3068	0.7591
13	13:105958903:A:G	105958903	A	ADD	1536	-1.571	5.122	-11.61	8.468	-0.3068	0.7591
14	14:52434883:G:A	52434883	A	ADD	1536	1.681	5.479	-9.058	12.42	0.3068	0.7591
14	14:80162439:T:C	80162439	C	ADD	1536	1.895	6.177	-10.21	14	0.3067	0.7591
15	15:91336443:A:G	91336443	G	ADD	1536	1.43	4.663	-7.709	10.57	0.3067	0.7591
15	15:91338756:A:G	91338756	G	ADD	1536	1.43	4.663	-7.709	10.57	0.3067	0.7591
15	15:91339012:A:G	91339012	G	ADD	1536	1.43	4.663	-7.709	10.57	0.3067	0.7591
16	16:86324579:G:A	86324579	A	ADD	1536	1.596	5.203	-8.602	11.79	0.3067	0.7591
17	17:11947703:A:G	11947703	G	ADD	1536	-2.777	9.055	-20.52	14.97	-0.3067	0.7591
17	17:11949989:T:C	11949989	C	ADD	1536	-2.777	9.055	-20.52	14.97	-0.3067	0.7591
17	17:11952870:A:G	11952870	G	ADD	1536	-2.777	9.055	-20.52	14.97	-0.3067	0.7591
17	17:11962234:C:G	11962234	G	ADD	1536	-2.777	9.055	-20.52	14.97	-0.3067	0.7591
17	17:33131800:C:A	33131800	A	ADD	1536	-1.367	4.456	-10.1	7.367	-0.3067	0.7591
18	18:12768846:A:G	12768846	G	ADD	1536	1.347	4.392	-7.262	9.956	0.3067	0.7591
18	18:47146125:G:A	47146125	G	ADD	1536	1.456	4.748	-7.849	10.76	0.3067	0.7591
18	18:47146735:C:G	47146735	C	ADD	1536	1.456	4.748	-7.849	10.76	0.3067	0.7591
21	21:43270438:G:C	43270438	C	ADD	1536	1.519	4.95	-8.184	11.22	0.3068	0.7591
21	21:43270644:C:T	43270644	T	ADD	1536	1.519	4.95	-8.184	11.22	0.3068	0.7591
21	21:43270700:G:T	43270700	T	ADD	1536	1.519	4.95	-8.184	11.22	0.3068	0.7591
1	1:39841513:G:A	39841513	A	ADD	1536	-1.626	5.303	-12.02	8.768	-0.3065	0.7592
1	1:183185784:A:G	183185784	G	ADD	1536	1.49	4.86	-8.035	11.01	0.3065	0.7592
1	1:238070459:C:A	238070459	A	ADD	1536	-1.575	5.135	-11.64	8.49	-0.3066	0.7592
2	2:35657497:G:A	35657497	A	ADD	1536	1.417	4.623	-7.643	10.48	0.3065	0.7592
2	2:71654175:G:A	71654175	G	ADD	1536	-1.373	4.48	-10.15	7.408	-0.3065	0.7592
2	2:139009303:A:G	139009303	G	ADD	1536	-1.518	4.953	-11.23	8.189	-0.3066	0.7592
2	2:158177489:G:A	158177489	A	ADD	1536	2.455	8.008	-13.24	18.15	0.3066	0.7592
2	2:166998767:C:G	166998767	G	ADD	1536	1.539	5.02	-8.3	11.38	0.3065	0.7592
2	2:167000843:C:A	167000843	A	ADD	1536	1.539	5.02	-8.3	11.38	0.3065	0.7592
3	3:41706159:A:G	41706159	G	ADD	1536	1.888	6.16	-10.19	13.96	0.3065	0.7592
3	3:41710701:G:A	41710701	A	ADD	1536	1.888	6.16	-10.19	13.96	0.3065	0.7592
3	3:41710996:G:A	41710996	A	ADD	1536	1.888	6.16	-10.19	13.96	0.3065	0.7592
3	3:41711067:A:C	41711067	C	ADD	1536	1.888	6.16	-10.19	13.96	0.3065	0.7592
3	3:41711114:A:G	41711114	G	ADD	1536	1.888	6.16	-10.19	13.96	0.3065	0.7592
3	3:123951078:A:G	123951078	G	ADD	1536	-1.644	5.362	-12.15	8.866	-0.3066	0.7592
4	4:21561321:C:G	21561321	C	ADD	1536	-1.313	4.285	-9.712	7.085	-0.3065	0.7592
5	5:11435767:G:C	11435767	C	ADD	1536	-2.233	7.284	-16.51	12.04	-0.3065	0.7592
5	5:52675782:A:G	52675782	G	ADD	1536	1.711	5.581	-9.228	12.65	0.3065	0.7592
5	5:52675836:T:G	52675836	G	ADD	1536	1.711	5.581	-9.228	12.65	0.3065	0.7592
5	5:52677451:A:G	52677451	G	ADD	1536	1.711	5.581	-9.228	12.65	0.3065	0.7592
5	5:52680396:G:A	52680396	A	ADD	1536	1.711	5.581	-9.228	12.65	0.3065	0.7592
5	5:96345739:A:G	96345739	A	ADD	1536	-1.449	4.725	-10.71	7.812	-0.3066	0.7592
5	5:96353223:C:G	96353223	C	ADD	1536	-1.449	4.725	-10.71	7.812	-0.3066	0.7592
5	5:121200168:A:G	121200168	G	ADD	1536	2.709	8.836	-14.61	20.03	0.3066	0.7592
5	5:121202114:A:G	121202114	G	ADD	1536	2.709	8.836	-14.61	20.03	0.3066	0.7592
5	5:121202487:G:A	121202487	A	ADD	1536	2.709	8.836	-14.61	20.03	0.3066	0.7592
5	5:121202546:T:C	121202546	C	ADD	1536	2.709	8.836	-14.61	20.03	0.3066	0.7592
5	5:121204304:C:A	121204304	A	ADD	1536	2.709	8.836	-14.61	20.03	0.3066	0.7592
5	5:168709084:C:G	168709084	G	ADD	1536	1.75	5.709	-9.438	12.94	0.3066	0.7592
6	6:4104963:C:T	4104963	T	ADD	1536	-2.507	8.178	-18.54	13.52	-0.3065	0.7592
6	6:28171867:T:C	28171867	C	ADD	1536	2.153	7.021	-11.61	15.91	0.3066	0.7592
6	6:28784396:C:T	28784396	C	ADD	1536	-1.416	4.618	-10.47	7.635	-0.3066	0.7592
6	6:28784741:A:C	28784741	A	ADD	1536	-1.416	4.618	-10.47	7.635	-0.3066	0.7592
6	6:28791134:G:A	28791134	G	ADD	1536	-1.416	4.618	-10.47	7.635	-0.3066	0.7592
6	6:28791289:T:C	28791289	T	ADD	1536	-1.416	4.618	-10.47	7.635	-0.3066	0.7592
6	6:94325278:G:T	94325278	T	ADD	1536	-1.998	6.517	-14.77	10.78	-0.3065	0.7592
6	6:137295402:G:A	137295402	A	ADD	1536	1.377	4.491	-7.426	10.18	0.3065	0.7592
7	7:10281443:G:T	10281443	T	ADD	1536	-2.446	7.979	-18.08	13.19	-0.3066	0.7592
7	7:10288647:G:T	10288647	T	ADD	1536	-2.446	7.979	-18.08	13.19	-0.3066	0.7592
7	7:10288680:A:G	10288680	G	ADD	1536	-2.446	7.979	-18.08	13.19	-0.3066	0.7592
7	7:10291471:G:C	10291471	C	ADD	1536	-2.446	7.979	-18.08	13.19	-0.3066	0.7592
7	7:28408294:A:G	28408294	A	ADD	1536	-1.328	4.333	-9.821	7.164	-0.3065	0.7592
7	7:115515952:C:A	115515952	C	ADD	1536	-1.385	4.515	-10.23	7.465	-0.3066	0.7592
7	7:120153276:G:A	120153276	A	ADD	1536	-1.276	4.162	-9.434	6.882	-0.3066	0.7592
7	7:120154152:A:G	120154152	G	ADD	1536	-1.276	4.162	-9.434	6.882	-0.3066	0.7592
8	8:93488817:A:C	93488817	C	ADD	1536	1.678	5.473	-9.049	12.4	0.3066	0.7592
8	8:93489979:T:C	93489979	C	ADD	1536	1.678	5.473	-9.049	12.4	0.3066	0.7592
8	8:121101865:A:G	121101865	A	ADD	1536	-1.56	5.088	-11.53	8.413	-0.3066	0.7592
8	8:128525891:A:G	128525891	G	ADD	1536	2.152	7.018	-11.6	15.91	0.3066	0.7592
8	8:133569240:C:G	133569240	G	ADD	1536	-1.43	4.666	-10.57	7.714	-0.3066	0.7592
9	9:8503123:G:T	8503123	T	ADD	1536	-1.679	5.478	-12.42	9.057	-0.3066	0.7592
9	9:76131411:T:C	76131411	C	ADD	1536	1.561	5.093	-8.42	11.54	0.3066	0.7592
9	9:76138190:C:A	76138190	A	ADD	1536	1.561	5.093	-8.42	11.54	0.3066	0.7592
9	9:135877287:G:A	135877287	G	ADD	1536	1.366	4.455	-7.365	10.1	0.3066	0.7592
10	10:45154642:T:C	45154642	C	ADD	1536	-1.599	5.214	-11.82	8.621	-0.3066	0.7592
10	10:132374190:A:G	132374190	A	ADD	1536	1.706	5.565	-9.202	12.61	0.3066	0.7592
11	11:131681140:G:A	131681140	A	ADD	1536	1.486	4.847	-8.015	10.99	0.3065	0.7592
12	12:114545283:G:C	114545283	C	ADD	1536	-1.376	4.486	-10.17	7.417	-0.3066	0.7592
12	12:114547333:G:A	114547333	A	ADD	1536	-1.376	4.486	-10.17	7.417	-0.3066	0.7592
12	12:114548208:C:G	114548208	G	ADD	1536	-1.376	4.486	-10.17	7.417	-0.3066	0.7592
12	12:114548851:A:T	114548851	T	ADD	1536	-1.376	4.486	-10.17	7.417	-0.3066	0.7592
13	13:27985973:G:A	27985973	G	ADD	1536	-1.291	4.213	-9.548	6.966	-0.3065	0.7592
13	13:69363179:G:A	69363179	A	ADD	1536	-1.406	4.585	-10.39	7.581	-0.3066	0.7592
13	13:77319674:A:G	77319674	G	ADD	1536	-2.793	9.109	-20.65	15.06	-0.3066	0.7592
13	13:94944145:T:C	94944145	C	ADD	1536	1.645	5.366	-8.873	12.16	0.3066	0.7592
13	13:103376430:A:G	103376430	A	ADD	1536	-1.297	4.229	-9.585	6.992	-0.3066	0.7592
13	13:103377565:A:C	103377565	A	ADD	1536	-1.297	4.229	-9.585	6.992	-0.3066	0.7592
14	14:78690335:C:T	78690335	T	ADD	1536	-1.288	4.201	-9.521	6.946	-0.3066	0.7592
14	14:78690804:T:C	78690804	C	ADD	1536	-1.288	4.201	-9.521	6.946	-0.3066	0.7592
14	14:95224542:A:T	95224542	T	ADD	1536	-1.342	4.378	-9.922	7.238	-0.3065	0.7592
14	14:96127082:A:G	96127082	A	ADD	1536	-1.321	4.308	-9.764	7.123	-0.3066	0.7592
15	15:58582294:C:T	58582294	T	ADD	1536	1.303	4.25	-7.026	9.632	0.3066	0.7592
15	15:69852164:G:T	69852164	T	ADD	1536	1.73	5.642	-9.328	12.79	0.3066	0.7592
15	15:69855905:A:G	69855905	G	ADD	1536	1.73	5.642	-9.328	12.79	0.3066	0.7592
15	15:69857737:A:G	69857737	G	ADD	1536	1.73	5.642	-9.328	12.79	0.3066	0.7592
18	18:3260445:G:C	3260445	C	ADD	1536	-1.534	5.003	-11.34	8.272	-0.3065	0.7592
18	18:8241986:G:A	8241986	A	ADD	1536	-2.159	7.044	-15.97	11.65	-0.3065	0.7592
18	18:9576121:G:A	9576121	A	ADD	1536	-2.149	7.009	-15.89	11.59	-0.3066	0.7592
19	19:39142329:C:T	39142329	C	ADD	1536	-1.353	4.414	-10.01	7.299	-0.3066	0.7592
19	19:39152004:G:C	39152004	G	ADD	1536	-1.353	4.414	-10.01	7.299	-0.3066	0.7592
20	20:4182284:C:A	4182284	A	ADD	1536	2.046	6.674	-11.04	15.13	0.3066	0.7592
20	20:4184254:G:T	4184254	T	ADD	1536	2.046	6.674	-11.04	15.13	0.3066	0.7592
20	20:4354243:A:G	4354243	A	ADD	1536	-1.38	4.5	-10.2	7.441	-0.3066	0.7592
20	20:39462473:G:A	39462473	A	ADD	1536	-1.344	4.383	-9.935	7.247	-0.3066	0.7592
1	1:14934220:G:A	14934220	G	ADD	1536	1.373	4.48	-7.407	10.15	0.3064	0.7593
2	2:51428370:A:G	51428370	G	ADD	1536	-1.491	4.864	-11.02	8.042	-0.3065	0.7593
2	2:84331231:C:A	84331231	A	ADD	1536	-1.391	4.541	-10.29	7.508	-0.3064	0.7593
3	3:23041286:T:C	23041286	C	ADD	1536	-2.053	6.697	-15.18	11.07	-0.3065	0.7593
3	3:192034019:G:C	192034019	C	ADD	1536	-1.715	5.597	-12.69	9.256	-0.3064	0.7593
5	5:134768688:T:C	134768688	C	ADD	1536	-1.88	6.133	-13.9	10.14	-0.3065	0.7593
6	6:27703337:G:T	27703337	T	ADD	1536	-2.487	8.115	-18.39	13.42	-0.3065	0.7593
6	6:27707158:C:T	27707158	T	ADD	1536	-2.487	8.115	-18.39	13.42	-0.3065	0.7593
6	6:27710842:A:C	27710842	C	ADD	1536	-2.487	8.115	-18.39	13.42	-0.3065	0.7593
6	6:28456195:A:G	28456195	G	ADD	1536	-1.684	5.494	-12.45	9.084	-0.3065	0.7593
7	7:88294647:G:A	88294647	G	ADD	1536	1.329	4.335	-7.168	9.826	0.3065	0.7593
7	7:136041328:C:A	136041328	A	ADD	1536	-2.088	6.815	-15.45	11.27	-0.3065	0.7593
8	8:33187102:G:A	33187102	A	ADD	1536	-1.284	4.191	-9.498	6.93	-0.3064	0.7593
11	11:2737905:A:G	2737905	A	ADD	1536	-1.424	4.648	-10.53	7.686	-0.3064	0.7593
11	11:5407098:T:A	5407098	A	ADD	1536	-2.144	6.997	-15.86	11.57	-0.3065	0.7593
11	11:118002372:C:T	118002372	T	ADD	1536	1.32	4.308	-7.123	9.763	0.3065	0.7593
12	12:41999322:C:G	41999322	C	ADD	1536	-1.27	4.144	-9.393	6.853	-0.3064	0.7593
12	12:41999542:T:C	41999542	T	ADD	1536	-1.27	4.144	-9.393	6.853	-0.3064	0.7593
12	12:42000177:T:C	42000177	T	ADD	1536	-1.27	4.144	-9.393	6.853	-0.3064	0.7593
12	12:70367414:G:A	70367414	G	ADD	1536	-1.276	4.163	-9.435	6.884	-0.3064	0.7593
12	12:131921676:T:A	131921676	T	ADD	1536	1.295	4.225	-6.987	9.576	0.3064	0.7593
13	13:27452665:A:G	27452665	G	ADD	1536	-1.511	4.933	-11.18	8.156	-0.3064	0.7593
13	13:27452784:G:T	27452784	T	ADD	1536	-1.511	4.933	-11.18	8.156	-0.3064	0.7593
14	14:20807300:G:A	20807300	A	ADD	1536	-1.63	5.32	-12.06	8.796	-0.3064	0.7593
17	17:49786346:T:C	49786346	C	ADD	1536	-1.4	4.568	-10.35	7.554	-0.3064	0.7593
18	18:52436595:A:G	52436595	A	ADD	1536	-1.333	4.349	-9.857	7.191	-0.3064	0.7593
1	1:55048646:C:T	55048646	T	ADD	1536	1.543	5.039	-8.333	11.42	0.3063	0.7594
1	1:55049806:G:A	55049806	A	ADD	1536	1.543	5.039	-8.333	11.42	0.3063	0.7594
1	1:198431043:T:C	198431043	C	ADD	1536	-1.41	4.6	-10.43	7.607	-0.3064	0.7594
2	2:36890869:A:G	36890869	A	ADD	1536	-1.7	5.55	-12.58	9.178	-0.3063	0.7594
2	2:146516811:G:A	146516811	A	ADD	1536	-1.437	4.692	-10.63	7.758	-0.3063	0.7594
2	2:202923925:T:C	202923925	C	ADD	1536	-1.291	4.215	-9.553	6.97	-0.3064	0.7594
2	2:202926768:C:T	202926768	T	ADD	1536	-1.291	4.215	-9.553	6.97	-0.3064	0.7594
3	3:54906547:A:G	54906547	G	ADD	1536	-1.634	5.334	-12.09	8.82	-0.3064	0.7594
4	4:15738253:C:T	15738253	T	ADD	1536	1.393	4.548	-7.52	10.31	0.3064	0.7594
4	4:30570321:G:C	30570321	C	ADD	1536	-1.467	4.79	-10.86	7.921	-0.3063	0.7594
4	4:30570873:C:T	30570873	T	ADD	1536	-1.467	4.79	-10.86	7.921	-0.3063	0.7594
4	4:30571013:C:T	30571013	T	ADD	1536	-1.467	4.79	-10.86	7.921	-0.3063	0.7594
4	4:30571081:G:A	30571081	A	ADD	1536	-1.467	4.79	-10.86	7.921	-0.3063	0.7594
4	4:30572806:A:G	30572806	G	ADD	1536	-1.467	4.79	-10.86	7.921	-0.3063	0.7594
4	4:30572878:G:A	30572878	A	ADD	1536	-1.467	4.79	-10.86	7.921	-0.3063	0.7594
5	5:98705279:C:T	98705279	T	ADD	1536	-2.539	8.289	-18.79	13.71	-0.3063	0.7594
5	5:129868087:T:C	129868087	C	ADD	1536	-1.422	4.643	-10.52	7.679	-0.3063	0.7594
5	5:129869918:T:A	129869918	A	ADD	1536	-1.422	4.643	-10.52	7.679	-0.3063	0.7594
5	5:150651560:T:A	150651560	A	ADD	1536	-1.375	4.489	-10.17	7.423	-0.3063	0.7594
5	5:156943285:G:A	156943285	A	ADD	1536	-1.773	5.787	-13.12	9.569	-0.3064	0.7594
6	6:31330844:C:T	31330844	C	ADD	1536	-1.463	4.776	-10.82	7.898	-0.3064	0.7594
6	6:32574358:G:A	32574358	A	ADD	1536	-2.439	7.962	-18.04	13.17	-0.3064	0.7594
6	6:73145385:T:C	73145385	T	ADD	1536	1.711	5.587	-9.238	12.66	0.3064	0.7594
6	6:73145395:T:G	73145395	T	ADD	1536	1.711	5.587	-9.238	12.66	0.3064	0.7594
6	6:73146011:G:A	73146011	G	ADD	1536	1.711	5.587	-9.238	12.66	0.3064	0.7594
6	6:81521451:A:G	81521451	G	ADD	1536	-2.019	6.593	-14.94	10.9	-0.3063	0.7594
6	6:81525074:G:A	81525074	A	ADD	1536	-2.019	6.593	-14.94	10.9	-0.3063	0.7594
6	6:81525780:A:T	81525780	T	ADD	1536	-2.019	6.593	-14.94	10.9	-0.3063	0.7594
6	6:81526092:C:T	81526092	T	ADD	1536	-2.019	6.593	-14.94	10.9	-0.3063	0.7594
6	6:81529339:A:C	81529339	C	ADD	1536	-2.019	6.593	-14.94	10.9	-0.3063	0.7594
7	7:7772749:C:G	7772749	G	ADD	1536	-2.185	7.131	-16.16	11.79	-0.3064	0.7594
7	7:12387319:C:T	12387319	T	ADD	1536	-2.08	6.79	-15.39	11.23	-0.3063	0.7594
7	7:25914839:T:C	25914839	C	ADD	1536	-1.29	4.213	-9.547	6.967	-0.3063	0.7594
7	7:54800421:G:A	54800421	A	ADD	1536	1.591	5.194	-8.589	11.77	0.3063	0.7594
7	7:54806128:G:T	54806128	T	ADD	1536	1.591	5.194	-8.589	11.77	0.3063	0.7594
7	7:54806276:T:C	54806276	C	ADD	1536	1.591	5.194	-8.589	11.77	0.3063	0.7594
7	7:54806808:G:A	54806808	A	ADD	1536	1.591	5.194	-8.589	11.77	0.3063	0.7594
7	7:150025370:G:A	150025370	A	ADD	1536	1.858	6.068	-10.03	13.75	0.3063	0.7594
8	8:3348714:G:C	3348714	C	ADD	1536	1.449	4.733	-7.826	10.73	0.3063	0.7594
8	8:6638241:G:A	6638241	A	ADD	1536	-1.413	4.614	-10.46	7.629	-0.3063	0.7594
8	8:26869410:G:A	26869410	A	ADD	1536	1.883	6.149	-10.17	13.94	0.3063	0.7594
8	8:26869522:T:G	26869522	G	ADD	1536	1.883	6.149	-10.17	13.94	0.3063	0.7594
8	8:128460878:A:G	128460878	A	ADD	1536	-2.167	7.075	-16.03	11.7	-0.3064	0.7594
9	9:93265075:A:G	93265075	G	ADD	1536	-1.831	5.975	-13.54	9.88	-0.3064	0.7594
9	9:112561448:C:G	112561448	G	ADD	1536	-1.328	4.334	-9.822	7.166	-0.3064	0.7594
10	10:86313631:A:C	86313631	C	ADD	1536	1.368	4.467	-7.386	10.12	0.3063	0.7594
10	10:86313632:C:A	86313632	A	ADD	1536	1.368	4.467	-7.386	10.12	0.3063	0.7594
10	10:86323891:C:G	86323891	G	ADD	1536	1.368	4.467	-7.386	10.12	0.3063	0.7594
10	10:86324267:A:G	86324267	G	ADD	1536	1.368	4.467	-7.386	10.12	0.3063	0.7594
10	10:86325441:A:G	86325441	G	ADD	1536	1.368	4.467	-7.386	10.12	0.3063	0.7594
11	11:11332109:A:C	11332109	C	ADD	1536	1.321	4.313	-7.132	9.774	0.3063	0.7594
11	11:119926775:T:A	119926775	A	ADD	1536	-1.622	5.296	-12	8.758	-0.3063	0.7594
11	11:130749715:A:G	130749715	A	ADD	1536	1.393	4.546	-7.517	10.3	0.3064	0.7594
12	12:17275500:A:G	17275500	G	ADD	1536	1.303	4.255	-7.036	9.643	0.3063	0.7594
12	12:42101642:A:T	42101642	A	ADD	1536	-1.537	5.016	-11.37	8.295	-0.3064	0.7594
12	12:48501161:A:T	48501161	T	ADD	1536	1.283	4.188	-6.926	9.492	0.3063	0.7594
13	13:76829397:A:G	76829397	G	ADD	1536	1.74	5.681	-9.394	12.87	0.3063	0.7594
13	13:105277320:A:G	105277320	A	ADD	1536	-1.448	4.728	-10.71	7.818	-0.3063	0.7594
13	13:105277453:A:G	105277453	A	ADD	1536	-1.448	4.728	-10.71	7.818	-0.3063	0.7594
15	15:87104033:T:C	87104033	C	ADD	1536	-1.844	6.018	-13.64	9.952	-0.3063	0.7594
15	15:92625514:C:T	92625514	T	ADD	1536	-1.522	4.968	-11.26	8.215	-0.3064	0.7594
17	17:77368568:G:A	77368568	A	ADD	1536	-1.35	4.407	-9.988	7.288	-0.3064	0.7594
22	22:48820607:A:C	48820607	C	ADD	1536	-1.295	4.228	-9.581	6.991	-0.3063	0.7594
22	22:48820839:G:T	48820839	T	ADD	1536	-1.295	4.228	-9.581	6.991	-0.3063	0.7594
1	1:66994327:C:T	66994327	T	ADD	1536	1.327	4.332	-7.164	9.818	0.3062	0.7595
2	2:58615610:T:C	58615610	C	ADD	1536	-1.395	4.556	-10.32	7.534	-0.3062	0.7595
2	2:58617873:C:G	58617873	G	ADD	1536	-1.395	4.556	-10.32	7.534	-0.3062	0.7595
2	2:58618669:T:C	58618669	C	ADD	1536	-1.395	4.556	-10.32	7.534	-0.3062	0.7595
2	2:75074932:A:C	75074932	C	ADD	1536	-1.818	5.936	-13.45	9.817	-0.3062	0.7595
3	3:8734471:G:A	8734471	A	ADD	1536	-1.324	4.324	-9.8	7.152	-0.3062	0.7595
3	3:31174494:T:C	31174494	C	ADD	1536	1.344	4.388	-7.256	9.943	0.3062	0.7595
3	3:98302602:G:A	98302602	G	ADD	1536	-1.331	4.346	-9.849	7.188	-0.3062	0.7595
3	3:131770166:T:G	131770166	G	ADD	1536	-1.964	6.413	-14.53	10.6	-0.3062	0.7595
3	3:131770810:C:A	131770810	A	ADD	1536	-1.964	6.413	-14.53	10.6	-0.3062	0.7595
3	3:131771282:T:C	131771282	C	ADD	1536	-1.964	6.413	-14.53	10.6	-0.3062	0.7595
3	3:131772882:A:G	131772882	G	ADD	1536	-1.964	6.413	-14.53	10.6	-0.3062	0.7595
3	3:131774642:G:A	131774642	A	ADD	1536	-1.964	6.413	-14.53	10.6	-0.3062	0.7595
3	3:131775953:C:T	131775953	T	ADD	1536	-1.964	6.413	-14.53	10.6	-0.3062	0.7595
3	3:131776525:T:A	131776525	A	ADD	1536	-1.964	6.413	-14.53	10.6	-0.3062	0.7595
3	3:131776912:G:A	131776912	A	ADD	1536	-1.964	6.413	-14.53	10.6	-0.3062	0.7595
4	4:43789397:A:T	43789397	T	ADD	1536	2.603	8.501	-14.06	19.26	0.3062	0.7595
4	4:54377067:C:T	54377067	T	ADD	1536	-1.65	5.389	-12.21	8.911	-0.3063	0.7595
4	4:100443143:A:G	100443143	G	ADD	1536	1.802	5.885	-9.733	13.34	0.3062	0.7595
4	4:100443407:C:T	100443407	T	ADD	1536	1.802	5.885	-9.733	13.34	0.3062	0.7595
5	5:29612924:C:T	29612924	C	ADD	1536	1.671	5.457	-9.025	12.37	0.3062	0.7595
5	5:73259779:C:T	73259779	T	ADD	1536	1.315	4.294	-7.101	9.731	0.3061	0.7595
5	5:73259918:C:T	73259918	T	ADD	1536	1.315	4.294	-7.101	9.731	0.3061	0.7595
5	5:124030028:T:C	124030028	C	ADD	1536	-2.011	6.566	-14.88	10.86	-0.3062	0.7595
6	6:31104698:T:C	31104698	T	ADD	1536	2.033	6.64	-10.98	15.05	0.3062	0.7595
6	6:32760249:T:G	32760249	T	ADD	1536	1.487	4.857	-8.031	11.01	0.3062	0.7595
6	6:32760257:T:C	32760257	T	ADD	1536	1.487	4.857	-8.031	11.01	0.3062	0.7595
6	6:32760334:A:G	32760334	A	ADD	1536	1.487	4.857	-8.031	11.01	0.3062	0.7595
6	6:32760539:T:C	32760539	T	ADD	1536	1.487	4.857	-8.031	11.01	0.3062	0.7595
6	6:32760655:C:T	32760655	C	ADD	1536	1.487	4.857	-8.031	11.01	0.3062	0.7595
6	6:33127138:C:A	33127138	A	ADD	1536	1.404	4.585	-7.583	10.39	0.3062	0.7595
6	6:131303569:T:G	131303569	G	ADD	1536	-1.488	4.859	-11.01	8.035	-0.3062	0.7595
6	6:131303820:T:C	131303820	C	ADD	1536	-1.488	4.859	-11.01	8.035	-0.3062	0.7595
6	6:163312690:C:T	163312690	T	ADD	1536	-1.371	4.477	-10.15	7.405	-0.3062	0.7595
8	8:718031:A:C	718031	C	ADD	1536	2.939	9.597	-15.87	21.75	0.3062	0.7595
8	8:18720659:G:A	18720659	A	ADD	1536	-1.623	5.301	-12.01	8.766	-0.3062	0.7595
8	8:111172487:C:T	111172487	C	ADD	1536	1.337	4.366	-7.221	9.895	0.3061	0.7595
9	9:36023246:A:G	36023246	G	ADD	1536	1.552	5.071	-8.386	11.49	0.3061	0.7595
10	10:14459221:C:T	14459221	T	ADD	1536	-2.083	6.805	-15.42	11.25	-0.3061	0.7595
10	10:120592854:A:G	120592854	A	ADD	1536	-1.269	4.143	-9.388	6.851	-0.3062	0.7595
11	11:5446346:G:A	5446346	A	ADD	1536	-1.775	5.798	-13.14	9.59	-0.3061	0.7595
11	11:5446474:A:G	5446474	G	ADD	1536	-1.775	5.798	-13.14	9.59	-0.3061	0.7595
11	11:23298072:C:A	23298072	C	ADD	1536	1.299	4.242	-7.016	9.614	0.3062	0.7595
11	11:23299269:G:T	23299269	G	ADD	1536	1.299	4.242	-7.016	9.614	0.3062	0.7595
11	11:80094329:A:G	80094329	G	ADD	1536	-1.345	4.391	-9.951	7.261	-0.3062	0.7595
11	11:110139149:G:A	110139149	A	ADD	1536	2.705	8.832	-14.61	20.02	0.3062	0.7595
11	11:110140424:G:A	110140424	A	ADD	1536	2.705	8.832	-14.61	20.02	0.3062	0.7595
11	11:110144109:C:T	110144109	T	ADD	1536	2.705	8.832	-14.61	20.02	0.3062	0.7595
11	11:110145181:T:C	110145181	C	ADD	1536	2.705	8.832	-14.61	20.02	0.3062	0.7595
11	11:110146627:A:G	110146627	G	ADD	1536	2.705	8.832	-14.61	20.02	0.3062	0.7595
11	11:110147929:A:G	110147929	G	ADD	1536	2.705	8.832	-14.61	20.02	0.3062	0.7595
11	11:110157718:C:A	110157718	A	ADD	1536	2.705	8.832	-14.61	20.02	0.3062	0.7595
11	11:110161512:A:G	110161512	G	ADD	1536	2.705	8.832	-14.61	20.02	0.3062	0.7595
11	11:110161744:G:A	110161744	A	ADD	1536	2.705	8.832	-14.61	20.02	0.3062	0.7595
11	11:110162220:G:T	110162220	T	ADD	1536	2.705	8.832	-14.61	20.02	0.3062	0.7595
12	12:92400524:G:A	92400524	A	ADD	1536	-2.022	6.602	-14.96	10.92	-0.3062	0.7595
12	12:121660260:A:G	121660260	G	ADD	1536	-1.525	4.982	-11.29	8.239	-0.3061	0.7595
12	12:121660261:A:G	121660261	G	ADD	1536	-1.525	4.982	-11.29	8.239	-0.3061	0.7595
12	12:121660272:A:C	121660272	C	ADD	1536	-1.525	4.982	-11.29	8.239	-0.3061	0.7595
12	12:121660277:A:G	121660277	G	ADD	1536	-1.525	4.982	-11.29	8.239	-0.3061	0.7595
13	13:47625349:C:T	47625349	T	ADD	1536	2.044	6.677	-11.04	15.13	0.3061	0.7595
13	13:47625892:A:G	47625892	G	ADD	1536	2.044	6.677	-11.04	15.13	0.3061	0.7595
13	13:47626825:A:G	47626825	G	ADD	1536	2.044	6.677	-11.04	15.13	0.3061	0.7595
13	13:47630599:C:T	47630599	T	ADD	1536	2.044	6.677	-11.04	15.13	0.3061	0.7595
13	13:47631075:T:A	47631075	A	ADD	1536	2.044	6.677	-11.04	15.13	0.3061	0.7595
13	13:47631745:G:A	47631745	A	ADD	1536	2.044	6.677	-11.04	15.13	0.3061	0.7595
13	13:47632207:C:A	47632207	A	ADD	1536	2.044	6.677	-11.04	15.13	0.3061	0.7595
13	13:114930229:C:A	114930229	A	ADD	1536	1.318	4.306	-7.121	9.758	0.3062	0.7595
14	14:33246865:G:A	33246865	G	ADD	1536	1.884	6.153	-10.18	13.94	0.3062	0.7595
17	17:31428130:G:A	31428130	G	ADD	1536	-1.923	6.28	-14.23	10.39	-0.3062	0.7595
17	17:45758740:T:C	45758740	C	ADD	1536	-1.755	5.73	-12.99	9.476	-0.3063	0.7595
17	17:71365314:A:G	71365314	A	ADD	1536	2.11	6.889	-11.39	15.61	0.3062	0.7595
18	18:36450964:G:A	36450964	A	ADD	1536	1.76	5.75	-9.51	13.03	0.3062	0.7595
20	20:19362590:A:G	19362590	G	ADD	1536	-1.345	4.394	-9.958	7.267	-0.3062	0.7595
1	1:15023903:A:G	15023903	G	ADD	1536	2.718	8.88	-14.69	20.12	0.3061	0.7596
1	1:34995974:G:A	34995974	A	ADD	1536	-1.763	5.761	-13.06	9.529	-0.3061	0.7596
1	1:40138123:C:A	40138123	A	ADD	1536	1.274	4.164	-6.886	9.435	0.3061	0.7596
1	1:53535478:G:A	53535478	G	ADD	1536	-1.321	4.316	-9.78	7.138	-0.306	0.7596
1	1:80601333:G:C	80601333	C	ADD	1536	1.304	4.262	-7.049	9.658	0.306	0.7596
2	2:1483028:G:C	1483028	C	ADD	1536	1.799	5.877	-9.719	13.32	0.3061	0.7596
2	2:111834381:G:C	111834381	C	ADD	1536	1.306	4.266	-7.056	9.668	0.306	0.7596
2	2:201354676:A:G	201354676	G	ADD	1536	-1.372	4.482	-10.16	7.414	-0.306	0.7596
3	3:20358326:A:G	20358326	G	ADD	1536	-1.514	4.946	-11.21	8.181	-0.3061	0.7596
3	3:148129462:G:T	148129462	T	ADD	1536	-1.45	4.737	-10.73	7.834	-0.3061	0.7596
4	4:15407304:A:G	15407304	G	ADD	1536	-1.308	4.273	-9.684	7.068	-0.3061	0.7596
4	4:15407576:C:T	15407576	T	ADD	1536	-1.308	4.273	-9.684	7.068	-0.3061	0.7596
4	4:15409769:C:T	15409769	T	ADD	1536	-1.308	4.273	-9.684	7.068	-0.3061	0.7596
4	4:15410649:C:T	15410649	T	ADD	1536	-1.308	4.273	-9.684	7.068	-0.3061	0.7596
4	4:15411889:T:C	15411889	C	ADD	1536	-1.308	4.273	-9.684	7.068	-0.3061	0.7596
4	4:15414345:A:G	15414345	G	ADD	1536	-1.308	4.273	-9.684	7.068	-0.3061	0.7596
4	4:86931482:G:A	86931482	A	ADD	1536	-1.324	4.325	-9.801	7.153	-0.3061	0.7596
4	4:91714647:C:T	91714647	T	ADD	1536	1.95	6.371	-10.54	14.44	0.3061	0.7596
4	4:91716390:A:G	91716390	G	ADD	1536	1.95	6.371	-10.54	14.44	0.3061	0.7596
4	4:91720467:C:G	91720467	G	ADD	1536	1.95	6.371	-10.54	14.44	0.3061	0.7596
4	4:145498412:G:A	145498412	G	ADD	1536	-1.32	4.313	-9.773	7.133	-0.3061	0.7596
4	4:184826381:A:T	184826381	T	ADD	1536	1.304	4.261	-7.048	9.656	0.306	0.7596
5	5:21580718:G:A	21580718	A	ADD	1536	-1.545	5.047	-11.44	8.348	-0.3061	0.7596
5	5:159087842:A:C	159087842	C	ADD	1536	1.41	4.606	-7.618	10.44	0.3061	0.7596
6	6:19811660:A:G	19811660	G	ADD	1536	1.428	4.666	-7.717	10.57	0.3061	0.7596
6	6:33050168:C:A	33050168	C	ADD	1536	-1.334	4.359	-9.878	7.21	-0.306	0.7596
6	6:33050179:A:G	33050179	A	ADD	1536	-1.334	4.359	-9.878	7.21	-0.306	0.7596
6	6:33050185:C:A	33050185	C	ADD	1536	-1.334	4.359	-9.878	7.21	-0.306	0.7596
6	6:33050186:T:C	33050186	T	ADD	1536	-1.334	4.359	-9.878	7.21	-0.306	0.7596
6	6:74801339:G:A	74801339	A	ADD	1536	-2.123	6.935	-15.72	11.47	-0.3061	0.7596
6	6:75965070:C:T	75965070	T	ADD	1536	1.935	6.323	-10.46	14.33	0.306	0.7596
6	6:106598023:G:A	106598023	G	ADD	1536	1.327	4.334	-7.168	9.821	0.3061	0.7596
6	6:154879757:G:A	154879757	A	ADD	1536	1.739	5.682	-9.397	12.87	0.3061	0.7596
7	7:12673584:G:A	12673584	A	ADD	1536	1.35	4.41	-7.295	9.994	0.306	0.7596
7	7:51410838:C:T	51410838	C	ADD	1536	1.307	4.27	-7.061	9.675	0.3061	0.7596
8	8:15584706:A:G	15584706	G	ADD	1536	-1.387	4.531	-10.27	7.495	-0.306	0.7596
9	9:24067285:C:G	24067285	C	ADD	1536	-1.322	4.321	-9.791	7.146	-0.306	0.7596
10	10:83920935:G:A	83920935	G	ADD	1536	1.318	4.306	-7.121	9.757	0.306	0.7596
11	11:22141472:A:G	22141472	G	ADD	1536	1.514	4.947	-8.182	11.21	0.3061	0.7596
11	11:22142392:T:C	22142392	C	ADD	1536	1.514	4.947	-8.182	11.21	0.3061	0.7596
11	11:22142726:T:C	22142726	C	ADD	1536	1.514	4.947	-8.182	11.21	0.3061	0.7596
11	11:22143333:C:A	22143333	A	ADD	1536	1.514	4.947	-8.182	11.21	0.3061	0.7596
11	11:22146952:G:A	22146952	A	ADD	1536	1.514	4.947	-8.182	11.21	0.3061	0.7596
11	11:22150603:T:G	22150603	G	ADD	1536	1.514	4.947	-8.182	11.21	0.3061	0.7596
11	11:22152088:T:C	22152088	C	ADD	1536	1.514	4.947	-8.182	11.21	0.3061	0.7596
11	11:22152581:T:A	22152581	A	ADD	1536	1.514	4.947	-8.182	11.21	0.3061	0.7596
12	12:8021932:C:A	8021932	A	ADD	1536	-1.343	4.389	-9.945	7.259	-0.306	0.7596
13	13:60790633:A:T	60790633	A	ADD	1536	1.282	4.189	-6.929	9.493	0.3061	0.7596
13	13:71542202:C:T	71542202	T	ADD	1536	-2.002	6.542	-14.83	10.82	-0.3061	0.7596
13	13:111964737:A:G	111964737	A	ADD	1536	-1.738	5.678	-12.87	9.391	-0.306	0.7596
14	14:33556615:C:A	33556615	A	ADD	1536	1.443	4.714	-7.796	10.68	0.3061	0.7596
14	14:33557530:G:A	33557530	A	ADD	1536	1.443	4.714	-7.796	10.68	0.3061	0.7596
14	14:33557681:G:C	33557681	C	ADD	1536	1.443	4.714	-7.796	10.68	0.3061	0.7596
14	14:33559795:C:A	33559795	A	ADD	1536	1.443	4.714	-7.796	10.68	0.3061	0.7596
14	14:33560393:C:A	33560393	A	ADD	1536	1.443	4.714	-7.796	10.68	0.3061	0.7596
16	16:66542085:G:A	66542085	A	ADD	1536	1.698	5.547	-9.173	12.57	0.3061	0.7596
16	16:71139835:A:C	71139835	C	ADD	1536	-1.983	6.478	-14.68	10.71	-0.3061	0.7596
16	16:71145918:A:G	71145918	G	ADD	1536	-1.983	6.478	-14.68	10.71	-0.3061	0.7596
18	18:44911895:C:G	44911895	G	ADD	1536	1.364	4.455	-7.369	10.1	0.3061	0.7596
18	18:44912463:C:T	44912463	T	ADD	1536	1.364	4.455	-7.369	10.1	0.3061	0.7596
18	18:44912590:T:A	44912590	A	ADD	1536	1.364	4.455	-7.369	10.1	0.3061	0.7596
18	18:44912592:G:A	44912592	A	ADD	1536	1.364	4.455	-7.369	10.1	0.3061	0.7596
19	19:1933930:G:A	1933930	A	ADD	1536	-1.747	5.707	-12.93	9.439	-0.306	0.7596
1	1:246361007:T:A	246361007	A	ADD	1536	-1.506	4.921	-11.15	8.14	-0.306	0.7597
1	1:246361298:A:C	246361298	C	ADD	1536	-1.506	4.921	-11.15	8.14	-0.306	0.7597
1	1:246362934:C:T	246362934	T	ADD	1536	-1.506	4.921	-11.15	8.14	-0.306	0.7597
1	1:246366300:G:A	246366300	A	ADD	1536	-1.506	4.921	-11.15	8.14	-0.306	0.7597
1	1:246368562:G:A	246368562	A	ADD	1536	-1.506	4.921	-11.15	8.14	-0.306	0.7597
1	1:246369112:T:C	246369112	C	ADD	1536	-1.506	4.921	-11.15	8.14	-0.306	0.7597
1	1:246369486:T:C	246369486	C	ADD	1536	-1.506	4.921	-11.15	8.14	-0.306	0.7597
1	1:246369537:C:T	246369537	T	ADD	1536	-1.506	4.921	-11.15	8.14	-0.306	0.7597
2	2:7174192:G:A	7174192	G	ADD	1536	-1.291	4.22	-9.562	6.98	-0.3059	0.7597
2	2:42486097:G:T	42486097	G	ADD	1536	-1.317	4.303	-9.751	7.118	-0.306	0.7597
2	2:42491751:C:T	42491751	C	ADD	1536	-1.317	4.303	-9.751	7.118	-0.306	0.7597
2	2:42492191:A:C	42492191	A	ADD	1536	-1.317	4.303	-9.751	7.118	-0.306	0.7597
2	2:42493159:C:T	42493159	C	ADD	1536	-1.317	4.303	-9.751	7.118	-0.306	0.7597
2	2:42493571:G:A	42493571	G	ADD	1536	-1.317	4.303	-9.751	7.118	-0.306	0.7597
2	2:42494354:G:A	42494354	G	ADD	1536	-1.317	4.303	-9.751	7.118	-0.306	0.7597
2	2:42494838:G:A	42494838	G	ADD	1536	-1.317	4.303	-9.751	7.118	-0.306	0.7597
2	2:42495345:G:A	42495345	G	ADD	1536	-1.317	4.303	-9.751	7.118	-0.306	0.7597
2	2:42495650:T:G	42495650	T	ADD	1536	-1.317	4.303	-9.751	7.118	-0.306	0.7597
2	2:42497264:C:T	42497264	C	ADD	1536	-1.317	4.303	-9.751	7.118	-0.306	0.7597
2	2:42497913:G:A	42497913	G	ADD	1536	-1.317	4.303	-9.751	7.118	-0.306	0.7597
2	2:42498114:C:T	42498114	C	ADD	1536	-1.317	4.303	-9.751	7.118	-0.306	0.7597
2	2:42499676:G:T	42499676	G	ADD	1536	-1.317	4.303	-9.751	7.118	-0.306	0.7597
2	2:42501229:A:G	42501229	A	ADD	1536	-1.317	4.303	-9.751	7.118	-0.306	0.7597
2	2:42501643:C:G	42501643	C	ADD	1536	-1.317	4.303	-9.751	7.118	-0.306	0.7597
2	2:42501953:C:T	42501953	C	ADD	1536	-1.317	4.303	-9.751	7.118	-0.306	0.7597
2	2:42502536:A:G	42502536	A	ADD	1536	-1.317	4.303	-9.751	7.118	-0.306	0.7597
2	2:42502940:A:G	42502940	A	ADD	1536	-1.317	4.303	-9.751	7.118	-0.306	0.7597
2	2:66253765:A:G	66253765	A	ADD	1536	1.493	4.878	-8.069	11.05	0.3059	0.7597
2	2:154336173:G:A	154336173	A	ADD	1536	-2.155	7.043	-15.96	11.65	-0.306	0.7597
2	2:169092299:C:A	169092299	A	ADD	1536	1.365	4.463	-7.382	10.11	0.3059	0.7597
2	2:173322705:G:T	173322705	T	ADD	1536	1.401	4.578	-7.573	10.37	0.3059	0.7597
2	2:242800130:C:T	242800130	C	ADD	1536	-1.305	4.266	-9.665	7.055	-0.306	0.7597
2	2:242800148:T:G	242800148	T	ADD	1536	-1.305	4.266	-9.665	7.055	-0.306	0.7597
2	2:242800166:T:C	242800166	T	ADD	1536	-1.305	4.266	-9.665	7.055	-0.306	0.7597
3	3:122563887:G:C	122563887	G	ADD	1536	-1.305	4.267	-9.668	7.057	-0.3059	0.7597
3	3:183545750:G:A	183545750	A	ADD	1536	1.304	4.263	-7.052	9.66	0.306	0.7597
3	3:189112632:T:C	189112632	C	ADD	1536	2.401	7.846	-12.98	17.78	0.306	0.7597
4	4:38340792:T:G	38340792	G	ADD	1536	-1.308	4.276	-9.689	7.073	-0.3059	0.7597
4	4:38341684:T:C	38341684	C	ADD	1536	-1.308	4.276	-9.689	7.073	-0.3059	0.7597
4	4:38347800:G:C	38347800	C	ADD	1536	-1.308	4.276	-9.689	7.073	-0.3059	0.7597
4	4:38347867:C:T	38347867	T	ADD	1536	-1.308	4.276	-9.689	7.073	-0.3059	0.7597
4	4:44890907:A:G	44890907	G	ADD	1536	-1.372	4.484	-10.16	7.416	-0.306	0.7597
4	4:111129756:A:G	111129756	G	ADD	1536	-1.278	4.178	-9.466	6.91	-0.306	0.7597
4	4:117468423:A:G	117468423	G	ADD	1536	-1.421	4.645	-10.52	7.683	-0.3059	0.7597
5	5:121027335:A:G	121027335	G	ADD	1536	1.461	4.776	-7.9	10.82	0.3059	0.7597
5	5:121027828:A:G	121027828	G	ADD	1536	1.461	4.776	-7.9	10.82	0.3059	0.7597
5	5:121027934:C:T	121027934	T	ADD	1536	1.461	4.776	-7.9	10.82	0.3059	0.7597
5	5:121029220:T:C	121029220	C	ADD	1536	1.461	4.776	-7.9	10.82	0.3059	0.7597
5	5:121029248:A:T	121029248	T	ADD	1536	1.461	4.776	-7.9	10.82	0.3059	0.7597
5	5:121029772:G:A	121029772	A	ADD	1536	1.461	4.776	-7.9	10.82	0.3059	0.7597
5	5:121030904:C:G	121030904	G	ADD	1536	1.461	4.776	-7.9	10.82	0.3059	0.7597
5	5:121031708:A:T	121031708	T	ADD	1536	1.461	4.776	-7.9	10.82	0.3059	0.7597
5	5:121032166:G:A	121032166	A	ADD	1536	1.461	4.776	-7.9	10.82	0.3059	0.7597
5	5:133000682:C:T	133000682	T	ADD	1536	2.521	8.24	-13.63	18.67	0.3059	0.7597
5	5:134446275:G:T	134446275	T	ADD	1536	-1.681	5.494	-12.45	9.088	-0.306	0.7597
5	5:134446395:G:A	134446395	A	ADD	1536	-1.681	5.494	-12.45	9.088	-0.306	0.7597
5	5:134447159:G:T	134447159	T	ADD	1536	-1.681	5.494	-12.45	9.088	-0.306	0.7597
5	5:149946821:A:G	149946821	A	ADD	1536	1.67	5.46	-9.031	12.37	0.3059	0.7597
5	5:179034149:A:G	179034149	G	ADD	1536	2.953	9.654	-15.97	21.88	0.3059	0.7597
6	6:23710117:G:T	23710117	T	ADD	1536	-1.724	5.636	-12.77	9.323	-0.3059	0.7597
6	6:32424712:A:G	32424712	G	ADD	1536	-2.373	7.758	-17.58	12.83	-0.3059	0.7597
6	6:32425876:A:G	32425876	G	ADD	1536	-2.373	7.758	-17.58	12.83	-0.3059	0.7597
6	6:150242165:G:A	150242165	G	ADD	1536	1.326	4.335	-7.17	9.822	0.3059	0.7597
6	6:167271139:G:A	167271139	G	ADD	1536	-1.336	4.368	-9.896	7.224	-0.3059	0.7597
7	7:10159882:C:A	10159882	A	ADD	1536	-2.367	7.739	-17.54	12.8	-0.3059	0.7597
7	7:10161885:C:T	10161885	T	ADD	1536	-2.367	7.739	-17.54	12.8	-0.3059	0.7597
7	7:10162743:G:A	10162743	A	ADD	1536	-2.367	7.739	-17.54	12.8	-0.3059	0.7597
7	7:10162898:A:T	10162898	T	ADD	1536	-2.367	7.739	-17.54	12.8	-0.3059	0.7597
7	7:108436991:A:G	108436991	G	ADD	1536	-1.458	4.764	-10.8	7.88	-0.3059	0.7597
8	8:1209147:C:T	1209147	T	ADD	1536	-1.429	4.67	-10.58	7.723	-0.306	0.7597
8	8:4775412:G:A	4775412	G	ADD	1536	-1.844	6.027	-13.66	9.969	-0.306	0.7597
8	8:17233800:G:A	17233800	A	ADD	1536	1.455	4.756	-7.867	10.78	0.306	0.7597
8	8:22473520:A:G	22473520	G	ADD	1536	-2.122	6.935	-15.71	11.47	-0.306	0.7597
9	9:71424040:A:G	71424040	G	ADD	1536	1.896	6.199	-10.25	14.05	0.3059	0.7597
9	9:71426664:T:C	71426664	T	ADD	1536	-1.411	4.61	-10.45	7.624	-0.306	0.7597
9	9:133825713:T:C	133825713	C	ADD	1536	1.383	4.52	-7.477	10.24	0.3059	0.7597
10	10:27573232:A:G	27573232	G	ADD	1536	2.26	7.389	-12.22	16.74	0.3059	0.7597
10	10:31860345:G:A	31860345	A	ADD	1536	1.661	5.429	-8.98	12.3	0.3059	0.7597
10	10:84622010:G:A	84622010	A	ADD	1536	-2.112	6.905	-15.65	11.42	-0.3059	0.7597
10	10:112918808:C:T	112918808	T	ADD	1536	-1.504	4.916	-11.14	8.132	-0.3059	0.7597
10	10:112919932:T:C	112919932	C	ADD	1536	-1.504	4.916	-11.14	8.132	-0.3059	0.7597
11	11:7323828:A:G	7323828	G	ADD	1536	-2.215	7.241	-16.41	11.98	-0.3059	0.7597
11	11:116565309:G:A	116565309	A	ADD	1536	-1.442	4.714	-10.68	7.798	-0.3059	0.7597
13	13:50032476:G:A	50032476	A	ADD	1536	-1.801	5.889	-13.34	9.741	-0.3059	0.7597
13	13:50038357:C:T	50038357	T	ADD	1536	-1.801	5.889	-13.34	9.741	-0.3059	0.7597
13	13:55114076:G:A	55114076	A	ADD	1536	1.603	5.238	-8.665	11.87	0.3059	0.7597
13	13:55115428:C:T	55115428	T	ADD	1536	1.603	5.238	-8.665	11.87	0.3059	0.7597
15	15:90374257:C:A	90374257	C	ADD	1536	-1.569	5.128	-11.62	8.482	-0.306	0.7597
15	15:98905730:C:T	98905730	T	ADD	1536	1.338	4.374	-7.234	9.91	0.3059	0.7597
15	15:100591452:T:C	100591452	T	ADD	1536	-1.332	4.354	-9.866	7.202	-0.3059	0.7597
17	17:43430696:A:G	43430696	G	ADD	1536	1.437	4.697	-7.769	10.64	0.3059	0.7597
17	17:43434386:C:T	43434386	T	ADD	1536	1.437	4.697	-7.769	10.64	0.3059	0.7597
17	17:43434565:T:G	43434565	G	ADD	1536	1.437	4.697	-7.769	10.64	0.3059	0.7597
18	18:49447240:A:G	49447240	G	ADD	1536	2.183	7.133	-11.8	16.16	0.306	0.7597
19	19:3548231:A:G	3548231	G	ADD	1536	-1.367	4.468	-10.12	7.39	-0.3059	0.7597
20	20:8309739:A:C	8309739	C	ADD	1536	2.695	8.809	-14.57	19.96	0.3059	0.7597
21	21:29395943:G:C	29395943	C	ADD	1536	-1.792	5.857	-13.27	9.687	-0.3059	0.7597
1	1:5774674:G:A	5774674	A	ADD	1536	-1.461	4.779	-10.83	7.905	-0.3058	0.7598
1	1:5774876:A:G	5774876	G	ADD	1536	-1.461	4.779	-10.83	7.905	-0.3058	0.7598
1	1:53194059:G:A	53194059	A	ADD	1536	-1.728	5.649	-12.8	9.345	-0.3058	0.7598
1	1:53194966:G:T	53194966	T	ADD	1536	-1.728	5.649	-12.8	9.345	-0.3058	0.7598
1	1:99177577:A:G	99177577	G	ADD	1536	-1.608	5.259	-11.91	8.699	-0.3058	0.7598
1	1:99177675:C:T	99177675	T	ADD	1536	-1.608	5.259	-11.91	8.699	-0.3058	0.7598
1	1:99177878:C:T	99177878	T	ADD	1536	-1.608	5.259	-11.91	8.699	-0.3058	0.7598
1	1:99179608:C:T	99179608	T	ADD	1536	-1.608	5.259	-11.91	8.699	-0.3058	0.7598
1	1:99180107:A:G	99180107	G	ADD	1536	-1.608	5.259	-11.91	8.699	-0.3058	0.7598
1	1:99183228:T:A	99183228	A	ADD	1536	-1.608	5.259	-11.91	8.699	-0.3058	0.7598
1	1:99185615:C:T	99185615	T	ADD	1536	-1.608	5.259	-11.91	8.699	-0.3058	0.7598
1	1:99186118:A:G	99186118	G	ADD	1536	-1.608	5.259	-11.91	8.699	-0.3058	0.7598
1	1:99186605:C:A	99186605	A	ADD	1536	-1.608	5.259	-11.91	8.699	-0.3058	0.7598
1	1:99187425:A:G	99187425	G	ADD	1536	-1.608	5.259	-11.91	8.699	-0.3058	0.7598
1	1:99190323:G:A	99190323	A	ADD	1536	-1.608	5.259	-11.91	8.699	-0.3058	0.7598
1	1:199436138:A:G	199436138	A	ADD	1536	1.483	4.847	-8.018	10.98	0.3059	0.7598
2	2:44879412:C:T	44879412	T	ADD	1536	2.011	6.576	-10.88	14.9	0.3058	0.7598
2	2:135305929:A:T	135305929	T	ADD	1536	-1.953	6.386	-14.47	10.56	-0.3058	0.7598
3	3:61123402:A:C	61123402	C	ADD	1536	-1.5	4.905	-11.11	8.114	-0.3058	0.7598
3	3:169579971:G:A	169579971	G	ADD	1536	-1.309	4.281	-9.699	7.081	-0.3058	0.7598
4	4:8528905:G:A	8528905	A	ADD	1536	-1.909	6.242	-14.14	10.33	-0.3058	0.7598
4	4:131342779:A:G	131342779	A	ADD	1536	-1.47	4.808	-10.89	7.953	-0.3058	0.7598
4	4:147935557:C:T	147935557	T	ADD	1536	1.442	4.717	-7.803	10.69	0.3057	0.7598
4	4:161491952:T:C	161491952	C	ADD	1536	1.339	4.379	-7.244	9.923	0.3058	0.7598
4	4:161494475:T:C	161494475	C	ADD	1536	1.339	4.379	-7.244	9.923	0.3058	0.7598
5	5:16949578:C:A	16949578	A	ADD	1536	2.092	6.843	-11.32	15.5	0.3057	0.7598
5	5:90090791:A:G	90090791	G	ADD	1536	1.293	4.227	-6.993	9.578	0.3058	0.7598
5	5:107963793:C:G	107963793	C	ADD	1536	-1.372	4.487	-10.17	7.422	-0.3058	0.7598
6	6:29485289:G:A	29485289	A	ADD	1536	1.445	4.724	-7.815	10.7	0.3058	0.7598
6	6:32656770:A:G	32656770	G	ADD	1536	1.474	4.822	-7.976	10.92	0.3058	0.7598
6	6:32656806:T:C	32656806	C	ADD	1536	1.474	4.822	-7.976	10.92	0.3058	0.7598
6	6:32656817:G:A	32656817	A	ADD	1536	1.474	4.822	-7.976	10.92	0.3058	0.7598
6	6:106376512:C:T	106376512	T	ADD	1536	-1.586	5.187	-11.75	8.581	-0.3058	0.7598
6	6:142928295:A:G	142928295	G	ADD	1536	1.321	4.32	-7.146	9.788	0.3058	0.7598
7	7:14587948:T:C	14587948	C	ADD	1536	1.684	5.507	-9.11	12.48	0.3058	0.7598
7	7:14589049:T:C	14589049	C	ADD	1536	1.684	5.507	-9.11	12.48	0.3058	0.7598
7	7:18330980:G:A	18330980	A	ADD	1536	-1.524	4.984	-11.29	8.244	-0.3057	0.7598
7	7:134102580:G:T	134102580	T	ADD	1536	1.545	5.052	-8.357	11.45	0.3058	0.7598
8	8:2100874:C:T	2100874	T	ADD	1536	-1.656	5.414	-12.27	8.956	-0.3058	0.7598
8	8:20132044:C:G	20132044	C	ADD	1536	-1.307	4.274	-9.683	7.069	-0.3058	0.7598
8	8:52445774:A:G	52445774	G	ADD	1536	-1.368	4.475	-10.14	7.403	-0.3057	0.7598
8	8:80336610:A:G	80336610	G	ADD	1536	-2.781	9.093	-20.6	15.04	-0.3059	0.7598
8	8:83304821:A:G	83304821	G	ADD	1536	-1.329	4.347	-9.848	7.19	-0.3058	0.7598
8	8:103980407:A:G	103980407	G	ADD	1536	-2.681	8.77	-19.87	14.51	-0.3057	0.7598
8	8:119389854:G:A	119389854	A	ADD	1536	1.724	5.637	-9.325	12.77	0.3058	0.7598
8	8:125214629:G:A	125214629	A	ADD	1536	1.912	6.253	-10.34	14.17	0.3058	0.7598
9	9:1876592:A:G	1876592	G	ADD	1536	-1.955	6.395	-14.49	10.58	-0.3058	0.7598
9	9:15530283:G:A	15530283	G	ADD	1536	1.347	4.405	-7.286	9.981	0.3059	0.7598
9	9:101613840:T:C	101613840	C	ADD	1536	1.439	4.704	-7.781	10.66	0.3059	0.7598
9	9:115608260:A:G	115608260	G	ADD	1536	2.172	7.104	-11.75	16.1	0.3058	0.7598
10	10:5150398:G:A	5150398	A	ADD	1536	1.507	4.929	-8.153	11.17	0.3058	0.7598
10	10:18331480:A:T	18331480	T	ADD	1536	-1.659	5.425	-12.29	8.974	-0.3057	0.7598
10	10:18331992:G:A	18331992	A	ADD	1536	-1.659	5.425	-12.29	8.974	-0.3057	0.7598
10	10:52089351:G:A	52089351	G	ADD	1536	1.95	6.377	-10.55	14.45	0.3059	0.7598
11	11:80509376:C:A	80509376	A	ADD	1536	-1.578	5.161	-11.69	8.538	-0.3057	0.7598
11	11:86659213:A:G	86659213	G	ADD	1536	-2.177	7.121	-16.13	11.78	-0.3058	0.7598
11	11:114934127:A:C	114934127	A	ADD	1536	1.318	4.311	-7.131	9.767	0.3058	0.7598
11	11:123801490:C:A	123801490	A	ADD	1536	1.327	4.339	-7.177	9.831	0.3058	0.7598
11	11:123803226:G:A	123803226	A	ADD	1536	1.327	4.339	-7.177	9.831	0.3058	0.7598
11	11:123812614:T:G	123812614	G	ADD	1536	1.327	4.339	-7.177	9.831	0.3058	0.7598
13	13:76577377:C:T	76577377	T	ADD	1536	1.395	4.561	-7.545	10.34	0.3059	0.7598
14	14:56366980:A:G	56366980	G	ADD	1536	1.437	4.699	-7.773	10.65	0.3058	0.7598
14	14:64680848:A:G	64680848	A	ADD	1536	1.372	4.486	-7.421	10.16	0.3058	0.7598
14	14:78657364:G:T	78657364	T	ADD	1536	1.539	5.034	-8.328	11.41	0.3057	0.7598
14	14:78657484:G:A	78657484	A	ADD	1536	1.539	5.034	-8.328	11.41	0.3057	0.7598
15	15:29298946:A:T	29298946	A	ADD	1536	1.395	4.561	-7.545	10.34	0.3058	0.7598
16	16:86089214:G:C	86089214	C	ADD	1536	1.311	4.285	-7.088	9.71	0.3059	0.7598
16	16:86418823:G:C	86418823	C	ADD	1536	2.478	8.104	-13.41	18.36	0.3058	0.7598
19	19:33087390:C:A	33087390	A	ADD	1536	1.317	4.308	-7.126	9.76	0.3057	0.7598
20	20:11863588:A:T	11863588	T	ADD	1536	2.317	7.577	-12.53	17.17	0.3058	0.7598
21	21:28712740:A:C	28712740	C	ADD	1536	1.308	4.277	-7.076	9.691	0.3057	0.7598
21	21:47617945:A:G	47617945	G	ADD	1536	1.879	6.145	-10.16	13.92	0.3058	0.7598
1	1:34282691:G:A	34282691	G	ADD	1536	-1.382	4.521	-10.24	7.48	-0.3057	0.7599
1	1:198348414:G:A	198348414	A	ADD	1536	-1.282	4.192	-9.498	6.934	-0.3057	0.7599
1	1:198357611:C:T	198357611	T	ADD	1536	-1.282	4.192	-9.498	6.934	-0.3057	0.7599
1	1:198360082:A:G	198360082	G	ADD	1536	-1.282	4.192	-9.498	6.934	-0.3057	0.7599
1	1:198360497:G:T	198360497	T	ADD	1536	-1.282	4.192	-9.498	6.934	-0.3057	0.7599
1	1:198364686:G:A	198364686	A	ADD	1536	-1.282	4.192	-9.498	6.934	-0.3057	0.7599
1	1:198364991:C:T	198364991	T	ADD	1536	-1.282	4.192	-9.498	6.934	-0.3057	0.7599
1	1:198369123:A:T	198369123	T	ADD	1536	-1.282	4.192	-9.498	6.934	-0.3057	0.7599
1	1:198373152:C:T	198373152	T	ADD	1536	-1.282	4.192	-9.498	6.934	-0.3057	0.7599
2	2:5181658:C:T	5181658	T	ADD	1536	1.294	4.232	-7.001	9.589	0.3057	0.7599
2	2:5183791:A:G	5183791	G	ADD	1536	1.294	4.232	-7.001	9.589	0.3057	0.7599
2	2:31233338:G:A	31233338	A	ADD	1536	-1.381	4.52	-10.24	7.477	-0.3056	0.7599
2	2:122427555:G:A	122427555	A	ADD	1536	-1.762	5.764	-13.06	9.536	-0.3057	0.7599
3	3:86574202:G:A	86574202	A	ADD	1536	-1.377	4.506	-10.21	7.454	-0.3057	0.7599
3	3:167287678:C:A	167287678	A	ADD	1536	1.601	5.24	-8.668	11.87	0.3056	0.7599
4	4:37390658:T:C	37390658	C	ADD	1536	-1.386	4.535	-10.27	7.503	-0.3056	0.7599
4	4:91720639:C:T	91720639	T	ADD	1536	-1.365	4.465	-10.12	7.387	-0.3057	0.7599
4	4:131737950:G:A	131737950	A	ADD	1536	-1.711	5.597	-12.68	9.259	-0.3057	0.7599
4	4:131738410:A:G	131738410	G	ADD	1536	-1.711	5.597	-12.68	9.259	-0.3057	0.7599
4	4:131740037:A:G	131740037	G	ADD	1536	-1.711	5.597	-12.68	9.259	-0.3057	0.7599
4	4:131740913:G:A	131740913	A	ADD	1536	-1.711	5.597	-12.68	9.259	-0.3057	0.7599
4	4:131741208:T:C	131741208	C	ADD	1536	-1.711	5.597	-12.68	9.259	-0.3057	0.7599
4	4:131748128:G:A	131748128	A	ADD	1536	-1.711	5.597	-12.68	9.259	-0.3057	0.7599
4	4:131749327:T:G	131749327	G	ADD	1536	-1.711	5.597	-12.68	9.259	-0.3057	0.7599
4	4:131750032:G:A	131750032	A	ADD	1536	-1.711	5.597	-12.68	9.259	-0.3057	0.7599
4	4:131751326:G:A	131751326	A	ADD	1536	-1.711	5.597	-12.68	9.259	-0.3057	0.7599
4	4:131751400:G:A	131751400	A	ADD	1536	-1.711	5.597	-12.68	9.259	-0.3057	0.7599
4	4:131751437:C:G	131751437	G	ADD	1536	-1.711	5.597	-12.68	9.259	-0.3057	0.7599
4	4:131751965:A:G	131751965	G	ADD	1536	-1.711	5.597	-12.68	9.259	-0.3057	0.7599
4	4:131753137:A:G	131753137	G	ADD	1536	-1.711	5.597	-12.68	9.259	-0.3057	0.7599
4	4:131753584:G:A	131753584	A	ADD	1536	-1.711	5.597	-12.68	9.259	-0.3057	0.7599
4	4:131753693:G:C	131753693	C	ADD	1536	-1.711	5.597	-12.68	9.259	-0.3057	0.7599
4	4:131754504:C:T	131754504	T	ADD	1536	-1.711	5.597	-12.68	9.259	-0.3057	0.7599
4	4:131754623:C:G	131754623	G	ADD	1536	-1.711	5.597	-12.68	9.259	-0.3057	0.7599
4	4:131755246:G:C	131755246	C	ADD	1536	-1.711	5.597	-12.68	9.259	-0.3057	0.7599
4	4:131755342:G:A	131755342	A	ADD	1536	-1.711	5.597	-12.68	9.259	-0.3057	0.7599
4	4:131755473:A:G	131755473	G	ADD	1536	-1.711	5.597	-12.68	9.259	-0.3057	0.7599
4	4:131757277:T:A	131757277	A	ADD	1536	-1.711	5.597	-12.68	9.259	-0.3057	0.7599
4	4:131759767:C:T	131759767	T	ADD	1536	-1.711	5.597	-12.68	9.259	-0.3057	0.7599
4	4:161248023:A:C	161248023	C	ADD	1536	2.577	8.43	-13.95	19.1	0.3056	0.7599
4	4:161251472:T:C	161251472	C	ADD	1536	2.577	8.43	-13.95	19.1	0.3056	0.7599
4	4:180959711:G:T	180959711	T	ADD	1536	1.333	4.36	-7.212	9.877	0.3057	0.7599
5	5:36403594:T:G	36403594	G	ADD	1536	1.32	4.319	-7.144	9.784	0.3056	0.7599
5	5:140698400:T:C	140698400	C	ADD	1536	-1.734	5.672	-12.85	9.383	-0.3057	0.7599
5	5:165767694:T:C	165767694	C	ADD	1536	1.596	5.223	-8.64	11.83	0.3057	0.7599
6	6:28916889:A:G	28916889	A	ADD	1536	-1.497	4.897	-11.1	8.101	-0.3057	0.7599
6	6:81534795:T:C	81534795	C	ADD	1536	-1.59	5.201	-11.78	8.604	-0.3057	0.7599
7	7:3301088:A:T	3301088	T	ADD	1536	1.878	6.146	-10.17	13.92	0.3056	0.7599
7	7:3302127:A:G	3302127	G	ADD	1536	1.878	6.146	-10.17	13.92	0.3056	0.7599
7	7:3303063:C:T	3303063	T	ADD	1536	1.878	6.146	-10.17	13.92	0.3056	0.7599
7	7:3303627:G:A	3303627	A	ADD	1536	1.878	6.146	-10.17	13.92	0.3056	0.7599
7	7:4762143:A:G	4762143	A	ADD	1536	1.988	6.503	-10.76	14.73	0.3057	0.7599
7	7:22918488:C:T	22918488	T	ADD	1536	1.786	5.844	-9.668	13.24	0.3056	0.7599
7	7:78206401:C:A	78206401	C	ADD	1536	1.306	4.271	-7.066	9.677	0.3057	0.7599
7	7:86395556:G:C	86395556	C	ADD	1536	1.731	5.661	-9.365	12.83	0.3057	0.7599
7	7:134029062:C:T	134029062	C	ADD	1536	-1.342	4.392	-9.951	7.266	-0.3056	0.7599
8	8:19868290:T:C	19868290	C	ADD	1536	-1.666	5.451	-12.35	9.019	-0.3056	0.7599
8	8:19868377:G:C	19868377	C	ADD	1536	-1.666	5.451	-12.35	9.019	-0.3056	0.7599
8	8:19868386:A:C	19868386	C	ADD	1536	-1.666	5.451	-12.35	9.019	-0.3056	0.7599
8	8:19868888:T:C	19868888	C	ADD	1536	-1.666	5.451	-12.35	9.019	-0.3056	0.7599
8	8:113103109:A:G	113103109	G	ADD	1536	-1.803	5.901	-13.37	9.762	-0.3056	0.7599
8	8:114172719:T:G	114172719	G	ADD	1536	-1.685	5.513	-12.49	9.12	-0.3057	0.7599
8	8:126198584:A:G	126198584	G	ADD	1536	-2.088	6.829	-15.47	11.3	-0.3057	0.7599
8	8:126200988:C:T	126200988	T	ADD	1536	-2.088	6.829	-15.47	11.3	-0.3057	0.7599
8	8:126202988:G:A	126202988	A	ADD	1536	-2.088	6.829	-15.47	11.3	-0.3057	0.7599
8	8:126203574:A:G	126203574	G	ADD	1536	-2.088	6.829	-15.47	11.3	-0.3057	0.7599
8	8:126204459:A:G	126204459	G	ADD	1536	-2.088	6.829	-15.47	11.3	-0.3057	0.7599
8	8:126210744:G:A	126210744	A	ADD	1536	-2.088	6.829	-15.47	11.3	-0.3057	0.7599
8	8:126210858:C:T	126210858	T	ADD	1536	-2.088	6.829	-15.47	11.3	-0.3057	0.7599
8	8:126211868:G:A	126211868	A	ADD	1536	-2.088	6.829	-15.47	11.3	-0.3057	0.7599
9	9:104835755:G:A	104835755	A	ADD	1536	-2.484	8.128	-18.42	13.45	-0.3056	0.7599
9	9:104835846:G:A	104835846	A	ADD	1536	-2.484	8.128	-18.42	13.45	-0.3056	0.7599
9	9:104836776:G:A	104836776	A	ADD	1536	-2.484	8.128	-18.42	13.45	-0.3056	0.7599
9	9:104836981:C:T	104836981	T	ADD	1536	-2.484	8.128	-18.42	13.45	-0.3056	0.7599
9	9:104837026:C:T	104837026	T	ADD	1536	-2.484	8.128	-18.42	13.45	-0.3056	0.7599
9	9:104837400:G:C	104837400	C	ADD	1536	-2.484	8.128	-18.42	13.45	-0.3056	0.7599
9	9:104837559:T:A	104837559	A	ADD	1536	-2.484	8.128	-18.42	13.45	-0.3056	0.7599
9	9:104838071:G:A	104838071	A	ADD	1536	-2.484	8.128	-18.42	13.45	-0.3056	0.7599
9	9:104838808:G:A	104838808	A	ADD	1536	-2.484	8.128	-18.42	13.45	-0.3056	0.7599
9	9:104838920:T:A	104838920	A	ADD	1536	-2.484	8.128	-18.42	13.45	-0.3056	0.7599
9	9:104839094:A:G	104839094	G	ADD	1536	-2.484	8.128	-18.42	13.45	-0.3056	0.7599
9	9:104839152:A:G	104839152	G	ADD	1536	-2.484	8.128	-18.42	13.45	-0.3056	0.7599
9	9:104839414:T:C	104839414	C	ADD	1536	-2.484	8.128	-18.42	13.45	-0.3056	0.7599
9	9:104839778:G:A	104839778	A	ADD	1536	-2.484	8.128	-18.42	13.45	-0.3056	0.7599
9	9:104839981:G:A	104839981	A	ADD	1536	-2.484	8.128	-18.42	13.45	-0.3056	0.7599
9	9:104840519:A:G	104840519	G	ADD	1536	-2.484	8.128	-18.42	13.45	-0.3056	0.7599
10	10:6356307:G:A	6356307	G	ADD	1536	-1.27	4.154	-9.412	6.873	-0.3056	0.7599
10	10:6356574:C:T	6356574	C	ADD	1536	-1.27	4.154	-9.412	6.873	-0.3056	0.7599
10	10:80203825:G:A	80203825	A	ADD	1536	1.678	5.488	-9.079	12.43	0.3057	0.7599
10	10:125278806:A:C	125278806	C	ADD	1536	1.297	4.244	-7.022	9.616	0.3056	0.7599
11	11:99805494:G:A	99805494	A	ADD	1536	1.429	4.677	-7.737	10.6	0.3056	0.7599
11	11:122554865:G:A	122554865	G	ADD	1536	-2.337	7.646	-17.32	12.65	-0.3056	0.7599
12	12:2465498:A:G	2465498	G	ADD	1536	1.919	6.277	-10.38	14.22	0.3057	0.7599
12	12:2465612:A:G	2465612	G	ADD	1536	1.919	6.277	-10.38	14.22	0.3057	0.7599
12	12:2465625:G:T	2465625	T	ADD	1536	1.919	6.277	-10.38	14.22	0.3057	0.7599
12	12:2465656:A:G	2465656	G	ADD	1536	1.919	6.277	-10.38	14.22	0.3057	0.7599
12	12:19959384:T:C	19959384	C	ADD	1536	-1.299	4.248	-9.624	7.027	-0.3057	0.7599
12	12:26048687:G:A	26048687	A	ADD	1536	-2.938	9.611	-21.77	15.9	-0.3057	0.7599
12	12:42077770:C:T	42077770	T	ADD	1536	-1.295	4.236	-9.596	7.007	-0.3057	0.7599
12	12:42080078:G:A	42080078	A	ADD	1536	-1.295	4.236	-9.596	7.007	-0.3057	0.7599
12	12:42087463:G:A	42087463	A	ADD	1536	-1.295	4.236	-9.596	7.007	-0.3057	0.7599
12	12:42089249:G:T	42089249	T	ADD	1536	-1.295	4.236	-9.596	7.007	-0.3057	0.7599
12	12:42092366:A:G	42092366	G	ADD	1536	-1.295	4.236	-9.596	7.007	-0.3057	0.7599
12	12:42093587:A:G	42093587	G	ADD	1536	-1.295	4.236	-9.596	7.007	-0.3057	0.7599
12	12:42095321:T:C	42095321	C	ADD	1536	-1.295	4.236	-9.596	7.007	-0.3057	0.7599
12	12:42098115:G:C	42098115	C	ADD	1536	-1.295	4.236	-9.596	7.007	-0.3057	0.7599
14	14:83641136:A:G	83641136	A	ADD	1536	1.97	6.443	-10.66	14.6	0.3057	0.7599
15	15:30251011:C:A	30251011	C	ADD	1536	-1.606	5.252	-11.9	8.688	-0.3057	0.7599
15	15:75961518:A:G	75961518	G	ADD	1536	-1.966	6.433	-14.57	10.64	-0.3056	0.7599
17	17:54192523:A:G	54192523	A	ADD	1536	-1.711	5.597	-12.68	9.259	-0.3057	0.7599
17	17:77380874:A:G	77380874	G	ADD	1536	-1.735	5.676	-12.86	9.389	-0.3056	0.7599
1	1:59329655:G:C	59329655	G	ADD	1536	1.29	4.221	-6.984	9.563	0.3055	0.76
1	1:211555896:C:G	211555896	G	ADD	1536	-1.635	5.35	-12.12	8.851	-0.3056	0.76
1	1:211558681:A:T	211558681	T	ADD	1536	-1.635	5.35	-12.12	8.851	-0.3056	0.76
1	1:211558787:A:G	211558787	G	ADD	1536	-1.635	5.35	-12.12	8.851	-0.3056	0.76
1	1:211566185:T:G	211566185	G	ADD	1536	-1.635	5.35	-12.12	8.851	-0.3056	0.76
1	1:211567370:G:A	211567370	A	ADD	1536	-1.635	5.35	-12.12	8.851	-0.3056	0.76
1	1:211575501:T:C	211575501	C	ADD	1536	-1.635	5.35	-12.12	8.851	-0.3056	0.76
1	1:211577080:C:T	211577080	T	ADD	1536	-1.635	5.35	-12.12	8.851	-0.3056	0.76
1	1:211580924:G:A	211580924	A	ADD	1536	-1.635	5.35	-12.12	8.851	-0.3056	0.76
1	1:211582421:G:A	211582421	A	ADD	1536	-1.635	5.35	-12.12	8.851	-0.3056	0.76
1	1:211586981:G:T	211586981	T	ADD	1536	-1.635	5.35	-12.12	8.851	-0.3056	0.76
1	1:211586982:A:T	211586982	T	ADD	1536	-1.635	5.35	-12.12	8.851	-0.3056	0.76
1	1:211587401:G:C	211587401	C	ADD	1536	-1.635	5.35	-12.12	8.851	-0.3056	0.76
1	1:211590326:A:G	211590326	G	ADD	1536	-1.635	5.35	-12.12	8.851	-0.3056	0.76
1	1:211593676:A:G	211593676	G	ADD	1536	-1.635	5.35	-12.12	8.851	-0.3056	0.76
1	1:211594177:C:G	211594177	G	ADD	1536	-1.635	5.35	-12.12	8.851	-0.3056	0.76
1	1:211595383:T:C	211595383	C	ADD	1536	-1.635	5.35	-12.12	8.851	-0.3056	0.76
1	1:211600603:A:T	211600603	T	ADD	1536	-1.635	5.35	-12.12	8.851	-0.3056	0.76
1	1:244436904:T:A	244436904	A	ADD	1536	-1.522	4.982	-11.29	8.242	-0.3055	0.76
2	2:10428809:C:A	10428809	A	ADD	1536	1.292	4.228	-6.995	9.579	0.3056	0.76
2	2:58820660:G:A	58820660	A	ADD	1536	-1.347	4.41	-9.99	7.295	-0.3055	0.76
2	2:79211953:C:T	79211953	C	ADD	1536	1.31	4.289	-7.096	9.717	0.3055	0.76
2	2:79212013:C:A	79212013	C	ADD	1536	1.31	4.289	-7.096	9.717	0.3055	0.76
2	2:122470756:G:A	122470756	A	ADD	1536	-1.765	5.775	-13.08	9.554	-0.3056	0.76
3	3:29286762:A:G	29286762	G	ADD	1536	-1.402	4.588	-10.39	7.59	-0.3055	0.76
3	3:29287169:A:G	29287169	G	ADD	1536	-1.402	4.588	-10.39	7.59	-0.3055	0.76
3	3:73792137:T:C	73792137	C	ADD	1536	1.834	6.003	-9.931	13.6	0.3055	0.76
3	3:108376927:A:G	108376927	G	ADD	1536	-1.3	4.254	-9.638	7.038	-0.3055	0.76
3	3:130166252:C:T	130166252	T	ADD	1536	2.179	7.131	-11.8	16.16	0.3055	0.76
4	4:21520250:G:T	21520250	T	ADD	1536	-1.356	4.437	-10.05	7.341	-0.3055	0.76
4	4:30494550:G:A	30494550	A	ADD	1536	1.578	5.163	-8.541	11.7	0.3056	0.76
5	5:185092:C:T	185092	T	ADD	1536	1.581	5.174	-8.56	11.72	0.3056	0.76
5	5:2430795:G:A	2430795	A	ADD	1536	-1.459	4.777	-10.82	7.903	-0.3055	0.76
5	5:2431374:C:T	2431374	T	ADD	1536	-1.459	4.777	-10.82	7.903	-0.3055	0.76
5	5:2432948:C:A	2432948	A	ADD	1536	-1.459	4.777	-10.82	7.903	-0.3055	0.76
5	5:2436802:C:T	2436802	T	ADD	1536	-1.459	4.777	-10.82	7.903	-0.3055	0.76
5	5:2437458:G:T	2437458	T	ADD	1536	-1.459	4.777	-10.82	7.903	-0.3055	0.76
5	5:2437556:G:A	2437556	A	ADD	1536	-1.459	4.777	-10.82	7.903	-0.3055	0.76
5	5:2437601:C:T	2437601	T	ADD	1536	-1.459	4.777	-10.82	7.903	-0.3055	0.76
5	5:9447039:A:G	9447039	G	ADD	1536	2.251	7.367	-12.19	16.69	0.3056	0.76
5	5:19999344:C:G	19999344	G	ADD	1536	-1.858	6.081	-13.78	10.06	-0.3055	0.76
5	5:106014252:C:A	106014252	C	ADD	1536	1.33	4.354	-7.204	9.864	0.3055	0.76
5	5:125385561:C:T	125385561	C	ADD	1536	-1.534	5.02	-11.37	8.306	-0.3055	0.76
5	5:129444097:G:A	129444097	A	ADD	1536	-1.289	4.22	-9.56	6.982	-0.3055	0.76
5	5:131611036:G:A	131611036	A	ADD	1536	2.333	7.638	-12.64	17.3	0.3055	0.76
5	5:155686871:G:A	155686871	A	ADD	1536	-2.401	7.858	-17.8	13	-0.3055	0.76
6	6:77786178:A:C	77786178	C	ADD	1536	1.568	5.134	-8.494	11.63	0.3055	0.76
6	6:77788049:G:A	77788049	A	ADD	1536	1.568	5.134	-8.494	11.63	0.3055	0.76
6	6:77791122:T:C	77791122	C	ADD	1536	1.568	5.134	-8.494	11.63	0.3055	0.76
6	6:77791355:T:C	77791355	C	ADD	1536	1.568	5.134	-8.494	11.63	0.3055	0.76
6	6:77792430:G:C	77792430	C	ADD	1536	1.568	5.134	-8.494	11.63	0.3055	0.76
6	6:133781405:G:T	133781405	T	ADD	1536	-1.393	4.561	-10.33	7.546	-0.3055	0.76
6	6:133782375:T:A	133782375	A	ADD	1536	-1.393	4.561	-10.33	7.546	-0.3055	0.76
6	6:133783255:A:G	133783255	G	ADD	1536	-1.393	4.561	-10.33	7.546	-0.3055	0.76
6	6:133784421:A:G	133784421	G	ADD	1536	-1.393	4.561	-10.33	7.546	-0.3055	0.76
7	7:12496994:T:C	12496994	C	ADD	1536	1.56	5.108	-8.451	11.57	0.3055	0.76
7	7:12528438:G:A	12528438	A	ADD	1536	1.847	6.043	-9.997	13.69	0.3056	0.76
8	8:128497529:A:G	128497529	G	ADD	1536	2.119	6.934	-11.47	15.71	0.3056	0.76
8	8:128498818:G:A	128498818	A	ADD	1536	2.119	6.934	-11.47	15.71	0.3056	0.76
9	9:15912003:T:C	15912003	C	ADD	1536	2.251	7.369	-12.19	16.69	0.3055	0.76
11	11:99512626:G:A	99512626	G	ADD	1536	-1.29	4.222	-9.566	6.985	-0.3056	0.76
11	11:123420423:A:G	123420423	G	ADD	1536	1.311	4.29	-7.098	9.72	0.3056	0.76
12	12:27642229:A:G	27642229	G	ADD	1536	-1.345	4.404	-9.976	7.286	-0.3055	0.76
12	12:27643651:T:C	27643651	C	ADD	1536	-1.345	4.404	-9.976	7.286	-0.3055	0.76
12	12:31829268:G:A	31829268	A	ADD	1536	1.452	4.752	-7.862	10.77	0.3056	0.76
12	12:42890091:A:G	42890091	G	ADD	1536	-2.107	6.899	-15.63	11.41	-0.3055	0.76
12	12:53196690:G:A	53196690	A	ADD	1536	2.103	6.882	-11.39	15.59	0.3055	0.76
12	12:114545251:C:A	114545251	A	ADD	1536	-1.37	4.484	-10.16	7.418	-0.3055	0.76
13	13:23773043:C:G	23773043	G	ADD	1536	1.378	4.51	-7.462	10.22	0.3056	0.76
13	13:96906102:T:C	96906102	C	ADD	1536	1.597	5.227	-8.648	11.84	0.3055	0.76
14	14:99168021:A:C	99168021	C	ADD	1536	2.788	9.124	-15.09	20.67	0.3056	0.76
14	14:99171345:C:T	99171345	T	ADD	1536	2.788	9.124	-15.09	20.67	0.3056	0.76
14	14:99172460:A:G	99172460	G	ADD	1536	2.788	9.124	-15.09	20.67	0.3056	0.76
15	15:47734845:A:G	47734845	G	ADD	1536	-1.312	4.294	-9.728	7.104	-0.3055	0.76
15	15:69612398:C:G	69612398	G	ADD	1536	-1.782	5.832	-13.21	9.648	-0.3056	0.76
15	15:101144913:T:G	101144913	G	ADD	1536	-1.362	4.457	-10.1	7.374	-0.3055	0.76
16	16:6031218:A:G	6031218	G	ADD	1536	-1.335	4.37	-9.9	7.23	-0.3055	0.76
16	16:72050480:C:T	72050480	T	ADD	1536	-1.557	5.097	-11.55	8.432	-0.3056	0.76
16	16:72051369:A:G	72051369	G	ADD	1536	-1.557	5.097	-11.55	8.432	-0.3056	0.76
20	20:3035406:C:A	3035406	A	ADD	1536	1.36	4.452	-7.366	10.09	0.3055	0.76
20	20:9300353:G:A	9300353	A	ADD	1536	-1.454	4.759	-10.78	7.873	-0.3055	0.76
20	20:24715544:A:C	24715544	C	ADD	1536	-1.877	6.144	-13.92	10.16	-0.3055	0.76
20	20:45490198:A:C	45490198	C	ADD	1536	1.858	6.082	-10.06	13.78	0.3056	0.76
21	21:32496576:G:A	32496576	A	ADD	1536	1.874	6.134	-10.15	13.9	0.3055	0.76
2	2:168621204:G:A	168621204	A	ADD	1536	-1.495	4.896	-11.09	8.101	-0.3054	0.7601
2	2:180495681:A:G	180495681	G	ADD	1536	-2.541	8.32	-18.85	13.77	-0.3054	0.7601
2	2:196322423:T:C	196322423	C	ADD	1536	1.687	5.523	-9.138	12.51	0.3055	0.7601
2	2:233835654:C:T	233835654	T	ADD	1536	-1.669	5.465	-12.38	9.042	-0.3054	0.7601
2	2:235469751:C:T	235469751	T	ADD	1536	1.934	6.331	-10.48	14.34	0.3055	0.7601
3	3:12454999:C:T	12454999	T	ADD	1536	1.296	4.245	-7.024	9.616	0.3054	0.7601
3	3:12455180:G:A	12455180	A	ADD	1536	1.296	4.245	-7.024	9.616	0.3054	0.7601
3	3:12457443:A:T	12457443	T	ADD	1536	1.296	4.245	-7.024	9.616	0.3054	0.7601
3	3:21613624:C:T	21613624	T	ADD	1536	1.662	5.444	-9.008	12.33	0.3054	0.7601
3	3:59981968:T:C	59981968	C	ADD	1536	2.17	7.108	-11.76	16.1	0.3054	0.7601
3	3:65322335:C:T	65322335	T	ADD	1536	-1.478	4.837	-10.96	8.003	-0.3055	0.7601
3	3:157444769:C:T	157444769	C	ADD	1536	-1.389	4.549	-10.3	7.526	-0.3054	0.7601
4	4:17720818:G:A	17720818	A	ADD	1536	2.225	7.285	-12.05	16.5	0.3055	0.7601
4	4:41341582:A:G	41341582	G	ADD	1536	1.975	6.468	-10.7	14.65	0.3054	0.7601
4	4:112249958:C:A	112249958	A	ADD	1536	-2.841	9.304	-21.08	15.39	-0.3054	0.7601
4	4:112250084:A:G	112250084	G	ADD	1536	-2.841	9.304	-21.08	15.39	-0.3054	0.7601
4	4:112264996:A:G	112264996	G	ADD	1536	-2.841	9.304	-21.08	15.39	-0.3054	0.7601
5	5:136468454:C:G	136468454	G	ADD	1536	-1.357	4.443	-10.07	7.351	-0.3054	0.7601
5	5:136468921:T:C	136468921	C	ADD	1536	-1.357	4.443	-10.07	7.351	-0.3054	0.7601
5	5:136474243:G:A	136474243	A	ADD	1536	-1.357	4.443	-10.07	7.351	-0.3054	0.7601
5	5:140890770:G:A	140890770	A	ADD	1536	2.032	6.651	-11	15.07	0.3055	0.7601
6	6:32904601:G:T	32904601	T	ADD	1536	-1.364	4.467	-10.12	7.392	-0.3053	0.7601
6	6:112187653:G:A	112187653	A	ADD	1536	1.439	4.712	-7.797	10.68	0.3054	0.7601
7	7:78530219:G:A	78530219	A	ADD	1536	2.789	9.131	-15.11	20.69	0.3055	0.7601
7	7:80152569:C:A	80152569	A	ADD	1536	-2.105	6.894	-15.62	11.41	-0.3053	0.7601
8	8:20027609:G:A	20027609	A	ADD	1536	-2.613	8.555	-19.38	14.15	-0.3054	0.7601
8	8:60674862:C:T	60674862	T	ADD	1536	1.354	4.433	-7.336	10.04	0.3054	0.7601
8	8:60680372:T:G	60680372	G	ADD	1536	1.354	4.433	-7.336	10.04	0.3054	0.7601
9	9:96300682:G:A	96300682	A	ADD	1536	-1.288	4.217	-9.553	6.978	-0.3054	0.7601
9	9:96301570:C:T	96301570	T	ADD	1536	-1.288	4.217	-9.553	6.978	-0.3054	0.7601
9	9:130769800:A:G	130769800	G	ADD	1536	-1.34	4.387	-9.937	7.258	-0.3054	0.7601
11	11:91002609:G:C	91002609	C	ADD	1536	1.327	4.344	-7.187	9.841	0.3054	0.7601
13	13:54251459:C:T	54251459	T	ADD	1536	-1.744	5.709	-12.93	9.446	-0.3054	0.7601
13	13:54251533:T:G	54251533	G	ADD	1536	-1.744	5.709	-12.93	9.446	-0.3054	0.7601
13	13:54255451:T:C	54255451	C	ADD	1536	-1.744	5.709	-12.93	9.446	-0.3054	0.7601
13	13:54256531:T:C	54256531	C	ADD	1536	-1.744	5.709	-12.93	9.446	-0.3054	0.7601
13	13:54262420:G:C	54262420	C	ADD	1536	-1.744	5.709	-12.93	9.446	-0.3054	0.7601
13	13:66415780:A:G	66415780	G	ADD	1536	-2.139	7.005	-15.87	11.59	-0.3054	0.7601
13	13:66423594:G:A	66423594	A	ADD	1536	-2.139	7.005	-15.87	11.59	-0.3054	0.7601
14	14:62321424:T:G	62321424	G	ADD	1536	-2.903	9.506	-21.53	15.73	-0.3053	0.7601
14	14:62323604:A:G	62323604	G	ADD	1536	-2.903	9.506	-21.53	15.73	-0.3053	0.7601
14	14:99009592:G:C	99009592	C	ADD	1536	-1.685	5.516	-12.5	9.127	-0.3054	0.7601
14	14:99375694:T:G	99375694	G	ADD	1536	-1.822	5.965	-13.51	9.869	-0.3054	0.7601
16	16:71995946:T:C	71995946	C	ADD	1536	1.511	4.947	-8.185	11.21	0.3054	0.7601
16	16:71996067:T:C	71996067	C	ADD	1536	1.511	4.947	-8.185	11.21	0.3054	0.7601
16	16:71996291:T:G	71996291	G	ADD	1536	1.511	4.947	-8.185	11.21	0.3054	0.7601
16	16:71996498:A:G	71996498	G	ADD	1536	1.511	4.947	-8.185	11.21	0.3054	0.7601
16	16:71996715:C:T	71996715	T	ADD	1536	1.511	4.947	-8.185	11.21	0.3054	0.7601
16	16:71997675:C:G	71997675	G	ADD	1536	1.511	4.947	-8.185	11.21	0.3054	0.7601
16	16:71997789:A:C	71997789	C	ADD	1536	1.511	4.947	-8.185	11.21	0.3054	0.7601
16	16:71997862:C:G	71997862	G	ADD	1536	1.511	4.947	-8.185	11.21	0.3054	0.7601
17	17:66581629:T:A	66581629	A	ADD	1536	1.926	6.306	-10.43	14.29	0.3054	0.7601
17	17:66581798:G:A	66581798	A	ADD	1536	1.926	6.306	-10.43	14.29	0.3054	0.7601
17	17:66583157:G:A	66583157	A	ADD	1536	1.926	6.306	-10.43	14.29	0.3054	0.7601
18	18:74984277:A:T	74984277	T	ADD	1536	-1.904	6.232	-14.12	10.31	-0.3054	0.7601
18	18:74985976:C:T	74985976	T	ADD	1536	-1.904	6.232	-14.12	10.31	-0.3054	0.7601
18	18:74989333:G:C	74989333	C	ADD	1536	-1.904	6.232	-14.12	10.31	-0.3054	0.7601
18	18:74989350:A:G	74989350	G	ADD	1536	-1.904	6.232	-14.12	10.31	-0.3054	0.7601
20	20:38277871:C:A	38277871	A	ADD	1536	1.52	4.976	-8.234	11.27	0.3054	0.7601
20	20:38277927:G:A	38277927	A	ADD	1536	1.52	4.976	-8.234	11.27	0.3054	0.7601
20	20:51577952:C:A	51577952	A	ADD	1536	1.283	4.2	-6.95	9.515	0.3054	0.7601
20	20:51578010:C:T	51578010	T	ADD	1536	1.283	4.2	-6.95	9.515	0.3054	0.7601
20	20:51582946:C:T	51582946	T	ADD	1536	1.283	4.2	-6.95	9.515	0.3054	0.7601
20	20:51586251:G:T	51586251	T	ADD	1536	1.283	4.2	-6.95	9.515	0.3054	0.7601
22	22:19496882:G:A	19496882	G	ADD	1536	1.564	5.121	-8.473	11.6	0.3054	0.7601
1	1:14369919:A:G	14369919	G	ADD	1536	1.791	5.867	-9.708	13.29	0.3053	0.7602
1	1:14369934:G:T	14369934	T	ADD	1536	1.791	5.867	-9.708	13.29	0.3053	0.7602
1	1:14371962:A:G	14371962	G	ADD	1536	1.791	5.867	-9.708	13.29	0.3053	0.7602
1	1:14372340:G:A	14372340	A	ADD	1536	1.791	5.867	-9.708	13.29	0.3053	0.7602
1	1:108247048:A:G	108247048	G	ADD	1536	1.379	4.518	-7.475	10.23	0.3053	0.7602
2	2:79549685:C:T	79549685	T	ADD	1536	-1.395	4.571	-10.35	7.564	-0.3052	0.7602
2	2:79552802:T:C	79552802	C	ADD	1536	-1.395	4.571	-10.35	7.564	-0.3052	0.7602
2	2:95639504:G:A	95639504	A	ADD	1536	1.291	4.23	-7	9.582	0.3052	0.7602
2	2:102880749:G:A	102880749	A	ADD	1536	2.468	8.085	-13.38	18.32	0.3053	0.7602
2	2:179469386:A:G	179469386	G	ADD	1536	-1.588	5.203	-11.79	8.609	-0.3053	0.7602
3	3:5708773:T:G	5708773	G	ADD	1536	1.989	6.518	-10.79	14.77	0.3052	0.7602
3	3:68481207:A:T	68481207	T	ADD	1536	2.688	8.803	-14.57	19.94	0.3053	0.7602
3	3:147821322:T:C	147821322	C	ADD	1536	-2.241	7.341	-16.63	12.15	-0.3053	0.7602
3	3:147821536:C:T	147821536	T	ADD	1536	-2.241	7.341	-16.63	12.15	-0.3053	0.7602
3	3:147826101:C:G	147826101	G	ADD	1536	-2.241	7.341	-16.63	12.15	-0.3053	0.7602
4	4:39536523:C:T	39536523	T	ADD	1536	2.709	8.873	-14.68	20.1	0.3053	0.7602
4	4:42225822:G:A	42225822	G	ADD	1536	1.569	5.138	-8.502	11.64	0.3053	0.7602
4	4:75344134:C:T	75344134	T	ADD	1536	-1.304	4.273	-9.68	7.071	-0.3052	0.7602
5	5:73854583:C:A	73854583	A	ADD	1536	1.366	4.473	-7.402	10.13	0.3053	0.7602
5	5:136495553:G:A	136495553	A	ADD	1536	-1.365	4.471	-10.13	7.399	-0.3053	0.7602
5	5:156944199:C:A	156944199	A	ADD	1536	-1.796	5.883	-13.33	9.734	-0.3053	0.7602
5	5:156944475:G:T	156944475	T	ADD	1536	-1.796	5.883	-13.33	9.734	-0.3053	0.7602
5	5:159417350:A:G	159417350	G	ADD	1536	2.035	6.665	-11.03	15.1	0.3053	0.7602
5	5:159418372:T:G	159418372	G	ADD	1536	2.035	6.665	-11.03	15.1	0.3053	0.7602
6	6:29939240:G:A	29939240	G	ADD	1536	1.533	5.021	-8.308	11.37	0.3052	0.7602
6	6:32298284:G:A	32298284	A	ADD	1536	-2.927	9.589	-21.72	15.87	-0.3053	0.7602
6	6:54693365:G:A	54693365	A	ADD	1536	-1.66	5.438	-12.32	8.999	-0.3053	0.7602
6	6:103962137:C:A	103962137	A	ADD	1536	-1.555	5.095	-11.54	8.43	-0.3053	0.7602
6	6:104471680:C:T	104471680	T	ADD	1536	1.744	5.711	-9.45	12.94	0.3053	0.7602
6	6:104476571:T:G	104476571	G	ADD	1536	1.744	5.711	-9.45	12.94	0.3053	0.7602
6	6:131064419:T:A	131064419	A	ADD	1536	1.552	5.084	-8.412	11.52	0.3053	0.7602
6	6:131064462:G:A	131064462	A	ADD	1536	1.552	5.084	-8.412	11.52	0.3053	0.7602
6	6:131081753:A:G	131081753	G	ADD	1536	1.552	5.084	-8.412	11.52	0.3053	0.7602
7	7:41478009:T:C	41478009	C	ADD	1536	-1.523	4.989	-11.3	8.256	-0.3052	0.7602
7	7:158429972:A:G	158429972	G	ADD	1536	1.341	4.391	-7.266	9.947	0.3053	0.7602
8	8:95081509:C:A	95081509	A	ADD	1536	-1.277	4.185	-9.479	6.924	-0.3052	0.7602
8	8:113104712:C:G	113104712	G	ADD	1536	-1.807	5.921	-13.41	9.798	-0.3053	0.7602
8	8:113105890:C:A	113105890	A	ADD	1536	-1.807	5.921	-13.41	9.798	-0.3053	0.7602
8	8:113106229:G:A	113106229	A	ADD	1536	-1.807	5.921	-13.41	9.798	-0.3053	0.7602
8	8:113107126:T:C	113107126	C	ADD	1536	-1.807	5.921	-13.41	9.798	-0.3053	0.7602
8	8:113107678:C:G	113107678	G	ADD	1536	-1.807	5.921	-13.41	9.798	-0.3053	0.7602
8	8:113107766:T:G	113107766	G	ADD	1536	-1.807	5.921	-13.41	9.798	-0.3053	0.7602
8	8:113107963:C:T	113107963	T	ADD	1536	-1.807	5.921	-13.41	9.798	-0.3053	0.7602
9	9:19788166:G:A	19788166	A	ADD	1536	-1.335	4.374	-9.908	7.238	-0.3053	0.7602
9	9:112562364:A:C	112562364	C	ADD	1536	-1.325	4.34	-9.831	7.181	-0.3053	0.7602
9	9:112562379:A:G	112562379	G	ADD	1536	-1.325	4.34	-9.831	7.181	-0.3053	0.7602
9	9:112562424:T:C	112562424	C	ADD	1536	-1.325	4.34	-9.831	7.181	-0.3053	0.7602
9	9:112563770:C:T	112563770	T	ADD	1536	-1.325	4.34	-9.831	7.181	-0.3053	0.7602
9	9:112563953:C:G	112563953	G	ADD	1536	-1.325	4.34	-9.831	7.181	-0.3053	0.7602
9	9:112566265:C:T	112566265	T	ADD	1536	-1.325	4.34	-9.831	7.181	-0.3053	0.7602
9	9:112566529:G:C	112566529	C	ADD	1536	-1.325	4.34	-9.831	7.181	-0.3053	0.7602
9	9:112566650:T:C	112566650	C	ADD	1536	-1.325	4.34	-9.831	7.181	-0.3053	0.7602
9	9:112566804:G:A	112566804	A	ADD	1536	-1.325	4.34	-9.831	7.181	-0.3053	0.7602
9	9:112567301:C:T	112567301	T	ADD	1536	-1.325	4.34	-9.831	7.181	-0.3053	0.7602
9	9:112567864:A:T	112567864	T	ADD	1536	-1.325	4.34	-9.831	7.181	-0.3053	0.7602
9	9:112568517:A:G	112568517	G	ADD	1536	-1.325	4.34	-9.831	7.181	-0.3053	0.7602
9	9:112568683:A:G	112568683	G	ADD	1536	-1.325	4.34	-9.831	7.181	-0.3053	0.7602
9	9:112568684:T:C	112568684	C	ADD	1536	-1.325	4.34	-9.831	7.181	-0.3053	0.7602
9	9:112569923:G:T	112569923	T	ADD	1536	-1.325	4.34	-9.831	7.181	-0.3053	0.7602
10	10:28418258:T:C	28418258	C	ADD	1536	1.379	4.518	-7.476	10.23	0.3052	0.7602
10	10:53986526:T:C	53986526	C	ADD	1536	-1.356	4.44	-10.06	7.347	-0.3053	0.7602
11	11:110736604:G:T	110736604	G	ADD	1536	-1.497	4.903	-11.11	8.114	-0.3052	0.7602
11	11:110736616:T:C	110736616	T	ADD	1536	-1.497	4.903	-11.11	8.114	-0.3052	0.7602
12	12:63016659:T:C	63016659	C	ADD	1536	1.286	4.212	-6.969	9.54	0.3053	0.7602
12	12:63016747:G:C	63016747	C	ADD	1536	1.286	4.212	-6.969	9.54	0.3053	0.7602
12	12:103457838:A:G	103457838	A	ADD	1536	-1.269	4.156	-9.415	6.878	-0.3052	0.7602
12	12:131558565:A:G	131558565	G	ADD	1536	-1.469	4.812	-10.9	7.961	-0.3053	0.7602
14	14:33582086:C:T	33582086	T	ADD	1536	1.344	4.404	-7.287	9.976	0.3053	0.7602
14	14:84018053:C:A	84018053	C	ADD	1536	1.301	4.263	-7.054	9.656	0.3052	0.7602
14	14:93043378:T:C	93043378	T	ADD	1536	1.306	4.277	-7.076	9.687	0.3053	0.7602
16	16:7732644:A:G	7732644	G	ADD	1536	2.375	7.778	-12.87	17.62	0.3053	0.7602
17	17:43923180:G:A	43923180	G	ADD	1536	1.635	5.358	-8.866	12.14	0.3052	0.7602
19	19:55518941:T:C	55518941	C	ADD	1536	-1.664	5.451	-12.35	9.02	-0.3052	0.7602
22	22:46035521:A:G	46035521	A	ADD	1536	-1.276	4.181	-9.47	6.918	-0.3052	0.7602
1	1:19306737:C:G	19306737	G	ADD	1536	-2.856	9.363	-21.21	15.49	-0.3051	0.7603
1	1:80735096:G:A	80735096	A	ADD	1536	-1.349	4.421	-10.01	7.316	-0.3052	0.7603
1	1:198451136:A:G	198451136	G	ADD	1536	1.29	4.227	-6.994	9.574	0.3052	0.7603
1	1:213093636:C:T	213093636	T	ADD	1536	-1.326	4.346	-9.844	7.192	-0.3052	0.7603
2	2:24348096:G:A	24348096	A	ADD	1536	-1.81	5.931	-13.44	9.815	-0.3052	0.7603
2	2:24349218:G:T	24349218	T	ADD	1536	-1.81	5.931	-13.44	9.815	-0.3052	0.7603
2	2:24350907:A:G	24350907	G	ADD	1536	-1.81	5.931	-13.44	9.815	-0.3052	0.7603
2	2:24353212:C:G	24353212	G	ADD	1536	-1.81	5.931	-13.44	9.815	-0.3052	0.7603
2	2:24357463:G:A	24357463	A	ADD	1536	-1.81	5.931	-13.44	9.815	-0.3052	0.7603
2	2:24357657:T:C	24357657	C	ADD	1536	-1.81	5.931	-13.44	9.815	-0.3052	0.7603
2	2:102725365:G:A	102725365	A	ADD	1536	-1.869	6.127	-13.88	10.14	-0.3051	0.7603
2	2:102728533:G:T	102728533	T	ADD	1536	-1.869	6.127	-13.88	10.14	-0.3051	0.7603
2	2:171353384:C:A	171353384	A	ADD	1536	-1.332	4.365	-9.888	7.224	-0.3051	0.7603
2	2:209641274:G:A	209641274	A	ADD	1536	-1.294	4.242	-9.608	7.019	-0.3051	0.7603
2	2:234996166:A:G	234996166	A	ADD	1536	-1.405	4.604	-10.43	7.619	-0.3051	0.7603
3	3:21805077:G:C	21805077	C	ADD	1536	-1.362	4.462	-10.11	7.383	-0.3052	0.7603
4	4:25008932:T:C	25008932	C	ADD	1536	1.932	6.33	-10.47	14.34	0.3052	0.7603
4	4:37904228:T:A	37904228	A	ADD	1536	-1.378	4.517	-10.23	7.475	-0.3052	0.7603
4	4:66720450:T:G	66720450	G	ADD	1536	1.702	5.576	-9.226	12.63	0.3052	0.7603
4	4:164689482:G:C	164689482	C	ADD	1536	1.333	4.367	-7.227	9.892	0.3052	0.7603
5	5:1124560:G:A	1124560	A	ADD	1536	1.652	5.414	-8.959	12.26	0.3051	0.7603
5	5:3806758:G:T	3806758	T	ADD	1536	-1.386	4.544	-10.29	7.519	-0.3051	0.7603
5	5:7510391:C:T	7510391	T	ADD	1536	1.383	4.53	-7.497	10.26	0.3052	0.7603
5	5:64654109:C:A	64654109	A	ADD	1536	1.57	5.145	-8.514	11.65	0.3052	0.7603
6	6:31239681:A:T	31239681	A	ADD	1536	1.678	5.499	-9.1	12.46	0.3052	0.7603
6	6:116760990:A:G	116760990	G	ADD	1536	2.245	7.357	-12.17	16.67	0.3052	0.7603
6	6:160711382:G:A	160711382	A	ADD	1536	1.626	5.328	-8.817	12.07	0.3051	0.7603
7	7:57437272:C:T	57437272	T	ADD	1536	1.502	4.924	-8.148	11.15	0.3051	0.7603
7	7:57438139:A:G	57438139	G	ADD	1536	1.502	4.924	-8.148	11.15	0.3051	0.7603
7	7:66951361:C:T	66951361	T	ADD	1536	1.422	4.661	-7.714	10.56	0.3051	0.7603
7	7:66995872:G:A	66995872	A	ADD	1536	1.394	4.567	-7.558	10.35	0.3052	0.7603
7	7:85558996:G:A	85558996	G	ADD	1536	2.107	6.904	-11.43	15.64	0.3051	0.7603
7	7:134025498:G:A	134025498	G	ADD	1536	-1.337	4.382	-9.926	7.252	-0.3051	0.7603
7	7:134025525:T:C	134025525	T	ADD	1536	-1.337	4.382	-9.926	7.252	-0.3051	0.7603
7	7:134025825:A:G	134025825	A	ADD	1536	-1.337	4.382	-9.926	7.252	-0.3051	0.7603
7	7:134026282:G:A	134026282	G	ADD	1536	-1.337	4.382	-9.926	7.252	-0.3051	0.7603
7	7:134026631:A:C	134026631	A	ADD	1536	-1.337	4.382	-9.926	7.252	-0.3051	0.7603
7	7:134026801:G:A	134026801	G	ADD	1536	-1.337	4.382	-9.926	7.252	-0.3051	0.7603
7	7:134026860:A:T	134026860	A	ADD	1536	-1.337	4.382	-9.926	7.252	-0.3051	0.7603
7	7:134027081:A:T	134027081	A	ADD	1536	-1.337	4.382	-9.926	7.252	-0.3051	0.7603
7	7:134027239:G:A	134027239	G	ADD	1536	-1.337	4.382	-9.926	7.252	-0.3051	0.7603
7	7:134027357:C:T	134027357	C	ADD	1536	-1.337	4.382	-9.926	7.252	-0.3051	0.7603
7	7:134027597:G:C	134027597	G	ADD	1536	-1.337	4.382	-9.926	7.252	-0.3051	0.7603
7	7:134027660:C:T	134027660	C	ADD	1536	-1.337	4.382	-9.926	7.252	-0.3051	0.7603
7	7:134027930:C:A	134027930	C	ADD	1536	-1.337	4.382	-9.926	7.252	-0.3051	0.7603
7	7:134027952:G:A	134027952	G	ADD	1536	-1.337	4.382	-9.926	7.252	-0.3051	0.7603
7	7:134028390:A:G	134028390	A	ADD	1536	-1.337	4.382	-9.926	7.252	-0.3051	0.7603
8	8:3301580:C:G	3301580	G	ADD	1536	-2.248	7.365	-16.68	12.19	-0.3052	0.7603
9	9:32259854:G:A	32259854	A	ADD	1536	1.868	6.123	-10.13	13.87	0.3051	0.7603
9	9:81904085:C:T	81904085	T	ADD	1536	1.982	6.495	-10.75	14.71	0.3051	0.7603
9	9:105046060:T:G	105046060	G	ADD	1536	-1.902	6.231	-14.11	10.31	-0.3052	0.7603
10	10:33491495:T:G	33491495	T	ADD	1536	-1.331	4.363	-9.882	7.219	-0.3052	0.7603
10	10:129200578:T:G	129200578	G	ADD	1536	-1.526	5.001	-11.33	8.275	-0.3052	0.7603
10	10:135299018:T:C	135299018	C	ADD	1536	-1.599	5.238	-11.87	8.669	-0.3052	0.7603
10	10:135309465:C:G	135309465	G	ADD	1536	-1.599	5.238	-11.87	8.669	-0.3052	0.7603
11	11:62378221:A:G	62378221	G	ADD	1536	-2.697	8.839	-20.02	14.63	-0.3051	0.7603
11	11:134909852:G:C	134909852	C	ADD	1536	-1.644	5.385	-12.2	8.912	-0.3052	0.7603
12	12:24036855:C:T	24036855	C	ADD	1536	-1.4	4.589	-10.39	7.593	-0.3052	0.7603
12	12:94629611:G:A	94629611	A	ADD	1536	1.35	4.424	-7.321	10.02	0.3052	0.7603
13	13:33967070:G:A	33967070	A	ADD	1536	-1.652	5.411	-12.26	8.954	-0.3052	0.7603
13	13:51288716:A:G	51288716	G	ADD	1536	-1.756	5.756	-13.04	9.525	-0.3051	0.7603
13	13:70880021:A:T	70880021	T	ADD	1536	1.358	4.452	-7.368	10.08	0.3051	0.7603
13	13:70880772:G:A	70880772	A	ADD	1536	1.358	4.452	-7.368	10.08	0.3051	0.7603
13	13:70880838:T:C	70880838	C	ADD	1536	1.358	4.452	-7.368	10.08	0.3051	0.7603
13	13:70880842:A:G	70880842	G	ADD	1536	1.358	4.452	-7.368	10.08	0.3051	0.7603
13	13:70881697:G:C	70881697	C	ADD	1536	1.358	4.452	-7.368	10.08	0.3051	0.7603
13	13:70881965:T:C	70881965	C	ADD	1536	1.358	4.452	-7.368	10.08	0.3051	0.7603
13	13:70882142:A:C	70882142	C	ADD	1536	1.358	4.452	-7.368	10.08	0.3051	0.7603
13	13:72318144:T:C	72318144	T	ADD	1536	-1.275	4.178	-9.463	6.913	-0.3052	0.7603
14	14:59523841:T:C	59523841	C	ADD	1536	1.569	5.143	-8.51	11.65	0.3051	0.7603
14	14:68047143:A:G	68047143	G	ADD	1536	-1.976	6.476	-14.67	10.72	-0.3051	0.7603
14	14:77254836:A:C	77254836	A	ADD	1536	1.366	4.477	-7.408	10.14	0.3052	0.7603
15	15:54639427:C:T	54639427	T	ADD	1536	-2.286	7.492	-16.97	12.4	-0.3052	0.7603
15	15:93163025:G:A	93163025	A	ADD	1536	-1.51	4.949	-11.21	8.19	-0.3052	0.7603
16	16:70749970:A:G	70749970	G	ADD	1536	1.739	5.697	-9.428	12.91	0.3052	0.7603
17	17:64888296:C:G	64888296	G	ADD	1536	-2.089	6.843	-15.5	11.32	-0.3052	0.7603
19	19:39159729:C:T	39159729	T	ADD	1536	1.304	4.272	-7.069	9.677	0.3052	0.7603
21	21:23222378:C:T	23222378	T	ADD	1536	-2.89	9.474	-21.46	15.68	-0.3051	0.7603
21	21:44098740:C:T	44098740	T	ADD	1536	1.397	4.578	-7.576	10.37	0.3052	0.7603
21	21:44098753:G:A	44098753	A	ADD	1536	1.397	4.578	-7.576	10.37	0.3052	0.7603
1	1:80996733:T:G	80996733	G	ADD	1536	-1.386	4.543	-10.29	7.519	-0.305	0.7604
1	1:152546889:C:A	152546889	A	ADD	1536	-1.947	6.385	-14.46	10.57	-0.305	0.7604
1	1:246448302:G:A	246448302	A	ADD	1536	-1.335	4.377	-9.914	7.244	-0.305	0.7604
2	2:106104410:A:G	106104410	G	ADD	1536	-2.378	7.794	-17.65	12.9	-0.305	0.7604
2	2:106104740:T:A	106104740	A	ADD	1536	-2.378	7.794	-17.65	12.9	-0.305	0.7604
2	2:106105857:C:A	106105857	A	ADD	1536	-2.378	7.794	-17.65	12.9	-0.305	0.7604
2	2:106105934:C:T	106105934	T	ADD	1536	-2.378	7.794	-17.65	12.9	-0.305	0.7604
2	2:106106178:G:A	106106178	A	ADD	1536	-2.378	7.794	-17.65	12.9	-0.305	0.7604
2	2:106106190:G:A	106106190	A	ADD	1536	-2.378	7.794	-17.65	12.9	-0.305	0.7604
2	2:181452428:T:A	181452428	A	ADD	1536	-2.456	8.054	-18.24	13.33	-0.305	0.7604
2	2:181452612:C:T	181452612	T	ADD	1536	-2.456	8.054	-18.24	13.33	-0.305	0.7604
2	2:181452924:G:T	181452924	T	ADD	1536	-2.456	8.054	-18.24	13.33	-0.305	0.7604
2	2:216190020:C:G	216190020	G	ADD	1536	1.492	4.891	-8.093	11.08	0.305	0.7604
3	3:64766645:C:T	64766645	T	ADD	1536	-1.315	4.311	-9.763	7.134	-0.305	0.7604
3	3:119174383:A:G	119174383	G	ADD	1536	1.384	4.536	-7.507	10.27	0.305	0.7604
3	3:189482530:A:C	189482530	C	ADD	1536	1.359	4.457	-7.377	10.1	0.3049	0.7604
4	4:145543196:G:C	145543196	G	ADD	1536	1.302	4.268	-7.064	9.668	0.305	0.7604
4	4:145548933:T:G	145548933	T	ADD	1536	1.302	4.268	-7.064	9.668	0.305	0.7604
5	5:52613555:A:G	52613555	A	ADD	1536	-1.436	4.71	-10.67	7.795	-0.305	0.7604
5	5:53934608:T:C	53934608	C	ADD	1536	-1.437	4.712	-10.67	7.799	-0.305	0.7604
5	5:168368540:T:A	168368540	A	ADD	1536	1.859	6.094	-10.08	13.8	0.305	0.7604
5	5:168369811:A:G	168369811	G	ADD	1536	1.859	6.094	-10.08	13.8	0.305	0.7604
5	5:168372016:A:C	168372016	C	ADD	1536	1.859	6.094	-10.08	13.8	0.305	0.7604
5	5:168373473:A:G	168373473	G	ADD	1536	1.859	6.094	-10.08	13.8	0.305	0.7604
6	6:7605505:T:A	7605505	A	ADD	1536	-1.294	4.242	-9.609	7.021	-0.3051	0.7604
6	6:144741157:G:A	144741157	A	ADD	1536	-1.763	5.779	-13.09	9.564	-0.305	0.7604
7	7:21318924:T:C	21318924	T	ADD	1536	-1.302	4.269	-9.67	7.065	-0.305	0.7604
9	9:961857:A:G	961857	G	ADD	1536	-1.359	4.456	-10.09	7.375	-0.305	0.7604
9	9:25640498:A:G	25640498	G	ADD	1536	-1.378	4.518	-10.23	7.476	-0.305	0.7604
9	9:100257412:T:C	100257412	C	ADD	1536	-2.117	6.942	-15.72	11.49	-0.305	0.7604
9	9:100259802:G:A	100259802	A	ADD	1536	-2.117	6.942	-15.72	11.49	-0.305	0.7604
9	9:100260253:T:C	100260253	C	ADD	1536	-2.117	6.942	-15.72	11.49	-0.305	0.7604
10	10:67944035:T:C	67944035	C	ADD	1536	-1.317	4.317	-9.778	7.144	-0.305	0.7604
10	10:73544638:A:G	73544638	G	ADD	1536	-1.406	4.61	-10.44	7.63	-0.305	0.7604
11	11:43555870:T:C	43555870	C	ADD	1536	1.343	4.404	-7.288	9.974	0.305	0.7604
11	11:43556536:T:C	43556536	C	ADD	1536	1.343	4.404	-7.288	9.974	0.305	0.7604
11	11:71108947:T:C	71108947	T	ADD	1536	-1.638	5.368	-12.16	8.884	-0.3051	0.7604
11	11:71109373:A:G	71109373	A	ADD	1536	-1.638	5.368	-12.16	8.884	-0.3051	0.7604
11	11:126041204:G:A	126041204	G	ADD	1536	1.828	5.993	-9.918	13.57	0.305	0.7604
11	11:127852548:G:A	127852548	A	ADD	1536	2.889	9.472	-15.68	21.45	0.305	0.7604
12	12:31915191:A:G	31915191	G	ADD	1536	2.337	7.66	-12.68	17.35	0.3051	0.7604
12	12:31916142:C:T	31916142	T	ADD	1536	2.337	7.66	-12.68	17.35	0.3051	0.7604
12	12:31916331:C:A	31916331	A	ADD	1536	2.337	7.66	-12.68	17.35	0.3051	0.7604
12	12:31917243:T:C	31917243	C	ADD	1536	2.337	7.66	-12.68	17.35	0.3051	0.7604
12	12:31917999:A:C	31917999	C	ADD	1536	2.337	7.66	-12.68	17.35	0.3051	0.7604
12	12:31918809:A:G	31918809	G	ADD	1536	2.337	7.66	-12.68	17.35	0.3051	0.7604
12	12:31919188:A:G	31919188	G	ADD	1536	2.337	7.66	-12.68	17.35	0.3051	0.7604
12	12:105849421:T:C	105849421	C	ADD	1536	1.528	5.009	-8.289	11.34	0.305	0.7604
12	12:105849871:T:C	105849871	C	ADD	1536	1.528	5.009	-8.289	11.34	0.305	0.7604
12	12:105850289:G:A	105850289	A	ADD	1536	1.528	5.009	-8.289	11.34	0.305	0.7604
12	12:105850372:A:G	105850372	G	ADD	1536	1.528	5.009	-8.289	11.34	0.305	0.7604
12	12:105851871:A:G	105851871	G	ADD	1536	1.528	5.009	-8.289	11.34	0.305	0.7604
12	12:105852917:A:G	105852917	G	ADD	1536	1.528	5.009	-8.289	11.34	0.305	0.7604
12	12:105854727:G:A	105854727	A	ADD	1536	1.528	5.009	-8.289	11.34	0.305	0.7604
12	12:105854771:T:C	105854771	C	ADD	1536	1.528	5.009	-8.289	11.34	0.305	0.7604
12	12:105855261:G:A	105855261	A	ADD	1536	1.528	5.009	-8.289	11.34	0.305	0.7604
13	13:76574971:T:A	76574971	A	ADD	1536	1.393	4.566	-7.557	10.34	0.305	0.7604
13	13:91044328:A:T	91044328	T	ADD	1536	-2.194	7.193	-16.29	11.9	-0.305	0.7604
14	14:93412743:G:A	93412743	A	ADD	1536	1.57	5.148	-8.52	11.66	0.305	0.7604
15	15:89373286:A:G	89373286	G	ADD	1536	-1.347	4.418	-10.01	7.311	-0.305	0.7604
16	16:6800650:A:G	6800650	G	ADD	1536	1.457	4.778	-7.907	10.82	0.305	0.7604
16	16:53427828:G:A	53427828	G	ADD	1536	-1.331	4.365	-9.886	7.223	-0.305	0.7604
16	16:86277170:G:T	86277170	T	ADD	1536	1.306	4.283	-7.088	9.701	0.305	0.7604
17	17:7162451:G:A	7162451	A	ADD	1536	-1.312	4.302	-9.744	7.12	-0.305	0.7604
17	17:11236566:A:G	11236566	A	ADD	1536	-1.403	4.599	-10.42	7.612	-0.305	0.7604
17	17:76472768:G:A	76472768	A	ADD	1536	-1.474	4.833	-10.95	7.998	-0.305	0.7604
22	22:49950208:G:A	49950208	A	ADD	1536	-2.277	7.465	-16.91	12.36	-0.305	0.7604
1	1:200366091:A:G	200366091	G	ADD	1536	-1.662	5.451	-12.35	9.022	-0.3048	0.7605
1	1:220928728:C:G	220928728	G	ADD	1536	-2.403	7.881	-17.85	13.04	-0.3049	0.7605
1	1:220928756:G:A	220928756	A	ADD	1536	-2.403	7.881	-17.85	13.04	-0.3049	0.7605
1	1:220928758:T:C	220928758	C	ADD	1536	-2.403	7.881	-17.85	13.04	-0.3049	0.7605
1	1:220928765:C:T	220928765	T	ADD	1536	-2.403	7.881	-17.85	13.04	-0.3049	0.7605
1	1:220929113:C:T	220929113	T	ADD	1536	-2.403	7.881	-17.85	13.04	-0.3049	0.7605
1	1:220929124:G:A	220929124	A	ADD	1536	-2.403	7.881	-17.85	13.04	-0.3049	0.7605
1	1:220929372:G:A	220929372	A	ADD	1536	-2.403	7.881	-17.85	13.04	-0.3049	0.7605
1	1:220929668:C:T	220929668	T	ADD	1536	-2.403	7.881	-17.85	13.04	-0.3049	0.7605
1	1:220930399:G:C	220930399	C	ADD	1536	-2.403	7.881	-17.85	13.04	-0.3049	0.7605
1	1:220930472:G:C	220930472	C	ADD	1536	-2.403	7.881	-17.85	13.04	-0.3049	0.7605
1	1:220930685:G:A	220930685	A	ADD	1536	-2.403	7.881	-17.85	13.04	-0.3049	0.7605
1	1:220931299:T:G	220931299	G	ADD	1536	-2.403	7.881	-17.85	13.04	-0.3049	0.7605
1	1:220931617:G:A	220931617	A	ADD	1536	-2.403	7.881	-17.85	13.04	-0.3049	0.7605
1	1:220931621:G:A	220931621	A	ADD	1536	-2.403	7.881	-17.85	13.04	-0.3049	0.7605
1	1:220931805:G:A	220931805	A	ADD	1536	-2.403	7.881	-17.85	13.04	-0.3049	0.7605
1	1:220932729:C:T	220932729	T	ADD	1536	-2.403	7.881	-17.85	13.04	-0.3049	0.7605
1	1:220932731:T:C	220932731	C	ADD	1536	-2.403	7.881	-17.85	13.04	-0.3049	0.7605
1	1:220932920:C:T	220932920	T	ADD	1536	-2.403	7.881	-17.85	13.04	-0.3049	0.7605
1	1:220933009:G:A	220933009	A	ADD	1536	-2.403	7.881	-17.85	13.04	-0.3049	0.7605
1	1:220933289:C:T	220933289	T	ADD	1536	-2.403	7.881	-17.85	13.04	-0.3049	0.7605
1	1:220933525:G:C	220933525	C	ADD	1536	-2.403	7.881	-17.85	13.04	-0.3049	0.7605
1	1:220933725:A:G	220933725	G	ADD	1536	-2.403	7.881	-17.85	13.04	-0.3049	0.7605
1	1:220933911:G:A	220933911	A	ADD	1536	-2.403	7.881	-17.85	13.04	-0.3049	0.7605
1	1:220934255:G:A	220934255	A	ADD	1536	-2.403	7.881	-17.85	13.04	-0.3049	0.7605
1	1:220934488:G:A	220934488	A	ADD	1536	-2.403	7.881	-17.85	13.04	-0.3049	0.7605
1	1:220934496:G:A	220934496	A	ADD	1536	-2.403	7.881	-17.85	13.04	-0.3049	0.7605
1	1:220934689:G:A	220934689	A	ADD	1536	-2.403	7.881	-17.85	13.04	-0.3049	0.7605
1	1:220935255:C:A	220935255	A	ADD	1536	-2.403	7.881	-17.85	13.04	-0.3049	0.7605
1	1:220935543:C:T	220935543	T	ADD	1536	-2.403	7.881	-17.85	13.04	-0.3049	0.7605
1	1:220935591:G:A	220935591	A	ADD	1536	-2.403	7.881	-17.85	13.04	-0.3049	0.7605
1	1:220935683:G:T	220935683	T	ADD	1536	-2.403	7.881	-17.85	13.04	-0.3049	0.7605
1	1:220936372:G:A	220936372	A	ADD	1536	-2.403	7.881	-17.85	13.04	-0.3049	0.7605
1	1:220936546:C:T	220936546	T	ADD	1536	-2.403	7.881	-17.85	13.04	-0.3049	0.7605
1	1:220937362:C:G	220937362	G	ADD	1536	-2.403	7.881	-17.85	13.04	-0.3049	0.7605
1	1:220937404:C:T	220937404	T	ADD	1536	-2.403	7.881	-17.85	13.04	-0.3049	0.7605
2	2:127429200:C:G	127429200	G	ADD	1536	-1.308	4.289	-9.714	7.098	-0.3049	0.7605
2	2:176745350:G:A	176745350	A	ADD	1536	1.461	4.79	-7.929	10.85	0.3049	0.7605
2	2:205643248:T:C	205643248	C	ADD	1536	-1.709	5.607	-12.7	9.28	-0.3048	0.7605
2	2:234784117:G:T	234784117	T	ADD	1536	1.347	4.419	-7.314	10.01	0.3048	0.7605
2	2:234784331:G:A	234784331	A	ADD	1536	1.347	4.419	-7.314	10.01	0.3048	0.7605
3	3:6385969:C:A	6385969	A	ADD	1536	2.304	7.558	-12.51	17.12	0.3049	0.7605
3	3:6386039:G:A	6386039	A	ADD	1536	2.304	7.558	-12.51	17.12	0.3049	0.7605
3	3:6386417:T:A	6386417	A	ADD	1536	2.304	7.558	-12.51	17.12	0.3049	0.7605
3	3:6386422:C:A	6386422	A	ADD	1536	2.304	7.558	-12.51	17.12	0.3049	0.7605
3	3:6386540:C:A	6386540	A	ADD	1536	2.304	7.558	-12.51	17.12	0.3049	0.7605
3	3:6388476:C:A	6388476	A	ADD	1536	2.304	7.558	-12.51	17.12	0.3049	0.7605
3	3:6388531:C:A	6388531	A	ADD	1536	2.304	7.558	-12.51	17.12	0.3049	0.7605
3	3:6391133:G:A	6391133	A	ADD	1536	2.304	7.558	-12.51	17.12	0.3049	0.7605
3	3:6393281:T:A	6393281	A	ADD	1536	2.304	7.558	-12.51	17.12	0.3049	0.7605
3	3:6393440:T:A	6393440	A	ADD	1536	2.304	7.558	-12.51	17.12	0.3049	0.7605
3	3:66850195:C:G	66850195	C	ADD	1536	1.402	4.6	-7.613	10.42	0.3049	0.7605
3	3:122382261:T:C	122382261	T	ADD	1536	-1.31	4.296	-9.729	7.11	-0.3048	0.7605
3	3:122383267:T:C	122383267	T	ADD	1536	-1.31	4.296	-9.729	7.11	-0.3048	0.7605
3	3:122384100:C:T	122384100	C	ADD	1536	-1.31	4.296	-9.729	7.11	-0.3048	0.7605
3	3:122384307:A:G	122384307	A	ADD	1536	-1.31	4.296	-9.729	7.11	-0.3048	0.7605
4	4:156471984:G:A	156471984	A	ADD	1536	1.621	5.315	-8.797	12.04	0.3049	0.7605
4	4:160578021:A:G	160578021	G	ADD	1536	-1.827	5.991	-13.57	9.916	-0.3049	0.7605
5	5:107090492:T:C	107090492	T	ADD	1536	1.486	4.874	-8.066	11.04	0.3049	0.7605
5	5:167426585:T:A	167426585	A	ADD	1536	-1.43	4.691	-10.62	7.764	-0.3049	0.7605
6	6:31393600:T:C	31393600	C	ADD	1536	1.517	4.977	-8.237	11.27	0.3049	0.7605
6	6:31394473:T:C	31394473	C	ADD	1536	1.517	4.977	-8.237	11.27	0.3049	0.7605
6	6:31394507:A:G	31394507	G	ADD	1536	1.517	4.977	-8.237	11.27	0.3049	0.7605
6	6:31394673:A:C	31394673	C	ADD	1536	1.517	4.977	-8.237	11.27	0.3049	0.7605
6	6:31394757:C:G	31394757	G	ADD	1536	1.517	4.977	-8.237	11.27	0.3049	0.7605
6	6:31394863:T:G	31394863	G	ADD	1536	1.517	4.977	-8.237	11.27	0.3049	0.7605
6	6:31394869:A:G	31394869	G	ADD	1536	1.517	4.977	-8.237	11.27	0.3049	0.7605
6	6:33631017:A:G	33631017	A	ADD	1536	1.833	6.013	-9.953	13.62	0.3048	0.7605
6	6:119418949:C:T	119418949	T	ADD	1536	1.66	5.445	-9.013	12.33	0.3049	0.7605
6	6:119421213:G:A	119421213	A	ADD	1536	1.66	5.445	-9.013	12.33	0.3049	0.7605
6	6:119422450:T:C	119422450	C	ADD	1536	1.66	5.445	-9.013	12.33	0.3049	0.7605
6	6:119422682:A:G	119422682	G	ADD	1536	1.66	5.445	-9.013	12.33	0.3049	0.7605
7	7:100814444:A:G	100814444	G	ADD	1536	2.032	6.664	-11.03	15.09	0.3049	0.7605
7	7:100814445:G:A	100814445	A	ADD	1536	2.032	6.664	-11.03	15.09	0.3049	0.7605
7	7:100814722:G:A	100814722	A	ADD	1536	2.032	6.664	-11.03	15.09	0.3049	0.7605
7	7:103623937:G:A	103623937	A	ADD	1536	1.286	4.22	-6.985	9.558	0.3048	0.7605
7	7:105970988:C:A	105970988	C	ADD	1536	-1.852	6.076	-13.76	10.06	-0.3049	0.7605
8	8:2683929:A:C	2683929	C	ADD	1536	1.359	4.458	-7.378	10.1	0.3048	0.7605
8	8:52457774:A:G	52457774	G	ADD	1536	-1.368	4.486	-10.16	7.424	-0.3049	0.7605
8	8:60819091:C:A	60819091	C	ADD	1536	1.509	4.949	-8.191	11.21	0.3049	0.7605
8	8:80603626:A:G	80603626	G	ADD	1536	-1.685	5.527	-12.52	9.147	-0.3049	0.7605
9	9:27534412:C:G	27534412	G	ADD	1536	-2.127	6.976	-15.8	11.55	-0.3049	0.7605
10	10:63497046:G:A	63497046	A	ADD	1536	2.175	7.132	-11.8	16.15	0.3049	0.7605
10	10:129551736:A:G	129551736	G	ADD	1536	-1.806	5.925	-13.42	9.807	-0.3048	0.7605
11	11:335795:G:A	335795	A	ADD	1536	-1.69	5.544	-12.56	9.176	-0.3048	0.7605
11	11:20326656:G:A	20326656	A	ADD	1536	1.654	5.426	-8.98	12.29	0.3049	0.7605
11	11:78095069:A:T	78095069	T	ADD	1536	-1.338	4.388	-9.938	7.263	-0.3049	0.7605
11	11:112678092:A:C	112678092	C	ADD	1536	-2.327	7.632	-17.29	12.63	-0.3048	0.7605
12	12:45540897:C:G	45540897	G	ADD	1536	2.357	7.729	-12.79	17.5	0.3049	0.7605
12	12:45541042:A:T	45541042	T	ADD	1536	2.357	7.729	-12.79	17.5	0.3049	0.7605
12	12:45543408:G:T	45543408	T	ADD	1536	2.357	7.729	-12.79	17.5	0.3049	0.7605
12	12:51344291:G:C	51344291	C	ADD	1536	-1.462	4.794	-10.86	7.935	-0.3049	0.7605
12	12:51349444:A:C	51349444	C	ADD	1536	-1.462	4.794	-10.86	7.935	-0.3049	0.7605
12	12:79411579:C:G	79411579	G	ADD	1536	-1.727	5.666	-12.83	9.377	-0.3048	0.7605
13	13:40097444:C:T	40097444	T	ADD	1536	1.928	6.323	-10.47	14.32	0.3049	0.7605
15	15:54797971:C:T	54797971	T	ADD	1536	-2.037	6.682	-15.13	11.06	-0.3048	0.7605
15	15:70277286:A:G	70277286	G	ADD	1536	2.189	7.18	-11.88	16.26	0.3049	0.7605
15	15:87090137:T:C	87090137	C	ADD	1536	-1.837	6.025	-13.65	9.972	-0.3049	0.7605
16	16:68826109:G:C	68826109	C	ADD	1536	1.72	5.64	-9.334	12.77	0.3049	0.7605
17	17:4457580:G:A	4457580	A	ADD	1536	-1.306	4.286	-9.706	7.093	-0.3048	0.7605
17	17:13805166:C:T	13805166	C	ADD	1536	1.293	4.242	-7.021	9.608	0.3048	0.7605
17	17:13805213:G:A	13805213	G	ADD	1536	1.293	4.242	-7.021	9.608	0.3048	0.7605
17	17:13805316:C:T	13805316	C	ADD	1536	1.293	4.242	-7.021	9.608	0.3048	0.7605
17	17:13805538:C:A	13805538	C	ADD	1536	1.293	4.242	-7.021	9.608	0.3048	0.7605
17	17:13805550:C:G	13805550	C	ADD	1536	1.293	4.242	-7.021	9.608	0.3048	0.7605
17	17:13805748:G:A	13805748	G	ADD	1536	1.293	4.242	-7.021	9.608	0.3048	0.7605
17	17:13805815:A:G	13805815	A	ADD	1536	1.293	4.242	-7.021	9.608	0.3048	0.7605
17	17:15075605:A:G	15075605	A	ADD	1536	1.511	4.956	-8.203	11.23	0.3049	0.7605
18	18:8360717:A:G	8360717	A	ADD	1536	1.376	4.515	-7.472	10.23	0.3049	0.7605
19	19:46914921:G:A	46914921	A	ADD	1536	1.306	4.284	-7.091	9.704	0.3049	0.7605
20	20:43160954:C:A	43160954	A	ADD	1536	1.35	4.428	-7.329	10.03	0.3049	0.7605
20	20:61306394:C:T	61306394	T	ADD	1536	2.252	7.387	-12.23	16.73	0.3049	0.7605
1	1:54590341:C:A	54590341	A	ADD	1536	1.283	4.208	-6.965	9.53	0.3048	0.7606
1	1:54590342:G:A	54590342	A	ADD	1536	1.283	4.208	-6.965	9.53	0.3048	0.7606
1	1:228507803:C:T	228507803	T	ADD	1536	-1.673	5.491	-12.44	9.089	-0.3048	0.7606
1	1:232410138:A:C	232410138	C	ADD	1536	-2.871	9.419	-21.33	15.59	-0.3048	0.7606
1	1:232410155:A:G	232410155	G	ADD	1536	-2.871	9.419	-21.33	15.59	-0.3048	0.7606
1	1:232410955:C:T	232410955	T	ADD	1536	-2.871	9.419	-21.33	15.59	-0.3048	0.7606
1	1:232411304:A:G	232411304	G	ADD	1536	-2.871	9.419	-21.33	15.59	-0.3048	0.7606
1	1:232412101:T:A	232412101	A	ADD	1536	-2.871	9.419	-21.33	15.59	-0.3048	0.7606
1	1:232414407:G:T	232414407	T	ADD	1536	-2.871	9.419	-21.33	15.59	-0.3048	0.7606
2	2:2715151:A:C	2715151	C	ADD	1536	2.551	8.371	-13.86	18.96	0.3047	0.7606
2	2:33039690:A:G	33039690	G	ADD	1536	1.468	4.817	-7.974	10.91	0.3048	0.7606
2	2:33039826:C:T	33039826	T	ADD	1536	1.468	4.817	-7.974	10.91	0.3048	0.7606
2	2:153403533:T:C	153403533	C	ADD	1536	1.368	4.489	-7.43	10.17	0.3048	0.7606
2	2:153403545:T:C	153403545	C	ADD	1536	1.368	4.489	-7.43	10.17	0.3048	0.7606
2	2:180442742:G:A	180442742	A	ADD	1536	1.433	4.702	-7.782	10.65	0.3048	0.7606
3	3:103231919:C:T	103231919	T	ADD	1536	2.414	7.921	-13.11	17.94	0.3047	0.7606
3	3:111731481:A:G	111731481	G	ADD	1536	-1.614	5.297	-12	8.768	-0.3047	0.7606
3	3:165635543:G:T	165635543	T	ADD	1536	1.89	6.201	-10.26	14.04	0.3048	0.7606
3	3:165636052:T:C	165636052	C	ADD	1536	1.89	6.201	-10.26	14.04	0.3048	0.7606
3	3:165637529:C:A	165637529	A	ADD	1536	1.89	6.201	-10.26	14.04	0.3048	0.7606
4	4:78110710:G:A	78110710	A	ADD	1536	2.209	7.247	-12	16.41	0.3048	0.7606
4	4:167201942:A:G	167201942	G	ADD	1536	1.47	4.825	-7.987	10.93	0.3047	0.7606
5	5:72978018:G:A	72978018	A	ADD	1536	2.092	6.863	-11.36	15.54	0.3048	0.7606
5	5:164914611:C:T	164914611	T	ADD	1536	1.702	5.585	-9.244	12.65	0.3048	0.7606
5	5:164915268:A:G	164915268	G	ADD	1536	1.702	5.585	-9.244	12.65	0.3048	0.7606
5	5:164915687:T:C	164915687	C	ADD	1536	1.702	5.585	-9.244	12.65	0.3048	0.7606
5	5:164915926:A:G	164915926	G	ADD	1536	1.702	5.585	-9.244	12.65	0.3048	0.7606
6	6:28669315:G:A	28669315	A	ADD	1536	-1.505	4.939	-11.19	8.175	-0.3048	0.7606
6	6:52739537:G:A	52739537	A	ADD	1536	1.635	5.364	-8.879	12.15	0.3048	0.7606
6	6:115058060:T:A	115058060	A	ADD	1536	1.368	4.491	-7.434	10.17	0.3047	0.7606
6	6:158086378:G:A	158086378	G	ADD	1536	1.371	4.499	-7.447	10.19	0.3047	0.7606
7	7:18625440:C:T	18625440	T	ADD	1536	-1.391	4.565	-10.34	7.557	-0.3047	0.7606
7	7:24843870:A:G	24843870	G	ADD	1536	1.711	5.614	-9.291	12.71	0.3048	0.7606
7	7:43284526:G:A	43284526	A	ADD	1536	-1.777	5.832	-13.21	9.653	-0.3047	0.7606
7	7:135449841:C:A	135449841	A	ADD	1536	2.412	7.915	-13.1	17.93	0.3048	0.7606
8	8:39245044:T:C	39245044	C	ADD	1536	-2.786	9.144	-20.71	15.14	-0.3047	0.7606
8	8:39269234:G:A	39269234	A	ADD	1536	-2.786	9.144	-20.71	15.14	-0.3047	0.7606
8	8:55463369:C:T	55463369	T	ADD	1536	1.335	4.381	-7.252	9.922	0.3047	0.7606
9	9:136146597:C:T	136146597	T	ADD	1536	-1.517	4.979	-11.28	8.241	-0.3047	0.7606
10	10:6300066:A:G	6300066	G	ADD	1536	-1.464	4.803	-10.88	7.949	-0.3048	0.7606
10	10:73087646:G:A	73087646	A	ADD	1536	1.672	5.487	-9.082	12.43	0.3047	0.7606
10	10:123990094:G:A	123990094	G	ADD	1536	-1.313	4.307	-9.755	7.129	-0.3048	0.7606
11	11:23526980:A:G	23526980	G	ADD	1536	1.344	4.409	-7.297	9.985	0.3048	0.7606
11	11:84303946:C:A	84303946	A	ADD	1536	-1.972	6.472	-14.66	10.71	-0.3047	0.7606
11	11:84306057:T:A	84306057	A	ADD	1536	-1.972	6.472	-14.66	10.71	-0.3047	0.7606
11	11:103677183:A:G	103677183	G	ADD	1536	1.452	4.763	-7.883	10.79	0.3048	0.7606
11	11:115453374:C:T	115453374	T	ADD	1536	1.941	6.369	-10.54	14.42	0.3047	0.7606
11	11:115455085:G:A	115455085	A	ADD	1536	1.941	6.369	-10.54	14.42	0.3047	0.7606
11	11:115456354:C:T	115456354	T	ADD	1536	1.941	6.369	-10.54	14.42	0.3047	0.7606
11	11:115457685:C:T	115457685	T	ADD	1536	1.941	6.369	-10.54	14.42	0.3047	0.7606
11	11:126346842:G:A	126346842	A	ADD	1536	-1.849	6.067	-13.74	10.04	-0.3048	0.7606
12	12:20960641:C:T	20960641	T	ADD	1536	1.884	6.181	-10.23	14	0.3048	0.7606
12	12:105594310:A:G	105594310	G	ADD	1536	-2.633	8.638	-19.56	14.3	-0.3048	0.7606
12	12:105599521:G:C	105599521	C	ADD	1536	-2.633	8.638	-19.56	14.3	-0.3048	0.7606
12	12:105600902:G:A	105600902	A	ADD	1536	-2.633	8.638	-19.56	14.3	-0.3048	0.7606
12	12:105607202:G:A	105607202	A	ADD	1536	-2.633	8.638	-19.56	14.3	-0.3048	0.7606
12	12:105608344:T:C	105608344	C	ADD	1536	-2.633	8.638	-19.56	14.3	-0.3048	0.7606
12	12:105608595:G:C	105608595	C	ADD	1536	-2.633	8.638	-19.56	14.3	-0.3048	0.7606
12	12:105612877:C:T	105612877	T	ADD	1536	-2.633	8.638	-19.56	14.3	-0.3048	0.7606
12	12:105613267:T:C	105613267	C	ADD	1536	-2.633	8.638	-19.56	14.3	-0.3048	0.7606
12	12:105617180:C:G	105617180	G	ADD	1536	-2.633	8.638	-19.56	14.3	-0.3048	0.7606
12	12:105618165:T:C	105618165	C	ADD	1536	-2.633	8.638	-19.56	14.3	-0.3048	0.7606
12	12:105621764:C:G	105621764	G	ADD	1536	-2.633	8.638	-19.56	14.3	-0.3048	0.7606
12	12:105622524:C:T	105622524	T	ADD	1536	-2.633	8.638	-19.56	14.3	-0.3048	0.7606
12	12:105624718:G:T	105624718	T	ADD	1536	-2.633	8.638	-19.56	14.3	-0.3048	0.7606
12	12:105631414:G:A	105631414	A	ADD	1536	-2.633	8.638	-19.56	14.3	-0.3048	0.7606
12	12:123660100:T:C	123660100	C	ADD	1536	-1.381	4.532	-10.26	7.502	-0.3047	0.7606
12	12:123662674:A:G	123662674	G	ADD	1536	-1.381	4.532	-10.26	7.502	-0.3047	0.7606
12	12:123664438:A:C	123664438	C	ADD	1536	-1.381	4.532	-10.26	7.502	-0.3047	0.7606
12	12:123666538:C:T	123666538	T	ADD	1536	-1.381	4.532	-10.26	7.502	-0.3047	0.7606
12	12:123668043:C:T	123668043	T	ADD	1536	-1.381	4.532	-10.26	7.502	-0.3047	0.7606
12	12:123671665:G:C	123671665	C	ADD	1536	-1.381	4.532	-10.26	7.502	-0.3047	0.7606
12	12:123678614:G:A	123678614	A	ADD	1536	-1.381	4.532	-10.26	7.502	-0.3047	0.7606
12	12:123680819:C:T	123680819	T	ADD	1536	-1.381	4.532	-10.26	7.502	-0.3047	0.7606
12	12:123680935:T:C	123680935	C	ADD	1536	-1.381	4.532	-10.26	7.502	-0.3047	0.7606
12	12:123681637:G:C	123681637	C	ADD	1536	-1.381	4.532	-10.26	7.502	-0.3047	0.7606
12	12:123682316:G:A	123682316	A	ADD	1536	-1.381	4.532	-10.26	7.502	-0.3047	0.7606
12	12:123683976:T:C	123683976	C	ADD	1536	-1.381	4.532	-10.26	7.502	-0.3047	0.7606
12	12:123684208:C:T	123684208	T	ADD	1536	-1.381	4.532	-10.26	7.502	-0.3047	0.7606
12	12:123687774:C:T	123687774	T	ADD	1536	-1.381	4.532	-10.26	7.502	-0.3047	0.7606
12	12:123688228:C:A	123688228	A	ADD	1536	-1.381	4.532	-10.26	7.502	-0.3047	0.7606
12	12:123688805:C:T	123688805	T	ADD	1536	-1.381	4.532	-10.26	7.502	-0.3047	0.7606
12	12:123689328:G:A	123689328	A	ADD	1536	-1.381	4.532	-10.26	7.502	-0.3047	0.7606
12	12:123689674:C:T	123689674	T	ADD	1536	-1.381	4.532	-10.26	7.502	-0.3047	0.7606
12	12:123691742:T:G	123691742	G	ADD	1536	-1.381	4.532	-10.26	7.502	-0.3047	0.7606
12	12:123692378:C:T	123692378	T	ADD	1536	-1.381	4.532	-10.26	7.502	-0.3047	0.7606
12	12:123692812:C:A	123692812	A	ADD	1536	-1.381	4.532	-10.26	7.502	-0.3047	0.7606
12	12:123693363:C:A	123693363	A	ADD	1536	-1.381	4.532	-10.26	7.502	-0.3047	0.7606
12	12:123693958:T:A	123693958	A	ADD	1536	-1.381	4.532	-10.26	7.502	-0.3047	0.7606
12	12:123696963:G:A	123696963	A	ADD	1536	-1.381	4.532	-10.26	7.502	-0.3047	0.7606
13	13:81353872:A:C	81353872	C	ADD	1536	-1.565	5.135	-11.63	8.499	-0.3048	0.7606
13	13:102000699:C:G	102000699	G	ADD	1536	1.338	4.392	-7.271	9.947	0.3047	0.7606
15	15:25132818:G:A	25132818	A	ADD	1536	1.383	4.537	-7.51	10.28	0.3048	0.7606
15	15:34895638:A:G	34895638	A	ADD	1536	-1.475	4.841	-10.96	8.014	-0.3047	0.7606
15	15:69611485:T:C	69611485	C	ADD	1536	-1.778	5.835	-13.21	9.657	-0.3048	0.7606
15	15:69613619:A:C	69613619	C	ADD	1536	-1.778	5.835	-13.21	9.657	-0.3048	0.7606
15	15:69613947:T:A	69613947	A	ADD	1536	-1.778	5.835	-13.21	9.657	-0.3048	0.7606
15	15:101148507:C:G	101148507	G	ADD	1536	-1.358	4.457	-10.09	7.378	-0.3047	0.7606
15	15:101148987:T:A	101148987	A	ADD	1536	-1.358	4.457	-10.09	7.378	-0.3047	0.7606
16	16:6156124:T:A	6156124	T	ADD	1536	-1.282	4.206	-9.525	6.962	-0.3047	0.7606
16	16:6156326:A:G	6156326	A	ADD	1536	-1.282	4.206	-9.525	6.962	-0.3047	0.7606
16	16:58308296:G:A	58308296	A	ADD	1536	1.597	5.24	-8.674	11.87	0.3047	0.7606
18	18:5724506:G:A	5724506	A	ADD	1536	-1.314	4.313	-9.768	7.139	-0.3047	0.7606
18	18:5724668:G:A	5724668	A	ADD	1536	-1.314	4.313	-9.768	7.139	-0.3047	0.7606
20	20:14540951:A:T	14540951	T	ADD	1536	1.333	4.375	-7.242	9.908	0.3047	0.7606
20	20:48033171:T:C	48033171	C	ADD	1536	1.351	4.434	-7.339	10.04	0.3047	0.7606
20	20:48033203:C:T	48033203	T	ADD	1536	1.351	4.434	-7.339	10.04	0.3047	0.7606
1	1:12189561:G:A	12189561	A	ADD	1536	-1.32	4.333	-9.813	7.173	-0.3046	0.7607
1	1:30624605:G:A	30624605	A	ADD	1536	-1.604	5.266	-11.93	8.717	-0.3046	0.7607
1	1:61204653:C:G	61204653	G	ADD	1536	1.584	5.198	-8.604	11.77	0.3047	0.7607
1	1:190584780:C:A	190584780	A	ADD	1536	1.859	6.101	-10.1	13.82	0.3046	0.7607
1	1:190589609:G:A	190589609	A	ADD	1536	1.859	6.101	-10.1	13.82	0.3046	0.7607
2	2:38302544:G:A	38302544	A	ADD	1536	1.659	5.445	-9.014	12.33	0.3047	0.7607
2	2:59208296:C:A	59208296	A	ADD	1536	1.46	4.794	-7.935	10.86	0.3046	0.7607
2	2:137146324:A:G	137146324	G	ADD	1536	-1.281	4.205	-9.522	6.961	-0.3046	0.7607
2	2:140220422:C:T	140220422	T	ADD	1536	1.653	5.426	-8.982	12.29	0.3046	0.7607
2	2:159207632:A:C	159207632	C	ADD	1536	-1.954	6.415	-14.53	10.62	-0.3047	0.7607
2	2:205670351:A:G	205670351	G	ADD	1536	-1.695	5.562	-12.6	9.207	-0.3047	0.7607
2	2:205670692:T:C	205670692	C	ADD	1536	-1.695	5.562	-12.6	9.207	-0.3047	0.7607
3	3:38885727:G:A	38885727	A	ADD	1536	1.752	5.753	-9.523	13.03	0.3046	0.7607
3	3:42252274:G:A	42252274	A	ADD	1536	-1.303	4.276	-9.683	7.078	-0.3047	0.7607
3	3:157490082:G:A	157490082	A	ADD	1536	-1.5	4.923	-11.15	8.148	-0.3047	0.7607
4	4:89073972:G:T	89073972	T	ADD	1536	2.428	7.971	-13.2	18.05	0.3046	0.7607
4	4:102115543:T:C	102115543	C	ADD	1536	-1.354	4.446	-10.07	7.36	-0.3046	0.7607
4	4:102116854:A:G	102116854	G	ADD	1536	-1.354	4.446	-10.07	7.36	-0.3046	0.7607
4	4:102117962:A:G	102117962	G	ADD	1536	-1.354	4.446	-10.07	7.36	-0.3046	0.7607
5	5:77874205:G:A	77874205	A	ADD	1536	1.479	4.855	-8.037	10.99	0.3047	0.7607
5	5:125081816:C:T	125081816	T	ADD	1536	1.501	4.928	-8.158	11.16	0.3046	0.7607
5	5:131391390:A:T	131391390	T	ADD	1536	-1.424	4.673	-10.58	7.735	-0.3047	0.7607
5	5:131395115:G:A	131395115	A	ADD	1536	-1.424	4.673	-10.58	7.735	-0.3047	0.7607
6	6:33796266:G:C	33796266	C	ADD	1536	1.502	4.929	-8.16	11.16	0.3046	0.7607
6	6:118667522:T:C	118667522	C	ADD	1536	-1.459	4.791	-10.85	7.931	-0.3046	0.7607
6	6:154428666:C:T	154428666	T	ADD	1536	-2.277	7.476	-16.93	12.37	-0.3046	0.7607
6	6:154430026:A:G	154430026	G	ADD	1536	-2.277	7.476	-16.93	12.37	-0.3046	0.7607
6	6:154430469:A:G	154430469	G	ADD	1536	-2.277	7.476	-16.93	12.37	-0.3046	0.7607
7	7:17712428:G:A	17712428	A	ADD	1536	-1.503	4.933	-11.17	8.166	-0.3047	0.7607
7	7:93537202:A:G	93537202	G	ADD	1536	-2.489	8.172	-18.51	13.53	-0.3046	0.7607
8	8:126019067:C:T	126019067	T	ADD	1536	-1.445	4.744	-10.74	7.852	-0.3047	0.7607
8	8:142214358:C:G	142214358	G	ADD	1536	-1.473	4.836	-10.95	8.005	-0.3046	0.7607
8	8:143994041:C:T	143994041	C	ADD	1536	1.33	4.367	-7.229	9.89	0.3046	0.7607
9	9:37382744:C:T	37382744	T	ADD	1536	-1.392	4.57	-10.35	7.564	-0.3046	0.7607
9	9:37382792:C:G	37382792	G	ADD	1536	-1.392	4.57	-10.35	7.564	-0.3046	0.7607
10	10:72524085:C:T	72524085	T	ADD	1536	-1.472	4.832	-10.94	7.999	-0.3046	0.7607
10	10:72524220:C:T	72524220	T	ADD	1536	-1.472	4.832	-10.94	7.999	-0.3046	0.7607
10	10:72524438:C:T	72524438	T	ADD	1536	-1.472	4.832	-10.94	7.999	-0.3046	0.7607
10	10:72524523:G:A	72524523	A	ADD	1536	-1.472	4.832	-10.94	7.999	-0.3046	0.7607
10	10:72524589:G:A	72524589	A	ADD	1536	-1.472	4.832	-10.94	7.999	-0.3046	0.7607
10	10:72524981:G:A	72524981	A	ADD	1536	-1.472	4.832	-10.94	7.999	-0.3046	0.7607
10	10:72525076:G:C	72525076	C	ADD	1536	-1.472	4.832	-10.94	7.999	-0.3046	0.7607
10	10:72525222:G:A	72525222	A	ADD	1536	-1.472	4.832	-10.94	7.999	-0.3046	0.7607
10	10:120606474:T:C	120606474	C	ADD	1536	-1.802	5.917	-13.4	9.795	-0.3046	0.7607
10	10:120606890:C:T	120606890	T	ADD	1536	-1.802	5.917	-13.4	9.795	-0.3046	0.7607
10	10:120607645:A:G	120607645	G	ADD	1536	-1.802	5.917	-13.4	9.795	-0.3046	0.7607
11	11:80872894:A:G	80872894	G	ADD	1536	1.414	4.641	-7.683	10.51	0.3046	0.7607
11	11:86724878:G:C	86724878	C	ADD	1536	-2.572	8.443	-19.12	13.98	-0.3046	0.7607
11	11:87650298:A:G	87650298	G	ADD	1536	1.391	4.567	-7.56	10.34	0.3046	0.7607
11	11:98355011:G:A	98355011	A	ADD	1536	-2.253	7.396	-16.75	12.24	-0.3046	0.7607
12	12:94765496:A:G	94765496	G	ADD	1536	1.899	6.233	-10.32	14.12	0.3046	0.7607
13	13:23553786:C:A	23553786	A	ADD	1536	-1.48	4.858	-11	8.042	-0.3046	0.7607
14	14:79101594:G:A	79101594	A	ADD	1536	1.695	5.566	-9.214	12.6	0.3046	0.7607
17	17:139250:C:T	139250	T	ADD	1536	-2.696	8.85	-20.04	14.65	-0.3046	0.7607
20	20:47297539:G:A	47297539	A	ADD	1536	1.393	4.572	-7.568	10.35	0.3046	0.7607
22	22:43620657:G:A	43620657	A	ADD	1536	-1.379	4.529	-10.26	7.497	-0.3046	0.7607
2	2:2788737:G:T	2788737	T	ADD	1536	1.342	4.408	-7.297	9.982	0.3045	0.7608
2	2:51398781:C:T	51398781	T	ADD	1536	-1.557	5.113	-11.58	8.464	-0.3045	0.7608
2	2:51400479:G:C	51400479	C	ADD	1536	-1.557	5.113	-11.58	8.464	-0.3045	0.7608
2	2:51404990:C:G	51404990	G	ADD	1536	-1.557	5.113	-11.58	8.464	-0.3045	0.7608
2	2:51407235:A:G	51407235	G	ADD	1536	-1.557	5.113	-11.58	8.464	-0.3045	0.7608
2	2:106458635:G:A	106458635	A	ADD	1536	-1.756	5.767	-13.06	9.548	-0.3044	0.7608
2	2:111670321:G:A	111670321	A	ADD	1536	-2.961	9.725	-22.02	16.1	-0.3044	0.7608
2	2:111672134:C:A	111672134	A	ADD	1536	-2.961	9.725	-22.02	16.1	-0.3044	0.7608
2	2:111677193:C:T	111677193	T	ADD	1536	-2.961	9.725	-22.02	16.1	-0.3044	0.7608
3	3:10528910:A:C	10528910	A	ADD	1536	-1.838	6.037	-13.67	9.995	-0.3045	0.7608
3	3:16141897:G:A	16141897	A	ADD	1536	-1.338	4.397	-9.956	7.279	-0.3044	0.7608
3	3:16141945:A:C	16141945	C	ADD	1536	-1.338	4.397	-9.956	7.279	-0.3044	0.7608
3	3:16142065:C:T	16142065	T	ADD	1536	-1.338	4.397	-9.956	7.279	-0.3044	0.7608
3	3:22508706:G:A	22508706	A	ADD	1536	-1.393	4.575	-10.36	7.574	-0.3045	0.7608
3	3:22509794:A:G	22509794	G	ADD	1536	-1.393	4.575	-10.36	7.574	-0.3045	0.7608
3	3:25526875:G:A	25526875	A	ADD	1536	2.807	9.219	-15.26	20.88	0.3045	0.7608
3	3:67346678:G:A	67346678	A	ADD	1536	1.875	6.159	-10.2	13.95	0.3045	0.7608
4	4:4776309:G:C	4776309	C	ADD	1536	-2.287	7.509	-17	12.43	-0.3045	0.7608
4	4:23227463:G:A	23227463	A	ADD	1536	1.27	4.172	-6.907	9.448	0.3045	0.7608
4	4:181692085:T:C	181692085	C	ADD	1536	-1.449	4.76	-10.78	7.879	-0.3045	0.7608
5	5:31410628:T:C	31410628	C	ADD	1536	-1.671	5.486	-12.42	9.081	-0.3046	0.7608
5	5:95152313:A:G	95152313	G	ADD	1536	1.798	5.907	-9.778	13.38	0.3045	0.7608
6	6:31910929:G:A	31910929	A	ADD	1536	2.825	9.275	-15.35	21	0.3045	0.7608
6	6:31910938:G:T	31910938	T	ADD	1536	2.825	9.275	-15.35	21	0.3045	0.7608
6	6:31914180:G:A	31914180	A	ADD	1536	2.825	9.275	-15.35	21	0.3045	0.7608
6	6:31919917:T:C	31919917	C	ADD	1536	2.825	9.275	-15.35	21	0.3045	0.7608
6	6:31919956:T:C	31919956	C	ADD	1536	2.825	9.275	-15.35	21	0.3045	0.7608
6	6:31920687:C:T	31920687	T	ADD	1536	2.825	9.275	-15.35	21	0.3045	0.7608
7	7:141937858:A:G	141937858	A	ADD	1536	-1.309	4.298	-9.732	7.115	-0.3045	0.7608
8	8:62099814:C:A	62099814	A	ADD	1536	-1.829	6.006	-13.6	9.942	-0.3045	0.7608
9	9:24062631:C:A	24062631	C	ADD	1536	-1.339	4.398	-9.958	7.28	-0.3045	0.7608
9	9:24909022:G:C	24909022	C	ADD	1536	1.507	4.95	-8.194	11.21	0.3045	0.7608
10	10:91765585:G:A	91765585	G	ADD	1536	1.343	4.41	-7.301	9.986	0.3045	0.7608
10	10:130683333:T:A	130683333	A	ADD	1536	-2.283	7.497	-16.98	12.41	-0.3045	0.7608
10	10:130683714:A:G	130683714	G	ADD	1536	-2.283	7.497	-16.98	12.41	-0.3045	0.7608
10	10:130683939:G:C	130683939	C	ADD	1536	-2.283	7.497	-16.98	12.41	-0.3045	0.7608
10	10:130684090:A:G	130684090	G	ADD	1536	-2.283	7.497	-16.98	12.41	-0.3045	0.7608
11	11:5448471:C:A	5448471	A	ADD	1536	2.243	7.366	-12.19	16.68	0.3045	0.7608
11	11:36759057:G:T	36759057	T	ADD	1536	-1.386	4.551	-10.31	7.535	-0.3045	0.7608
11	11:36759223:T:A	36759223	A	ADD	1536	-1.386	4.551	-10.31	7.535	-0.3045	0.7608
11	11:36760325:G:A	36760325	A	ADD	1536	-1.386	4.551	-10.31	7.535	-0.3045	0.7608
11	11:95467436:T:C	95467436	T	ADD	1536	1.404	4.609	-7.63	10.44	0.3045	0.7608
11	11:118032779:A:G	118032779	A	ADD	1536	-1.706	5.603	-12.69	9.276	-0.3044	0.7608
13	13:95578584:G:A	95578584	G	ADD	1536	-1.274	4.185	-9.476	6.927	-0.3045	0.7608
15	15:33094167:A:G	33094167	A	ADD	1536	1.321	4.339	-7.183	9.825	0.3045	0.7608
17	17:66660349:G:A	66660349	G	ADD	1536	1.357	4.459	-7.382	10.1	0.3044	0.7608
17	17:68043689:G:A	68043689	A	ADD	1536	2.09	6.864	-11.36	15.54	0.3045	0.7608
18	18:3304966:T:C	3304966	C	ADD	1536	-1.93	6.338	-14.35	10.49	-0.3045	0.7608
18	18:3307958:C:T	3307958	T	ADD	1536	-1.93	6.338	-14.35	10.49	-0.3045	0.7608
18	18:47212401:A:G	47212401	G	ADD	1536	-2.233	7.333	-16.6	12.14	-0.3045	0.7608
18	18:47213964:C:T	47213964	T	ADD	1536	-2.233	7.333	-16.6	12.14	-0.3045	0.7608
18	18:75082747:T:C	75082747	C	ADD	1536	-1.329	4.365	-9.884	7.226	-0.3045	0.7608
18	18:75083553:G:A	75083553	A	ADD	1536	-1.329	4.365	-9.884	7.226	-0.3045	0.7608
20	20:37512142:G:T	37512142	T	ADD	1536	-1.447	4.751	-10.76	7.866	-0.3045	0.7608
1	1:5011382:G:T	5011382	G	ADD	1536	-1.306	4.291	-9.716	7.104	-0.3044	0.7609
1	1:5011402:A:G	5011402	A	ADD	1536	-1.306	4.291	-9.716	7.104	-0.3044	0.7609
1	1:111908450:T:C	111908450	C	ADD	1536	-2.17	7.128	-16.14	11.8	-0.3044	0.7609
1	1:170847097:G:A	170847097	A	ADD	1536	1.546	5.079	-8.409	11.5	0.3044	0.7609
1	1:192555470:C:T	192555470	T	ADD	1536	1.677	5.51	-9.122	12.48	0.3044	0.7609
1	1:192556846:C:T	192556846	T	ADD	1536	1.677	5.51	-9.122	12.48	0.3044	0.7609
2	2:165803932:G:A	165803932	A	ADD	1536	1.323	4.348	-7.199	9.846	0.3044	0.7609
2	2:165803975:T:G	165803975	G	ADD	1536	1.323	4.348	-7.199	9.846	0.3044	0.7609
2	2:169017369:A:T	169017369	T	ADD	1536	-1.434	4.712	-10.67	7.8	-0.3044	0.7609
2	2:169131721:T:A	169131721	A	ADD	1536	1.32	4.338	-7.182	9.822	0.3043	0.7609
3	3:152224114:T:C	152224114	C	ADD	1536	-1.841	6.049	-13.7	10.01	-0.3044	0.7609
3	3:152226620:C:G	152226620	G	ADD	1536	-1.841	6.049	-13.7	10.01	-0.3044	0.7609
3	3:155431759:C:T	155431759	C	ADD	1536	1.323	4.347	-7.198	9.844	0.3043	0.7609
3	3:155445425:T:C	155445425	T	ADD	1536	1.323	4.347	-7.198	9.844	0.3043	0.7609
3	3:191658402:G:A	191658402	A	ADD	1536	-1.606	5.276	-11.95	8.734	-0.3044	0.7609
4	4:21661018:G:C	21661018	C	ADD	1536	-1.825	5.995	-13.58	9.925	-0.3044	0.7609
4	4:133571427:T:C	133571427	C	ADD	1536	1.426	4.686	-7.759	10.61	0.3044	0.7609
4	4:133571479:A:G	133571479	G	ADD	1536	1.426	4.686	-7.759	10.61	0.3044	0.7609
5	5:12695309:C:T	12695309	T	ADD	1536	1.321	4.34	-7.185	9.827	0.3044	0.7609
5	5:35044298:C:G	35044298	C	ADD	1536	-1.281	4.21	-9.533	6.97	-0.3043	0.7609
5	5:119340700:G:C	119340700	C	ADD	1536	1.429	4.693	-7.77	10.63	0.3044	0.7609
5	5:158803106:A:G	158803106	G	ADD	1536	-1.651	5.426	-12.29	8.983	-0.3044	0.7609
6	6:22342653:G:A	22342653	A	ADD	1536	1.675	5.501	-9.108	12.46	0.3044	0.7609
6	6:47760306:A:C	47760306	C	ADD	1536	2.507	8.237	-13.64	18.65	0.3043	0.7609
6	6:145099494:A:G	145099494	G	ADD	1536	-1.294	4.251	-9.625	7.038	-0.3043	0.7609
6	6:167390242:A:G	167390242	G	ADD	1536	-1.284	4.219	-9.553	6.985	-0.3044	0.7609
7	7:9217272:G:T	9217272	T	ADD	1536	-1.783	5.859	-13.27	9.701	-0.3043	0.7609
7	7:33737795:C:T	33737795	T	ADD	1536	1.497	4.918	-8.142	11.14	0.3044	0.7609
8	8:24250172:G:A	24250172	A	ADD	1536	1.902	6.249	-10.35	14.15	0.3043	0.7609
8	8:59243446:T:A	59243446	A	ADD	1536	1.281	4.21	-6.971	9.533	0.3043	0.7609
8	8:88484377:A:G	88484377	A	ADD	1536	-1.27	4.173	-9.448	6.908	-0.3044	0.7609
9	9:10563015:A:C	10563015	C	ADD	1536	-1.976	6.494	-14.7	10.75	-0.3043	0.7609
9	9:138186177:C:A	138186177	A	ADD	1536	-2.155	7.084	-16.04	11.73	-0.3043	0.7609
10	10:83893425:C:A	83893425	A	ADD	1536	2.827	9.29	-15.38	21.03	0.3043	0.7609
10	10:83904191:C:T	83904191	T	ADD	1536	2.827	9.29	-15.38	21.03	0.3043	0.7609
11	11:24270794:G:C	24270794	C	ADD	1536	-1.649	5.417	-12.27	8.968	-0.3044	0.7609
11	11:24271874:C:A	24271874	A	ADD	1536	-1.649	5.417	-12.27	8.968	-0.3044	0.7609
11	11:123654352:A:G	123654352	G	ADD	1536	-1.622	5.33	-12.07	8.825	-0.3043	0.7609
11	11:123656275:A:G	123656275	G	ADD	1536	-1.622	5.33	-12.07	8.825	-0.3043	0.7609
13	13:102860616:G:A	102860616	A	ADD	1536	1.707	5.61	-9.288	12.7	0.3043	0.7609
14	14:26582852:A:G	26582852	G	ADD	1536	1.335	4.385	-7.261	9.93	0.3043	0.7609
14	14:52403426:G:A	52403426	A	ADD	1536	-1.445	4.75	-10.75	7.864	-0.3043	0.7609
14	14:59308790:C:T	59308790	T	ADD	1536	1.675	5.504	-9.112	12.46	0.3044	0.7609
14	14:89918199:A:G	89918199	G	ADD	1536	-1.332	4.376	-9.909	7.246	-0.3043	0.7609
15	15:92551893:A:G	92551893	G	ADD	1536	-1.368	4.493	-10.17	7.439	-0.3044	0.7609
16	16:11485812:T:C	11485812	C	ADD	1536	1.487	4.887	-8.092	11.07	0.3043	0.7609
16	16:49450047:A:G	49450047	G	ADD	1536	-1.527	5.015	-11.36	8.303	-0.3044	0.7609
16	16:86115309:T:C	86115309	C	ADD	1536	-1.364	4.482	-10.15	7.421	-0.3044	0.7609
22	22:45279529:A:G	45279529	G	ADD	1536	1.308	4.298	-7.116	9.732	0.3044	0.7609
1	1:39959491:C:T	39959491	T	ADD	1536	1.294	4.253	-7.042	9.63	0.3043	0.761
2	2:31588561:A:C	31588561	A	ADD	1536	-1.726	5.676	-12.85	9.398	-0.3042	0.761
2	2:222761682:G:A	222761682	A	ADD	1536	-1.521	5.001	-11.32	8.28	-0.3042	0.761
3	3:1896035:G:A	1896035	A	ADD	1536	1.392	4.574	-7.572	10.36	0.3043	0.761
3	3:35300488:T:C	35300488	C	ADD	1536	-2.306	7.581	-17.17	12.55	-0.3042	0.761
3	3:35306178:A:C	35306178	C	ADD	1536	-2.306	7.581	-17.17	12.55	-0.3042	0.761
3	3:35308518:T:C	35308518	C	ADD	1536	-2.306	7.581	-17.17	12.55	-0.3042	0.761
3	3:35310329:T:C	35310329	C	ADD	1536	-2.306	7.581	-17.17	12.55	-0.3042	0.761
3	3:35311875:A:C	35311875	C	ADD	1536	-2.306	7.581	-17.17	12.55	-0.3042	0.761
3	3:35314314:A:G	35314314	G	ADD	1536	-2.306	7.581	-17.17	12.55	-0.3042	0.761
3	3:35315124:T:C	35315124	C	ADD	1536	-2.306	7.581	-17.17	12.55	-0.3042	0.761
3	3:35317113:C:T	35317113	T	ADD	1536	-2.306	7.581	-17.17	12.55	-0.3042	0.761
3	3:35318739:G:A	35318739	A	ADD	1536	-2.306	7.581	-17.17	12.55	-0.3042	0.761
3	3:36828658:T:C	36828658	T	ADD	1536	1.361	4.476	-7.411	10.13	0.3042	0.761
3	3:66863065:G:C	66863065	G	ADD	1536	-1.319	4.335	-9.816	7.178	-0.3042	0.761
3	3:72524824:G:A	72524824	A	ADD	1536	1.379	4.532	-7.504	10.26	0.3042	0.761
3	3:119292570:C:T	119292570	T	ADD	1536	-1.468	4.823	-10.92	7.986	-0.3043	0.761
4	4:10273043:C:A	10273043	A	ADD	1536	1.813	5.961	-9.87	13.5	0.3042	0.761
4	4:44431671:T:C	44431671	C	ADD	1536	1.542	5.071	-8.397	11.48	0.3042	0.761
4	4:113377127:G:T	113377127	G	ADD	1536	-1.368	4.498	-10.18	7.447	-0.3042	0.761
4	4:113377710:T:G	113377710	T	ADD	1536	-1.368	4.498	-10.18	7.447	-0.3042	0.761
5	5:12670780:T:C	12670780	C	ADD	1536	1.32	4.339	-7.184	9.824	0.3042	0.761
5	5:81718153:C:T	81718153	C	ADD	1536	-1.294	4.252	-9.628	7.04	-0.3042	0.761
5	5:109757121:T:A	109757121	A	ADD	1536	1.584	5.207	-8.621	11.79	0.3042	0.761
6	6:9822482:G:A	9822482	A	ADD	1536	-1.392	4.574	-10.36	7.574	-0.3043	0.761
6	6:9822499:G:A	9822499	A	ADD	1536	-1.392	4.574	-10.36	7.574	-0.3043	0.761
6	6:77384098:C:T	77384098	T	ADD	1536	-1.928	6.339	-14.35	10.5	-0.3042	0.761
6	6:77384346:G:A	77384346	A	ADD	1536	-1.928	6.339	-14.35	10.5	-0.3042	0.761
6	6:77384394:A:C	77384394	C	ADD	1536	-1.928	6.339	-14.35	10.5	-0.3042	0.761
6	6:77384586:T:C	77384586	C	ADD	1536	-1.928	6.339	-14.35	10.5	-0.3042	0.761
6	6:77385023:G:A	77385023	A	ADD	1536	-1.928	6.339	-14.35	10.5	-0.3042	0.761
6	6:126245644:C:A	126245644	A	ADD	1536	1.549	5.093	-8.432	11.53	0.3042	0.761
7	7:21278363:A:C	21278363	C	ADD	1536	1.314	4.321	-7.154	9.782	0.3042	0.761
7	7:64410182:A:G	64410182	G	ADD	1536	-1.452	4.772	-10.81	7.901	-0.3043	0.761
7	7:98311136:A:G	98311136	A	ADD	1536	1.629	5.356	-8.868	12.13	0.3042	0.761
8	8:61068062:C:T	61068062	T	ADD	1536	1.913	6.287	-10.41	14.23	0.3043	0.761
8	8:70615331:G:A	70615331	A	ADD	1536	-2.226	7.317	-16.57	12.12	-0.3042	0.761
10	10:35491722:A:T	35491722	T	ADD	1536	-1.592	5.234	-11.85	8.666	-0.3042	0.761
10	10:52838400:G:A	52838400	A	ADD	1536	2.825	9.286	-15.37	21.02	0.3042	0.761
10	10:52838665:C:T	52838665	T	ADD	1536	2.825	9.286	-15.37	21.02	0.3042	0.761
10	10:52838819:G:T	52838819	T	ADD	1536	2.825	9.286	-15.37	21.02	0.3042	0.761
10	10:52839660:C:G	52839660	G	ADD	1536	2.825	9.286	-15.37	21.02	0.3042	0.761
10	10:52839673:T:C	52839673	C	ADD	1536	2.825	9.286	-15.37	21.02	0.3042	0.761
10	10:52841372:A:G	52841372	G	ADD	1536	2.825	9.286	-15.37	21.02	0.3042	0.761
10	10:52842031:C:T	52842031	T	ADD	1536	2.825	9.286	-15.37	21.02	0.3042	0.761
10	10:52842767:A:G	52842767	G	ADD	1536	2.825	9.286	-15.37	21.02	0.3042	0.761
10	10:61851359:G:A	61851359	A	ADD	1536	2.141	7.037	-11.65	15.93	0.3042	0.761
10	10:86308588:G:A	86308588	A	ADD	1536	1.514	4.978	-8.243	11.27	0.3042	0.761
10	10:103608860:G:A	103608860	G	ADD	1536	-1.3	4.273	-9.675	7.075	-0.3042	0.761
10	10:123992608:G:A	123992608	A	ADD	1536	-1.495	4.915	-11.13	8.137	-0.3043	0.761
10	10:127776788:T:C	127776788	T	ADD	1536	1.661	5.458	-9.038	12.36	0.3043	0.761
11	11:34315114:G:A	34315114	A	ADD	1536	-1.65	5.423	-12.28	8.98	-0.3042	0.761
11	11:98787676:C:A	98787676	C	ADD	1536	1.291	4.243	-7.025	9.607	0.3042	0.761
12	12:607226:T:C	607226	C	ADD	1536	-1.525	5.012	-11.35	8.298	-0.3043	0.761
12	12:111716718:G:A	111716718	G	ADD	1536	-1.389	4.566	-10.34	7.559	-0.3043	0.761
12	12:126392060:G:A	126392060	G	ADD	1536	-1.469	4.831	-10.94	7.999	-0.3042	0.761
12	12:130011596:A:G	130011596	A	ADD	1536	1.316	4.326	-7.163	9.795	0.3042	0.761
13	13:54470177:A:C	54470177	C	ADD	1536	1.623	5.335	-8.833	12.08	0.3042	0.761
14	14:23730913:G:A	23730913	A	ADD	1536	1.523	5.006	-8.289	11.34	0.3042	0.761
14	14:24252665:G:A	24252665	A	ADD	1536	-1.342	4.411	-9.988	7.304	-0.3042	0.761
14	14:24252883:G:A	24252883	A	ADD	1536	-1.342	4.411	-9.988	7.304	-0.3042	0.761
16	16:8409088:T:C	8409088	C	ADD	1536	-2.175	7.15	-16.19	11.84	-0.3042	0.761
18	18:13459766:A:G	13459766	G	ADD	1536	1.318	4.333	-7.175	9.811	0.3042	0.761
18	18:13460078:T:C	13460078	C	ADD	1536	1.318	4.333	-7.175	9.811	0.3042	0.761
19	19:52932290:G:C	52932290	C	ADD	1536	1.491	4.903	-8.117	11.1	0.3042	0.761
20	20:8884547:G:T	8884547	T	ADD	1536	1.42	4.667	-7.727	10.57	0.3042	0.761
20	20:40091087:A:G	40091087	G	ADD	1536	-1.434	4.715	-10.68	7.807	-0.3042	0.761
20	20:61444939:G:C	61444939	C	ADD	1536	-1.426	4.686	-10.61	7.759	-0.3042	0.761
1	1:164232707:C:T	164232707	T	ADD	1536	1.554	5.111	-8.464	11.57	0.3041	0.7611
2	2:1573178:C:T	1573178	T	ADD	1536	1.619	5.324	-8.817	12.05	0.3041	0.7611
2	2:1573182:T:G	1573182	G	ADD	1536	1.619	5.324	-8.817	12.05	0.3041	0.7611
2	2:1573322:G:T	1573322	T	ADD	1536	1.619	5.324	-8.817	12.05	0.3041	0.7611
2	2:1574018:A:G	1574018	G	ADD	1536	1.619	5.324	-8.817	12.05	0.3041	0.7611
2	2:1574197:T:C	1574197	C	ADD	1536	1.619	5.324	-8.817	12.05	0.3041	0.7611
2	2:1574340:T:C	1574340	C	ADD	1536	1.619	5.324	-8.817	12.05	0.3041	0.7611
2	2:1574718:G:A	1574718	A	ADD	1536	1.619	5.324	-8.817	12.05	0.3041	0.7611
2	2:1574902:A:G	1574902	G	ADD	1536	1.619	5.324	-8.817	12.05	0.3041	0.7611
2	2:1575048:A:G	1575048	G	ADD	1536	1.619	5.324	-8.817	12.05	0.3041	0.7611
2	2:1575049:A:T	1575049	T	ADD	1536	1.619	5.324	-8.817	12.05	0.3041	0.7611
2	2:1575348:G:A	1575348	A	ADD	1536	1.619	5.324	-8.817	12.05	0.3041	0.7611
2	2:1576123:G:T	1576123	T	ADD	1536	1.619	5.324	-8.817	12.05	0.3041	0.7611
2	2:1576601:C:T	1576601	T	ADD	1536	1.619	5.324	-8.817	12.05	0.3041	0.7611
2	2:1576811:T:C	1576811	C	ADD	1536	1.619	5.324	-8.817	12.05	0.3041	0.7611
2	2:1577209:A:G	1577209	G	ADD	1536	1.619	5.324	-8.817	12.05	0.3041	0.7611
2	2:1578080:A:G	1578080	G	ADD	1536	1.619	5.324	-8.817	12.05	0.3041	0.7611
2	2:1578182:C:A	1578182	A	ADD	1536	1.619	5.324	-8.817	12.05	0.3041	0.7611
2	2:101317926:C:T	101317926	T	ADD	1536	1.66	5.457	-9.036	12.36	0.3041	0.7611
2	2:138420622:G:T	138420622	T	ADD	1536	1.515	4.982	-8.25	11.28	0.3041	0.7611
2	2:204389405:C:T	204389405	T	ADD	1536	2.309	7.594	-12.57	17.19	0.3041	0.7611
3	3:164359791:G:A	164359791	A	ADD	1536	-1.585	5.213	-11.8	8.632	-0.3041	0.7611
3	3:165528885:A:G	165528885	A	ADD	1536	-2.094	6.886	-15.59	11.4	-0.3041	0.7611
4	4:5442812:G:T	5442812	T	ADD	1536	-2.782	9.147	-20.71	15.15	-0.3041	0.7611
4	4:43265675:G:A	43265675	A	ADD	1536	-2.642	8.685	-19.66	14.38	-0.3041	0.7611
4	4:43269907:G:A	43269907	A	ADD	1536	-2.642	8.685	-19.66	14.38	-0.3041	0.7611
4	4:43270139:A:G	43270139	G	ADD	1536	-2.642	8.685	-19.66	14.38	-0.3041	0.7611
4	4:43272546:G:C	43272546	C	ADD	1536	-2.642	8.685	-19.66	14.38	-0.3041	0.7611
4	4:43273086:G:A	43273086	A	ADD	1536	-2.642	8.685	-19.66	14.38	-0.3041	0.7611
4	4:44887676:G:A	44887676	A	ADD	1536	-2.768	9.102	-20.61	15.07	-0.3041	0.7611
4	4:113854560:T:G	113854560	G	ADD	1536	1.399	4.602	-7.62	10.42	0.3041	0.7611
4	4:114706545:A:C	114706545	C	ADD	1536	-2.017	6.631	-15.01	10.98	-0.3041	0.7611
4	4:114708383:A:G	114708383	G	ADD	1536	-2.017	6.631	-15.01	10.98	-0.3041	0.7611
4	4:114708438:A:G	114708438	G	ADD	1536	-2.017	6.631	-15.01	10.98	-0.3041	0.7611
4	4:114708497:T:C	114708497	C	ADD	1536	-2.017	6.631	-15.01	10.98	-0.3041	0.7611
4	4:114708746:A:G	114708746	G	ADD	1536	-2.017	6.631	-15.01	10.98	-0.3041	0.7611
4	4:114709512:A:G	114709512	G	ADD	1536	-2.017	6.631	-15.01	10.98	-0.3041	0.7611
4	4:114711344:C:T	114711344	T	ADD	1536	-2.017	6.631	-15.01	10.98	-0.3041	0.7611
4	4:114717412:G:C	114717412	C	ADD	1536	-2.017	6.631	-15.01	10.98	-0.3041	0.7611
4	4:114720507:A:T	114720507	T	ADD	1536	-2.017	6.631	-15.01	10.98	-0.3041	0.7611
4	4:114722929:A:G	114722929	G	ADD	1536	-2.017	6.631	-15.01	10.98	-0.3041	0.7611
5	5:128984275:A:G	128984275	G	ADD	1536	1.31	4.309	-7.135	9.755	0.3041	0.7611
5	5:160187688:A:G	160187688	G	ADD	1536	1.541	5.067	-8.39	11.47	0.3041	0.7611
5	5:160187863:C:T	160187863	T	ADD	1536	1.541	5.067	-8.39	11.47	0.3041	0.7611
5	5:160187902:C:T	160187902	T	ADD	1536	1.541	5.067	-8.39	11.47	0.3041	0.7611
5	5:160188495:T:A	160188495	A	ADD	1536	1.541	5.067	-8.39	11.47	0.3041	0.7611
5	5:160188818:G:A	160188818	A	ADD	1536	1.541	5.067	-8.39	11.47	0.3041	0.7611
5	5:160188836:T:A	160188836	A	ADD	1536	1.541	5.067	-8.39	11.47	0.3041	0.7611
5	5:160188877:T:C	160188877	C	ADD	1536	1.541	5.067	-8.39	11.47	0.3041	0.7611
5	5:160188914:C:A	160188914	A	ADD	1536	1.541	5.067	-8.39	11.47	0.3041	0.7611
5	5:160189263:G:A	160189263	A	ADD	1536	1.541	5.067	-8.39	11.47	0.3041	0.7611
5	5:160189271:C:T	160189271	T	ADD	1536	1.541	5.067	-8.39	11.47	0.3041	0.7611
5	5:160189654:T:C	160189654	C	ADD	1536	1.541	5.067	-8.39	11.47	0.3041	0.7611
5	5:160189668:C:A	160189668	A	ADD	1536	1.541	5.067	-8.39	11.47	0.3041	0.7611
5	5:160189804:A:G	160189804	G	ADD	1536	1.541	5.067	-8.39	11.47	0.3041	0.7611
5	5:160189917:G:A	160189917	A	ADD	1536	1.541	5.067	-8.39	11.47	0.3041	0.7611
5	5:160190067:G:A	160190067	A	ADD	1536	1.541	5.067	-8.39	11.47	0.3041	0.7611
5	5:160190132:C:T	160190132	T	ADD	1536	1.541	5.067	-8.39	11.47	0.3041	0.7611
5	5:160190157:G:A	160190157	A	ADD	1536	1.541	5.067	-8.39	11.47	0.3041	0.7611
5	5:160190491:G:C	160190491	C	ADD	1536	1.541	5.067	-8.39	11.47	0.3041	0.7611
5	5:160190708:G:A	160190708	A	ADD	1536	1.541	5.067	-8.39	11.47	0.3041	0.7611
6	6:11050192:G:A	11050192	A	ADD	1536	-1.757	5.777	-13.08	9.566	-0.3041	0.7611
6	6:22614565:C:T	22614565	C	ADD	1536	1.271	4.18	-6.921	9.464	0.3041	0.7611
6	6:22614730:C:T	22614730	C	ADD	1536	1.271	4.18	-6.921	9.464	0.3041	0.7611
6	6:24014411:A:G	24014411	G	ADD	1536	-1.4	4.602	-10.42	7.621	-0.3041	0.7611
6	6:28570416:A:G	28570416	G	ADD	1536	-1.408	4.63	-10.48	7.667	-0.3041	0.7611
7	7:56724696:G:A	56724696	A	ADD	1536	1.906	6.267	-10.38	14.19	0.3041	0.7611
7	7:122825956:C:T	122825956	T	ADD	1536	-1.31	4.308	-9.753	7.134	-0.3041	0.7611
7	7:142468189:C:G	142468189	C	ADD	1536	-1.488	4.892	-11.08	8.1	-0.3041	0.7611
7	7:142469191:G:A	142469191	G	ADD	1536	-1.488	4.892	-11.08	8.1	-0.3041	0.7611
7	7:142473038:T:G	142473038	T	ADD	1536	-1.488	4.892	-11.08	8.1	-0.3041	0.7611
7	7:142473040:T:A	142473040	T	ADD	1536	-1.488	4.892	-11.08	8.1	-0.3041	0.7611
7	7:142473437:G:C	142473437	G	ADD	1536	-1.488	4.892	-11.08	8.1	-0.3041	0.7611
7	7:142473466:A:G	142473466	A	ADD	1536	-1.488	4.892	-11.08	8.1	-0.3041	0.7611
7	7:142474939:T:C	142474939	T	ADD	1536	-1.488	4.892	-11.08	8.1	-0.3041	0.7611
7	7:155211068:C:T	155211068	T	ADD	1536	-1.465	4.819	-10.91	7.98	-0.3041	0.7611
8	8:100359742:C:T	100359742	T	ADD	1536	-2.366	7.782	-17.62	12.89	-0.304	0.7611
8	8:100474097:A:G	100474097	G	ADD	1536	-2.366	7.782	-17.62	12.89	-0.304	0.7611
8	8:100520623:G:A	100520623	A	ADD	1536	-2.366	7.782	-17.62	12.89	-0.304	0.7611
8	8:128140484:G:C	128140484	C	ADD	1536	1.587	5.22	-8.644	11.82	0.3041	0.7611
9	9:22125347:A:C	22125347	C	ADD	1536	-1.282	4.216	-9.545	6.981	-0.3041	0.7611
9	9:72572703:C:T	72572703	C	ADD	1536	1.323	4.349	-7.202	9.847	0.3041	0.7611
9	9:91376849:C:T	91376849	T	ADD	1536	-1.583	5.204	-11.78	8.618	-0.3042	0.7611
9	9:91379165:C:T	91379165	T	ADD	1536	-1.583	5.204	-11.78	8.618	-0.3042	0.7611
9	9:91379531:C:T	91379531	T	ADD	1536	-1.583	5.204	-11.78	8.618	-0.3042	0.7611
9	9:91380999:T:C	91380999	C	ADD	1536	-1.583	5.204	-11.78	8.618	-0.3042	0.7611
10	10:1449995:G:A	1449995	A	ADD	1536	-2.125	6.988	-15.82	11.57	-0.3041	0.7611
10	10:15940999:A:G	15940999	G	ADD	1536	2.143	7.045	-11.67	15.95	0.3041	0.7611
10	10:109841783:C:A	109841783	A	ADD	1536	1.577	5.186	-8.587	11.74	0.3041	0.7611
10	10:109846643:A:C	109846643	C	ADD	1536	1.577	5.186	-8.587	11.74	0.3041	0.7611
11	11:9026949:T:C	9026949	C	ADD	1536	-1.523	5.006	-11.33	8.29	-0.3041	0.7611
11	11:9028592:A:G	9028592	G	ADD	1536	-1.523	5.006	-11.33	8.29	-0.3041	0.7611
11	11:78012383:G:T	78012383	T	ADD	1536	-1.333	4.383	-9.922	7.257	-0.3041	0.7611
11	11:78017341:C:A	78017341	A	ADD	1536	-1.333	4.383	-9.922	7.257	-0.3041	0.7611
12	12:10396935:C:T	10396935	T	ADD	1536	-2.843	9.348	-21.16	15.48	-0.3041	0.7611
12	12:10405634:C:G	10405634	G	ADD	1536	-2.843	9.348	-21.16	15.48	-0.3041	0.7611
12	12:63217843:A:G	63217843	G	ADD	1536	-2.335	7.679	-17.39	12.72	-0.3041	0.7611
12	12:63217854:A:G	63217854	G	ADD	1536	-2.335	7.679	-17.39	12.72	-0.3041	0.7611
12	12:63217864:C:T	63217864	T	ADD	1536	-2.335	7.679	-17.39	12.72	-0.3041	0.7611
12	12:63217873:T:C	63217873	C	ADD	1536	-2.335	7.679	-17.39	12.72	-0.3041	0.7611
12	12:105695861:C:T	105695861	T	ADD	1536	1.37	4.504	-7.458	10.2	0.3041	0.7611
12	12:121551287:A:C	121551287	C	ADD	1536	-1.41	4.637	-10.5	7.679	-0.3041	0.7611
13	13:66593883:G:A	66593883	A	ADD	1536	-1.501	4.937	-11.18	8.175	-0.3041	0.7611
13	13:66619739:C:A	66619739	A	ADD	1536	-1.501	4.937	-11.18	8.175	-0.3041	0.7611
13	13:66620152:T:C	66620152	C	ADD	1536	-1.501	4.937	-11.18	8.175	-0.3041	0.7611
13	13:101997356:T:C	101997356	C	ADD	1536	1.333	4.385	-7.261	9.927	0.304	0.7611
14	14:93395027:A:G	93395027	G	ADD	1536	1.316	4.329	-7.168	9.801	0.3041	0.7611
14	14:93395044:T:C	93395044	C	ADD	1536	1.316	4.329	-7.168	9.801	0.3041	0.7611
14	14:93395087:T:C	93395087	C	ADD	1536	1.316	4.329	-7.168	9.801	0.3041	0.7611
15	15:87097417:C:G	87097417	G	ADD	1536	-1.833	6.03	-13.65	9.985	-0.304	0.7611
16	16:79282227:A:C	79282227	C	ADD	1536	-1.488	4.893	-11.08	8.101	-0.3041	0.7611
17	17:52961402:T:A	52961402	A	ADD	1536	-1.903	6.259	-14.17	10.36	-0.3041	0.7611
17	17:78164021:C:A	78164021	C	ADD	1536	1.27	4.175	-6.914	9.453	0.3041	0.7611
18	18:31399969:T:A	31399969	T	ADD	1536	-1.282	4.214	-9.542	6.979	-0.3041	0.7611
18	18:31399992:T:C	31399992	T	ADD	1536	-1.282	4.214	-9.542	6.979	-0.3041	0.7611
19	19:51466516:A:G	51466516	G	ADD	1536	1.375	4.521	-7.485	10.24	0.3041	0.7611
19	19:55833664:A:G	55833664	G	ADD	1536	-2.321	7.634	-17.28	12.64	-0.3041	0.7611
20	20:36711934:A:G	36711934	G	ADD	1536	-2.342	7.704	-17.44	12.76	-0.304	0.7611
21	21:16817051:A:G	16817051	G	ADD	1536	1.691	5.561	-9.208	12.59	0.3041	0.7611
22	22:49000305:T:C	49000305	C	ADD	1536	1.874	6.162	-10.2	13.95	0.3041	0.7611
22	22:49000344:G:A	49000344	A	ADD	1536	1.874	6.162	-10.2	13.95	0.3041	0.7611
22	22:49000447:G:A	49000447	A	ADD	1536	1.874	6.162	-10.2	13.95	0.3041	0.7611
22	22:49001612:C:T	49001612	T	ADD	1536	1.874	6.162	-10.2	13.95	0.3041	0.7611
22	22:49002066:G:C	49002066	C	ADD	1536	1.874	6.162	-10.2	13.95	0.3041	0.7611
22	22:49002157:C:A	49002157	A	ADD	1536	1.874	6.162	-10.2	13.95	0.3041	0.7611
22	22:49002281:A:G	49002281	G	ADD	1536	1.874	6.162	-10.2	13.95	0.3041	0.7611
22	22:49002662:T:C	49002662	C	ADD	1536	1.874	6.162	-10.2	13.95	0.3041	0.7611
22	22:49002665:T:C	49002665	C	ADD	1536	1.874	6.162	-10.2	13.95	0.3041	0.7611
22	22:49002813:C:T	49002813	T	ADD	1536	1.874	6.162	-10.2	13.95	0.3041	0.7611
22	22:49002821:A:C	49002821	C	ADD	1536	1.874	6.162	-10.2	13.95	0.3041	0.7611
22	22:49002978:T:G	49002978	G	ADD	1536	1.874	6.162	-10.2	13.95	0.3041	0.7611
22	22:49003476:G:C	49003476	C	ADD	1536	1.874	6.162	-10.2	13.95	0.3041	0.7611
22	22:49003554:C:T	49003554	T	ADD	1536	1.874	6.162	-10.2	13.95	0.3041	0.7611
22	22:49003591:A:C	49003591	C	ADD	1536	1.874	6.162	-10.2	13.95	0.3041	0.7611
22	22:49003691:C:T	49003691	T	ADD	1536	1.874	6.162	-10.2	13.95	0.3041	0.7611
22	22:49003790:C:T	49003790	T	ADD	1536	1.874	6.162	-10.2	13.95	0.3041	0.7611
22	22:49003841:C:T	49003841	T	ADD	1536	1.874	6.162	-10.2	13.95	0.3041	0.7611
22	22:49003843:A:G	49003843	G	ADD	1536	1.874	6.162	-10.2	13.95	0.3041	0.7611
22	22:49004050:A:G	49004050	G	ADD	1536	1.874	6.162	-10.2	13.95	0.3041	0.7611
22	22:49004395:G:A	49004395	A	ADD	1536	1.874	6.162	-10.2	13.95	0.3041	0.7611
22	22:49004518:T:C	49004518	C	ADD	1536	1.874	6.162	-10.2	13.95	0.3041	0.7611
22	22:49004697:G:C	49004697	C	ADD	1536	1.874	6.162	-10.2	13.95	0.3041	0.7611
22	22:49004699:A:G	49004699	G	ADD	1536	1.874	6.162	-10.2	13.95	0.3041	0.7611
1	1:19146809:C:T	19146809	T	ADD	1536	-2.593	8.531	-19.31	14.13	-0.3039	0.7612
1	1:50195932:G:A	50195932	A	ADD	1536	-1.828	6.015	-13.62	9.962	-0.3039	0.7612
1	1:50260267:G:T	50260267	T	ADD	1536	-1.828	6.015	-13.62	9.962	-0.3039	0.7612
1	1:64075156:C:T	64075156	T	ADD	1536	1.656	5.448	-9.022	12.33	0.304	0.7612
1	1:86684713:G:A	86684713	G	ADD	1536	1.638	5.388	-8.922	12.2	0.304	0.7612
1	1:171623833:C:A	171623833	A	ADD	1536	1.293	4.252	-7.04	9.625	0.304	0.7612
2	2:35457724:C:G	35457724	G	ADD	1536	1.595	5.246	-8.688	11.88	0.3039	0.7612
2	2:35459482:G:C	35459482	C	ADD	1536	1.595	5.246	-8.688	11.88	0.3039	0.7612
2	2:35459775:G:C	35459775	C	ADD	1536	1.595	5.246	-8.688	11.88	0.3039	0.7612
2	2:239136476:G:A	239136476	A	ADD	1536	-2.574	8.468	-19.17	14.02	-0.304	0.7612
3	3:30728872:T:G	30728872	T	ADD	1536	-1.256	4.133	-9.356	6.844	-0.3039	0.7612
3	3:71987900:A:G	71987900	G	ADD	1536	1.285	4.226	-6.998	9.567	0.304	0.7612
3	3:183577841:A:G	183577841	G	ADD	1536	2.365	7.779	-12.88	17.61	0.304	0.7612
3	3:183582709:T:C	183582709	C	ADD	1536	2.365	7.779	-12.88	17.61	0.304	0.7612
3	3:183591031:C:T	183591031	T	ADD	1536	2.365	7.779	-12.88	17.61	0.304	0.7612
3	3:183592432:G:A	183592432	A	ADD	1536	2.365	7.779	-12.88	17.61	0.304	0.7612
3	3:183592521:C:T	183592521	T	ADD	1536	2.365	7.779	-12.88	17.61	0.304	0.7612
4	4:19597863:A:G	19597863	G	ADD	1536	1.532	5.039	-8.345	11.41	0.3039	0.7612
4	4:19603227:C:T	19603227	T	ADD	1536	1.532	5.039	-8.345	11.41	0.3039	0.7612
4	4:19604374:G:A	19604374	A	ADD	1536	1.532	5.039	-8.345	11.41	0.3039	0.7612
4	4:19605507:G:A	19605507	A	ADD	1536	1.532	5.039	-8.345	11.41	0.3039	0.7612
4	4:19607095:G:C	19607095	C	ADD	1536	1.532	5.039	-8.345	11.41	0.3039	0.7612
4	4:19607393:T:C	19607393	C	ADD	1536	1.532	5.039	-8.345	11.41	0.3039	0.7612
4	4:19611623:G:C	19611623	C	ADD	1536	1.532	5.039	-8.345	11.41	0.3039	0.7612
4	4:19613182:G:A	19613182	A	ADD	1536	1.532	5.039	-8.345	11.41	0.3039	0.7612
4	4:19615957:G:C	19615957	C	ADD	1536	1.532	5.039	-8.345	11.41	0.3039	0.7612
4	4:57258776:T:A	57258776	A	ADD	1536	-1.63	5.362	-12.14	8.879	-0.304	0.7612
4	4:57259999:C:T	57259999	T	ADD	1536	-1.63	5.362	-12.14	8.879	-0.304	0.7612
4	4:57271072:T:C	57271072	C	ADD	1536	-1.63	5.362	-12.14	8.879	-0.304	0.7612
4	4:57277416:G:A	57277416	A	ADD	1536	-1.63	5.362	-12.14	8.879	-0.304	0.7612
4	4:57292754:T:C	57292754	C	ADD	1536	-1.63	5.362	-12.14	8.879	-0.304	0.7612
4	4:57297689:G:A	57297689	A	ADD	1536	-1.63	5.362	-12.14	8.879	-0.304	0.7612
4	4:57298497:C:T	57298497	T	ADD	1536	-1.63	5.362	-12.14	8.879	-0.304	0.7612
4	4:177505670:G:A	177505670	A	ADD	1536	2.037	6.704	-11.1	15.18	0.3039	0.7612
5	5:52666165:T:G	52666165	G	ADD	1536	1.697	5.583	-9.245	12.64	0.304	0.7612
5	5:52666624:T:C	52666624	C	ADD	1536	1.697	5.583	-9.245	12.64	0.304	0.7612
5	5:52667982:A:T	52667982	T	ADD	1536	1.697	5.583	-9.245	12.64	0.304	0.7612
5	5:52668608:A:G	52668608	G	ADD	1536	1.697	5.583	-9.245	12.64	0.304	0.7612
5	5:52670362:G:A	52670362	A	ADD	1536	1.697	5.583	-9.245	12.64	0.304	0.7612
5	5:66030622:C:T	66030622	T	ADD	1536	2.574	8.47	-14.03	19.17	0.3039	0.7612
5	5:67553285:G:A	67553285	A	ADD	1536	-1.717	5.648	-12.79	9.354	-0.3039	0.7612
5	5:67553771:A:C	67553771	C	ADD	1536	-1.717	5.648	-12.79	9.354	-0.3039	0.7612
5	5:78432922:A:C	78432922	C	ADD	1536	-1.64	5.394	-12.21	8.933	-0.304	0.7612
5	5:95862197:C:A	95862197	C	ADD	1536	-1.429	4.701	-10.64	7.786	-0.304	0.7612
5	5:119254190:C:G	119254190	G	ADD	1536	-1.64	5.397	-12.22	8.938	-0.304	0.7612
5	5:119264867:C:T	119264867	T	ADD	1536	-1.64	5.397	-12.22	8.938	-0.304	0.7612
5	5:119265401:C:T	119265401	T	ADD	1536	-1.64	5.397	-12.22	8.938	-0.304	0.7612
5	5:158806244:A:G	158806244	G	ADD	1536	-1.648	5.422	-12.28	8.979	-0.3039	0.7612
6	6:31162328:C:A	31162328	A	ADD	1536	-1.598	5.257	-11.9	8.706	-0.304	0.7612
6	6:31162384:G:A	31162384	A	ADD	1536	-1.598	5.257	-11.9	8.706	-0.304	0.7612
6	6:31163566:A:G	31163566	G	ADD	1536	-1.598	5.257	-11.9	8.706	-0.304	0.7612
6	6:31163569:A:G	31163569	G	ADD	1536	-1.598	5.257	-11.9	8.706	-0.304	0.7612
6	6:31163582:C:G	31163582	G	ADD	1536	-1.598	5.257	-11.9	8.706	-0.304	0.7612
6	6:31163791:G:C	31163791	C	ADD	1536	-1.598	5.257	-11.9	8.706	-0.304	0.7612
6	6:31163796:T:C	31163796	C	ADD	1536	-1.598	5.257	-11.9	8.706	-0.304	0.7612
6	6:31164236:G:A	31164236	A	ADD	1536	-1.598	5.257	-11.9	8.706	-0.304	0.7612
6	6:31164242:C:T	31164242	T	ADD	1536	-1.598	5.257	-11.9	8.706	-0.304	0.7612
6	6:31164271:G:A	31164271	A	ADD	1536	-1.598	5.257	-11.9	8.706	-0.304	0.7612
6	6:31164352:C:T	31164352	T	ADD	1536	-1.598	5.257	-11.9	8.706	-0.304	0.7612
6	6:31164365:A:G	31164365	G	ADD	1536	-1.598	5.257	-11.9	8.706	-0.304	0.7612
6	6:31164410:A:G	31164410	G	ADD	1536	-1.598	5.257	-11.9	8.706	-0.304	0.7612
6	6:31164472:C:A	31164472	A	ADD	1536	-1.598	5.257	-11.9	8.706	-0.304	0.7612
6	6:31164507:G:A	31164507	A	ADD	1536	-1.598	5.257	-11.9	8.706	-0.304	0.7612
6	6:31164517:C:T	31164517	T	ADD	1536	-1.598	5.257	-11.9	8.706	-0.304	0.7612
6	6:66683830:G:A	66683830	A	ADD	1536	1.354	4.453	-7.375	10.08	0.3039	0.7612
6	6:81533103:A:T	81533103	T	ADD	1536	-1.58	5.199	-11.77	8.61	-0.3039	0.7612
6	6:81535559:A:G	81535559	G	ADD	1536	-1.58	5.199	-11.77	8.61	-0.3039	0.7612
6	6:81539330:T:C	81539330	C	ADD	1536	-1.58	5.199	-11.77	8.61	-0.3039	0.7612
6	6:81551459:A:G	81551459	G	ADD	1536	-1.58	5.199	-11.77	8.61	-0.3039	0.7612
6	6:81553345:G:A	81553345	A	ADD	1536	-1.58	5.199	-11.77	8.61	-0.3039	0.7612
6	6:151207401:C:G	151207401	G	ADD	1536	1.616	5.318	-8.806	12.04	0.304	0.7612
7	7:7052819:A:G	7052819	G	ADD	1536	2.073	6.818	-11.29	15.44	0.304	0.7612
7	7:150555547:C:T	150555547	C	ADD	1536	1.288	4.236	-7.014	9.589	0.304	0.7612
7	7:155208598:T:C	155208598	C	ADD	1536	-1.462	4.812	-10.89	7.968	-0.3039	0.7612
8	8:3216025:T:G	3216025	G	ADD	1536	-1.338	4.402	-9.965	7.289	-0.304	0.7612
8	8:25946004:A:G	25946004	G	ADD	1536	-1.7	5.591	-12.66	9.258	-0.304	0.7612
8	8:54897523:T:C	54897523	C	ADD	1536	2.719	8.944	-14.81	20.25	0.304	0.7612
8	8:54916429:A:G	54916429	G	ADD	1536	2.719	8.944	-14.81	20.25	0.304	0.7612
9	9:112295298:C:T	112295298	T	ADD	1536	-1.549	5.093	-11.53	8.434	-0.304	0.7612
10	10:73240361:A:G	73240361	G	ADD	1536	1.658	5.455	-9.033	12.35	0.3039	0.7612
10	10:114384248:A:C	114384248	A	ADD	1536	1.313	4.32	-7.154	9.781	0.304	0.7612
11	11:81031913:C:G	81031913	G	ADD	1536	-2.853	9.384	-21.24	15.54	-0.304	0.7612
11	11:81035627:C:G	81035627	G	ADD	1536	-2.853	9.384	-21.24	15.54	-0.304	0.7612
11	11:81038932:C:T	81038932	T	ADD	1536	-2.853	9.384	-21.24	15.54	-0.304	0.7612
12	12:6263819:C:A	6263819	A	ADD	1536	-1.287	4.233	-9.584	7.01	-0.3039	0.7612
12	12:57975155:A:C	57975155	C	ADD	1536	1.475	4.852	-8.035	10.98	0.3039	0.7612
12	12:81502204:C:T	81502204	T	ADD	1536	-1.893	6.229	-14.1	10.32	-0.304	0.7612
13	13:84888859:A:G	84888859	G	ADD	1536	-2.115	6.956	-15.75	11.52	-0.304	0.7612
13	13:84891062:T:C	84891062	C	ADD	1536	-2.115	6.956	-15.75	11.52	-0.304	0.7612
13	13:84891794:A:G	84891794	G	ADD	1536	-2.115	6.956	-15.75	11.52	-0.304	0.7612
13	13:84893021:C:A	84893021	A	ADD	1536	-2.115	6.956	-15.75	11.52	-0.304	0.7612
13	13:84901669:G:A	84901669	A	ADD	1536	-2.115	6.956	-15.75	11.52	-0.304	0.7612
13	13:105019939:G:A	105019939	A	ADD	1536	-1.322	4.348	-9.844	7.201	-0.3039	0.7612
17	17:54588211:T:C	54588211	C	ADD	1536	2.153	7.083	-11.73	16.03	0.304	0.7612
17	17:66428940:T:C	66428940	C	ADD	1536	-1.441	4.739	-10.73	7.847	-0.304	0.7612
17	17:66430047:C:T	66430047	T	ADD	1536	-1.441	4.739	-10.73	7.847	-0.304	0.7612
17	17:66430923:A:G	66430923	G	ADD	1536	-1.441	4.739	-10.73	7.847	-0.304	0.7612
20	20:2366966:C:T	2366966	T	ADD	1536	-1.642	5.402	-12.23	8.946	-0.3039	0.7612
21	21:21062011:A:G	21062011	G	ADD	1536	-1.682	5.531	-12.52	9.16	-0.304	0.7612
1	1:99204877:A:G	99204877	G	ADD	1536	1.453	4.781	-7.918	10.82	0.3039	0.7613
1	1:242110679:G:A	242110679	A	ADD	1536	1.305	4.295	-7.114	9.724	0.3038	0.7613
2	2:12655160:C:T	12655160	T	ADD	1536	1.339	4.407	-7.299	9.977	0.3039	0.7613
2	2:20399054:A:G	20399054	A	ADD	1536	-1.273	4.188	-9.482	6.936	-0.3039	0.7613
2	2:39209047:A:G	39209047	A	ADD	1536	1.662	5.468	-9.056	12.38	0.3039	0.7613
2	2:106246883:G:A	106246883	A	ADD	1536	1.618	5.328	-8.824	12.06	0.3038	0.7613
2	2:128179326:G:A	128179326	A	ADD	1536	1.422	4.678	-7.748	10.59	0.3039	0.7613
2	2:141721142:A:T	141721142	T	ADD	1536	1.528	5.028	-8.328	11.38	0.3038	0.7613
2	2:141721159:C:T	141721159	T	ADD	1536	1.528	5.028	-8.328	11.38	0.3038	0.7613
2	2:141721365:A:C	141721365	C	ADD	1536	1.528	5.028	-8.328	11.38	0.3038	0.7613
2	2:141721470:C:T	141721470	T	ADD	1536	1.528	5.028	-8.328	11.38	0.3038	0.7613
2	2:141721503:C:G	141721503	G	ADD	1536	1.528	5.028	-8.328	11.38	0.3038	0.7613
2	2:176656114:A:G	176656114	G	ADD	1536	1.919	6.316	-10.46	14.3	0.3038	0.7613
2	2:242760640:G:A	242760640	A	ADD	1536	1.596	5.253	-8.699	11.89	0.3038	0.7613
3	3:21279160:A:T	21279160	T	ADD	1536	1.515	4.986	-8.258	11.29	0.3038	0.7613
3	3:21281570:C:T	21281570	T	ADD	1536	1.515	4.986	-8.258	11.29	0.3038	0.7613
3	3:123970214:T:C	123970214	C	ADD	1536	1.582	5.206	-8.622	11.79	0.3038	0.7613
3	3:128300468:A:G	128300468	A	ADD	1536	1.332	4.383	-7.259	9.923	0.3038	0.7613
4	4:79487060:A:C	79487060	A	ADD	1536	1.997	6.575	-10.89	14.88	0.3038	0.7613
4	4:84553430:G:A	84553430	G	ADD	1536	-1.352	4.452	-10.08	7.373	-0.3038	0.7613
4	4:124919794:T:C	124919794	C	ADD	1536	1.805	5.939	-9.836	13.45	0.3039	0.7613
5	5:20017195:C:T	20017195	T	ADD	1536	-1.446	4.759	-10.77	7.88	-0.3039	0.7613
5	5:20017523:A:G	20017523	G	ADD	1536	-1.446	4.759	-10.77	7.88	-0.3039	0.7613
5	5:20017556:T:C	20017556	C	ADD	1536	-1.446	4.759	-10.77	7.88	-0.3039	0.7613
5	5:20020765:C:A	20020765	A	ADD	1536	-1.446	4.759	-10.77	7.88	-0.3039	0.7613
5	5:20021106:G:C	20021106	C	ADD	1536	-1.446	4.759	-10.77	7.88	-0.3039	0.7613
5	5:26818576:G:A	26818576	A	ADD	1536	-1.281	4.217	-9.547	6.985	-0.3038	0.7613
5	5:26818941:A:T	26818941	T	ADD	1536	-1.281	4.217	-9.547	6.985	-0.3038	0.7613
5	5:26819002:C:T	26819002	T	ADD	1536	-1.281	4.217	-9.547	6.985	-0.3038	0.7613
5	5:26819140:A:G	26819140	G	ADD	1536	-1.281	4.217	-9.547	6.985	-0.3038	0.7613
5	5:115263853:A:G	115263853	G	ADD	1536	-1.282	4.22	-9.554	6.99	-0.3038	0.7613
5	5:121983022:A:G	121983022	G	ADD	1536	-1.322	4.352	-9.852	7.207	-0.3039	0.7613
5	5:121983551:G:C	121983551	C	ADD	1536	-1.322	4.352	-9.852	7.207	-0.3039	0.7613
5	5:131790616:G:A	131790616	A	ADD	1536	1.427	4.697	-7.779	10.63	0.3038	0.7613
5	5:159039317:G:A	159039317	A	ADD	1536	-1.423	4.682	-10.6	7.754	-0.3039	0.7613
5	5:170055419:A:G	170055419	A	ADD	1536	1.379	4.539	-7.518	10.28	0.3038	0.7613
6	6:29937833:T:C	29937833	T	ADD	1536	1.512	4.977	-8.242	11.27	0.3038	0.7613
6	6:121747233:C:T	121747233	T	ADD	1536	1.468	4.833	-8.005	10.94	0.3038	0.7613
6	6:121748359:T:C	121748359	C	ADD	1536	1.468	4.833	-8.005	10.94	0.3038	0.7613
6	6:121749927:G:T	121749927	T	ADD	1536	1.468	4.833	-8.005	10.94	0.3038	0.7613
6	6:121750998:T:A	121750998	A	ADD	1536	1.468	4.833	-8.005	10.94	0.3038	0.7613
6	6:121751084:A:C	121751084	C	ADD	1536	1.468	4.833	-8.005	10.94	0.3038	0.7613
6	6:121751188:G:T	121751188	T	ADD	1536	1.468	4.833	-8.005	10.94	0.3038	0.7613
6	6:121751741:T:C	121751741	C	ADD	1536	1.468	4.833	-8.005	10.94	0.3038	0.7613
6	6:121752367:G:A	121752367	A	ADD	1536	1.468	4.833	-8.005	10.94	0.3038	0.7613
6	6:121752540:A:G	121752540	G	ADD	1536	1.468	4.833	-8.005	10.94	0.3038	0.7613
7	7:95348225:C:T	95348225	T	ADD	1536	-1.296	4.266	-9.656	7.065	-0.3038	0.7613
8	8:17308818:C:T	17308818	T	ADD	1536	-2.516	8.282	-18.75	13.72	-0.3038	0.7613
8	8:125700209:G:A	125700209	A	ADD	1536	-1.305	4.296	-9.726	7.115	-0.3039	0.7613
8	8:134979588:A:G	134979588	G	ADD	1536	1.436	4.725	-7.825	10.7	0.3039	0.7613
9	9:4394253:A:C	4394253	C	ADD	1536	1.496	4.925	-8.156	11.15	0.3038	0.7613
9	9:85808649:A:G	85808649	G	ADD	1536	1.724	5.673	-9.395	12.84	0.3038	0.7613
9	9:103436643:A:T	103436643	T	ADD	1536	-1.516	4.988	-11.29	8.261	-0.3039	0.7613
10	10:91569496:A:G	91569496	G	ADD	1536	-1.68	5.531	-12.52	9.16	-0.3038	0.7613
11	11:42771556:T:C	42771556	C	ADD	1536	2.159	7.104	-11.77	16.08	0.3038	0.7613
11	11:42772716:T:C	42772716	C	ADD	1536	2.159	7.104	-11.77	16.08	0.3038	0.7613
11	11:42772925:A:G	42772925	G	ADD	1536	2.159	7.104	-11.77	16.08	0.3038	0.7613
11	11:42775170:T:C	42775170	C	ADD	1536	2.159	7.104	-11.77	16.08	0.3038	0.7613
11	11:42778594:A:G	42778594	G	ADD	1536	2.159	7.104	-11.77	16.08	0.3038	0.7613
12	12:95989561:A:G	95989561	G	ADD	1536	-2.674	8.801	-19.92	14.58	-0.3038	0.7613
12	12:115177844:G:A	115177844	A	ADD	1536	1.992	6.558	-10.86	14.84	0.3038	0.7613
12	12:117645513:T:C	117645513	C	ADD	1536	-1.492	4.911	-11.12	8.133	-0.3038	0.7613
13	13:24061234:G:A	24061234	A	ADD	1536	-1.452	4.778	-10.82	7.913	-0.3038	0.7613
13	13:24061451:C:T	24061451	T	ADD	1536	-1.452	4.778	-10.82	7.913	-0.3038	0.7613
13	13:36749483:T:C	36749483	C	ADD	1536	-1.312	4.319	-9.776	7.152	-0.3039	0.7613
13	13:43736956:T:A	43736956	A	ADD	1536	1.658	5.455	-9.034	12.35	0.3038	0.7613
14	14:40888466:A:G	40888466	G	ADD	1536	-1.542	5.073	-11.48	8.401	-0.3039	0.7613
14	14:40888794:T:G	40888794	G	ADD	1536	-1.542	5.073	-11.48	8.401	-0.3039	0.7613
14	14:40891976:G:A	40891976	A	ADD	1536	-1.542	5.073	-11.48	8.401	-0.3039	0.7613
14	14:40892973:T:C	40892973	C	ADD	1536	-1.542	5.073	-11.48	8.401	-0.3039	0.7613
14	14:40893417:T:C	40893417	C	ADD	1536	-1.542	5.073	-11.48	8.401	-0.3039	0.7613
15	15:99279603:G:T	99279603	T	ADD	1536	2.597	8.547	-14.16	19.35	0.3038	0.7613
15	15:99279934:G:A	99279934	A	ADD	1536	2.597	8.547	-14.16	19.35	0.3038	0.7613
15	15:99279957:C:T	99279957	T	ADD	1536	2.597	8.547	-14.16	19.35	0.3038	0.7613
15	15:99281532:T:C	99281532	C	ADD	1536	2.597	8.547	-14.16	19.35	0.3038	0.7613
15	15:99284224:A:T	99284224	T	ADD	1536	2.597	8.547	-14.16	19.35	0.3038	0.7613
15	15:99284675:G:A	99284675	A	ADD	1536	2.597	8.547	-14.16	19.35	0.3038	0.7613
15	15:99287170:A:G	99287170	G	ADD	1536	2.597	8.547	-14.16	19.35	0.3038	0.7613
16	16:23227396:T:A	23227396	T	ADD	1536	2.808	9.24	-15.3	20.92	0.3038	0.7613
16	16:28025826:A:C	28025826	C	ADD	1536	2.052	6.755	-11.19	15.29	0.3038	0.7613
16	16:28029539:C:T	28029539	T	ADD	1536	2.052	6.755	-11.19	15.29	0.3038	0.7613
16	16:68218894:T:A	68218894	A	ADD	1536	1.999	6.579	-10.9	14.89	0.3038	0.7613
18	18:32950563:G:A	32950563	A	ADD	1536	-1.676	5.514	-12.48	9.132	-0.3039	0.7613
21	21:43496949:A:G	43496949	G	ADD	1536	1.67	5.495	-9.101	12.44	0.3038	0.7613
1	1:99135001:T:C	99135001	C	ADD	1536	1.707	5.622	-9.311	12.73	0.3036	0.7614
1	1:204420903:C:T	204420903	T	ADD	1536	-1.299	4.277	-9.682	7.084	-0.3037	0.7614
1	1:204421144:C:T	204421144	T	ADD	1536	-1.299	4.277	-9.682	7.084	-0.3037	0.7614
2	2:52379764:A:T	52379764	T	ADD	1536	1.317	4.335	-7.181	9.814	0.3037	0.7614
2	2:235526616:C:T	235526616	T	ADD	1536	2.094	6.896	-11.42	15.61	0.3036	0.7614
3	3:131746547:C:A	131746547	C	ADD	1536	-1.5	4.937	-11.18	8.177	-0.3037	0.7614
3	3:171680865:A:T	171680865	A	ADD	1536	1.329	4.377	-7.25	9.908	0.3037	0.7614
4	4:23475489:A:C	23475489	A	ADD	1536	1.361	4.481	-7.422	10.14	0.3037	0.7614
4	4:58191912:G:T	58191912	T	ADD	1536	2.143	7.059	-11.69	15.98	0.3036	0.7614
4	4:131755200:T:G	131755200	G	ADD	1536	-1.598	5.262	-11.91	8.716	-0.3037	0.7614
4	4:182364707:A:T	182364707	T	ADD	1536	1.456	4.793	-7.938	10.85	0.3037	0.7614
5	5:22694613:T:G	22694613	G	ADD	1536	-1.767	5.821	-13.18	9.642	-0.3036	0.7614
5	5:22694911:C:T	22694911	T	ADD	1536	-1.767	5.821	-13.18	9.642	-0.3036	0.7614
5	5:60885635:T:G	60885635	T	ADD	1536	1.287	4.239	-7.021	9.595	0.3037	0.7614
5	5:60888310:G:T	60888310	G	ADD	1536	1.287	4.239	-7.021	9.595	0.3037	0.7614
5	5:142470020:A:G	142470020	G	ADD	1536	1.384	4.557	-7.548	10.32	0.3037	0.7614
6	6:12953303:T:C	12953303	C	ADD	1536	-2.154	7.092	-16.05	11.75	-0.3037	0.7614
6	6:24630911:G:A	24630911	G	ADD	1536	-1.846	6.08	-13.76	10.07	-0.3037	0.7614
6	6:29015981:A:T	29015981	T	ADD	1536	2.178	7.173	-11.88	16.24	0.3036	0.7614
6	6:29040159:G:A	29040159	A	ADD	1536	2.178	7.173	-11.88	16.24	0.3036	0.7614
6	6:29064987:C:T	29064987	T	ADD	1536	2.178	7.173	-11.88	16.24	0.3036	0.7614
6	6:29067263:T:C	29067263	C	ADD	1536	2.178	7.173	-11.88	16.24	0.3036	0.7614
6	6:29071995:T:C	29071995	C	ADD	1536	2.178	7.173	-11.88	16.24	0.3036	0.7614
6	6:29072840:G:A	29072840	A	ADD	1536	2.178	7.173	-11.88	16.24	0.3036	0.7614
6	6:29078234:G:A	29078234	A	ADD	1536	2.178	7.173	-11.88	16.24	0.3036	0.7614
6	6:29536465:C:T	29536465	T	ADD	1536	-2.004	6.598	-14.94	10.93	-0.3037	0.7614
6	6:30938253:T:A	30938253	A	ADD	1536	1.924	6.333	-10.49	14.34	0.3037	0.7614
6	6:30938286:C:T	30938286	T	ADD	1536	1.924	6.333	-10.49	14.34	0.3037	0.7614
6	6:35118860:A:T	35118860	T	ADD	1536	1.606	5.29	-8.761	11.97	0.3037	0.7614
6	6:35120225:G:T	35120225	T	ADD	1536	1.606	5.29	-8.761	11.97	0.3037	0.7614
6	6:35125320:C:A	35125320	A	ADD	1536	1.606	5.29	-8.761	11.97	0.3037	0.7614
6	6:132620021:A:G	132620021	A	ADD	1536	1.344	4.426	-7.331	10.02	0.3036	0.7614
6	6:132620710:G:A	132620710	G	ADD	1536	1.344	4.426	-7.331	10.02	0.3036	0.7614
6	6:132620819:A:T	132620819	A	ADD	1536	1.344	4.426	-7.331	10.02	0.3036	0.7614
6	6:132620845:A:G	132620845	A	ADD	1536	1.344	4.426	-7.331	10.02	0.3036	0.7614
6	6:132622813:C:T	132622813	C	ADD	1536	1.344	4.426	-7.331	10.02	0.3036	0.7614
6	6:132623069:A:G	132623069	A	ADD	1536	1.344	4.426	-7.331	10.02	0.3036	0.7614
6	6:132623135:G:A	132623135	G	ADD	1536	1.344	4.426	-7.331	10.02	0.3036	0.7614
6	6:132623184:C:T	132623184	C	ADD	1536	1.344	4.426	-7.331	10.02	0.3036	0.7614
6	6:132624847:T:C	132624847	T	ADD	1536	1.344	4.426	-7.331	10.02	0.3036	0.7614
6	6:132624946:A:G	132624946	A	ADD	1536	1.344	4.426	-7.331	10.02	0.3036	0.7614
6	6:132626164:A:G	132626164	A	ADD	1536	1.344	4.426	-7.331	10.02	0.3036	0.7614
6	6:132626885:G:C	132626885	G	ADD	1536	1.344	4.426	-7.331	10.02	0.3036	0.7614
6	6:132627250:C:A	132627250	C	ADD	1536	1.344	4.426	-7.331	10.02	0.3036	0.7614
6	6:132628102:A:G	132628102	A	ADD	1536	1.344	4.426	-7.331	10.02	0.3036	0.7614
6	6:135997913:A:G	135997913	G	ADD	1536	2.748	9.051	-14.99	20.49	0.3037	0.7614
6	6:136000101:G:C	136000101	C	ADD	1536	2.748	9.051	-14.99	20.49	0.3037	0.7614
6	6:136000810:T:C	136000810	C	ADD	1536	2.748	9.051	-14.99	20.49	0.3037	0.7614
6	6:136001792:G:T	136001792	T	ADD	1536	2.748	9.051	-14.99	20.49	0.3037	0.7614
6	6:136003035:A:G	136003035	G	ADD	1536	2.748	9.051	-14.99	20.49	0.3037	0.7614
6	6:136005424:T:C	136005424	C	ADD	1536	2.748	9.051	-14.99	20.49	0.3037	0.7614
6	6:136005791:A:G	136005791	G	ADD	1536	2.748	9.051	-14.99	20.49	0.3037	0.7614
6	6:136006815:G:A	136006815	A	ADD	1536	2.748	9.051	-14.99	20.49	0.3037	0.7614
6	6:136013561:A:G	136013561	G	ADD	1536	2.748	9.051	-14.99	20.49	0.3037	0.7614
6	6:150701178:G:T	150701178	T	ADD	1536	-1.456	4.794	-10.85	7.94	-0.3037	0.7614
7	7:16678936:G:A	16678936	A	ADD	1536	1.838	6.053	-10.03	13.7	0.3037	0.7614
7	7:30902273:C:T	30902273	T	ADD	1536	-1.573	5.179	-11.72	8.577	-0.3037	0.7614
7	7:90153118:C:G	90153118	G	ADD	1536	2.326	7.658	-12.68	17.34	0.3037	0.7614
7	7:90153338:A:G	90153338	G	ADD	1536	2.326	7.658	-12.68	17.34	0.3037	0.7614
7	7:90154748:G:C	90154748	C	ADD	1536	2.326	7.658	-12.68	17.34	0.3037	0.7614
7	7:90156712:C:T	90156712	T	ADD	1536	2.326	7.658	-12.68	17.34	0.3037	0.7614
7	7:90156945:C:T	90156945	T	ADD	1536	2.326	7.658	-12.68	17.34	0.3037	0.7614
7	7:90157279:T:C	90157279	C	ADD	1536	2.326	7.658	-12.68	17.34	0.3037	0.7614
7	7:90157306:G:A	90157306	A	ADD	1536	2.326	7.658	-12.68	17.34	0.3037	0.7614
7	7:90159823:C:T	90159823	T	ADD	1536	2.326	7.658	-12.68	17.34	0.3037	0.7614
7	7:90160681:C:T	90160681	T	ADD	1536	2.326	7.658	-12.68	17.34	0.3037	0.7614
7	7:127778512:G:A	127778512	A	ADD	1536	1.537	5.062	-8.383	11.46	0.3037	0.7614
8	8:1381052:C:T	1381052	T	ADD	1536	1.325	4.361	-7.223	9.872	0.3038	0.7614
8	8:1381168:C:T	1381168	T	ADD	1536	1.325	4.361	-7.223	9.872	0.3038	0.7614
8	8:5818306:G:A	5818306	A	ADD	1536	-1.305	4.298	-9.728	7.118	-0.3036	0.7614
8	8:11477395:G:T	11477395	T	ADD	1536	-1.845	6.076	-13.75	10.06	-0.3037	0.7614
8	8:97513365:T:A	97513365	A	ADD	1536	1.712	5.638	-9.339	12.76	0.3037	0.7614
8	8:97515041:A:G	97515041	G	ADD	1536	1.712	5.638	-9.339	12.76	0.3037	0.7614
8	8:100221520:C:A	100221520	C	ADD	1536	-1.297	4.27	-9.666	7.072	-0.3037	0.7614
8	8:137423797:A:G	137423797	A	ADD	1536	1.294	4.263	-7.06	9.649	0.3036	0.7614
9	9:99056209:A:G	99056209	G	ADD	1536	-1.382	4.551	-10.3	7.537	-0.3037	0.7614
9	9:126458540:C:T	126458540	T	ADD	1536	-2.183	7.187	-16.27	11.9	-0.3037	0.7614
9	9:126459380:C:T	126459380	T	ADD	1536	-2.183	7.187	-16.27	11.9	-0.3037	0.7614
10	10:10811867:C:T	10811867	T	ADD	1536	1.276	4.203	-6.961	9.514	0.3036	0.7614
10	10:10812101:C:T	10812101	T	ADD	1536	1.276	4.203	-6.961	9.514	0.3036	0.7614
10	10:57611683:A:G	57611683	G	ADD	1536	1.296	4.266	-7.066	9.658	0.3037	0.7614
11	11:116366118:G:A	116366118	A	ADD	1536	1.676	5.518	-9.139	12.49	0.3037	0.7614
12	12:64538378:G:A	64538378	A	ADD	1536	-2.659	8.755	-19.82	14.5	-0.3037	0.7614
13	13:103402522:C:T	103402522	C	ADD	1536	-1.308	4.307	-9.75	7.134	-0.3037	0.7614
13	13:103402772:T:C	103402772	T	ADD	1536	-1.308	4.307	-9.75	7.134	-0.3037	0.7614
13	13:103403334:G:A	103403334	G	ADD	1536	-1.308	4.307	-9.75	7.134	-0.3037	0.7614
13	13:103406219:C:A	103406219	C	ADD	1536	-1.308	4.307	-9.75	7.134	-0.3037	0.7614
13	13:103406330:G:A	103406330	G	ADD	1536	-1.308	4.307	-9.75	7.134	-0.3037	0.7614
13	13:103406392:C:G	103406392	C	ADD	1536	-1.308	4.307	-9.75	7.134	-0.3037	0.7614
13	13:103406845:C:T	103406845	C	ADD	1536	-1.308	4.307	-9.75	7.134	-0.3037	0.7614
13	13:103407539:C:A	103407539	C	ADD	1536	-1.308	4.307	-9.75	7.134	-0.3037	0.7614
13	13:103407805:T:G	103407805	T	ADD	1536	-1.308	4.307	-9.75	7.134	-0.3037	0.7614
17	17:71403566:G:A	71403566	A	ADD	1536	1.873	6.166	-10.21	13.96	0.3037	0.7614
17	17:71403720:G:T	71403720	T	ADD	1536	1.873	6.166	-10.21	13.96	0.3037	0.7614
18	18:68649391:A:G	68649391	G	ADD	1536	2.461	8.105	-13.42	18.35	0.3037	0.7614
18	18:68650059:G:A	68650059	A	ADD	1536	2.461	8.105	-13.42	18.35	0.3037	0.7614
18	18:68654877:T:G	68654877	G	ADD	1536	2.461	8.105	-13.42	18.35	0.3037	0.7614
18	18:71079995:A:T	71079995	T	ADD	1536	-1.815	5.975	-13.53	9.897	-0.3037	0.7614
20	20:655377:A:G	655377	A	ADD	1536	1.277	4.206	-6.966	9.521	0.3037	0.7614
21	21:24600388:A:G	24600388	A	ADD	1536	-1.541	5.075	-11.49	8.406	-0.3036	0.7614
22	22:37677949:C:A	37677949	A	ADD	1536	-1.394	4.588	-10.39	7.599	-0.3037	0.7614
22	22:49960391:G:A	49960391	A	ADD	1536	-1.823	6	-13.58	9.938	-0.3037	0.7614
1	1:11595038:A:G	11595038	G	ADD	1536	1.599	5.267	-8.725	11.92	0.3035	0.7615
1	1:220932051:G:A	220932051	A	ADD	1536	-1.335	4.399	-9.956	7.286	-0.3035	0.7615
1	1:220934564:C:T	220934564	T	ADD	1536	-1.335	4.399	-9.956	7.286	-0.3035	0.7615
1	1:234270917:G:A	234270917	G	ADD	1536	1.521	5.01	-8.298	11.34	0.3035	0.7615
2	2:2514392:G:C	2514392	G	ADD	1536	-1.323	4.357	-9.864	7.217	-0.3036	0.7615
3	3:53857917:T:G	53857917	G	ADD	1536	-1.332	4.387	-9.929	7.266	-0.3036	0.7615
3	3:54629227:C:T	54629227	T	ADD	1536	1.666	5.489	-9.092	12.42	0.3036	0.7615
3	3:84972830:A:T	84972830	T	ADD	1536	1.625	5.354	-8.868	12.12	0.3036	0.7615
3	3:84973832:C:T	84973832	T	ADD	1536	1.625	5.354	-8.868	12.12	0.3036	0.7615
3	3:84977592:A:G	84977592	G	ADD	1536	1.625	5.354	-8.868	12.12	0.3036	0.7615
4	4:21795613:T:A	21795613	A	ADD	1536	2.452	8.079	-13.38	18.29	0.3035	0.7615
4	4:21796239:G:A	21796239	A	ADD	1536	2.452	8.079	-13.38	18.29	0.3035	0.7615
4	4:21796477:G:A	21796477	A	ADD	1536	2.452	8.079	-13.38	18.29	0.3035	0.7615
4	4:21797384:T:C	21797384	C	ADD	1536	2.452	8.079	-13.38	18.29	0.3035	0.7615
4	4:21798443:G:A	21798443	A	ADD	1536	2.452	8.079	-13.38	18.29	0.3035	0.7615
4	4:148916584:G:A	148916584	A	ADD	1536	-1.815	5.979	-13.53	9.904	-0.3036	0.7615
4	4:148916946:C:T	148916946	T	ADD	1536	-1.815	5.979	-13.53	9.904	-0.3036	0.7615
5	5:35659355:T:C	35659355	T	ADD	1536	-1.44	4.744	-10.74	7.857	-0.3036	0.7615
5	5:35663578:T:C	35663578	T	ADD	1536	-1.44	4.744	-10.74	7.857	-0.3036	0.7615
5	5:35663985:T:C	35663985	T	ADD	1536	-1.44	4.744	-10.74	7.857	-0.3036	0.7615
5	5:35666179:G:A	35666179	G	ADD	1536	-1.44	4.744	-10.74	7.857	-0.3036	0.7615
5	5:35668166:G:A	35668166	G	ADD	1536	-1.44	4.744	-10.74	7.857	-0.3036	0.7615
5	5:35668911:T:C	35668911	T	ADD	1536	-1.44	4.744	-10.74	7.857	-0.3036	0.7615
5	5:35669803:A:G	35669803	A	ADD	1536	-1.44	4.744	-10.74	7.857	-0.3036	0.7615
5	5:35670741:A:G	35670741	A	ADD	1536	-1.44	4.744	-10.74	7.857	-0.3036	0.7615
5	5:35674316:G:A	35674316	G	ADD	1536	-1.44	4.744	-10.74	7.857	-0.3036	0.7615
5	5:94311949:G:A	94311949	A	ADD	1536	1.291	4.252	-7.043	9.625	0.3036	0.7615
5	5:125376777:G:A	125376777	A	ADD	1536	1.627	5.358	-8.875	12.13	0.3036	0.7615
6	6:33796009:A:G	33796009	G	ADD	1536	1.494	4.922	-8.153	11.14	0.3035	0.7615
6	6:92985913:C:T	92985913	T	ADD	1536	1.317	4.338	-7.185	9.818	0.3036	0.7615
6	6:130505374:A:C	130505374	C	ADD	1536	-2.133	7.027	-15.91	11.64	-0.3036	0.7615
6	6:152291366:G:C	152291366	G	ADD	1536	-1.326	4.367	-9.885	7.234	-0.3036	0.7615
7	7:10180940:T:C	10180940	C	ADD	1536	2.321	7.645	-12.66	17.3	0.3036	0.7615
7	7:10181162:G:A	10181162	A	ADD	1536	2.321	7.645	-12.66	17.3	0.3036	0.7615
7	7:10181263:T:C	10181263	C	ADD	1536	2.321	7.645	-12.66	17.3	0.3036	0.7615
7	7:46488508:C:T	46488508	T	ADD	1536	-1.354	4.46	-10.1	7.388	-0.3036	0.7615
7	7:120109606:T:C	120109606	C	ADD	1536	1.274	4.195	-6.949	9.496	0.3036	0.7615
7	7:120112432:A:T	120112432	T	ADD	1536	1.274	4.195	-6.949	9.496	0.3036	0.7615
7	7:120114294:A:C	120114294	C	ADD	1536	1.274	4.195	-6.949	9.496	0.3036	0.7615
7	7:120115320:A:G	120115320	G	ADD	1536	1.274	4.195	-6.949	9.496	0.3036	0.7615
8	8:15394634:A:G	15394634	G	ADD	1536	1.294	4.263	-7.061	9.65	0.3036	0.7615
8	8:15479074:A:T	15479074	T	ADD	1536	-1.33	4.381	-9.917	7.257	-0.3036	0.7615
8	8:17759822:A:G	17759822	G	ADD	1536	2.529	8.332	-13.8	18.86	0.3036	0.7615
8	8:17764054:G:C	17764054	C	ADD	1536	2.529	8.332	-13.8	18.86	0.3036	0.7615
8	8:41013027:G:A	41013027	A	ADD	1536	-1.371	4.515	-10.22	7.479	-0.3035	0.7615
8	8:102688491:G:A	102688491	A	ADD	1536	2.386	7.859	-13.02	17.79	0.3036	0.7615
9	9:3126263:G:A	3126263	G	ADD	1536	-1.62	5.336	-12.08	8.839	-0.3036	0.7615
10	10:89381993:A:G	89381993	G	ADD	1536	-1.397	4.601	-10.41	7.622	-0.3035	0.7615
11	11:14246296:G:A	14246296	G	ADD	1536	1.359	4.477	-7.415	10.13	0.3036	0.7615
11	11:78072833:A:G	78072833	G	ADD	1536	-1.33	4.382	-9.918	7.258	-0.3036	0.7615
11	11:78073288:T:G	78073288	G	ADD	1536	-1.33	4.382	-9.918	7.258	-0.3036	0.7615
11	11:78073491:G:A	78073491	A	ADD	1536	-1.33	4.382	-9.918	7.258	-0.3036	0.7615
12	12:20983171:A:G	20983171	G	ADD	1536	1.913	6.3	-10.43	14.26	0.3036	0.7615
12	12:92661697:A:G	92661697	G	ADD	1536	1.381	4.551	-7.539	10.3	0.3035	0.7615
12	12:96435443:A:G	96435443	G	ADD	1536	1.297	4.271	-7.075	9.668	0.3036	0.7615
12	12:96435559:A:G	96435559	G	ADD	1536	1.297	4.271	-7.075	9.668	0.3036	0.7615
12	12:100049135:C:A	100049135	C	ADD	1536	1.267	4.175	-6.916	9.451	0.3035	0.7615
13	13:103693229:T:C	103693229	T	ADD	1536	-1.489	4.903	-11.1	8.122	-0.3036	0.7615
13	13:108696052:C:T	108696052	C	ADD	1536	-1.273	4.192	-9.489	6.944	-0.3036	0.7615
15	15:86878560:G:A	86878560	A	ADD	1536	-1.756	5.785	-13.09	9.582	-0.3036	0.7615
16	16:20058816:A:C	20058816	C	ADD	1536	-1.386	4.567	-10.34	7.564	-0.3036	0.7615
17	17:19617393:G:T	19617393	T	ADD	1536	1.281	4.22	-6.991	9.553	0.3036	0.7615
19	19:40335037:G:A	40335037	A	ADD	1536	-1.544	5.086	-11.51	8.424	-0.3036	0.7615
1	1:4656861:G:A	4656861	A	ADD	1536	1.546	5.094	-8.439	11.53	0.3034	0.7616
1	1:191692445:G:C	191692445	C	ADD	1536	-1.783	5.875	-13.3	9.733	-0.3034	0.7616
1	1:191699562:G:A	191699562	A	ADD	1536	-1.783	5.875	-13.3	9.733	-0.3034	0.7616
1	1:215069367:G:A	215069367	A	ADD	1536	2.126	7.008	-11.61	15.86	0.3034	0.7616
1	1:215086885:C:A	215086885	A	ADD	1536	2.126	7.008	-11.61	15.86	0.3034	0.7616
1	1:223389965:C:A	223389965	A	ADD	1536	-2.276	7.504	-16.98	12.43	-0.3034	0.7616
1	1:244651917:G:C	244651917	C	ADD	1536	-1.392	4.589	-10.39	7.602	-0.3034	0.7616
2	2:1495529:A:C	1495529	C	ADD	1536	-2.074	6.837	-15.47	11.33	-0.3034	0.7616
2	2:102670685:G:T	102670685	T	ADD	1536	-1.236	4.073	-9.218	6.747	-0.3034	0.7616
2	2:110251454:A:C	110251454	C	ADD	1536	-1.673	5.513	-12.48	9.133	-0.3034	0.7616
2	2:125078104:A:C	125078104	C	ADD	1536	-1.744	5.747	-13.01	9.521	-0.3034	0.7616
2	2:152582924:T:C	152582924	C	ADD	1536	-2.425	7.994	-18.09	13.24	-0.3034	0.7616
2	2:176674623:C:T	176674623	T	ADD	1536	1.967	6.483	-10.74	14.67	0.3034	0.7616
2	2:176675629:G:T	176675629	T	ADD	1536	1.967	6.483	-10.74	14.67	0.3034	0.7616
2	2:176676917:C:T	176676917	T	ADD	1536	1.967	6.483	-10.74	14.67	0.3034	0.7616
2	2:176677430:T:C	176677430	C	ADD	1536	1.967	6.483	-10.74	14.67	0.3034	0.7616
2	2:176677608:T:C	176677608	C	ADD	1536	1.967	6.483	-10.74	14.67	0.3034	0.7616
3	3:14348080:T:C	14348080	T	ADD	1536	-1.296	4.272	-9.669	7.077	-0.3035	0.7616
3	3:60095194:G:C	60095194	C	ADD	1536	1.285	4.236	-7.018	9.589	0.3034	0.7616
4	4:53828649:G:A	53828649	A	ADD	1536	-1.281	4.221	-9.555	6.992	-0.3035	0.7616
4	4:156149865:A:G	156149865	A	ADD	1536	1.967	6.482	-10.74	14.67	0.3034	0.7616
5	5:30815732:T:G	30815732	G	ADD	1536	-1.35	4.448	-10.07	7.368	-0.3034	0.7616
5	5:30823034:C:T	30823034	T	ADD	1536	-1.35	4.448	-10.07	7.368	-0.3034	0.7616
5	5:30823056:C:G	30823056	G	ADD	1536	-1.35	4.448	-10.07	7.368	-0.3034	0.7616
5	5:30823855:C:T	30823855	T	ADD	1536	-1.35	4.448	-10.07	7.368	-0.3034	0.7616
5	5:30824044:C:T	30824044	T	ADD	1536	-1.35	4.448	-10.07	7.368	-0.3034	0.7616
5	5:30828210:C:A	30828210	A	ADD	1536	-1.35	4.448	-10.07	7.368	-0.3034	0.7616
5	5:30830139:A:T	30830139	T	ADD	1536	-1.35	4.448	-10.07	7.368	-0.3034	0.7616
5	5:30830407:C:G	30830407	G	ADD	1536	-1.35	4.448	-10.07	7.368	-0.3034	0.7616
5	5:30830950:T:A	30830950	A	ADD	1536	-1.35	4.448	-10.07	7.368	-0.3034	0.7616
5	5:30834724:G:A	30834724	A	ADD	1536	-1.35	4.448	-10.07	7.368	-0.3034	0.7616
5	5:30836129:C:A	30836129	A	ADD	1536	-1.35	4.448	-10.07	7.368	-0.3034	0.7616
5	5:85612611:T:C	85612611	C	ADD	1536	1.307	4.309	-7.138	9.753	0.3034	0.7616
5	5:168624203:C:G	168624203	G	ADD	1536	-1.58	5.205	-11.78	8.622	-0.3035	0.7616
5	5:168688191:T:C	168688191	C	ADD	1536	-1.788	5.893	-13.34	9.761	-0.3035	0.7616
5	5:168692343:A:G	168692343	G	ADD	1536	-1.788	5.893	-13.34	9.761	-0.3035	0.7616
6	6:19812612:A:C	19812612	C	ADD	1536	1.418	4.672	-7.74	10.58	0.3035	0.7616
7	7:612788:A:G	612788	G	ADD	1536	1.895	6.246	-10.35	14.14	0.3034	0.7616
7	7:32331911:T:C	32331911	C	ADD	1536	1.732	5.708	-9.455	12.92	0.3034	0.7616
7	7:32336585:C:T	32336585	T	ADD	1536	1.732	5.708	-9.455	12.92	0.3034	0.7616
8	8:13907502:C:T	13907502	T	ADD	1536	1.827	6.019	-9.971	13.62	0.3035	0.7616
8	8:13907753:C:T	13907753	T	ADD	1536	1.827	6.019	-9.971	13.62	0.3035	0.7616
8	8:13907857:A:G	13907857	G	ADD	1536	1.827	6.019	-9.971	13.62	0.3035	0.7616
8	8:83304610:A:G	83304610	G	ADD	1536	1.288	4.244	-7.03	9.605	0.3035	0.7616
10	10:18269875:T:G	18269875	T	ADD	1536	1.35	4.449	-7.369	10.07	0.3034	0.7616
10	10:18270422:G:A	18270422	G	ADD	1536	1.35	4.449	-7.369	10.07	0.3034	0.7616
10	10:70101656:A:G	70101656	G	ADD	1536	-1.48	4.876	-11.04	8.078	-0.3035	0.7616
10	10:108004947:A:G	108004947	A	ADD	1536	1.406	4.633	-7.675	10.49	0.3035	0.7616
11	11:34769080:A:G	34769080	A	ADD	1536	1.629	5.369	-8.894	12.15	0.3034	0.7616
11	11:36805997:A:G	36805997	G	ADD	1536	-2.262	7.456	-16.88	12.35	-0.3034	0.7616
11	11:39653482:T:G	39653482	G	ADD	1536	-1.61	5.306	-12.01	8.789	-0.3035	0.7616
11	11:93687158:T:C	93687158	C	ADD	1536	-1.353	4.458	-10.09	7.385	-0.3034	0.7616
11	11:93688134:A:G	93688134	G	ADD	1536	-1.353	4.458	-10.09	7.385	-0.3034	0.7616
11	11:93691063:A:C	93691063	C	ADD	1536	-1.353	4.458	-10.09	7.385	-0.3034	0.7616
12	12:45388994:G:T	45388994	T	ADD	1536	-1.289	4.25	-9.619	7.04	-0.3034	0.7616
12	12:45389020:T:C	45389020	C	ADD	1536	-1.289	4.25	-9.619	7.04	-0.3034	0.7616
12	12:45389301:T:G	45389301	G	ADD	1536	-1.289	4.25	-9.619	7.04	-0.3034	0.7616
12	12:45390632:C:T	45390632	T	ADD	1536	-1.289	4.25	-9.619	7.04	-0.3034	0.7616
12	12:45390700:C:T	45390700	T	ADD	1536	-1.289	4.25	-9.619	7.04	-0.3034	0.7616
12	12:45391526:T:A	45391526	A	ADD	1536	-1.289	4.25	-9.619	7.04	-0.3034	0.7616
12	12:45392597:G:A	45392597	A	ADD	1536	-1.289	4.25	-9.619	7.04	-0.3034	0.7616
12	12:45392948:A:G	45392948	G	ADD	1536	-1.289	4.25	-9.619	7.04	-0.3034	0.7616
12	12:45393608:A:G	45393608	G	ADD	1536	-1.289	4.25	-9.619	7.04	-0.3034	0.7616
12	12:45394246:A:C	45394246	C	ADD	1536	-1.289	4.25	-9.619	7.04	-0.3034	0.7616
12	12:45394369:A:G	45394369	G	ADD	1536	-1.289	4.25	-9.619	7.04	-0.3034	0.7616
12	12:45394863:A:G	45394863	G	ADD	1536	-1.289	4.25	-9.619	7.04	-0.3034	0.7616
12	12:45395168:C:G	45395168	G	ADD	1536	-1.289	4.25	-9.619	7.04	-0.3034	0.7616
12	12:45395221:G:A	45395221	A	ADD	1536	-1.289	4.25	-9.619	7.04	-0.3034	0.7616
12	12:45396231:A:G	45396231	G	ADD	1536	-1.289	4.25	-9.619	7.04	-0.3034	0.7616
12	12:45396892:C:G	45396892	G	ADD	1536	-1.289	4.25	-9.619	7.04	-0.3034	0.7616
12	12:45397207:G:A	45397207	A	ADD	1536	-1.289	4.25	-9.619	7.04	-0.3034	0.7616
12	12:45397737:C:A	45397737	A	ADD	1536	-1.289	4.25	-9.619	7.04	-0.3034	0.7616
12	12:45397762:T:G	45397762	G	ADD	1536	-1.289	4.25	-9.619	7.04	-0.3034	0.7616
12	12:71363216:C:T	71363216	T	ADD	1536	1.341	4.419	-7.32	10	0.3034	0.7616
12	12:106118841:C:A	106118841	C	ADD	1536	-1.636	5.393	-12.21	8.933	-0.3034	0.7616
12	12:106118842:A:C	106118842	A	ADD	1536	-1.636	5.393	-12.21	8.933	-0.3034	0.7616
12	12:106129891:A:C	106129891	C	ADD	1536	-1.6	5.273	-11.93	8.735	-0.3034	0.7616
13	13:108680174:G:A	108680174	A	ADD	1536	1.581	5.211	-8.632	11.79	0.3034	0.7616
14	14:87768155:G:A	87768155	A	ADD	1536	2.14	7.052	-11.68	15.96	0.3034	0.7616
14	14:98908774:G:A	98908774	A	ADD	1536	1.798	5.927	-9.818	13.41	0.3034	0.7616
16	16:86822348:C:A	86822348	A	ADD	1536	1.299	4.281	-7.091	9.689	0.3034	0.7616
17	17:68960599:C:A	68960599	A	ADD	1536	1.348	4.443	-7.36	10.06	0.3034	0.7616
22	22:49946773:G:A	49946773	A	ADD	1536	1.67	5.504	-9.118	12.46	0.3034	0.7616
1	1:21969619:A:C	21969619	C	ADD	1536	1.538	5.072	-8.402	11.48	0.3033	0.7617
1	1:59347010:A:G	59347010	G	ADD	1536	-2.798	9.226	-20.88	15.28	-0.3033	0.7617
1	1:70365414:T:G	70365414	G	ADD	1536	-1.847	6.088	-13.78	10.09	-0.3034	0.7617
1	1:171176056:A:G	171176056	A	ADD	1536	1.341	4.421	-7.325	10.01	0.3032	0.7617
1	1:171177205:G:T	171177205	G	ADD	1536	1.341	4.421	-7.325	10.01	0.3032	0.7617
2	2:28856594:T:C	28856594	C	ADD	1536	-1.321	4.355	-9.857	7.215	-0.3034	0.7617
2	2:36392700:G:A	36392700	G	ADD	1536	1.355	4.469	-7.404	10.11	0.3033	0.7617
2	2:60514801:C:T	60514801	T	ADD	1536	2.142	7.063	-11.7	15.98	0.3033	0.7617
2	2:60515636:T:C	60515636	C	ADD	1536	2.142	7.063	-11.7	15.98	0.3033	0.7617
2	2:60515847:C:T	60515847	T	ADD	1536	2.142	7.063	-11.7	15.98	0.3033	0.7617
2	2:77106359:T:C	77106359	C	ADD	1536	-2.287	7.539	-17.06	12.49	-0.3033	0.7617
2	2:77108076:G:A	77108076	A	ADD	1536	-2.287	7.539	-17.06	12.49	-0.3033	0.7617
2	2:205526746:A:G	205526746	G	ADD	1536	-1.989	6.559	-14.85	10.87	-0.3033	0.7617
3	3:141076084:T:C	141076084	C	ADD	1536	-1.721	5.673	-12.84	9.397	-0.3033	0.7617
4	4:166366530:A:C	166366530	C	ADD	1536	1.379	4.546	-7.531	10.29	0.3033	0.7617
4	4:166368580:A:G	166368580	G	ADD	1536	1.379	4.546	-7.531	10.29	0.3033	0.7617
5	5:39562234:C:A	39562234	A	ADD	1536	1.693	5.583	-9.249	12.64	0.3033	0.7617
5	5:78233712:C:T	78233712	C	ADD	1536	-1.452	4.788	-10.84	7.933	-0.3033	0.7617
5	5:95196856:T:C	95196856	T	ADD	1536	-1.324	4.364	-9.877	7.229	-0.3033	0.7617
5	5:98646957:G:A	98646957	A	ADD	1536	-2.639	8.701	-19.69	14.41	-0.3033	0.7617
5	5:141992229:A:G	141992229	G	ADD	1536	1.982	6.532	-10.82	14.78	0.3034	0.7617
5	5:141992275:A:T	141992275	T	ADD	1536	1.982	6.532	-10.82	14.78	0.3034	0.7617
5	5:157031235:C:T	157031235	T	ADD	1536	1.922	6.337	-10.5	14.34	0.3033	0.7617
6	6:7920361:A:G	7920361	G	ADD	1536	2.489	8.207	-13.6	18.58	0.3032	0.7617
6	6:22752222:T:C	22752222	C	ADD	1536	-1.581	5.211	-11.79	8.632	-0.3034	0.7617
6	6:36734358:A:T	36734358	T	ADD	1536	1.263	4.165	-6.899	9.426	0.3034	0.7617
6	6:42285496:A:G	42285496	G	ADD	1536	1.445	4.765	-7.894	10.78	0.3033	0.7617
7	7:131900355:C:T	131900355	T	ADD	1536	-1.318	4.347	-9.839	7.202	-0.3033	0.7617
8	8:23237547:G:A	23237547	G	ADD	1536	1.641	5.409	-8.961	12.24	0.3033	0.7617
8	8:97585190:C:G	97585190	G	ADD	1536	-1.746	5.755	-13.02	9.533	-0.3034	0.7617
8	8:137393567:C:G	137393567	G	ADD	1536	-2.027	6.682	-15.12	11.07	-0.3034	0.7617
9	9:29719172:T:C	29719172	C	ADD	1536	1.288	4.246	-7.035	9.61	0.3033	0.7617
9	9:29729770:C:T	29729770	T	ADD	1536	1.288	4.246	-7.035	9.61	0.3033	0.7617
9	9:29729921:A:G	29729921	G	ADD	1536	1.288	4.246	-7.035	9.61	0.3033	0.7617
10	10:3809243:G:A	3809243	A	ADD	1536	-1.684	5.553	-12.57	9.199	-0.3034	0.7617
10	10:79208056:A:C	79208056	C	ADD	1536	-1.917	6.319	-14.3	10.47	-0.3034	0.7617
10	10:125399080:A:G	125399080	A	ADD	1536	-1.891	6.232	-14.11	10.32	-0.3034	0.7617
11	11:43239804:G:A	43239804	A	ADD	1536	1.546	5.095	-8.441	11.53	0.3033	0.7617
11	11:134386519:C:G	134386519	G	ADD	1536	1.549	5.106	-8.46	11.56	0.3033	0.7617
12	12:26434458:T:C	26434458	C	ADD	1536	-2.856	9.414	-21.31	15.6	-0.3033	0.7617
12	12:91630225:G:C	91630225	C	ADD	1536	1.482	4.886	-8.095	11.06	0.3033	0.7617
12	12:91632904:T:A	91632904	A	ADD	1536	1.482	4.886	-8.095	11.06	0.3033	0.7617
12	12:91634714:T:C	91634714	C	ADD	1536	1.482	4.886	-8.095	11.06	0.3033	0.7617
12	12:99541061:G:A	99541061	A	ADD	1536	-2.724	8.979	-20.32	14.87	-0.3034	0.7617
12	12:115144773:G:A	115144773	A	ADD	1536	2.183	7.198	-11.92	16.29	0.3033	0.7617
13	13:28002352:C:T	28002352	T	ADD	1536	-2.041	6.732	-15.24	11.15	-0.3032	0.7617
13	13:28003400:G:A	28003400	A	ADD	1536	-2.041	6.732	-15.24	11.15	-0.3032	0.7617
14	14:92854238:G:C	92854238	C	ADD	1536	1.907	6.285	-10.41	14.23	0.3033	0.7617
15	15:66702345:C:A	66702345	A	ADD	1536	1.848	6.093	-10.09	13.79	0.3034	0.7617
16	16:69733460:G:A	69733460	G	ADD	1536	-2.123	7.002	-15.85	11.6	-0.3033	0.7617
17	17:429207:A:G	429207	G	ADD	1536	-1.581	5.212	-11.8	8.635	-0.3033	0.7617
18	18:46179605:C:T	46179605	T	ADD	1536	-2.367	7.801	-17.66	12.92	-0.3034	0.7617
18	18:55790819:A:G	55790819	A	ADD	1536	1.374	4.532	-7.508	10.26	0.3032	0.7617
20	20:6052876:A:G	6052876	A	ADD	1536	1.365	4.5	-7.454	10.18	0.3033	0.7617
22	22:32791003:A:C	32791003	A	ADD	1536	1.29	4.254	-7.048	9.628	0.3033	0.7617
1	1:14934288:G:A	14934288	A	ADD	1536	1.361	4.49	-7.439	10.16	0.3032	0.7618
2	2:35084124:A:C	35084124	C	ADD	1536	1.432	4.725	-7.828	10.69	0.3032	0.7618
2	2:35117110:T:C	35117110	C	ADD	1536	-1.561	5.147	-11.65	8.527	-0.3032	0.7618
2	2:51671047:T:C	51671047	C	ADD	1536	1.396	4.603	-7.626	10.42	0.3032	0.7618
2	2:59499533:G:A	59499533	A	ADD	1536	-1.428	4.709	-10.66	7.801	-0.3032	0.7618
2	2:152850464:T:C	152850464	C	ADD	1536	2.39	7.885	-13.06	17.84	0.3032	0.7618
2	2:233718808:G:A	233718808	G	ADD	1536	-1.403	4.627	-10.47	7.666	-0.3032	0.7618
3	3:56359818:A:G	56359818	G	ADD	1536	1.798	5.929	-9.823	13.42	0.3032	0.7618
3	3:165025848:C:T	165025848	T	ADD	1536	-1.627	5.367	-12.15	8.892	-0.3032	0.7618
4	4:16004588:G:A	16004588	A	ADD	1536	1.577	5.203	-8.62	11.77	0.3031	0.7618
4	4:119911667:C:T	119911667	T	ADD	1536	1.838	6.065	-10.05	13.73	0.3031	0.7618
4	4:145101424:T:C	145101424	C	ADD	1536	1.303	4.298	-7.122	9.728	0.3032	0.7618
5	5:57283807:C:T	57283807	T	ADD	1536	2.544	8.394	-13.91	19	0.3031	0.7618
5	5:157030395:A:C	157030395	C	ADD	1536	1.918	6.324	-10.48	14.31	0.3032	0.7618
5	5:166946847:T:A	166946847	A	ADD	1536	1.615	5.329	-8.83	12.06	0.3031	0.7618
6	6:1265676:G:A	1265676	A	ADD	1536	-2.41	7.95	-17.99	13.17	-0.3032	0.7618
6	6:43399837:A:G	43399837	A	ADD	1536	2.836	9.355	-15.5	21.17	0.3032	0.7618
6	6:47311248:C:T	47311248	C	ADD	1536	-1.321	4.358	-9.862	7.22	-0.3032	0.7618
6	6:148611294:G:A	148611294	A	ADD	1536	-1.455	4.798	-10.86	7.95	-0.3032	0.7618
6	6:148611336:A:T	148611336	T	ADD	1536	-1.455	4.798	-10.86	7.95	-0.3032	0.7618
7	7:16697438:C:A	16697438	A	ADD	1536	1.521	5.019	-8.315	11.36	0.3031	0.7618
7	7:20901512:T:C	20901512	C	ADD	1536	1.699	5.603	-9.282	12.68	0.3032	0.7618
7	7:21670809:C:T	21670809	T	ADD	1536	1.281	4.223	-6.997	9.558	0.3032	0.7618
7	7:26641536:T:G	26641536	T	ADD	1536	-1.427	4.707	-10.65	7.799	-0.3031	0.7618
7	7:82338527:A:G	82338527	G	ADD	1536	1.462	4.822	-7.99	10.91	0.3031	0.7618
7	7:82343354:A:G	82343354	G	ADD	1536	1.462	4.822	-7.99	10.91	0.3031	0.7618
8	8:55473691:T:G	55473691	T	ADD	1536	-1.34	4.42	-10	7.323	-0.3032	0.7618
8	8:80554014:T:C	80554014	C	ADD	1536	-1.732	5.713	-12.93	9.464	-0.3032	0.7618
9	9:38466944:A:C	38466944	A	ADD	1536	1.577	5.203	-8.62	11.77	0.3032	0.7618
9	9:121355679:G:A	121355679	A	ADD	1536	-1.646	5.431	-12.29	8.998	-0.3031	0.7618
10	10:97256944:G:A	97256944	A	ADD	1536	-2.909	9.594	-21.71	15.89	-0.3032	0.7618
10	10:123983702:T:C	123983702	C	ADD	1536	-1.299	4.286	-9.701	7.102	-0.3031	0.7618
10	10:123984442:G:A	123984442	A	ADD	1536	-1.299	4.286	-9.701	7.102	-0.3031	0.7618
10	10:131221426:C:A	131221426	A	ADD	1536	-1.627	5.365	-12.14	8.889	-0.3032	0.7618
11	11:70728944:A:G	70728944	A	ADD	1536	-1.469	4.844	-10.96	8.026	-0.3031	0.7618
11	11:99854317:T:G	99854317	G	ADD	1536	-1.445	4.766	-10.79	7.897	-0.3031	0.7618
12	12:19100761:C:A	19100761	A	ADD	1536	-2.917	9.62	-21.77	15.94	-0.3032	0.7618
14	14:64908845:G:A	64908845	A	ADD	1536	-1.479	4.878	-11.04	8.082	-0.3031	0.7618
15	15:40270638:A:G	40270638	G	ADD	1536	1.567	5.171	-8.567	11.7	0.3031	0.7618
15	15:52528831:C:T	52528831	C	ADD	1536	1.3	4.287	-7.104	9.703	0.3031	0.7618
15	15:61957099:G:T	61957099	T	ADD	1536	-1.299	4.284	-9.696	7.098	-0.3032	0.7618
15	15:86825255:C:A	86825255	A	ADD	1536	-1.986	6.549	-14.82	10.85	-0.3032	0.7618
15	15:101968821:A:G	101968821	G	ADD	1536	1.702	5.613	-9.3	12.7	0.3032	0.7618
17	17:77777125:C:A	77777125	A	ADD	1536	1.695	5.593	-9.266	12.66	0.3031	0.7618
19	19:48357152:A:G	48357152	G	ADD	1536	-2.447	8.069	-18.26	13.37	-0.3032	0.7618
21	21:42485808:A:G	42485808	G	ADD	1536	1.919	6.332	-10.49	14.33	0.3031	0.7618
22	22:37982012:A:C	37982012	C	ADD	1536	1.639	5.406	-8.956	12.23	0.3032	0.7618
1	1:219995909:G:A	219995909	A	ADD	1536	1.629	5.374	-8.904	12.16	0.3031	0.7619
1	1:219998369:T:C	219998369	C	ADD	1536	1.629	5.374	-8.904	12.16	0.3031	0.7619
1	1:219998375:G:C	219998375	C	ADD	1536	1.629	5.374	-8.904	12.16	0.3031	0.7619
1	1:219998726:C:T	219998726	T	ADD	1536	1.629	5.374	-8.904	12.16	0.3031	0.7619
1	1:219999103:C:T	219999103	T	ADD	1536	1.629	5.374	-8.904	12.16	0.3031	0.7619
1	1:219999251:T:C	219999251	C	ADD	1536	1.629	5.374	-8.904	12.16	0.3031	0.7619
1	1:219999696:C:T	219999696	T	ADD	1536	1.629	5.374	-8.904	12.16	0.3031	0.7619
2	2:1464530:G:C	1464530	C	ADD	1536	1.79	5.908	-9.789	13.37	0.303	0.7619
2	2:8098998:A:C	8098998	C	ADD	1536	-1.771	5.843	-13.22	9.682	-0.303	0.7619
2	2:35364967:A:G	35364967	G	ADD	1536	1.744	5.755	-9.535	13.02	0.3031	0.7619
2	2:35365347:G:A	35365347	A	ADD	1536	1.744	5.755	-9.535	13.02	0.3031	0.7619
2	2:47011488:T:G	47011488	G	ADD	1536	1.412	4.661	-7.724	10.55	0.303	0.7619
2	2:160906390:T:C	160906390	C	ADD	1536	-1.426	4.706	-10.65	7.797	-0.3031	0.7619
2	2:160906931:A:G	160906931	G	ADD	1536	-1.426	4.706	-10.65	7.797	-0.3031	0.7619
2	2:160908292:T:G	160908292	G	ADD	1536	-1.426	4.706	-10.65	7.797	-0.3031	0.7619
2	2:160908341:C:T	160908341	T	ADD	1536	-1.426	4.706	-10.65	7.797	-0.3031	0.7619
2	2:160909360:A:G	160909360	G	ADD	1536	-1.426	4.706	-10.65	7.797	-0.3031	0.7619
2	2:160909524:A:T	160909524	T	ADD	1536	-1.426	4.706	-10.65	7.797	-0.3031	0.7619
2	2:160910215:C:G	160910215	G	ADD	1536	-1.426	4.706	-10.65	7.797	-0.3031	0.7619
3	3:54607134:T:C	54607134	C	ADD	1536	-1.443	4.761	-10.77	7.888	-0.3031	0.7619
3	3:68414098:G:C	68414098	C	ADD	1536	-1.427	4.71	-10.66	7.804	-0.303	0.7619
3	3:69278170:T:C	69278170	C	ADD	1536	-2.069	6.828	-15.45	11.31	-0.303	0.7619
3	3:133690883:G:A	133690883	A	ADD	1536	-1.344	4.436	-10.04	7.35	-0.3031	0.7619
3	3:168598183:G:A	168598183	A	ADD	1536	1.422	4.692	-7.774	10.62	0.3031	0.7619
3	3:171615155:T:C	171615155	C	ADD	1536	-1.316	4.343	-9.828	7.196	-0.303	0.7619
3	3:174729266:C:A	174729266	A	ADD	1536	-1.979	6.529	-14.77	10.82	-0.3031	0.7619
4	4:24037235:A:G	24037235	G	ADD	1536	-1.943	6.41	-14.51	10.62	-0.3031	0.7619
4	4:183018230:T:C	183018230	C	ADD	1536	-1.848	6.098	-13.8	10.1	-0.303	0.7619
5	5:53881687:T:A	53881687	A	ADD	1536	-2.295	7.574	-17.14	12.55	-0.303	0.7619
5	5:95741480:A:G	95741480	G	ADD	1536	-1.448	4.778	-10.81	7.917	-0.303	0.7619
5	5:95741491:T:A	95741491	A	ADD	1536	-1.448	4.778	-10.81	7.917	-0.303	0.7619
5	5:126669004:T:G	126669004	G	ADD	1536	1.298	4.284	-7.098	9.695	0.303	0.7619
5	5:128734557:C:G	128734557	G	ADD	1536	1.814	5.986	-9.917	13.55	0.3031	0.7619
5	5:128734559:G:A	128734559	A	ADD	1536	1.814	5.986	-9.917	13.55	0.3031	0.7619
5	5:128735170:G:A	128735170	A	ADD	1536	1.814	5.986	-9.917	13.55	0.3031	0.7619
5	5:128735235:G:A	128735235	A	ADD	1536	1.814	5.986	-9.917	13.55	0.3031	0.7619
5	5:128735787:A:G	128735787	G	ADD	1536	1.814	5.986	-9.917	13.55	0.3031	0.7619
5	5:128736840:T:A	128736840	A	ADD	1536	1.814	5.986	-9.917	13.55	0.3031	0.7619
5	5:128736863:C:T	128736863	T	ADD	1536	1.814	5.986	-9.917	13.55	0.3031	0.7619
5	5:128737229:G:A	128737229	A	ADD	1536	1.814	5.986	-9.917	13.55	0.3031	0.7619
5	5:128737336:T:A	128737336	A	ADD	1536	1.814	5.986	-9.917	13.55	0.3031	0.7619
5	5:128739207:T:C	128739207	C	ADD	1536	1.814	5.986	-9.917	13.55	0.3031	0.7619
5	5:128739908:C:T	128739908	T	ADD	1536	1.814	5.986	-9.917	13.55	0.3031	0.7619
5	5:128741195:C:A	128741195	A	ADD	1536	1.814	5.986	-9.917	13.55	0.3031	0.7619
6	6:580011:T:G	580011	G	ADD	1536	1.506	4.971	-8.238	11.25	0.303	0.7619
6	6:92855338:G:A	92855338	A	ADD	1536	-1.46	4.817	-10.9	7.98	-0.3031	0.7619
6	6:92859874:C:A	92859874	A	ADD	1536	-1.46	4.817	-10.9	7.98	-0.3031	0.7619
7	7:70368805:G:A	70368805	G	ADD	1536	-1.455	4.801	-10.86	7.954	-0.3031	0.7619
7	7:76978907:A:G	76978907	A	ADD	1536	1.327	4.379	-7.256	9.91	0.3031	0.7619
7	7:151644686:A:T	151644686	T	ADD	1536	-1.454	4.799	-10.86	7.951	-0.3031	0.7619
8	8:10300192:C:A	10300192	A	ADD	1536	1.516	5	-8.285	11.32	0.3031	0.7619
8	8:14061557:T:C	14061557	C	ADD	1536	1.62	5.345	-8.857	12.1	0.303	0.7619
8	8:61198959:C:T	61198959	T	ADD	1536	-1.557	5.139	-11.63	8.516	-0.303	0.7619
8	8:61200722:G:A	61200722	A	ADD	1536	-1.557	5.139	-11.63	8.516	-0.303	0.7619
8	8:110776556:G:A	110776556	A	ADD	1536	-1.322	4.36	-9.868	7.225	-0.3031	0.7619
8	8:123651942:G:A	123651942	A	ADD	1536	-2.008	6.626	-15	10.98	-0.3031	0.7619
9	9:36018493:A:G	36018493	G	ADD	1536	1.443	4.762	-7.89	10.78	0.303	0.7619
9	9:38233891:C:A	38233891	A	ADD	1536	-1.269	4.188	-9.476	6.938	-0.3031	0.7619
9	9:85265930:G:A	85265930	A	ADD	1536	-1.297	4.28	-9.685	7.091	-0.3031	0.7619
10	10:10177333:A:C	10177333	C	ADD	1536	1.934	6.381	-10.57	14.44	0.3031	0.7619
11	11:132541782:A:G	132541782	G	ADD	1536	2.826	9.323	-15.45	21.1	0.3031	0.7619
11	11:132542280:A:C	132542280	C	ADD	1536	2.826	9.323	-15.45	21.1	0.3031	0.7619
13	13:42450935:A:G	42450935	G	ADD	1536	2.423	7.995	-13.25	18.09	0.3031	0.7619
13	13:42458924:T:C	42458924	C	ADD	1536	2.423	7.995	-13.25	18.09	0.3031	0.7619
13	13:42463833:C:T	42463833	T	ADD	1536	2.423	7.995	-13.25	18.09	0.3031	0.7619
13	13:42467215:C:T	42467215	T	ADD	1536	2.423	7.995	-13.25	18.09	0.3031	0.7619
13	13:42472604:A:G	42472604	G	ADD	1536	2.423	7.995	-13.25	18.09	0.3031	0.7619
13	13:42473090:C:T	42473090	T	ADD	1536	2.423	7.995	-13.25	18.09	0.3031	0.7619
13	13:42481339:C:A	42481339	A	ADD	1536	2.423	7.995	-13.25	18.09	0.3031	0.7619
13	13:42487065:T:C	42487065	C	ADD	1536	2.423	7.995	-13.25	18.09	0.3031	0.7619
13	13:42501373:A:G	42501373	G	ADD	1536	2.423	7.995	-13.25	18.09	0.3031	0.7619
13	13:104848610:T:A	104848610	A	ADD	1536	-1.667	5.499	-12.45	9.112	-0.303	0.7619
13	13:104850141:C:A	104850141	A	ADD	1536	-1.667	5.499	-12.45	9.112	-0.303	0.7619
15	15:71571414:G:A	71571414	G	ADD	1536	-1.334	4.401	-9.959	7.292	-0.303	0.7619
16	16:60259269:A:G	60259269	A	ADD	1536	1.313	4.331	-7.175	9.8	0.3031	0.7619
18	18:76648522:A:G	76648522	G	ADD	1536	-1.337	4.411	-9.981	7.308	-0.303	0.7619
18	18:76648734:A:G	76648734	G	ADD	1536	-1.337	4.411	-9.981	7.308	-0.303	0.7619
18	18:76648827:C:T	76648827	T	ADD	1536	-1.337	4.411	-9.981	7.308	-0.303	0.7619
18	18:76649111:A:G	76649111	G	ADD	1536	-1.337	4.411	-9.981	7.308	-0.303	0.7619
18	18:76649695:T:C	76649695	C	ADD	1536	-1.337	4.411	-9.981	7.308	-0.303	0.7619
18	18:76649763:T:C	76649763	C	ADD	1536	-1.337	4.411	-9.981	7.308	-0.303	0.7619
18	18:76650677:T:C	76650677	C	ADD	1536	-1.337	4.411	-9.981	7.308	-0.303	0.7619
18	18:76650702:G:A	76650702	A	ADD	1536	-1.337	4.411	-9.981	7.308	-0.303	0.7619
18	18:76650954:T:A	76650954	A	ADD	1536	-1.337	4.411	-9.981	7.308	-0.303	0.7619
18	18:76651113:T:A	76651113	A	ADD	1536	-1.337	4.411	-9.981	7.308	-0.303	0.7619
18	18:76651126:C:A	76651126	A	ADD	1536	-1.337	4.411	-9.981	7.308	-0.303	0.7619
18	18:76651199:A:C	76651199	C	ADD	1536	-1.337	4.411	-9.981	7.308	-0.303	0.7619
18	18:76651361:C:T	76651361	T	ADD	1536	-1.337	4.411	-9.981	7.308	-0.303	0.7619
18	18:76651467:C:A	76651467	A	ADD	1536	-1.337	4.411	-9.981	7.308	-0.303	0.7619
18	18:76651799:G:A	76651799	A	ADD	1536	-1.337	4.411	-9.981	7.308	-0.303	0.7619
18	18:76651887:T:G	76651887	G	ADD	1536	-1.337	4.411	-9.981	7.308	-0.303	0.7619
18	18:76652175:A:G	76652175	G	ADD	1536	-1.337	4.411	-9.981	7.308	-0.303	0.7619
18	18:76652426:G:A	76652426	A	ADD	1536	-1.337	4.411	-9.981	7.308	-0.303	0.7619
18	18:76653397:T:C	76653397	C	ADD	1536	-1.337	4.411	-9.981	7.308	-0.303	0.7619
18	18:76653449:G:A	76653449	A	ADD	1536	-1.337	4.411	-9.981	7.308	-0.303	0.7619
18	18:76653459:G:A	76653459	A	ADD	1536	-1.337	4.411	-9.981	7.308	-0.303	0.7619
18	18:76653467:G:T	76653467	T	ADD	1536	-1.337	4.411	-9.981	7.308	-0.303	0.7619
18	18:76653986:G:T	76653986	T	ADD	1536	-1.337	4.411	-9.981	7.308	-0.303	0.7619
18	18:76654327:T:G	76654327	G	ADD	1536	-1.337	4.411	-9.981	7.308	-0.303	0.7619
18	18:76654344:T:G	76654344	G	ADD	1536	-1.337	4.411	-9.981	7.308	-0.303	0.7619
18	18:76654370:A:G	76654370	G	ADD	1536	-1.337	4.411	-9.981	7.308	-0.303	0.7619
18	18:76654445:A:G	76654445	G	ADD	1536	-1.337	4.411	-9.981	7.308	-0.303	0.7619
18	18:76654531:A:C	76654531	C	ADD	1536	-1.337	4.411	-9.981	7.308	-0.303	0.7619
18	18:76654548:A:T	76654548	T	ADD	1536	-1.337	4.411	-9.981	7.308	-0.303	0.7619
18	18:76654557:A:G	76654557	G	ADD	1536	-1.337	4.411	-9.981	7.308	-0.303	0.7619
18	18:76654608:A:G	76654608	G	ADD	1536	-1.337	4.411	-9.981	7.308	-0.303	0.7619
19	19:10621108:G:A	10621108	A	ADD	1536	1.665	5.496	-9.107	12.44	0.303	0.7619
20	20:12226630:C:T	12226630	C	ADD	1536	-1.301	4.292	-9.714	7.112	-0.3031	0.7619
20	20:18619472:G:A	18619472	G	ADD	1536	1.456	4.805	-7.962	10.87	0.303	0.7619
1	1:99129620:A:G	99129620	G	ADD	1536	2.3	7.593	-12.58	17.18	0.3029	0.762
1	1:184740000:C:A	184740000	A	ADD	1536	-2.83	9.34	-21.14	15.48	-0.303	0.762
1	1:184743304:T:A	184743304	A	ADD	1536	-2.83	9.34	-21.14	15.48	-0.303	0.762
1	1:184743481:G:A	184743481	A	ADD	1536	-2.83	9.34	-21.14	15.48	-0.303	0.762
1	1:184743934:C:T	184743934	T	ADD	1536	-2.83	9.34	-21.14	15.48	-0.303	0.762
1	1:191700698:C:A	191700698	A	ADD	1536	-1.78	5.879	-13.3	9.741	-0.3029	0.762
1	1:191711535:A:G	191711535	G	ADD	1536	-1.78	5.879	-13.3	9.741	-0.3029	0.762
1	1:223722658:A:T	223722658	T	ADD	1536	-1.879	6.202	-14.03	10.28	-0.3029	0.762
2	2:10431508:C:T	10431508	T	ADD	1536	1.283	4.235	-7.018	9.584	0.3029	0.762
2	2:15238042:T:C	15238042	C	ADD	1536	2.133	7.042	-11.67	15.94	0.3029	0.762
2	2:28879667:G:T	28879667	T	ADD	1536	1.366	4.508	-7.47	10.2	0.3029	0.762
2	2:104873087:C:T	104873087	T	ADD	1536	2.924	9.656	-16	21.85	0.3029	0.762
2	2:104874252:C:T	104874252	T	ADD	1536	2.924	9.656	-16	21.85	0.3029	0.762
2	2:104875129:C:T	104875129	T	ADD	1536	2.924	9.656	-16	21.85	0.3029	0.762
2	2:104875499:T:C	104875499	C	ADD	1536	2.924	9.656	-16	21.85	0.3029	0.762
2	2:104875718:A:C	104875718	C	ADD	1536	2.924	9.656	-16	21.85	0.3029	0.762
2	2:104877055:G:A	104877055	A	ADD	1536	2.924	9.656	-16	21.85	0.3029	0.762
2	2:104878965:G:A	104878965	A	ADD	1536	2.924	9.656	-16	21.85	0.3029	0.762
2	2:104881484:G:A	104881484	A	ADD	1536	2.924	9.656	-16	21.85	0.3029	0.762
2	2:104881775:G:A	104881775	A	ADD	1536	2.924	9.656	-16	21.85	0.3029	0.762
2	2:104883367:C:A	104883367	A	ADD	1536	2.924	9.656	-16	21.85	0.3029	0.762
2	2:104883892:G:A	104883892	A	ADD	1536	2.924	9.656	-16	21.85	0.3029	0.762
2	2:104885561:C:T	104885561	T	ADD	1536	2.924	9.656	-16	21.85	0.3029	0.762
2	2:104886535:C:T	104886535	T	ADD	1536	2.924	9.656	-16	21.85	0.3029	0.762
2	2:104886572:T:A	104886572	A	ADD	1536	2.924	9.656	-16	21.85	0.3029	0.762
2	2:104887194:C:T	104887194	T	ADD	1536	2.924	9.656	-16	21.85	0.3029	0.762
2	2:104887921:T:A	104887921	A	ADD	1536	2.924	9.656	-16	21.85	0.3029	0.762
2	2:179623142:A:G	179623142	G	ADD	1536	1.528	5.045	-8.36	11.42	0.303	0.762
2	2:240103967:C:T	240103967	T	ADD	1536	1.875	6.192	-10.26	14.01	0.3029	0.762
4	4:22800065:A:G	22800065	G	ADD	1536	1.9	6.271	-10.39	14.19	0.303	0.762
4	4:86294733:A:G	86294733	G	ADD	1536	-1.3	4.292	-9.713	7.113	-0.303	0.762
5	5:104879134:G:A	104879134	A	ADD	1536	2.008	6.627	-10.98	15	0.3029	0.762
5	5:131808734:G:T	131808734	T	ADD	1536	-1.479	4.883	-11.05	8.091	-0.303	0.762
5	5:147566124:A:G	147566124	G	ADD	1536	-1.323	4.37	-9.888	7.241	-0.3029	0.762
5	5:162554883:G:A	162554883	A	ADD	1536	1.341	4.427	-7.336	10.02	0.3029	0.762
6	6:39252638:G:A	39252638	A	ADD	1536	-1.317	4.346	-9.836	7.202	-0.303	0.762
6	6:142794003:A:G	142794003	G	ADD	1536	-1.511	4.988	-11.29	8.265	-0.3029	0.762
6	6:151327692:G:C	151327692	G	ADD	1536	-1.301	4.294	-9.717	7.116	-0.3029	0.762
7	7:21140386:A:G	21140386	G	ADD	1536	1.302	4.298	-7.122	9.726	0.303	0.762
8	8:9212736:C:T	9212736	T	ADD	1536	1.417	4.677	-7.751	10.58	0.3029	0.762
8	8:77633344:T:C	77633344	C	ADD	1536	1.257	4.148	-6.873	9.387	0.3029	0.762
8	8:77637909:C:G	77637909	G	ADD	1536	1.257	4.148	-6.873	9.387	0.3029	0.762
8	8:77643348:A:G	77643348	G	ADD	1536	1.257	4.148	-6.873	9.387	0.3029	0.762
8	8:117872968:G:C	117872968	C	ADD	1536	1.741	5.75	-9.529	13.01	0.3029	0.762
9	9:105964450:C:T	105964450	T	ADD	1536	-1.836	6.061	-13.72	10.04	-0.3029	0.762
11	11:7390571:G:C	7390571	C	ADD	1536	1.617	5.338	-8.846	12.08	0.3029	0.762
11	11:20595814:G:A	20595814	A	ADD	1536	1.375	4.539	-7.521	10.27	0.3029	0.762
11	11:23295784:T:C	23295784	T	ADD	1536	1.285	4.244	-7.032	9.603	0.3029	0.762
11	11:23295787:C:T	23295787	C	ADD	1536	1.285	4.244	-7.032	9.603	0.3029	0.762
11	11:123199172:G:A	123199172	A	ADD	1536	2.346	7.745	-12.83	17.53	0.303	0.762
11	11:123222596:G:A	123222596	A	ADD	1536	2.346	7.745	-12.83	17.53	0.303	0.762
11	11:131742639:T:A	131742639	A	ADD	1536	1.598	5.276	-8.743	11.94	0.3029	0.762
12	12:9056410:A:G	9056410	G	ADD	1536	1.394	4.601	-7.624	10.41	0.3029	0.762
12	12:96388052:G:A	96388052	A	ADD	1536	-1.369	4.519	-10.23	7.489	-0.3029	0.762
12	12:129644474:T:C	129644474	C	ADD	1536	-1.782	5.882	-13.31	9.747	-0.3029	0.762
13	13:89060738:G:A	89060738	A	ADD	1536	1.297	4.282	-7.096	9.69	0.303	0.762
16	16:11489820:G:A	11489820	A	ADD	1536	1.494	4.933	-8.174	11.16	0.3029	0.762
16	16:11489955:G:T	11489955	T	ADD	1536	1.494	4.933	-8.174	11.16	0.3029	0.762
16	16:11489998:C:T	11489998	T	ADD	1536	1.494	4.933	-8.174	11.16	0.3029	0.762
16	16:13626406:G:A	13626406	A	ADD	1536	-1.334	4.404	-9.965	7.297	-0.3029	0.762
17	17:3821988:A:C	3821988	A	ADD	1536	2.257	7.452	-12.35	16.86	0.3029	0.762
21	21:15648392:A:G	15648392	G	ADD	1536	-1.572	5.19	-11.75	8.601	-0.3029	0.762
21	21:44191859:A:G	44191859	G	ADD	1536	1.34	4.424	-7.331	10.01	0.3029	0.762
1	1:14293427:A:G	14293427	G	ADD	1536	-1.42	4.69	-10.61	7.771	-0.3028	0.7621
1	1:171167157:C:T	171167157	C	ADD	1536	1.338	4.419	-7.323	9.999	0.3028	0.7621
1	1:171168302:G:C	171168302	G	ADD	1536	1.338	4.419	-7.323	9.999	0.3028	0.7621
1	1:171168585:A:G	171168585	A	ADD	1536	1.338	4.419	-7.323	9.999	0.3028	0.7621
1	1:171168804:A:C	171168804	A	ADD	1536	1.338	4.419	-7.323	9.999	0.3028	0.7621
1	1:171169451:T:C	171169451	T	ADD	1536	1.338	4.419	-7.323	9.999	0.3028	0.7621
1	1:171169502:C:T	171169502	C	ADD	1536	1.338	4.419	-7.323	9.999	0.3028	0.7621
1	1:171170244:A:T	171170244	A	ADD	1536	1.338	4.419	-7.323	9.999	0.3028	0.7621
1	1:182226964:A:G	182226964	A	ADD	1536	1.361	4.494	-7.448	10.17	0.3028	0.7621
1	1:234555310:T:C	234555310	C	ADD	1536	1.267	4.186	-6.937	9.472	0.3027	0.7621
2	2:49422173:C:T	49422173	T	ADD	1536	1.69	5.581	-9.248	12.63	0.3028	0.7621
2	2:58338086:A:G	58338086	G	ADD	1536	-1.264	4.174	-9.446	6.918	-0.3028	0.7621
2	2:103121372:G:T	103121372	T	ADD	1536	-2.421	7.996	-18.09	13.25	-0.3027	0.7621
2	2:115209405:A:G	115209405	A	ADD	1536	-2.162	7.142	-16.16	11.84	-0.3028	0.7621
2	2:169903096:G:C	169903096	C	ADD	1536	1.55	5.119	-8.482	11.58	0.3028	0.7621
2	2:173887019:A:C	173887019	A	ADD	1536	-1.808	5.97	-13.51	9.894	-0.3028	0.7621
2	2:179587130:C:G	179587130	G	ADD	1536	1.298	4.288	-7.106	9.703	0.3028	0.7621
2	2:228258140:T:A	228258140	A	ADD	1536	-1.328	4.388	-9.928	7.271	-0.3027	0.7621
2	2:228258288:T:C	228258288	C	ADD	1536	-1.328	4.388	-9.928	7.271	-0.3027	0.7621
3	3:16109760:A:G	16109760	G	ADD	1536	1.312	4.335	-7.184	9.809	0.3028	0.7621
3	3:31955809:A:T	31955809	T	ADD	1536	1.317	4.349	-7.207	9.84	0.3028	0.7621
3	3:60073652:G:A	60073652	A	ADD	1536	-1.387	4.581	-10.37	7.592	-0.3027	0.7621
3	3:71986878:A:C	71986878	C	ADD	1536	1.279	4.223	-6.999	9.556	0.3027	0.7621
3	3:152515862:G:A	152515862	A	ADD	1536	1.492	4.93	-8.17	11.15	0.3027	0.7621
3	3:156874500:C:A	156874500	A	ADD	1536	-2.409	7.957	-18	13.19	-0.3028	0.7621
3	3:169093792:G:A	169093792	A	ADD	1536	2.184	7.216	-11.96	16.33	0.3027	0.7621
4	4:41319541:T:C	41319541	C	ADD	1536	-1.471	4.856	-10.99	8.048	-0.3028	0.7621
4	4:41319962:A:C	41319962	C	ADD	1536	-1.471	4.856	-10.99	8.048	-0.3028	0.7621
4	4:41320127:T:G	41320127	G	ADD	1536	-1.471	4.856	-10.99	8.048	-0.3028	0.7621
4	4:41320231:G:T	41320231	T	ADD	1536	-1.471	4.856	-10.99	8.048	-0.3028	0.7621
4	4:41320335:A:C	41320335	C	ADD	1536	-1.471	4.856	-10.99	8.048	-0.3028	0.7621
4	4:41320547:A:G	41320547	G	ADD	1536	-1.471	4.856	-10.99	8.048	-0.3028	0.7621
4	4:41320781:A:G	41320781	G	ADD	1536	-1.471	4.856	-10.99	8.048	-0.3028	0.7621
4	4:41322018:T:C	41322018	C	ADD	1536	-1.471	4.856	-10.99	8.048	-0.3028	0.7621
4	4:41323162:C:A	41323162	A	ADD	1536	-1.471	4.856	-10.99	8.048	-0.3028	0.7621
4	4:165085301:A:G	165085301	G	ADD	1536	-2.237	7.388	-16.72	12.24	-0.3028	0.7621
5	5:61120825:A:G	61120825	G	ADD	1536	-1.535	5.071	-11.47	8.403	-0.3028	0.7621
5	5:71398216:T:A	71398216	A	ADD	1536	2.474	8.17	-13.54	18.49	0.3028	0.7621
5	5:71398465:A:C	71398465	C	ADD	1536	2.474	8.17	-13.54	18.49	0.3028	0.7621
5	5:71398999:C:T	71398999	T	ADD	1536	2.474	8.17	-13.54	18.49	0.3028	0.7621
5	5:71402382:C:T	71402382	T	ADD	1536	2.474	8.17	-13.54	18.49	0.3028	0.7621
5	5:71402636:G:A	71402636	A	ADD	1536	2.474	8.17	-13.54	18.49	0.3028	0.7621
5	5:71404394:C:G	71404394	G	ADD	1536	2.474	8.17	-13.54	18.49	0.3028	0.7621
5	5:71405512:C:T	71405512	T	ADD	1536	2.474	8.17	-13.54	18.49	0.3028	0.7621
5	5:71405736:C:T	71405736	T	ADD	1536	2.474	8.17	-13.54	18.49	0.3028	0.7621
5	5:80165765:G:A	80165765	A	ADD	1536	1.494	4.934	-8.177	11.16	0.3028	0.7621
5	5:80177853:A:G	80177853	G	ADD	1536	1.494	4.934	-8.177	11.16	0.3028	0.7621
6	6:3570361:A:G	3570361	A	ADD	1536	2.455	8.107	-13.43	18.34	0.3028	0.7621
6	6:10984964:G:A	10984964	A	ADD	1536	-1.467	4.843	-10.96	8.026	-0.3028	0.7621
6	6:94899255:G:A	94899255	A	ADD	1536	-2.784	9.195	-20.81	15.24	-0.3028	0.7621
6	6:94899692:T:A	94899692	A	ADD	1536	-2.784	9.195	-20.81	15.24	-0.3028	0.7621
6	6:163722960:C:A	163722960	A	ADD	1536	-1.663	5.493	-12.43	9.102	-0.3028	0.7621
7	7:8558671:T:C	8558671	C	ADD	1536	1.391	4.594	-7.614	10.4	0.3028	0.7621
7	7:16526994:G:A	16526994	G	ADD	1536	1.978	6.532	-10.82	14.78	0.3028	0.7621
7	7:21582516:C:T	21582516	T	ADD	1536	2.68	8.851	-14.67	20.03	0.3027	0.7621
8	8:4034204:G:C	4034204	G	ADD	1536	-1.346	4.445	-10.06	7.367	-0.3027	0.7621
8	8:6808020:A:T	6808020	T	ADD	1536	-1.417	4.682	-10.59	7.759	-0.3027	0.7621
8	8:6883090:T:C	6883090	C	ADD	1536	2.288	7.558	-12.52	17.1	0.3028	0.7621
8	8:6884828:A:G	6884828	G	ADD	1536	2.288	7.558	-12.52	17.1	0.3028	0.7621
8	8:17899290:T:C	17899290	C	ADD	1536	1.425	4.708	-7.803	10.65	0.3027	0.7621
9	9:36056199:A:G	36056199	G	ADD	1536	1.721	5.683	-9.417	12.86	0.3028	0.7621
11	11:4557503:A:G	4557503	G	ADD	1536	1.371	4.53	-7.507	10.25	0.3027	0.7621
11	11:36028475:A:C	36028475	C	ADD	1536	-1.32	4.36	-9.865	7.224	-0.3028	0.7621
11	11:44027571:G:A	44027571	A	ADD	1536	1.389	4.589	-7.605	10.38	0.3027	0.7621
11	11:44028536:C:G	44028536	G	ADD	1536	1.389	4.589	-7.605	10.38	0.3027	0.7621
11	11:44028856:A:G	44028856	G	ADD	1536	1.389	4.589	-7.605	10.38	0.3027	0.7621
11	11:44030783:C:T	44030783	T	ADD	1536	1.389	4.589	-7.605	10.38	0.3027	0.7621
11	11:57766270:C:T	57766270	T	ADD	1536	-1.953	6.45	-14.59	10.69	-0.3027	0.7621
11	11:124607535:G:A	124607535	A	ADD	1536	2.652	8.76	-14.52	19.82	0.3028	0.7621
11	11:130513579:A:G	130513579	G	ADD	1536	-2.126	7.023	-15.89	11.64	-0.3027	0.7621
12	12:89201018:A:T	89201018	T	ADD	1536	-1.952	6.447	-14.59	10.68	-0.3028	0.7621
12	12:105697071:G:C	105697071	C	ADD	1536	1.377	4.548	-7.536	10.29	0.3028	0.7621
13	13:76845074:C:G	76845074	G	ADD	1536	1.721	5.685	-9.421	12.86	0.3027	0.7621
13	13:76847395:G:A	76847395	A	ADD	1536	1.721	5.685	-9.421	12.86	0.3027	0.7621
13	13:76848778:G:C	76848778	C	ADD	1536	1.721	5.685	-9.421	12.86	0.3027	0.7621
13	13:95943731:A:G	95943731	G	ADD	1536	-1.528	5.046	-11.42	8.363	-0.3028	0.7621
13	13:109534932:G:A	109534932	A	ADD	1536	-1.428	4.717	-10.67	7.817	-0.3028	0.7621
15	15:38270817:A:G	38270817	G	ADD	1536	-2.009	6.637	-15.02	11	-0.3027	0.7621
16	16:3611347:G:A	3611347	A	ADD	1536	2.639	8.715	-14.44	19.72	0.3028	0.7621
16	16:3612508:G:T	3612508	T	ADD	1536	2.639	8.715	-14.44	19.72	0.3028	0.7621
16	16:3613637:G:A	3613637	A	ADD	1536	2.639	8.715	-14.44	19.72	0.3028	0.7621
16	16:25958240:G:A	25958240	A	ADD	1536	-1.32	4.36	-9.865	7.225	-0.3028	0.7621
17	17:39223094:A:G	39223094	G	ADD	1536	-1.666	5.501	-12.45	9.116	-0.3028	0.7621
17	17:39223114:A:G	39223114	G	ADD	1536	-1.666	5.501	-12.45	9.116	-0.3028	0.7621
17	17:39223425:T:A	39223425	A	ADD	1536	-1.666	5.501	-12.45	9.116	-0.3028	0.7621
17	17:39226368:T:A	39226368	A	ADD	1536	-1.666	5.501	-12.45	9.116	-0.3028	0.7621
17	17:46117509:C:G	46117509	G	ADD	1536	1.587	5.241	-8.686	11.86	0.3028	0.7621
17	17:46119566:G:A	46119566	A	ADD	1536	1.587	5.241	-8.686	11.86	0.3028	0.7621
17	17:46120419:T:C	46120419	C	ADD	1536	1.587	5.241	-8.686	11.86	0.3028	0.7621
18	18:75796435:T:C	75796435	C	ADD	1536	2.874	9.491	-15.73	21.48	0.3028	0.7621
19	19:41565305:A:G	41565305	G	ADD	1536	-1.426	4.71	-10.66	7.805	-0.3027	0.7621
19	19:51364623:A:G	51364623	A	ADD	1536	-1.316	4.347	-9.836	7.204	-0.3027	0.7621
1	1:39647038:G:A	39647038	G	ADD	1536	-1.341	4.43	-10.02	7.341	-0.3027	0.7622
1	1:99178663:A:C	99178663	C	ADD	1536	-1.595	5.271	-11.93	8.735	-0.3027	0.7622
2	2:33995427:T:C	33995427	C	ADD	1536	-1.348	4.452	-10.07	7.379	-0.3027	0.7622
2	2:134928815:A:C	134928815	C	ADD	1536	-1.591	5.256	-11.89	8.71	-0.3027	0.7622
2	2:182235947:A:C	182235947	C	ADD	1536	1.491	4.927	-8.166	11.15	0.3027	0.7622
2	2:218815270:G:A	218815270	A	ADD	1536	2.473	8.174	-13.55	18.49	0.3026	0.7622
3	3:21782464:T:C	21782464	C	ADD	1536	1.604	5.298	-8.78	11.99	0.3027	0.7622
3	3:21782561:T:G	21782561	G	ADD	1536	1.604	5.298	-8.78	11.99	0.3027	0.7622
3	3:21783008:A:G	21783008	G	ADD	1536	1.604	5.298	-8.78	11.99	0.3027	0.7622
3	3:76167791:A:G	76167791	G	ADD	1536	1.824	6.026	-9.988	13.64	0.3026	0.7622
4	4:25654566:G:A	25654566	G	ADD	1536	-1.339	4.425	-10.01	7.333	-0.3027	0.7622
4	4:56502616:G:A	56502616	A	ADD	1536	-1.359	4.491	-10.16	7.442	-0.3027	0.7622
4	4:66657060:A:G	66657060	G	ADD	1536	-1.331	4.397	-9.949	7.287	-0.3026	0.7622
4	4:66659437:T:G	66659437	G	ADD	1536	-1.331	4.397	-9.949	7.287	-0.3026	0.7622
4	4:66660295:T:C	66660295	C	ADD	1536	-1.331	4.397	-9.949	7.287	-0.3026	0.7622
4	4:66660979:T:C	66660979	C	ADD	1536	-1.331	4.397	-9.949	7.287	-0.3026	0.7622
4	4:133302233:C:A	133302233	A	ADD	1536	1.392	4.6	-7.624	10.41	0.3027	0.7622
5	5:120338508:A:G	120338508	A	ADD	1536	-1.324	4.376	-9.901	7.253	-0.3026	0.7622
5	5:120338661:T:A	120338661	T	ADD	1536	-1.324	4.376	-9.901	7.253	-0.3026	0.7622
5	5:120341531:T:C	120341531	T	ADD	1536	-1.324	4.376	-9.901	7.253	-0.3026	0.7622
5	5:120343037:G:A	120343037	G	ADD	1536	-1.324	4.376	-9.901	7.253	-0.3026	0.7622
5	5:120343945:T:C	120343945	T	ADD	1536	-1.324	4.376	-9.901	7.253	-0.3026	0.7622
6	6:29356046:G:A	29356046	A	ADD	1536	-1.46	4.824	-10.92	7.995	-0.3027	0.7622
6	6:30385184:C:T	30385184	T	ADD	1536	4.383	14.48	-24	32.76	0.3027	0.7622
6	6:30385215:T:G	30385215	G	ADD	1536	4.383	14.48	-24	32.76	0.3027	0.7622
6	6:30385235:C:A	30385235	A	ADD	1536	4.383	14.48	-24	32.76	0.3027	0.7622
6	6:113021779:T:A	113021779	A	ADD	1536	-2.72	8.986	-20.33	14.89	-0.3027	0.7622
6	6:162639076:G:A	162639076	G	ADD	1536	1.274	4.21	-6.977	9.524	0.3026	0.7622
7	7:36862265:T:C	36862265	C	ADD	1536	-1.822	6.02	-13.62	9.976	-0.3027	0.7622
7	7:36864124:G:T	36864124	T	ADD	1536	-1.822	6.02	-13.62	9.976	-0.3027	0.7622
7	7:77012965:A:G	77012965	G	ADD	1536	1.285	4.247	-7.039	9.61	0.3026	0.7622
8	8:129524924:T:C	129524924	C	ADD	1536	-2.834	9.363	-21.19	15.52	-0.3027	0.7622
8	8:129525346:C:T	129525346	T	ADD	1536	-2.834	9.363	-21.19	15.52	-0.3027	0.7622
9	9:124441657:G:A	124441657	A	ADD	1536	1.679	5.547	-9.193	12.55	0.3026	0.7622
10	10:18324223:A:G	18324223	G	ADD	1536	-1.642	5.424	-12.27	8.989	-0.3027	0.7622
10	10:115306261:C:T	115306261	T	ADD	1536	-1.366	4.516	-10.22	7.484	-0.3026	0.7622
11	11:76184613:G:A	76184613	A	ADD	1536	-2.784	9.2	-20.82	15.25	-0.3026	0.7622
11	11:76190867:A:G	76190867	G	ADD	1536	-2.784	9.2	-20.82	15.25	-0.3026	0.7622
11	11:76192522:C:G	76192522	G	ADD	1536	-2.784	9.2	-20.82	15.25	-0.3026	0.7622
11	11:76192786:C:T	76192786	T	ADD	1536	-2.784	9.2	-20.82	15.25	-0.3026	0.7622
11	11:76193814:G:A	76193814	A	ADD	1536	-2.784	9.2	-20.82	15.25	-0.3026	0.7622
11	11:76194525:C:A	76194525	A	ADD	1536	-2.784	9.2	-20.82	15.25	-0.3026	0.7622
11	11:76196585:G:A	76196585	A	ADD	1536	-2.784	9.2	-20.82	15.25	-0.3026	0.7622
11	11:76197618:A:G	76197618	G	ADD	1536	-2.784	9.2	-20.82	15.25	-0.3026	0.7622
12	12:40665227:G:C	40665227	C	ADD	1536	-1.274	4.211	-9.527	6.978	-0.3026	0.7622
12	12:95293479:T:C	95293479	C	ADD	1536	1.468	4.851	-8.04	10.98	0.3027	0.7622
12	12:106487563:T:C	106487563	C	ADD	1536	1.331	4.397	-7.288	9.949	0.3026	0.7622
12	12:107314585:T:A	107314585	A	ADD	1536	1.361	4.497	-7.452	10.17	0.3027	0.7622
12	12:107316796:G:T	107316796	T	ADD	1536	1.361	4.497	-7.452	10.17	0.3027	0.7622
12	12:107319150:C:T	107319150	T	ADD	1536	1.361	4.497	-7.452	10.17	0.3027	0.7622
13	13:54981347:T:C	54981347	C	ADD	1536	-1.388	4.586	-10.38	7.6	-0.3027	0.7622
13	13:74136100:G:A	74136100	A	ADD	1536	2.652	8.762	-14.52	19.83	0.3027	0.7622
15	15:80527580:C:G	80527580	G	ADD	1536	-1.552	5.128	-11.6	8.499	-0.3026	0.7622
15	15:84236464:G:C	84236464	C	ADD	1536	-2.069	6.835	-15.47	11.33	-0.3027	0.7622
16	16:12571838:G:C	12571838	C	ADD	1536	2.567	8.481	-14.05	19.19	0.3027	0.7622
16	16:59211457:C:T	59211457	T	ADD	1536	-1.936	6.395	-14.47	10.6	-0.3027	0.7622
16	16:66343041:T:C	66343041	C	ADD	1536	-2.955	9.766	-22.1	16.19	-0.3026	0.7622
17	17:19640169:A:C	19640169	C	ADD	1536	-1.958	6.47	-14.64	10.72	-0.3027	0.7622
17	17:19641744:G:A	19641744	A	ADD	1536	-1.958	6.47	-14.64	10.72	-0.3027	0.7622
17	17:55337751:T:G	55337751	T	ADD	1536	-1.276	4.217	-9.542	6.99	-0.3026	0.7622
18	18:11496426:T:C	11496426	C	ADD	1536	1.79	5.915	-9.804	13.38	0.3026	0.7622
20	20:16230645:G:T	16230645	T	ADD	1536	1.316	4.348	-7.205	9.837	0.3026	0.7622
20	20:16231053:G:A	16231053	A	ADD	1536	1.316	4.348	-7.205	9.837	0.3026	0.7622
20	20:16231515:C:T	16231515	T	ADD	1536	1.316	4.348	-7.205	9.837	0.3026	0.7622
20	20:16233731:G:C	16233731	C	ADD	1536	1.316	4.348	-7.205	9.837	0.3026	0.7622
21	21:36570350:C:A	36570350	A	ADD	1536	1.829	6.044	-10.02	13.67	0.3027	0.7622
1	1:61198611:T:C	61198611	C	ADD	1536	1.566	5.177	-8.58	11.71	0.3025	0.7623
1	1:81971493:A:T	81971493	T	ADD	1536	1.446	4.782	-7.926	10.82	0.3025	0.7623
1	1:159784357:A:G	159784357	G	ADD	1536	-1.551	5.125	-11.6	8.495	-0.3025	0.7623
2	2:46537604:A:G	46537604	G	ADD	1536	1.748	5.778	-9.576	13.07	0.3026	0.7623
2	2:51787982:C:A	51787982	A	ADD	1536	-1.664	5.501	-12.44	9.117	-0.3025	0.7623
3	3:5788454:C:G	5788454	G	ADD	1536	-1.412	4.667	-10.56	7.735	-0.3025	0.7623
3	3:21624306:A:G	21624306	G	ADD	1536	-1.346	4.448	-10.06	7.373	-0.3025	0.7623
3	3:25405921:A:G	25405921	A	ADD	1536	-1.702	5.626	-12.73	9.325	-0.3025	0.7623
3	3:36831830:C:A	36831830	C	ADD	1536	1.314	4.343	-7.198	9.825	0.3025	0.7623
3	3:172137910:T:C	172137910	C	ADD	1536	-1.295	4.281	-9.685	7.095	-0.3025	0.7623
4	4:88176030:C:A	88176030	A	ADD	1536	1.343	4.44	-7.359	10.05	0.3025	0.7623
4	4:88176343:A:T	88176343	T	ADD	1536	1.343	4.44	-7.359	10.05	0.3025	0.7623
4	4:88178534:C:A	88178534	A	ADD	1536	1.343	4.44	-7.359	10.05	0.3025	0.7623
4	4:88181529:A:G	88181529	G	ADD	1536	1.343	4.44	-7.359	10.05	0.3025	0.7623
4	4:111705295:C:T	111705295	C	ADD	1536	-1.276	4.217	-9.541	6.989	-0.3026	0.7623
4	4:181546597:T:A	181546597	A	ADD	1536	1.729	5.715	-9.472	12.93	0.3025	0.7623
5	5:75444203:A:C	75444203	C	ADD	1536	-1.267	4.19	-9.48	6.945	-0.3025	0.7623
5	5:75444339:G:A	75444339	A	ADD	1536	-1.267	4.19	-9.48	6.945	-0.3025	0.7623
5	5:75444448:A:T	75444448	T	ADD	1536	-1.267	4.19	-9.48	6.945	-0.3025	0.7623
5	5:81760921:A:G	81760921	A	ADD	1536	-1.239	4.098	-9.271	6.792	-0.3025	0.7623
5	5:95742614:A:G	95742614	G	ADD	1536	-1.445	4.778	-10.81	7.92	-0.3025	0.7623
6	6:43304281:T:C	43304281	C	ADD	1536	2.63	8.692	-14.41	19.67	0.3026	0.7623
6	6:54729949:C:A	54729949	A	ADD	1536	1.883	6.226	-10.32	14.09	0.3025	0.7623
6	6:55315954:T:A	55315954	A	ADD	1536	1.307	4.32	-7.16	9.775	0.3026	0.7623
6	6:55316308:A:C	55316308	C	ADD	1536	1.307	4.32	-7.16	9.775	0.3026	0.7623
6	6:55316430:T:C	55316430	C	ADD	1536	1.307	4.32	-7.16	9.775	0.3026	0.7623
6	6:55317081:T:C	55317081	C	ADD	1536	1.307	4.32	-7.16	9.775	0.3026	0.7623
6	6:55317644:T:C	55317644	C	ADD	1536	1.307	4.32	-7.16	9.775	0.3026	0.7623
6	6:55317936:C:T	55317936	T	ADD	1536	1.307	4.32	-7.16	9.775	0.3026	0.7623
7	7:3798746:A:C	3798746	C	ADD	1536	-1.67	5.519	-12.49	9.146	-0.3026	0.7623
7	7:11015472:A:G	11015472	G	ADD	1536	1.482	4.899	-8.12	11.08	0.3025	0.7623
7	7:11016480:C:T	11016480	T	ADD	1536	1.482	4.899	-8.12	11.08	0.3025	0.7623
7	7:13803957:A:T	13803957	T	ADD	1536	1.279	4.228	-7.008	9.566	0.3025	0.7623
7	7:13804105:A:C	13804105	C	ADD	1536	1.279	4.228	-7.008	9.566	0.3025	0.7623
7	7:46677797:A:G	46677797	A	ADD	1536	1.28	4.23	-7.012	9.571	0.3025	0.7623
7	7:114733110:A:T	114733110	A	ADD	1536	-1.295	4.28	-9.684	7.094	-0.3025	0.7623
8	8:4045487:G:T	4045487	T	ADD	1536	1.801	5.955	-9.87	13.47	0.3025	0.7623
8	8:4045526:A:G	4045526	G	ADD	1536	1.801	5.955	-9.87	13.47	0.3025	0.7623
8	8:5204147:C:T	5204147	T	ADD	1536	-1.567	5.179	-11.72	8.584	-0.3026	0.7623
8	8:16556033:C:A	16556033	A	ADD	1536	2.902	9.594	-15.9	21.71	0.3025	0.7623
8	8:106985169:A:G	106985169	G	ADD	1536	-2.846	9.409	-21.29	15.59	-0.3025	0.7623
8	8:143276678:G:A	143276678	A	ADD	1536	2.943	9.727	-16.12	22.01	0.3025	0.7623
9	9:110896340:G:A	110896340	G	ADD	1536	-1.626	5.374	-12.16	8.907	-0.3026	0.7623
10	10:16575565:C:T	16575565	T	ADD	1536	-2.331	7.707	-17.44	12.77	-0.3025	0.7623
10	10:53546023:A:G	53546023	G	ADD	1536	-1.739	5.749	-13.01	9.528	-0.3025	0.7623
11	11:14852490:G:A	14852490	A	ADD	1536	-1.284	4.244	-9.602	7.035	-0.3025	0.7623
11	11:115032186:T:C	115032186	C	ADD	1536	-2.499	8.262	-18.69	13.69	-0.3025	0.7623
11	11:119915395:C:T	119915395	T	ADD	1536	1.819	6.015	-9.97	13.61	0.3025	0.7623
11	11:119915651:G:A	119915651	A	ADD	1536	1.819	6.015	-9.97	13.61	0.3025	0.7623
11	11:119916226:G:A	119916226	A	ADD	1536	1.819	6.015	-9.97	13.61	0.3025	0.7623
11	11:119920139:G:A	119920139	A	ADD	1536	1.819	6.015	-9.97	13.61	0.3025	0.7623
11	11:119922558:A:T	119922558	T	ADD	1536	1.819	6.015	-9.97	13.61	0.3025	0.7623
11	11:119923643:G:A	119923643	A	ADD	1536	1.819	6.015	-9.97	13.61	0.3025	0.7623
12	12:607480:G:A	607480	A	ADD	1536	-1.525	5.04	-11.4	8.354	-0.3025	0.7623
12	12:5151134:G:T	5151134	T	ADD	1536	1.292	4.27	-7.077	9.661	0.3025	0.7623
12	12:125213755:G:T	125213755	T	ADD	1536	-1.441	4.764	-10.78	7.896	-0.3025	0.7623
13	13:41356851:G:A	41356851	A	ADD	1536	-1.378	4.556	-10.31	7.552	-0.3025	0.7623
15	15:33266976:G:A	33266976	G	ADD	1536	-1.545	5.108	-11.56	8.467	-0.3025	0.7623
15	15:79727136:A:G	79727136	G	ADD	1536	-1.866	6.169	-13.96	10.22	-0.3025	0.7623
15	15:79727503:A:G	79727503	G	ADD	1536	-1.866	6.169	-13.96	10.22	-0.3025	0.7623
15	15:79729042:G:A	79729042	A	ADD	1536	-1.866	6.169	-13.96	10.22	-0.3025	0.7623
15	15:79729254:G:A	79729254	A	ADD	1536	-1.866	6.169	-13.96	10.22	-0.3025	0.7623
15	15:79736482:G:T	79736482	T	ADD	1536	-1.866	6.169	-13.96	10.22	-0.3025	0.7623
15	15:79736635:A:G	79736635	G	ADD	1536	-1.866	6.169	-13.96	10.22	-0.3025	0.7623
16	16:57502926:C:T	57502926	T	ADD	1536	2.457	8.123	-13.46	18.38	0.3025	0.7623
16	16:57508692:G:A	57508692	A	ADD	1536	2.457	8.123	-13.46	18.38	0.3025	0.7623
16	16:78903101:G:A	78903101	G	ADD	1536	1.404	4.641	-7.692	10.5	0.3025	0.7623
18	18:22301289:G:T	22301289	T	ADD	1536	-1.495	4.943	-11.18	8.193	-0.3025	0.7623
18	18:22302035:T:C	22302035	C	ADD	1536	-1.495	4.943	-11.18	8.193	-0.3025	0.7623
18	18:22302821:T:C	22302821	C	ADD	1536	-1.495	4.943	-11.18	8.193	-0.3025	0.7623
18	18:22304245:G:A	22304245	A	ADD	1536	-1.495	4.943	-11.18	8.193	-0.3025	0.7623
18	18:22304894:A:C	22304894	C	ADD	1536	-1.495	4.943	-11.18	8.193	-0.3025	0.7623
18	18:22305320:C:T	22305320	T	ADD	1536	-1.495	4.943	-11.18	8.193	-0.3025	0.7623
18	18:47470054:A:G	47470054	G	ADD	1536	1.416	4.679	-7.756	10.59	0.3025	0.7623
18	18:47470153:C:T	47470153	T	ADD	1536	1.416	4.679	-7.756	10.59	0.3025	0.7623
18	18:47470826:T:G	47470826	G	ADD	1536	1.416	4.679	-7.756	10.59	0.3025	0.7623
18	18:47470996:T:C	47470996	C	ADD	1536	1.416	4.679	-7.756	10.59	0.3025	0.7623
18	18:47471442:T:C	47471442	C	ADD	1536	1.416	4.679	-7.756	10.59	0.3025	0.7623
18	18:47471462:G:A	47471462	A	ADD	1536	1.416	4.679	-7.756	10.59	0.3025	0.7623
18	18:47471485:G:A	47471485	A	ADD	1536	1.416	4.679	-7.756	10.59	0.3025	0.7623
18	18:47471504:A:G	47471504	G	ADD	1536	1.416	4.679	-7.756	10.59	0.3025	0.7623
18	18:47472111:T:A	47472111	A	ADD	1536	1.416	4.679	-7.756	10.59	0.3025	0.7623
18	18:47472292:C:T	47472292	T	ADD	1536	1.416	4.679	-7.756	10.59	0.3025	0.7623
18	18:47472662:A:G	47472662	G	ADD	1536	1.416	4.679	-7.756	10.59	0.3025	0.7623
18	18:47473735:G:A	47473735	A	ADD	1536	1.416	4.679	-7.756	10.59	0.3025	0.7623
18	18:47473831:C:T	47473831	T	ADD	1536	1.416	4.679	-7.756	10.59	0.3025	0.7623
18	18:47474882:C:T	47474882	T	ADD	1536	1.416	4.679	-7.756	10.59	0.3025	0.7623
18	18:47475095:A:G	47475095	G	ADD	1536	1.416	4.679	-7.756	10.59	0.3025	0.7623
1	1:19976782:A:G	19976782	G	ADD	1536	-1.956	6.468	-14.63	10.72	-0.3024	0.7624
2	2:30900422:A:G	30900422	G	ADD	1536	-1.879	6.212	-14.05	10.3	-0.3024	0.7624
2	2:53528768:T:C	53528768	C	ADD	1536	-1.478	4.887	-11.06	8.101	-0.3024	0.7624
2	2:83943020:T:C	83943020	C	ADD	1536	-1.277	4.221	-9.55	6.996	-0.3024	0.7624
2	2:83943394:A:C	83943394	C	ADD	1536	-1.277	4.221	-9.55	6.996	-0.3024	0.7624
2	2:154849481:A:G	154849481	A	ADD	1536	-2.904	9.605	-21.73	15.92	-0.3023	0.7624
2	2:200010475:G:A	200010475	A	ADD	1536	-1.576	5.212	-11.79	8.639	-0.3023	0.7624
2	2:200011863:C:T	200011863	T	ADD	1536	-1.576	5.212	-11.79	8.639	-0.3023	0.7624
2	2:216734070:G:A	216734070	G	ADD	1536	1.424	4.709	-7.806	10.65	0.3023	0.7624
3	3:23224684:T:C	23224684	C	ADD	1536	1.749	5.784	-9.587	13.08	0.3024	0.7624
3	3:59908265:A:C	59908265	C	ADD	1536	1.386	4.584	-7.599	10.37	0.3023	0.7624
3	3:79720507:A:G	79720507	A	ADD	1536	2.45	8.105	-13.43	18.34	0.3023	0.7624
3	3:189014219:A:G	189014219	G	ADD	1536	-2.154	7.122	-16.11	11.81	-0.3024	0.7624
4	4:23390149:A:G	23390149	A	ADD	1536	-1.271	4.204	-9.511	6.968	-0.3024	0.7624
4	4:58192675:C:A	58192675	A	ADD	1536	2.132	7.051	-11.69	15.95	0.3024	0.7624
5	5:3446107:A:G	3446107	G	ADD	1536	-1.433	4.738	-10.72	7.853	-0.3024	0.7624
5	5:114828491:G:A	114828491	G	ADD	1536	-1.949	6.447	-14.58	10.69	-0.3023	0.7624
5	5:115317888:G:A	115317888	A	ADD	1536	1.309	4.329	-7.175	9.793	0.3024	0.7624
6	6:78670651:G:A	78670651	A	ADD	1536	1.348	4.458	-7.389	10.08	0.3024	0.7624
7	7:92330480:C:T	92330480	T	ADD	1536	1.36	4.498	-7.456	10.18	0.3023	0.7624
7	7:101917772:A:G	101917772	A	ADD	1536	-1.263	4.179	-9.454	6.927	-0.3023	0.7624
8	8:2724205:G:A	2724205	A	ADD	1536	1.974	6.529	-10.82	14.77	0.3024	0.7624
8	8:2727359:T:C	2727359	C	ADD	1536	1.974	6.529	-10.82	14.77	0.3024	0.7624
8	8:2727611:G:C	2727611	C	ADD	1536	1.974	6.529	-10.82	14.77	0.3024	0.7624
8	8:53305837:A:G	53305837	G	ADD	1536	-1.458	4.821	-10.91	7.991	-0.3024	0.7624
8	8:128907875:G:A	128907875	A	ADD	1536	2.468	8.162	-13.53	18.47	0.3024	0.7624
9	9:113521115:G:A	113521115	A	ADD	1536	-1.416	4.682	-10.59	7.76	-0.3024	0.7624
10	10:35295431:C:G	35295431	G	ADD	1536	-1.377	4.552	-10.3	7.545	-0.3024	0.7624
10	10:35297142:A:G	35297142	G	ADD	1536	-1.377	4.552	-10.3	7.545	-0.3024	0.7624
10	10:35300623:G:A	35300623	A	ADD	1536	-1.377	4.552	-10.3	7.545	-0.3024	0.7624
11	11:5446198:T:C	5446198	C	ADD	1536	-1.758	5.814	-13.15	9.638	-0.3024	0.7624
11	11:5446208:C:T	5446208	T	ADD	1536	-1.758	5.814	-13.15	9.638	-0.3024	0.7624
11	11:87147125:A:G	87147125	G	ADD	1536	2.102	6.953	-11.53	15.73	0.3023	0.7624
11	11:87147132:T:G	87147132	G	ADD	1536	2.102	6.953	-11.53	15.73	0.3023	0.7624
11	11:93321148:A:G	93321148	G	ADD	1536	1.537	5.082	-8.423	11.5	0.3024	0.7624
12	12:591178:C:G	591178	G	ADD	1536	1.313	4.343	-7.198	9.824	0.3024	0.7624
12	12:20996364:T:C	20996364	C	ADD	1536	2.46	8.132	-13.48	18.4	0.3024	0.7624
12	12:98102615:T:G	98102615	G	ADD	1536	2.304	7.621	-12.63	17.24	0.3024	0.7624
12	12:122215259:C:T	122215259	T	ADD	1536	-1.507	4.985	-11.28	8.263	-0.3023	0.7624
17	17:49995527:G:A	49995527	A	ADD	1536	-2.08	6.88	-15.56	11.4	-0.3024	0.7624
18	18:57908500:A:G	57908500	G	ADD	1536	2.045	6.761	-11.21	15.3	0.3024	0.7624
19	19:54930952:G:A	54930952	A	ADD	1536	1.268	4.194	-6.951	9.487	0.3024	0.7624
1	1:78575612:G:A	78575612	G	ADD	1536	-1.335	4.416	-9.99	7.32	-0.3023	0.7625
1	1:78576617:G:C	78576617	G	ADD	1536	-1.335	4.416	-9.99	7.32	-0.3023	0.7625
1	1:164109036:A:G	164109036	A	ADD	1536	1.363	4.512	-7.479	10.21	0.3022	0.7625
2	2:135185514:T:C	135185514	C	ADD	1536	1.738	5.75	-9.532	13.01	0.3022	0.7625
2	2:179404628:T:A	179404628	A	ADD	1536	1.852	6.128	-10.16	13.86	0.3023	0.7625
2	2:228259451:C:T	228259451	C	ADD	1536	-1.304	4.313	-9.757	7.149	-0.3023	0.7625
2	2:242799262:G:A	242799262	G	ADD	1536	-1.288	4.262	-9.641	7.065	-0.3023	0.7625
2	2:242799938:G:C	242799938	G	ADD	1536	-1.288	4.262	-9.641	7.065	-0.3023	0.7625
2	2:242800234:C:T	242800234	C	ADD	1536	-1.288	4.262	-9.641	7.065	-0.3023	0.7625
2	2:242800789:C:G	242800789	C	ADD	1536	-1.288	4.262	-9.641	7.065	-0.3023	0.7625
2	2:242800900:G:A	242800900	G	ADD	1536	-1.288	4.262	-9.641	7.065	-0.3023	0.7625
2	2:242802389:T:C	242802389	T	ADD	1536	-1.288	4.262	-9.641	7.065	-0.3023	0.7625
2	2:242802910:A:G	242802910	A	ADD	1536	-1.288	4.262	-9.641	7.065	-0.3023	0.7625
3	3:4717972:G:A	4717972	A	ADD	1536	1.572	5.2	-8.621	11.76	0.3023	0.7625
3	3:6825310:G:A	6825310	G	ADD	1536	1.352	4.474	-7.416	10.12	0.3022	0.7625
3	3:6825527:G:A	6825527	G	ADD	1536	1.352	4.474	-7.416	10.12	0.3022	0.7625
3	3:6825678:G:A	6825678	G	ADD	1536	1.352	4.474	-7.416	10.12	0.3022	0.7625
3	3:31188796:C:T	31188796	T	ADD	1536	1.318	4.36	-7.228	9.864	0.3022	0.7625
3	3:68414717:A:T	68414717	T	ADD	1536	1.476	4.883	-8.095	11.05	0.3023	0.7625
3	3:189130398:A:G	189130398	G	ADD	1536	2.674	8.847	-14.67	20.01	0.3022	0.7625
4	4:167585729:C:T	167585729	C	ADD	1536	-1.247	4.126	-9.335	6.84	-0.3023	0.7625
5	5:8048686:A:T	8048686	T	ADD	1536	-1.69	5.592	-12.65	9.27	-0.3022	0.7625
5	5:38737618:C:T	38737618	T	ADD	1536	1.646	5.445	-9.027	12.32	0.3022	0.7625
5	5:79619086:G:A	79619086	A	ADD	1536	1.3	4.301	-7.13	9.73	0.3022	0.7625
5	5:159001411:A:C	159001411	C	ADD	1536	-1.399	4.629	-10.47	7.673	-0.3022	0.7625
6	6:29127839:G:A	29127839	A	ADD	1536	-2.282	7.551	-17.08	12.52	-0.3022	0.7625
6	6:29130684:G:A	29130684	A	ADD	1536	-2.282	7.551	-17.08	12.52	-0.3022	0.7625
6	6:29134111:G:A	29134111	A	ADD	1536	-2.282	7.551	-17.08	12.52	-0.3022	0.7625
6	6:29134901:G:T	29134901	T	ADD	1536	-2.282	7.551	-17.08	12.52	-0.3022	0.7625
6	6:29136308:T:A	29136308	A	ADD	1536	-2.282	7.551	-17.08	12.52	-0.3022	0.7625
6	6:72400447:G:T	72400447	T	ADD	1536	-1.348	4.461	-10.09	7.395	-0.3023	0.7625
6	6:121614386:A:C	121614386	C	ADD	1536	1.88	6.221	-10.31	14.07	0.3022	0.7625
6	6:121614616:G:A	121614616	A	ADD	1536	1.88	6.221	-10.31	14.07	0.3022	0.7625
6	6:121614630:A:G	121614630	G	ADD	1536	1.88	6.221	-10.31	14.07	0.3022	0.7625
6	6:121614744:C:T	121614744	T	ADD	1536	1.88	6.221	-10.31	14.07	0.3022	0.7625
6	6:121615685:A:G	121615685	G	ADD	1536	1.88	6.221	-10.31	14.07	0.3022	0.7625
6	6:121616265:C:T	121616265	T	ADD	1536	1.88	6.221	-10.31	14.07	0.3022	0.7625
6	6:121616622:G:A	121616622	A	ADD	1536	1.88	6.221	-10.31	14.07	0.3022	0.7625
6	6:121617211:A:C	121617211	C	ADD	1536	1.88	6.221	-10.31	14.07	0.3022	0.7625
6	6:121617281:A:C	121617281	C	ADD	1536	1.88	6.221	-10.31	14.07	0.3022	0.7625
6	6:121617385:T:C	121617385	C	ADD	1536	1.88	6.221	-10.31	14.07	0.3022	0.7625
6	6:121617427:C:T	121617427	T	ADD	1536	1.88	6.221	-10.31	14.07	0.3022	0.7625
6	6:121617496:T:C	121617496	C	ADD	1536	1.88	6.221	-10.31	14.07	0.3022	0.7625
6	6:121617526:C:T	121617526	T	ADD	1536	1.88	6.221	-10.31	14.07	0.3022	0.7625
6	6:121617676:A:G	121617676	G	ADD	1536	1.88	6.221	-10.31	14.07	0.3022	0.7625
6	6:121619201:T:C	121619201	C	ADD	1536	1.88	6.221	-10.31	14.07	0.3022	0.7625
6	6:121619770:C:T	121619770	T	ADD	1536	1.88	6.221	-10.31	14.07	0.3022	0.7625
6	6:121620474:G:A	121620474	A	ADD	1536	1.88	6.221	-10.31	14.07	0.3022	0.7625
6	6:121622602:G:A	121622602	A	ADD	1536	1.88	6.221	-10.31	14.07	0.3022	0.7625
6	6:121623197:C:T	121623197	T	ADD	1536	1.88	6.221	-10.31	14.07	0.3022	0.7625
6	6:121623328:C:T	121623328	T	ADD	1536	1.88	6.221	-10.31	14.07	0.3022	0.7625
6	6:121623601:G:A	121623601	A	ADD	1536	1.88	6.221	-10.31	14.07	0.3022	0.7625
6	6:121624088:A:G	121624088	G	ADD	1536	1.88	6.221	-10.31	14.07	0.3022	0.7625
6	6:121624740:A:T	121624740	T	ADD	1536	1.88	6.221	-10.31	14.07	0.3022	0.7625
6	6:121625366:G:C	121625366	C	ADD	1536	1.88	6.221	-10.31	14.07	0.3022	0.7625
6	6:121625945:A:G	121625945	G	ADD	1536	1.88	6.221	-10.31	14.07	0.3022	0.7625
6	6:121626343:G:A	121626343	A	ADD	1536	1.88	6.221	-10.31	14.07	0.3022	0.7625
6	6:121627153:G:A	121627153	A	ADD	1536	1.88	6.221	-10.31	14.07	0.3022	0.7625
6	6:121627399:G:A	121627399	A	ADD	1536	1.88	6.221	-10.31	14.07	0.3022	0.7625
6	6:121627506:C:T	121627506	T	ADD	1536	1.88	6.221	-10.31	14.07	0.3022	0.7625
6	6:121627721:A:T	121627721	T	ADD	1536	1.88	6.221	-10.31	14.07	0.3022	0.7625
6	6:121628657:T:C	121628657	C	ADD	1536	1.88	6.221	-10.31	14.07	0.3022	0.7625
6	6:121628956:C:T	121628956	T	ADD	1536	1.88	6.221	-10.31	14.07	0.3022	0.7625
6	6:121630131:A:G	121630131	G	ADD	1536	1.88	6.221	-10.31	14.07	0.3022	0.7625
6	6:121630203:G:A	121630203	A	ADD	1536	1.88	6.221	-10.31	14.07	0.3022	0.7625
6	6:121630681:A:C	121630681	C	ADD	1536	1.88	6.221	-10.31	14.07	0.3022	0.7625
6	6:121630910:T:C	121630910	C	ADD	1536	1.88	6.221	-10.31	14.07	0.3022	0.7625
6	6:121631382:A:G	121631382	G	ADD	1536	1.88	6.221	-10.31	14.07	0.3022	0.7625
6	6:121632031:G:A	121632031	A	ADD	1536	1.88	6.221	-10.31	14.07	0.3022	0.7625
6	6:121633004:G:A	121633004	A	ADD	1536	1.88	6.221	-10.31	14.07	0.3022	0.7625
6	6:121633330:G:T	121633330	T	ADD	1536	1.88	6.221	-10.31	14.07	0.3022	0.7625
6	6:121633472:A:G	121633472	G	ADD	1536	1.88	6.221	-10.31	14.07	0.3022	0.7625
6	6:121634628:C:T	121634628	T	ADD	1536	1.88	6.221	-10.31	14.07	0.3022	0.7625
6	6:121635079:T:C	121635079	C	ADD	1536	1.88	6.221	-10.31	14.07	0.3022	0.7625
6	6:121635585:C:G	121635585	G	ADD	1536	1.88	6.221	-10.31	14.07	0.3022	0.7625
6	6:121636372:A:T	121636372	T	ADD	1536	1.88	6.221	-10.31	14.07	0.3022	0.7625
6	6:121636422:T:C	121636422	C	ADD	1536	1.88	6.221	-10.31	14.07	0.3022	0.7625
6	6:121636729:G:A	121636729	A	ADD	1536	1.88	6.221	-10.31	14.07	0.3022	0.7625
6	6:121637338:G:A	121637338	A	ADD	1536	1.88	6.221	-10.31	14.07	0.3022	0.7625
6	6:121637585:C:T	121637585	T	ADD	1536	1.88	6.221	-10.31	14.07	0.3022	0.7625
6	6:121638666:G:A	121638666	A	ADD	1536	1.88	6.221	-10.31	14.07	0.3022	0.7625
6	6:121638682:G:A	121638682	A	ADD	1536	1.88	6.221	-10.31	14.07	0.3022	0.7625
6	6:121638919:C:T	121638919	T	ADD	1536	1.88	6.221	-10.31	14.07	0.3022	0.7625
6	6:121639285:T:A	121639285	A	ADD	1536	1.88	6.221	-10.31	14.07	0.3022	0.7625
6	6:121639434:T:A	121639434	A	ADD	1536	1.88	6.221	-10.31	14.07	0.3022	0.7625
6	6:121639472:G:C	121639472	C	ADD	1536	1.88	6.221	-10.31	14.07	0.3022	0.7625
6	6:121639950:C:T	121639950	T	ADD	1536	1.88	6.221	-10.31	14.07	0.3022	0.7625
6	6:121640129:T:A	121640129	A	ADD	1536	1.88	6.221	-10.31	14.07	0.3022	0.7625
6	6:121640355:G:T	121640355	T	ADD	1536	1.88	6.221	-10.31	14.07	0.3022	0.7625
6	6:121640817:G:C	121640817	C	ADD	1536	1.88	6.221	-10.31	14.07	0.3022	0.7625
6	6:121640933:T:A	121640933	A	ADD	1536	1.88	6.221	-10.31	14.07	0.3022	0.7625
6	6:121641377:G:A	121641377	A	ADD	1536	1.88	6.221	-10.31	14.07	0.3022	0.7625
6	6:121641574:T:C	121641574	C	ADD	1536	1.88	6.221	-10.31	14.07	0.3022	0.7625
6	6:121641829:A:C	121641829	C	ADD	1536	1.88	6.221	-10.31	14.07	0.3022	0.7625
6	6:121642519:A:G	121642519	G	ADD	1536	1.88	6.221	-10.31	14.07	0.3022	0.7625
6	6:121642790:T:C	121642790	C	ADD	1536	1.88	6.221	-10.31	14.07	0.3022	0.7625
6	6:121642916:C:T	121642916	T	ADD	1536	1.88	6.221	-10.31	14.07	0.3022	0.7625
6	6:121643207:T:C	121643207	C	ADD	1536	1.88	6.221	-10.31	14.07	0.3022	0.7625
6	6:121646186:G:T	121646186	T	ADD	1536	1.88	6.221	-10.31	14.07	0.3022	0.7625
6	6:121651543:C:T	121651543	T	ADD	1536	1.88	6.221	-10.31	14.07	0.3022	0.7625
6	6:121651956:C:T	121651956	T	ADD	1536	1.88	6.221	-10.31	14.07	0.3022	0.7625
6	6:121652516:G:A	121652516	A	ADD	1536	1.88	6.221	-10.31	14.07	0.3022	0.7625
7	7:21340588:T:C	21340588	C	ADD	1536	-1.573	5.204	-11.77	8.626	-0.3022	0.7625
7	7:22781274:C:T	22781274	T	ADD	1536	1.639	5.424	-8.992	12.27	0.3022	0.7625
7	7:55250130:G:A	55250130	A	ADD	1536	-1.787	5.913	-13.38	9.801	-0.3023	0.7625
7	7:124194577:G:A	124194577	G	ADD	1536	1.368	4.526	-7.504	10.24	0.3022	0.7625
8	8:26595168:A:G	26595168	A	ADD	1536	-1.273	4.212	-9.528	6.982	-0.3022	0.7625
8	8:32535920:A:G	32535920	G	ADD	1536	-1.295	4.286	-9.695	7.104	-0.3022	0.7625
10	10:188805:A:G	188805	G	ADD	1536	-1.439	4.761	-10.77	7.892	-0.3023	0.7625
10	10:201578:G:A	201578	A	ADD	1536	-1.439	4.761	-10.77	7.892	-0.3023	0.7625
10	10:201762:T:C	201762	C	ADD	1536	-1.439	4.761	-10.77	7.892	-0.3023	0.7625
10	10:217241:A:G	217241	G	ADD	1536	-1.439	4.761	-10.77	7.892	-0.3023	0.7625
10	10:29437021:G:A	29437021	A	ADD	1536	2.247	7.435	-12.32	16.82	0.3022	0.7625
11	11:20314150:A:G	20314150	G	ADD	1536	1.624	5.371	-8.903	12.15	0.3023	0.7625
11	11:71067224:G:A	71067224	A	ADD	1536	1.82	6.023	-9.985	13.63	0.3022	0.7625
11	11:71067930:A:C	71067930	C	ADD	1536	1.82	6.023	-9.985	13.63	0.3022	0.7625
11	11:99809947:A:G	99809947	G	ADD	1536	1.415	4.68	-7.757	10.59	0.3023	0.7625
11	11:119930411:T:C	119930411	C	ADD	1536	-1.768	5.851	-13.24	9.699	-0.3023	0.7625
11	11:119931074:G:A	119931074	A	ADD	1536	-1.768	5.851	-13.24	9.699	-0.3023	0.7625
12	12:32451275:C:T	32451275	T	ADD	1536	1.764	5.834	-9.671	13.2	0.3023	0.7625
12	12:32451430:C:T	32451430	T	ADD	1536	1.764	5.834	-9.671	13.2	0.3023	0.7625
12	12:32451634:G:A	32451634	A	ADD	1536	1.764	5.834	-9.671	13.2	0.3023	0.7625
12	12:32451901:G:T	32451901	T	ADD	1536	1.764	5.834	-9.671	13.2	0.3023	0.7625
13	13:50142463:C:G	50142463	G	ADD	1536	2.917	9.65	-16	21.83	0.3023	0.7625
14	14:32389856:A:G	32389856	G	ADD	1536	1.788	5.915	-9.805	13.38	0.3022	0.7625
15	15:33155649:A:G	33155649	G	ADD	1536	-2.247	7.434	-16.82	12.32	-0.3023	0.7625
15	15:33155768:G:A	33155768	A	ADD	1536	-2.247	7.434	-16.82	12.32	-0.3023	0.7625
18	18:32888090:C:A	32888090	A	ADD	1536	-1.69	5.59	-12.64	9.266	-0.3023	0.7625
21	21:36703374:A:G	36703374	G	ADD	1536	2.75	9.1	-15.09	20.59	0.3022	0.7625
1	1:18676035:G:C	18676035	C	ADD	1536	-1.316	4.357	-9.855	7.223	-0.3021	0.7626
1	1:30313126:G:A	30313126	A	ADD	1536	-1.267	4.193	-9.484	6.951	-0.3021	0.7626
1	1:30316272:C:G	30316272	G	ADD	1536	-1.267	4.193	-9.484	6.951	-0.3021	0.7626
1	1:59064617:A:G	59064617	A	ADD	1536	1.27	4.204	-6.969	9.51	0.3022	0.7626
2	2:11134427:T:C	11134427	T	ADD	1536	-1.242	4.11	-9.297	6.813	-0.3022	0.7626
2	2:11134604:C:A	11134604	C	ADD	1536	-1.242	4.11	-9.297	6.813	-0.3022	0.7626
2	2:29100845:G:A	29100845	G	ADD	1536	1.511	5.001	-8.291	11.31	0.3021	0.7626
2	2:42496160:C:T	42496160	C	ADD	1536	-1.299	4.3	-9.727	7.129	-0.3021	0.7626
2	2:42500076:T:C	42500076	T	ADD	1536	-1.299	4.3	-9.727	7.129	-0.3021	0.7626
2	2:42500469:T:A	42500469	T	ADD	1536	-1.299	4.3	-9.727	7.129	-0.3021	0.7626
2	2:42500631:G:C	42500631	G	ADD	1536	-1.299	4.3	-9.727	7.129	-0.3021	0.7626
2	2:42503356:C:T	42503356	C	ADD	1536	-1.299	4.3	-9.727	7.129	-0.3021	0.7626
2	2:53969926:A:C	53969926	C	ADD	1536	-1.555	5.144	-11.64	8.528	-0.3022	0.7626
2	2:53970937:C:T	53970937	T	ADD	1536	-1.555	5.144	-11.64	8.528	-0.3022	0.7626
4	4:91873464:C:T	91873464	T	ADD	1536	-2.893	9.576	-21.66	15.88	-0.3021	0.7626
4	4:113616679:A:G	113616679	G	ADD	1536	-1.406	4.652	-10.52	7.713	-0.3021	0.7626
4	4:150905849:G:A	150905849	A	ADD	1536	-1.793	5.933	-13.42	9.835	-0.3022	0.7626
5	5:33223220:A:G	33223220	A	ADD	1536	-1.674	5.542	-12.54	9.187	-0.3021	0.7626
5	5:101568212:G:A	101568212	A	ADD	1536	1.734	5.739	-9.514	12.98	0.3022	0.7626
6	6:492601:A:G	492601	G	ADD	1536	-2.892	9.573	-21.66	15.87	-0.3021	0.7626
6	6:494759:G:A	494759	A	ADD	1536	-2.892	9.573	-21.66	15.87	-0.3021	0.7626
6	6:7262407:G:C	7262407	C	ADD	1536	1.492	4.938	-8.187	11.17	0.3022	0.7626
6	6:26254160:G:T	26254160	T	ADD	1536	-2.105	6.968	-15.76	11.55	-0.3021	0.7626
6	6:36619351:T:A	36619351	A	ADD	1536	-1.293	4.279	-9.679	7.093	-0.3021	0.7626
6	6:36620440:C:T	36620440	T	ADD	1536	-1.293	4.279	-9.679	7.093	-0.3021	0.7626
6	6:72231195:G:A	72231195	A	ADD	1536	1.996	6.607	-10.95	14.94	0.3021	0.7626
6	6:91398349:C:A	91398349	C	ADD	1536	-1.291	4.274	-9.667	7.086	-0.3021	0.7626
6	6:139614162:G:A	139614162	A	ADD	1536	2.484	8.219	-13.63	18.59	0.3022	0.7626
6	6:159360486:C:G	159360486	G	ADD	1536	-1.288	4.262	-9.642	7.066	-0.3021	0.7626
7	7:45469814:A:G	45469814	A	ADD	1536	2.882	9.54	-15.82	21.58	0.3021	0.7626
7	7:70316365:G:A	70316365	A	ADD	1536	-1.585	5.246	-11.87	8.696	-0.3021	0.7626
8	8:13417907:T:A	13417907	A	ADD	1536	-1.463	4.842	-10.95	8.027	-0.3021	0.7626
8	8:19529575:A:G	19529575	G	ADD	1536	1.309	4.331	-7.181	9.798	0.3021	0.7626
8	8:125952013:G:A	125952013	A	ADD	1536	1.417	4.69	-7.776	10.61	0.3022	0.7626
9	9:104943226:C:A	104943226	A	ADD	1536	1.464	4.846	-8.033	10.96	0.3022	0.7626
11	11:43215292:C:T	43215292	T	ADD	1536	-2.196	7.269	-16.44	12.05	-0.3021	0.7626
11	11:43215299:C:T	43215299	T	ADD	1536	-2.196	7.269	-16.44	12.05	-0.3021	0.7626
11	11:104670375:C:T	104670375	T	ADD	1536	1.479	4.897	-8.118	11.08	0.3021	0.7626
11	11:104670735:T:G	104670735	G	ADD	1536	1.479	4.897	-8.118	11.08	0.3021	0.7626
11	11:104675014:T:C	104675014	C	ADD	1536	1.479	4.897	-8.118	11.08	0.3021	0.7626
11	11:104679042:T:G	104679042	G	ADD	1536	1.479	4.897	-8.118	11.08	0.3021	0.7626
11	11:104679076:A:T	104679076	T	ADD	1536	1.479	4.897	-8.118	11.08	0.3021	0.7626
11	11:104680190:T:G	104680190	G	ADD	1536	1.479	4.897	-8.118	11.08	0.3021	0.7626
11	11:104680255:C:G	104680255	G	ADD	1536	1.479	4.897	-8.118	11.08	0.3021	0.7626
11	11:104681739:T:G	104681739	G	ADD	1536	1.479	4.897	-8.118	11.08	0.3021	0.7626
11	11:118850705:A:G	118850705	G	ADD	1536	-2.444	8.09	-18.3	13.41	-0.3022	0.7626
11	11:118854249:G:T	118854249	T	ADD	1536	-2.444	8.09	-18.3	13.41	-0.3022	0.7626
11	11:118855381:G:A	118855381	A	ADD	1536	-2.444	8.09	-18.3	13.41	-0.3022	0.7626
11	11:118860436:G:A	118860436	A	ADD	1536	-2.444	8.09	-18.3	13.41	-0.3022	0.7626
11	11:118864676:A:C	118864676	C	ADD	1536	-2.444	8.09	-18.3	13.41	-0.3022	0.7626
11	11:118864915:C:T	118864915	T	ADD	1536	-2.444	8.09	-18.3	13.41	-0.3022	0.7626
11	11:118870225:A:G	118870225	G	ADD	1536	-2.444	8.09	-18.3	13.41	-0.3022	0.7626
12	12:64577777:A:G	64577777	A	ADD	1536	-1.319	4.368	-9.88	7.241	-0.3021	0.7626
13	13:62705895:C:T	62705895	T	ADD	1536	1.3	4.304	-7.136	9.736	0.3021	0.7626
13	13:79797832:T:C	79797832	C	ADD	1536	2.054	6.796	-11.27	15.37	0.3022	0.7626
13	13:79799136:G:A	79799136	A	ADD	1536	2.054	6.796	-11.27	15.37	0.3022	0.7626
15	15:63123506:G:T	63123506	T	ADD	1536	1.359	4.497	-7.455	10.17	0.3021	0.7626
15	15:63123507:A:T	63123507	T	ADD	1536	1.359	4.497	-7.455	10.17	0.3021	0.7626
16	16:82481891:C:T	82481891	T	ADD	1536	2.121	7.019	-11.64	15.88	0.3021	0.7626
16	16:82481897:G:C	82481897	C	ADD	1536	2.121	7.019	-11.64	15.88	0.3021	0.7626
18	18:8753542:G:A	8753542	A	ADD	1536	-2.748	9.096	-20.58	15.08	-0.3021	0.7626
1	1:61178660:G:T	61178660	T	ADD	1536	1.318	4.366	-7.239	9.876	0.3019	0.7627
1	1:67601132:G:T	67601132	T	ADD	1536	1.419	4.699	-7.791	10.63	0.3021	0.7627
1	1:150515021:A:G	150515021	G	ADD	1536	-1.496	4.956	-11.21	8.217	-0.3019	0.7627
1	1:191780050:T:C	191780050	C	ADD	1536	-1.839	6.091	-13.78	10.1	-0.302	0.7627
1	1:219212020:C:T	219212020	T	ADD	1536	1.314	4.351	-7.214	9.842	0.302	0.7627
2	2:115790335:G:A	115790335	A	ADD	1536	-1.307	4.325	-9.784	7.171	-0.3021	0.7627
2	2:169001551:T:C	169001551	T	ADD	1536	1.377	4.56	-7.561	10.32	0.302	0.7627
2	2:228245434:A:G	228245434	G	ADD	1536	1.401	4.639	-7.691	10.49	0.3019	0.7627
2	2:228246156:A:T	228246156	T	ADD	1536	1.401	4.639	-7.691	10.49	0.3019	0.7627
2	2:233541791:A:G	233541791	G	ADD	1536	1.487	4.924	-8.163	11.14	0.3021	0.7627
3	3:55927035:T:G	55927035	G	ADD	1536	-1.352	4.475	-10.12	7.42	-0.302	0.7627
3	3:60096564:G:A	60096564	G	ADD	1536	-1.307	4.326	-9.785	7.172	-0.302	0.7627
3	3:158565343:C:T	158565343	T	ADD	1536	-1.871	6.197	-14.02	10.27	-0.3019	0.7627
4	4:7443280:C:G	7443280	G	ADD	1536	-1.33	4.403	-9.959	7.3	-0.302	0.7627
4	4:16668043:G:A	16668043	G	ADD	1536	1.396	4.622	-7.664	10.46	0.302	0.7627
4	4:32378596:T:G	32378596	G	ADD	1536	1.282	4.243	-7.035	9.598	0.302	0.7627
4	4:32380767:A:G	32380767	G	ADD	1536	1.282	4.243	-7.035	9.598	0.302	0.7627
4	4:119647676:G:A	119647676	A	ADD	1536	-1.699	5.625	-12.72	9.326	-0.302	0.7627
4	4:184653915:G:A	184653915	A	ADD	1536	-2.185	7.235	-16.37	11.99	-0.302	0.7627
5	5:24630591:G:T	24630591	T	ADD	1536	1.471	4.871	-8.076	11.02	0.3021	0.7627
5	5:49877688:C:A	49877688	A	ADD	1536	1.389	4.601	-7.628	10.41	0.302	0.7627
5	5:49878193:A:T	49878193	T	ADD	1536	1.389	4.601	-7.628	10.41	0.302	0.7627
5	5:49878372:A:T	49878372	T	ADD	1536	1.389	4.601	-7.628	10.41	0.302	0.7627
5	5:49878380:G:A	49878380	A	ADD	1536	1.389	4.601	-7.628	10.41	0.302	0.7627
5	5:49881539:G:A	49881539	A	ADD	1536	1.389	4.601	-7.628	10.41	0.302	0.7627
5	5:101555580:T:C	101555580	C	ADD	1536	-1.423	4.712	-10.66	7.812	-0.302	0.7627
6	6:17834213:T:C	17834213	C	ADD	1536	-1.323	4.38	-9.907	7.262	-0.302	0.7627
6	6:32806576:C:T	32806576	T	ADD	1536	1.334	4.416	-7.321	9.988	0.302	0.7627
6	6:89209874:T:C	89209874	T	ADD	1536	1.405	4.653	-7.715	10.53	0.302	0.7627
6	6:107980406:A:T	107980406	T	ADD	1536	-1.382	4.575	-10.35	7.586	-0.302	0.7627
7	7:15905188:T:G	15905188	T	ADD	1536	-1.272	4.213	-9.529	6.985	-0.3019	0.7627
7	7:22813225:C:T	22813225	T	ADD	1536	-1.659	5.494	-12.43	9.108	-0.302	0.7627
7	7:22813291:C:G	22813291	G	ADD	1536	-1.659	5.494	-12.43	9.108	-0.302	0.7627
7	7:22813307:T:C	22813307	C	ADD	1536	-1.659	5.494	-12.43	9.108	-0.302	0.7627
7	7:147586119:A:G	147586119	G	ADD	1536	1.762	5.835	-9.674	13.2	0.3019	0.7627
8	8:6881395:G:A	6881395	A	ADD	1536	2.27	7.517	-12.46	17	0.302	0.7627
8	8:21512288:G:A	21512288	A	ADD	1536	2.043	6.765	-11.22	15.3	0.302	0.7627
9	9:1789663:A:G	1789663	G	ADD	1536	-2.347	7.771	-17.58	12.88	-0.302	0.7627
9	9:24947225:A:C	24947225	C	ADD	1536	-1.318	4.362	-9.868	7.233	-0.302	0.7627
9	9:24947285:A:G	24947285	G	ADD	1536	-1.318	4.362	-9.868	7.233	-0.302	0.7627
9	9:93417964:T:G	93417964	G	ADD	1536	-1.276	4.224	-9.555	7.003	-0.302	0.7627
9	9:93417992:G:A	93417992	A	ADD	1536	-1.276	4.224	-9.555	7.003	-0.302	0.7627
10	10:95386740:C:A	95386740	A	ADD	1536	-1.336	4.426	-10.01	7.338	-0.302	0.7627
10	10:115326193:A:G	115326193	G	ADD	1536	1.3	4.304	-7.136	9.735	0.3019	0.7627
10	10:118428655:G:A	118428655	A	ADD	1536	1.4	4.637	-7.688	10.49	0.302	0.7627
11	11:10999005:C:A	10999005	A	ADD	1536	-1.632	5.406	-12.23	8.963	-0.3019	0.7627
11	11:91919587:A:G	91919587	G	ADD	1536	-2.61	8.643	-19.55	14.33	-0.302	0.7627
11	11:91920077:T:C	91920077	C	ADD	1536	-2.61	8.643	-19.55	14.33	-0.302	0.7627
11	11:134397357:G:C	134397357	C	ADD	1536	1.546	5.119	-8.488	11.58	0.302	0.7627
13	13:22467664:C:T	22467664	T	ADD	1536	1.321	4.373	-7.25	9.892	0.302	0.7627
13	13:108679134:C:T	108679134	T	ADD	1536	1.549	5.13	-8.505	11.6	0.302	0.7627
15	15:34052851:T:C	34052851	C	ADD	1536	-1.441	4.772	-10.79	7.912	-0.302	0.7627
15	15:66968793:C:A	66968793	C	ADD	1536	-2.305	7.634	-17.27	12.66	-0.3019	0.7627
15	15:69920463:G:A	69920463	A	ADD	1536	1.344	4.45	-7.378	10.07	0.3019	0.7627
15	15:78476900:A:G	78476900	G	ADD	1536	1.743	5.774	-9.573	13.06	0.302	0.7627
15	15:78483706:T:A	78483706	A	ADD	1536	1.743	5.774	-9.573	13.06	0.302	0.7627
16	16:11567975:G:A	11567975	A	ADD	1536	-1.324	4.385	-9.918	7.27	-0.302	0.7627
16	16:49679073:G:A	49679073	A	ADD	1536	1.548	5.126	-8.498	11.59	0.302	0.7627
16	16:49681283:A:C	49681283	C	ADD	1536	1.548	5.126	-8.498	11.59	0.302	0.7627
17	17:66625824:C:T	66625824	T	ADD	1536	-1.948	6.45	-14.59	10.69	-0.302	0.7627
17	17:72355458:A:G	72355458	A	ADD	1536	1.648	5.457	-9.048	12.34	0.302	0.7627
18	18:8929177:A:G	8929177	A	ADD	1536	1.276	4.225	-7.005	9.557	0.302	0.7627
21	21:30872020:G:A	30872020	A	ADD	1536	-1.876	6.214	-14.06	10.3	-0.3019	0.7627
22	22:25650406:A:G	25650406	G	ADD	1536	1.278	4.233	-7.019	9.576	0.302	0.7627
1	1:198454131:C:T	198454131	T	ADD	1536	1.291	4.277	-7.091	9.673	0.3018	0.7628
1	1:198458540:C:A	198458540	A	ADD	1536	1.291	4.277	-7.091	9.673	0.3018	0.7628
1	1:220940378:G:C	220940378	C	ADD	1536	-2.391	7.919	-17.91	13.13	-0.3019	0.7628
1	1:220940469:A:G	220940469	G	ADD	1536	-2.391	7.919	-17.91	13.13	-0.3019	0.7628
1	1:220940824:C:T	220940824	T	ADD	1536	-2.391	7.919	-17.91	13.13	-0.3019	0.7628
1	1:220941815:C:G	220941815	G	ADD	1536	-2.391	7.919	-17.91	13.13	-0.3019	0.7628
1	1:220941984:G:A	220941984	A	ADD	1536	-2.391	7.919	-17.91	13.13	-0.3019	0.7628
1	1:220942088:C:T	220942088	T	ADD	1536	-2.391	7.919	-17.91	13.13	-0.3019	0.7628
1	1:220942642:A:G	220942642	G	ADD	1536	-2.391	7.919	-17.91	13.13	-0.3019	0.7628
1	1:220942941:G:C	220942941	C	ADD	1536	-2.391	7.919	-17.91	13.13	-0.3019	0.7628
1	1:238705483:C:T	238705483	T	ADD	1536	-1.514	5.017	-11.35	8.318	-0.3019	0.7628
1	1:248034700:A:C	248034700	C	ADD	1536	-1.316	4.36	-9.86	7.229	-0.3018	0.7628
2	2:70564002:C:A	70564002	C	ADD	1536	-1.329	4.403	-9.96	7.301	-0.3019	0.7628
2	2:157126321:G:A	157126321	G	ADD	1536	-1.357	4.495	-10.17	7.452	-0.3019	0.7628
2	2:205307882:G:A	205307882	G	ADD	1536	2.319	7.681	-12.74	17.37	0.3018	0.7628
2	2:227037838:A:G	227037838	A	ADD	1536	1.308	4.332	-7.183	9.799	0.3019	0.7628
2	2:234729501:C:A	234729501	A	ADD	1536	-1.73	5.73	-12.96	9.501	-0.3019	0.7628
3	3:39635825:A:G	39635825	G	ADD	1536	2.341	7.754	-12.86	17.54	0.3019	0.7628
3	3:39635835:A:G	39635835	G	ADD	1536	2.341	7.754	-12.86	17.54	0.3019	0.7628
3	3:65248865:G:A	65248865	G	ADD	1536	-1.313	4.35	-9.84	7.213	-0.3019	0.7628
3	3:109822302:A:T	109822302	T	ADD	1536	-1.94	6.427	-14.54	10.66	-0.3018	0.7628
3	3:109823121:G:A	109823121	A	ADD	1536	-1.94	6.427	-14.54	10.66	-0.3018	0.7628
3	3:109841803:G:A	109841803	A	ADD	1536	-1.94	6.427	-14.54	10.66	-0.3018	0.7628
3	3:159755264:A:G	159755264	G	ADD	1536	-2.025	6.707	-15.17	11.12	-0.3019	0.7628
4	4:44876564:G:T	44876564	T	ADD	1536	-1.348	4.466	-10.1	7.405	-0.3018	0.7628
4	4:44878397:T:G	44878397	G	ADD	1536	-1.348	4.466	-10.1	7.405	-0.3018	0.7628
4	4:44880090:A:C	44880090	C	ADD	1536	-1.348	4.466	-10.1	7.405	-0.3018	0.7628
4	4:44881027:C:T	44881027	T	ADD	1536	-1.348	4.466	-10.1	7.405	-0.3018	0.7628
4	4:44882669:G:A	44882669	A	ADD	1536	-1.348	4.466	-10.1	7.405	-0.3018	0.7628
4	4:127290078:G:A	127290078	A	ADD	1536	-1.946	6.448	-14.58	10.69	-0.3018	0.7628
4	4:133456581:G:A	133456581	A	ADD	1536	2.102	6.965	-11.55	15.75	0.3019	0.7628
4	4:133457508:T:C	133457508	C	ADD	1536	2.102	6.965	-11.55	15.75	0.3019	0.7628
4	4:133458617:G:A	133458617	A	ADD	1536	2.102	6.965	-11.55	15.75	0.3019	0.7628
4	4:180296629:A:G	180296629	A	ADD	1536	1.272	4.215	-6.989	9.534	0.3018	0.7628
4	4:180297604:T:C	180297604	T	ADD	1536	1.272	4.215	-6.989	9.534	0.3018	0.7628
4	4:180297805:A:G	180297805	A	ADD	1536	1.272	4.215	-6.989	9.534	0.3018	0.7628
4	4:180298293:A:G	180298293	A	ADD	1536	1.272	4.215	-6.989	9.534	0.3018	0.7628
4	4:180298683:T:C	180298683	T	ADD	1536	1.272	4.215	-6.989	9.534	0.3018	0.7628
4	4:180299297:G:A	180299297	G	ADD	1536	1.272	4.215	-6.989	9.534	0.3018	0.7628
4	4:180299310:C:T	180299310	C	ADD	1536	1.272	4.215	-6.989	9.534	0.3018	0.7628
4	4:180299505:C:T	180299505	C	ADD	1536	1.272	4.215	-6.989	9.534	0.3018	0.7628
4	4:180301379:A:C	180301379	A	ADD	1536	1.272	4.215	-6.989	9.534	0.3018	0.7628
4	4:180301476:C:T	180301476	C	ADD	1536	1.272	4.215	-6.989	9.534	0.3018	0.7628
4	4:180301810:C:A	180301810	C	ADD	1536	1.272	4.215	-6.989	9.534	0.3018	0.7628
4	4:180301892:T:A	180301892	T	ADD	1536	1.272	4.215	-6.989	9.534	0.3018	0.7628
5	5:37893013:G:A	37893013	A	ADD	1536	2.127	7.047	-11.68	15.94	0.3018	0.7628
5	5:54039907:G:A	54039907	A	ADD	1536	1.334	4.421	-7.33	9.999	0.3018	0.7628
5	5:79630078:A:T	79630078	T	ADD	1536	1.297	4.299	-7.128	9.723	0.3018	0.7628
5	5:127697589:A:G	127697589	G	ADD	1536	-2.476	8.202	-18.55	13.6	-0.3019	0.7628
5	5:153822823:A:G	153822823	G	ADD	1536	1.367	4.529	-7.51	10.24	0.3019	0.7628
5	5:167957554:G:A	167957554	A	ADD	1536	-1.28	4.238	-9.586	7.027	-0.3019	0.7628
5	5:168273229:T:C	168273229	C	ADD	1536	-1.466	4.855	-10.98	8.05	-0.3019	0.7628
5	5:168274965:G:A	168274965	A	ADD	1536	-1.466	4.855	-10.98	8.05	-0.3019	0.7628
5	5:168275190:G:A	168275190	A	ADD	1536	-1.466	4.855	-10.98	8.05	-0.3019	0.7628
6	6:28922719:G:A	28922719	G	ADD	1536	-1.481	4.907	-11.1	8.136	-0.3018	0.7628
6	6:28929470:C:T	28929470	C	ADD	1536	-1.481	4.907	-11.1	8.136	-0.3018	0.7628
6	6:28931677:C:G	28931677	C	ADD	1536	-1.481	4.907	-11.1	8.136	-0.3018	0.7628
6	6:94250848:A:G	94250848	G	ADD	1536	1.978	6.552	-10.86	14.82	0.3019	0.7628
6	6:94252377:T:C	94252377	C	ADD	1536	1.978	6.552	-10.86	14.82	0.3019	0.7628
6	6:94252558:T:C	94252558	C	ADD	1536	1.978	6.552	-10.86	14.82	0.3019	0.7628
6	6:94252855:T:C	94252855	C	ADD	1536	1.978	6.552	-10.86	14.82	0.3019	0.7628
6	6:94257419:C:A	94257419	A	ADD	1536	1.978	6.552	-10.86	14.82	0.3019	0.7628
6	6:94259511:C:T	94259511	T	ADD	1536	1.978	6.552	-10.86	14.82	0.3019	0.7628
6	6:94261701:C:T	94261701	T	ADD	1536	1.978	6.552	-10.86	14.82	0.3019	0.7628
6	6:94263953:T:C	94263953	C	ADD	1536	1.978	6.552	-10.86	14.82	0.3019	0.7628
6	6:94264224:A:G	94264224	G	ADD	1536	1.978	6.552	-10.86	14.82	0.3019	0.7628
6	6:94264379:C:A	94264379	A	ADD	1536	1.978	6.552	-10.86	14.82	0.3019	0.7628
6	6:94269802:A:T	94269802	T	ADD	1536	1.978	6.552	-10.86	14.82	0.3019	0.7628
6	6:94270308:C:T	94270308	T	ADD	1536	1.978	6.552	-10.86	14.82	0.3019	0.7628
6	6:121747274:G:A	121747274	A	ADD	1536	1.492	4.941	-8.192	11.18	0.3019	0.7628
6	6:121748756:G:C	121748756	C	ADD	1536	1.492	4.941	-8.192	11.18	0.3019	0.7628
6	6:121750190:C:G	121750190	G	ADD	1536	1.492	4.941	-8.192	11.18	0.3019	0.7628
7	7:4899368:A:G	4899368	G	ADD	1536	-2.097	6.948	-15.72	11.52	-0.3018	0.7628
7	7:12516509:G:T	12516509	T	ADD	1536	1.819	6.025	-9.99	13.63	0.3019	0.7628
7	7:12517586:G:A	12517586	A	ADD	1536	1.819	6.025	-9.99	13.63	0.3019	0.7628
7	7:12519145:G:T	12519145	T	ADD	1536	1.819	6.025	-9.99	13.63	0.3019	0.7628
7	7:12520002:G:A	12520002	A	ADD	1536	1.819	6.025	-9.99	13.63	0.3019	0.7628
7	7:95354035:C:T	95354035	T	ADD	1536	-1.291	4.276	-9.672	7.09	-0.3018	0.7628
7	7:95356284:T:C	95356284	C	ADD	1536	-1.291	4.276	-9.672	7.09	-0.3018	0.7628
7	7:113845251:A:G	113845251	A	ADD	1536	-1.296	4.293	-9.711	7.119	-0.3018	0.7628
8	8:14448698:T:C	14448698	C	ADD	1536	-1.371	4.54	-10.27	7.528	-0.3019	0.7628
8	8:38559309:C:G	38559309	G	ADD	1536	-1.246	4.127	-9.335	6.843	-0.3019	0.7628
8	8:38559362:C:A	38559362	A	ADD	1536	-1.246	4.127	-9.335	6.843	-0.3019	0.7628
8	8:38561631:C:T	38561631	T	ADD	1536	-1.244	4.123	-9.325	6.836	-0.3018	0.7628
8	8:74405050:T:C	74405050	T	ADD	1536	-1.282	4.246	-9.605	7.041	-0.3019	0.7628
9	9:12830529:C:A	12830529	A	ADD	1536	1.845	6.111	-10.13	13.82	0.3019	0.7628
9	9:107799223:C:T	107799223	T	ADD	1536	1.306	4.326	-7.173	9.785	0.3019	0.7628
9	9:107799844:G:A	107799844	A	ADD	1536	1.306	4.326	-7.173	9.785	0.3019	0.7628
9	9:107799880:C:T	107799880	T	ADD	1536	1.306	4.326	-7.173	9.785	0.3019	0.7628
9	9:107799970:A:G	107799970	G	ADD	1536	1.306	4.326	-7.173	9.785	0.3019	0.7628
10	10:18324867:G:A	18324867	A	ADD	1536	-1.639	5.431	-12.28	9.004	-0.3019	0.7628
12	12:2613431:G:A	2613431	A	ADD	1536	-1.789	5.924	-13.4	9.823	-0.3019	0.7628
12	12:63191927:A:G	63191927	G	ADD	1536	-2.3	7.622	-17.24	12.64	-0.3018	0.7628
12	12:100823247:A:G	100823247	G	ADD	1536	2.004	6.64	-11.01	15.02	0.3019	0.7628
12	12:114038860:A:G	114038860	G	ADD	1536	-1.615	5.351	-12.1	8.872	-0.3019	0.7628
13	13:110984427:G:A	110984427	G	ADD	1536	-1.409	4.67	-10.56	7.743	-0.3018	0.7628
14	14:72415811:A:G	72415811	G	ADD	1536	1.505	4.986	-8.268	11.28	0.3018	0.7628
16	16:10708549:T:C	10708549	C	ADD	1536	-1.54	5.1	-11.54	8.456	-0.3019	0.7628
16	16:10708555:C:A	10708555	A	ADD	1536	-1.54	5.1	-11.54	8.456	-0.3019	0.7628
16	16:79972948:C:A	79972948	C	ADD	1536	-1.315	4.357	-9.854	7.224	-0.3018	0.7628
19	19:39134750:G:C	39134750	C	ADD	1536	1.456	4.825	-8.001	10.91	0.3018	0.7628
20	20:62012183:C:T	62012183	T	ADD	1536	-1.287	4.263	-9.642	7.068	-0.3018	0.7628
1	1:176548363:G:A	176548363	A	ADD	1536	-2.752	9.118	-20.62	15.12	-0.3018	0.7629
1	1:232176195:G:T	232176195	T	ADD	1536	-2.06	6.827	-15.44	11.32	-0.3018	0.7629
1	1:234437621:A:T	234437621	A	ADD	1536	1.322	4.382	-7.266	9.91	0.3017	0.7629
2	2:35308570:C:A	35308570	A	ADD	1536	2.16	7.159	-11.87	16.19	0.3017	0.7629
2	2:35312270:T:C	35312270	C	ADD	1536	2.16	7.159	-11.87	16.19	0.3017	0.7629
2	2:35312339:A:T	35312339	T	ADD	1536	2.16	7.159	-11.87	16.19	0.3017	0.7629
2	2:35313289:A:T	35313289	T	ADD	1536	2.16	7.159	-11.87	16.19	0.3017	0.7629
2	2:35315290:A:C	35315290	C	ADD	1536	2.16	7.159	-11.87	16.19	0.3017	0.7629
2	2:35322877:G:A	35322877	A	ADD	1536	2.16	7.159	-11.87	16.19	0.3017	0.7629
2	2:218729865:C:A	218729865	C	ADD	1536	-1.385	4.591	-10.38	7.613	-0.3017	0.7629
3	3:22622655:A:G	22622655	G	ADD	1536	-2.03	6.727	-15.22	11.16	-0.3017	0.7629
3	3:110608656:A:G	110608656	G	ADD	1536	1.294	4.289	-7.113	9.701	0.3017	0.7629
3	3:110608689:T:C	110608689	C	ADD	1536	1.294	4.289	-7.113	9.701	0.3017	0.7629
3	3:110617522:A:T	110617522	T	ADD	1536	1.294	4.289	-7.113	9.701	0.3017	0.7629
3	3:110623885:C:T	110623885	T	ADD	1536	1.294	4.289	-7.113	9.701	0.3017	0.7629
3	3:110625552:G:A	110625552	A	ADD	1536	1.294	4.289	-7.113	9.701	0.3017	0.7629
3	3:110625894:C:T	110625894	T	ADD	1536	1.294	4.289	-7.113	9.701	0.3017	0.7629
3	3:110627240:G:A	110627240	A	ADD	1536	1.294	4.289	-7.113	9.701	0.3017	0.7629
3	3:110629596:A:T	110629596	T	ADD	1536	1.294	4.289	-7.113	9.701	0.3017	0.7629
3	3:110633122:G:C	110633122	C	ADD	1536	1.294	4.289	-7.113	9.701	0.3017	0.7629
3	3:110635303:T:C	110635303	C	ADD	1536	1.294	4.289	-7.113	9.701	0.3017	0.7629
3	3:110635640:G:A	110635640	A	ADD	1536	1.294	4.289	-7.113	9.701	0.3017	0.7629
3	3:110636027:G:A	110636027	A	ADD	1536	1.294	4.289	-7.113	9.701	0.3017	0.7629
3	3:110636535:T:G	110636535	G	ADD	1536	1.294	4.289	-7.113	9.701	0.3017	0.7629
3	3:160835090:G:A	160835090	A	ADD	1536	-1.504	4.984	-11.27	8.265	-0.3017	0.7629
4	4:70484250:G:A	70484250	A	ADD	1536	-2.54	8.42	-19.04	13.96	-0.3017	0.7629
4	4:70484840:C:T	70484840	T	ADD	1536	-2.54	8.42	-19.04	13.96	-0.3017	0.7629
4	4:70486809:G:T	70486809	T	ADD	1536	-2.54	8.42	-19.04	13.96	-0.3017	0.7629
4	4:70487397:C:T	70487397	T	ADD	1536	-2.54	8.42	-19.04	13.96	-0.3017	0.7629
4	4:70489949:C:T	70489949	T	ADD	1536	-2.54	8.42	-19.04	13.96	-0.3017	0.7629
4	4:70492031:G:T	70492031	T	ADD	1536	-2.54	8.42	-19.04	13.96	-0.3017	0.7629
4	4:70492055:G:A	70492055	A	ADD	1536	-2.54	8.42	-19.04	13.96	-0.3017	0.7629
4	4:70492933:A:C	70492933	C	ADD	1536	-2.54	8.42	-19.04	13.96	-0.3017	0.7629
4	4:70493260:G:A	70493260	A	ADD	1536	-2.54	8.42	-19.04	13.96	-0.3017	0.7629
4	4:70494335:A:T	70494335	T	ADD	1536	-2.54	8.42	-19.04	13.96	-0.3017	0.7629
4	4:70494631:T:G	70494631	G	ADD	1536	-2.54	8.42	-19.04	13.96	-0.3017	0.7629
4	4:113849042:T:A	113849042	A	ADD	1536	-1.272	4.216	-9.536	6.992	-0.3018	0.7629
4	4:184346723:A:G	184346723	G	ADD	1536	-1.515	5.022	-11.36	8.327	-0.3017	0.7629
4	4:184347051:T:C	184347051	C	ADD	1536	-1.515	5.022	-11.36	8.327	-0.3017	0.7629
5	5:38772322:G:A	38772322	G	ADD	1536	-1.317	4.365	-9.872	7.238	-0.3017	0.7629
5	5:86491153:G:A	86491153	A	ADD	1536	-1.536	5.09	-11.51	8.441	-0.3017	0.7629
5	5:167014237:A:G	167014237	G	ADD	1536	-2.265	7.506	-16.98	12.45	-0.3018	0.7629
6	6:72569540:T:G	72569540	G	ADD	1536	-1.338	4.434	-10.03	7.352	-0.3018	0.7629
6	6:94505716:C:T	94505716	T	ADD	1536	-1.32	4.375	-9.896	7.255	-0.3018	0.7629
6	6:94506703:T:G	94506703	G	ADD	1536	-1.32	4.375	-9.896	7.255	-0.3018	0.7629
6	6:94509488:G:A	94509488	A	ADD	1536	-1.32	4.375	-9.896	7.255	-0.3018	0.7629
6	6:94518195:T:C	94518195	C	ADD	1536	-1.32	4.375	-9.896	7.255	-0.3018	0.7629
6	6:132924164:C:T	132924164	T	ADD	1536	-2.616	8.668	-19.61	14.37	-0.3018	0.7629
6	6:132925180:G:A	132925180	A	ADD	1536	-2.616	8.668	-19.61	14.37	-0.3018	0.7629
6	6:145115419:C:T	145115419	T	ADD	1536	-1.977	6.552	-14.82	10.87	-0.3018	0.7629
6	6:150699447:T:C	150699447	C	ADD	1536	-1.443	4.783	-10.82	7.931	-0.3018	0.7629
6	6:156849423:A:G	156849423	G	ADD	1536	1.824	6.046	-10.03	13.67	0.3017	0.7629
6	6:160740721:C:T	160740721	T	ADD	1536	1.749	5.797	-9.613	13.11	0.3017	0.7629
6	6:160741622:G:A	160741622	A	ADD	1536	1.749	5.797	-9.613	13.11	0.3017	0.7629
7	7:10902591:G:A	10902591	G	ADD	1536	1.478	4.899	-8.124	11.08	0.3017	0.7629
8	8:6651830:C:T	6651830	T	ADD	1536	1.735	5.752	-9.539	13.01	0.3017	0.7629
8	8:18005088:T:C	18005088	C	ADD	1536	-1.894	6.277	-14.2	10.41	-0.3017	0.7629
8	8:124647861:G:A	124647861	G	ADD	1536	-1.344	4.455	-10.08	7.388	-0.3017	0.7629
9	9:1866614:A:C	1866614	C	ADD	1536	2.329	7.721	-12.8	17.46	0.3017	0.7629
9	9:1869901:C:G	1869901	G	ADD	1536	2.329	7.721	-12.8	17.46	0.3017	0.7629
9	9:37010668:G:T	37010668	G	ADD	1536	-1.296	4.297	-9.718	7.125	-0.3017	0.7629
10	10:13139762:A:G	13139762	G	ADD	1536	1.323	4.384	-7.271	9.916	0.3017	0.7629
10	10:19081881:C:T	19081881	C	ADD	1536	-1.266	4.196	-9.491	6.958	-0.3018	0.7629
10	10:90553051:A:G	90553051	A	ADD	1536	-1.414	4.685	-10.6	7.769	-0.3018	0.7629
10	10:126279736:C:G	126279736	C	ADD	1536	1.601	5.306	-8.798	12	0.3017	0.7629
11	11:5443190:T:C	5443190	C	ADD	1536	-1.747	5.788	-13.09	9.598	-0.3017	0.7629
11	11:24263931:C:G	24263931	G	ADD	1536	-1.616	5.357	-12.12	8.883	-0.3017	0.7629
11	11:70751521:A:G	70751521	G	ADD	1536	1.767	5.857	-9.713	13.25	0.3017	0.7629
11	11:102571892:A:G	102571892	G	ADD	1536	-1.284	4.255	-9.622	7.055	-0.3017	0.7629
12	12:17600701:C:T	17600701	T	ADD	1536	2.004	6.643	-11.02	15.02	0.3017	0.7629
12	12:94470337:A:G	94470337	G	ADD	1536	1.285	4.259	-7.062	9.631	0.3017	0.7629
12	12:109579402:T:G	109579402	G	ADD	1536	1.52	5.036	-8.352	11.39	0.3017	0.7629
12	12:113401591:G:A	113401591	A	ADD	1536	-1.359	4.505	-10.19	7.471	-0.3018	0.7629
12	12:113402297:C:T	113402297	T	ADD	1536	-1.359	4.505	-10.19	7.471	-0.3018	0.7629
13	13:100580713:G:A	100580713	A	ADD	1536	-1.633	5.41	-12.24	8.972	-0.3017	0.7629
14	14:68006728:T:G	68006728	G	ADD	1536	2.693	8.925	-14.8	20.18	0.3017	0.7629
14	14:68006832:T:C	68006832	C	ADD	1536	2.693	8.925	-14.8	20.18	0.3017	0.7629
14	14:68007153:G:T	68007153	T	ADD	1536	2.693	8.925	-14.8	20.18	0.3017	0.7629
14	14:68009623:G:A	68009623	A	ADD	1536	2.693	8.925	-14.8	20.18	0.3017	0.7629
14	14:102255828:C:T	102255828	T	ADD	1536	-1.848	6.126	-13.85	10.16	-0.3017	0.7629
15	15:69705022:G:C	69705022	C	ADD	1536	-2.003	6.638	-15.01	11.01	-0.3017	0.7629
15	15:92758603:A:G	92758603	G	ADD	1536	-1.544	5.116	-11.57	8.484	-0.3017	0.7629
16	16:13583664:A:G	13583664	G	ADD	1536	1.292	4.283	-7.102	9.687	0.3018	0.7629
18	18:10701162:T:C	10701162	C	ADD	1536	1.465	4.856	-8.053	10.98	0.3017	0.7629
18	18:10701548:G:A	10701548	A	ADD	1536	1.465	4.856	-8.053	10.98	0.3017	0.7629
18	18:10703101:C:G	10703101	G	ADD	1536	1.465	4.856	-8.053	10.98	0.3017	0.7629
18	18:10703446:T:C	10703446	C	ADD	1536	1.465	4.856	-8.053	10.98	0.3017	0.7629
18	18:10703685:T:A	10703685	A	ADD	1536	1.465	4.856	-8.053	10.98	0.3017	0.7629
18	18:10703686:T:A	10703686	A	ADD	1536	1.465	4.856	-8.053	10.98	0.3017	0.7629
18	18:10703865:C:A	10703865	A	ADD	1536	1.465	4.856	-8.053	10.98	0.3017	0.7629
18	18:47239274:C:T	47239274	T	ADD	1536	-1.33	4.409	-9.972	7.312	-0.3017	0.7629
19	19:34716108:A:G	34716108	G	ADD	1536	1.837	6.091	-10.1	13.78	0.3017	0.7629
21	21:29407876:G:A	29407876	A	ADD	1536	-2.649	8.779	-19.86	14.56	-0.3018	0.7629
22	22:28051644:A:G	28051644	G	ADD	1536	-2.318	7.679	-17.37	12.73	-0.3018	0.7629
22	22:28051662:T:C	28051662	C	ADD	1536	-2.318	7.679	-17.37	12.73	-0.3018	0.7629
1	1:119176913:G:A	119176913	A	ADD	1536	1.805	5.984	-9.923	13.53	0.3016	0.763
1	1:119177597:G:C	119177597	C	ADD	1536	1.805	5.984	-9.923	13.53	0.3016	0.763
1	1:119179974:C:T	119179974	T	ADD	1536	1.805	5.984	-9.923	13.53	0.3016	0.763
1	1:119196486:T:C	119196486	C	ADD	1536	1.805	5.984	-9.923	13.53	0.3016	0.763
1	1:119218261:C:T	119218261	T	ADD	1536	1.805	5.984	-9.923	13.53	0.3016	0.763
1	1:167560542:G:A	167560542	A	ADD	1536	-1.267	4.201	-9.501	6.967	-0.3015	0.763
1	1:212765256:G:A	212765256	A	ADD	1536	-1.636	5.425	-12.27	8.997	-0.3016	0.763
1	1:212765376:C:T	212765376	T	ADD	1536	-1.636	5.425	-12.27	8.997	-0.3016	0.763
1	1:212765457:A:G	212765457	G	ADD	1536	-1.636	5.425	-12.27	8.997	-0.3016	0.763
1	1:212765562:A:G	212765562	G	ADD	1536	-1.636	5.425	-12.27	8.997	-0.3016	0.763
1	1:212765991:C:G	212765991	G	ADD	1536	-1.636	5.425	-12.27	8.997	-0.3016	0.763
1	1:212766018:T:C	212766018	C	ADD	1536	-1.636	5.425	-12.27	8.997	-0.3016	0.763
1	1:212766169:G:A	212766169	A	ADD	1536	-1.636	5.425	-12.27	8.997	-0.3016	0.763
1	1:212766218:A:T	212766218	T	ADD	1536	-1.636	5.425	-12.27	8.997	-0.3016	0.763
1	1:212766331:T:C	212766331	C	ADD	1536	-1.636	5.425	-12.27	8.997	-0.3016	0.763
1	1:212766669:T:C	212766669	C	ADD	1536	-1.636	5.425	-12.27	8.997	-0.3016	0.763
1	1:212766900:G:A	212766900	A	ADD	1536	-1.636	5.425	-12.27	8.997	-0.3016	0.763
1	1:212767076:C:T	212767076	T	ADD	1536	-1.636	5.425	-12.27	8.997	-0.3016	0.763
1	1:212767840:T:C	212767840	C	ADD	1536	-1.636	5.425	-12.27	8.997	-0.3016	0.763
2	2:171406556:C:T	171406556	T	ADD	1536	1.259	4.176	-6.925	9.444	0.3016	0.763
2	2:205732936:C:A	205732936	A	ADD	1536	-1.734	5.752	-13.01	9.539	-0.3015	0.763
2	2:216508017:T:C	216508017	C	ADD	1536	-1.567	5.194	-11.75	8.614	-0.3016	0.763
2	2:238246211:A:G	238246211	G	ADD	1536	-1.291	4.279	-9.678	7.097	-0.3016	0.763
3	3:6722728:G:A	6722728	A	ADD	1536	-1.319	4.374	-9.893	7.255	-0.3016	0.763
3	3:31770787:C:A	31770787	C	ADD	1536	1.301	4.313	-7.152	9.753	0.3016	0.763
3	3:32882862:A:G	32882862	G	ADD	1536	1.949	6.464	-10.72	14.62	0.3016	0.763
3	3:32883409:C:T	32883409	T	ADD	1536	1.949	6.464	-10.72	14.62	0.3016	0.763
3	3:103387440:G:A	103387440	A	ADD	1536	-1.28	4.245	-9.6	7.039	-0.3017	0.763
3	3:190537545:A:G	190537545	A	ADD	1536	1.272	4.218	-6.995	9.539	0.3016	0.763
4	4:8639090:A:G	8639090	G	ADD	1536	1.603	5.315	-8.814	12.02	0.3016	0.763
4	4:91716042:G:T	91716042	T	ADD	1536	-1.562	5.179	-11.71	8.589	-0.3016	0.763
4	4:117856480:C:A	117856480	A	ADD	1536	-2.182	7.235	-16.36	12	-0.3016	0.763
4	4:138199190:T:C	138199190	C	ADD	1536	-1.5	4.975	-11.25	8.251	-0.3016	0.763
4	4:138201491:G:A	138201491	A	ADD	1536	-1.5	4.975	-11.25	8.251	-0.3016	0.763
4	4:138204120:C:A	138204120	A	ADD	1536	-1.5	4.975	-11.25	8.251	-0.3016	0.763
4	4:138205788:C:G	138205788	G	ADD	1536	-1.5	4.975	-11.25	8.251	-0.3016	0.763
4	4:138209458:T:G	138209458	G	ADD	1536	-1.5	4.975	-11.25	8.251	-0.3016	0.763
4	4:138209464:G:A	138209464	A	ADD	1536	-1.5	4.975	-11.25	8.251	-0.3016	0.763
5	5:3092693:A:G	3092693	G	ADD	1536	1.568	5.201	-8.625	11.76	0.3016	0.763
5	5:52813119:A:C	52813119	A	ADD	1536	-1.338	4.438	-10.04	7.36	-0.3016	0.763
5	5:53995324:G:T	53995324	T	ADD	1536	1.434	4.754	-7.884	10.75	0.3016	0.763
5	5:168688650:A:G	168688650	G	ADD	1536	-1.772	5.876	-13.29	9.744	-0.3016	0.763
5	5:168689920:A:G	168689920	G	ADD	1536	-1.772	5.876	-13.29	9.744	-0.3016	0.763
5	5:168690391:G:A	168690391	A	ADD	1536	-1.772	5.876	-13.29	9.744	-0.3016	0.763
5	5:178570914:A:G	178570914	G	ADD	1536	1.511	5.011	-8.31	11.33	0.3016	0.763
6	6:53496002:C:A	53496002	A	ADD	1536	1.525	5.056	-8.386	11.44	0.3016	0.763
6	6:90036983:T:G	90036983	G	ADD	1536	1.508	5	-8.292	11.31	0.3016	0.763
7	7:32285666:G:A	32285666	A	ADD	1536	-1.406	4.662	-10.54	7.732	-0.3016	0.763
7	7:67983705:A:G	67983705	G	ADD	1536	2.132	7.069	-11.72	15.99	0.3016	0.763
7	7:95947916:A:G	95947916	G	ADD	1536	1.319	4.375	-7.256	9.895	0.3016	0.763
7	7:122903158:C:T	122903158	C	ADD	1536	-1.284	4.256	-9.626	7.058	-0.3017	0.763
8	8:18009400:A:T	18009400	T	ADD	1536	-1.9	6.298	-14.24	10.44	-0.3016	0.763
9	9:19640344:A:G	19640344	G	ADD	1536	-2.279	7.555	-17.09	12.53	-0.3016	0.763
10	10:10817409:A:G	10817409	G	ADD	1536	1.373	4.554	-7.552	10.3	0.3016	0.763
11	11:57835071:T:C	57835071	C	ADD	1536	2.764	9.164	-15.2	20.72	0.3016	0.763
12	12:20756038:C:G	20756038	G	ADD	1536	1.578	5.235	-8.681	11.84	0.3015	0.763
12	12:41322295:T:C	41322295	C	ADD	1536	-2.392	7.931	-17.94	13.15	-0.3017	0.763
12	12:41322358:T:A	41322358	A	ADD	1536	-2.392	7.931	-17.94	13.15	-0.3017	0.763
12	12:41322756:T:C	41322756	C	ADD	1536	-2.392	7.931	-17.94	13.15	-0.3017	0.763
12	12:47135381:C:A	47135381	C	ADD	1536	1.425	4.725	-7.836	10.68	0.3015	0.763
12	12:47537159:A:T	47537159	A	ADD	1536	-1.302	4.318	-9.766	7.161	-0.3016	0.763
12	12:63787694:G:A	63787694	A	ADD	1536	1.924	6.379	-10.58	14.43	0.3016	0.763
12	12:100850107:G:A	100850107	A	ADD	1536	2.001	6.634	-11	15	0.3016	0.763
12	12:109594443:A:G	109594443	G	ADD	1536	1.525	5.056	-8.384	11.43	0.3017	0.763
13	13:75086779:G:A	75086779	A	ADD	1536	-1.947	6.455	-14.6	10.7	-0.3016	0.763
14	14:25196944:G:C	25196944	C	ADD	1536	1.404	4.654	-7.719	10.53	0.3016	0.763
16	16:66032737:C:T	66032737	T	ADD	1536	1.36	4.508	-7.475	10.19	0.3016	0.763
16	16:85243002:C:G	85243002	G	ADD	1536	-1.805	5.987	-13.54	9.928	-0.3016	0.763
16	16:85793759:G:A	85793759	A	ADD	1536	1.363	4.518	-7.492	10.22	0.3016	0.763
16	16:86882228:G:A	86882228	A	ADD	1536	1.274	4.224	-7.005	9.553	0.3016	0.763
18	18:22772210:A:C	22772210	C	ADD	1536	1.413	4.683	-7.767	10.59	0.3016	0.763
19	19:39231981:G:A	39231981	A	ADD	1536	1.338	4.438	-7.36	10.04	0.3015	0.763
20	20:40057716:A:G	40057716	G	ADD	1536	-1.425	4.726	-10.69	7.837	-0.3015	0.763
1	1:32575815:A:G	32575815	G	ADD	1536	-1.473	4.887	-11.05	8.106	-0.3014	0.7631
1	1:67658803:G:A	67658803	A	ADD	1536	1.391	4.614	-7.653	10.43	0.3015	0.7631
1	1:67658954:T:C	67658954	C	ADD	1536	1.391	4.614	-7.653	10.43	0.3015	0.7631
1	1:154123523:G:A	154123523	A	ADD	1536	1.293	4.288	-7.111	9.697	0.3015	0.7631
2	2:51837079:T:C	51837079	T	ADD	1536	-1.32	4.377	-9.899	7.26	-0.3015	0.7631
2	2:122405648:G:A	122405648	A	ADD	1536	-1.738	5.767	-13.04	9.565	-0.3015	0.7631
2	2:122406227:C:A	122406227	A	ADD	1536	-1.738	5.767	-13.04	9.565	-0.3015	0.7631
2	2:122407497:G:A	122407497	A	ADD	1536	-1.738	5.767	-13.04	9.565	-0.3015	0.7631
2	2:122410075:G:A	122410075	A	ADD	1536	-1.738	5.767	-13.04	9.565	-0.3015	0.7631
2	2:122411071:C:T	122411071	T	ADD	1536	-1.738	5.767	-13.04	9.565	-0.3015	0.7631
2	2:122411875:G:T	122411875	T	ADD	1536	-1.738	5.767	-13.04	9.565	-0.3015	0.7631
2	2:122415632:G:A	122415632	A	ADD	1536	-1.738	5.767	-13.04	9.565	-0.3015	0.7631
2	2:122418169:G:A	122418169	A	ADD	1536	-1.738	5.767	-13.04	9.565	-0.3015	0.7631
2	2:122418710:A:T	122418710	T	ADD	1536	-1.738	5.767	-13.04	9.565	-0.3015	0.7631
2	2:122419212:C:G	122419212	G	ADD	1536	-1.738	5.767	-13.04	9.565	-0.3015	0.7631
2	2:122421556:C:T	122421556	T	ADD	1536	-1.738	5.767	-13.04	9.565	-0.3015	0.7631
2	2:122422927:T:C	122422927	C	ADD	1536	-1.738	5.767	-13.04	9.565	-0.3015	0.7631
2	2:122424463:A:G	122424463	G	ADD	1536	-1.738	5.767	-13.04	9.565	-0.3015	0.7631
2	2:122426068:G:C	122426068	C	ADD	1536	-1.738	5.767	-13.04	9.565	-0.3015	0.7631
2	2:122429075:G:A	122429075	A	ADD	1536	-1.738	5.767	-13.04	9.565	-0.3015	0.7631
2	2:122429335:T:C	122429335	C	ADD	1536	-1.738	5.767	-13.04	9.565	-0.3015	0.7631
2	2:149405178:G:A	149405178	A	ADD	1536	-1.428	4.736	-10.71	7.854	-0.3015	0.7631
2	2:218676321:C:T	218676321	T	ADD	1536	-1.818	6.03	-13.64	10	-0.3015	0.7631
2	2:225187776:C:T	225187776	C	ADD	1536	1.426	4.731	-7.846	10.7	0.3015	0.7631
3	3:1297708:A:G	1297708	G	ADD	1536	-1.335	4.43	-10.02	7.347	-0.3014	0.7631
3	3:8472855:G:A	8472855	A	ADD	1536	1.95	6.467	-10.73	14.63	0.3015	0.7631
3	3:190542427:A:G	190542427	G	ADD	1536	2.769	9.185	-15.23	20.77	0.3015	0.7631
4	4:4722323:G:A	4722323	A	ADD	1536	1.296	4.3	-7.132	9.724	0.3014	0.7631
4	4:22710956:A:G	22710956	G	ADD	1536	-1.698	5.633	-12.74	9.342	-0.3014	0.7631
5	5:11403058:C:T	11403058	T	ADD	1536	1.821	6.04	-10.02	13.66	0.3014	0.7631
5	5:19235686:G:A	19235686	A	ADD	1536	1.63	5.407	-8.966	12.23	0.3015	0.7631
5	5:39813331:A:G	39813331	G	ADD	1536	1.297	4.303	-7.137	9.731	0.3015	0.7631
5	5:147845815:A:C	147845815	A	ADD	1536	-1.448	4.804	-10.86	7.967	-0.3014	0.7631
5	5:164319764:A:T	164319764	T	ADD	1536	1.394	4.623	-7.666	10.45	0.3015	0.7631
6	6:24025720:A:G	24025720	G	ADD	1536	1.379	4.575	-7.588	10.35	0.3015	0.7631
6	6:121676990:G:A	121676990	A	ADD	1536	-2.241	7.433	-16.81	12.33	-0.3015	0.7631
6	6:152089768:C:A	152089768	C	ADD	1536	-1.302	4.32	-9.77	7.165	-0.3015	0.7631
6	6:152682715:G:A	152682715	A	ADD	1536	1.747	5.795	-9.612	13.11	0.3014	0.7631
6	6:152682858:C:T	152682858	T	ADD	1536	1.747	5.795	-9.612	13.11	0.3014	0.7631
6	6:160766183:A:T	160766183	T	ADD	1536	1.338	4.437	-7.358	10.03	0.3015	0.7631
7	7:16557815:T:C	16557815	T	ADD	1536	-1.302	4.318	-9.765	7.162	-0.3015	0.7631
7	7:53099969:T:C	53099969	C	ADD	1536	1.277	4.235	-7.023	9.576	0.3015	0.7631
8	8:2714971:C:T	2714971	T	ADD	1536	1.306	4.33	-7.18	9.792	0.3015	0.7631
8	8:5175001:G:T	5175001	T	ADD	1536	1.562	5.179	-8.589	11.71	0.3015	0.7631
8	8:5175381:C:T	5175381	T	ADD	1536	1.562	5.179	-8.589	11.71	0.3015	0.7631
8	8:5176492:C:T	5176492	T	ADD	1536	1.562	5.179	-8.589	11.71	0.3015	0.7631
8	8:29833984:C:G	29833984	G	ADD	1536	1.353	4.489	-7.445	10.15	0.3015	0.7631
8	8:29834020:A:G	29834020	G	ADD	1536	1.353	4.489	-7.445	10.15	0.3015	0.7631
8	8:29834425:A:G	29834425	G	ADD	1536	1.353	4.489	-7.445	10.15	0.3015	0.7631
8	8:29834560:T:C	29834560	C	ADD	1536	1.353	4.489	-7.445	10.15	0.3015	0.7631
8	8:30631666:G:A	30631666	A	ADD	1536	-2.284	7.576	-17.13	12.56	-0.3015	0.7631
8	8:30636140:T:C	30636140	C	ADD	1536	-2.284	7.576	-17.13	12.56	-0.3015	0.7631
8	8:30636443:G:C	30636443	C	ADD	1536	-2.284	7.576	-17.13	12.56	-0.3015	0.7631
8	8:30636665:C:T	30636665	T	ADD	1536	-2.284	7.576	-17.13	12.56	-0.3015	0.7631
8	8:30637067:T:C	30637067	C	ADD	1536	-2.284	7.576	-17.13	12.56	-0.3015	0.7631
8	8:55302231:A:G	55302231	G	ADD	1536	-2.279	7.559	-17.1	12.54	-0.3015	0.7631
8	8:63910898:A:G	63910898	G	ADD	1536	1.277	4.236	-7.026	9.58	0.3014	0.7631
8	8:120506952:C:T	120506952	T	ADD	1536	-2.227	7.388	-16.71	12.25	-0.3015	0.7631
9	9:115864465:A:G	115864465	G	ADD	1536	-1.308	4.338	-9.81	7.194	-0.3015	0.7631
10	10:25066353:A:G	25066353	A	ADD	1536	-1.956	6.489	-14.67	10.76	-0.3015	0.7631
10	10:25069865:G:A	25069865	G	ADD	1536	-1.956	6.489	-14.67	10.76	-0.3015	0.7631
10	10:73336877:T:C	73336877	T	ADD	1536	1.291	4.282	-7.102	9.684	0.3015	0.7631
10	10:73337158:A:T	73337158	A	ADD	1536	1.291	4.282	-7.102	9.684	0.3015	0.7631
10	10:73337286:G:A	73337286	G	ADD	1536	1.291	4.282	-7.102	9.684	0.3015	0.7631
10	10:117958551:G:A	117958551	A	ADD	1536	-1.278	4.239	-9.586	7.03	-0.3015	0.7631
11	11:126005811:C:T	126005811	T	ADD	1536	1.272	4.22	-6.998	9.542	0.3014	0.7631
11	11:127727368:A:G	127727368	A	ADD	1536	-1.663	5.517	-12.48	9.15	-0.3015	0.7631
12	12:6387936:C:G	6387936	G	ADD	1536	2.135	7.082	-11.75	16.02	0.3014	0.7631
12	12:29305341:A:G	29305341	G	ADD	1536	-1.837	6.091	-13.77	10.1	-0.3015	0.7631
12	12:29305799:C:A	29305799	A	ADD	1536	-1.837	6.091	-13.77	10.1	-0.3015	0.7631
12	12:29305890:G:C	29305890	C	ADD	1536	-1.837	6.091	-13.77	10.1	-0.3015	0.7631
12	12:29306096:C:T	29306096	T	ADD	1536	-1.837	6.091	-13.77	10.1	-0.3015	0.7631
12	12:89366763:A:G	89366763	A	ADD	1536	-1.729	5.737	-12.97	9.514	-0.3015	0.7631
12	12:96111118:A:G	96111118	G	ADD	1536	2.842	9.428	-15.64	21.32	0.3014	0.7631
12	12:121434833:G:A	121434833	A	ADD	1536	1.254	4.159	-6.897	9.405	0.3015	0.7631
12	12:121435475:G:A	121435475	A	ADD	1536	1.254	4.159	-6.897	9.405	0.3015	0.7631
12	12:121438311:C:T	121438311	T	ADD	1536	1.254	4.159	-6.897	9.405	0.3015	0.7631
12	12:121438844:T:C	121438844	C	ADD	1536	1.254	4.159	-6.897	9.405	0.3015	0.7631
12	12:121439192:G:T	121439192	T	ADD	1536	1.254	4.159	-6.897	9.405	0.3015	0.7631
12	12:121439433:G:A	121439433	A	ADD	1536	1.254	4.159	-6.897	9.405	0.3015	0.7631
12	12:121440731:C:T	121440731	T	ADD	1536	1.254	4.159	-6.897	9.405	0.3015	0.7631
12	12:121441461:G:T	121441461	T	ADD	1536	1.254	4.159	-6.897	9.405	0.3015	0.7631
13	13:66360703:T:C	66360703	C	ADD	1536	1.349	4.475	-7.421	10.12	0.3015	0.7631
14	14:36593538:T:C	36593538	C	ADD	1536	-1.843	6.113	-13.82	10.14	-0.3014	0.7631
15	15:40040397:G:A	40040397	A	ADD	1536	1.601	5.309	-8.805	12.01	0.3015	0.7631
15	15:40043275:A:G	40043275	G	ADD	1536	1.601	5.309	-8.805	12.01	0.3015	0.7631
16	16:2892770:G:A	2892770	G	ADD	1536	-1.267	4.203	-9.506	6.972	-0.3014	0.7631
16	16:9548959:C:T	9548959	T	ADD	1536	1.287	4.271	-7.083	9.658	0.3014	0.7631
16	16:58909677:A:G	58909677	G	ADD	1536	1.298	4.305	-7.14	9.735	0.3015	0.7631
16	16:58909896:A:G	58909896	G	ADD	1536	1.298	4.305	-7.14	9.735	0.3015	0.7631
16	16:58909948:C:T	58909948	T	ADD	1536	1.298	4.305	-7.14	9.735	0.3015	0.7631
16	16:58912565:A:G	58912565	G	ADD	1536	1.298	4.305	-7.14	9.735	0.3015	0.7631
16	16:58914064:G:T	58914064	T	ADD	1536	1.298	4.305	-7.14	9.735	0.3015	0.7631
16	16:58914598:A:G	58914598	G	ADD	1536	1.298	4.305	-7.14	9.735	0.3015	0.7631
16	16:80611295:C:A	80611295	A	ADD	1536	-2.013	6.679	-15.1	11.08	-0.3014	0.7631
18	18:13483622:G:A	13483622	G	ADD	1536	1.287	4.27	-7.081	9.655	0.3015	0.7631
18	18:13483636:G:A	13483636	G	ADD	1536	1.287	4.27	-7.081	9.655	0.3015	0.7631
18	18:24975808:G:A	24975808	A	ADD	1536	-2.305	7.648	-17.3	12.68	-0.3015	0.7631
20	20:15368224:C:A	15368224	A	ADD	1536	1.641	5.443	-9.028	12.31	0.3014	0.7631
1	1:67675516:C:T	67675516	C	ADD	1536	1.268	4.21	-6.984	9.521	0.3013	0.7632
1	1:67675728:T:G	67675728	T	ADD	1536	1.268	4.21	-6.984	9.521	0.3013	0.7632
1	1:70304758:A:G	70304758	A	ADD	1536	-1.285	4.265	-9.645	7.075	-0.3013	0.7632
1	1:80605894:A:C	80605894	C	ADD	1536	1.284	4.263	-7.071	9.64	0.3013	0.7632
2	2:56682547:C:A	56682547	C	ADD	1536	-1.327	4.402	-9.955	7.302	-0.3014	0.7632
2	2:171340142:T:C	171340142	T	ADD	1536	1.317	4.37	-7.248	9.882	0.3013	0.7632
2	2:240453552:T:C	240453552	T	ADD	1536	1.284	4.263	-7.07	9.639	0.3013	0.7632
3	3:35731396:A:T	35731396	T	ADD	1536	-2.59	8.597	-19.44	14.26	-0.3013	0.7632
3	3:99343730:C:A	99343730	A	ADD	1536	2.074	6.882	-11.41	15.56	0.3014	0.7632
3	3:175767480:G:A	175767480	A	ADD	1536	1.366	4.533	-7.519	10.25	0.3014	0.7632
4	4:17969698:T:C	17969698	C	ADD	1536	-1.312	4.355	-9.849	7.224	-0.3013	0.7632
5	5:34748645:C:T	34748645	T	ADD	1536	-2.225	7.385	-16.7	12.25	-0.3013	0.7632
5	5:101116850:T:C	101116850	C	ADD	1536	-1.535	5.094	-11.52	8.448	-0.3014	0.7632
5	5:136618979:T:A	136618979	A	ADD	1536	-2.284	7.581	-17.14	12.57	-0.3013	0.7632
5	5:136618980:C:A	136618980	A	ADD	1536	-2.284	7.581	-17.14	12.57	-0.3013	0.7632
5	5:159005950:T:C	159005950	C	ADD	1536	-1.396	4.635	-10.48	7.688	-0.3013	0.7632
5	5:159006180:A:C	159006180	C	ADD	1536	-1.396	4.635	-10.48	7.688	-0.3013	0.7632
6	6:6354011:T:C	6354011	C	ADD	1536	-1.419	4.708	-10.65	7.809	-0.3014	0.7632
6	6:134357045:T:C	134357045	C	ADD	1536	-1.646	5.462	-12.35	9.059	-0.3013	0.7632
6	6:134357058:T:C	134357058	C	ADD	1536	-1.646	5.462	-12.35	9.059	-0.3013	0.7632
7	7:8110059:A:G	8110059	G	ADD	1536	1.426	4.733	-7.85	10.7	0.3013	0.7632
7	7:19614851:C:T	19614851	T	ADD	1536	2.863	9.499	-15.75	21.48	0.3014	0.7632
7	7:19616560:A:G	19616560	G	ADD	1536	2.863	9.499	-15.75	21.48	0.3014	0.7632
7	7:19616838:G:A	19616838	A	ADD	1536	2.863	9.499	-15.75	21.48	0.3014	0.7632
7	7:19863297:T:C	19863297	C	ADD	1536	-1.836	6.093	-13.78	10.11	-0.3014	0.7632
7	7:39327012:C:T	39327012	T	ADD	1536	1.841	6.112	-10.14	13.82	0.3013	0.7632
7	7:39328209:A:G	39328209	G	ADD	1536	1.841	6.112	-10.14	13.82	0.3013	0.7632
7	7:39328293:C:T	39328293	T	ADD	1536	1.841	6.112	-10.14	13.82	0.3013	0.7632
8	8:1265552:C:G	1265552	G	ADD	1536	-1.391	4.616	-10.44	7.657	-0.3014	0.7632
8	8:59254904:T:C	59254904	C	ADD	1536	1.267	4.206	-6.977	9.512	0.3013	0.7632
8	8:59255423:C:T	59255423	T	ADD	1536	1.267	4.206	-6.977	9.512	0.3013	0.7632
8	8:59257581:C:A	59257581	A	ADD	1536	1.267	4.206	-6.977	9.512	0.3013	0.7632
8	8:66095080:G:C	66095080	C	ADD	1536	-1.651	5.477	-12.39	9.084	-0.3014	0.7632
8	8:66101456:G:A	66101456	A	ADD	1536	-1.651	5.477	-12.39	9.084	-0.3014	0.7632
8	8:66104758:A:G	66104758	G	ADD	1536	-1.651	5.477	-12.39	9.084	-0.3014	0.7632
8	8:66105097:G:C	66105097	C	ADD	1536	-1.651	5.477	-12.39	9.084	-0.3014	0.7632
8	8:66105919:C:A	66105919	A	ADD	1536	-1.651	5.477	-12.39	9.084	-0.3014	0.7632
8	8:66110940:A:T	66110940	T	ADD	1536	-1.651	5.477	-12.39	9.084	-0.3014	0.7632
8	8:66111947:C:G	66111947	G	ADD	1536	-1.651	5.477	-12.39	9.084	-0.3014	0.7632
8	8:77682174:G:A	77682174	A	ADD	1536	1.414	4.692	-7.783	10.61	0.3013	0.7632
9	9:7063378:A:G	7063378	G	ADD	1536	-1.48	4.912	-11.11	8.148	-0.3013	0.7632
10	10:64959243:C:T	64959243	T	ADD	1536	1.451	4.816	-7.988	10.89	0.3013	0.7632
11	11:99826421:G:T	99826421	T	ADD	1536	-1.369	4.542	-10.27	7.533	-0.3014	0.7632
11	11:99826528:C:A	99826528	A	ADD	1536	-1.369	4.542	-10.27	7.533	-0.3014	0.7632
11	11:99828023:C:T	99828023	T	ADD	1536	-1.369	4.542	-10.27	7.533	-0.3014	0.7632
11	11:108910103:A:T	108910103	T	ADD	1536	1.518	5.037	-8.354	11.39	0.3013	0.7632
11	11:115065293:A:G	115065293	G	ADD	1536	1.319	4.375	-7.256	9.893	0.3014	0.7632
13	13:28025751:T:A	28025751	A	ADD	1536	-1.838	6.098	-13.79	10.11	-0.3014	0.7632
13	13:92145343:T:G	92145343	T	ADD	1536	-1.284	4.262	-9.638	7.069	-0.3013	0.7632
15	15:33177670:A:G	33177670	G	ADD	1536	1.375	4.564	-7.57	10.32	0.3014	0.7632
15	15:98907449:G:A	98907449	A	ADD	1536	1.436	4.767	-7.906	10.78	0.3013	0.7632
17	17:74871051:G:A	74871051	A	ADD	1536	1.314	4.359	-7.23	9.858	0.3014	0.7632
19	19:11342599:C:T	11342599	T	ADD	1536	1.448	4.806	-7.972	10.87	0.3013	0.7632
20	20:384898:A:G	384898	G	ADD	1536	-1.285	4.263	-9.64	7.071	-0.3014	0.7632
22	22:28103087:C:T	28103087	T	ADD	1536	1.679	5.573	-9.243	12.6	0.3014	0.7632
1	1:14255398:T:A	14255398	A	ADD	1536	2.743	9.107	-15.11	20.59	0.3012	0.7633
1	1:14255834:G:A	14255834	A	ADD	1536	2.743	9.107	-15.11	20.59	0.3012	0.7633
1	1:231312070:A:G	231312070	G	ADD	1536	1.29	4.281	-7.102	9.681	0.3013	0.7633
1	1:231312089:A:G	231312089	G	ADD	1536	1.29	4.281	-7.102	9.681	0.3013	0.7633
1	1:234602799:G:A	234602799	G	ADD	1536	1.253	4.16	-6.901	9.407	0.3012	0.7633
2	2:38901752:A:G	38901752	G	ADD	1536	-1.285	4.267	-9.649	7.078	-0.3012	0.7633
2	2:38901790:C:T	38901790	T	ADD	1536	-1.285	4.267	-9.649	7.078	-0.3012	0.7633
2	2:102661833:C:A	102661833	A	ADD	1536	-1.543	5.124	-11.59	8.5	-0.3012	0.7633
2	2:109859519:C:A	109859519	C	ADD	1536	1.99	6.605	-10.96	14.94	0.3012	0.7633
2	2:143005609:C:G	143005609	G	ADD	1536	-1.461	4.85	-10.97	8.045	-0.3012	0.7633
2	2:143008195:A:C	143008195	C	ADD	1536	-1.461	4.85	-10.97	8.045	-0.3012	0.7633
2	2:234995436:T:C	234995436	T	ADD	1536	-1.381	4.585	-10.37	7.605	-0.3012	0.7633
3	3:111740711:C:T	111740711	T	ADD	1536	-1.594	5.293	-11.97	8.78	-0.3012	0.7633
3	3:111741342:C:T	111741342	T	ADD	1536	-1.594	5.293	-11.97	8.78	-0.3012	0.7633
3	3:111745561:G:A	111745561	A	ADD	1536	-1.594	5.293	-11.97	8.78	-0.3012	0.7633
4	4:68591252:A:G	68591252	G	ADD	1536	1.347	4.473	-7.42	10.11	0.3012	0.7633
4	4:157428762:G:A	157428762	A	ADD	1536	2.147	7.126	-11.82	16.11	0.3013	0.7633
5	5:105859787:C:T	105859787	T	ADD	1536	1.458	4.84	-8.028	10.94	0.3013	0.7633
6	6:161318727:C:T	161318727	T	ADD	1536	1.591	5.283	-8.763	11.95	0.3012	0.7633
7	7:137930132:G:A	137930132	A	ADD	1536	1.784	5.923	-9.825	13.39	0.3012	0.7633
7	7:147539705:C:G	147539705	G	ADD	1536	-1.748	5.805	-13.13	9.63	-0.3012	0.7633
7	7:147545554:C:G	147545554	G	ADD	1536	-1.748	5.805	-13.13	9.63	-0.3012	0.7633
7	7:147546169:T:C	147546169	C	ADD	1536	-1.748	5.805	-13.13	9.63	-0.3012	0.7633
7	7:147547298:T:C	147547298	C	ADD	1536	-1.748	5.805	-13.13	9.63	-0.3012	0.7633
7	7:147547947:G:A	147547947	A	ADD	1536	-1.748	5.805	-13.13	9.63	-0.3012	0.7633
7	7:147548574:T:A	147548574	A	ADD	1536	-1.748	5.805	-13.13	9.63	-0.3012	0.7633
7	7:147550309:T:A	147550309	A	ADD	1536	-1.748	5.805	-13.13	9.63	-0.3012	0.7633
7	7:150661633:G:A	150661633	A	ADD	1536	-1.324	4.395	-9.937	7.29	-0.3012	0.7633
8	8:77760818:G:T	77760818	T	ADD	1536	-1.662	5.517	-12.48	9.151	-0.3012	0.7633
9	9:11619049:C:T	11619049	T	ADD	1536	-1.516	5.033	-11.38	8.349	-0.3012	0.7633
9	9:11626229:G:A	11626229	A	ADD	1536	-1.516	5.033	-11.38	8.349	-0.3012	0.7633
9	9:11628621:A:G	11628621	G	ADD	1536	-1.516	5.033	-11.38	8.349	-0.3012	0.7633
9	9:11629076:A:T	11629076	T	ADD	1536	-1.516	5.033	-11.38	8.349	-0.3012	0.7633
9	9:11629418:A:G	11629418	G	ADD	1536	-1.516	5.033	-11.38	8.349	-0.3012	0.7633
9	9:18602403:T:C	18602403	C	ADD	1536	1.272	4.222	-7.003	9.547	0.3012	0.7633
9	9:38438654:C:T	38438654	T	ADD	1536	-1.829	6.072	-13.73	10.07	-0.3012	0.7633
9	9:38438865:T:A	38438865	A	ADD	1536	-1.829	6.072	-13.73	10.07	-0.3012	0.7633
9	9:38438969:G:A	38438969	A	ADD	1536	-1.829	6.072	-13.73	10.07	-0.3012	0.7633
9	9:38439051:A:T	38439051	T	ADD	1536	-1.829	6.072	-13.73	10.07	-0.3012	0.7633
9	9:38439082:C:T	38439082	T	ADD	1536	-1.829	6.072	-13.73	10.07	-0.3012	0.7633
9	9:38439249:C:T	38439249	T	ADD	1536	-1.829	6.072	-13.73	10.07	-0.3012	0.7633
9	9:38439428:T:G	38439428	G	ADD	1536	-1.829	6.072	-13.73	10.07	-0.3012	0.7633
9	9:38439512:T:C	38439512	C	ADD	1536	-1.829	6.072	-13.73	10.07	-0.3012	0.7633
9	9:38439571:T:C	38439571	C	ADD	1536	-1.829	6.072	-13.73	10.07	-0.3012	0.7633
9	9:38440300:T:C	38440300	C	ADD	1536	-1.829	6.072	-13.73	10.07	-0.3012	0.7633
9	9:38440754:T:C	38440754	C	ADD	1536	-1.829	6.072	-13.73	10.07	-0.3012	0.7633
10	10:4652849:A:G	4652849	G	ADD	1536	-1.368	4.542	-10.27	7.534	-0.3012	0.7633
10	10:4653646:G:A	4653646	A	ADD	1536	-1.368	4.542	-10.27	7.534	-0.3012	0.7633
11	11:6178327:C:A	6178327	A	ADD	1536	-2.751	9.134	-20.65	15.15	-0.3012	0.7633
11	11:22208054:G:A	22208054	A	ADD	1536	-1.539	5.109	-11.55	8.475	-0.3012	0.7633
11	11:71067056:T:C	71067056	C	ADD	1536	-1.445	4.797	-10.85	7.957	-0.3012	0.7633
11	11:71069192:T:G	71069192	G	ADD	1536	-1.445	4.797	-10.85	7.957	-0.3012	0.7633
11	11:71070061:G:A	71070061	A	ADD	1536	-1.445	4.797	-10.85	7.957	-0.3012	0.7633
11	11:75292742:A:T	75292742	A	ADD	1536	-1.543	5.123	-11.58	8.498	-0.3013	0.7633
12	12:41531622:C:T	41531622	T	ADD	1536	2.397	7.958	-13.2	17.99	0.3012	0.7633
18	18:54974797:A:G	54974797	G	ADD	1536	2.524	8.381	-13.9	18.95	0.3012	0.7633
18	18:54975022:G:A	54975022	A	ADD	1536	2.524	8.381	-13.9	18.95	0.3012	0.7633
18	18:54975253:T:A	54975253	A	ADD	1536	2.524	8.381	-13.9	18.95	0.3012	0.7633
20	20:16822692:G:A	16822692	A	ADD	1536	1.564	5.192	-8.612	11.74	0.3012	0.7633
20	20:31511702:A:C	31511702	C	ADD	1536	1.74	5.776	-9.581	13.06	0.3013	0.7633
20	20:31529528:G:T	31529528	T	ADD	1536	1.74	5.776	-9.581	13.06	0.3013	0.7633
20	20:58059759:G:A	58059759	A	ADD	1536	1.31	4.351	-7.218	9.839	0.3011	0.7633
21	21:34768097:A:G	34768097	A	ADD	1536	1.246	4.137	-6.862	9.354	0.3012	0.7633
22	22:34219939:A:G	34219939	A	ADD	1536	-1.31	4.347	-9.83	7.211	-0.3012	0.7633
1	1:4737666:A:G	4737666	G	ADD	1536	-2.377	7.892	-17.84	13.09	-0.3011	0.7634
1	1:4737692:C:T	4737692	T	ADD	1536	-2.377	7.892	-17.84	13.09	-0.3011	0.7634
1	1:4737816:C:T	4737816	T	ADD	1536	-2.377	7.892	-17.84	13.09	-0.3011	0.7634
1	1:4737823:C:A	4737823	A	ADD	1536	-2.377	7.892	-17.84	13.09	-0.3011	0.7634
1	1:4737840:C:T	4737840	T	ADD	1536	-2.377	7.892	-17.84	13.09	-0.3011	0.7634
1	1:4738443:A:G	4738443	G	ADD	1536	-2.377	7.892	-17.84	13.09	-0.3011	0.7634
1	1:4738920:T:C	4738920	C	ADD	1536	-2.377	7.892	-17.84	13.09	-0.3011	0.7634
1	1:21954666:G:A	21954666	A	ADD	1536	1.304	4.332	-7.186	9.794	0.3011	0.7634
1	1:21956199:C:A	21956199	A	ADD	1536	1.304	4.332	-7.186	9.794	0.3011	0.7634
1	1:21958909:G:A	21958909	A	ADD	1536	1.304	4.332	-7.186	9.794	0.3011	0.7634
1	1:232784056:T:C	232784056	C	ADD	1536	-1.546	5.133	-11.61	8.515	-0.3011	0.7634
2	2:50690837:C:T	50690837	C	ADD	1536	1.365	4.536	-7.524	10.26	0.301	0.7634
2	2:57296989:G:T	57296989	T	ADD	1536	2.388	7.932	-13.16	17.93	0.3011	0.7634
2	2:114399145:G:A	114399145	A	ADD	1536	-2.442	8.113	-18.34	13.46	-0.301	0.7634
2	2:169003473:C:T	169003473	C	ADD	1536	1.372	4.558	-7.561	10.3	0.301	0.7634
2	2:176689052:G:A	176689052	A	ADD	1536	1.903	6.32	-10.48	14.29	0.3011	0.7634
2	2:176691203:A:G	176691203	G	ADD	1536	1.903	6.32	-10.48	14.29	0.3011	0.7634
2	2:176691545:C:G	176691545	G	ADD	1536	1.903	6.32	-10.48	14.29	0.3011	0.7634
2	2:236600945:A:G	236600945	G	ADD	1536	-1.373	4.56	-10.31	7.565	-0.301	0.7634
2	2:236601184:G:A	236601184	A	ADD	1536	-1.373	4.56	-10.31	7.565	-0.301	0.7634
2	2:236602850:A:G	236602850	G	ADD	1536	-1.373	4.56	-10.31	7.565	-0.301	0.7634
3	3:175944782:G:A	175944782	A	ADD	1536	-1.436	4.77	-10.78	7.912	-0.301	0.7634
3	3:192269646:C:A	192269646	C	ADD	1536	-1.273	4.227	-9.557	7.012	-0.3011	0.7634
3	3:193427824:G:T	193427824	T	ADD	1536	1.302	4.325	-7.175	9.779	0.3011	0.7634
4	4:21409932:G:A	21409932	A	ADD	1536	-1.341	4.454	-10.07	7.388	-0.3011	0.7634
4	4:66457332:A:T	66457332	T	ADD	1536	-1.36	4.518	-10.22	7.495	-0.3011	0.7634
4	4:150918798:T:C	150918798	C	ADD	1536	1.272	4.224	-7.007	9.55	0.3011	0.7634
5	5:5615414:G:A	5615414	G	ADD	1536	-1.655	5.496	-12.43	9.117	-0.3011	0.7634
5	5:66502384:G:A	66502384	A	ADD	1536	2.238	7.433	-12.33	16.81	0.301	0.7634
5	5:90404539:G:A	90404539	A	ADD	1536	2.104	6.988	-11.59	15.8	0.3011	0.7634
6	6:39048060:C:T	39048060	T	ADD	1536	1.367	4.543	-7.536	10.27	0.301	0.7634
6	6:89211130:G:A	89211130	G	ADD	1536	1.401	4.653	-7.719	10.52	0.3011	0.7634
6	6:89211831:T:C	89211831	T	ADD	1536	1.401	4.653	-7.719	10.52	0.3011	0.7634
6	6:89211868:A:G	89211868	A	ADD	1536	1.401	4.653	-7.719	10.52	0.3011	0.7634
6	6:89211957:T:C	89211957	T	ADD	1536	1.401	4.653	-7.719	10.52	0.3011	0.7634
7	7:52040959:G:T	52040959	T	ADD	1536	1.841	6.117	-10.15	13.83	0.301	0.7634
7	7:52040960:G:T	52040960	T	ADD	1536	1.841	6.117	-10.15	13.83	0.301	0.7634
7	7:93549596:T:A	93549596	T	ADD	1536	1.522	5.057	-8.389	11.43	0.301	0.7634
7	7:131870342:C:A	131870342	A	ADD	1536	1.786	5.932	-9.841	13.41	0.3011	0.7634
7	7:131870544:C:T	131870544	T	ADD	1536	1.786	5.932	-9.841	13.41	0.3011	0.7634
7	7:131870671:G:A	131870671	A	ADD	1536	1.786	5.932	-9.841	13.41	0.3011	0.7634
7	7:131870845:C:A	131870845	A	ADD	1536	1.786	5.932	-9.841	13.41	0.3011	0.7634
7	7:131871413:C:G	131871413	G	ADD	1536	1.786	5.932	-9.841	13.41	0.3011	0.7634
7	7:131871546:T:C	131871546	C	ADD	1536	1.786	5.932	-9.841	13.41	0.3011	0.7634
8	8:1868413:A:G	1868413	A	ADD	1536	-1.429	4.745	-10.73	7.871	-0.3011	0.7634
8	8:3994100:T:G	3994100	G	ADD	1536	1.452	4.825	-8.005	10.91	0.301	0.7634
8	8:73645962:A:G	73645962	G	ADD	1536	1.267	4.209	-6.982	9.516	0.3011	0.7634
8	8:84539069:A:C	84539069	C	ADD	1536	1.499	4.978	-8.259	11.26	0.3011	0.7634
8	8:84539104:T:G	84539104	G	ADD	1536	1.499	4.978	-8.259	11.26	0.3011	0.7634
8	8:84539210:C:A	84539210	A	ADD	1536	1.499	4.978	-8.259	11.26	0.3011	0.7634
8	8:84539313:T:C	84539313	C	ADD	1536	1.499	4.978	-8.259	11.26	0.3011	0.7634
8	8:84539456:A:T	84539456	T	ADD	1536	1.499	4.978	-8.259	11.26	0.3011	0.7634
8	8:84539999:T:C	84539999	C	ADD	1536	1.499	4.978	-8.259	11.26	0.3011	0.7634
8	8:84540655:A:G	84540655	G	ADD	1536	1.499	4.978	-8.259	11.26	0.3011	0.7634
8	8:84541207:C:T	84541207	T	ADD	1536	1.499	4.978	-8.259	11.26	0.3011	0.7634
8	8:84541920:A:G	84541920	G	ADD	1536	1.499	4.978	-8.259	11.26	0.3011	0.7634
8	8:84542015:G:T	84542015	T	ADD	1536	1.499	4.978	-8.259	11.26	0.3011	0.7634
8	8:84542047:G:A	84542047	A	ADD	1536	1.499	4.978	-8.259	11.26	0.3011	0.7634
8	8:84542415:C:T	84542415	T	ADD	1536	1.499	4.978	-8.259	11.26	0.3011	0.7634
8	8:84542687:C:T	84542687	T	ADD	1536	1.499	4.978	-8.259	11.26	0.3011	0.7634
8	8:84542817:A:T	84542817	T	ADD	1536	1.499	4.978	-8.259	11.26	0.3011	0.7634
8	8:84543341:T:A	84543341	A	ADD	1536	1.499	4.978	-8.259	11.26	0.3011	0.7634
8	8:84543450:G:A	84543450	A	ADD	1536	1.499	4.978	-8.259	11.26	0.3011	0.7634
8	8:84543600:T:C	84543600	C	ADD	1536	1.499	4.978	-8.259	11.26	0.3011	0.7634
8	8:84543902:C:T	84543902	T	ADD	1536	1.499	4.978	-8.259	11.26	0.3011	0.7634
8	8:89564744:G:A	89564744	A	ADD	1536	-2.173	7.216	-16.32	11.97	-0.3011	0.7634
9	9:12664880:C:A	12664880	A	ADD	1536	2.367	7.863	-13.04	17.78	0.301	0.7634
9	9:136457529:C:T	136457529	T	ADD	1536	-1.727	5.737	-12.97	9.518	-0.301	0.7634
10	10:91784322:C:T	91784322	T	ADD	1536	-1.489	4.943	-11.18	8.2	-0.3011	0.7634
10	10:91785679:C:T	91785679	T	ADD	1536	-1.489	4.943	-11.18	8.2	-0.3011	0.7634
10	10:91786137:T:A	91786137	A	ADD	1536	-1.489	4.943	-11.18	8.2	-0.3011	0.7634
10	10:91786390:T:C	91786390	C	ADD	1536	-1.489	4.943	-11.18	8.2	-0.3011	0.7634
10	10:91786676:C:A	91786676	A	ADD	1536	-1.489	4.943	-11.18	8.2	-0.3011	0.7634
10	10:91787105:T:A	91787105	A	ADD	1536	-1.489	4.943	-11.18	8.2	-0.3011	0.7634
10	10:91787128:G:A	91787128	A	ADD	1536	-1.489	4.943	-11.18	8.2	-0.3011	0.7634
10	10:91787431:T:G	91787431	G	ADD	1536	-1.489	4.943	-11.18	8.2	-0.3011	0.7634
10	10:91788276:T:C	91788276	C	ADD	1536	-1.489	4.943	-11.18	8.2	-0.3011	0.7634
10	10:91788886:A:G	91788886	G	ADD	1536	-1.489	4.943	-11.18	8.2	-0.3011	0.7634
10	10:91789336:G:A	91789336	A	ADD	1536	-1.489	4.943	-11.18	8.2	-0.3011	0.7634
10	10:91789699:G:T	91789699	T	ADD	1536	-1.489	4.943	-11.18	8.2	-0.3011	0.7634
10	10:91789808:T:C	91789808	C	ADD	1536	-1.489	4.943	-11.18	8.2	-0.3011	0.7634
10	10:91790363:G:C	91790363	C	ADD	1536	-1.489	4.943	-11.18	8.2	-0.3011	0.7634
10	10:91790528:G:A	91790528	A	ADD	1536	-1.489	4.943	-11.18	8.2	-0.3011	0.7634
10	10:91791019:A:G	91791019	G	ADD	1536	-1.489	4.943	-11.18	8.2	-0.3011	0.7634
10	10:91791058:T:C	91791058	C	ADD	1536	-1.489	4.943	-11.18	8.2	-0.3011	0.7634
10	10:91792169:A:G	91792169	G	ADD	1536	-1.489	4.943	-11.18	8.2	-0.3011	0.7634
10	10:91792258:G:A	91792258	A	ADD	1536	-1.489	4.943	-11.18	8.2	-0.3011	0.7634
10	10:91792405:A:G	91792405	G	ADD	1536	-1.489	4.943	-11.18	8.2	-0.3011	0.7634
10	10:91792428:G:A	91792428	A	ADD	1536	-1.489	4.943	-11.18	8.2	-0.3011	0.7634
10	10:91792507:A:C	91792507	C	ADD	1536	-1.489	4.943	-11.18	8.2	-0.3011	0.7634
10	10:91792784:G:A	91792784	A	ADD	1536	-1.489	4.943	-11.18	8.2	-0.3011	0.7634
10	10:91792841:T:C	91792841	C	ADD	1536	-1.489	4.943	-11.18	8.2	-0.3011	0.7634
11	11:24402047:G:A	24402047	A	ADD	1536	-1.395	4.632	-10.47	7.684	-0.3011	0.7634
11	11:24402623:G:C	24402623	C	ADD	1536	-1.395	4.632	-10.47	7.684	-0.3011	0.7634
11	11:24402756:C:T	24402756	T	ADD	1536	-1.395	4.632	-10.47	7.684	-0.3011	0.7634
11	11:81014154:T:C	81014154	C	ADD	1536	-2.883	9.576	-21.65	15.89	-0.3011	0.7634
11	11:81049756:G:T	81049756	T	ADD	1536	-2.224	7.388	-16.7	12.26	-0.301	0.7634
11	11:92667047:A:G	92667047	A	ADD	1536	-1.275	4.237	-9.581	7.03	-0.301	0.7634
13	13:66595140:C:T	66595140	T	ADD	1536	-1.489	4.945	-11.18	8.204	-0.3011	0.7634
13	13:77204314:A:C	77204314	A	ADD	1536	-1.453	4.825	-10.91	8.004	-0.3011	0.7634
13	13:83819382:C:T	83819382	T	ADD	1536	-2.058	6.837	-15.46	11.34	-0.301	0.7634
13	13:83819835:A:G	83819835	G	ADD	1536	-2.058	6.837	-15.46	11.34	-0.301	0.7634
13	13:83820182:C:T	83820182	T	ADD	1536	-2.058	6.837	-15.46	11.34	-0.301	0.7634
13	13:83822516:T:C	83822516	C	ADD	1536	-2.058	6.837	-15.46	11.34	-0.301	0.7634
13	13:83822889:A:G	83822889	G	ADD	1536	-2.058	6.837	-15.46	11.34	-0.301	0.7634
13	13:83823722:T:G	83823722	G	ADD	1536	-2.058	6.837	-15.46	11.34	-0.301	0.7634
15	15:29417146:G:A	29417146	A	ADD	1536	-1.543	5.125	-11.59	8.502	-0.301	0.7634
15	15:79710970:A:G	79710970	G	ADD	1536	1.355	4.501	-7.467	10.18	0.3011	0.7634
19	19:5833622:T:C	5833622	T	ADD	1536	-1.746	5.798	-13.11	9.618	-0.3011	0.7634
20	20:39291804:C:G	39291804	G	ADD	1536	1.288	4.279	-7.099	9.675	0.301	0.7634
20	20:52871764:G:A	52871764	A	ADD	1536	1.888	6.271	-10.4	14.18	0.3011	0.7634
21	21:19151566:A:G	19151566	G	ADD	1536	1.307	4.341	-7.201	9.815	0.301	0.7634
21	21:33459975:G:A	33459975	A	ADD	1536	1.318	4.378	-7.262	9.898	0.3011	0.7634
1	1:61911351:T:C	61911351	C	ADD	1536	1.963	6.522	-10.82	14.75	0.3009	0.7635
2	2:35441342:A:T	35441342	T	ADD	1536	1.467	4.875	-8.088	11.02	0.3009	0.7635
2	2:76762557:A:T	76762557	T	ADD	1536	-1.827	6.072	-13.73	10.07	-0.3009	0.7635
2	2:151911395:C:T	151911395	T	ADD	1536	-1.38	4.585	-10.37	7.606	-0.301	0.7635
2	2:151915155:G:T	151915155	T	ADD	1536	-1.38	4.585	-10.37	7.606	-0.301	0.7635
2	2:186212808:C:A	186212808	A	ADD	1536	-1.278	4.247	-9.601	7.045	-0.301	0.7635
2	2:213168768:G:A	213168768	G	ADD	1536	-1.899	6.31	-14.27	10.47	-0.301	0.7635
3	3:117881959:G:C	117881959	C	ADD	1536	-1.291	4.29	-9.7	7.118	-0.3009	0.7635
4	4:124891317:G:A	124891317	G	ADD	1536	1.267	4.21	-6.985	9.519	0.3009	0.7635
5	5:39722109:C:A	39722109	A	ADD	1536	1.6	5.317	-8.821	12.02	0.3009	0.7635
5	5:39724772:G:A	39724772	A	ADD	1536	1.6	5.317	-8.821	12.02	0.3009	0.7635
5	5:39726894:T:A	39726894	A	ADD	1536	1.6	5.317	-8.821	12.02	0.3009	0.7635
5	5:39728801:T:C	39728801	C	ADD	1536	1.6	5.317	-8.821	12.02	0.3009	0.7635
5	5:165307989:A:G	165307989	A	ADD	1536	-1.283	4.261	-9.635	7.07	-0.301	0.7635
5	5:179828014:G:A	179828014	A	ADD	1536	-1.865	6.194	-14.01	10.28	-0.301	0.7635
6	6:29159715:A:C	29159715	C	ADD	1536	-2.32	7.707	-17.43	12.79	-0.301	0.7635
6	6:33049565:C:G	33049565	G	ADD	1536	-2.445	8.124	-18.37	13.48	-0.3009	0.7635
6	6:38867277:C:T	38867277	T	ADD	1536	-1.682	5.589	-12.64	9.272	-0.3009	0.7635
6	6:39288534:G:A	39288534	A	ADD	1536	-1.343	4.464	-10.09	7.406	-0.3009	0.7635
6	6:39289164:G:C	39289164	C	ADD	1536	-1.343	4.464	-10.09	7.406	-0.3009	0.7635
6	6:39289461:C:A	39289461	A	ADD	1536	-1.343	4.464	-10.09	7.406	-0.3009	0.7635
6	6:39289514:A:G	39289514	G	ADD	1536	-1.343	4.464	-10.09	7.406	-0.3009	0.7635
6	6:39289650:G:C	39289650	C	ADD	1536	-1.343	4.464	-10.09	7.406	-0.3009	0.7635
6	6:100093150:A:G	100093150	G	ADD	1536	-1.534	5.097	-11.52	8.456	-0.301	0.7635
8	8:13807577:A:T	13807577	T	ADD	1536	1.772	5.89	-9.772	13.32	0.3009	0.7635
8	8:13859555:C:T	13859555	T	ADD	1536	-1.712	5.688	-12.86	9.437	-0.3009	0.7635
9	9:11697927:G:A	11697927	A	ADD	1536	-1.535	5.103	-11.54	8.466	-0.3009	0.7635
9	9:78909550:A:T	78909550	T	ADD	1536	-2.166	7.198	-16.27	11.94	-0.3009	0.7635
9	9:78909898:C:G	78909898	G	ADD	1536	-2.166	7.198	-16.27	11.94	-0.3009	0.7635
9	9:78910387:G:A	78910387	A	ADD	1536	-2.166	7.198	-16.27	11.94	-0.3009	0.7635
9	9:78910392:C:A	78910392	A	ADD	1536	-2.166	7.198	-16.27	11.94	-0.3009	0.7635
9	9:115613617:A:C	115613617	C	ADD	1536	-2.423	8.052	-18.2	13.36	-0.301	0.7635
9	9:115614355:G:T	115614355	T	ADD	1536	-2.423	8.052	-18.2	13.36	-0.301	0.7635
9	9:115620027:C:T	115620027	T	ADD	1536	-2.423	8.052	-18.2	13.36	-0.301	0.7635
9	9:115620375:T:C	115620375	C	ADD	1536	-2.423	8.052	-18.2	13.36	-0.301	0.7635
9	9:115620787:C:T	115620787	T	ADD	1536	-2.423	8.052	-18.2	13.36	-0.301	0.7635
9	9:115623303:G:A	115623303	A	ADD	1536	-2.423	8.052	-18.2	13.36	-0.301	0.7635
10	10:91924450:G:A	91924450	G	ADD	1536	1.4	4.655	-7.722	10.52	0.3009	0.7635
10	10:125633702:G:A	125633702	A	ADD	1536	2.015	6.694	-11.1	15.13	0.301	0.7635
10	10:125633786:C:G	125633786	G	ADD	1536	2.015	6.694	-11.1	15.13	0.301	0.7635
10	10:125633859:T:C	125633859	C	ADD	1536	2.015	6.694	-11.1	15.13	0.301	0.7635
10	10:125633917:C:T	125633917	T	ADD	1536	2.015	6.694	-11.1	15.13	0.301	0.7635
10	10:125634016:C:T	125634016	T	ADD	1536	2.015	6.694	-11.1	15.13	0.301	0.7635
10	10:125634193:G:A	125634193	A	ADD	1536	2.015	6.694	-11.1	15.13	0.301	0.7635
10	10:125635035:C:A	125635035	A	ADD	1536	2.015	6.694	-11.1	15.13	0.301	0.7635
10	10:125635108:T:G	125635108	G	ADD	1536	2.015	6.694	-11.1	15.13	0.301	0.7635
10	10:125635180:G:A	125635180	A	ADD	1536	2.015	6.694	-11.1	15.13	0.301	0.7635
11	11:5431986:A:G	5431986	G	ADD	1536	-1.715	5.698	-12.88	9.452	-0.301	0.7635
12	12:75127315:A:G	75127315	A	ADD	1536	1.445	4.803	-7.969	10.86	0.3009	0.7635
12	12:80341385:G:A	80341385	A	ADD	1536	1.635	5.435	-9.017	12.29	0.3009	0.7635
12	12:80343366:C:T	80343366	T	ADD	1536	1.635	5.435	-9.017	12.29	0.3009	0.7635
12	12:109624707:C:T	109624707	T	ADD	1536	1.249	4.149	-6.883	9.38	0.301	0.7635
12	12:129248423:G:A	129248423	A	ADD	1536	2.133	7.088	-11.76	16.03	0.301	0.7635
12	12:131490413:A:G	131490413	G	ADD	1536	-1.84	6.115	-13.83	10.15	-0.3009	0.7635
13	13:45664718:T:C	45664718	C	ADD	1536	-1.356	4.503	-10.18	7.471	-0.301	0.7635
13	13:47602846:C:T	47602846	T	ADD	1536	2.083	6.919	-11.48	15.64	0.301	0.7635
13	13:47602847:A:G	47602847	G	ADD	1536	2.083	6.919	-11.48	15.64	0.301	0.7635
13	13:47603822:C:G	47603822	G	ADD	1536	2.083	6.919	-11.48	15.64	0.301	0.7635
13	13:93574748:G:C	93574748	C	ADD	1536	1.263	4.195	-6.96	9.485	0.301	0.7635
13	13:93574985:A:C	93574985	C	ADD	1536	1.263	4.195	-6.96	9.485	0.301	0.7635
13	13:93575280:A:G	93575280	G	ADD	1536	1.263	4.195	-6.96	9.485	0.301	0.7635
13	13:93576368:C:T	93576368	T	ADD	1536	1.263	4.195	-6.96	9.485	0.301	0.7635
13	13:93581002:T:G	93581002	G	ADD	1536	1.263	4.195	-6.96	9.485	0.301	0.7635
13	13:93581791:G:T	93581791	T	ADD	1536	1.263	4.195	-6.96	9.485	0.301	0.7635
13	13:93585795:A:T	93585795	T	ADD	1536	1.263	4.195	-6.96	9.485	0.301	0.7635
14	14:98826865:A:G	98826865	G	ADD	1536	1.48	4.917	-8.158	11.12	0.3009	0.7635
15	15:51748610:A:G	51748610	G	ADD	1536	-1.81	6.013	-13.6	9.976	-0.3009	0.7635
15	15:69675059:A:G	69675059	G	ADD	1536	-2.089	6.944	-15.7	11.52	-0.3009	0.7635
19	19:58626112:G:A	58626112	G	ADD	1536	-1.279	4.251	-9.61	7.052	-0.3009	0.7635
21	21:39394151:G:A	39394151	A	ADD	1536	-2.257	7.499	-16.96	12.44	-0.301	0.7635
21	21:39398787:G:A	39398787	A	ADD	1536	-2.257	7.499	-16.96	12.44	-0.301	0.7635
21	21:39399147:T:G	39399147	G	ADD	1536	-2.257	7.499	-16.96	12.44	-0.301	0.7635
21	21:39400163:C:T	39400163	T	ADD	1536	-2.257	7.499	-16.96	12.44	-0.301	0.7635
21	21:39406802:C:T	39406802	T	ADD	1536	-2.257	7.499	-16.96	12.44	-0.301	0.7635
1	1:4632828:C:A	4632828	C	ADD	1536	2.02	6.713	-11.14	15.18	0.3009	0.7636
1	1:171153364:C:T	171153364	C	ADD	1536	1.337	4.444	-7.374	10.05	0.3008	0.7636
1	1:171155632:A:G	171155632	A	ADD	1536	1.337	4.444	-7.374	10.05	0.3008	0.7636
1	1:225650979:G:A	225650979	A	ADD	1536	1.867	6.206	-10.3	14.03	0.3008	0.7636
2	2:620297:A:G	620297	A	ADD	1536	-2.224	7.394	-16.72	12.27	-0.3008	0.7636
2	2:1591914:G:A	1591914	A	ADD	1536	1.693	5.629	-9.338	12.73	0.3009	0.7636
2	2:1594058:T:C	1594058	C	ADD	1536	1.693	5.629	-9.338	12.73	0.3009	0.7636
2	2:53854499:T:G	53854499	G	ADD	1536	-1.486	4.941	-11.17	8.198	-0.3008	0.7636
2	2:133757204:C:G	133757204	G	ADD	1536	-1.321	4.39	-9.925	7.284	-0.3009	0.7636
2	2:147586507:A:G	147586507	G	ADD	1536	1.946	6.47	-10.73	14.63	0.3008	0.7636
2	2:176481258:C:T	176481258	C	ADD	1536	1.299	4.318	-7.164	9.762	0.3008	0.7636
2	2:192534895:C:G	192534895	G	ADD	1536	2.442	8.118	-13.47	18.35	0.3009	0.7636
2	2:229917808:C:A	229917808	C	ADD	1536	-1.308	4.349	-9.833	7.216	-0.3008	0.7636
2	2:241775528:T:C	241775528	C	ADD	1536	2.397	7.967	-13.22	18.01	0.3008	0.7636
2	2:241776206:G:A	241776206	A	ADD	1536	2.397	7.967	-13.22	18.01	0.3008	0.7636
2	2:241776782:C:T	241776782	T	ADD	1536	2.397	7.967	-13.22	18.01	0.3008	0.7636
2	2:241776941:T:A	241776941	A	ADD	1536	2.397	7.967	-13.22	18.01	0.3008	0.7636
2	2:241776957:C:T	241776957	T	ADD	1536	2.397	7.967	-13.22	18.01	0.3008	0.7636
2	2:241777059:A:C	241777059	C	ADD	1536	2.397	7.967	-13.22	18.01	0.3008	0.7636
2	2:241777887:A:G	241777887	G	ADD	1536	2.397	7.967	-13.22	18.01	0.3008	0.7636
2	2:241777933:A:T	241777933	T	ADD	1536	2.397	7.967	-13.22	18.01	0.3008	0.7636
2	2:241778252:G:C	241778252	C	ADD	1536	2.397	7.967	-13.22	18.01	0.3008	0.7636
2	2:241778474:T:C	241778474	C	ADD	1536	2.397	7.967	-13.22	18.01	0.3008	0.7636
2	2:241778519:C:T	241778519	T	ADD	1536	2.397	7.967	-13.22	18.01	0.3008	0.7636
2	2:241778531:G:A	241778531	A	ADD	1536	2.397	7.967	-13.22	18.01	0.3008	0.7636
2	2:241778581:A:G	241778581	G	ADD	1536	2.397	7.967	-13.22	18.01	0.3008	0.7636
2	2:241778621:C:T	241778621	T	ADD	1536	2.397	7.967	-13.22	18.01	0.3008	0.7636
2	2:241778830:T:C	241778830	C	ADD	1536	2.397	7.967	-13.22	18.01	0.3008	0.7636
2	2:241778889:A:G	241778889	G	ADD	1536	2.397	7.967	-13.22	18.01	0.3008	0.7636
2	2:241778940:G:A	241778940	A	ADD	1536	2.397	7.967	-13.22	18.01	0.3008	0.7636
2	2:241778960:T:C	241778960	C	ADD	1536	2.397	7.967	-13.22	18.01	0.3008	0.7636
2	2:241778977:G:A	241778977	A	ADD	1536	2.397	7.967	-13.22	18.01	0.3008	0.7636
2	2:241779020:C:T	241779020	T	ADD	1536	2.397	7.967	-13.22	18.01	0.3008	0.7636
2	2:241779176:G:A	241779176	A	ADD	1536	2.397	7.967	-13.22	18.01	0.3008	0.7636
2	2:241779206:C:T	241779206	T	ADD	1536	2.397	7.967	-13.22	18.01	0.3008	0.7636
2	2:241779321:A:G	241779321	G	ADD	1536	2.397	7.967	-13.22	18.01	0.3008	0.7636
2	2:241780269:A:G	241780269	G	ADD	1536	2.397	7.967	-13.22	18.01	0.3008	0.7636
2	2:241780478:A:G	241780478	G	ADD	1536	2.397	7.967	-13.22	18.01	0.3008	0.7636
2	2:241780596:C:T	241780596	T	ADD	1536	2.397	7.967	-13.22	18.01	0.3008	0.7636
2	2:241780597:A:G	241780597	G	ADD	1536	2.397	7.967	-13.22	18.01	0.3008	0.7636
2	2:241780634:A:G	241780634	G	ADD	1536	2.397	7.967	-13.22	18.01	0.3008	0.7636
2	2:241780762:T:C	241780762	C	ADD	1536	2.397	7.967	-13.22	18.01	0.3008	0.7636
2	2:241781202:C:A	241781202	A	ADD	1536	2.397	7.967	-13.22	18.01	0.3008	0.7636
2	2:241781449:T:G	241781449	G	ADD	1536	2.397	7.967	-13.22	18.01	0.3008	0.7636
2	2:241781515:G:A	241781515	A	ADD	1536	2.397	7.967	-13.22	18.01	0.3008	0.7636
2	2:241781553:C:A	241781553	A	ADD	1536	2.397	7.967	-13.22	18.01	0.3008	0.7636
3	3:124178163:G:A	124178163	A	ADD	1536	-2.396	7.968	-18.01	13.22	-0.3008	0.7636
3	3:124179656:C:T	124179656	T	ADD	1536	-2.396	7.968	-18.01	13.22	-0.3008	0.7636
3	3:124181261:C:T	124181261	T	ADD	1536	-2.396	7.968	-18.01	13.22	-0.3008	0.7636
3	3:131239070:A:G	131239070	A	ADD	1536	-1.343	4.464	-10.09	7.406	-0.3008	0.7636
3	3:190516412:G:A	190516412	A	ADD	1536	1.323	4.398	-7.296	9.942	0.3008	0.7636
4	4:46912291:A:G	46912291	G	ADD	1536	1.448	4.814	-7.987	10.88	0.3008	0.7636
4	4:46912294:A:G	46912294	G	ADD	1536	1.448	4.814	-7.987	10.88	0.3008	0.7636
4	4:46912328:A:C	46912328	C	ADD	1536	1.448	4.814	-7.987	10.88	0.3008	0.7636
4	4:46914021:G:C	46914021	C	ADD	1536	1.448	4.814	-7.987	10.88	0.3008	0.7636
4	4:46915044:C:G	46915044	G	ADD	1536	1.448	4.814	-7.987	10.88	0.3008	0.7636
4	4:46915365:G:C	46915365	C	ADD	1536	1.448	4.814	-7.987	10.88	0.3008	0.7636
4	4:46916025:A:G	46916025	G	ADD	1536	1.448	4.814	-7.987	10.88	0.3008	0.7636
4	4:46916064:C:T	46916064	T	ADD	1536	1.448	4.814	-7.987	10.88	0.3008	0.7636
4	4:46916111:C:T	46916111	T	ADD	1536	1.448	4.814	-7.987	10.88	0.3008	0.7636
4	4:46916315:G:A	46916315	A	ADD	1536	1.448	4.814	-7.987	10.88	0.3008	0.7636
4	4:46916461:G:A	46916461	A	ADD	1536	1.448	4.814	-7.987	10.88	0.3008	0.7636
4	4:46917328:A:T	46917328	T	ADD	1536	1.448	4.814	-7.987	10.88	0.3008	0.7636
4	4:46917330:A:T	46917330	T	ADD	1536	1.448	4.814	-7.987	10.88	0.3008	0.7636
4	4:46918242:A:C	46918242	C	ADD	1536	1.448	4.814	-7.987	10.88	0.3008	0.7636
4	4:46918337:A:G	46918337	G	ADD	1536	1.448	4.814	-7.987	10.88	0.3008	0.7636
4	4:46919089:T:C	46919089	C	ADD	1536	1.448	4.814	-7.987	10.88	0.3008	0.7636
4	4:46919749:T:G	46919749	G	ADD	1536	1.448	4.814	-7.987	10.88	0.3008	0.7636
4	4:46920789:G:A	46920789	A	ADD	1536	1.448	4.814	-7.987	10.88	0.3008	0.7636
4	4:46921954:C:T	46921954	T	ADD	1536	1.448	4.814	-7.987	10.88	0.3008	0.7636
4	4:46922107:T:C	46922107	C	ADD	1536	1.448	4.814	-7.987	10.88	0.3008	0.7636
4	4:46922688:C:T	46922688	T	ADD	1536	1.448	4.814	-7.987	10.88	0.3008	0.7636
4	4:46922950:A:G	46922950	G	ADD	1536	1.448	4.814	-7.987	10.88	0.3008	0.7636
4	4:46923108:A:C	46923108	C	ADD	1536	1.448	4.814	-7.987	10.88	0.3008	0.7636
4	4:46925000:G:A	46925000	A	ADD	1536	1.448	4.814	-7.987	10.88	0.3008	0.7636
4	4:46925813:A:G	46925813	G	ADD	1536	1.448	4.814	-7.987	10.88	0.3008	0.7636
4	4:46927124:T:C	46927124	C	ADD	1536	1.448	4.814	-7.987	10.88	0.3008	0.7636
4	4:46931054:T:A	46931054	A	ADD	1536	1.448	4.814	-7.987	10.88	0.3008	0.7636
4	4:46932206:T:C	46932206	C	ADD	1536	1.448	4.814	-7.987	10.88	0.3008	0.7636
4	4:46933123:T:C	46933123	C	ADD	1536	1.448	4.814	-7.987	10.88	0.3008	0.7636
4	4:46933310:C:T	46933310	T	ADD	1536	1.448	4.814	-7.987	10.88	0.3008	0.7636
4	4:106243104:A:G	106243104	G	ADD	1536	-1.48	4.921	-11.12	8.164	-0.3008	0.7636
4	4:111697653:C:T	111697653	C	ADD	1536	-1.271	4.225	-9.553	7.01	-0.3009	0.7636
4	4:111699326:T:C	111699326	T	ADD	1536	-1.271	4.225	-9.553	7.01	-0.3009	0.7636
4	4:147651142:A:G	147651142	G	ADD	1536	-1.296	4.306	-9.736	7.145	-0.3009	0.7636
5	5:179730184:G:T	179730184	G	ADD	1536	-1.331	4.425	-10	7.341	-0.3009	0.7636
6	6:21805714:A:G	21805714	G	ADD	1536	-1.267	4.211	-9.521	6.987	-0.3009	0.7636
6	6:25191210:C:A	25191210	A	ADD	1536	-1.866	6.202	-14.02	10.29	-0.3009	0.7636
6	6:29106468:G:A	29106468	A	ADD	1536	-2.327	7.738	-17.49	12.84	-0.3008	0.7636
6	6:160787664:G:A	160787664	A	ADD	1536	2.84	9.44	-15.66	21.34	0.3009	0.7636
6	6:161399193:G:A	161399193	A	ADD	1536	-1.474	4.898	-11.07	8.127	-0.3009	0.7636
7	7:15900456:G:A	15900456	A	ADD	1536	-1.475	4.904	-11.09	8.137	-0.3008	0.7636
7	7:80384797:A:C	80384797	C	ADD	1536	2.065	6.866	-11.39	15.52	0.3008	0.7636
8	8:17761089:A:G	17761089	G	ADD	1536	2.511	8.347	-13.85	18.87	0.3008	0.7636
8	8:77344381:A:G	77344381	A	ADD	1536	1.993	6.626	-10.99	14.98	0.3008	0.7636
9	9:32449807:A:G	32449807	A	ADD	1536	1.289	4.286	-7.112	9.691	0.3008	0.7636
9	9:88123347:A:G	88123347	A	ADD	1536	-1.349	4.486	-10.14	7.442	-0.3008	0.7636
9	9:126710886:G:A	126710886	A	ADD	1536	1.491	4.957	-8.224	11.21	0.3008	0.7636
9	9:129945945:A:G	129945945	A	ADD	1536	-1.431	4.759	-10.76	7.896	-0.3008	0.7636
10	10:4344458:T:C	4344458	C	ADD	1536	-1.588	5.279	-11.93	8.758	-0.3008	0.7636
10	10:4344478:T:A	4344478	A	ADD	1536	-1.588	5.279	-11.93	8.758	-0.3008	0.7636
10	10:4344482:C:T	4344482	T	ADD	1536	-1.588	5.279	-11.93	8.758	-0.3008	0.7636
10	10:25683258:T:C	25683258	C	ADD	1536	-1.424	4.735	-10.71	7.857	-0.3008	0.7636
10	10:25683829:T:C	25683829	C	ADD	1536	-1.424	4.735	-10.71	7.857	-0.3008	0.7636
10	10:25683931:A:G	25683931	G	ADD	1536	-1.424	4.735	-10.71	7.857	-0.3008	0.7636
10	10:25685364:A:T	25685364	T	ADD	1536	-1.424	4.735	-10.71	7.857	-0.3008	0.7636
10	10:86466132:G:A	86466132	G	ADD	1536	-1.29	4.29	-9.698	7.118	-0.3008	0.7636
11	11:94945935:C:T	94945935	T	ADD	1536	-1.432	4.758	-10.76	7.894	-0.3009	0.7636
11	11:94958137:T:C	94958137	C	ADD	1536	-1.432	4.758	-10.76	7.894	-0.3009	0.7636
11	11:113764156:C:T	113764156	T	ADD	1536	-1.432	4.763	-10.77	7.902	-0.3008	0.7636
11	11:116996445:A:G	116996445	G	ADD	1536	-2.275	7.562	-17.1	12.55	-0.3008	0.7636
13	13:76455681:A:G	76455681	G	ADD	1536	-1.483	4.929	-11.14	8.179	-0.3009	0.7636
16	16:9403582:C:T	9403582	T	ADD	1536	1.445	4.804	-7.97	10.86	0.3007	0.7636
16	16:24685188:A:G	24685188	G	ADD	1536	-1.356	4.51	-10.19	7.482	-0.3007	0.7636
18	18:47327759:A:G	47327759	G	ADD	1536	-2.006	6.67	-15.08	11.07	-0.3008	0.7636
1	1:64262269:G:A	64262269	G	ADD	1536	1.692	5.627	-9.337	12.72	0.3007	0.7637
2	2:86296118:G:C	86296118	C	ADD	1536	-2.292	7.623	-17.23	12.65	-0.3007	0.7637
2	2:86298864:C:T	86298864	T	ADD	1536	-2.292	7.623	-17.23	12.65	-0.3007	0.7637
2	2:86311099:C:T	86311099	T	ADD	1536	-2.292	7.623	-17.23	12.65	-0.3007	0.7637
2	2:152837666:C:T	152837666	T	ADD	1536	2.496	8.304	-13.78	18.77	0.3006	0.7637
2	2:169837520:T:C	169837520	C	ADD	1536	-1.487	4.945	-11.18	8.205	-0.3007	0.7637
3	3:15536072:T:C	15536072	C	ADD	1536	1.395	4.64	-7.699	10.49	0.3007	0.7637
3	3:16656331:A:G	16656331	G	ADD	1536	-1.49	4.955	-11.2	8.221	-0.3007	0.7637
3	3:66454296:C:T	66454296	T	ADD	1536	-2.339	7.778	-17.58	12.91	-0.3007	0.7637
4	4:23317697:G:A	23317697	A	ADD	1536	1.27	4.224	-7.009	9.548	0.3006	0.7637
4	4:95058293:A:G	95058293	G	ADD	1536	1.516	5.041	-8.364	11.4	0.3007	0.7637
4	4:113817332:A:G	113817332	G	ADD	1536	1.41	4.691	-7.785	10.61	0.3006	0.7637
4	4:113817386:G:C	113817386	C	ADD	1536	1.41	4.691	-7.785	10.61	0.3006	0.7637
4	4:115153782:T:A	115153782	A	ADD	1536	-1.457	4.845	-10.95	8.039	-0.3007	0.7637
5	5:171189017:C:A	171189017	A	ADD	1536	2.225	7.4	-12.28	16.73	0.3007	0.7637
6	6:32135878:G:C	32135878	C	ADD	1536	2.257	7.505	-12.45	16.97	0.3007	0.7637
6	6:104192943:A:T	104192943	T	ADD	1536	1.794	5.965	-9.897	13.48	0.3007	0.7637
6	6:104194193:G:A	104194193	A	ADD	1536	1.794	5.965	-9.897	13.48	0.3007	0.7637
6	6:104194630:A:T	104194630	T	ADD	1536	1.794	5.965	-9.897	13.48	0.3007	0.7637
6	6:104197784:A:T	104197784	T	ADD	1536	1.794	5.965	-9.897	13.48	0.3007	0.7637
6	6:104198726:T:C	104198726	C	ADD	1536	1.794	5.965	-9.897	13.48	0.3007	0.7637
6	6:104201161:G:A	104201161	A	ADD	1536	1.794	5.965	-9.897	13.48	0.3007	0.7637
7	7:21647114:G:T	21647114	G	ADD	1536	-1.575	5.238	-11.84	8.692	-0.3007	0.7637
7	7:155015124:G:T	155015124	T	ADD	1536	1.297	4.312	-7.155	9.749	0.3007	0.7637
7	7:158807868:C:A	158807868	A	ADD	1536	-2.57	8.545	-19.32	14.18	-0.3007	0.7637
8	8:8741528:A:C	8741528	C	ADD	1536	-1.782	5.927	-13.4	9.834	-0.3007	0.7637
8	8:107911430:T:C	107911430	C	ADD	1536	-1.293	4.301	-9.724	7.138	-0.3006	0.7637
9	9:71943002:C:T	71943002	C	ADD	1536	1.35	4.489	-7.448	10.15	0.3007	0.7637
10	10:591637:A:G	591637	G	ADD	1536	-1.454	4.835	-10.93	8.024	-0.3006	0.7637
10	10:592926:G:T	592926	T	ADD	1536	-1.454	4.835	-10.93	8.024	-0.3006	0.7637
10	10:22336151:G:A	22336151	G	ADD	1536	-2.486	8.268	-18.69	13.72	-0.3007	0.7637
10	10:24624933:G:A	24624933	A	ADD	1536	-2.067	6.873	-15.54	11.4	-0.3007	0.7637
10	10:24625405:A:G	24625405	G	ADD	1536	-2.067	6.873	-15.54	11.4	-0.3007	0.7637
12	12:53616597:A:G	53616597	G	ADD	1536	2.444	8.129	-13.49	18.38	0.3006	0.7637
13	13:66630315:T:C	66630315	C	ADD	1536	-1.667	5.545	-12.54	9.202	-0.3007	0.7637
13	13:110550080:G:A	110550080	A	ADD	1536	1.337	4.447	-7.379	10.05	0.3007	0.7637
14	14:52488688:C:T	52488688	T	ADD	1536	-1.624	5.399	-12.21	8.959	-0.3007	0.7637
14	14:52489413:G:A	52489413	A	ADD	1536	-1.624	5.399	-12.21	8.959	-0.3007	0.7637
14	14:52490154:T:C	52490154	C	ADD	1536	-1.624	5.399	-12.21	8.959	-0.3007	0.7637
14	14:52490569:G:A	52490569	A	ADD	1536	-1.624	5.399	-12.21	8.959	-0.3007	0.7637
14	14:71179771:A:G	71179771	G	ADD	1536	1.293	4.299	-7.132	9.718	0.3007	0.7637
14	14:96318789:G:A	96318789	A	ADD	1536	-1.58	5.256	-11.88	8.72	-0.3007	0.7637
14	14:98529185:T:C	98529185	C	ADD	1536	-2.113	7.025	-15.88	11.66	-0.3007	0.7637
18	18:57739623:T:C	57739623	C	ADD	1536	1.597	5.311	-8.813	12.01	0.3007	0.7637
18	18:57842698:C:T	57842698	T	ADD	1536	1.498	4.981	-8.266	11.26	0.3007	0.7637
18	18:57843496:A:T	57843496	T	ADD	1536	1.498	4.981	-8.266	11.26	0.3007	0.7637
18	18:77952733:A:C	77952733	C	ADD	1536	-2.199	7.313	-16.53	12.13	-0.3006	0.7637
18	18:77953135:G:A	77953135	A	ADD	1536	-2.199	7.313	-16.53	12.13	-0.3006	0.7637
20	20:40679106:G:A	40679106	A	ADD	1536	1.263	4.202	-6.972	9.499	0.3007	0.7637
20	20:40680350:C:T	40680350	T	ADD	1536	1.263	4.202	-6.972	9.499	0.3007	0.7637
20	20:40680856:G:C	40680856	C	ADD	1536	1.263	4.202	-6.972	9.499	0.3007	0.7637
21	21:42857981:G:A	42857981	A	ADD	1536	1.441	4.79	-7.948	10.83	0.3007	0.7637
1	1:7994031:T:C	7994031	T	ADD	1536	-1.293	4.302	-9.725	7.139	-0.3005	0.7638
2	2:57100068:A:T	57100068	T	ADD	1536	-1.313	4.369	-9.876	7.25	-0.3005	0.7638
2	2:72257858:A:G	72257858	G	ADD	1536	-1.916	6.376	-14.41	10.58	-0.3005	0.7638
2	2:72258959:T:C	72258959	C	ADD	1536	-1.916	6.376	-14.41	10.58	-0.3005	0.7638
2	2:102634091:G:A	102634091	A	ADD	1536	-1.283	4.268	-9.649	7.083	-0.3006	0.7638
3	3:54195487:T:C	54195487	C	ADD	1536	-1.386	4.612	-10.43	7.653	-0.3005	0.7638
3	3:80132197:T:C	80132197	C	ADD	1536	-1.867	6.213	-14.04	10.31	-0.3005	0.7638
4	4:31151357:G:A	31151357	A	ADD	1536	1.303	4.338	-7.198	9.805	0.3005	0.7638
4	4:31151450:C:T	31151450	T	ADD	1536	1.303	4.338	-7.198	9.805	0.3005	0.7638
4	4:56153732:T:C	56153732	C	ADD	1536	-1.478	4.919	-11.12	8.163	-0.3005	0.7638
4	4:122832344:C:A	122832344	A	ADD	1536	1.301	4.33	-7.186	9.789	0.3005	0.7638
4	4:122833314:C:T	122833314	T	ADD	1536	1.301	4.33	-7.186	9.789	0.3005	0.7638
4	4:122833379:T:C	122833379	C	ADD	1536	1.301	4.33	-7.186	9.789	0.3005	0.7638
4	4:122833401:T:C	122833401	C	ADD	1536	1.301	4.33	-7.186	9.789	0.3005	0.7638
4	4:122834559:G:T	122834559	T	ADD	1536	1.301	4.33	-7.186	9.789	0.3005	0.7638
4	4:122835040:T:G	122835040	G	ADD	1536	1.301	4.33	-7.186	9.789	0.3005	0.7638
4	4:122836332:G:T	122836332	T	ADD	1536	1.301	4.33	-7.186	9.789	0.3005	0.7638
4	4:122837623:G:A	122837623	A	ADD	1536	1.301	4.33	-7.186	9.789	0.3005	0.7638
4	4:122839250:G:T	122839250	T	ADD	1536	1.301	4.33	-7.186	9.789	0.3005	0.7638
4	4:150237074:G:T	150237074	T	ADD	1536	-2.91	9.68	-21.88	16.06	-0.3006	0.7638
4	4:166232163:C:A	166232163	A	ADD	1536	2.339	7.782	-12.91	17.59	0.3006	0.7638
5	5:53376613:G:A	53376613	A	ADD	1536	1.291	4.295	-7.126	9.708	0.3006	0.7638
6	6:121188635:G:A	121188635	A	ADD	1536	2.086	6.941	-11.52	15.69	0.3006	0.7638
6	6:121193783:G:C	121193783	C	ADD	1536	2.086	6.941	-11.52	15.69	0.3006	0.7638
6	6:121194240:C:T	121194240	T	ADD	1536	2.086	6.941	-11.52	15.69	0.3006	0.7638
6	6:121199746:C:T	121199746	T	ADD	1536	2.086	6.941	-11.52	15.69	0.3006	0.7638
6	6:169200370:T:A	169200370	A	ADD	1536	1.928	6.413	-10.64	14.5	0.3006	0.7638
6	6:169200386:G:T	169200386	T	ADD	1536	1.928	6.413	-10.64	14.5	0.3006	0.7638
6	6:169200412:G:A	169200412	A	ADD	1536	1.928	6.413	-10.64	14.5	0.3006	0.7638
7	7:33696721:G:A	33696721	A	ADD	1536	1.342	4.466	-7.411	10.1	0.3005	0.7638
7	7:53179827:G:A	53179827	A	ADD	1536	2.187	7.277	-12.08	16.45	0.3005	0.7638
8	8:17181887:C:T	17181887	C	ADD	1536	1.56	5.189	-8.61	11.73	0.3006	0.7638
8	8:84618265:G:C	84618265	G	ADD	1536	1.38	4.591	-7.619	10.38	0.3005	0.7638
9	9:103486166:G:A	103486166	A	ADD	1536	-1.419	4.72	-10.67	7.833	-0.3006	0.7638
10	10:17525722:T:G	17525722	G	ADD	1536	-1.458	4.85	-10.96	8.049	-0.3006	0.7638
10	10:61960135:A:G	61960135	G	ADD	1536	-1.496	4.979	-11.25	8.262	-0.3005	0.7638
10	10:80050769:G:A	80050769	G	ADD	1536	1.332	4.431	-7.352	10.02	0.3006	0.7638
10	10:91383930:G:A	91383930	A	ADD	1536	1.268	4.218	-7	9.536	0.3006	0.7638
12	12:87770331:A:G	87770331	G	ADD	1536	-1.515	5.039	-11.39	8.362	-0.3006	0.7638
12	12:100891536:A:T	100891536	T	ADD	1536	1.842	6.128	-10.17	13.85	0.3006	0.7638
12	12:100892232:C:T	100892232	T	ADD	1536	1.842	6.128	-10.17	13.85	0.3006	0.7638
12	12:100892276:C:T	100892276	T	ADD	1536	1.842	6.128	-10.17	13.85	0.3006	0.7638
12	12:100892558:G:A	100892558	A	ADD	1536	1.842	6.128	-10.17	13.85	0.3006	0.7638
12	12:100894636:C:T	100894636	T	ADD	1536	1.842	6.128	-10.17	13.85	0.3006	0.7638
12	12:121428455:G:A	121428455	A	ADD	1536	1.249	4.157	-6.898	9.396	0.3005	0.7638
13	13:44364163:G:A	44364163	A	ADD	1536	1.291	4.297	-7.13	9.713	0.3005	0.7638
13	13:44364229:C:T	44364229	T	ADD	1536	1.291	4.297	-7.13	9.713	0.3005	0.7638
13	13:97020767:A:T	97020767	T	ADD	1536	-1.29	4.292	-9.702	7.122	-0.3006	0.7638
14	14:38706711:A:G	38706711	G	ADD	1536	-1.883	6.265	-14.16	10.4	-0.3005	0.7638
16	16:7997781:C:A	7997781	A	ADD	1536	-2.339	7.783	-17.59	12.91	-0.3006	0.7638
16	16:7998472:T:G	7998472	G	ADD	1536	-2.339	7.783	-17.59	12.91	-0.3006	0.7638
16	16:7998480:G:A	7998480	A	ADD	1536	-2.339	7.783	-17.59	12.91	-0.3006	0.7638
16	16:7998731:A:C	7998731	C	ADD	1536	-2.339	7.783	-17.59	12.91	-0.3006	0.7638
16	16:8000374:T:G	8000374	G	ADD	1536	-2.339	7.783	-17.59	12.91	-0.3006	0.7638
16	16:87158690:A:G	87158690	G	ADD	1536	-1.686	5.612	-12.68	9.312	-0.3005	0.7638
18	18:31425275:G:A	31425275	A	ADD	1536	-2.313	7.698	-17.4	12.77	-0.3005	0.7638
1	1:4422485:G:A	4422485	A	ADD	1536	1.36	4.528	-7.514	10.23	0.3004	0.7639
1	1:4423061:G:A	4423061	A	ADD	1536	1.36	4.528	-7.514	10.23	0.3004	0.7639
1	1:4423272:C:T	4423272	T	ADD	1536	1.36	4.528	-7.514	10.23	0.3004	0.7639
2	2:26718595:G:A	26718595	A	ADD	1536	1.37	4.561	-7.569	10.31	0.3004	0.7639
2	2:161454999:G:A	161454999	A	ADD	1536	2.89	9.619	-15.96	21.74	0.3004	0.7639
2	2:161456437:C:T	161456437	T	ADD	1536	2.89	9.619	-15.96	21.74	0.3004	0.7639
2	2:165123589:C:T	165123589	T	ADD	1536	-1.458	4.852	-10.97	8.052	-0.3004	0.7639
3	3:29517861:A:G	29517861	A	ADD	1536	-1.407	4.686	-10.59	7.777	-0.3004	0.7639
3	3:38351398:T:C	38351398	T	ADD	1536	-1.455	4.842	-10.94	8.035	-0.3004	0.7639
3	3:59613414:G:A	59613414	A	ADD	1536	1.685	5.609	-9.308	12.68	0.3005	0.7639
3	3:147976640:G:T	147976640	T	ADD	1536	2.801	9.322	-15.47	21.07	0.3005	0.7639
3	3:189437962:A:G	189437962	G	ADD	1536	1.347	4.485	-7.442	10.14	0.3004	0.7639
3	3:189580420:G:A	189580420	A	ADD	1536	-1.71	5.693	-12.87	9.447	-0.3005	0.7639
4	4:21138383:T:G	21138383	G	ADD	1536	1.255	4.178	-6.933	9.443	0.3005	0.7639
4	4:21139324:C:T	21139324	T	ADD	1536	1.255	4.178	-6.933	9.443	0.3005	0.7639
4	4:21141218:A:T	21141218	T	ADD	1536	1.255	4.178	-6.933	9.443	0.3005	0.7639
4	4:21362393:C:T	21362393	T	ADD	1536	-1.609	5.356	-12.11	8.889	-0.3004	0.7639
4	4:24028077:A:G	24028077	G	ADD	1536	-1.916	6.378	-14.42	10.59	-0.3004	0.7639
4	4:68483472:A:G	68483472	G	ADD	1536	-1.727	5.749	-12.99	9.541	-0.3004	0.7639
4	4:113822146:T:G	113822146	G	ADD	1536	1.41	4.692	-7.787	10.61	0.3004	0.7639
4	4:147814433:T:C	147814433	C	ADD	1536	-1.546	5.148	-11.64	8.543	-0.3004	0.7639
5	5:72472764:A:G	72472764	G	ADD	1536	1.319	4.388	-7.283	9.92	0.3005	0.7639
5	5:167015981:G:A	167015981	A	ADD	1536	-2.245	7.476	-16.9	12.41	-0.3004	0.7639
5	5:177798295:A:G	177798295	G	ADD	1536	-1.346	4.481	-10.13	7.436	-0.3004	0.7639
5	5:178804875:G:T	178804875	T	ADD	1536	1.299	4.323	-7.175	9.773	0.3005	0.7639
5	5:178804893:G:A	178804893	A	ADD	1536	1.299	4.323	-7.175	9.773	0.3005	0.7639
6	6:17829932:C:T	17829932	T	ADD	1536	-1.314	4.376	-9.89	7.262	-0.3004	0.7639
6	6:17830525:T:C	17830525	C	ADD	1536	-1.314	4.376	-9.89	7.262	-0.3004	0.7639
6	6:17832490:T:C	17832490	C	ADD	1536	-1.314	4.376	-9.89	7.262	-0.3004	0.7639
6	6:17832592:C:A	17832592	A	ADD	1536	-1.314	4.376	-9.89	7.262	-0.3004	0.7639
6	6:17832705:C:T	17832705	T	ADD	1536	-1.314	4.376	-9.89	7.262	-0.3004	0.7639
6	6:17832878:T:A	17832878	A	ADD	1536	-1.314	4.376	-9.89	7.262	-0.3004	0.7639
6	6:17833054:G:A	17833054	A	ADD	1536	-1.314	4.376	-9.89	7.262	-0.3004	0.7639
6	6:17833137:C:T	17833137	T	ADD	1536	-1.314	4.376	-9.89	7.262	-0.3004	0.7639
6	6:17833201:C:T	17833201	T	ADD	1536	-1.314	4.376	-9.89	7.262	-0.3004	0.7639
6	6:17833282:G:A	17833282	A	ADD	1536	-1.314	4.376	-9.89	7.262	-0.3004	0.7639
6	6:20425458:G:A	20425458	G	ADD	1536	1.374	4.575	-7.592	10.34	0.3004	0.7639
6	6:102950172:C:T	102950172	T	ADD	1536	-1.881	6.26	-14.15	10.39	-0.3004	0.7639
6	6:102952636:G:A	102952636	A	ADD	1536	-1.881	6.26	-14.15	10.39	-0.3004	0.7639
6	6:102954429:C:T	102954429	T	ADD	1536	-1.881	6.26	-14.15	10.39	-0.3004	0.7639
6	6:102955958:A:G	102955958	G	ADD	1536	-1.881	6.26	-14.15	10.39	-0.3004	0.7639
6	6:102957178:C:T	102957178	T	ADD	1536	-1.881	6.26	-14.15	10.39	-0.3004	0.7639
6	6:102957786:G:A	102957786	A	ADD	1536	-1.881	6.26	-14.15	10.39	-0.3004	0.7639
6	6:102958317:C:A	102958317	A	ADD	1536	-1.881	6.26	-14.15	10.39	-0.3004	0.7639
6	6:102962427:G:A	102962427	A	ADD	1536	-1.881	6.26	-14.15	10.39	-0.3004	0.7639
6	6:102964386:A:G	102964386	G	ADD	1536	-1.881	6.26	-14.15	10.39	-0.3004	0.7639
6	6:102965745:T:A	102965745	A	ADD	1536	-1.881	6.26	-14.15	10.39	-0.3004	0.7639
6	6:102965966:C:T	102965966	T	ADD	1536	-1.881	6.26	-14.15	10.39	-0.3004	0.7639
6	6:102966438:C:T	102966438	T	ADD	1536	-1.881	6.26	-14.15	10.39	-0.3004	0.7639
6	6:102966440:C:G	102966440	G	ADD	1536	-1.881	6.26	-14.15	10.39	-0.3004	0.7639
6	6:102968107:C:T	102968107	T	ADD	1536	-1.881	6.26	-14.15	10.39	-0.3004	0.7639
6	6:102968291:C:T	102968291	T	ADD	1536	-1.881	6.26	-14.15	10.39	-0.3004	0.7639
6	6:102970614:G:A	102970614	A	ADD	1536	-1.881	6.26	-14.15	10.39	-0.3004	0.7639
6	6:102973397:C:G	102973397	G	ADD	1536	-1.881	6.26	-14.15	10.39	-0.3004	0.7639
6	6:102973443:G:C	102973443	C	ADD	1536	-1.881	6.26	-14.15	10.39	-0.3004	0.7639
6	6:102973595:T:A	102973595	A	ADD	1536	-1.881	6.26	-14.15	10.39	-0.3004	0.7639
6	6:102975926:A:G	102975926	G	ADD	1536	-1.881	6.26	-14.15	10.39	-0.3004	0.7639
6	6:102977496:A:G	102977496	G	ADD	1536	-1.881	6.26	-14.15	10.39	-0.3004	0.7639
6	6:102977692:T:A	102977692	A	ADD	1536	-1.881	6.26	-14.15	10.39	-0.3004	0.7639
6	6:102980278:G:A	102980278	A	ADD	1536	-1.881	6.26	-14.15	10.39	-0.3004	0.7639
6	6:102982910:A:G	102982910	G	ADD	1536	-1.881	6.26	-14.15	10.39	-0.3004	0.7639
6	6:102983404:A:G	102983404	G	ADD	1536	-1.881	6.26	-14.15	10.39	-0.3004	0.7639
6	6:102983665:C:T	102983665	T	ADD	1536	-1.881	6.26	-14.15	10.39	-0.3004	0.7639
6	6:102985025:T:A	102985025	A	ADD	1536	-1.881	6.26	-14.15	10.39	-0.3004	0.7639
6	6:103627265:G:T	103627265	T	ADD	1536	-2.25	7.487	-16.92	12.43	-0.3005	0.7639
7	7:16970889:G:C	16970889	C	ADD	1536	1.575	5.243	-8.701	11.85	0.3004	0.7639
8	8:23381769:G:A	23381769	A	ADD	1536	1.544	5.139	-8.528	11.62	0.3004	0.7639
8	8:23383408:C:T	23383408	T	ADD	1536	1.544	5.139	-8.528	11.62	0.3004	0.7639
8	8:23889419:G:A	23889419	A	ADD	1536	1.523	5.07	-8.414	11.46	0.3004	0.7639
8	8:73485225:G:A	73485225	A	ADD	1536	-1.435	4.776	-10.8	7.926	-0.3005	0.7639
8	8:73488008:A:G	73488008	G	ADD	1536	-1.435	4.776	-10.8	7.926	-0.3005	0.7639
8	8:84645996:A:C	84645996	C	ADD	1536	1.291	4.297	-7.131	9.713	0.3005	0.7639
8	8:84646028:C:T	84646028	T	ADD	1536	1.291	4.297	-7.131	9.713	0.3005	0.7639
9	9:12898561:C:G	12898561	G	ADD	1536	-2.573	8.564	-19.36	14.21	-0.3004	0.7639
10	10:20214425:G:A	20214425	A	ADD	1536	1.893	6.301	-10.46	14.24	0.3005	0.7639
10	10:20269831:C:T	20269831	T	ADD	1536	1.71	5.693	-9.447	12.87	0.3004	0.7639
10	10:53547402:G:T	53547402	T	ADD	1536	-2.183	7.268	-16.43	12.06	-0.3004	0.7639
10	10:53553043:G:A	53553043	A	ADD	1536	-2.183	7.268	-16.43	12.06	-0.3004	0.7639
10	10:62607532:A:G	62607532	G	ADD	1536	1.539	5.121	-8.499	11.58	0.3005	0.7639
10	10:86002130:G:A	86002130	A	ADD	1536	-1.395	4.644	-10.5	7.707	-0.3004	0.7639
11	11:44115955:C:G	44115955	G	ADD	1536	-2.582	8.595	-19.43	14.26	-0.3004	0.7639
11	11:100546036:C:T	100546036	T	ADD	1536	1.271	4.232	-7.024	9.566	0.3004	0.7639
12	12:96350254:A:G	96350254	A	ADD	1536	-2.569	8.55	-19.33	14.19	-0.3004	0.7639
13	13:70552600:G:T	70552600	T	ADD	1536	1.415	4.709	-7.814	10.64	0.3004	0.7639
14	14:79399944:C:T	79399944	T	ADD	1536	-1.29	4.294	-9.705	7.126	-0.3004	0.7639
16	16:57009985:T:C	57009985	C	ADD	1536	2.017	6.713	-11.14	15.17	0.3004	0.7639
18	18:62192819:T:C	62192819	C	ADD	1536	-1.392	4.633	-10.47	7.688	-0.3004	0.7639
18	18:62192913:G:A	62192913	A	ADD	1536	-1.392	4.633	-10.47	7.688	-0.3004	0.7639
18	18:62193217:G:T	62193217	T	ADD	1536	-1.392	4.633	-10.47	7.688	-0.3004	0.7639
18	18:62193294:G:A	62193294	A	ADD	1536	-1.392	4.633	-10.47	7.688	-0.3004	0.7639
18	18:62193672:T:C	62193672	C	ADD	1536	-1.392	4.633	-10.47	7.688	-0.3004	0.7639
18	18:62194052:A:G	62194052	G	ADD	1536	-1.392	4.633	-10.47	7.688	-0.3004	0.7639
18	18:62194233:A:G	62194233	G	ADD	1536	-1.392	4.633	-10.47	7.688	-0.3004	0.7639
18	18:62194599:A:G	62194599	G	ADD	1536	-1.392	4.633	-10.47	7.688	-0.3004	0.7639
18	18:62194615:C:A	62194615	A	ADD	1536	-1.392	4.633	-10.47	7.688	-0.3004	0.7639
18	18:62195799:G:T	62195799	T	ADD	1536	-1.392	4.633	-10.47	7.688	-0.3004	0.7639
18	18:62197077:A:T	62197077	T	ADD	1536	-1.392	4.633	-10.47	7.688	-0.3004	0.7639
18	18:62198403:A:G	62198403	G	ADD	1536	-1.392	4.633	-10.47	7.688	-0.3004	0.7639
18	18:62198509:T:C	62198509	C	ADD	1536	-1.392	4.633	-10.47	7.688	-0.3004	0.7639
18	18:62198851:A:G	62198851	G	ADD	1536	-1.392	4.633	-10.47	7.688	-0.3004	0.7639
18	18:62199196:C:T	62199196	T	ADD	1536	-1.392	4.633	-10.47	7.688	-0.3004	0.7639
18	18:62199432:A:G	62199432	G	ADD	1536	-1.392	4.633	-10.47	7.688	-0.3004	0.7639
18	18:62201208:A:T	62201208	T	ADD	1536	-1.392	4.633	-10.47	7.688	-0.3004	0.7639
18	18:62201560:G:A	62201560	A	ADD	1536	-1.392	4.633	-10.47	7.688	-0.3004	0.7639
18	18:62202463:A:G	62202463	G	ADD	1536	-1.392	4.633	-10.47	7.688	-0.3004	0.7639
18	18:62202613:G:C	62202613	C	ADD	1536	-1.392	4.633	-10.47	7.688	-0.3004	0.7639
18	18:62202743:C:T	62202743	T	ADD	1536	-1.392	4.633	-10.47	7.688	-0.3004	0.7639
18	18:62203401:C:T	62203401	T	ADD	1536	-1.392	4.633	-10.47	7.688	-0.3004	0.7639
18	18:62203592:A:G	62203592	G	ADD	1536	-1.392	4.633	-10.47	7.688	-0.3004	0.7639
18	18:62204298:C:T	62204298	T	ADD	1536	-1.392	4.633	-10.47	7.688	-0.3004	0.7639
18	18:62204827:C:T	62204827	T	ADD	1536	-1.392	4.633	-10.47	7.688	-0.3004	0.7639
18	18:66942387:T:C	66942387	C	ADD	1536	1.284	4.273	-7.091	9.659	0.3005	0.7639
18	18:66942967:T:C	66942967	C	ADD	1536	1.284	4.273	-7.091	9.659	0.3005	0.7639
18	18:66945224:C:G	66945224	G	ADD	1536	1.284	4.273	-7.091	9.659	0.3005	0.7639
18	18:66945452:T:C	66945452	C	ADD	1536	1.284	4.273	-7.091	9.659	0.3005	0.7639
18	18:66952514:T:C	66952514	C	ADD	1536	1.284	4.273	-7.091	9.659	0.3005	0.7639
18	18:66955214:A:G	66955214	G	ADD	1536	1.284	4.273	-7.091	9.659	0.3005	0.7639
20	20:40680450:C:T	40680450	T	ADD	1536	-1.839	6.121	-13.84	10.16	-0.3004	0.7639
1	1:6965403:G:A	6965403	A	ADD	1536	-1.505	5.01	-11.32	8.315	-0.3003	0.764
1	1:6966328:G:T	6966328	T	ADD	1536	-1.505	5.01	-11.32	8.315	-0.3003	0.764
1	1:25378668:G:A	25378668	A	ADD	1536	-1.283	4.272	-9.657	7.091	-0.3002	0.764
1	1:225652605:T:C	225652605	C	ADD	1536	2.604	8.67	-14.39	19.6	0.3003	0.764
1	1:228854703:A:C	228854703	C	ADD	1536	1.53	5.097	-8.459	11.52	0.3003	0.764
1	1:228856784:C:G	228856784	G	ADD	1536	1.53	5.097	-8.459	11.52	0.3003	0.764
1	1:228856910:G:A	228856910	A	ADD	1536	1.53	5.097	-8.459	11.52	0.3003	0.764
1	1:228862525:G:A	228862525	A	ADD	1536	1.53	5.097	-8.459	11.52	0.3003	0.764
1	1:228864622:A:G	228864622	G	ADD	1536	1.53	5.097	-8.459	11.52	0.3003	0.764
1	1:228864705:C:T	228864705	T	ADD	1536	1.53	5.097	-8.459	11.52	0.3003	0.764
1	1:228864843:A:G	228864843	G	ADD	1536	1.53	5.097	-8.459	11.52	0.3003	0.764
1	1:228866227:A:G	228866227	G	ADD	1536	1.53	5.097	-8.459	11.52	0.3003	0.764
1	1:228866987:A:G	228866987	G	ADD	1536	1.53	5.097	-8.459	11.52	0.3003	0.764
1	1:228867351:A:T	228867351	T	ADD	1536	1.53	5.097	-8.459	11.52	0.3003	0.764
1	1:228870417:C:G	228870417	G	ADD	1536	1.53	5.097	-8.459	11.52	0.3003	0.764
1	1:228872502:A:G	228872502	G	ADD	1536	1.53	5.097	-8.459	11.52	0.3003	0.764
1	1:232781287:T:G	232781287	G	ADD	1536	-1.539	5.124	-11.58	8.504	-0.3003	0.764
1	1:233887067:A:G	233887067	G	ADD	1536	1.277	4.251	-7.055	9.608	0.3003	0.764
1	1:233887989:C:A	233887989	A	ADD	1536	1.277	4.251	-7.055	9.608	0.3003	0.764
2	2:49422828:A:G	49422828	G	ADD	1536	1.674	5.575	-9.253	12.6	0.3003	0.764
2	2:102205736:G:A	102205736	G	ADD	1536	-1.442	4.802	-10.85	7.969	-0.3003	0.764
3	3:147963098:A:G	147963098	A	ADD	1536	-1.252	4.172	-9.428	6.924	-0.3002	0.764
3	3:147964109:C:G	147964109	C	ADD	1536	-1.252	4.172	-9.428	6.924	-0.3002	0.764
3	3:183531732:C:T	183531732	T	ADD	1536	-1.397	4.651	-10.51	7.719	-0.3003	0.764
3	3:183532203:G:A	183532203	A	ADD	1536	-1.397	4.651	-10.51	7.719	-0.3003	0.764
3	3:183534069:G:C	183534069	C	ADD	1536	-1.397	4.651	-10.51	7.719	-0.3003	0.764
3	3:187680582:G:C	187680582	C	ADD	1536	-1.336	4.448	-10.05	7.382	-0.3003	0.764
4	4:5757394:A:C	5757394	C	ADD	1536	1.613	5.372	-8.915	12.14	0.3003	0.764
4	4:5758869:T:C	5758869	C	ADD	1536	1.613	5.372	-8.915	12.14	0.3003	0.764
4	4:32267289:C:T	32267289	T	ADD	1536	1.293	4.308	-7.149	9.736	0.3003	0.764
4	4:69735968:A:G	69735968	G	ADD	1536	1.666	5.547	-9.206	12.54	0.3003	0.764
4	4:183584863:T:C	183584863	C	ADD	1536	1.624	5.411	-8.98	12.23	0.3002	0.764
4	4:183584935:C:T	183584935	T	ADD	1536	1.624	5.411	-8.98	12.23	0.3002	0.764
4	4:189400463:T:A	189400463	A	ADD	1536	-1.299	4.326	-9.777	7.179	-0.3003	0.764
4	4:190245944:T:C	190245944	C	ADD	1536	1.398	4.654	-7.723	10.52	0.3003	0.764
4	4:190246063:A:T	190246063	T	ADD	1536	1.398	4.654	-7.723	10.52	0.3003	0.764
4	4:190247855:T:C	190247855	C	ADD	1536	1.398	4.654	-7.723	10.52	0.3003	0.764
4	4:190249516:T:C	190249516	C	ADD	1536	1.398	4.654	-7.723	10.52	0.3003	0.764
4	4:190252582:G:A	190252582	A	ADD	1536	1.398	4.654	-7.723	10.52	0.3003	0.764
4	4:190253321:T:C	190253321	C	ADD	1536	1.398	4.654	-7.723	10.52	0.3003	0.764
5	5:18439405:T:C	18439405	C	ADD	1536	1.738	5.789	-9.609	13.09	0.3002	0.764
5	5:157812229:C:A	157812229	A	ADD	1536	2.602	8.664	-14.38	19.58	0.3003	0.764
6	6:15175262:A:C	15175262	C	ADD	1536	1.781	5.932	-9.846	13.41	0.3003	0.764
6	6:15175271:T:C	15175271	C	ADD	1536	1.781	5.932	-9.846	13.41	0.3003	0.764
6	6:15175882:G:A	15175882	A	ADD	1536	1.781	5.932	-9.846	13.41	0.3003	0.764
6	6:15175942:A:G	15175942	G	ADD	1536	1.781	5.932	-9.846	13.41	0.3003	0.764
7	7:8048424:G:T	8048424	T	ADD	1536	-1.458	4.854	-10.97	8.055	-0.3003	0.764
7	7:8061730:T:A	8061730	A	ADD	1536	-1.458	4.854	-10.97	8.055	-0.3003	0.764
7	7:13886533:C:G	13886533	G	ADD	1536	-1.811	6.03	-13.63	10.01	-0.3003	0.764
7	7:115959205:T:C	115959205	C	ADD	1536	-1.316	4.383	-9.908	7.275	-0.3003	0.764
7	7:115962180:G:T	115962180	T	ADD	1536	-1.316	4.383	-9.908	7.275	-0.3003	0.764
7	7:128363287:G:A	128363287	A	ADD	1536	1.931	6.431	-10.67	14.53	0.3003	0.764
7	7:151658748:T:C	151658748	T	ADD	1536	1.272	4.237	-7.031	9.576	0.3003	0.764
7	7:151659181:G:A	151659181	G	ADD	1536	1.272	4.237	-7.031	9.576	0.3003	0.764
8	8:18253482:G:A	18253482	A	ADD	1536	-1.631	5.432	-12.28	9.015	-0.3003	0.764
8	8:18255784:G:A	18255784	A	ADD	1536	-1.631	5.432	-12.28	9.015	-0.3003	0.764
8	8:84613361:T:G	84613361	G	ADD	1536	1.271	4.234	-7.027	9.57	0.3002	0.764
8	8:108412243:C:T	108412243	T	ADD	1536	-1.251	4.166	-9.416	6.914	-0.3003	0.764
8	8:122462932:A:G	122462932	G	ADD	1536	1.532	5.1	-8.465	11.53	0.3003	0.764
8	8:134062757:A:G	134062757	A	ADD	1536	-1.294	4.31	-9.742	7.153	-0.3003	0.764
9	9:83254994:C:T	83254994	C	ADD	1536	1.263	4.206	-6.981	9.507	0.3003	0.764
10	10:26310679:A:C	26310679	C	ADD	1536	1.495	4.978	-8.262	11.25	0.3003	0.764
10	10:112921085:G:A	112921085	A	ADD	1536	-1.474	4.907	-11.09	8.145	-0.3003	0.764
10	10:129865473:C:T	129865473	T	ADD	1536	-1.834	6.105	-13.8	10.13	-0.3003	0.764
11	11:68893111:C:T	68893111	T	ADD	1536	1.626	5.415	-8.988	12.24	0.3003	0.764
11	11:110185631:G:A	110185631	A	ADD	1536	2.653	8.835	-14.66	19.97	0.3002	0.764
11	11:110187250:T:C	110187250	C	ADD	1536	2.653	8.835	-14.66	19.97	0.3002	0.764
11	11:110188843:A:T	110188843	T	ADD	1536	2.653	8.835	-14.66	19.97	0.3002	0.764
11	11:117797120:T:C	117797120	C	ADD	1536	-1.639	5.459	-12.34	9.061	-0.3002	0.764
11	11:123797014:A:T	123797014	T	ADD	1536	1.304	4.343	-7.209	9.817	0.3003	0.764
12	12:100915107:A:G	100915107	G	ADD	1536	1.28	4.263	-7.075	9.635	0.3002	0.764
12	12:122605923:C:T	122605923	T	ADD	1536	1.344	4.478	-7.432	10.12	0.3002	0.764
12	12:131928884:T:C	131928884	T	ADD	1536	-1.326	4.415	-9.978	7.326	-0.3003	0.764
12	12:131930618:C:A	131930618	C	ADD	1536	-1.326	4.415	-9.978	7.326	-0.3003	0.764
12	12:131930947:A:G	131930947	A	ADD	1536	-1.326	4.415	-9.978	7.326	-0.3003	0.764
12	12:131932578:T:C	131932578	T	ADD	1536	-1.326	4.415	-9.978	7.326	-0.3003	0.764
12	12:131932609:A:G	131932609	A	ADD	1536	-1.326	4.415	-9.978	7.326	-0.3003	0.764
12	12:131933239:T:C	131933239	T	ADD	1536	-1.326	4.415	-9.978	7.326	-0.3003	0.764
12	12:131933587:A:G	131933587	A	ADD	1536	-1.326	4.415	-9.978	7.326	-0.3003	0.764
12	12:131934901:A:T	131934901	A	ADD	1536	-1.326	4.415	-9.978	7.326	-0.3003	0.764
14	14:25160344:C:T	25160344	T	ADD	1536	-1.253	4.173	-9.432	6.926	-0.3003	0.764
14	14:25160945:A:G	25160945	G	ADD	1536	-1.253	4.173	-9.432	6.926	-0.3003	0.764
14	14:79390237:A:G	79390237	G	ADD	1536	-1.294	4.307	-9.736	7.149	-0.3003	0.764
15	15:68080886:A:T	68080886	A	ADD	1536	-1.526	5.081	-11.49	8.434	-0.3003	0.764
17	17:34268460:G:T	34268460	T	ADD	1536	-1.534	5.109	-11.55	8.479	-0.3003	0.764
17	17:66636082:A:G	66636082	G	ADD	1536	-1.456	4.849	-10.96	8.048	-0.3003	0.764
18	18:46570704:A:G	46570704	G	ADD	1536	1.392	4.637	-7.697	10.48	0.3003	0.764
18	18:65624932:A:G	65624932	A	ADD	1536	-2.779	9.254	-20.92	15.36	-0.3003	0.764
19	19:13109955:C:T	13109955	T	ADD	1536	-1.637	5.45	-12.32	9.046	-0.3003	0.764
20	20:31588680:G:T	31588680	T	ADD	1536	2.002	6.669	-11.07	15.07	0.3002	0.764
1	1:32296867:T:C	32296867	C	ADD	1536	-2.153	7.172	-16.21	11.9	-0.3002	0.7641
1	1:56573093:T:C	56573093	C	ADD	1536	1.913	6.371	-10.57	14.4	0.3002	0.7641
1	1:87611710:A:G	87611710	A	ADD	1536	1.727	5.755	-9.552	13.01	0.3002	0.7641
1	1:164194143:C:G	164194143	C	ADD	1536	1.256	4.184	-6.945	9.457	0.3002	0.7641
1	1:164194178:C:T	164194178	C	ADD	1536	1.256	4.184	-6.945	9.457	0.3002	0.7641
1	1:164194299:G:A	164194299	G	ADD	1536	1.256	4.184	-6.945	9.457	0.3002	0.7641
1	1:164194415:A:T	164194415	A	ADD	1536	1.256	4.184	-6.945	9.457	0.3002	0.7641
1	1:179556174:T:C	179556174	C	ADD	1536	-2.146	7.153	-16.17	11.87	-0.3001	0.7641
1	1:179556848:T:A	179556848	A	ADD	1536	-2.146	7.153	-16.17	11.87	-0.3001	0.7641
1	1:237248454:G:A	237248454	G	ADD	1536	1.726	5.753	-9.549	13	0.3001	0.7641
1	1:245422608:A:G	245422608	A	ADD	1536	-1.278	4.258	-9.623	7.067	-0.3001	0.7641
2	2:10364169:A:G	10364169	G	ADD	1536	-2.075	6.913	-15.62	11.47	-0.3001	0.7641
2	2:10364561:G:A	10364561	A	ADD	1536	-2.075	6.913	-15.62	11.47	-0.3001	0.7641
2	2:122965688:A:C	122965688	C	ADD	1536	1.421	4.735	-7.859	10.7	0.3001	0.7641
2	2:212279170:G:A	212279170	A	ADD	1536	2.066	6.882	-11.42	15.55	0.3002	0.7641
3	3:21311150:C:G	21311150	G	ADD	1536	1.529	5.095	-8.456	11.51	0.3002	0.7641
3	3:21313843:G:A	21313843	A	ADD	1536	1.529	5.095	-8.456	11.51	0.3002	0.7641
3	3:21315499:T:C	21315499	C	ADD	1536	1.529	5.095	-8.456	11.51	0.3002	0.7641
3	3:21320429:G:T	21320429	T	ADD	1536	1.529	5.095	-8.456	11.51	0.3002	0.7641
3	3:21321138:G:A	21321138	A	ADD	1536	1.529	5.095	-8.456	11.51	0.3002	0.7641
3	3:21321275:C:A	21321275	A	ADD	1536	1.529	5.095	-8.456	11.51	0.3002	0.7641
3	3:21321414:C:T	21321414	T	ADD	1536	1.529	5.095	-8.456	11.51	0.3002	0.7641
3	3:21321431:T:C	21321431	C	ADD	1536	1.529	5.095	-8.456	11.51	0.3002	0.7641
3	3:21321527:A:G	21321527	G	ADD	1536	1.529	5.095	-8.456	11.51	0.3002	0.7641
3	3:21321897:C:A	21321897	A	ADD	1536	1.529	5.095	-8.456	11.51	0.3002	0.7641
3	3:124327305:G:A	124327305	G	ADD	1536	1.438	4.793	-7.956	10.83	0.3001	0.7641
4	4:166408517:T:C	166408517	C	ADD	1536	-1.914	6.379	-14.42	10.59	-0.3001	0.7641
5	5:22481993:A:G	22481993	A	ADD	1536	1.665	5.545	-9.204	12.53	0.3002	0.7641
5	5:147562488:A:G	147562488	G	ADD	1536	-1.312	4.371	-9.879	7.256	-0.3001	0.7641
5	5:147562492:A:G	147562492	G	ADD	1536	-1.312	4.371	-9.879	7.256	-0.3001	0.7641
6	6:22397528:C:T	22397528	C	ADD	1536	-1.302	4.34	-9.808	7.203	-0.3001	0.7641
6	6:28174590:T:C	28174590	C	ADD	1536	1.632	5.438	-9.026	12.29	0.3001	0.7641
6	6:28312356:G:A	28312356	A	ADD	1536	2.571	8.567	-14.22	19.36	0.3001	0.7641
6	6:29042389:G:C	29042389	G	ADD	1536	-1.472	4.905	-11.09	8.141	-0.3002	0.7641
6	6:29042672:G:A	29042672	G	ADD	1536	-1.472	4.905	-11.09	8.141	-0.3002	0.7641
6	6:29042937:A:T	29042937	A	ADD	1536	-1.472	4.905	-11.09	8.141	-0.3002	0.7641
6	6:30771739:C:T	30771739	T	ADD	1536	-1.674	5.577	-12.6	9.256	-0.3002	0.7641
6	6:30772541:T:C	30772541	C	ADD	1536	-1.674	5.577	-12.6	9.256	-0.3002	0.7641
6	6:30772555:C:T	30772555	T	ADD	1536	-1.674	5.577	-12.6	9.256	-0.3002	0.7641
6	6:32416940:G:A	32416940	G	ADD	1536	-1.398	4.656	-10.52	7.728	-0.3002	0.7641
6	6:95075148:G:A	95075148	A	ADD	1536	1.597	5.321	-8.832	12.03	0.3002	0.7641
6	6:95075925:C:T	95075925	T	ADD	1536	1.597	5.321	-8.832	12.03	0.3002	0.7641
7	7:11501136:C:T	11501136	T	ADD	1536	2.107	7.019	-11.65	15.86	0.3002	0.7641
7	7:99474427:A:G	99474427	G	ADD	1536	1.446	4.817	-7.995	10.89	0.3001	0.7641
8	8:1207636:T:C	1207636	C	ADD	1536	-2.654	8.843	-19.99	14.68	-0.3001	0.7641
8	8:1208253:G:T	1208253	T	ADD	1536	-2.654	8.843	-19.99	14.68	-0.3001	0.7641
8	8:1208357:A:T	1208357	T	ADD	1536	-2.654	8.843	-19.99	14.68	-0.3001	0.7641
8	8:1208372:G:C	1208372	C	ADD	1536	-2.654	8.843	-19.99	14.68	-0.3001	0.7641
8	8:1208384:A:G	1208384	G	ADD	1536	-2.654	8.843	-19.99	14.68	-0.3001	0.7641
8	8:20493722:C:A	20493722	C	ADD	1536	1.297	4.323	-7.175	9.77	0.3001	0.7641
8	8:60702199:A:C	60702199	A	ADD	1536	1.292	4.305	-7.145	9.73	0.3002	0.7641
8	8:60702255:T:C	60702255	T	ADD	1536	1.292	4.305	-7.145	9.73	0.3002	0.7641
8	8:60702296:T:C	60702296	T	ADD	1536	1.292	4.305	-7.145	9.73	0.3002	0.7641
8	8:60704013:T:C	60704013	T	ADD	1536	1.292	4.305	-7.145	9.73	0.3002	0.7641
8	8:60704199:A:T	60704199	A	ADD	1536	1.292	4.305	-7.145	9.73	0.3002	0.7641
8	8:60704226:T:G	60704226	T	ADD	1536	1.292	4.305	-7.145	9.73	0.3002	0.7641
8	8:60704609:A:T	60704609	A	ADD	1536	1.292	4.305	-7.145	9.73	0.3002	0.7641
8	8:60705574:C:T	60705574	C	ADD	1536	1.292	4.305	-7.145	9.73	0.3002	0.7641
8	8:60705885:C:T	60705885	C	ADD	1536	1.292	4.305	-7.145	9.73	0.3002	0.7641
8	8:60705903:G:A	60705903	G	ADD	1536	1.292	4.305	-7.145	9.73	0.3002	0.7641
8	8:60706569:A:G	60706569	A	ADD	1536	1.292	4.305	-7.145	9.73	0.3002	0.7641
8	8:113011661:T:A	113011661	A	ADD	1536	-1.801	6	-13.56	9.959	-0.3001	0.7641
8	8:113015316:G:T	113015316	T	ADD	1536	-1.801	6	-13.56	9.959	-0.3001	0.7641
8	8:113018417:G:C	113018417	C	ADD	1536	-1.801	6	-13.56	9.959	-0.3001	0.7641
8	8:113022489:T:G	113022489	G	ADD	1536	-1.801	6	-13.56	9.959	-0.3001	0.7641
8	8:113022780:G:A	113022780	A	ADD	1536	-1.801	6	-13.56	9.959	-0.3001	0.7641
8	8:113025346:C:T	113025346	T	ADD	1536	-1.801	6	-13.56	9.959	-0.3001	0.7641
8	8:113027210:T:A	113027210	A	ADD	1536	-1.801	6	-13.56	9.959	-0.3001	0.7641
8	8:113027918:A:T	113027918	T	ADD	1536	-1.801	6	-13.56	9.959	-0.3001	0.7641
8	8:113028350:C:G	113028350	G	ADD	1536	-1.801	6	-13.56	9.959	-0.3001	0.7641
8	8:113032911:G:A	113032911	A	ADD	1536	-1.801	6	-13.56	9.959	-0.3001	0.7641
8	8:113034194:G:A	113034194	A	ADD	1536	-1.801	6	-13.56	9.959	-0.3001	0.7641
8	8:113041273:T:C	113041273	C	ADD	1536	-1.801	6	-13.56	9.959	-0.3001	0.7641
8	8:113043220:T:C	113043220	C	ADD	1536	-1.801	6	-13.56	9.959	-0.3001	0.7641
9	9:1864414:A:C	1864414	C	ADD	1536	2.312	7.7	-12.78	17.4	0.3002	0.7641
9	9:107801436:G:T	107801436	T	ADD	1536	1.3	4.331	-7.189	9.789	0.3002	0.7641
9	9:107802658:G:A	107802658	A	ADD	1536	1.3	4.331	-7.189	9.789	0.3002	0.7641
10	10:31442108:G:A	31442108	A	ADD	1536	2.046	6.817	-11.31	15.41	0.3002	0.7641
10	10:71562437:G:A	71562437	G	ADD	1536	-1.433	4.775	-10.79	7.926	-0.3002	0.7641
10	10:73158707:A:G	73158707	G	ADD	1536	1.636	5.45	-9.046	12.32	0.3001	0.7641
10	10:109849391:C:A	109849391	A	ADD	1536	1.573	5.24	-8.698	11.84	0.3001	0.7641
10	10:109849808:T:C	109849808	C	ADD	1536	1.573	5.24	-8.698	11.84	0.3001	0.7641
10	10:109849835:A:T	109849835	T	ADD	1536	1.573	5.24	-8.698	11.84	0.3001	0.7641
10	10:109850300:C:A	109850300	A	ADD	1536	1.573	5.24	-8.698	11.84	0.3001	0.7641
10	10:109856031:A:G	109856031	G	ADD	1536	1.573	5.24	-8.698	11.84	0.3001	0.7641
10	10:133112601:A:G	133112601	G	ADD	1536	-2.096	6.982	-15.78	11.59	-0.3002	0.7641
11	11:78072398:A:G	78072398	G	ADD	1536	-1.313	4.376	-9.89	7.263	-0.3001	0.7641
11	11:79157352:C:G	79157352	G	ADD	1536	-1.846	6.152	-13.9	10.21	-0.3001	0.7641
11	11:79159140:A:C	79159140	C	ADD	1536	-1.846	6.152	-13.9	10.21	-0.3001	0.7641
11	11:96901166:T:G	96901166	G	ADD	1536	1.305	4.349	-7.218	9.829	0.3002	0.7641
11	11:117784902:A:G	117784902	G	ADD	1536	-2.219	7.394	-16.71	12.27	-0.3002	0.7641
11	11:117998834:A:C	117998834	C	ADD	1536	1.295	4.315	-7.162	9.753	0.3002	0.7641
11	11:117999224:G:C	117999224	C	ADD	1536	1.295	4.315	-7.162	9.753	0.3002	0.7641
11	11:132142789:A:G	132142789	G	ADD	1536	-1.512	5.037	-11.39	8.361	-0.3002	0.7641
12	12:51531576:A:G	51531576	A	ADD	1536	-1.271	4.235	-9.572	7.029	-0.3002	0.7641
12	12:86091173:G:A	86091173	A	ADD	1536	-1.306	4.352	-9.836	7.224	-0.3001	0.7641
12	12:86091425:A:T	86091425	T	ADD	1536	-1.306	4.352	-9.836	7.224	-0.3001	0.7641
12	12:86092300:A:G	86092300	G	ADD	1536	-1.306	4.352	-9.836	7.224	-0.3001	0.7641
12	12:86092645:A:G	86092645	G	ADD	1536	-1.306	4.352	-9.836	7.224	-0.3001	0.7641
12	12:86094123:C:T	86094123	T	ADD	1536	-1.306	4.352	-9.836	7.224	-0.3001	0.7641
13	13:42151728:C:T	42151728	T	ADD	1536	2.115	7.046	-11.7	15.93	0.3001	0.7641
13	13:44321034:G:T	44321034	T	ADD	1536	-1.544	5.142	-11.62	8.535	-0.3002	0.7641
13	13:104200247:C:A	104200247	A	ADD	1536	-2.125	7.082	-16.01	11.75	-0.3001	0.7641
15	15:51754897:C:A	51754897	A	ADD	1536	-1.295	4.316	-9.754	7.163	-0.3001	0.7641
15	15:98898236:T:C	98898236	C	ADD	1536	1.324	4.409	-7.319	9.966	0.3002	0.7641
15	15:98898423:A:C	98898423	C	ADD	1536	1.324	4.409	-7.319	9.966	0.3002	0.7641
16	16:83632062:C:T	83632062	T	ADD	1536	1.278	4.258	-7.067	9.623	0.3002	0.7641
18	18:47904366:C:A	47904366	A	ADD	1536	-1.71	5.696	-12.87	9.454	-0.3002	0.7641
19	19:7813336:G:A	7813336	A	ADD	1536	-1.418	4.723	-10.67	7.84	-0.3001	0.7641
19	19:18277206:G:A	18277206	A	ADD	1536	1.679	5.593	-9.284	12.64	0.3001	0.7641
20	20:51586462:T:G	51586462	G	ADD	1536	1.262	4.203	-6.976	9.499	0.3002	0.7641
21	21:41492270:G:A	41492270	A	ADD	1536	-2.408	8.023	-18.13	13.32	-0.3001	0.7641
22	22:45608977:G:A	45608977	A	ADD	1536	-1.549	5.16	-11.66	8.564	-0.3001	0.7641
22	22:50260904:G:A	50260904	A	ADD	1536	-2.75	9.162	-20.71	15.21	-0.3001	0.7641
22	22:50262656:G:C	50262656	C	ADD	1536	-2.75	9.162	-20.71	15.21	-0.3001	0.7641
1	1:23742751:G:A	23742751	A	ADD	1536	-1.489	4.963	-11.22	8.239	-0.3	0.7642
1	1:23743296:A:G	23743296	G	ADD	1536	-1.489	4.963	-11.22	8.239	-0.3	0.7642
1	1:53450720:G:A	53450720	A	ADD	1536	1.342	4.471	-7.421	10.1	0.3001	0.7642
1	1:53451922:T:C	53451922	C	ADD	1536	1.342	4.471	-7.421	10.1	0.3001	0.7642
1	1:62579463:G:A	62579463	A	ADD	1536	2.666	8.883	-14.75	20.08	0.3001	0.7642
1	1:62630910:A:T	62630910	T	ADD	1536	-2.729	9.097	-20.56	15.1	-0.3	0.7642
1	1:62631842:A:G	62631842	G	ADD	1536	-2.729	9.097	-20.56	15.1	-0.3	0.7642
1	1:62634137:G:A	62634137	A	ADD	1536	-2.729	9.097	-20.56	15.1	-0.3	0.7642
1	1:62634836:T:C	62634836	C	ADD	1536	-2.729	9.097	-20.56	15.1	-0.3	0.7642
1	1:65069674:A:T	65069674	T	ADD	1536	1.645	5.484	-9.103	12.39	0.3	0.7642
1	1:241634281:A:G	241634281	A	ADD	1536	1.302	4.342	-7.207	9.812	0.3	0.7642
2	2:38672868:T:A	38672868	A	ADD	1536	-1.343	4.475	-10.11	7.428	-0.3	0.7642
2	2:38672894:C:T	38672894	T	ADD	1536	-1.343	4.475	-10.11	7.428	-0.3	0.7642
2	2:142374507:A:C	142374507	C	ADD	1536	1.296	4.322	-7.174	9.767	0.3	0.7642
2	2:238408720:A:T	238408720	T	ADD	1536	-1.431	4.769	-10.78	7.916	-0.3	0.7642
2	2:238408923:T:A	238408923	A	ADD	1536	-1.431	4.769	-10.78	7.916	-0.3	0.7642
3	3:13283749:G:A	13283749	A	ADD	1536	2.802	9.34	-15.5	21.11	0.3	0.7642
3	3:33428299:G:A	33428299	G	ADD	1536	1.294	4.313	-7.159	9.747	0.3	0.7642
3	3:36279983:C:A	36279983	A	ADD	1536	1.334	4.445	-7.379	10.05	0.3001	0.7642
3	3:165572477:T:C	165572477	C	ADD	1536	1.88	6.264	-10.4	14.16	0.3001	0.7642
3	3:165572904:G:A	165572904	A	ADD	1536	1.88	6.264	-10.4	14.16	0.3001	0.7642
3	3:165576959:G:A	165576959	A	ADD	1536	1.88	6.264	-10.4	14.16	0.3001	0.7642
3	3:165577139:G:T	165577139	T	ADD	1536	1.88	6.264	-10.4	14.16	0.3001	0.7642
3	3:165579022:T:C	165579022	C	ADD	1536	1.88	6.264	-10.4	14.16	0.3001	0.7642
4	4:37470370:C:A	37470370	A	ADD	1536	-1.467	4.889	-11.05	8.116	-0.3	0.7642
4	4:92477566:G:A	92477566	A	ADD	1536	-1.291	4.305	-9.729	7.146	-0.3	0.7642
4	4:130329989:C:T	130329989	T	ADD	1536	1.4	4.666	-7.746	10.55	0.3	0.7642
4	4:152955651:T:A	152955651	A	ADD	1536	1.372	4.571	-7.587	10.33	0.3001	0.7642
5	5:123954814:T:C	123954814	C	ADD	1536	1.403	4.675	-7.759	10.56	0.3001	0.7642
6	6:3204679:C:A	3204679	C	ADD	1536	-1.256	4.188	-9.465	6.952	-0.3	0.7642
6	6:19009156:C:T	19009156	T	ADD	1536	-2.482	8.274	-18.7	13.73	-0.3	0.7642
6	6:30772725:A:G	30772725	G	ADD	1536	-1.698	5.66	-12.79	9.395	-0.3	0.7642
6	6:39788496:A:G	39788496	G	ADD	1536	-1.32	4.399	-9.943	7.302	-0.3001	0.7642
6	6:43712979:G:A	43712979	A	ADD	1536	1.517	5.057	-8.394	11.43	0.3001	0.7642
6	6:94499086:C:T	94499086	T	ADD	1536	-1.312	4.375	-9.886	7.262	-0.3	0.7642
6	6:121754786:T:C	121754786	C	ADD	1536	1.492	4.973	-8.255	11.24	0.3	0.7642
6	6:121755336:A:G	121755336	G	ADD	1536	1.492	4.973	-8.255	11.24	0.3	0.7642
6	6:121756328:A:C	121756328	C	ADD	1536	1.492	4.973	-8.255	11.24	0.3	0.7642
7	7:156042243:G:A	156042243	A	ADD	1536	-1.307	4.356	-9.844	7.231	-0.3	0.7642
8	8:4637015:G:A	4637015	A	ADD	1536	-1.378	4.592	-10.38	7.623	-0.3	0.7642
8	8:20332223:C:T	20332223	C	ADD	1536	-1.309	4.363	-9.861	7.243	-0.3	0.7642
8	8:106081789:A:G	106081789	G	ADD	1536	-1.432	4.773	-10.79	7.923	-0.3	0.7642
8	8:127533573:G:A	127533573	A	ADD	1536	1.401	4.67	-7.753	10.55	0.3	0.7642
8	8:136839040:C:T	136839040	T	ADD	1536	2.057	6.858	-11.38	15.5	0.3	0.7642
10	10:112230675:A:C	112230675	C	ADD	1536	1.479	4.928	-8.18	11.14	0.3001	0.7642
10	10:112230678:C:T	112230678	T	ADD	1536	1.479	4.928	-8.18	11.14	0.3001	0.7642
10	10:112230737:T:C	112230737	C	ADD	1536	1.479	4.928	-8.18	11.14	0.3001	0.7642
10	10:112230885:A:C	112230885	C	ADD	1536	1.479	4.928	-8.18	11.14	0.3001	0.7642
10	10:112231084:T:C	112231084	C	ADD	1536	1.479	4.928	-8.18	11.14	0.3001	0.7642
11	11:24392556:G:T	24392556	T	ADD	1536	1.671	5.568	-9.242	12.58	0.3001	0.7642
11	11:24400276:A:C	24400276	C	ADD	1536	1.671	5.568	-9.242	12.58	0.3001	0.7642
11	11:28344296:A:C	28344296	C	ADD	1536	-1.276	4.253	-9.612	7.06	-0.3001	0.7642
11	11:99192744:A:G	99192744	G	ADD	1536	-1.601	5.336	-12.06	8.857	-0.3	0.7642
12	12:107987966:G:A	107987966	A	ADD	1536	-1.429	4.763	-10.76	7.906	-0.3	0.7642
12	12:129606781:A:G	129606781	G	ADD	1536	1.561	5.203	-8.637	11.76	0.3	0.7642
13	13:31172594:A:G	31172594	G	ADD	1536	1.762	5.872	-9.747	13.27	0.3	0.7642
13	13:102071812:C:T	102071812	T	ADD	1536	-1.377	4.588	-10.37	7.616	-0.3	0.7642
14	14:54355003:A:G	54355003	G	ADD	1536	1.63	5.433	-9.019	12.28	0.3	0.7642
16	16:25469073:A:G	25469073	A	ADD	1536	-1.353	4.509	-10.19	7.484	-0.3	0.7642
16	16:81402086:C:G	81402086	G	ADD	1536	-2.044	6.812	-15.39	11.31	-0.3	0.7642
16	16:81402815:A:G	81402815	G	ADD	1536	-2.044	6.812	-15.39	11.31	-0.3	0.7642
16	16:81402983:G:T	81402983	T	ADD	1536	-2.044	6.812	-15.39	11.31	-0.3	0.7642
16	16:81403822:C:T	81403822	T	ADD	1536	-2.044	6.812	-15.39	11.31	-0.3	0.7642
16	16:81404971:C:T	81404971	T	ADD	1536	-2.044	6.812	-15.39	11.31	-0.3	0.7642
16	16:81404981:G:A	81404981	A	ADD	1536	-2.044	6.812	-15.39	11.31	-0.3	0.7642
17	17:32597872:C:T	32597872	T	ADD	1536	2.186	7.286	-12.09	16.47	0.3	0.7642
17	17:71989101:G:A	71989101	A	ADD	1536	1.954	6.512	-10.81	14.72	0.3	0.7642
18	18:21052053:C:T	21052053	T	ADD	1536	1.426	4.752	-7.889	10.74	0.3	0.7642
20	20:62035603:C:A	62035603	A	ADD	1536	1.29	4.299	-7.137	9.717	0.3	0.7642
1	1:55090146:G:T	55090146	T	ADD	1536	-1.408	4.694	-10.61	7.791	-0.2999	0.7643
1	1:182246165:T:C	182246165	C	ADD	1536	1.297	4.325	-7.179	9.774	0.2999	0.7643
1	1:230304914:A:G	230304914	G	ADD	1536	1.542	5.143	-8.537	11.62	0.2999	0.7643
1	1:230304930:C:G	230304930	G	ADD	1536	1.542	5.143	-8.537	11.62	0.2999	0.7643
1	1:230304988:A:G	230304988	G	ADD	1536	1.542	5.143	-8.537	11.62	0.2999	0.7643
1	1:230305312:G:A	230305312	A	ADD	1536	1.542	5.143	-8.537	11.62	0.2999	0.7643
1	1:230305966:A:G	230305966	G	ADD	1536	1.542	5.143	-8.537	11.62	0.2999	0.7643
2	2:102765878:G:A	102765878	A	ADD	1536	-1.462	4.876	-11.02	8.094	-0.2999	0.7643
2	2:102766632:C:A	102766632	A	ADD	1536	-1.462	4.876	-11.02	8.094	-0.2999	0.7643
2	2:102768658:A:G	102768658	G	ADD	1536	-1.462	4.876	-11.02	8.094	-0.2999	0.7643
2	2:234857635:G:A	234857635	A	ADD	1536	1.57	5.236	-8.692	11.83	0.2999	0.7643
3	3:66554998:G:A	66554998	A	ADD	1536	-2.585	8.622	-19.48	14.31	-0.2998	0.7643
3	3:160311287:G:A	160311287	A	ADD	1536	1.465	4.886	-8.111	11.04	0.2999	0.7643
3	3:187186388:T:A	187186388	T	ADD	1536	-1.256	4.188	-9.463	6.952	-0.2999	0.7643
4	4:131411291:A:G	131411291	G	ADD	1536	-1.273	4.243	-9.589	7.044	-0.2999	0.7643
5	5:123141553:C:T	123141553	T	ADD	1536	1.586	5.288	-8.779	11.95	0.2998	0.7643
5	5:170033045:G:C	170033045	C	ADD	1536	2.391	7.972	-13.23	18.02	0.2999	0.7643
5	5:170033467:G:A	170033467	A	ADD	1536	2.391	7.972	-13.23	18.02	0.2999	0.7643
6	6:9898694:G:A	9898694	A	ADD	1536	-1.37	4.567	-10.32	7.582	-0.2999	0.7643
6	6:28084731:C:T	28084731	T	ADD	1536	1.686	5.623	-9.334	12.71	0.2999	0.7643
6	6:28084732:A:C	28084732	C	ADD	1536	1.686	5.623	-9.334	12.71	0.2999	0.7643
6	6:28084733:C:T	28084733	T	ADD	1536	1.686	5.623	-9.334	12.71	0.2999	0.7643
6	6:67656656:T:A	67656656	T	ADD	1536	1.268	4.229	-7.02	9.556	0.2999	0.7643
6	6:100084681:G:A	100084681	A	ADD	1536	-2.088	6.962	-15.73	11.56	-0.2999	0.7643
6	6:100085979:A:G	100085979	G	ADD	1536	-2.088	6.962	-15.73	11.56	-0.2999	0.7643
6	6:100106255:G:A	100106255	A	ADD	1536	2.254	7.517	-12.48	16.99	0.2999	0.7643
7	7:93061227:A:G	93061227	G	ADD	1536	-1.297	4.327	-9.778	7.183	-0.2998	0.7643
8	8:3318424:T:C	3318424	C	ADD	1536	-1.985	6.617	-14.95	10.98	-0.2999	0.7643
8	8:33243472:G:A	33243472	A	ADD	1536	-1.261	4.207	-9.506	6.983	-0.2998	0.7643
8	8:98189411:A:T	98189411	T	ADD	1536	1.311	4.371	-7.256	9.878	0.2999	0.7643
8	8:136868522:C:T	136868522	T	ADD	1536	1.833	6.113	-10.15	13.81	0.2999	0.7643
9	9:27584059:G:C	27584059	C	ADD	1536	2.045	6.819	-11.32	15.41	0.2999	0.7643
9	9:71429822:C:T	71429822	T	ADD	1536	2.386	7.957	-13.21	17.98	0.2999	0.7643
9	9:120031254:G:A	120031254	A	ADD	1536	2.561	8.542	-14.18	19.3	0.2999	0.7643
11	11:11782282:G:A	11782282	A	ADD	1536	-1.712	5.707	-12.9	9.473	-0.2999	0.7643
12	12:76117947:G:A	76117947	A	ADD	1536	-1.349	4.498	-10.16	7.467	-0.2998	0.7643
13	13:57801101:T:C	57801101	C	ADD	1536	1.369	4.565	-7.578	10.32	0.2999	0.7643
13	13:57803185:A:T	57803185	T	ADD	1536	1.369	4.565	-7.578	10.32	0.2999	0.7643
13	13:90699029:G:A	90699029	A	ADD	1536	1.284	4.281	-7.106	9.674	0.2999	0.7643
13	13:98739918:A:G	98739918	G	ADD	1536	-1.314	4.382	-9.903	7.275	-0.2998	0.7643
14	14:35724906:G:A	35724906	A	ADD	1536	2.849	9.5	-15.77	21.47	0.2998	0.7643
16	16:8840098:G:T	8840098	T	ADD	1536	1.566	5.22	-8.665	11.8	0.3	0.7643
17	17:13205118:A:G	13205118	A	ADD	1536	-2.449	8.167	-18.46	13.56	-0.2998	0.7643
18	18:13830674:T:A	13830674	A	ADD	1536	1.564	5.213	-8.654	11.78	0.2999	0.7643
18	18:43831380:A:G	43831380	A	ADD	1536	-1.3	4.334	-9.795	7.195	-0.2999	0.7643
19	19:30925368:G:A	30925368	A	ADD	1536	-2.414	8.048	-18.19	13.36	-0.2999	0.7643
19	19:30925422:C:A	30925422	A	ADD	1536	-2.414	8.048	-18.19	13.36	-0.2999	0.7643
20	20:14515482:T:C	14515482	C	ADD	1536	1.298	4.328	-7.185	9.782	0.2999	0.7643
21	21:41566878:T:C	41566878	C	ADD	1536	-1.328	4.427	-10	7.349	-0.2999	0.7643
22	22:27804756:T:A	27804756	A	ADD	1536	-1.517	5.058	-11.43	8.396	-0.2999	0.7643
1	1:194369065:A:C	194369065	C	ADD	1536	-1.38	4.603	-10.4	7.643	-0.2997	0.7644
1	1:194372983:T:C	194372983	C	ADD	1536	-1.38	4.603	-10.4	7.643	-0.2997	0.7644
1	1:210501034:G:C	210501034	C	ADD	1536	-1.866	6.225	-14.07	10.34	-0.2998	0.7644
1	1:235890096:A:G	235890096	A	ADD	1536	1.709	5.7	-9.463	12.88	0.2998	0.7644
2	2:45441199:G:A	45441199	A	ADD	1536	1.489	4.968	-8.247	11.23	0.2998	0.7644
2	2:48470558:A:G	48470558	G	ADD	1536	2.578	8.601	-14.28	19.44	0.2997	0.7644
2	2:164017125:A:T	164017125	T	ADD	1536	1.987	6.628	-11	14.98	0.2998	0.7644
2	2:164019834:C:A	164019834	A	ADD	1536	1.987	6.628	-11	14.98	0.2998	0.7644
2	2:164021917:G:A	164021917	A	ADD	1536	1.987	6.628	-11	14.98	0.2998	0.7644
2	2:164024236:T:C	164024236	C	ADD	1536	1.987	6.628	-11	14.98	0.2998	0.7644
2	2:164040525:G:A	164040525	A	ADD	1536	1.987	6.628	-11	14.98	0.2998	0.7644
2	2:164041262:A:G	164041262	G	ADD	1536	1.987	6.628	-11	14.98	0.2998	0.7644
2	2:189877565:C:G	189877565	G	ADD	1536	-1.47	4.903	-11.08	8.14	-0.2998	0.7644
2	2:189877911:T:A	189877911	A	ADD	1536	-1.47	4.903	-11.08	8.14	-0.2998	0.7644
2	2:189878200:T:C	189878200	C	ADD	1536	-1.47	4.903	-11.08	8.14	-0.2998	0.7644
2	2:227014062:A:C	227014062	C	ADD	1536	1.367	4.559	-7.569	10.3	0.2998	0.7644
3	3:123290373:G:A	123290373	A	ADD	1536	-1.36	4.536	-10.25	7.532	-0.2997	0.7644
3	3:123291107:C:T	123291107	T	ADD	1536	-1.36	4.536	-10.25	7.532	-0.2997	0.7644
3	3:123291163:C:T	123291163	T	ADD	1536	-1.36	4.536	-10.25	7.532	-0.2997	0.7644
3	3:123293589:C:T	123293589	T	ADD	1536	-1.36	4.536	-10.25	7.532	-0.2997	0.7644
3	3:131758077:G:A	131758077	A	ADD	1536	-1.955	6.524	-14.74	10.83	-0.2997	0.7644
3	3:131761781:C:T	131761781	T	ADD	1536	-1.955	6.524	-14.74	10.83	-0.2997	0.7644
3	3:131768162:G:A	131768162	A	ADD	1536	-1.955	6.524	-14.74	10.83	-0.2997	0.7644
3	3:131768423:A:T	131768423	T	ADD	1536	-1.955	6.524	-14.74	10.83	-0.2997	0.7644
3	3:131768552:C:T	131768552	T	ADD	1536	-1.955	6.524	-14.74	10.83	-0.2997	0.7644
3	3:164360451:T:G	164360451	G	ADD	1536	-1.562	5.212	-11.78	8.653	-0.2998	0.7644
3	3:170648237:A:G	170648237	G	ADD	1536	1.597	5.326	-8.842	12.04	0.2998	0.7644
4	4:131076628:C:T	131076628	T	ADD	1536	2.05	6.838	-11.35	15.45	0.2998	0.7644
4	4:131076762:A:G	131076762	G	ADD	1536	2.05	6.838	-11.35	15.45	0.2998	0.7644
4	4:131076789:C:T	131076789	T	ADD	1536	2.05	6.838	-11.35	15.45	0.2998	0.7644
4	4:131076923:T:C	131076923	C	ADD	1536	2.05	6.838	-11.35	15.45	0.2998	0.7644
4	4:131077118:C:T	131077118	T	ADD	1536	2.05	6.838	-11.35	15.45	0.2998	0.7644
4	4:131077201:A:G	131077201	G	ADD	1536	2.05	6.838	-11.35	15.45	0.2998	0.7644
4	4:131077251:C:T	131077251	T	ADD	1536	2.05	6.838	-11.35	15.45	0.2998	0.7644
4	4:131077347:C:T	131077347	T	ADD	1536	2.05	6.838	-11.35	15.45	0.2998	0.7644
4	4:131077404:A:C	131077404	C	ADD	1536	2.05	6.838	-11.35	15.45	0.2998	0.7644
4	4:131077413:G:A	131077413	A	ADD	1536	2.05	6.838	-11.35	15.45	0.2998	0.7644
4	4:131077467:T:C	131077467	C	ADD	1536	2.05	6.838	-11.35	15.45	0.2998	0.7644
4	4:131077853:T:C	131077853	C	ADD	1536	2.05	6.838	-11.35	15.45	0.2998	0.7644
4	4:131077899:T:A	131077899	A	ADD	1536	2.05	6.838	-11.35	15.45	0.2998	0.7644
4	4:131078322:T:C	131078322	C	ADD	1536	2.05	6.838	-11.35	15.45	0.2998	0.7644
4	4:131078677:T:C	131078677	C	ADD	1536	2.05	6.838	-11.35	15.45	0.2998	0.7644
4	4:131078699:G:A	131078699	A	ADD	1536	2.05	6.838	-11.35	15.45	0.2998	0.7644
4	4:131078832:A:G	131078832	G	ADD	1536	2.05	6.838	-11.35	15.45	0.2998	0.7644
4	4:131079370:T:C	131079370	C	ADD	1536	2.05	6.838	-11.35	15.45	0.2998	0.7644
4	4:131079429:G:C	131079429	C	ADD	1536	2.05	6.838	-11.35	15.45	0.2998	0.7644
5	5:29597230:C:G	29597230	C	ADD	1536	1.639	5.468	-9.078	12.36	0.2998	0.7644
5	5:29600100:C:T	29600100	C	ADD	1536	1.639	5.468	-9.078	12.36	0.2998	0.7644
5	5:29603767:A:G	29603767	A	ADD	1536	1.639	5.468	-9.078	12.36	0.2998	0.7644
5	5:29603869:G:C	29603869	G	ADD	1536	1.639	5.468	-9.078	12.36	0.2998	0.7644
5	5:29609594:T:C	29609594	T	ADD	1536	1.639	5.468	-9.078	12.36	0.2998	0.7644
5	5:29609674:A:G	29609674	A	ADD	1536	1.639	5.468	-9.078	12.36	0.2998	0.7644
5	5:75439200:A:G	75439200	A	ADD	1536	1.819	6.068	-10.07	13.71	0.2998	0.7644
5	5:75440355:A:C	75440355	A	ADD	1536	1.819	6.068	-10.07	13.71	0.2998	0.7644
5	5:168371308:G:A	168371308	A	ADD	1536	1.828	6.097	-10.12	13.78	0.2998	0.7644
6	6:35129871:A:T	35129871	T	ADD	1536	1.586	5.291	-8.784	11.96	0.2997	0.7644
6	6:123893888:A:G	123893888	A	ADD	1536	1.27	4.237	-7.034	9.574	0.2998	0.7644
6	6:143858634:C:A	143858634	A	ADD	1536	-1.597	5.329	-12.04	8.848	-0.2997	0.7644
6	6:160765831:A:T	160765831	T	ADD	1536	1.327	4.426	-7.347	10	0.2998	0.7644
7	7:3122118:C:T	3122118	T	ADD	1536	1.401	4.676	-7.763	10.57	0.2997	0.7644
7	7:12381370:G:A	12381370	A	ADD	1536	-1.993	6.65	-15.03	11.04	-0.2997	0.7644
8	8:13627125:A:G	13627125	G	ADD	1536	-1.398	4.664	-10.54	7.743	-0.2997	0.7644
8	8:14222252:A:G	14222252	G	ADD	1536	-2.151	7.177	-16.22	11.92	-0.2997	0.7644
8	8:32533646:G:A	32533646	G	ADD	1536	-1.283	4.28	-9.671	7.105	-0.2998	0.7644
9	9:9049562:A:G	9049562	G	ADD	1536	-1.905	6.354	-14.36	10.55	-0.2998	0.7644
9	9:107802037:T:C	107802037	C	ADD	1536	1.302	4.344	-7.213	9.817	0.2997	0.7644
9	9:126709416:G:C	126709416	C	ADD	1536	1.486	4.958	-8.232	11.2	0.2997	0.7644
10	10:1689777:T:C	1689777	C	ADD	1536	-2.485	8.289	-18.73	13.76	-0.2998	0.7644
10	10:1690876:C:T	1690876	T	ADD	1536	-2.485	8.289	-18.73	13.76	-0.2998	0.7644
10	10:10723200:T:C	10723200	C	ADD	1536	1.348	4.495	-7.463	10.16	0.2998	0.7644
10	10:67643962:A:G	67643962	G	ADD	1536	-1.779	5.934	-13.41	9.851	-0.2997	0.7644
10	10:67648039:T:C	67648039	C	ADD	1536	-1.779	5.934	-13.41	9.851	-0.2997	0.7644
10	10:67652922:G:A	67652922	A	ADD	1536	-1.779	5.934	-13.41	9.851	-0.2997	0.7644
10	10:67655070:G:A	67655070	A	ADD	1536	-1.779	5.934	-13.41	9.851	-0.2997	0.7644
10	10:67655921:T:G	67655921	G	ADD	1536	-1.779	5.934	-13.41	9.851	-0.2997	0.7644
10	10:67659755:G:T	67659755	T	ADD	1536	-1.779	5.934	-13.41	9.851	-0.2997	0.7644
10	10:67660556:G:A	67660556	A	ADD	1536	-1.779	5.934	-13.41	9.851	-0.2997	0.7644
10	10:67662710:G:A	67662710	A	ADD	1536	-1.779	5.934	-13.41	9.851	-0.2997	0.7644
10	10:67664315:C:A	67664315	A	ADD	1536	-1.779	5.934	-13.41	9.851	-0.2997	0.7644
10	10:97413438:A:G	97413438	G	ADD	1536	2.422	8.078	-13.41	18.26	0.2998	0.7644
10	10:132159476:C:A	132159476	A	ADD	1536	1.284	4.282	-7.109	9.677	0.2997	0.7644
11	11:12004699:T:C	12004699	C	ADD	1536	1.309	4.367	-7.25	9.868	0.2998	0.7644
11	11:38688316:G:A	38688316	A	ADD	1536	2.488	8.299	-13.78	18.75	0.2998	0.7644
11	11:38696950:T:C	38696950	C	ADD	1536	2.488	8.299	-13.78	18.75	0.2998	0.7644
11	11:122458787:A:G	122458787	G	ADD	1536	-1.504	5.016	-11.34	8.328	-0.2997	0.7644
12	12:16477314:T:G	16477314	G	ADD	1536	-1.542	5.145	-11.63	8.542	-0.2997	0.7644
12	12:22987463:A:C	22987463	A	ADD	1536	-1.322	4.411	-9.967	7.323	-0.2997	0.7644
12	12:52872258:A:G	52872258	G	ADD	1536	-2.422	8.079	-18.26	13.41	-0.2998	0.7644
13	13:41991330:C:A	41991330	A	ADD	1536	1.897	6.328	-10.51	14.3	0.2997	0.7644
13	13:41992382:G:A	41992382	A	ADD	1536	1.897	6.328	-10.51	14.3	0.2997	0.7644
13	13:72247941:G:A	72247941	A	ADD	1536	1.264	4.217	-7.002	9.529	0.2997	0.7644
14	14:30857005:A:C	30857005	C	ADD	1536	1.74	5.804	-9.637	13.12	0.2997	0.7644
14	14:30857234:G:A	30857234	A	ADD	1536	1.74	5.804	-9.637	13.12	0.2997	0.7644
14	14:30857262:C:A	30857262	A	ADD	1536	1.74	5.804	-9.637	13.12	0.2997	0.7644
14	14:30857511:T:C	30857511	C	ADD	1536	1.74	5.804	-9.637	13.12	0.2997	0.7644
14	14:30857912:T:G	30857912	G	ADD	1536	1.74	5.804	-9.637	13.12	0.2997	0.7644
14	14:30858389:A:G	30858389	G	ADD	1536	1.74	5.804	-9.637	13.12	0.2997	0.7644
14	14:30858412:A:G	30858412	G	ADD	1536	1.74	5.804	-9.637	13.12	0.2997	0.7644
14	14:48668141:G:T	48668141	T	ADD	1536	1.445	4.823	-8.007	10.9	0.2997	0.7644
14	14:64604197:G:T	64604197	T	ADD	1536	-1.923	6.415	-14.49	10.65	-0.2997	0.7644
16	16:78264680:A:G	78264680	A	ADD	1536	-1.523	5.081	-11.48	8.436	-0.2997	0.7644
16	16:88376690:T:C	88376690	C	ADD	1536	-1.524	5.084	-11.49	8.44	-0.2997	0.7644
16	16:88377358:A:G	88377358	G	ADD	1536	-1.524	5.084	-11.49	8.44	-0.2997	0.7644
17	17:9686731:G:A	9686731	A	ADD	1536	-1.496	4.99	-11.28	8.284	-0.2998	0.7644
17	17:9948619:G:A	9948619	A	ADD	1536	-2.077	6.93	-15.66	11.5	-0.2998	0.7644
17	17:36086689:A:G	36086689	A	ADD	1536	1.351	4.507	-7.482	10.18	0.2997	0.7644
17	17:43777313:A:G	43777313	G	ADD	1536	-1.624	5.419	-12.25	8.997	-0.2997	0.7644
20	20:53812200:G:A	53812200	G	ADD	1536	1.284	4.284	-7.112	9.681	0.2998	0.7644
21	21:15671835:G:A	15671835	A	ADD	1536	1.992	6.645	-11.03	15.02	0.2997	0.7644
21	21:15673621:C:T	15673621	T	ADD	1536	1.992	6.645	-11.03	15.02	0.2997	0.7644
21	21:15677813:G:A	15677813	A	ADD	1536	1.992	6.645	-11.03	15.02	0.2997	0.7644
21	21:15687772:A:G	15687772	G	ADD	1536	1.992	6.645	-11.03	15.02	0.2997	0.7644
1	1:3111119:C:A	3111119	A	ADD	1536	1.57	5.239	-8.698	11.84	0.2996	0.7645
1	1:53568171:A:G	53568171	G	ADD	1536	1.445	4.823	-8.007	10.9	0.2996	0.7645
1	1:62677568:C:T	62677568	T	ADD	1536	-1.613	5.382	-12.16	8.936	-0.2996	0.7645
2	2:51698568:A:G	51698568	G	ADD	1536	1.416	4.727	-7.848	10.68	0.2996	0.7645
2	2:51698759:T:C	51698759	C	ADD	1536	1.416	4.727	-7.848	10.68	0.2996	0.7645
2	2:51698854:C:T	51698854	T	ADD	1536	1.416	4.727	-7.848	10.68	0.2996	0.7645
2	2:51699054:C:T	51699054	T	ADD	1536	1.416	4.727	-7.848	10.68	0.2996	0.7645
2	2:51699984:T:C	51699984	C	ADD	1536	1.416	4.727	-7.848	10.68	0.2996	0.7645
2	2:51700089:G:A	51700089	A	ADD	1536	1.416	4.727	-7.848	10.68	0.2996	0.7645
2	2:218663979:G:A	218663979	A	ADD	1536	1.562	5.214	-8.658	11.78	0.2996	0.7645
2	2:224026559:C:T	224026559	T	ADD	1536	-1.344	4.484	-10.13	7.444	-0.2997	0.7645
2	2:224026774:A:G	224026774	G	ADD	1536	-1.344	4.484	-10.13	7.444	-0.2997	0.7645
2	2:224026844:C:T	224026844	T	ADD	1536	-1.344	4.484	-10.13	7.444	-0.2997	0.7645
2	2:224026955:G:A	224026955	A	ADD	1536	-1.344	4.484	-10.13	7.444	-0.2997	0.7645
2	2:224027534:A:G	224027534	G	ADD	1536	-1.344	4.484	-10.13	7.444	-0.2997	0.7645
2	2:224028058:C:T	224028058	T	ADD	1536	-1.344	4.484	-10.13	7.444	-0.2997	0.7645
2	2:227047380:T:C	227047380	C	ADD	1536	1.296	4.327	-7.184	9.777	0.2997	0.7645
3	3:86082916:C:T	86082916	T	ADD	1536	-2.632	8.784	-19.85	14.59	-0.2996	0.7645
3	3:86083654:C:A	86083654	A	ADD	1536	-2.632	8.784	-19.85	14.59	-0.2996	0.7645
3	3:86083673:G:A	86083673	A	ADD	1536	-2.632	8.784	-19.85	14.59	-0.2996	0.7645
3	3:86083716:T:G	86083716	G	ADD	1536	-2.632	8.784	-19.85	14.59	-0.2996	0.7645
3	3:86083973:G:A	86083973	A	ADD	1536	-2.632	8.784	-19.85	14.59	-0.2996	0.7645
3	3:86083975:C:T	86083975	T	ADD	1536	-2.632	8.784	-19.85	14.59	-0.2996	0.7645
3	3:86084553:A:G	86084553	G	ADD	1536	-2.632	8.784	-19.85	14.59	-0.2996	0.7645
3	3:86087006:C:T	86087006	T	ADD	1536	-2.632	8.784	-19.85	14.59	-0.2996	0.7645
3	3:86087155:A:G	86087155	G	ADD	1536	-2.632	8.784	-19.85	14.59	-0.2996	0.7645
3	3:86087247:T:C	86087247	C	ADD	1536	-2.632	8.784	-19.85	14.59	-0.2996	0.7645
3	3:86087376:C:G	86087376	G	ADD	1536	-2.632	8.784	-19.85	14.59	-0.2996	0.7645
3	3:86087760:T:C	86087760	C	ADD	1536	-2.632	8.784	-19.85	14.59	-0.2996	0.7645
3	3:86087891:C:T	86087891	T	ADD	1536	-2.632	8.784	-19.85	14.59	-0.2996	0.7645
3	3:86088071:C:A	86088071	A	ADD	1536	-2.632	8.784	-19.85	14.59	-0.2996	0.7645
3	3:86088197:T:A	86088197	A	ADD	1536	-2.632	8.784	-19.85	14.59	-0.2996	0.7645
3	3:86088567:C:T	86088567	T	ADD	1536	-2.632	8.784	-19.85	14.59	-0.2996	0.7645
3	3:86088614:G:A	86088614	A	ADD	1536	-2.632	8.784	-19.85	14.59	-0.2996	0.7645
3	3:86089365:A:G	86089365	G	ADD	1536	-2.632	8.784	-19.85	14.59	-0.2996	0.7645
3	3:86090225:A:C	86090225	C	ADD	1536	-2.632	8.784	-19.85	14.59	-0.2996	0.7645
3	3:86090340:G:C	86090340	C	ADD	1536	-2.632	8.784	-19.85	14.59	-0.2996	0.7645
3	3:86091555:C:T	86091555	T	ADD	1536	-2.632	8.784	-19.85	14.59	-0.2996	0.7645
3	3:86091610:T:A	86091610	A	ADD	1536	-2.632	8.784	-19.85	14.59	-0.2996	0.7645
3	3:86091980:A:G	86091980	G	ADD	1536	-2.632	8.784	-19.85	14.59	-0.2996	0.7645
3	3:86092143:A:T	86092143	T	ADD	1536	-2.632	8.784	-19.85	14.59	-0.2996	0.7645
3	3:86092199:G:T	86092199	T	ADD	1536	-2.632	8.784	-19.85	14.59	-0.2996	0.7645
3	3:86092303:G:A	86092303	A	ADD	1536	-2.632	8.784	-19.85	14.59	-0.2996	0.7645
3	3:86092334:T:C	86092334	C	ADD	1536	-2.632	8.784	-19.85	14.59	-0.2996	0.7645
3	3:86093062:C:T	86093062	T	ADD	1536	-2.632	8.784	-19.85	14.59	-0.2996	0.7645
3	3:86094056:T:G	86094056	G	ADD	1536	-2.632	8.784	-19.85	14.59	-0.2996	0.7645
3	3:86094462:C:A	86094462	A	ADD	1536	-2.632	8.784	-19.85	14.59	-0.2996	0.7645
3	3:86095428:T:G	86095428	G	ADD	1536	-2.632	8.784	-19.85	14.59	-0.2996	0.7645
3	3:86095777:T:C	86095777	C	ADD	1536	-2.632	8.784	-19.85	14.59	-0.2996	0.7645
3	3:86096261:T:A	86096261	A	ADD	1536	-2.632	8.784	-19.85	14.59	-0.2996	0.7645
3	3:86096891:C:T	86096891	T	ADD	1536	-2.632	8.784	-19.85	14.59	-0.2996	0.7645
3	3:86097634:G:A	86097634	A	ADD	1536	-2.632	8.784	-19.85	14.59	-0.2996	0.7645
3	3:86098487:T:C	86098487	C	ADD	1536	-2.632	8.784	-19.85	14.59	-0.2996	0.7645
3	3:86098689:G:A	86098689	A	ADD	1536	-2.632	8.784	-19.85	14.59	-0.2996	0.7645
3	3:86098779:C:T	86098779	T	ADD	1536	-2.632	8.784	-19.85	14.59	-0.2996	0.7645
3	3:86098806:C:G	86098806	G	ADD	1536	-2.632	8.784	-19.85	14.59	-0.2996	0.7645
3	3:86099082:C:G	86099082	G	ADD	1536	-2.632	8.784	-19.85	14.59	-0.2996	0.7645
3	3:86099087:T:C	86099087	C	ADD	1536	-2.632	8.784	-19.85	14.59	-0.2996	0.7645
3	3:86099649:C:G	86099649	G	ADD	1536	-2.632	8.784	-19.85	14.59	-0.2996	0.7645
3	3:86100014:A:G	86100014	G	ADD	1536	-2.632	8.784	-19.85	14.59	-0.2996	0.7645
3	3:86100185:A:C	86100185	C	ADD	1536	-2.632	8.784	-19.85	14.59	-0.2996	0.7645
3	3:86100901:G:A	86100901	A	ADD	1536	-2.632	8.784	-19.85	14.59	-0.2996	0.7645
3	3:86100916:C:G	86100916	G	ADD	1536	-2.632	8.784	-19.85	14.59	-0.2996	0.7645
3	3:86102526:C:T	86102526	T	ADD	1536	-2.632	8.784	-19.85	14.59	-0.2996	0.7645
3	3:86103267:A:G	86103267	G	ADD	1536	-2.632	8.784	-19.85	14.59	-0.2996	0.7645
3	3:86103410:T:C	86103410	C	ADD	1536	-2.632	8.784	-19.85	14.59	-0.2996	0.7645
3	3:86104015:A:G	86104015	G	ADD	1536	-2.632	8.784	-19.85	14.59	-0.2996	0.7645
3	3:86108371:C:T	86108371	T	ADD	1536	-2.632	8.784	-19.85	14.59	-0.2996	0.7645
3	3:86109354:A:G	86109354	G	ADD	1536	-2.632	8.784	-19.85	14.59	-0.2996	0.7645
3	3:86111146:G:A	86111146	A	ADD	1536	-2.632	8.784	-19.85	14.59	-0.2996	0.7645
3	3:86111590:G:A	86111590	A	ADD	1536	-2.632	8.784	-19.85	14.59	-0.2996	0.7645
3	3:86113468:C:G	86113468	G	ADD	1536	-2.632	8.784	-19.85	14.59	-0.2996	0.7645
3	3:86113538:C:T	86113538	T	ADD	1536	-2.632	8.784	-19.85	14.59	-0.2996	0.7645
3	3:86113791:A:G	86113791	G	ADD	1536	-2.632	8.784	-19.85	14.59	-0.2996	0.7645
3	3:86115709:A:T	86115709	T	ADD	1536	-2.632	8.784	-19.85	14.59	-0.2996	0.7645
3	3:86118949:G:A	86118949	A	ADD	1536	-2.632	8.784	-19.85	14.59	-0.2996	0.7645
3	3:86120863:T:C	86120863	C	ADD	1536	-2.632	8.784	-19.85	14.59	-0.2996	0.7645
3	3:86120892:C:T	86120892	T	ADD	1536	-2.632	8.784	-19.85	14.59	-0.2996	0.7645
3	3:86124092:A:T	86124092	T	ADD	1536	-2.632	8.784	-19.85	14.59	-0.2996	0.7645
3	3:86127163:G:A	86127163	A	ADD	1536	-2.632	8.784	-19.85	14.59	-0.2996	0.7645
3	3:86127442:C:T	86127442	T	ADD	1536	-2.632	8.784	-19.85	14.59	-0.2996	0.7645
3	3:86127965:C:A	86127965	A	ADD	1536	-2.632	8.784	-19.85	14.59	-0.2996	0.7645
3	3:86128489:T:C	86128489	C	ADD	1536	-2.632	8.784	-19.85	14.59	-0.2996	0.7645
3	3:86128563:T:A	86128563	A	ADD	1536	-2.632	8.784	-19.85	14.59	-0.2996	0.7645
3	3:86128706:G:C	86128706	C	ADD	1536	-2.632	8.784	-19.85	14.59	-0.2996	0.7645
3	3:86129150:G:C	86129150	C	ADD	1536	-2.632	8.784	-19.85	14.59	-0.2996	0.7645
3	3:86134564:G:C	86134564	C	ADD	1536	-2.632	8.784	-19.85	14.59	-0.2996	0.7645
3	3:86137268:A:G	86137268	G	ADD	1536	-2.632	8.784	-19.85	14.59	-0.2996	0.7645
3	3:86137646:T:C	86137646	C	ADD	1536	-2.632	8.784	-19.85	14.59	-0.2996	0.7645
3	3:86138697:T:C	86138697	C	ADD	1536	-2.632	8.784	-19.85	14.59	-0.2996	0.7645
3	3:86140506:G:C	86140506	C	ADD	1536	-2.632	8.784	-19.85	14.59	-0.2996	0.7645
3	3:86141589:A:G	86141589	G	ADD	1536	-2.632	8.784	-19.85	14.59	-0.2996	0.7645
3	3:86142121:G:A	86142121	A	ADD	1536	-2.632	8.784	-19.85	14.59	-0.2996	0.7645
3	3:86143355:A:G	86143355	G	ADD	1536	-2.632	8.784	-19.85	14.59	-0.2996	0.7645
3	3:86143434:G:A	86143434	A	ADD	1536	-2.632	8.784	-19.85	14.59	-0.2996	0.7645
3	3:86143555:T:A	86143555	A	ADD	1536	-2.632	8.784	-19.85	14.59	-0.2996	0.7645
3	3:86143748:C:T	86143748	T	ADD	1536	-2.632	8.784	-19.85	14.59	-0.2996	0.7645
3	3:86144760:G:T	86144760	T	ADD	1536	-2.632	8.784	-19.85	14.59	-0.2996	0.7645
3	3:86146005:C:G	86146005	G	ADD	1536	-2.632	8.784	-19.85	14.59	-0.2996	0.7645
3	3:86146533:G:C	86146533	C	ADD	1536	-2.632	8.784	-19.85	14.59	-0.2996	0.7645
3	3:86146606:G:A	86146606	A	ADD	1536	-2.632	8.784	-19.85	14.59	-0.2996	0.7645
3	3:86147300:C:T	86147300	T	ADD	1536	-2.632	8.784	-19.85	14.59	-0.2996	0.7645
3	3:86148075:G:A	86148075	A	ADD	1536	-2.632	8.784	-19.85	14.59	-0.2996	0.7645
3	3:86150908:C:T	86150908	T	ADD	1536	-2.632	8.784	-19.85	14.59	-0.2996	0.7645
3	3:86156051:C:A	86156051	A	ADD	1536	-2.632	8.784	-19.85	14.59	-0.2996	0.7645
3	3:187717540:C:T	187717540	T	ADD	1536	1.26	4.206	-6.983	9.504	0.2996	0.7645
3	3:187719348:A:G	187719348	G	ADD	1536	1.26	4.206	-6.983	9.504	0.2996	0.7645
3	3:187720627:T:C	187720627	C	ADD	1536	1.26	4.206	-6.983	9.504	0.2996	0.7645
3	3:187720687:C:T	187720687	T	ADD	1536	1.26	4.206	-6.983	9.504	0.2996	0.7645
4	4:10501625:T:C	10501625	C	ADD	1536	-1.612	5.378	-12.15	8.93	-0.2997	0.7645
4	4:41319447:A:G	41319447	G	ADD	1536	-1.458	4.865	-10.99	8.077	-0.2997	0.7645
5	5:3597027:G:A	3597027	A	ADD	1536	2.435	8.126	-13.49	18.36	0.2996	0.7645
6	6:66603468:A:T	66603468	T	ADD	1536	1.434	4.787	-7.948	10.82	0.2996	0.7645
6	6:88425085:A:G	88425085	G	ADD	1536	-2.021	6.744	-15.24	11.2	-0.2996	0.7645
6	6:148760619:T:C	148760619	C	ADD	1536	2.005	6.69	-11.11	15.12	0.2996	0.7645
6	6:148760686:G:T	148760686	T	ADD	1536	2.005	6.69	-11.11	15.12	0.2996	0.7645
6	6:164888366:G:A	164888366	A	ADD	1536	-1.279	4.269	-9.646	7.088	-0.2996	0.7645
6	6:167352104:C:A	167352104	A	ADD	1536	1.279	4.269	-7.087	9.645	0.2997	0.7645
7	7:51997904:G:T	51997904	T	ADD	1536	1.749	5.837	-9.691	13.19	0.2997	0.7645
7	7:52004238:G:A	52004238	A	ADD	1536	1.749	5.837	-9.691	13.19	0.2997	0.7645
7	7:52004406:G:A	52004406	A	ADD	1536	1.749	5.837	-9.691	13.19	0.2997	0.7645
7	7:52010069:A:G	52010069	G	ADD	1536	1.749	5.837	-9.691	13.19	0.2997	0.7645
7	7:138597036:A:G	138597036	G	ADD	1536	2.082	6.948	-11.54	15.7	0.2996	0.7645
7	7:156843269:C:G	156843269	G	ADD	1536	-1.321	4.407	-9.959	7.317	-0.2997	0.7645
8	8:4620704:A:G	4620704	A	ADD	1536	1.362	4.546	-7.548	10.27	0.2996	0.7645
8	8:13908233:T:C	13908233	C	ADD	1536	1.803	6.016	-9.989	13.59	0.2996	0.7645
9	9:126711842:A:C	126711842	C	ADD	1536	1.483	4.948	-8.216	11.18	0.2997	0.7645
10	10:67969845:C:T	67969845	T	ADD	1536	-1.254	4.185	-9.457	6.949	-0.2996	0.7645
10	10:86337629:A:G	86337629	G	ADD	1536	1.353	4.514	-7.495	10.2	0.2996	0.7645
10	10:86387167:A:G	86387167	G	ADD	1536	2.255	7.527	-12.5	17.01	0.2996	0.7645
10	10:133357778:G:A	133357778	A	ADD	1536	1.869	6.239	-10.36	14.1	0.2996	0.7645
11	11:6067208:C:A	6067208	A	ADD	1536	1.394	4.654	-7.727	10.52	0.2996	0.7645
11	11:17504363:G:A	17504363	A	ADD	1536	1.434	4.786	-7.947	10.82	0.2997	0.7645
11	11:17516648:A:G	17516648	G	ADD	1536	-1.381	4.608	-10.41	7.651	-0.2997	0.7645
11	11:29679213:G:A	29679213	A	ADD	1536	-2.592	8.65	-19.54	14.36	-0.2996	0.7645
11	11:29679722:G:T	29679722	T	ADD	1536	-2.592	8.65	-19.54	14.36	-0.2996	0.7645
11	11:29680339:G:A	29680339	A	ADD	1536	-2.592	8.65	-19.54	14.36	-0.2996	0.7645
11	11:29681590:A:C	29681590	C	ADD	1536	-2.592	8.65	-19.54	14.36	-0.2996	0.7645
11	11:29682105:C:G	29682105	G	ADD	1536	-2.592	8.65	-19.54	14.36	-0.2996	0.7645
11	11:29682253:C:A	29682253	A	ADD	1536	-2.592	8.65	-19.54	14.36	-0.2996	0.7645
11	11:29682579:C:T	29682579	T	ADD	1536	-2.592	8.65	-19.54	14.36	-0.2996	0.7645
11	11:29682602:A:G	29682602	G	ADD	1536	-2.592	8.65	-19.54	14.36	-0.2996	0.7645
11	11:29683493:T:C	29683493	C	ADD	1536	-2.592	8.65	-19.54	14.36	-0.2996	0.7645
11	11:29684275:T:C	29684275	C	ADD	1536	-2.592	8.65	-19.54	14.36	-0.2996	0.7645
11	11:29684972:T:C	29684972	C	ADD	1536	-2.592	8.65	-19.54	14.36	-0.2996	0.7645
11	11:29685296:C:A	29685296	A	ADD	1536	-2.592	8.65	-19.54	14.36	-0.2996	0.7645
11	11:29685454:A:C	29685454	C	ADD	1536	-2.592	8.65	-19.54	14.36	-0.2996	0.7645
11	11:29685499:T:A	29685499	A	ADD	1536	-2.592	8.65	-19.54	14.36	-0.2996	0.7645
11	11:29686289:T:A	29686289	A	ADD	1536	-2.592	8.65	-19.54	14.36	-0.2996	0.7645
11	11:29687041:T:A	29687041	A	ADD	1536	-2.592	8.65	-19.54	14.36	-0.2996	0.7645
11	11:29687054:C:T	29687054	T	ADD	1536	-2.592	8.65	-19.54	14.36	-0.2996	0.7645
11	11:29687781:T:C	29687781	C	ADD	1536	-2.592	8.65	-19.54	14.36	-0.2996	0.7645
11	11:29687997:A:G	29687997	G	ADD	1536	-2.592	8.65	-19.54	14.36	-0.2996	0.7645
11	11:29688349:T:C	29688349	C	ADD	1536	-2.592	8.65	-19.54	14.36	-0.2996	0.7645
11	11:29688370:T:G	29688370	G	ADD	1536	-2.592	8.65	-19.54	14.36	-0.2996	0.7645
11	11:29688642:A:T	29688642	T	ADD	1536	-2.592	8.65	-19.54	14.36	-0.2996	0.7645
11	11:29688683:A:C	29688683	C	ADD	1536	-2.592	8.65	-19.54	14.36	-0.2996	0.7645
11	11:29689197:T:C	29689197	C	ADD	1536	-2.592	8.65	-19.54	14.36	-0.2996	0.7645
11	11:29689604:G:A	29689604	A	ADD	1536	-2.592	8.65	-19.54	14.36	-0.2996	0.7645
11	11:29689606:T:C	29689606	C	ADD	1536	-2.592	8.65	-19.54	14.36	-0.2996	0.7645
11	11:29690483:A:C	29690483	C	ADD	1536	-2.592	8.65	-19.54	14.36	-0.2996	0.7645
11	11:29690522:G:A	29690522	A	ADD	1536	-2.592	8.65	-19.54	14.36	-0.2996	0.7645
11	11:29690576:C:G	29690576	G	ADD	1536	-2.592	8.65	-19.54	14.36	-0.2996	0.7645
11	11:29691602:C:T	29691602	T	ADD	1536	-2.592	8.65	-19.54	14.36	-0.2996	0.7645
11	11:29692255:G:A	29692255	A	ADD	1536	-2.592	8.65	-19.54	14.36	-0.2996	0.7645
11	11:29692748:G:A	29692748	A	ADD	1536	-2.592	8.65	-19.54	14.36	-0.2996	0.7645
11	11:29693077:T:C	29693077	C	ADD	1536	-2.592	8.65	-19.54	14.36	-0.2996	0.7645
11	11:29695178:C:T	29695178	T	ADD	1536	-2.592	8.65	-19.54	14.36	-0.2996	0.7645
11	11:29695522:G:C	29695522	C	ADD	1536	-2.592	8.65	-19.54	14.36	-0.2996	0.7645
11	11:29695963:G:A	29695963	A	ADD	1536	-2.592	8.65	-19.54	14.36	-0.2996	0.7645
11	11:29696688:A:G	29696688	G	ADD	1536	-2.592	8.65	-19.54	14.36	-0.2996	0.7645
11	11:29697833:C:T	29697833	T	ADD	1536	-2.592	8.65	-19.54	14.36	-0.2996	0.7645
11	11:29699097:A:G	29699097	G	ADD	1536	-2.592	8.65	-19.54	14.36	-0.2996	0.7645
11	11:29699451:G:A	29699451	A	ADD	1536	-2.592	8.65	-19.54	14.36	-0.2996	0.7645
11	11:29699707:C:T	29699707	T	ADD	1536	-2.592	8.65	-19.54	14.36	-0.2996	0.7645
11	11:29700423:T:C	29700423	C	ADD	1536	-2.592	8.65	-19.54	14.36	-0.2996	0.7645
11	11:29702771:A:G	29702771	G	ADD	1536	-2.592	8.65	-19.54	14.36	-0.2996	0.7645
11	11:29703016:A:G	29703016	G	ADD	1536	-2.592	8.65	-19.54	14.36	-0.2996	0.7645
11	11:29704071:G:A	29704071	A	ADD	1536	-2.592	8.65	-19.54	14.36	-0.2996	0.7645
11	11:29705064:T:C	29705064	C	ADD	1536	-2.592	8.65	-19.54	14.36	-0.2996	0.7645
11	11:29705842:G:A	29705842	A	ADD	1536	-2.592	8.65	-19.54	14.36	-0.2996	0.7645
11	11:29706073:A:G	29706073	G	ADD	1536	-2.592	8.65	-19.54	14.36	-0.2996	0.7645
11	11:29706648:T:G	29706648	G	ADD	1536	-2.592	8.65	-19.54	14.36	-0.2996	0.7645
11	11:29707613:A:T	29707613	T	ADD	1536	-2.592	8.65	-19.54	14.36	-0.2996	0.7645
11	11:29707890:C:A	29707890	A	ADD	1536	-2.592	8.65	-19.54	14.36	-0.2996	0.7645
11	11:29709451:C:T	29709451	T	ADD	1536	-2.592	8.65	-19.54	14.36	-0.2996	0.7645
11	11:29710732:A:C	29710732	C	ADD	1536	-2.592	8.65	-19.54	14.36	-0.2996	0.7645
11	11:29712123:C:G	29712123	G	ADD	1536	-2.592	8.65	-19.54	14.36	-0.2996	0.7645
11	11:29712663:A:G	29712663	G	ADD	1536	-2.592	8.65	-19.54	14.36	-0.2996	0.7645
11	11:29712776:T:G	29712776	G	ADD	1536	-2.592	8.65	-19.54	14.36	-0.2996	0.7645
11	11:29712967:T:C	29712967	C	ADD	1536	-2.592	8.65	-19.54	14.36	-0.2996	0.7645
11	11:29714484:C:G	29714484	G	ADD	1536	-2.592	8.65	-19.54	14.36	-0.2996	0.7645
11	11:29715513:G:C	29715513	C	ADD	1536	-2.592	8.65	-19.54	14.36	-0.2996	0.7645
11	11:29715540:A:T	29715540	T	ADD	1536	-2.592	8.65	-19.54	14.36	-0.2996	0.7645
11	11:29716840:C:T	29716840	T	ADD	1536	-2.592	8.65	-19.54	14.36	-0.2996	0.7645
11	11:29716910:T:C	29716910	C	ADD	1536	-2.592	8.65	-19.54	14.36	-0.2996	0.7645
11	11:29717163:T:C	29717163	C	ADD	1536	-2.592	8.65	-19.54	14.36	-0.2996	0.7645
11	11:29717211:G:A	29717211	A	ADD	1536	-2.592	8.65	-19.54	14.36	-0.2996	0.7645
11	11:29717787:C:T	29717787	T	ADD	1536	-2.592	8.65	-19.54	14.36	-0.2996	0.7645
11	11:29718468:C:A	29718468	A	ADD	1536	-2.592	8.65	-19.54	14.36	-0.2996	0.7645
11	11:29719628:G:T	29719628	T	ADD	1536	-2.592	8.65	-19.54	14.36	-0.2996	0.7645
11	11:84042920:G:A	84042920	A	ADD	1536	-2.037	6.798	-15.36	11.29	-0.2996	0.7645
12	12:21020988:G:T	21020988	T	ADD	1536	2.47	8.243	-13.69	18.63	0.2996	0.7645
12	12:47356089:A:C	47356089	C	ADD	1536	-1.502	5.012	-11.32	8.321	-0.2997	0.7645
12	12:119524193:C:T	119524193	T	ADD	1536	-2.063	6.883	-15.55	11.43	-0.2997	0.7645
12	12:119524768:T:A	119524768	A	ADD	1536	-2.063	6.883	-15.55	11.43	-0.2997	0.7645
12	12:119525135:C:G	119525135	G	ADD	1536	-2.063	6.883	-15.55	11.43	-0.2997	0.7645
12	12:119525270:G:A	119525270	A	ADD	1536	-2.063	6.883	-15.55	11.43	-0.2997	0.7645
12	12:119525360:C:G	119525360	G	ADD	1536	-2.063	6.883	-15.55	11.43	-0.2997	0.7645
15	15:44952927:G:T	44952927	T	ADD	1536	1.483	4.95	-8.218	11.18	0.2997	0.7645
15	15:44953442:G:A	44953442	A	ADD	1536	1.483	4.95	-8.218	11.18	0.2997	0.7645
15	15:44957573:T:G	44957573	G	ADD	1536	1.483	4.95	-8.218	11.18	0.2997	0.7645
15	15:44988696:C:T	44988696	T	ADD	1536	1.483	4.95	-8.218	11.18	0.2997	0.7645
15	15:100592818:C:T	100592818	T	ADD	1536	-1.319	4.402	-9.947	7.309	-0.2997	0.7645
18	18:38566343:C:A	38566343	A	ADD	1536	-1.464	4.886	-11.04	8.112	-0.2997	0.7645
18	18:66680117:A:G	66680117	G	ADD	1536	1.604	5.352	-8.885	12.09	0.2997	0.7645
20	20:48453736:A:C	48453736	C	ADD	1536	2.447	8.168	-13.56	18.46	0.2996	0.7645
20	20:48453876:C:T	48453876	T	ADD	1536	2.447	8.168	-13.56	18.46	0.2996	0.7645
22	22:42188891:C:G	42188891	G	ADD	1536	-1.368	4.567	-10.32	7.584	-0.2996	0.7645
22	22:42189135:G:A	42189135	A	ADD	1536	-1.368	4.567	-10.32	7.584	-0.2996	0.7645
22	22:42189384:C:T	42189384	T	ADD	1536	-1.368	4.567	-10.32	7.584	-0.2996	0.7645
22	22:42190309:A:G	42190309	G	ADD	1536	-1.368	4.567	-10.32	7.584	-0.2996	0.7645
22	22:42197270:T:C	42197270	C	ADD	1536	-1.368	4.567	-10.32	7.584	-0.2996	0.7645
22	22:42201111:A:G	42201111	G	ADD	1536	-1.368	4.567	-10.32	7.584	-0.2996	0.7645
22	22:47940908:A:C	47940908	C	ADD	1536	1.313	4.382	-7.276	9.901	0.2996	0.7645
1	1:119365415:C:A	119365415	A	ADD	1536	1.423	4.752	-7.89	10.74	0.2996	0.7646
2	2:9310891:G:T	9310891	T	ADD	1536	1.565	5.227	-8.679	11.81	0.2995	0.7646
2	2:51392430:C:T	51392430	T	ADD	1536	-1.292	4.315	-9.749	7.165	-0.2995	0.7646
2	2:51395252:C:T	51395252	T	ADD	1536	-1.292	4.315	-9.749	7.165	-0.2995	0.7646
2	2:51395378:G:C	51395378	C	ADD	1536	-1.292	4.315	-9.749	7.165	-0.2995	0.7646
2	2:51395629:A:C	51395629	C	ADD	1536	-1.292	4.315	-9.749	7.165	-0.2995	0.7646
2	2:51395652:C:T	51395652	T	ADD	1536	-1.292	4.315	-9.749	7.165	-0.2995	0.7646
2	2:51395732:C:A	51395732	A	ADD	1536	-1.292	4.315	-9.749	7.165	-0.2995	0.7646
2	2:51396065:T:A	51396065	A	ADD	1536	-1.292	4.315	-9.749	7.165	-0.2995	0.7646
2	2:51404340:T:C	51404340	C	ADD	1536	-1.292	4.315	-9.749	7.165	-0.2995	0.7646
2	2:127533079:T:C	127533079	C	ADD	1536	1.285	4.291	-7.125	9.695	0.2994	0.7646
2	2:168585553:C:T	168585553	T	ADD	1536	-1.391	4.645	-10.5	7.712	-0.2996	0.7646
2	2:212196908:A:C	212196908	C	ADD	1536	2.065	6.895	-11.45	15.58	0.2995	0.7646
2	2:212198526:G:A	212198526	A	ADD	1536	2.065	6.895	-11.45	15.58	0.2995	0.7646
2	2:212198542:G:A	212198542	A	ADD	1536	2.065	6.895	-11.45	15.58	0.2995	0.7646
3	3:45642223:C:G	45642223	G	ADD	1536	1.483	4.949	-8.218	11.18	0.2996	0.7646
3	3:65405490:G:A	65405490	A	ADD	1536	-1.51	5.043	-11.39	8.374	-0.2995	0.7646
3	3:72705171:G:A	72705171	A	ADD	1536	1.313	4.384	-7.28	9.905	0.2995	0.7646
3	3:156326576:G:A	156326576	A	ADD	1536	-1.863	6.22	-14.05	10.33	-0.2995	0.7646
3	3:156330452:T:C	156330452	C	ADD	1536	-1.863	6.22	-14.05	10.33	-0.2995	0.7646
4	4:70584083:T:G	70584083	G	ADD	1536	1.575	5.259	-8.732	11.88	0.2995	0.7646
4	4:148636348:T:C	148636348	C	ADD	1536	1.549	5.173	-8.589	11.69	0.2996	0.7646
4	4:154464332:T:C	154464332	C	ADD	1536	-1.586	5.297	-11.97	8.795	-0.2995	0.7646
5	5:16815530:G:C	16815530	C	ADD	1536	-1.515	5.057	-11.43	8.398	-0.2995	0.7646
5	5:120358931:A:C	120358931	A	ADD	1536	-1.303	4.349	-9.827	7.222	-0.2995	0.7646
5	5:120363437:A:G	120363437	A	ADD	1536	-1.303	4.349	-9.827	7.222	-0.2995	0.7646
5	5:120366050:T:C	120366050	T	ADD	1536	-1.303	4.349	-9.827	7.222	-0.2995	0.7646
5	5:128504564:C:A	128504564	C	ADD	1536	1.271	4.241	-7.042	9.583	0.2996	0.7646
6	6:16636461:T:C	16636461	C	ADD	1536	1.253	4.182	-6.944	9.449	0.2996	0.7646
6	6:24402588:T:C	24402588	C	ADD	1536	1.309	4.371	-7.259	9.877	0.2995	0.7646
6	6:24405120:T:C	24405120	C	ADD	1536	1.309	4.371	-7.259	9.877	0.2995	0.7646
6	6:31352972:A:C	31352972	C	ADD	1536	1.605	5.359	-8.899	12.11	0.2996	0.7646
6	6:31352986:G:A	31352986	A	ADD	1536	1.605	5.359	-8.899	12.11	0.2996	0.7646
6	6:31353323:C:A	31353323	A	ADD	1536	1.605	5.359	-8.899	12.11	0.2996	0.7646
6	6:31353348:G:A	31353348	A	ADD	1536	1.605	5.359	-8.899	12.11	0.2996	0.7646
6	6:31353387:A:C	31353387	C	ADD	1536	1.605	5.359	-8.899	12.11	0.2996	0.7646
6	6:31353401:C:G	31353401	G	ADD	1536	1.605	5.359	-8.899	12.11	0.2996	0.7646
6	6:31353452:C:T	31353452	T	ADD	1536	1.605	5.359	-8.899	12.11	0.2996	0.7646
6	6:31353541:T:G	31353541	G	ADD	1536	1.605	5.359	-8.899	12.11	0.2996	0.7646
6	6:31353689:G:A	31353689	A	ADD	1536	1.605	5.359	-8.899	12.11	0.2996	0.7646
6	6:31353950:A:C	31353950	C	ADD	1536	1.605	5.359	-8.899	12.11	0.2996	0.7646
6	6:31354287:C:T	31354287	T	ADD	1536	1.605	5.359	-8.899	12.11	0.2996	0.7646
6	6:31354388:G:A	31354388	A	ADD	1536	1.605	5.359	-8.899	12.11	0.2996	0.7646
6	6:31354885:C:T	31354885	T	ADD	1536	1.605	5.359	-8.899	12.11	0.2996	0.7646
6	6:31354897:G:A	31354897	A	ADD	1536	1.605	5.359	-8.899	12.11	0.2996	0.7646
6	6:31355244:G:A	31355244	A	ADD	1536	1.605	5.359	-8.899	12.11	0.2996	0.7646
6	6:31355287:G:A	31355287	A	ADD	1536	1.605	5.359	-8.899	12.11	0.2996	0.7646
6	6:31355730:G:A	31355730	A	ADD	1536	1.605	5.359	-8.899	12.11	0.2996	0.7646
6	6:31356049:T:C	31356049	C	ADD	1536	1.605	5.359	-8.899	12.11	0.2996	0.7646
6	6:41607869:G:A	41607869	A	ADD	1536	-1.672	5.584	-12.62	9.273	-0.2995	0.7646
6	6:124889838:A:G	124889838	G	ADD	1536	-1.738	5.801	-13.11	9.633	-0.2995	0.7646
6	6:124890305:A:G	124890305	G	ADD	1536	-1.738	5.801	-13.11	9.633	-0.2995	0.7646
7	7:7769803:T:C	7769803	C	ADD	1536	2.247	7.502	-12.46	16.95	0.2995	0.7646
7	7:9747486:A:C	9747486	C	ADD	1536	1.264	4.219	-7.006	9.533	0.2995	0.7646
7	7:127863295:G:C	127863295	C	ADD	1536	1.903	6.352	-10.55	14.35	0.2995	0.7646
8	8:3290274:G:T	3290274	T	ADD	1536	-1.612	5.385	-12.17	8.941	-0.2995	0.7646
8	8:59247855:A:G	59247855	G	ADD	1536	1.26	4.207	-6.986	9.507	0.2995	0.7646
8	8:121072939:G:T	121072939	T	ADD	1536	-1.898	6.336	-14.32	10.52	-0.2996	0.7646
8	8:121073254:T:C	121073254	C	ADD	1536	-1.898	6.336	-14.32	10.52	-0.2996	0.7646
8	8:121073541:C:G	121073541	G	ADD	1536	-1.898	6.336	-14.32	10.52	-0.2996	0.7646
8	8:121073739:C:T	121073739	T	ADD	1536	-1.898	6.336	-14.32	10.52	-0.2996	0.7646
8	8:121074633:C:T	121074633	T	ADD	1536	-1.898	6.336	-14.32	10.52	-0.2996	0.7646
8	8:121076256:A:T	121076256	T	ADD	1536	-1.898	6.336	-14.32	10.52	-0.2996	0.7646
8	8:121081153:C:G	121081153	G	ADD	1536	-1.898	6.336	-14.32	10.52	-0.2996	0.7646
8	8:121087603:C:T	121087603	T	ADD	1536	-1.898	6.336	-14.32	10.52	-0.2996	0.7646
8	8:134330752:A:G	134330752	G	ADD	1536	2.215	7.396	-12.28	16.71	0.2995	0.7646
9	9:113551901:A:C	113551901	C	ADD	1536	1.376	4.595	-7.631	10.38	0.2995	0.7646
10	10:71565744:G:A	71565744	A	ADD	1536	-2.865	9.565	-21.61	15.88	-0.2995	0.7646
10	10:132940873:G:A	132940873	A	ADD	1536	1.288	4.299	-7.138	9.713	0.2995	0.7646
11	11:120148845:A:G	120148845	G	ADD	1536	1.301	4.343	-7.211	9.812	0.2995	0.7646
12	12:3352245:A:G	3352245	A	ADD	1536	2.384	7.959	-13.22	17.98	0.2995	0.7646
12	12:32411216:G:T	32411216	T	ADD	1536	1.482	4.947	-8.214	11.18	0.2995	0.7646
12	12:32411544:G:A	32411544	A	ADD	1536	1.482	4.947	-8.214	11.18	0.2995	0.7646
12	12:40660075:T:C	40660075	C	ADD	1536	-1.265	4.223	-9.543	7.013	-0.2995	0.7646
12	12:40660617:A:T	40660617	T	ADD	1536	-1.265	4.223	-9.543	7.013	-0.2995	0.7646
12	12:40661403:A:T	40661403	T	ADD	1536	-1.265	4.223	-9.543	7.013	-0.2995	0.7646
12	12:47676097:C:T	47676097	T	ADD	1536	1.671	5.58	-9.266	12.61	0.2995	0.7646
12	12:96463004:A:G	96463004	G	ADD	1536	-1.302	4.347	-9.823	7.219	-0.2995	0.7646
13	13:45671640:C:A	45671640	A	ADD	1536	-1.355	4.523	-10.22	7.51	-0.2995	0.7646
14	14:97136878:T:C	97136878	C	ADD	1536	1.445	4.824	-8.01	10.9	0.2996	0.7646
14	14:97138429:G:A	97138429	A	ADD	1536	1.445	4.824	-8.01	10.9	0.2996	0.7646
16	16:64351318:T:C	64351318	C	ADD	1536	-2.909	9.715	-21.95	16.13	-0.2995	0.7646
16	16:68029739:C:T	68029739	T	ADD	1536	1.983	6.621	-10.99	14.96	0.2994	0.7646
16	16:68033539:G:A	68033539	A	ADD	1536	1.983	6.621	-10.99	14.96	0.2994	0.7646
16	16:68036666:A:C	68036666	C	ADD	1536	1.983	6.621	-10.99	14.96	0.2994	0.7646
16	16:83111669:A:C	83111669	C	ADD	1536	1.282	4.279	-7.105	9.669	0.2995	0.7646
18	18:9840712:G:A	9840712	A	ADD	1536	-1.404	4.687	-10.59	7.783	-0.2995	0.7646
18	18:43251773:G:A	43251773	A	ADD	1536	-1.399	4.672	-10.56	7.758	-0.2995	0.7646
18	18:43251791:C:A	43251791	A	ADD	1536	-1.399	4.672	-10.56	7.758	-0.2995	0.7646
18	18:64994698:A:G	64994698	G	ADD	1536	1.514	5.054	-8.392	11.42	0.2995	0.7646
18	18:65000899:G:C	65000899	C	ADD	1536	1.514	5.054	-8.392	11.42	0.2995	0.7646
19	19:34137198:A:G	34137198	A	ADD	1536	-1.262	4.215	-9.524	6.999	-0.2995	0.7646
20	20:5412723:C:A	5412723	A	ADD	1536	1.927	6.434	-10.68	14.54	0.2995	0.7646
1	1:56002908:C:T	56002908	T	ADD	1536	-1.303	4.352	-9.832	7.226	-0.2994	0.7647
1	1:57429140:G:A	57429140	A	ADD	1536	-1.889	6.309	-14.25	10.48	-0.2993	0.7647
1	1:201009556:A:G	201009556	G	ADD	1536	-1.324	4.422	-9.991	7.343	-0.2994	0.7647
2	2:45280108:G:A	45280108	A	ADD	1536	1.454	4.858	-8.068	10.98	0.2994	0.7647
2	2:52421242:G:A	52421242	A	ADD	1536	-2.601	8.688	-19.63	14.43	-0.2993	0.7647
2	2:173579329:T:C	173579329	C	ADD	1536	1.912	6.385	-10.6	14.43	0.2994	0.7647
3	3:157390833:C:A	157390833	A	ADD	1536	1.437	4.8	-7.971	10.84	0.2994	0.7647
3	3:157401613:C:T	157401613	T	ADD	1536	1.437	4.8	-7.971	10.84	0.2994	0.7647
3	3:157403194:C:T	157403194	T	ADD	1536	1.437	4.8	-7.971	10.84	0.2994	0.7647
3	3:157403334:T:C	157403334	C	ADD	1536	1.437	4.8	-7.971	10.84	0.2994	0.7647
3	3:157404834:T:A	157404834	A	ADD	1536	1.437	4.8	-7.971	10.84	0.2994	0.7647
3	3:157405533:T:G	157405533	G	ADD	1536	1.437	4.8	-7.971	10.84	0.2994	0.7647
3	3:157405572:C:T	157405572	T	ADD	1536	1.437	4.8	-7.971	10.84	0.2994	0.7647
3	3:197150275:A:T	197150275	T	ADD	1536	-1.333	4.453	-10.06	7.395	-0.2994	0.7647
5	5:79039195:A:G	79039195	G	ADD	1536	1.272	4.25	-7.058	9.603	0.2994	0.7647
5	5:102747930:A:G	102747930	G	ADD	1536	2.034	6.795	-11.28	15.35	0.2993	0.7647
5	5:175029952:C:A	175029952	C	ADD	1536	-1.289	4.306	-9.728	7.15	-0.2993	0.7647
6	6:103911829:A:C	103911829	C	ADD	1536	1.323	4.42	-7.339	9.985	0.2994	0.7647
6	6:103911865:A:G	103911865	G	ADD	1536	1.323	4.42	-7.339	9.985	0.2994	0.7647
6	6:103912619:T:C	103912619	C	ADD	1536	1.323	4.42	-7.339	9.985	0.2994	0.7647
6	6:103912803:T:C	103912803	C	ADD	1536	1.323	4.42	-7.339	9.985	0.2994	0.7647
6	6:103913327:T:C	103913327	C	ADD	1536	1.323	4.42	-7.339	9.985	0.2994	0.7647
6	6:103913688:G:A	103913688	A	ADD	1536	1.323	4.42	-7.339	9.985	0.2994	0.7647
6	6:103914233:A:G	103914233	G	ADD	1536	1.323	4.42	-7.339	9.985	0.2994	0.7647
6	6:103915848:T:C	103915848	C	ADD	1536	1.323	4.42	-7.339	9.985	0.2994	0.7647
6	6:150287025:C:A	150287025	A	ADD	1536	-1.323	4.42	-9.986	7.34	-0.2993	0.7647
6	6:150287026:G:C	150287026	C	ADD	1536	-1.323	4.42	-9.986	7.34	-0.2993	0.7647
6	6:166829050:G:A	166829050	A	ADD	1536	1.35	4.51	-7.49	10.19	0.2993	0.7647
7	7:145721952:G:A	145721952	A	ADD	1536	-1.286	4.296	-9.705	7.133	-0.2994	0.7647
7	7:156298516:G:A	156298516	A	ADD	1536	-1.581	5.279	-11.93	8.766	-0.2994	0.7647
8	8:401635:A:G	401635	G	ADD	1536	-1.973	6.591	-14.89	10.95	-0.2994	0.7647
8	8:73728720:C:T	73728720	T	ADD	1536	1.316	4.397	-7.301	9.933	0.2994	0.7647
8	8:93518426:A:G	93518426	G	ADD	1536	1.36	4.543	-7.545	10.26	0.2994	0.7647
9	9:29323582:A:C	29323582	C	ADD	1536	2.199	7.343	-12.19	16.59	0.2994	0.7647
9	9:101146019:A:G	101146019	G	ADD	1536	1.906	6.367	-10.57	14.39	0.2993	0.7647
9	9:137480621:G:A	137480621	A	ADD	1536	1.776	5.934	-9.854	13.41	0.2994	0.7647
9	9:137481467:A:G	137481467	G	ADD	1536	1.776	5.934	-9.854	13.41	0.2994	0.7647
9	9:137482396:C:T	137482396	T	ADD	1536	1.776	5.934	-9.854	13.41	0.2994	0.7647
9	9:137482485:T:A	137482485	A	ADD	1536	1.776	5.934	-9.854	13.41	0.2994	0.7647
9	9:137483571:C:T	137483571	T	ADD	1536	1.776	5.934	-9.854	13.41	0.2994	0.7647
10	10:54560690:C:T	54560690	T	ADD	1536	1.3	4.341	-7.208	9.807	0.2994	0.7647
10	10:54561022:C:T	54561022	T	ADD	1536	1.3	4.341	-7.208	9.807	0.2994	0.7647
10	10:54561034:G:T	54561034	T	ADD	1536	1.3	4.341	-7.208	9.807	0.2994	0.7647
10	10:54561042:C:A	54561042	A	ADD	1536	1.3	4.341	-7.208	9.807	0.2994	0.7647
10	10:54561593:C:T	54561593	T	ADD	1536	1.3	4.341	-7.208	9.807	0.2994	0.7647
10	10:54561614:A:G	54561614	G	ADD	1536	1.3	4.341	-7.208	9.807	0.2994	0.7647
10	10:54561621:G:A	54561621	A	ADD	1536	1.3	4.341	-7.208	9.807	0.2994	0.7647
10	10:97776722:G:A	97776722	A	ADD	1536	1.287	4.3	-7.141	9.715	0.2994	0.7647
11	11:76294836:A:T	76294836	A	ADD	1536	1.239	4.14	-6.875	9.353	0.2994	0.7647
13	13:111049838:T:C	111049838	C	ADD	1536	-1.316	4.396	-9.931	7.3	-0.2994	0.7647
13	13:111050335:G:A	111050335	A	ADD	1536	-1.316	4.396	-9.931	7.3	-0.2994	0.7647
14	14:79392063:G:A	79392063	A	ADD	1536	-1.286	4.296	-9.707	7.134	-0.2994	0.7647
1	1:47343511:C:G	47343511	G	ADD	1536	1.301	4.349	-7.223	9.825	0.2992	0.7648
1	1:47345235:G:A	47345235	A	ADD	1536	1.301	4.349	-7.223	9.825	0.2992	0.7648
1	1:47345618:C:G	47345618	G	ADD	1536	1.301	4.349	-7.223	9.825	0.2992	0.7648
1	1:56461484:C:T	56461484	T	ADD	1536	1.886	6.304	-10.47	14.24	0.2992	0.7648
1	1:56464043:C:T	56464043	T	ADD	1536	1.886	6.304	-10.47	14.24	0.2992	0.7648
1	1:56468149:C:G	56468149	G	ADD	1536	1.886	6.304	-10.47	14.24	0.2992	0.7648
1	1:66952185:C:T	66952185	T	ADD	1536	1.488	4.971	-8.255	11.23	0.2993	0.7648
1	1:66952503:G:T	66952503	T	ADD	1536	1.488	4.971	-8.255	11.23	0.2993	0.7648
2	2:122485106:A:C	122485106	C	ADD	1536	1.363	4.556	-7.566	10.29	0.2992	0.7648
2	2:122487377:A:T	122487377	T	ADD	1536	1.363	4.556	-7.566	10.29	0.2992	0.7648
2	2:122488964:C:G	122488964	G	ADD	1536	1.363	4.556	-7.566	10.29	0.2992	0.7648
2	2:122489374:C:T	122489374	T	ADD	1536	1.363	4.556	-7.566	10.29	0.2992	0.7648
2	2:122489932:C:T	122489932	T	ADD	1536	1.363	4.556	-7.566	10.29	0.2992	0.7648
2	2:122495014:A:T	122495014	T	ADD	1536	1.363	4.556	-7.566	10.29	0.2992	0.7648
2	2:207573055:T:G	207573055	G	ADD	1536	1.623	5.425	-9.008	12.26	0.2993	0.7648
3	3:46412559:C:T	46412559	T	ADD	1536	1.539	5.141	-8.538	11.62	0.2993	0.7648
3	3:53749512:A:G	53749512	G	ADD	1536	2.1	7.018	-11.65	15.85	0.2992	0.7648
3	3:101722282:C:T	101722282	T	ADD	1536	1.3	4.346	-7.217	9.818	0.2992	0.7648
3	3:101728087:A:G	101728087	G	ADD	1536	1.3	4.346	-7.217	9.818	0.2992	0.7648
3	3:101729806:A:T	101729806	T	ADD	1536	1.3	4.346	-7.217	9.818	0.2992	0.7648
3	3:101733338:T:G	101733338	G	ADD	1536	1.3	4.346	-7.217	9.818	0.2992	0.7648
3	3:101733389:T:C	101733389	C	ADD	1536	1.3	4.346	-7.217	9.818	0.2992	0.7648
3	3:101733599:T:C	101733599	C	ADD	1536	1.3	4.346	-7.217	9.818	0.2992	0.7648
3	3:101734566:T:C	101734566	C	ADD	1536	1.3	4.346	-7.217	9.818	0.2992	0.7648
3	3:130363293:A:C	130363293	C	ADD	1536	-1.438	4.805	-10.86	7.98	-0.2992	0.7648
5	5:26910902:C:G	26910902	G	ADD	1536	-2.058	6.876	-15.53	11.42	-0.2993	0.7648
5	5:26913243:G:A	26913243	A	ADD	1536	-2.058	6.876	-15.53	11.42	-0.2993	0.7648
5	5:90578614:T:A	90578614	A	ADD	1536	1.51	5.046	-8.379	11.4	0.2993	0.7648
5	5:90579288:C:T	90579288	T	ADD	1536	1.51	5.046	-8.379	11.4	0.2993	0.7648
5	5:90586159:C:A	90586159	A	ADD	1536	1.51	5.046	-8.379	11.4	0.2993	0.7648
5	5:157783146:G:A	157783146	A	ADD	1536	1.999	6.678	-11.09	15.09	0.2993	0.7648
5	5:180628826:A:G	180628826	G	ADD	1536	-1.28	4.277	-9.663	7.103	-0.2993	0.7648
6	6:32667556:C:T	32667556	T	ADD	1536	-2.285	7.637	-17.25	12.68	-0.2992	0.7648
6	6:66449208:C:T	66449208	T	ADD	1536	-1.519	5.076	-11.47	8.429	-0.2993	0.7648
6	6:78383743:A:T	78383743	T	ADD	1536	2.416	8.073	-13.41	18.24	0.2993	0.7648
6	6:131405423:G:A	131405423	A	ADD	1536	2.23	7.453	-12.38	16.84	0.2992	0.7648
6	6:134344468:G:A	134344468	A	ADD	1536	-1.275	4.261	-9.627	7.077	-0.2992	0.7648
7	7:7242819:C:T	7242819	T	ADD	1536	1.424	4.761	-7.906	10.76	0.2992	0.7648
7	7:38194389:A:G	38194389	G	ADD	1536	2.246	7.506	-12.47	16.96	0.2993	0.7648
7	7:38194544:G:A	38194544	A	ADD	1536	2.246	7.506	-12.47	16.96	0.2993	0.7648
7	7:38195964:C:T	38195964	T	ADD	1536	2.246	7.506	-12.47	16.96	0.2993	0.7648
7	7:38199185:A:G	38199185	G	ADD	1536	2.246	7.506	-12.47	16.96	0.2993	0.7648
8	8:4552371:G:A	4552371	A	ADD	1536	2.106	7.037	-11.69	15.9	0.2992	0.7648
8	8:15148363:C:T	15148363	T	ADD	1536	-1.303	4.354	-9.836	7.231	-0.2992	0.7648
8	8:113109756:C:T	113109756	T	ADD	1536	-1.771	5.918	-13.37	9.828	-0.2992	0.7648
8	8:118315723:A:T	118315723	T	ADD	1536	1.263	4.22	-7.009	9.535	0.2992	0.7648
11	11:40456578:T:G	40456578	G	ADD	1536	2.282	7.627	-12.67	17.23	0.2992	0.7648
11	11:99493476:C:T	99493476	T	ADD	1536	-1.684	5.626	-12.71	9.343	-0.2993	0.7648
11	11:99509199:G:A	99509199	A	ADD	1536	1.555	5.195	-8.627	11.74	0.2993	0.7648
12	12:19957351:A:G	19957351	G	ADD	1536	-1.28	4.278	-9.664	7.104	-0.2992	0.7648
12	12:19961662:A:G	19961662	G	ADD	1536	-1.28	4.278	-9.664	7.104	-0.2992	0.7648
12	12:106350535:A:G	106350535	G	ADD	1536	-1.47	4.911	-11.1	8.156	-0.2992	0.7648
12	12:125216373:C:T	125216373	T	ADD	1536	-1.447	4.835	-10.92	8.029	-0.2993	0.7648
14	14:21515620:A:G	21515620	G	ADD	1536	-2.837	9.481	-21.42	15.75	-0.2993	0.7648
14	14:75784428:A:C	75784428	C	ADD	1536	-1.725	5.765	-13.02	9.575	-0.2992	0.7648
15	15:80051963:C:T	80051963	T	ADD	1536	1.453	4.857	-8.066	10.97	0.2992	0.7648
16	16:83861303:G:A	83861303	G	ADD	1536	1.35	4.513	-7.495	10.2	0.2992	0.7648
18	18:32675822:G:A	32675822	A	ADD	1536	-1.571	5.249	-11.86	8.717	-0.2993	0.7648
19	19:318423:G:A	318423	A	ADD	1536	1.688	5.64	-9.367	12.74	0.2992	0.7648
19	19:1138587:C:T	1138587	T	ADD	1536	1.892	6.324	-10.5	14.29	0.2992	0.7648
19	19:1138954:G:A	1138954	A	ADD	1536	1.892	6.324	-10.5	14.29	0.2992	0.7648
19	19:1139534:C:A	1139534	A	ADD	1536	1.892	6.324	-10.5	14.29	0.2992	0.7648
21	21:45868239:A:G	45868239	A	ADD	1536	1.989	6.646	-11.04	15.01	0.2993	0.7648
1	1:3333595:G:A	3333595	A	ADD	1536	-1.407	4.703	-10.63	7.811	-0.2991	0.7649
1	1:40138245:G:A	40138245	A	ADD	1536	1.246	4.167	-6.92	9.413	0.2991	0.7649
1	1:234617476:T:C	234617476	T	ADD	1536	1.427	4.769	-7.921	10.77	0.2991	0.7649
2	2:166818404:T:A	166818404	A	ADD	1536	1.931	6.456	-10.72	14.59	0.2991	0.7649
2	2:166826599:G:C	166826599	C	ADD	1536	1.931	6.456	-10.72	14.59	0.2991	0.7649
2	2:166831428:G:A	166831428	A	ADD	1536	1.931	6.456	-10.72	14.59	0.2991	0.7649
2	2:166834238:A:G	166834238	G	ADD	1536	1.931	6.456	-10.72	14.59	0.2991	0.7649
2	2:167134321:T:C	167134321	C	ADD	1536	1.431	4.785	-7.947	10.81	0.2992	0.7649
2	2:167135444:A:C	167135444	C	ADD	1536	1.431	4.785	-7.947	10.81	0.2992	0.7649
2	2:201532625:A:T	201532625	T	ADD	1536	1.26	4.213	-6.997	9.518	0.2991	0.7649
2	2:224027433:A:G	224027433	G	ADD	1536	-1.35	4.514	-10.2	7.496	-0.2992	0.7649
2	2:224027989:C:T	224027989	T	ADD	1536	-1.35	4.514	-10.2	7.496	-0.2992	0.7649
3	3:70226635:G:A	70226635	A	ADD	1536	-1.677	5.609	-12.67	9.316	-0.299	0.7649
3	3:97773793:G:T	97773793	T	ADD	1536	1.294	4.326	-7.185	9.774	0.2992	0.7649
3	3:97773844:G:T	97773844	T	ADD	1536	1.294	4.326	-7.185	9.774	0.2992	0.7649
3	3:183098856:G:A	183098856	A	ADD	1536	-1.998	6.681	-15.09	11.1	-0.2991	0.7649
4	4:105409696:T:G	105409696	G	ADD	1536	-1.75	5.851	-13.22	9.718	-0.2991	0.7649
4	4:118800506:A:C	118800506	C	ADD	1536	1.414	4.727	-7.852	10.68	0.2991	0.7649
4	4:118802127:C:T	118802127	T	ADD	1536	1.414	4.727	-7.852	10.68	0.2991	0.7649
4	4:189024444:A:G	189024444	A	ADD	1536	-1.304	4.358	-9.845	7.238	-0.2991	0.7649
5	5:96624676:G:A	96624676	G	ADD	1536	2.822	9.435	-15.67	21.31	0.2992	0.7649
5	5:106036130:A:G	106036130	G	ADD	1536	-1.304	4.362	-9.854	7.245	-0.2991	0.7649
6	6:16300824:A:C	16300824	C	ADD	1536	-1.319	4.41	-9.963	7.324	-0.2992	0.7649
6	6:31835164:G:C	31835164	C	ADD	1536	-3.602	12.05	-27.21	20.01	-0.2991	0.7649
6	6:36626932:G:C	36626932	C	ADD	1536	1.407	4.703	-7.811	10.62	0.2991	0.7649
6	6:122125170:C:T	122125170	T	ADD	1536	2.005	6.705	-11.14	15.15	0.2991	0.7649
7	7:21570168:C:A	21570168	C	ADD	1536	1.268	4.239	-7.04	9.575	0.2991	0.7649
7	7:21573145:A:G	21573145	A	ADD	1536	1.268	4.239	-7.04	9.575	0.2991	0.7649
7	7:158441493:A:G	158441493	G	ADD	1536	1.866	6.24	-10.36	14.1	0.2991	0.7649
7	7:158441513:A:G	158441513	G	ADD	1536	1.866	6.24	-10.36	14.1	0.2991	0.7649
7	7:158441533:A:G	158441533	G	ADD	1536	1.866	6.24	-10.36	14.1	0.2991	0.7649
8	8:20290363:G:A	20290363	G	ADD	1536	-1.311	4.382	-9.899	7.278	-0.2991	0.7649
8	8:20290539:A:G	20290539	A	ADD	1536	-1.311	4.382	-9.899	7.278	-0.2991	0.7649
8	8:20290968:A:G	20290968	A	ADD	1536	-1.311	4.382	-9.899	7.278	-0.2991	0.7649
8	8:32161552:A:C	32161552	C	ADD	1536	-1.716	5.738	-12.96	9.529	-0.2992	0.7649
8	8:133064881:G:A	133064881	A	ADD	1536	1.415	4.732	-7.86	10.69	0.2991	0.7649
10	10:2580506:G:A	2580506	A	ADD	1536	-1.507	5.037	-11.38	8.366	-0.2991	0.7649
10	10:2581439:A:T	2581439	T	ADD	1536	-1.507	5.037	-11.38	8.366	-0.2991	0.7649
10	10:2581737:T:C	2581737	C	ADD	1536	-1.507	5.037	-11.38	8.366	-0.2991	0.7649
10	10:2581782:C:A	2581782	A	ADD	1536	-1.507	5.037	-11.38	8.366	-0.2991	0.7649
10	10:2581953:C:T	2581953	T	ADD	1536	-1.507	5.037	-11.38	8.366	-0.2991	0.7649
10	10:2582730:A:G	2582730	G	ADD	1536	-1.507	5.037	-11.38	8.366	-0.2991	0.7649
10	10:2582917:A:G	2582917	G	ADD	1536	-1.507	5.037	-11.38	8.366	-0.2991	0.7649
10	10:2582995:G:A	2582995	A	ADD	1536	-1.507	5.037	-11.38	8.366	-0.2991	0.7649
10	10:2583304:C:G	2583304	G	ADD	1536	-1.507	5.037	-11.38	8.366	-0.2991	0.7649
10	10:2583581:T:C	2583581	C	ADD	1536	-1.507	5.037	-11.38	8.366	-0.2991	0.7649
10	10:2583913:G:A	2583913	A	ADD	1536	-1.507	5.037	-11.38	8.366	-0.2991	0.7649
10	10:2583930:C:G	2583930	G	ADD	1536	-1.507	5.037	-11.38	8.366	-0.2991	0.7649
10	10:33366763:G:A	33366763	A	ADD	1536	2.641	8.83	-14.67	19.95	0.299	0.7649
10	10:105989208:C:T	105989208	T	ADD	1536	1.692	5.657	-9.395	12.78	0.2991	0.7649
10	10:115075044:T:C	115075044	C	ADD	1536	1.305	4.362	-7.244	9.854	0.2991	0.7649
10	10:125390782:T:C	125390782	C	ADD	1536	2.897	9.685	-16.09	21.88	0.2991	0.7649
11	11:24360092:T:C	24360092	C	ADD	1536	1.694	5.663	-9.405	12.79	0.2992	0.7649
11	11:24361581:T:A	24361581	A	ADD	1536	1.694	5.663	-9.405	12.79	0.2992	0.7649
11	11:123446008:C:T	123446008	C	ADD	1536	1.267	4.236	-7.035	9.569	0.2991	0.7649
12	12:84624059:G:C	84624059	C	ADD	1536	1.913	6.394	-10.62	14.45	0.2991	0.7649
13	13:88273425:A:C	88273425	C	ADD	1536	-1.58	5.282	-11.93	8.773	-0.2992	0.7649
14	14:22189154:T:C	22189154	C	ADD	1536	-1.987	6.645	-15.01	11.04	-0.2991	0.7649
14	14:22190811:T:G	22190811	G	ADD	1536	-1.987	6.645	-15.01	11.04	-0.2991	0.7649
14	14:26590457:G:A	26590457	G	ADD	1536	1.413	4.724	-7.847	10.67	0.2991	0.7649
14	14:98721869:C:A	98721869	A	ADD	1536	-1.516	5.066	-11.45	8.414	-0.2992	0.7649
15	15:79612096:A:G	79612096	A	ADD	1536	1.3	4.346	-7.218	9.817	0.2991	0.7649
15	15:100586149:G:A	100586149	A	ADD	1536	1.296	4.332	-7.195	9.786	0.2991	0.7649
16	16:1075913:G:A	1075913	A	ADD	1536	1.316	4.402	-7.311	9.944	0.299	0.7649
20	20:4313272:A:G	4313272	G	ADD	1536	-2.094	7.002	-15.82	11.63	-0.2991	0.7649
1	1:220928313:T:C	220928313	C	ADD	1536	-2.359	7.891	-17.82	13.11	-0.299	0.765
1	1:220928334:A:G	220928334	G	ADD	1536	-2.359	7.891	-17.82	13.11	-0.299	0.765
1	1:220928880:C:T	220928880	T	ADD	1536	-2.359	7.891	-17.82	13.11	-0.299	0.765
1	1:220929336:T:C	220929336	C	ADD	1536	-2.359	7.891	-17.82	13.11	-0.299	0.765
1	1:220931654:T:C	220931654	C	ADD	1536	-2.359	7.891	-17.82	13.11	-0.299	0.765
1	1:220933410:A:G	220933410	G	ADD	1536	-2.359	7.891	-17.82	13.11	-0.299	0.765
1	1:220935616:C:T	220935616	T	ADD	1536	-2.359	7.891	-17.82	13.11	-0.299	0.765
2	2:56466868:G:A	56466868	A	ADD	1536	1.354	4.53	-7.523	10.23	0.299	0.765
2	2:56466950:G:C	56466950	C	ADD	1536	1.354	4.53	-7.523	10.23	0.299	0.765
2	2:56470328:C:T	56470328	T	ADD	1536	1.354	4.53	-7.523	10.23	0.299	0.765
2	2:56470481:C:T	56470481	T	ADD	1536	1.354	4.53	-7.523	10.23	0.299	0.765
2	2:239447550:T:C	239447550	C	ADD	1536	1.41	4.717	-7.835	10.66	0.2989	0.765
3	3:85930582:T:C	85930582	C	ADD	1536	-1.363	4.557	-10.3	7.569	-0.299	0.765
3	3:104459866:C:T	104459866	T	ADD	1536	1.435	4.798	-7.97	10.84	0.299	0.765
3	3:104459990:T:C	104459990	C	ADD	1536	1.435	4.798	-7.97	10.84	0.299	0.765
3	3:104460787:C:T	104460787	T	ADD	1536	1.435	4.798	-7.97	10.84	0.299	0.765
3	3:104461226:T:C	104461226	C	ADD	1536	1.435	4.798	-7.97	10.84	0.299	0.765
3	3:104461433:A:T	104461433	T	ADD	1536	1.435	4.798	-7.97	10.84	0.299	0.765
3	3:104461733:A:G	104461733	G	ADD	1536	1.435	4.798	-7.97	10.84	0.299	0.765
3	3:104463553:G:A	104463553	A	ADD	1536	1.435	4.798	-7.97	10.84	0.299	0.765
3	3:104464118:C:T	104464118	T	ADD	1536	1.435	4.798	-7.97	10.84	0.299	0.765
3	3:104464305:T:G	104464305	G	ADD	1536	1.435	4.798	-7.97	10.84	0.299	0.765
3	3:104465710:G:A	104465710	A	ADD	1536	1.435	4.798	-7.97	10.84	0.299	0.765
3	3:104466278:T:C	104466278	C	ADD	1536	1.435	4.798	-7.97	10.84	0.299	0.765
3	3:104468054:C:T	104468054	T	ADD	1536	1.435	4.798	-7.97	10.84	0.299	0.765
3	3:112566212:T:A	112566212	A	ADD	1536	2.085	6.975	-11.59	15.76	0.299	0.765
4	4:3415336:C:T	3415336	T	ADD	1536	1.271	4.25	-7.059	9.601	0.299	0.765
4	4:79346759:G:A	79346759	A	ADD	1536	-1.358	4.544	-10.26	7.547	-0.299	0.765
4	4:187689610:G:A	187689610	G	ADD	1536	1.525	5.101	-8.473	11.52	0.299	0.765
5	5:29497748:A:G	29497748	G	ADD	1536	-1.496	5.004	-11.3	8.311	-0.299	0.765
5	5:77287561:A:T	77287561	T	ADD	1536	-1.504	5.029	-11.36	8.353	-0.299	0.765
5	5:77287815:G:A	77287815	A	ADD	1536	-1.504	5.029	-11.36	8.353	-0.299	0.765
5	5:118798157:C:T	118798157	T	ADD	1536	-1.312	4.387	-9.911	7.287	-0.299	0.765
5	5:132525172:A:G	132525172	G	ADD	1536	-1.475	4.934	-11.15	8.195	-0.299	0.765
5	5:132526362:T:C	132526362	C	ADD	1536	-1.475	4.934	-11.15	8.195	-0.299	0.765
5	5:132526551:A:G	132526551	G	ADD	1536	-1.475	4.934	-11.15	8.195	-0.299	0.765
5	5:147856333:G:A	147856333	G	ADD	1536	-1.26	4.214	-9.52	7	-0.299	0.765
6	6:25012167:G:A	25012167	A	ADD	1536	-1.253	4.191	-9.467	6.961	-0.299	0.765
6	6:25012292:G:A	25012292	A	ADD	1536	-1.253	4.191	-9.467	6.961	-0.299	0.765
6	6:32602630:C:T	32602630	T	ADD	1536	-1.441	4.82	-10.89	8.006	-0.299	0.765
6	6:32602778:A:G	32602778	G	ADD	1536	-1.441	4.82	-10.89	8.006	-0.299	0.765
6	6:32602790:T:C	32602790	C	ADD	1536	-1.441	4.82	-10.89	8.006	-0.299	0.765
6	6:32603098:C:T	32603098	T	ADD	1536	-1.441	4.82	-10.89	8.006	-0.299	0.765
6	6:32603412:C:T	32603412	T	ADD	1536	-1.441	4.82	-10.89	8.006	-0.299	0.765
6	6:55028061:A:C	55028061	C	ADD	1536	1.303	4.356	-7.236	9.841	0.299	0.765
7	7:21215466:G:A	21215466	A	ADD	1536	1.63	5.45	-9.052	12.31	0.299	0.765
7	7:148650634:C:G	148650634	C	ADD	1536	-1.57	5.252	-11.86	8.723	-0.299	0.765
8	8:3289003:T:C	3289003	C	ADD	1536	-1.608	5.379	-12.15	8.936	-0.2989	0.765
8	8:18013694:A:T	18013694	T	ADD	1536	-1.303	4.36	-9.848	7.242	-0.2989	0.765
8	8:100279948:C:T	100279948	T	ADD	1536	2.247	7.516	-12.48	16.98	0.2989	0.765
8	8:100314854:C:T	100314854	C	ADD	1536	1.262	4.222	-7.012	9.537	0.299	0.765
8	8:102177762:G:A	102177762	A	ADD	1536	-1.831	6.123	-13.83	10.17	-0.299	0.765
9	9:9976633:C:T	9976633	T	ADD	1536	-1.282	4.289	-9.689	7.124	-0.299	0.765
9	9:9976636:C:T	9976636	T	ADD	1536	-1.282	4.289	-9.689	7.124	-0.299	0.765
9	9:91326697:A:G	91326697	G	ADD	1536	-1.695	5.669	-12.81	9.417	-0.299	0.765
9	9:93251027:C:G	93251027	G	ADD	1536	-1.787	5.976	-13.5	9.926	-0.299	0.765
9	9:101727615:G:A	101727615	A	ADD	1536	-1.38	4.614	-10.42	7.664	-0.299	0.765
10	10:27541573:A:G	27541573	G	ADD	1536	2.083	6.967	-11.57	15.74	0.299	0.765
10	10:27542110:A:G	27542110	G	ADD	1536	2.083	6.967	-11.57	15.74	0.299	0.765
10	10:27542242:T:C	27542242	C	ADD	1536	2.083	6.967	-11.57	15.74	0.299	0.765
10	10:44549767:T:C	44549767	C	ADD	1536	-1.246	4.168	-9.415	6.923	-0.299	0.765
10	10:44550715:G:A	44550715	A	ADD	1536	-1.246	4.168	-9.415	6.923	-0.299	0.765
10	10:44551328:T:C	44551328	C	ADD	1536	-1.246	4.168	-9.415	6.923	-0.299	0.765
10	10:129860813:A:G	129860813	A	ADD	1536	-1.8	6.019	-13.6	9.998	-0.299	0.765
11	11:9645397:G:A	9645397	G	ADD	1536	1.248	4.174	-6.933	9.429	0.299	0.765
11	11:9645491:G:A	9645491	G	ADD	1536	1.248	4.174	-6.933	9.429	0.299	0.765
11	11:110235954:T:G	110235954	T	ADD	1536	-1.291	4.317	-9.752	7.171	-0.299	0.765
11	11:110235957:T:C	110235957	T	ADD	1536	-1.291	4.317	-9.752	7.171	-0.299	0.765
11	11:123831233:G:A	123831233	A	ADD	1536	1.59	5.316	-8.83	12.01	0.299	0.765
11	11:123838688:C:A	123838688	A	ADD	1536	1.59	5.316	-8.83	12.01	0.299	0.765
11	11:123838691:T:C	123838691	C	ADD	1536	1.59	5.316	-8.83	12.01	0.299	0.765
11	11:134601963:G:A	134601963	A	ADD	1536	1.327	4.438	-7.371	10.02	0.299	0.765
12	12:78007092:T:C	78007092	C	ADD	1536	1.792	5.995	-9.957	13.54	0.299	0.765
12	12:121659684:C:T	121659684	T	ADD	1536	-1.405	4.699	-10.62	7.805	-0.299	0.765
13	13:68491550:C:A	68491550	A	ADD	1536	1.81	6.053	-10.05	13.67	0.299	0.765
13	13:101713139:A:G	101713139	G	ADD	1536	2.876	9.619	-15.98	21.73	0.299	0.765
13	13:104239248:A:G	104239248	G	ADD	1536	2.188	7.319	-12.16	16.53	0.2989	0.765
14	14:38083949:C:A	38083949	A	ADD	1536	-1.971	6.592	-14.89	10.95	-0.299	0.765
14	14:38084948:T:A	38084948	A	ADD	1536	-1.971	6.592	-14.89	10.95	-0.299	0.765
14	14:38085880:C:T	38085880	T	ADD	1536	-1.971	6.592	-14.89	10.95	-0.299	0.765
14	14:38088354:T:C	38088354	C	ADD	1536	-1.971	6.592	-14.89	10.95	-0.299	0.765
14	14:38088359:T:C	38088359	C	ADD	1536	-1.971	6.592	-14.89	10.95	-0.299	0.765
14	14:63690297:A:G	63690297	G	ADD	1536	1.312	4.389	-7.291	9.915	0.2989	0.765
21	21:19859963:A:G	19859963	G	ADD	1536	-2.279	7.624	-17.22	12.66	-0.2989	0.765
22	22:34206039:C:A	34206039	C	ADD	1536	-2.045	6.84	-15.45	11.36	-0.299	0.765
22	22:38958260:G:A	38958260	A	ADD	1536	2.257	7.549	-12.54	17.05	0.2989	0.765
1	1:208673483:C:G	208673483	G	ADD	1536	-1.268	4.244	-9.585	7.049	-0.2989	0.7651
1	1:238708153:G:T	238708153	G	ADD	1536	-1.308	4.377	-9.886	7.271	-0.2988	0.7651
2	2:1520312:T:C	1520312	C	ADD	1536	-1.947	6.514	-14.71	10.82	-0.2989	0.7651
2	2:221662806:G:A	221662806	A	ADD	1536	-1.693	5.666	-12.8	9.412	-0.2988	0.7651
3	3:141552043:C:A	141552043	A	ADD	1536	2.636	8.821	-14.65	19.92	0.2988	0.7651
3	3:177009986:A:G	177009986	G	ADD	1536	1.816	6.076	-10.09	13.72	0.2988	0.7651
4	4:161145638:C:T	161145638	T	ADD	1536	-1.343	4.492	-10.15	7.461	-0.2989	0.7651
5	5:134105283:G:T	134105283	T	ADD	1536	2.579	8.629	-14.33	19.49	0.2989	0.7651
5	5:134107379:A:G	134107379	G	ADD	1536	2.579	8.629	-14.33	19.49	0.2989	0.7651
5	5:134111769:G:T	134111769	T	ADD	1536	2.579	8.629	-14.33	19.49	0.2989	0.7651
5	5:134131417:T:C	134131417	C	ADD	1536	2.579	8.629	-14.33	19.49	0.2989	0.7651
5	5:134138075:T:C	134138075	C	ADD	1536	2.579	8.629	-14.33	19.49	0.2989	0.7651
5	5:134149391:A:G	134149391	G	ADD	1536	2.579	8.629	-14.33	19.49	0.2989	0.7651
5	5:134149400:T:A	134149400	A	ADD	1536	2.579	8.629	-14.33	19.49	0.2989	0.7651
5	5:164940654:G:A	164940654	A	ADD	1536	-1.698	5.682	-12.83	9.438	-0.2988	0.7651
5	5:164941644:G:A	164941644	A	ADD	1536	-1.698	5.682	-12.83	9.438	-0.2988	0.7651
5	5:167794563:A:G	167794563	G	ADD	1536	1.717	5.746	-9.545	12.98	0.2988	0.7651
6	6:20619204:C:G	20619204	C	ADD	1536	-1.284	4.297	-9.706	7.138	-0.2989	0.7651
6	6:29264655:A:G	29264655	G	ADD	1536	1.38	4.62	-7.675	10.44	0.2988	0.7651
6	6:29267175:A:G	29267175	G	ADD	1536	1.38	4.62	-7.675	10.44	0.2988	0.7651
6	6:31675297:C:T	31675297	T	ADD	1536	1.978	6.62	-11	14.95	0.2989	0.7651
6	6:89226654:C:T	89226654	C	ADD	1536	1.285	4.299	-7.141	9.711	0.2989	0.7651
7	7:12522831:T:C	12522831	C	ADD	1536	1.801	6.025	-10.01	13.61	0.2989	0.7651
7	7:12522895:G:A	12522895	A	ADD	1536	1.801	6.025	-10.01	13.61	0.2989	0.7651
7	7:12526536:T:G	12526536	G	ADD	1536	1.801	6.025	-10.01	13.61	0.2989	0.7651
7	7:12527224:A:G	12527224	G	ADD	1536	1.801	6.025	-10.01	13.61	0.2989	0.7651
7	7:12528801:A:G	12528801	G	ADD	1536	1.801	6.025	-10.01	13.61	0.2989	0.7651
7	7:16968154:G:T	16968154	T	ADD	1536	1.683	5.633	-9.357	12.72	0.2988	0.7651
7	7:16968767:G:A	16968767	A	ADD	1536	1.683	5.633	-9.357	12.72	0.2988	0.7651
7	7:153944067:G:A	153944067	G	ADD	1536	-1.272	4.256	-9.614	7.07	-0.2989	0.7651
8	8:13908317:G:A	13908317	A	ADD	1536	-2.112	7.066	-15.96	11.74	-0.2989	0.7651
8	8:55468392:A:G	55468392	G	ADD	1536	1.318	4.411	-7.328	9.964	0.2988	0.7651
8	8:55469418:A:G	55469418	G	ADD	1536	1.318	4.411	-7.328	9.964	0.2988	0.7651
8	8:55469431:T:C	55469431	C	ADD	1536	1.318	4.411	-7.328	9.964	0.2988	0.7651
8	8:55469581:A:C	55469581	C	ADD	1536	1.318	4.411	-7.328	9.964	0.2988	0.7651
8	8:55470193:G:A	55470193	A	ADD	1536	1.318	4.411	-7.328	9.964	0.2988	0.7651
8	8:55470391:G:A	55470391	A	ADD	1536	1.318	4.411	-7.328	9.964	0.2988	0.7651
8	8:55470404:T:A	55470404	A	ADD	1536	1.318	4.411	-7.328	9.964	0.2988	0.7651
8	8:55470653:C:G	55470653	G	ADD	1536	1.318	4.411	-7.328	9.964	0.2988	0.7651
8	8:55470816:T:C	55470816	C	ADD	1536	1.318	4.411	-7.328	9.964	0.2988	0.7651
8	8:55470860:T:A	55470860	A	ADD	1536	1.318	4.411	-7.328	9.964	0.2988	0.7651
8	8:55470882:C:T	55470882	T	ADD	1536	1.318	4.411	-7.328	9.964	0.2988	0.7651
8	8:55471051:G:A	55471051	A	ADD	1536	1.318	4.411	-7.328	9.964	0.2988	0.7651
8	8:74847510:A:G	74847510	G	ADD	1536	-1.459	4.881	-11.03	8.108	-0.2989	0.7651
9	9:112561334:T:C	112561334	C	ADD	1536	-1.295	4.335	-9.793	7.202	-0.2988	0.7651
9	9:112561870:C:T	112561870	T	ADD	1536	-1.295	4.335	-9.793	7.202	-0.2988	0.7651
9	9:112561900:T:C	112561900	C	ADD	1536	-1.295	4.335	-9.793	7.202	-0.2988	0.7651
9	9:112561919:A:G	112561919	G	ADD	1536	-1.295	4.335	-9.793	7.202	-0.2988	0.7651
9	9:112562030:T:C	112562030	C	ADD	1536	-1.295	4.335	-9.793	7.202	-0.2988	0.7651
10	10:12540691:T:G	12540691	T	ADD	1536	-1.525	5.101	-11.52	8.474	-0.2989	0.7651
10	10:80220710:C:T	80220710	C	ADD	1536	1.253	4.192	-6.963	9.469	0.2989	0.7651
10	10:97109418:G:A	97109418	A	ADD	1536	-1.378	4.609	-10.41	7.656	-0.2989	0.7651
10	10:97115172:G:A	97115172	A	ADD	1536	-1.378	4.609	-10.41	7.656	-0.2989	0.7651
11	11:92622617:C:G	92622617	C	ADD	1536	1.264	4.228	-7.023	9.551	0.2989	0.7651
11	11:117312609:A:C	117312609	A	ADD	1536	-1.756	5.877	-13.28	9.763	-0.2988	0.7651
12	12:30571531:C:G	30571531	G	ADD	1536	1.401	4.688	-7.788	10.59	0.2988	0.7651
12	12:41998500:G:C	41998500	C	ADD	1536	-1.611	5.392	-12.18	8.958	-0.2988	0.7651
12	12:119998153:G:A	119998153	G	ADD	1536	1.394	4.664	-7.748	10.54	0.2988	0.7651
12	12:124656763:G:T	124656763	T	ADD	1536	-1.292	4.325	-9.77	7.185	-0.2988	0.7651
13	13:51679033:G:A	51679033	A	ADD	1536	-1.475	4.934	-11.15	8.196	-0.2989	0.7651
13	13:51679044:A:G	51679044	G	ADD	1536	-1.475	4.934	-11.15	8.196	-0.2989	0.7651
13	13:66447032:G:A	66447032	A	ADD	1536	-2.11	7.06	-15.95	11.73	-0.2988	0.7651
13	13:66449738:G:A	66449738	A	ADD	1536	-2.11	7.06	-15.95	11.73	-0.2988	0.7651
13	13:92015525:G:A	92015525	A	ADD	1536	1.55	5.184	-8.611	11.71	0.2989	0.7651
17	17:12605937:A:G	12605937	G	ADD	1536	2.06	6.892	-11.45	15.57	0.2988	0.7651
19	19:9065203:T:C	9065203	C	ADD	1536	1.493	4.995	-8.298	11.28	0.2988	0.7651
20	20:785615:A:G	785615	G	ADD	1536	1.718	5.751	-9.554	12.99	0.2988	0.7651
1	1:164141889:G:T	164141889	G	ADD	1536	1.259	4.214	-7	9.517	0.2988	0.7652
1	1:164148866:A:G	164148866	A	ADD	1536	1.259	4.214	-7	9.517	0.2988	0.7652
1	1:230272624:G:A	230272624	A	ADD	1536	-2	6.694	-15.12	11.12	-0.2987	0.7652
3	3:1997837:G:A	1997837	A	ADD	1536	-2.003	6.707	-15.15	11.14	-0.2986	0.7652
3	3:25527393:A:G	25527393	G	ADD	1536	1.741	5.828	-9.683	13.16	0.2987	0.7652
3	3:70925955:C:T	70925955	T	ADD	1536	-2.04	6.829	-15.43	11.34	-0.2988	0.7652
4	4:11307314:A:G	11307314	A	ADD	1536	-1.586	5.31	-11.99	8.821	-0.2988	0.7652
4	4:23309835:A:C	23309835	C	ADD	1536	1.26	4.218	-7.006	9.527	0.2988	0.7652
4	4:38470187:T:C	38470187	T	ADD	1536	1.411	4.724	-7.847	10.67	0.2987	0.7652
4	4:184558647:C:T	184558647	T	ADD	1536	1.733	5.803	-9.64	13.11	0.2987	0.7652
5	5:38742741:C:T	38742741	T	ADD	1536	-1.351	4.521	-10.21	7.511	-0.2988	0.7652
5	5:38744127:G:A	38744127	A	ADD	1536	-1.351	4.521	-10.21	7.511	-0.2988	0.7652
5	5:78557080:T:C	78557080	C	ADD	1536	2.347	7.857	-13.05	17.75	0.2987	0.7652
5	5:162065060:A:G	162065060	G	ADD	1536	2.864	9.59	-15.93	21.66	0.2987	0.7652
6	6:28169158:T:A	28169158	A	ADD	1536	1.638	5.485	-9.113	12.39	0.2987	0.7652
6	6:28172263:G:A	28172263	A	ADD	1536	1.638	5.485	-9.113	12.39	0.2987	0.7652
6	6:28172953:G:A	28172953	A	ADD	1536	1.638	5.485	-9.113	12.39	0.2987	0.7652
6	6:28173010:C:T	28173010	T	ADD	1536	1.638	5.485	-9.113	12.39	0.2987	0.7652
6	6:28173957:A:G	28173957	G	ADD	1536	1.638	5.485	-9.113	12.39	0.2987	0.7652
6	6:29477273:A:C	29477273	C	ADD	1536	1.469	4.919	-8.171	11.11	0.2987	0.7652
6	6:29817123:G:A	29817123	A	ADD	1536	-1.666	5.579	-12.6	9.268	-0.2987	0.7652
6	6:29817153:T:C	29817153	C	ADD	1536	-1.666	5.579	-12.6	9.268	-0.2987	0.7652
6	6:31333562:G:A	31333562	A	ADD	1536	-2.021	6.766	-15.28	11.24	-0.2987	0.7652
6	6:159345041:C:G	159345041	G	ADD	1536	-2.305	7.717	-17.43	12.82	-0.2987	0.7652
7	7:9047386:G:C	9047386	C	ADD	1536	1.728	5.784	-9.61	13.06	0.2987	0.7652
8	8:6790710:C:A	6790710	A	ADD	1536	-1.394	4.667	-10.54	7.754	-0.2987	0.7652
8	8:17876190:T:C	17876190	T	ADD	1536	1.301	4.355	-7.236	9.837	0.2987	0.7652
8	8:17876204:T:C	17876204	T	ADD	1536	1.301	4.355	-7.236	9.837	0.2987	0.7652
8	8:23187801:T:C	23187801	C	ADD	1536	1.796	6.014	-9.99	13.58	0.2987	0.7652
8	8:23187802:G:T	23187802	T	ADD	1536	1.796	6.014	-9.99	13.58	0.2987	0.7652
8	8:77705304:C:T	77705304	T	ADD	1536	1.818	6.088	-10.11	13.75	0.2987	0.7652
9	9:124551193:C:T	124551193	T	ADD	1536	1.952	6.535	-10.86	14.76	0.2987	0.7652
10	10:112209089:T:C	112209089	C	ADD	1536	-2.449	8.197	-18.52	13.62	-0.2988	0.7652
10	10:112210838:C:T	112210838	T	ADD	1536	-2.449	8.197	-18.52	13.62	-0.2988	0.7652
11	11:98830631:A:C	98830631	A	ADD	1536	-2.48	8.302	-18.75	13.79	-0.2987	0.7652
12	12:8964708:A:G	8964708	G	ADD	1536	-1.337	4.475	-10.11	7.433	-0.2987	0.7652
12	12:98103335:A:G	98103335	G	ADD	1536	2.268	7.591	-12.61	17.14	0.2987	0.7652
13	13:32585861:G:T	32585861	T	ADD	1536	-1.264	4.233	-9.56	7.032	-0.2987	0.7652
13	13:32586187:G:A	32586187	A	ADD	1536	-1.264	4.233	-9.56	7.032	-0.2987	0.7652
13	13:32586549:G:T	32586549	T	ADD	1536	-1.264	4.233	-9.56	7.032	-0.2987	0.7652
13	13:32589674:T:C	32589674	C	ADD	1536	-1.264	4.233	-9.56	7.032	-0.2987	0.7652
14	14:34198519:T:C	34198519	C	ADD	1536	1.283	4.294	-7.133	9.698	0.2987	0.7652
14	14:64740739:T:C	64740739	T	ADD	1536	1.332	4.458	-7.406	10.07	0.2988	0.7652
14	14:98506464:C:T	98506464	T	ADD	1536	-2.082	6.973	-15.75	11.58	-0.2987	0.7652
14	14:98507555:G:A	98507555	A	ADD	1536	-2.082	6.973	-15.75	11.58	-0.2987	0.7652
15	15:58579437:C:A	58579437	C	ADD	1536	-1.315	4.402	-9.942	7.313	-0.2987	0.7652
15	15:90485596:G:C	90485596	C	ADD	1536	-1.692	5.666	-12.8	9.412	-0.2987	0.7652
20	20:8514431:G:A	8514431	A	ADD	1536	-1.61	5.388	-12.17	8.951	-0.2987	0.7652
20	20:40716148:A:T	40716148	T	ADD	1536	1.875	6.277	-10.43	14.18	0.2987	0.7652
20	20:40716244:G:A	40716244	A	ADD	1536	1.875	6.277	-10.43	14.18	0.2987	0.7652
1	1:17321512:G:A	17321512	A	ADD	1536	2.526	8.46	-14.05	19.11	0.2986	0.7653
1	1:25866793:A:G	25866793	G	ADD	1536	2.358	7.899	-13.12	17.84	0.2985	0.7653
1	1:241121571:T:G	241121571	G	ADD	1536	-2.37	7.936	-17.92	13.18	-0.2986	0.7653
2	2:9608745:G:A	9608745	A	ADD	1536	2.768	9.273	-15.41	20.94	0.2985	0.7653
2	2:9616035:A:G	9616035	G	ADD	1536	2.768	9.273	-15.41	20.94	0.2985	0.7653
2	2:20845273:G:A	20845273	G	ADD	1536	1.399	4.685	-7.783	10.58	0.2986	0.7653
2	2:240374444:C:G	240374444	G	ADD	1536	-1.627	5.45	-12.31	9.054	-0.2986	0.7653
2	2:240377138:A:G	240377138	G	ADD	1536	-1.627	5.45	-12.31	9.054	-0.2986	0.7653
3	3:14357848:C:T	14357848	T	ADD	1536	1.539	5.155	-8.564	11.64	0.2986	0.7653
3	3:29288218:A:G	29288218	G	ADD	1536	-1.375	4.604	-10.4	7.649	-0.2986	0.7653
3	3:48607242:A:G	48607242	G	ADD	1536	2.007	6.722	-11.17	15.18	0.2986	0.7653
3	3:50566535:G:T	50566535	G	ADD	1536	1.369	4.583	-7.614	10.35	0.2986	0.7653
3	3:122386388:C:A	122386388	C	ADD	1536	-1.28	4.287	-9.682	7.122	-0.2985	0.7653
3	3:122386839:G:C	122386839	G	ADD	1536	-1.28	4.287	-9.682	7.122	-0.2985	0.7653
3	3:142387809:A:G	142387809	G	ADD	1536	-1.29	4.322	-9.76	7.18	-0.2986	0.7653
3	3:183545282:A:G	183545282	G	ADD	1536	1.272	4.259	-7.076	9.62	0.2986	0.7653
4	4:106226694:G:A	106226694	A	ADD	1536	-1.46	4.89	-11.04	8.124	-0.2986	0.7653
4	4:125767251:A:G	125767251	G	ADD	1536	1.846	6.184	-10.27	13.97	0.2985	0.7653
5	5:22708056:T:C	22708056	C	ADD	1536	-1.695	5.677	-12.82	9.433	-0.2986	0.7653
5	5:89646578:G:A	89646578	A	ADD	1536	1.783	5.973	-9.924	13.49	0.2985	0.7653
5	5:108442859:A:G	108442859	G	ADD	1536	-1.959	6.562	-14.82	10.9	-0.2986	0.7653
5	5:159094121:G:A	159094121	A	ADD	1536	1.358	4.547	-7.554	10.27	0.2986	0.7653
6	6:19097007:G:A	19097007	A	ADD	1536	1.468	4.918	-8.17	11.11	0.2986	0.7653
6	6:147362917:G:A	147362917	A	ADD	1536	2.795	9.361	-15.55	21.14	0.2986	0.7653
7	7:42217027:A:G	42217027	G	ADD	1536	1.747	5.852	-9.721	13.22	0.2986	0.7653
7	7:132609599:G:A	132609599	A	ADD	1536	2.294	7.683	-12.76	17.35	0.2986	0.7653
8	8:10250699:C:T	10250699	T	ADD	1536	1.593	5.336	-8.865	12.05	0.2985	0.7653
8	8:10251217:A:G	10251217	G	ADD	1536	1.593	5.336	-8.865	12.05	0.2985	0.7653
8	8:10251265:T:C	10251265	C	ADD	1536	1.593	5.336	-8.865	12.05	0.2985	0.7653
8	8:63581067:A:G	63581067	A	ADD	1536	1.316	4.407	-7.323	9.954	0.2985	0.7653
9	9:10918555:G:A	10918555	A	ADD	1536	-1.333	4.464	-10.08	7.416	-0.2986	0.7653
9	9:10920117:A:G	10920117	G	ADD	1536	-1.333	4.464	-10.08	7.416	-0.2986	0.7653
9	9:10920470:C:T	10920470	T	ADD	1536	-1.333	4.464	-10.08	7.416	-0.2986	0.7653
9	9:91372199:C:A	91372199	A	ADD	1536	-1.554	5.204	-11.75	8.646	-0.2986	0.7653
9	9:93692552:G:A	93692552	G	ADD	1536	-1.763	5.903	-13.33	9.807	-0.2986	0.7653
9	9:105028612:G:A	105028612	A	ADD	1536	2.547	8.53	-14.17	19.27	0.2986	0.7653
10	10:17628852:G:T	17628852	T	ADD	1536	1.264	4.233	-7.032	9.559	0.2985	0.7653
10	10:17628880:T:C	17628880	C	ADD	1536	1.264	4.233	-7.032	9.559	0.2985	0.7653
10	10:17628905:C:T	17628905	T	ADD	1536	1.264	4.233	-7.032	9.559	0.2985	0.7653
10	10:20141709:A:G	20141709	G	ADD	1536	2.735	9.157	-15.21	20.68	0.2986	0.7653
10	10:120117595:G:A	120117595	A	ADD	1536	-1.27	4.252	-9.603	7.064	-0.2986	0.7653
11	11:11034693:A:G	11034693	G	ADD	1536	-1.626	5.447	-12.3	9.049	-0.2986	0.7653
11	11:11037023:A:G	11037023	G	ADD	1536	-1.626	5.447	-12.3	9.049	-0.2986	0.7653
11	11:11037634:C:A	11037634	A	ADD	1536	-1.626	5.447	-12.3	9.049	-0.2986	0.7653
11	11:70764308:A:G	70764308	G	ADD	1536	1.752	5.867	-9.746	13.25	0.2986	0.7653
14	14:34413826:A:G	34413826	A	ADD	1536	1.311	4.392	-7.297	9.92	0.2985	0.7653
14	14:96125927:T:C	96125927	C	ADD	1536	-1.536	5.143	-11.62	8.544	-0.2986	0.7653
14	14:96125946:T:C	96125946	C	ADD	1536	-1.536	5.143	-11.62	8.544	-0.2986	0.7653
16	16:68816260:G:C	68816260	C	ADD	1536	-1.7	5.696	-12.86	9.463	-0.2985	0.7653
16	16:68817439:C:T	68817439	T	ADD	1536	-1.7	5.696	-12.86	9.463	-0.2985	0.7653
16	16:68818245:T:G	68818245	G	ADD	1536	-1.7	5.696	-12.86	9.463	-0.2985	0.7653
16	16:68818390:C:T	68818390	T	ADD	1536	-1.7	5.696	-12.86	9.463	-0.2985	0.7653
16	16:68818903:T:C	68818903	C	ADD	1536	-1.7	5.696	-12.86	9.463	-0.2985	0.7653
16	16:68819007:C:T	68819007	T	ADD	1536	-1.7	5.696	-12.86	9.463	-0.2985	0.7653
16	16:68819207:C:G	68819207	G	ADD	1536	-1.7	5.696	-12.86	9.463	-0.2985	0.7653
16	16:68819444:G:A	68819444	A	ADD	1536	-1.7	5.696	-12.86	9.463	-0.2985	0.7653
16	16:68819614:C:T	68819614	T	ADD	1536	-1.7	5.696	-12.86	9.463	-0.2985	0.7653
16	16:68820718:A:G	68820718	G	ADD	1536	-1.7	5.696	-12.86	9.463	-0.2985	0.7653
16	16:68820946:G:A	68820946	A	ADD	1536	-1.7	5.696	-12.86	9.463	-0.2985	0.7653
16	16:68821126:C:T	68821126	T	ADD	1536	-1.7	5.696	-12.86	9.463	-0.2985	0.7653
16	16:68821271:G:C	68821271	C	ADD	1536	-1.7	5.696	-12.86	9.463	-0.2985	0.7653
16	16:80923606:C:G	80923606	G	ADD	1536	-1.962	6.573	-14.85	10.92	-0.2985	0.7653
16	16:80924367:T:C	80924367	C	ADD	1536	-1.962	6.573	-14.85	10.92	-0.2985	0.7653
18	18:55021278:G:T	55021278	T	ADD	1536	1.269	4.25	-7.062	9.6	0.2986	0.7653
18	18:55021936:C:A	55021936	A	ADD	1536	1.269	4.25	-7.062	9.6	0.2986	0.7653
18	18:55021991:G:C	55021991	C	ADD	1536	1.269	4.25	-7.062	9.6	0.2986	0.7653
18	18:55024131:C:G	55024131	G	ADD	1536	1.269	4.25	-7.062	9.6	0.2986	0.7653
18	18:74377667:C:T	74377667	T	ADD	1536	-2.187	7.325	-16.54	12.17	-0.2985	0.7653
18	18:74378320:G:A	74378320	A	ADD	1536	-2.187	7.325	-16.54	12.17	-0.2985	0.7653
21	21:39039663:G:C	39039663	C	ADD	1536	-2.447	8.196	-18.51	13.62	-0.2986	0.7653
1	1:158781688:G:A	158781688	A	ADD	1536	-1.954	6.547	-14.79	10.88	-0.2984	0.7654
1	1:158782465:C:G	158782465	G	ADD	1536	-1.954	6.547	-14.79	10.88	-0.2984	0.7654
1	1:158782700:A:T	158782700	T	ADD	1536	-1.954	6.547	-14.79	10.88	-0.2984	0.7654
1	1:158782945:T:A	158782945	A	ADD	1536	-1.954	6.547	-14.79	10.88	-0.2984	0.7654
1	1:158783544:A:G	158783544	G	ADD	1536	-1.954	6.547	-14.79	10.88	-0.2984	0.7654
1	1:158783646:G:A	158783646	A	ADD	1536	-1.954	6.547	-14.79	10.88	-0.2984	0.7654
2	2:40124349:A:C	40124349	C	ADD	1536	-1.348	4.515	-10.2	7.502	-0.2985	0.7654
2	2:40454348:A:G	40454348	G	ADD	1536	-1.314	4.403	-9.944	7.315	-0.2985	0.7654
2	2:45178173:C:T	45178173	T	ADD	1536	1.248	4.182	-6.949	9.446	0.2985	0.7654
2	2:51755731:T:C	51755731	C	ADD	1536	1.422	4.765	-7.918	10.76	0.2985	0.7654
2	2:51757154:T:G	51757154	G	ADD	1536	1.422	4.765	-7.918	10.76	0.2985	0.7654
2	2:100056736:T:C	100056736	C	ADD	1536	-1.33	4.456	-10.06	7.404	-0.2985	0.7654
2	2:100060483:C:T	100060483	T	ADD	1536	-1.33	4.456	-10.06	7.404	-0.2985	0.7654
2	2:100061748:C:A	100061748	A	ADD	1536	-1.33	4.456	-10.06	7.404	-0.2985	0.7654
2	2:100063708:T:C	100063708	C	ADD	1536	-1.33	4.456	-10.06	7.404	-0.2985	0.7654
2	2:101542744:T:C	101542744	C	ADD	1536	-1.398	4.685	-10.58	7.785	-0.2984	0.7654
2	2:121306440:G:A	121306440	A	ADD	1536	-1.281	4.292	-9.692	7.131	-0.2984	0.7654
3	3:6850616:A:C	6850616	C	ADD	1536	-1.28	4.29	-9.689	7.128	-0.2984	0.7654
3	3:95571332:C:T	95571332	T	ADD	1536	1.523	5.103	-8.478	11.52	0.2984	0.7654
3	3:133691147:G:A	133691147	G	ADD	1536	1.542	5.164	-8.58	11.66	0.2985	0.7654
3	3:133691466:C:T	133691466	C	ADD	1536	1.542	5.164	-8.58	11.66	0.2985	0.7654
4	4:31107765:G:C	31107765	G	ADD	1536	-1.563	5.239	-11.83	8.705	-0.2984	0.7654
4	4:66674746:A:T	66674746	T	ADD	1536	-1.313	4.4	-9.936	7.31	-0.2985	0.7654
4	4:66676714:T:C	66676714	C	ADD	1536	-1.313	4.4	-9.936	7.31	-0.2985	0.7654
4	4:69717920:G:A	69717920	A	ADD	1536	-1.879	6.298	-14.22	10.46	-0.2984	0.7654
4	4:69734054:G:T	69734054	T	ADD	1536	-1.879	6.298	-14.22	10.46	-0.2984	0.7654
4	4:69734940:G:A	69734940	A	ADD	1536	-1.879	6.298	-14.22	10.46	-0.2984	0.7654
4	4:69735048:C:T	69735048	T	ADD	1536	-1.879	6.298	-14.22	10.46	-0.2984	0.7654
4	4:69736745:C:T	69736745	T	ADD	1536	-1.879	6.298	-14.22	10.46	-0.2984	0.7654
4	4:69740794:C:T	69740794	T	ADD	1536	-1.879	6.298	-14.22	10.46	-0.2984	0.7654
4	4:69745942:A:T	69745942	T	ADD	1536	-1.879	6.298	-14.22	10.46	-0.2984	0.7654
4	4:182072142:A:G	182072142	G	ADD	1536	-1.37	4.59	-10.37	7.626	-0.2985	0.7654
5	5:53165851:A:C	53165851	C	ADD	1536	-1.749	5.861	-13.24	9.738	-0.2984	0.7654
5	5:53167117:T:C	53167117	C	ADD	1536	-1.749	5.861	-13.24	9.738	-0.2984	0.7654
5	5:178224236:G:A	178224236	G	ADD	1536	-1.268	4.248	-9.595	7.058	-0.2985	0.7654
6	6:29642509:A:G	29642509	G	ADD	1536	-3.7	12.4	-28	20.6	-0.2984	0.7654
6	6:30996991:A:G	30996991	G	ADD	1536	-2.193	7.349	-16.6	12.21	-0.2985	0.7654
6	6:100906046:G:T	100906046	T	ADD	1536	1.31	4.389	-7.292	9.912	0.2984	0.7654
6	6:160724972:G:A	160724972	A	ADD	1536	2.035	6.818	-11.33	15.4	0.2985	0.7654
7	7:3251850:A:G	3251850	G	ADD	1536	2.766	9.267	-15.4	20.93	0.2985	0.7654
7	7:22793549:G:A	22793549	A	ADD	1536	-1.659	5.56	-12.56	9.238	-0.2985	0.7654
8	8:11731011:G:A	11731011	A	ADD	1536	-1.295	4.337	-9.796	7.206	-0.2985	0.7654
8	8:14272115:G:A	14272115	A	ADD	1536	-1.989	6.664	-15.05	11.07	-0.2985	0.7654
9	9:104952366:G:A	104952366	G	ADD	1536	1.262	4.228	-7.025	9.549	0.2984	0.7654
10	10:2069155:A:G	2069155	A	ADD	1536	1.41	4.724	-7.849	10.67	0.2985	0.7654
10	10:6177532:C:G	6177532	G	ADD	1536	1.316	4.409	-7.326	9.959	0.2985	0.7654
10	10:6177617:G:C	6177617	C	ADD	1536	1.316	4.409	-7.326	9.959	0.2985	0.7654
10	10:6177626:C:T	6177626	T	ADD	1536	1.316	4.409	-7.326	9.959	0.2985	0.7654
10	10:6177682:T:C	6177682	C	ADD	1536	1.316	4.409	-7.326	9.959	0.2985	0.7654
10	10:6177794:C:T	6177794	T	ADD	1536	1.316	4.409	-7.326	9.959	0.2985	0.7654
10	10:6177848:A:G	6177848	G	ADD	1536	1.316	4.409	-7.326	9.959	0.2985	0.7654
10	10:6178305:C:T	6178305	T	ADD	1536	1.316	4.409	-7.326	9.959	0.2985	0.7654
10	10:6178344:T:C	6178344	C	ADD	1536	1.316	4.409	-7.326	9.959	0.2985	0.7654
10	10:6178388:C:T	6178388	T	ADD	1536	1.316	4.409	-7.326	9.959	0.2985	0.7654
10	10:8486444:T:C	8486444	C	ADD	1536	-1.571	5.265	-11.89	8.747	-0.2984	0.7654
10	10:67656809:G:A	67656809	A	ADD	1536	1.473	4.937	-8.204	11.15	0.2984	0.7654
10	10:67656898:T:C	67656898	C	ADD	1536	1.473	4.937	-8.204	11.15	0.2984	0.7654
10	10:67659398:G:A	67659398	A	ADD	1536	1.473	4.937	-8.204	11.15	0.2984	0.7654
10	10:67660113:G:A	67660113	A	ADD	1536	1.473	4.937	-8.204	11.15	0.2984	0.7654
10	10:67661145:C:A	67661145	A	ADD	1536	1.473	4.937	-8.204	11.15	0.2984	0.7654
10	10:123334547:C:A	123334547	A	ADD	1536	2.757	9.238	-15.35	20.86	0.2985	0.7654
11	11:19664358:A:G	19664358	G	ADD	1536	-2.519	8.441	-19.06	14.02	-0.2984	0.7654
12	12:21992326:G:A	21992326	A	ADD	1536	-1.859	6.23	-14.07	10.35	-0.2985	0.7654
14	14:23720455:C:G	23720455	G	ADD	1536	1.494	5.007	-8.319	11.31	0.2985	0.7654
14	14:23721058:T:C	23721058	C	ADD	1536	1.494	5.007	-8.319	11.31	0.2985	0.7654
14	14:23721757:G:A	23721757	A	ADD	1536	1.494	5.007	-8.319	11.31	0.2985	0.7654
14	14:23722771:T:C	23722771	C	ADD	1536	1.494	5.007	-8.319	11.31	0.2985	0.7654
14	14:23722840:T:C	23722840	C	ADD	1536	1.494	5.007	-8.319	11.31	0.2985	0.7654
14	14:23723251:G:A	23723251	A	ADD	1536	1.494	5.007	-8.319	11.31	0.2985	0.7654
14	14:23726030:A:G	23726030	G	ADD	1536	1.494	5.007	-8.319	11.31	0.2985	0.7654
14	14:23726086:G:A	23726086	A	ADD	1536	1.494	5.007	-8.319	11.31	0.2985	0.7654
14	14:23726626:A:G	23726626	G	ADD	1536	1.494	5.007	-8.319	11.31	0.2985	0.7654
14	14:23726761:G:A	23726761	A	ADD	1536	1.494	5.007	-8.319	11.31	0.2985	0.7654
14	14:23726814:G:A	23726814	A	ADD	1536	1.494	5.007	-8.319	11.31	0.2985	0.7654
14	14:23727277:G:T	23727277	T	ADD	1536	1.494	5.007	-8.319	11.31	0.2985	0.7654
14	14:23730375:A:G	23730375	G	ADD	1536	1.494	5.007	-8.319	11.31	0.2985	0.7654
14	14:24845402:G:T	24845402	T	ADD	1536	1.395	4.676	-7.768	10.56	0.2985	0.7654
14	14:33845322:A:G	33845322	G	ADD	1536	1.267	4.248	-7.058	9.593	0.2984	0.7654
14	14:43819230:T:C	43819230	C	ADD	1536	1.461	4.896	-8.135	11.06	0.2985	0.7654
14	14:65483887:T:C	65483887	T	ADD	1536	1.26	4.221	-7.013	9.532	0.2985	0.7654
16	16:49677354:G:T	49677354	T	ADD	1536	1.531	5.128	-8.52	11.58	0.2985	0.7654
18	18:72248250:A:G	72248250	A	ADD	1536	-1.259	4.218	-9.525	7.008	-0.2984	0.7654
18	18:73481303:G:A	73481303	A	ADD	1536	-2.313	7.75	-17.5	12.88	-0.2984	0.7654
1	1:53459461:G:A	53459461	A	ADD	1536	1.334	4.472	-7.431	10.1	0.2984	0.7655
1	1:53461255:A:C	53461255	C	ADD	1536	1.334	4.472	-7.431	10.1	0.2984	0.7655
1	1:53461473:A:G	53461473	G	ADD	1536	1.334	4.472	-7.431	10.1	0.2984	0.7655
1	1:53461789:C:T	53461789	T	ADD	1536	1.334	4.472	-7.431	10.1	0.2984	0.7655
1	1:53463043:G:A	53463043	A	ADD	1536	1.334	4.472	-7.431	10.1	0.2984	0.7655
1	1:53463070:A:G	53463070	G	ADD	1536	1.334	4.472	-7.431	10.1	0.2984	0.7655
1	1:53463759:T:C	53463759	C	ADD	1536	1.334	4.472	-7.431	10.1	0.2984	0.7655
1	1:53463966:A:C	53463966	C	ADD	1536	1.334	4.472	-7.431	10.1	0.2984	0.7655
1	1:53464919:C:A	53464919	A	ADD	1536	1.334	4.472	-7.431	10.1	0.2984	0.7655
1	1:53466595:C:A	53466595	A	ADD	1536	1.334	4.472	-7.431	10.1	0.2984	0.7655
1	1:53467173:T:C	53467173	C	ADD	1536	1.334	4.472	-7.431	10.1	0.2984	0.7655
2	2:16926263:G:A	16926263	A	ADD	1536	-1.298	4.351	-9.826	7.23	-0.2984	0.7655
2	2:16929291:G:C	16929291	C	ADD	1536	-1.298	4.351	-9.826	7.23	-0.2984	0.7655
2	2:27855239:A:G	27855239	A	ADD	1536	2.084	6.987	-11.61	15.78	0.2983	0.7655
2	2:121600201:G:A	121600201	A	ADD	1536	2.174	7.29	-12.11	16.46	0.2983	0.7655
2	2:134913551:T:C	134913551	C	ADD	1536	-1.544	5.175	-11.69	8.598	-0.2984	0.7655
2	2:134922423:C:A	134922423	A	ADD	1536	-1.544	5.175	-11.69	8.598	-0.2984	0.7655
2	2:176480140:C:T	176480140	T	ADD	1536	1.344	4.505	-7.486	10.17	0.2983	0.7655
2	2:201147404:G:A	201147404	A	ADD	1536	-1.582	5.305	-11.98	8.815	-0.2983	0.7655
3	3:4742251:A:G	4742251	G	ADD	1536	2.33	7.809	-12.98	17.64	0.2983	0.7655
3	3:31189739:T:C	31189739	C	ADD	1536	1.297	4.348	-7.225	9.819	0.2983	0.7655
3	3:50555933:A:C	50555933	C	ADD	1536	1.369	4.588	-7.623	10.36	0.2984	0.7655
3	3:50556581:C:T	50556581	T	ADD	1536	1.369	4.588	-7.623	10.36	0.2984	0.7655
3	3:50557569:A:G	50557569	G	ADD	1536	1.369	4.588	-7.623	10.36	0.2984	0.7655
3	3:50558817:T:G	50558817	G	ADD	1536	1.369	4.588	-7.623	10.36	0.2984	0.7655
3	3:50560201:T:C	50560201	C	ADD	1536	1.369	4.588	-7.623	10.36	0.2984	0.7655
3	3:50560498:G:A	50560498	A	ADD	1536	1.369	4.588	-7.623	10.36	0.2984	0.7655
3	3:50560558:A:G	50560558	G	ADD	1536	1.369	4.588	-7.623	10.36	0.2984	0.7655
3	3:50562566:T:C	50562566	C	ADD	1536	1.369	4.588	-7.623	10.36	0.2984	0.7655
3	3:50564170:G:T	50564170	T	ADD	1536	1.369	4.588	-7.623	10.36	0.2984	0.7655
3	3:50566497:A:G	50566497	G	ADD	1536	1.369	4.588	-7.623	10.36	0.2984	0.7655
3	3:139687709:G:T	139687709	T	ADD	1536	1.424	4.772	-7.929	10.78	0.2984	0.7655
3	3:194679858:G:T	194679858	T	ADD	1536	1.388	4.651	-7.728	10.5	0.2984	0.7655
4	4:34485112:C:A	34485112	A	ADD	1536	-1.888	6.328	-14.29	10.52	-0.2983	0.7655
4	4:48113219:C:G	48113219	G	ADD	1536	1.393	4.669	-7.758	10.54	0.2984	0.7655
4	4:48113741:T:C	48113741	C	ADD	1536	1.393	4.669	-7.758	10.54	0.2984	0.7655
4	4:84560219:A:G	84560219	G	ADD	1536	1.311	4.392	-7.298	9.919	0.2984	0.7655
4	4:91708016:G:A	91708016	G	ADD	1536	1.306	4.376	-7.272	9.883	0.2983	0.7655
4	4:111903838:A:C	111903838	C	ADD	1536	-1.507	5.052	-11.41	8.395	-0.2983	0.7655
4	4:127006583:A:C	127006583	C	ADD	1536	1.268	4.25	-7.063	9.598	0.2983	0.7655
4	4:185148189:A:G	185148189	G	ADD	1536	1.402	4.699	-7.807	10.61	0.2984	0.7655
5	5:34984323:G:C	34984323	C	ADD	1536	-2.685	8.998	-20.32	14.95	-0.2983	0.7655
5	5:50336545:A:C	50336545	C	ADD	1536	2.378	7.971	-13.24	18	0.2983	0.7655
5	5:51704512:C:T	51704512	T	ADD	1536	-1.453	4.873	-11	8.097	-0.2983	0.7655
5	5:51704767:A:T	51704767	T	ADD	1536	-1.453	4.873	-11	8.097	-0.2983	0.7655
5	5:51705503:G:A	51705503	A	ADD	1536	-1.453	4.873	-11	8.097	-0.2983	0.7655
5	5:51705534:C:T	51705534	T	ADD	1536	-1.453	4.873	-11	8.097	-0.2983	0.7655
5	5:51706906:A:G	51706906	G	ADD	1536	-1.453	4.873	-11	8.097	-0.2983	0.7655
5	5:51706979:A:G	51706979	G	ADD	1536	-1.453	4.873	-11	8.097	-0.2983	0.7655
5	5:75463932:T:C	75463932	T	ADD	1536	1.234	4.134	-6.87	9.337	0.2984	0.7655
5	5:75623775:A:G	75623775	A	ADD	1536	1.285	4.307	-7.156	9.726	0.2984	0.7655
5	5:96327663:A:G	96327663	A	ADD	1536	-1.362	4.565	-10.31	7.586	-0.2984	0.7655
5	5:96337649:G:C	96337649	G	ADD	1536	-1.362	4.565	-10.31	7.586	-0.2984	0.7655
5	5:129532007:A:G	129532007	G	ADD	1536	1.461	4.899	-8.14	11.06	0.2983	0.7655
5	5:151909663:C:T	151909663	T	ADD	1536	2.983	9.997	-16.61	22.58	0.2984	0.7655
5	5:151909991:T:A	151909991	A	ADD	1536	2.983	9.997	-16.61	22.58	0.2984	0.7655
5	5:151911696:G:A	151911696	A	ADD	1536	2.983	9.997	-16.61	22.58	0.2984	0.7655
5	5:151911710:C:T	151911710	T	ADD	1536	2.983	9.997	-16.61	22.58	0.2984	0.7655
5	5:151914575:G:A	151914575	A	ADD	1536	2.983	9.997	-16.61	22.58	0.2984	0.7655
5	5:151914794:C:A	151914794	A	ADD	1536	2.983	9.997	-16.61	22.58	0.2984	0.7655
5	5:151916933:T:G	151916933	G	ADD	1536	2.983	9.997	-16.61	22.58	0.2984	0.7655
5	5:171184971:A:G	171184971	A	ADD	1536	-1.296	4.344	-9.81	7.218	-0.2984	0.7655
6	6:31364769:G:A	31364769	A	ADD	1536	1.544	5.175	-8.598	11.69	0.2984	0.7655
6	6:160091560:G:A	160091560	A	ADD	1536	-1.276	4.277	-9.659	7.106	-0.2984	0.7655
7	7:153061413:A:G	153061413	G	ADD	1536	1.291	4.327	-7.189	9.771	0.2984	0.7655
8	8:14537287:C:A	14537287	A	ADD	1536	1.257	4.213	-7.001	9.515	0.2983	0.7655
8	8:83547595:T:G	83547595	G	ADD	1536	-2.148	7.2	-16.26	11.96	-0.2983	0.7655
8	8:83548617:A:C	83548617	C	ADD	1536	-2.148	7.2	-16.26	11.96	-0.2983	0.7655
9	9:34622389:A:C	34622389	A	ADD	1536	1.285	4.308	-7.158	9.728	0.2983	0.7655
10	10:12808746:G:A	12808746	A	ADD	1536	1.314	4.406	-7.321	9.949	0.2983	0.7655
10	10:35890429:C:T	35890429	T	ADD	1536	1.314	4.404	-7.318	9.946	0.2983	0.7655
11	11:35213378:G:A	35213378	A	ADD	1536	2.382	7.983	-13.26	18.03	0.2984	0.7655
11	11:35214608:C:T	35214608	T	ADD	1536	2.382	7.983	-13.26	18.03	0.2984	0.7655
11	11:79720302:A:C	79720302	A	ADD	1536	-2.09	7.006	-15.82	11.64	-0.2984	0.7655
11	11:127732634:A:T	127732634	A	ADD	1536	-1.651	5.534	-12.5	9.195	-0.2983	0.7655
11	11:134151039:A:G	134151039	G	ADD	1536	1.293	4.333	-7.2	9.785	0.2983	0.7655
13	13:23125688:G:A	23125688	A	ADD	1536	-1.449	4.857	-10.97	8.071	-0.2983	0.7655
13	13:23126018:A:G	23126018	G	ADD	1536	-1.449	4.857	-10.97	8.071	-0.2983	0.7655
13	13:23126257:A:C	23126257	C	ADD	1536	-1.449	4.857	-10.97	8.071	-0.2983	0.7655
13	13:23126337:T:G	23126337	G	ADD	1536	-1.449	4.857	-10.97	8.071	-0.2983	0.7655
13	13:23126378:C:T	23126378	T	ADD	1536	-1.449	4.857	-10.97	8.071	-0.2983	0.7655
13	13:23126528:G:T	23126528	T	ADD	1536	-1.449	4.857	-10.97	8.071	-0.2983	0.7655
13	13:23126953:T:G	23126953	G	ADD	1536	-1.449	4.857	-10.97	8.071	-0.2983	0.7655
13	13:23127021:A:G	23127021	G	ADD	1536	-1.449	4.857	-10.97	8.071	-0.2983	0.7655
13	13:23127089:C:G	23127089	G	ADD	1536	-1.449	4.857	-10.97	8.071	-0.2983	0.7655
13	13:23127199:T:C	23127199	C	ADD	1536	-1.449	4.857	-10.97	8.071	-0.2983	0.7655
13	13:23127686:A:C	23127686	C	ADD	1536	-1.449	4.857	-10.97	8.071	-0.2983	0.7655
13	13:23128168:C:T	23128168	T	ADD	1536	-1.449	4.857	-10.97	8.071	-0.2983	0.7655
13	13:23128337:C:T	23128337	T	ADD	1536	-1.449	4.857	-10.97	8.071	-0.2983	0.7655
13	13:23128374:T:C	23128374	C	ADD	1536	-1.449	4.857	-10.97	8.071	-0.2983	0.7655
13	13:23128499:T:C	23128499	C	ADD	1536	-1.449	4.857	-10.97	8.071	-0.2983	0.7655
13	13:23128639:G:A	23128639	A	ADD	1536	-1.449	4.857	-10.97	8.071	-0.2983	0.7655
13	13:23129597:A:G	23129597	G	ADD	1536	-1.449	4.857	-10.97	8.071	-0.2983	0.7655
13	13:23129682:C:T	23129682	T	ADD	1536	-1.449	4.857	-10.97	8.071	-0.2983	0.7655
13	13:23129754:C:A	23129754	A	ADD	1536	-1.449	4.857	-10.97	8.071	-0.2983	0.7655
13	13:23129767:T:C	23129767	C	ADD	1536	-1.449	4.857	-10.97	8.071	-0.2983	0.7655
13	13:23130277:A:G	23130277	G	ADD	1536	-1.449	4.857	-10.97	8.071	-0.2983	0.7655
13	13:23130350:G:A	23130350	A	ADD	1536	-1.449	4.857	-10.97	8.071	-0.2983	0.7655
13	13:23130637:T:C	23130637	C	ADD	1536	-1.449	4.857	-10.97	8.071	-0.2983	0.7655
13	13:23131065:A:C	23131065	C	ADD	1536	-1.449	4.857	-10.97	8.071	-0.2983	0.7655
13	13:44475004:C:T	44475004	T	ADD	1536	-2.37	7.946	-17.94	13.2	-0.2983	0.7655
13	13:44475957:A:G	44475957	G	ADD	1536	-2.37	7.946	-17.94	13.2	-0.2983	0.7655
13	13:81494098:A:G	81494098	A	ADD	1536	1.293	4.333	-7.2	9.785	0.2983	0.7655
13	13:101721830:G:C	101721830	C	ADD	1536	2.424	8.127	-13.51	18.35	0.2983	0.7655
17	17:49829475:C:T	49829475	T	ADD	1536	-1.384	4.641	-10.48	7.712	-0.2983	0.7655
21	21:27706323:G:A	27706323	A	ADD	1536	-1.314	4.407	-9.952	7.323	-0.2983	0.7655
21	21:27708236:C:T	27708236	T	ADD	1536	-1.314	4.407	-9.952	7.323	-0.2983	0.7655
21	21:27710757:G:A	27710757	A	ADD	1536	-1.314	4.407	-9.952	7.323	-0.2983	0.7655
21	21:27711336:T:C	27711336	C	ADD	1536	-1.314	4.407	-9.952	7.323	-0.2983	0.7655
21	21:38455936:A:G	38455936	G	ADD	1536	1.297	4.347	-7.223	9.816	0.2983	0.7655
21	21:38478429:G:A	38478429	A	ADD	1536	1.297	4.347	-7.223	9.816	0.2983	0.7655
21	21:39990055:G:A	39990055	A	ADD	1536	-1.378	4.621	-10.44	7.679	-0.2983	0.7655
22	22:22454496:A:C	22454496	C	ADD	1536	1.53	5.129	-8.523	11.58	0.2983	0.7655
22	22:49064619:C:T	49064619	T	ADD	1536	-2.029	6.801	-15.36	11.3	-0.2983	0.7655
22	22:49064850:A:G	49064850	G	ADD	1536	-2.029	6.801	-15.36	11.3	-0.2983	0.7655
1	1:71735587:A:G	71735587	G	ADD	1536	-1.254	4.204	-9.493	6.985	-0.2982	0.7656
1	1:85816134:T:C	85816134	C	ADD	1536	-1.8	6.038	-13.63	10.03	-0.2982	0.7656
1	1:85823676:T:A	85823676	A	ADD	1536	-1.8	6.038	-13.63	10.03	-0.2982	0.7656
1	1:85828970:G:C	85828970	C	ADD	1536	-1.8	6.038	-13.63	10.03	-0.2982	0.7656
1	1:159688441:C:A	159688441	A	ADD	1536	1.736	5.82	-9.672	13.14	0.2982	0.7656
1	1:167804762:T:C	167804762	C	ADD	1536	-2.833	9.501	-21.45	15.79	-0.2981	0.7656
2	2:1547317:T:C	1547317	C	ADD	1536	1.843	6.18	-10.27	13.96	0.2982	0.7656
2	2:1547566:G:A	1547566	A	ADD	1536	1.843	6.18	-10.27	13.96	0.2982	0.7656
2	2:1548546:G:A	1548546	A	ADD	1536	1.843	6.18	-10.27	13.96	0.2982	0.7656
2	2:3170883:G:A	3170883	A	ADD	1536	-2.428	8.143	-18.39	13.53	-0.2982	0.7656
2	2:52444375:T:C	52444375	C	ADD	1536	1.359	4.558	-7.575	10.29	0.2982	0.7656
2	2:57387007:C:T	57387007	T	ADD	1536	2.319	7.774	-12.92	17.56	0.2982	0.7656
2	2:127572613:T:C	127572613	C	ADD	1536	1.344	4.509	-7.493	10.18	0.2981	0.7656
2	2:152544429:A:G	152544429	G	ADD	1536	-2.38	7.981	-18.02	13.26	-0.2982	0.7656
2	2:152545622:T:C	152545622	C	ADD	1536	-2.38	7.981	-18.02	13.26	-0.2982	0.7656
2	2:152547794:T:C	152547794	C	ADD	1536	-2.38	7.981	-18.02	13.26	-0.2982	0.7656
2	2:152549827:T:C	152549827	C	ADD	1536	-2.38	7.981	-18.02	13.26	-0.2982	0.7656
2	2:152551152:A:C	152551152	C	ADD	1536	-2.38	7.981	-18.02	13.26	-0.2982	0.7656
2	2:152554602:A:G	152554602	G	ADD	1536	-2.38	7.981	-18.02	13.26	-0.2982	0.7656
2	2:195489449:A:G	195489449	G	ADD	1536	1.485	4.979	-8.273	11.24	0.2982	0.7656
2	2:195489521:A:G	195489521	G	ADD	1536	1.485	4.979	-8.273	11.24	0.2982	0.7656
2	2:195490556:T:C	195490556	C	ADD	1536	1.485	4.979	-8.273	11.24	0.2982	0.7656
2	2:195492218:A:G	195492218	G	ADD	1536	1.485	4.979	-8.273	11.24	0.2982	0.7656
2	2:228225144:C:T	228225144	T	ADD	1536	1.26	4.224	-7.018	9.538	0.2982	0.7656
4	4:7278320:A:G	7278320	A	ADD	1536	-1.767	5.926	-13.38	9.847	-0.2982	0.7656
4	4:26452154:G:A	26452154	A	ADD	1536	1.531	5.134	-8.531	11.59	0.2982	0.7656
4	4:68673583:A:G	68673583	A	ADD	1536	-1.252	4.198	-9.48	6.976	-0.2982	0.7656
5	5:3174785:G:A	3174785	A	ADD	1536	-1.526	5.119	-11.56	8.506	-0.2982	0.7656
5	5:96106899:T:A	96106899	A	ADD	1536	2.056	6.896	-11.46	15.57	0.2982	0.7656
5	5:107034746:C:T	107034746	T	ADD	1536	-2.013	6.75	-15.24	11.22	-0.2982	0.7656
5	5:120009805:A:C	120009805	A	ADD	1536	1.948	6.53	-10.85	14.75	0.2982	0.7656
5	5:148802811:A:C	148802811	C	ADD	1536	-1.974	6.619	-14.95	11	-0.2982	0.7656
5	5:164806625:A:G	164806625	G	ADD	1536	-1.363	4.57	-10.32	7.595	-0.2982	0.7656
6	6:33537213:A:G	33537213	G	ADD	1536	2.832	9.497	-15.78	21.45	0.2982	0.7656
6	6:54185901:G:C	54185901	C	ADD	1536	-1.442	4.836	-10.92	8.036	-0.2982	0.7656
6	6:77169979:G:T	77169979	T	ADD	1536	-2.724	9.134	-20.63	15.18	-0.2982	0.7656
6	6:78629657:C:G	78629657	G	ADD	1536	1.259	4.221	-7.015	9.533	0.2982	0.7656
6	6:78629659:G:A	78629659	A	ADD	1536	1.259	4.221	-7.015	9.533	0.2982	0.7656
6	6:133670543:G:T	133670543	T	ADD	1536	-1.642	5.508	-12.44	9.153	-0.2982	0.7656
6	6:133671184:T:C	133671184	C	ADD	1536	-1.642	5.508	-12.44	9.153	-0.2982	0.7656
6	6:133671790:C:A	133671790	A	ADD	1536	-1.642	5.508	-12.44	9.153	-0.2982	0.7656
6	6:133674598:T:C	133674598	C	ADD	1536	-1.642	5.508	-12.44	9.153	-0.2982	0.7656
6	6:133675885:G:A	133675885	A	ADD	1536	-1.642	5.508	-12.44	9.153	-0.2982	0.7656
6	6:133677231:C:A	133677231	A	ADD	1536	-1.642	5.508	-12.44	9.153	-0.2982	0.7656
6	6:133678147:C:T	133678147	T	ADD	1536	-1.642	5.508	-12.44	9.153	-0.2982	0.7656
6	6:162489533:A:G	162489533	A	ADD	1536	-2.009	6.735	-15.21	11.19	-0.2982	0.7656
6	6:165299921:A:C	165299921	C	ADD	1536	-2.429	8.145	-18.39	13.54	-0.2982	0.7656
6	6:165300266:A:G	165300266	G	ADD	1536	-2.429	8.145	-18.39	13.54	-0.2982	0.7656
7	7:30180413:A:G	30180413	G	ADD	1536	2.598	8.716	-14.48	19.68	0.2981	0.7656
7	7:43388538:A:G	43388538	G	ADD	1536	1.265	4.243	-7.051	9.581	0.2981	0.7656
7	7:57196420:T:C	57196420	C	ADD	1536	1.455	4.878	-8.106	11.02	0.2982	0.7656
7	7:64257950:C:T	64257950	T	ADD	1536	1.843	6.181	-10.27	13.96	0.2982	0.7656
7	7:64259784:G:C	64259784	C	ADD	1536	1.843	6.181	-10.27	13.96	0.2982	0.7656
7	7:64261296:G:A	64261296	A	ADD	1536	1.843	6.181	-10.27	13.96	0.2982	0.7656
7	7:64261634:G:T	64261634	T	ADD	1536	1.843	6.181	-10.27	13.96	0.2982	0.7656
7	7:64261922:G:A	64261922	A	ADD	1536	1.843	6.181	-10.27	13.96	0.2982	0.7656
7	7:64262229:G:A	64262229	A	ADD	1536	1.843	6.181	-10.27	13.96	0.2982	0.7656
7	7:64265650:G:A	64265650	A	ADD	1536	1.843	6.181	-10.27	13.96	0.2982	0.7656
7	7:64266535:A:C	64266535	C	ADD	1536	1.843	6.181	-10.27	13.96	0.2982	0.7656
7	7:64267503:A:G	64267503	G	ADD	1536	1.843	6.181	-10.27	13.96	0.2982	0.7656
7	7:64268640:G:C	64268640	C	ADD	1536	1.843	6.181	-10.27	13.96	0.2982	0.7656
7	7:64269093:T:A	64269093	A	ADD	1536	1.843	6.181	-10.27	13.96	0.2982	0.7656
7	7:64270202:G:A	64270202	A	ADD	1536	1.843	6.181	-10.27	13.96	0.2982	0.7656
7	7:64270599:C:T	64270599	T	ADD	1536	1.843	6.181	-10.27	13.96	0.2982	0.7656
7	7:64271510:A:T	64271510	T	ADD	1536	1.843	6.181	-10.27	13.96	0.2982	0.7656
7	7:64271840:C:T	64271840	T	ADD	1536	1.843	6.181	-10.27	13.96	0.2982	0.7656
7	7:64273972:C:T	64273972	T	ADD	1536	1.843	6.181	-10.27	13.96	0.2982	0.7656
7	7:64274137:T:G	64274137	G	ADD	1536	1.843	6.181	-10.27	13.96	0.2982	0.7656
7	7:64279440:A:T	64279440	T	ADD	1536	1.843	6.181	-10.27	13.96	0.2982	0.7656
7	7:64279991:C:T	64279991	T	ADD	1536	1.843	6.181	-10.27	13.96	0.2982	0.7656
7	7:64280149:T:G	64280149	G	ADD	1536	1.843	6.181	-10.27	13.96	0.2982	0.7656
7	7:64281317:A:G	64281317	G	ADD	1536	1.843	6.181	-10.27	13.96	0.2982	0.7656
7	7:64281404:G:A	64281404	A	ADD	1536	1.843	6.181	-10.27	13.96	0.2982	0.7656
7	7:64282831:T:A	64282831	A	ADD	1536	1.843	6.181	-10.27	13.96	0.2982	0.7656
7	7:64284133:T:C	64284133	C	ADD	1536	1.843	6.181	-10.27	13.96	0.2982	0.7656
7	7:64285581:C:G	64285581	G	ADD	1536	1.843	6.181	-10.27	13.96	0.2982	0.7656
7	7:64286688:G:A	64286688	A	ADD	1536	1.843	6.181	-10.27	13.96	0.2982	0.7656
7	7:64286714:A:G	64286714	G	ADD	1536	1.843	6.181	-10.27	13.96	0.2982	0.7656
7	7:64296272:C:T	64296272	T	ADD	1536	1.843	6.181	-10.27	13.96	0.2982	0.7656
7	7:83662138:T:C	83662138	C	ADD	1536	1.312	4.399	-7.31	9.933	0.2982	0.7656
7	7:83670129:T:A	83670129	A	ADD	1536	1.312	4.399	-7.31	9.933	0.2982	0.7656
7	7:83670131:T:G	83670131	G	ADD	1536	1.312	4.399	-7.31	9.933	0.2982	0.7656
7	7:84875267:A:G	84875267	G	ADD	1536	-1.288	4.318	-9.751	7.176	-0.2982	0.7656
7	7:84881831:A:G	84881831	G	ADD	1536	-1.288	4.318	-9.751	7.176	-0.2982	0.7656
7	7:84892114:A:G	84892114	G	ADD	1536	-1.288	4.318	-9.751	7.176	-0.2982	0.7656
7	7:84895149:A:G	84895149	G	ADD	1536	-1.288	4.318	-9.751	7.176	-0.2982	0.7656
8	8:9711456:G:A	9711456	G	ADD	1536	2.07	6.943	-11.54	15.68	0.2981	0.7656
8	8:63885701:G:A	63885701	A	ADD	1536	1.363	4.573	-7.599	10.33	0.2982	0.7656
8	8:63889841:T:C	63889841	C	ADD	1536	1.363	4.573	-7.599	10.33	0.2982	0.7656
8	8:80285420:A:C	80285420	C	ADD	1536	1.418	4.756	-7.904	10.74	0.2982	0.7656
8	8:80287520:T:C	80287520	C	ADD	1536	1.418	4.756	-7.904	10.74	0.2982	0.7656
8	8:128612340:C:A	128612340	A	ADD	1536	-1.818	6.099	-13.77	10.13	-0.2982	0.7656
9	9:128979836:A:G	128979836	G	ADD	1536	2.067	6.931	-11.52	15.65	0.2982	0.7656
10	10:102750783:C:A	102750783	C	ADD	1536	-1.267	4.25	-9.597	7.062	-0.2982	0.7656
11	11:60635711:A:G	60635711	G	ADD	1536	-1.327	4.449	-10.05	7.392	-0.2982	0.7656
12	12:47099791:T:C	47099791	C	ADD	1536	1.258	4.218	-7.009	9.524	0.2982	0.7656
12	12:100908922:G:A	100908922	A	ADD	1536	1.271	4.264	-7.085	9.628	0.2982	0.7656
12	12:100914712:T:C	100914712	C	ADD	1536	1.271	4.264	-7.085	9.628	0.2982	0.7656
12	12:119451519:A:G	119451519	G	ADD	1536	1.918	6.433	-10.69	14.53	0.2982	0.7656
12	12:119452673:C:T	119452673	T	ADD	1536	1.918	6.433	-10.69	14.53	0.2982	0.7656
12	12:119454267:A:G	119454267	G	ADD	1536	1.918	6.433	-10.69	14.53	0.2982	0.7656
12	12:119454937:T:C	119454937	C	ADD	1536	1.918	6.433	-10.69	14.53	0.2982	0.7656
12	12:119455481:G:C	119455481	C	ADD	1536	1.918	6.433	-10.69	14.53	0.2982	0.7656
12	12:119456149:A:C	119456149	C	ADD	1536	1.918	6.433	-10.69	14.53	0.2982	0.7656
12	12:119456896:C:T	119456896	T	ADD	1536	1.918	6.433	-10.69	14.53	0.2982	0.7656
12	12:119457261:C:G	119457261	G	ADD	1536	1.918	6.433	-10.69	14.53	0.2982	0.7656
12	12:119458167:A:C	119458167	C	ADD	1536	1.918	6.433	-10.69	14.53	0.2982	0.7656
12	12:119460274:A:C	119460274	C	ADD	1536	1.918	6.433	-10.69	14.53	0.2982	0.7656
12	12:119460994:G:A	119460994	A	ADD	1536	1.918	6.433	-10.69	14.53	0.2982	0.7656
12	12:119461010:T:C	119461010	C	ADD	1536	1.918	6.433	-10.69	14.53	0.2982	0.7656
12	12:119461714:C:T	119461714	T	ADD	1536	1.918	6.433	-10.69	14.53	0.2982	0.7656
12	12:119462367:C:T	119462367	T	ADD	1536	1.918	6.433	-10.69	14.53	0.2982	0.7656
12	12:119463019:G:A	119463019	A	ADD	1536	1.918	6.433	-10.69	14.53	0.2982	0.7656
12	12:119464430:C:A	119464430	A	ADD	1536	1.918	6.433	-10.69	14.53	0.2982	0.7656
12	12:119464515:G:A	119464515	A	ADD	1536	1.918	6.433	-10.69	14.53	0.2982	0.7656
12	12:119464651:C:A	119464651	A	ADD	1536	1.918	6.433	-10.69	14.53	0.2982	0.7656
12	12:119465408:T:A	119465408	A	ADD	1536	1.918	6.433	-10.69	14.53	0.2982	0.7656
12	12:120682221:G:A	120682221	A	ADD	1536	-1.242	4.166	-9.407	6.922	-0.2982	0.7656
12	12:120682581:C:T	120682581	T	ADD	1536	-1.242	4.166	-9.407	6.922	-0.2982	0.7656
12	12:120682959:G:T	120682959	T	ADD	1536	-1.242	4.166	-9.407	6.922	-0.2982	0.7656
12	12:120683663:C:T	120683663	T	ADD	1536	-1.242	4.166	-9.407	6.922	-0.2982	0.7656
12	12:120683908:G:A	120683908	A	ADD	1536	-1.242	4.166	-9.407	6.922	-0.2982	0.7656
13	13:23683021:A:G	23683021	G	ADD	1536	2.064	6.923	-11.5	15.63	0.2982	0.7656
13	13:23683050:A:G	23683050	G	ADD	1536	2.064	6.923	-11.5	15.63	0.2982	0.7656
13	13:23683128:T:C	23683128	C	ADD	1536	2.064	6.923	-11.5	15.63	0.2982	0.7656
13	13:23683411:G:A	23683411	A	ADD	1536	2.064	6.923	-11.5	15.63	0.2982	0.7656
13	13:23683777:G:T	23683777	T	ADD	1536	2.064	6.923	-11.5	15.63	0.2982	0.7656
13	13:23683797:T:A	23683797	A	ADD	1536	2.064	6.923	-11.5	15.63	0.2982	0.7656
13	13:23683863:C:T	23683863	T	ADD	1536	2.064	6.923	-11.5	15.63	0.2982	0.7656
13	13:23686141:A:G	23686141	G	ADD	1536	2.064	6.923	-11.5	15.63	0.2982	0.7656
13	13:23686676:G:A	23686676	A	ADD	1536	2.064	6.923	-11.5	15.63	0.2982	0.7656
13	13:57750082:A:T	57750082	T	ADD	1536	1.422	4.77	-7.927	10.77	0.2982	0.7656
14	14:57248299:G:A	57248299	A	ADD	1536	-1.286	4.312	-9.738	7.166	-0.2982	0.7656
14	14:72434662:G:C	72434662	C	ADD	1536	1.484	4.977	-8.27	11.24	0.2982	0.7656
14	14:96706076:G:A	96706076	A	ADD	1536	-1.722	5.777	-13.04	9.6	-0.2981	0.7656
14	14:99375698:A:C	99375698	C	ADD	1536	-1.779	5.966	-13.47	9.914	-0.2982	0.7656
15	15:98433555:G:A	98433555	A	ADD	1536	-1.768	5.93	-13.39	9.854	-0.2982	0.7656
15	15:98434098:A:G	98434098	G	ADD	1536	-1.768	5.93	-13.39	9.854	-0.2982	0.7656
19	19:34636136:G:A	34636136	G	ADD	1536	1.434	4.808	-7.989	10.86	0.2982	0.7656
20	20:62137355:G:A	62137355	A	ADD	1536	1.478	4.957	-8.238	11.19	0.2982	0.7656
22	22:18403629:G:A	18403629	A	ADD	1536	1.293	4.335	-7.205	9.79	0.2982	0.7656
1	1:229182331:C:T	229182331	T	ADD	1536	1.397	4.688	-7.791	10.59	0.298	0.7657
2	2:60608930:T:C	60608930	T	ADD	1536	1.306	4.383	-7.285	9.898	0.298	0.7657
2	2:172421255:A:G	172421255	G	ADD	1536	-1.29	4.328	-9.771	7.192	-0.298	0.7657
2	2:191181481:A:C	191181481	C	ADD	1536	1.542	5.174	-8.598	11.68	0.2981	0.7657
3	3:23161079:T:A	23161079	A	ADD	1536	-1.881	6.309	-14.25	10.48	-0.2981	0.7657
3	3:23163716:T:C	23163716	C	ADD	1536	-1.881	6.309	-14.25	10.48	-0.2981	0.7657
3	3:23163808:G:T	23163808	T	ADD	1536	-1.881	6.309	-14.25	10.48	-0.2981	0.7657
3	3:23164462:A:C	23164462	C	ADD	1536	-1.881	6.309	-14.25	10.48	-0.2981	0.7657
3	3:23164691:C:T	23164691	T	ADD	1536	-1.881	6.309	-14.25	10.48	-0.2981	0.7657
3	3:23164803:G:A	23164803	A	ADD	1536	-1.881	6.309	-14.25	10.48	-0.2981	0.7657
3	3:23164868:T:C	23164868	C	ADD	1536	-1.881	6.309	-14.25	10.48	-0.2981	0.7657
3	3:23165031:A:G	23165031	G	ADD	1536	-1.881	6.309	-14.25	10.48	-0.2981	0.7657
3	3:23165274:C:T	23165274	T	ADD	1536	-1.881	6.309	-14.25	10.48	-0.2981	0.7657
3	3:23165630:C:T	23165630	T	ADD	1536	-1.881	6.309	-14.25	10.48	-0.2981	0.7657
3	3:23165712:C:T	23165712	T	ADD	1536	-1.881	6.309	-14.25	10.48	-0.2981	0.7657
3	3:23165733:G:A	23165733	A	ADD	1536	-1.881	6.309	-14.25	10.48	-0.2981	0.7657
3	3:23165789:T:C	23165789	C	ADD	1536	-1.881	6.309	-14.25	10.48	-0.2981	0.7657
3	3:23165796:A:G	23165796	G	ADD	1536	-1.881	6.309	-14.25	10.48	-0.2981	0.7657
3	3:23167031:T:G	23167031	G	ADD	1536	-1.881	6.309	-14.25	10.48	-0.2981	0.7657
3	3:123956266:G:A	123956266	A	ADD	1536	-1.599	5.364	-12.11	8.915	-0.2981	0.7657
3	3:172133383:G:A	172133383	A	ADD	1536	-1.277	4.286	-9.679	7.124	-0.298	0.7657
4	4:10093714:T:C	10093714	T	ADD	1536	-1.345	4.514	-10.19	7.501	-0.298	0.7657
4	4:10094783:T:C	10094783	T	ADD	1536	-1.345	4.514	-10.19	7.501	-0.298	0.7657
4	4:24951588:G:A	24951588	A	ADD	1536	1.361	4.567	-7.59	10.31	0.298	0.7657
4	4:115538142:C:T	115538142	T	ADD	1536	2.453	8.233	-13.68	18.59	0.298	0.7657
5	5:27456212:A:G	27456212	G	ADD	1536	1.843	6.182	-10.27	13.96	0.2981	0.7657
5	5:52976825:G:A	52976825	G	ADD	1536	-1.428	4.791	-10.82	7.963	-0.298	0.7657
5	5:101600837:A:G	101600837	A	ADD	1536	-1.282	4.301	-9.712	7.148	-0.2981	0.7657
5	5:101601659:C:A	101601659	C	ADD	1536	-1.282	4.301	-9.712	7.148	-0.2981	0.7657
5	5:101604320:A:C	101604320	A	ADD	1536	-1.282	4.301	-9.712	7.148	-0.2981	0.7657
5	5:101605942:T:C	101605942	T	ADD	1536	-1.282	4.301	-9.712	7.148	-0.2981	0.7657
5	5:126400812:T:C	126400812	C	ADD	1536	-1.948	6.535	-14.76	10.86	-0.2981	0.7657
5	5:126402995:A:G	126402995	G	ADD	1536	-1.948	6.535	-14.76	10.86	-0.2981	0.7657
5	5:126405431:T:G	126405431	G	ADD	1536	-1.948	6.535	-14.76	10.86	-0.2981	0.7657
5	5:126407192:G:C	126407192	C	ADD	1536	-1.948	6.535	-14.76	10.86	-0.2981	0.7657
5	5:126412492:C:T	126412492	T	ADD	1536	-1.948	6.535	-14.76	10.86	-0.2981	0.7657
5	5:126414571:C:T	126414571	T	ADD	1536	-1.948	6.535	-14.76	10.86	-0.2981	0.7657
6	6:121574299:G:A	121574299	A	ADD	1536	2.235	7.501	-12.47	16.94	0.298	0.7657
6	6:121599545:A:G	121599545	G	ADD	1536	2.235	7.501	-12.47	16.94	0.298	0.7657
7	7:3373740:A:C	3373740	A	ADD	1536	-1.291	4.332	-9.781	7.199	-0.298	0.7657
7	7:3374312:C:T	3374312	C	ADD	1536	-1.291	4.332	-9.781	7.199	-0.298	0.7657
7	7:3378635:T:C	3378635	T	ADD	1536	-1.291	4.332	-9.781	7.199	-0.298	0.7657
7	7:3382563:A:T	3382563	A	ADD	1536	-1.291	4.332	-9.781	7.199	-0.298	0.7657
7	7:32321931:A:C	32321931	C	ADD	1536	-2.461	8.256	-18.64	13.72	-0.2981	0.7657
7	7:32323799:G:T	32323799	T	ADD	1536	-2.461	8.256	-18.64	13.72	-0.2981	0.7657
7	7:32324199:T:C	32324199	C	ADD	1536	-2.461	8.256	-18.64	13.72	-0.2981	0.7657
7	7:43877983:A:C	43877983	A	ADD	1536	-1.334	4.476	-10.11	7.44	-0.298	0.7657
7	7:104405521:T:G	104405521	G	ADD	1536	-1.765	5.922	-13.37	9.842	-0.298	0.7657
7	7:131411634:C:G	131411634	G	ADD	1536	1.404	4.711	-7.829	10.64	0.298	0.7657
7	7:131412481:A:G	131412481	G	ADD	1536	1.404	4.711	-7.829	10.64	0.298	0.7657
7	7:131412636:T:G	131412636	G	ADD	1536	1.404	4.711	-7.829	10.64	0.298	0.7657
7	7:131412642:G:C	131412642	C	ADD	1536	1.404	4.711	-7.829	10.64	0.298	0.7657
7	7:134020451:A:G	134020451	A	ADD	1536	-1.306	4.381	-9.892	7.281	-0.298	0.7657
7	7:134020569:T:C	134020569	T	ADD	1536	-1.306	4.381	-9.892	7.281	-0.298	0.7657
8	8:4049374:A:G	4049374	G	ADD	1536	1.778	5.965	-9.914	13.47	0.298	0.7657
8	8:19854660:C:T	19854660	T	ADD	1536	-1.624	5.448	-12.3	9.055	-0.298	0.7657
8	8:29912071:C:T	29912071	T	ADD	1536	-1.543	5.174	-11.68	8.599	-0.2981	0.7657
8	8:29913396:A:G	29913396	G	ADD	1536	-1.543	5.174	-11.68	8.599	-0.2981	0.7657
9	9:12522807:A:G	12522807	G	ADD	1536	-2.219	7.447	-16.82	12.38	-0.298	0.7657
9	9:93701090:C:T	93701090	T	ADD	1536	-2.384	7.998	-18.06	13.29	-0.2981	0.7657
9	9:93701545:C:G	93701545	G	ADD	1536	-2.384	7.998	-18.06	13.29	-0.2981	0.7657
9	9:93706559:G:A	93706559	A	ADD	1536	-2.384	7.998	-18.06	13.29	-0.2981	0.7657
9	9:93708675:T:C	93708675	C	ADD	1536	-2.384	7.998	-18.06	13.29	-0.2981	0.7657
9	9:93708727:T:C	93708727	C	ADD	1536	-2.384	7.998	-18.06	13.29	-0.2981	0.7657
9	9:93708877:C:T	93708877	T	ADD	1536	-2.384	7.998	-18.06	13.29	-0.2981	0.7657
9	9:93709198:T:G	93709198	G	ADD	1536	-2.384	7.998	-18.06	13.29	-0.2981	0.7657
9	9:117062322:G:A	117062322	A	ADD	1536	-1.446	4.852	-10.96	8.063	-0.298	0.7657
10	10:8461131:A:T	8461131	T	ADD	1536	-1.72	5.773	-13.03	9.594	-0.298	0.7657
10	10:11430558:A:C	11430558	C	ADD	1536	1.387	4.653	-7.733	10.51	0.298	0.7657
11	11:74081501:G:A	74081501	G	ADD	1536	1.597	5.357	-8.903	12.1	0.298	0.7657
11	11:78102363:A:T	78102363	T	ADD	1536	-1.307	4.385	-9.901	7.287	-0.298	0.7657
11	11:78109810:G:A	78109810	A	ADD	1536	-1.307	4.385	-9.901	7.287	-0.298	0.7657
11	11:79723660:A:G	79723660	G	ADD	1536	1.853	6.216	-10.33	14.03	0.298	0.7657
12	12:28166067:C:G	28166067	G	ADD	1536	1.451	4.866	-8.087	10.99	0.2981	0.7657
13	13:76888647:G:A	76888647	A	ADD	1536	1.813	6.083	-10.11	13.74	0.298	0.7657
13	13:100453165:A:C	100453165	C	ADD	1536	-1.471	4.936	-11.15	8.202	-0.2981	0.7657
14	14:66333670:G:A	66333670	A	ADD	1536	-1.286	4.313	-9.739	7.168	-0.2981	0.7657
16	16:89287481:C:A	89287481	A	ADD	1536	-2.27	7.616	-17.2	12.66	-0.298	0.7657
16	16:89293291:G:A	89293291	A	ADD	1536	-2.27	7.616	-17.2	12.66	-0.298	0.7657
16	16:89294798:A:G	89294798	G	ADD	1536	-2.27	7.616	-17.2	12.66	-0.298	0.7657
16	16:89306703:C:T	89306703	T	ADD	1536	-2.27	7.616	-17.2	12.66	-0.298	0.7657
18	18:55368149:G:A	55368149	A	ADD	1536	-1.429	4.794	-10.83	7.968	-0.2981	0.7657
19	19:39205613:C:T	39205613	T	ADD	1536	1.324	4.443	-7.384	10.03	0.298	0.7657
1	1:80512683:G:C	80512683	C	ADD	1536	-2.24	7.518	-16.97	12.49	-0.298	0.7658
1	1:80517141:C:T	80517141	T	ADD	1536	-2.24	7.518	-16.97	12.49	-0.298	0.7658
1	1:110796717:G:T	110796717	T	ADD	1536	-2.481	8.327	-18.8	13.84	-0.2979	0.7658
1	1:207570177:A:G	207570177	G	ADD	1536	-1.567	5.261	-11.88	8.744	-0.2979	0.7658
1	1:210549296:A:G	210549296	G	ADD	1536	-1.871	6.28	-14.18	10.44	-0.2979	0.7658
1	1:223056781:A:C	223056781	C	ADD	1536	1.403	4.71	-7.828	10.63	0.2979	0.7658
1	1:223072278:A:G	223072278	G	ADD	1536	1.403	4.71	-7.828	10.63	0.2979	0.7658
1	1:223074931:G:A	223074931	A	ADD	1536	1.403	4.71	-7.828	10.63	0.2979	0.7658
1	1:223079659:G:A	223079659	A	ADD	1536	1.403	4.71	-7.828	10.63	0.2979	0.7658
1	1:247636015:C:A	247636015	C	ADD	1536	1.305	4.382	-7.283	9.894	0.2979	0.7658
2	2:30074153:G:A	30074153	G	ADD	1536	-1.258	4.224	-9.538	7.021	-0.2979	0.7658
2	2:57151528:G:A	57151528	A	ADD	1536	1.28	4.295	-7.139	9.698	0.298	0.7658
2	2:151898022:C:T	151898022	T	ADD	1536	-1.313	4.405	-9.947	7.322	-0.298	0.7658
3	3:8091024:A:G	8091024	A	ADD	1536	-2.196	7.368	-16.64	12.25	-0.298	0.7658
3	3:133458401:G:A	133458401	G	ADD	1536	-1.523	5.113	-11.54	8.498	-0.2979	0.7658
3	3:133459260:T:C	133459260	T	ADD	1536	-1.523	5.113	-11.54	8.498	-0.2979	0.7658
5	5:18012889:T:C	18012889	C	ADD	1536	-1.527	5.125	-11.57	8.518	-0.2979	0.7658
5	5:136638318:A:G	136638318	G	ADD	1536	1.424	4.779	-7.942	10.79	0.298	0.7658
6	6:28680103:C:T	28680103	T	ADD	1536	2.132	7.156	-11.89	16.16	0.2979	0.7658
7	7:8533591:A:G	8533591	G	ADD	1536	1.714	5.752	-9.56	12.99	0.298	0.7658
7	7:8534063:A:C	8534063	C	ADD	1536	1.714	5.752	-9.56	12.99	0.298	0.7658
7	7:35394378:A:G	35394378	G	ADD	1536	2.191	7.355	-12.22	16.61	0.2979	0.7658
8	8:893453:A:G	893453	G	ADD	1536	1.435	4.817	-8.005	10.88	0.298	0.7658
8	8:143334781:C:T	143334781	T	ADD	1536	1.255	4.214	-7.003	9.514	0.2979	0.7658
9	9:11637859:A:T	11637859	T	ADD	1536	-1.5	5.033	-11.36	8.364	-0.298	0.7658
9	9:11638559:T:G	11638559	G	ADD	1536	-1.5	5.033	-11.36	8.364	-0.298	0.7658
9	9:11638775:G:A	11638775	A	ADD	1536	-1.5	5.033	-11.36	8.364	-0.298	0.7658
9	9:11639674:C:G	11639674	G	ADD	1536	-1.5	5.033	-11.36	8.364	-0.298	0.7658
10	10:16818875:G:A	16818875	A	ADD	1536	2.122	7.12	-11.83	16.08	0.298	0.7658
10	10:16819216:G:T	16819216	T	ADD	1536	2.122	7.12	-11.83	16.08	0.298	0.7658
10	10:16820188:G:A	16820188	A	ADD	1536	2.122	7.12	-11.83	16.08	0.298	0.7658
10	10:33264180:A:G	33264180	G	ADD	1536	1.442	4.84	-8.045	10.93	0.2979	0.7658
11	11:33512351:A:G	33512351	G	ADD	1536	-1.345	4.513	-10.19	7.5	-0.298	0.7658
11	11:88646439:C:T	88646439	T	ADD	1536	1.502	5.04	-8.376	11.38	0.298	0.7658
11	11:88647525:C:A	88647525	A	ADD	1536	1.502	5.04	-8.376	11.38	0.298	0.7658
11	11:107465180:G:A	107465180	A	ADD	1536	-1.679	5.635	-12.72	9.366	-0.2979	0.7658
12	12:632503:G:A	632503	A	ADD	1536	-1.265	4.245	-9.586	7.056	-0.298	0.7658
12	12:46423259:C:A	46423259	C	ADD	1536	-1.28	4.296	-9.699	7.139	-0.298	0.7658
12	12:61905997:A:G	61905997	G	ADD	1536	-1.33	4.465	-10.08	7.421	-0.2979	0.7658
13	13:19328656:A:G	19328656	G	ADD	1536	2.639	8.859	-14.72	20	0.2979	0.7658
13	13:54483253:A:C	54483253	C	ADD	1536	1.417	4.756	-7.904	10.74	0.2979	0.7658
13	13:57701979:T:C	57701979	C	ADD	1536	-1.4	4.699	-10.61	7.811	-0.2979	0.7658
13	13:57704366:G:A	57704366	A	ADD	1536	-1.4	4.699	-10.61	7.811	-0.2979	0.7658
15	15:55492323:C:A	55492323	A	ADD	1536	-1.808	6.069	-13.7	10.09	-0.2979	0.7658
15	15:99492045:G:A	99492045	G	ADD	1536	1.337	4.486	-7.455	10.13	0.298	0.7658
16	16:87162671:G:T	87162671	T	ADD	1536	-1.686	5.659	-12.78	9.405	-0.298	0.7658
17	17:67336421:G:A	67336421	A	ADD	1536	1.815	6.092	-10.13	13.75	0.2979	0.7658
20	20:4101003:A:G	4101003	G	ADD	1536	-1.891	6.349	-14.33	10.55	-0.2979	0.7658
1	1:62121416:A:C	62121416	C	ADD	1536	2.794	9.386	-15.6	21.19	0.2977	0.7659
1	1:67681669:T:G	67681669	G	ADD	1536	1.303	4.375	-7.273	9.878	0.2977	0.7659
1	1:167835286:T:G	167835286	G	ADD	1536	1.442	4.843	-8.05	10.93	0.2978	0.7659
1	1:204055444:G:A	204055444	G	ADD	1536	-1.514	5.085	-11.48	8.452	-0.2977	0.7659
1	1:217161593:G:C	217161593	C	ADD	1536	1.559	5.236	-8.703	11.82	0.2978	0.7659
1	1:220970499:A:G	220970499	A	ADD	1536	-1.699	5.704	-12.88	9.481	-0.2978	0.7659
2	2:57406993:C:T	57406993	C	ADD	1536	1.303	4.377	-7.275	9.881	0.2978	0.7659
2	2:58627693:G:A	58627693	A	ADD	1536	-1.359	4.566	-10.31	7.589	-0.2977	0.7659
2	2:174634087:G:A	174634087	A	ADD	1536	-1.612	5.414	-12.22	8.999	-0.2977	0.7659
2	2:228133809:G:A	228133809	G	ADD	1536	1.275	4.283	-7.119	9.67	0.2978	0.7659
2	2:242062969:A:T	242062969	T	ADD	1536	2.161	7.259	-12.07	16.39	0.2978	0.7659
3	3:61590159:A:C	61590159	A	ADD	1536	-1.271	4.269	-9.638	7.096	-0.2977	0.7659
3	3:146729951:A:C	146729951	C	ADD	1536	1.263	4.242	-7.05	9.577	0.2978	0.7659
3	3:194609589:C:A	194609589	A	ADD	1536	1.969	6.609	-10.98	14.92	0.2979	0.7659
3	3:194611464:C:T	194611464	T	ADD	1536	1.969	6.609	-10.98	14.92	0.2979	0.7659
3	3:194612984:T:A	194612984	A	ADD	1536	1.969	6.609	-10.98	14.92	0.2979	0.7659
3	3:194616355:T:C	194616355	C	ADD	1536	1.969	6.609	-10.98	14.92	0.2979	0.7659
3	3:194616498:A:G	194616498	G	ADD	1536	1.969	6.609	-10.98	14.92	0.2979	0.7659
4	4:10096134:G:A	10096134	A	ADD	1536	-1.262	4.238	-9.568	7.045	-0.2977	0.7659
4	4:56660386:C:T	56660386	C	ADD	1536	-1.261	4.233	-9.558	7.037	-0.2978	0.7659
4	4:79875172:C:A	79875172	C	ADD	1536	-1.32	4.433	-10.01	7.369	-0.2979	0.7659
4	4:183186591:A:G	183186591	G	ADD	1536	1.537	5.162	-8.581	11.65	0.2978	0.7659
5	5:25616251:C:T	25616251	C	ADD	1536	1.305	4.382	-7.284	9.894	0.2978	0.7659
5	5:25616782:C:A	25616782	C	ADD	1536	1.305	4.382	-7.284	9.894	0.2978	0.7659
5	5:25618215:T:C	25618215	T	ADD	1536	1.305	4.382	-7.284	9.894	0.2978	0.7659
5	5:78419043:G:A	78419043	A	ADD	1536	-1.668	5.602	-12.65	9.311	-0.2978	0.7659
5	5:149041730:T:C	149041730	C	ADD	1536	-2.321	7.793	-17.59	12.95	-0.2978	0.7659
5	5:149042651:A:G	149042651	G	ADD	1536	-2.321	7.793	-17.59	12.95	-0.2978	0.7659
5	5:149042807:T:G	149042807	G	ADD	1536	-2.321	7.793	-17.59	12.95	-0.2978	0.7659
5	5:149043308:G:A	149043308	A	ADD	1536	-2.321	7.793	-17.59	12.95	-0.2978	0.7659
6	6:31395062:G:C	31395062	C	ADD	1536	1.488	4.997	-8.305	11.28	0.2978	0.7659
6	6:33794129:T:C	33794129	C	ADD	1536	1.468	4.929	-8.193	11.13	0.2978	0.7659
6	6:33794167:G:T	33794167	T	ADD	1536	1.468	4.929	-8.193	11.13	0.2978	0.7659
6	6:33794463:G:T	33794463	T	ADD	1536	1.468	4.929	-8.193	11.13	0.2978	0.7659
6	6:33794522:C:T	33794522	T	ADD	1536	1.468	4.929	-8.193	11.13	0.2978	0.7659
6	6:33794557:T:C	33794557	C	ADD	1536	1.468	4.929	-8.193	11.13	0.2978	0.7659
6	6:33794642:G:A	33794642	A	ADD	1536	1.468	4.929	-8.193	11.13	0.2978	0.7659
6	6:33794978:C:T	33794978	T	ADD	1536	1.468	4.929	-8.193	11.13	0.2978	0.7659
6	6:33795128:T:C	33795128	C	ADD	1536	1.468	4.929	-8.193	11.13	0.2978	0.7659
6	6:33795381:T:C	33795381	C	ADD	1536	1.468	4.929	-8.193	11.13	0.2978	0.7659
6	6:33795671:A:G	33795671	G	ADD	1536	1.468	4.929	-8.193	11.13	0.2978	0.7659
6	6:147912516:C:A	147912516	C	ADD	1536	-1.326	4.453	-10.05	7.402	-0.2978	0.7659
7	7:2731603:C:T	2731603	T	ADD	1536	-1.273	4.274	-9.651	7.104	-0.2979	0.7659
7	7:27320319:T:C	27320319	C	ADD	1536	2.671	8.969	-14.91	20.25	0.2978	0.7659
7	7:27321550:T:A	27321550	A	ADD	1536	2.671	8.969	-14.91	20.25	0.2978	0.7659
7	7:27324369:G:A	27324369	A	ADD	1536	2.671	8.969	-14.91	20.25	0.2978	0.7659
7	7:27325313:T:C	27325313	C	ADD	1536	2.671	8.969	-14.91	20.25	0.2978	0.7659
7	7:27328187:C:G	27328187	G	ADD	1536	2.671	8.969	-14.91	20.25	0.2978	0.7659
7	7:27329173:C:G	27329173	G	ADD	1536	2.671	8.969	-14.91	20.25	0.2978	0.7659
7	7:28815239:C:A	28815239	A	ADD	1536	2.456	8.246	-13.71	18.62	0.2978	0.7659
7	7:105362731:G:A	105362731	A	ADD	1536	2.003	6.726	-11.18	15.18	0.2978	0.7659
7	7:106632267:A:G	106632267	G	ADD	1536	1.476	4.958	-8.241	11.19	0.2978	0.7659
7	7:106633100:A:G	106633100	G	ADD	1536	1.476	4.958	-8.241	11.19	0.2978	0.7659
7	7:106633274:A:G	106633274	G	ADD	1536	1.476	4.958	-8.241	11.19	0.2978	0.7659
8	8:8741596:A:G	8741596	G	ADD	1536	-1.763	5.92	-13.37	9.841	-0.2978	0.7659
8	8:114854855:G:T	114854855	T	ADD	1536	-1.353	4.545	-10.26	7.554	-0.2978	0.7659
8	8:114858843:C:T	114858843	T	ADD	1536	-1.353	4.545	-10.26	7.554	-0.2978	0.7659
9	9:117701752:A:G	117701752	G	ADD	1536	-1.446	4.855	-10.96	8.071	-0.2977	0.7659
9	9:118292629:G:A	118292629	A	ADD	1536	-1.284	4.312	-9.735	7.166	-0.2978	0.7659
9	9:133828536:G:A	133828536	A	ADD	1536	1.338	4.491	-7.466	10.14	0.2978	0.7659
10	10:3724490:T:C	3724490	C	ADD	1536	-1.322	4.438	-10.02	7.376	-0.2978	0.7659
10	10:3726919:C:A	3726919	A	ADD	1536	-1.322	4.438	-10.02	7.376	-0.2978	0.7659
10	10:3729242:C:T	3729242	T	ADD	1536	-1.322	4.438	-10.02	7.376	-0.2978	0.7659
10	10:3731487:T:C	3731487	C	ADD	1536	-1.322	4.438	-10.02	7.376	-0.2978	0.7659
10	10:3731656:T:C	3731656	C	ADD	1536	-1.322	4.438	-10.02	7.376	-0.2978	0.7659
10	10:3732975:G:A	3732975	A	ADD	1536	-1.322	4.438	-10.02	7.376	-0.2978	0.7659
10	10:3733041:G:T	3733041	T	ADD	1536	-1.322	4.438	-10.02	7.376	-0.2978	0.7659
10	10:71543483:A:G	71543483	A	ADD	1536	-1.509	5.066	-11.44	8.42	-0.2978	0.7659
10	10:96977241:G:A	96977241	A	ADD	1536	1.698	5.703	-9.479	12.88	0.2978	0.7659
10	10:109418001:G:A	109418001	A	ADD	1536	-1.315	4.417	-9.971	7.341	-0.2977	0.7659
11	11:108706674:A:G	108706674	G	ADD	1536	1.32	4.433	-7.369	10.01	0.2978	0.7659
11	11:108707078:G:T	108707078	T	ADD	1536	1.32	4.433	-7.369	10.01	0.2978	0.7659
11	11:108707405:G:A	108707405	A	ADD	1536	1.32	4.433	-7.369	10.01	0.2978	0.7659
11	11:108710483:G:A	108710483	A	ADD	1536	1.32	4.433	-7.369	10.01	0.2978	0.7659
11	11:108715629:A:G	108715629	G	ADD	1536	1.32	4.433	-7.369	10.01	0.2978	0.7659
11	11:108717408:G:T	108717408	T	ADD	1536	1.32	4.433	-7.369	10.01	0.2978	0.7659
11	11:108728482:T:C	108728482	C	ADD	1536	1.32	4.433	-7.369	10.01	0.2978	0.7659
11	11:108735275:C:T	108735275	T	ADD	1536	1.32	4.433	-7.369	10.01	0.2978	0.7659
11	11:108742462:C:T	108742462	T	ADD	1536	1.32	4.433	-7.369	10.01	0.2978	0.7659
11	11:108747671:A:C	108747671	C	ADD	1536	1.32	4.433	-7.369	10.01	0.2978	0.7659
11	11:108753604:C:T	108753604	T	ADD	1536	1.32	4.433	-7.369	10.01	0.2978	0.7659
11	11:108755840:T:C	108755840	C	ADD	1536	1.32	4.433	-7.369	10.01	0.2978	0.7659
11	11:108759474:T:C	108759474	C	ADD	1536	1.32	4.433	-7.369	10.01	0.2978	0.7659
12	12:114503552:T:G	114503552	G	ADD	1536	-2.28	7.656	-17.29	12.72	-0.2979	0.7659
13	13:95710678:C:G	95710678	G	ADD	1536	1.407	4.725	-7.854	10.67	0.2978	0.7659
14	14:59255143:T:C	59255143	T	ADD	1536	-1.315	4.414	-9.966	7.337	-0.2978	0.7659
15	15:80521624:T:C	80521624	C	ADD	1536	-1.417	4.756	-10.74	7.906	-0.2978	0.7659
15	15:80521679:G:A	80521679	A	ADD	1536	-1.417	4.756	-10.74	7.906	-0.2978	0.7659
17	17:45587722:G:T	45587722	T	ADD	1536	-1.608	5.401	-12.19	8.978	-0.2978	0.7659
17	17:47211515:A:G	47211515	G	ADD	1536	-1.555	5.22	-11.79	8.677	-0.2978	0.7659
18	18:13843320:T:G	13843320	G	ADD	1536	-1.765	5.928	-13.38	9.854	-0.2978	0.7659
19	19:22814798:C:G	22814798	G	ADD	1536	-2.43	8.16	-18.42	13.56	-0.2978	0.7659
19	19:22816630:G:A	22816630	A	ADD	1536	-2.43	8.16	-18.42	13.56	-0.2978	0.7659
19	19:22819407:A:G	22819407	G	ADD	1536	-2.43	8.16	-18.42	13.56	-0.2978	0.7659
19	19:22819953:A:G	22819953	G	ADD	1536	-2.43	8.16	-18.42	13.56	-0.2978	0.7659
19	19:22821877:C:T	22821877	T	ADD	1536	-2.43	8.16	-18.42	13.56	-0.2978	0.7659
19	19:22827499:A:G	22827499	G	ADD	1536	-2.43	8.16	-18.42	13.56	-0.2978	0.7659
19	19:22830343:G:A	22830343	A	ADD	1536	-2.43	8.16	-18.42	13.56	-0.2978	0.7659
19	19:22832529:A:G	22832529	G	ADD	1536	-2.43	8.16	-18.42	13.56	-0.2978	0.7659
19	19:22833084:G:C	22833084	C	ADD	1536	-2.43	8.16	-18.42	13.56	-0.2978	0.7659
19	19:22837816:C:T	22837816	T	ADD	1536	-2.43	8.16	-18.42	13.56	-0.2978	0.7659
19	19:22837860:C:T	22837860	T	ADD	1536	-2.43	8.16	-18.42	13.56	-0.2978	0.7659
19	19:22839303:T:C	22839303	C	ADD	1536	-2.43	8.16	-18.42	13.56	-0.2978	0.7659
19	19:22840399:T:C	22840399	C	ADD	1536	-2.43	8.16	-18.42	13.56	-0.2978	0.7659
19	19:22840856:T:C	22840856	C	ADD	1536	-2.43	8.16	-18.42	13.56	-0.2978	0.7659
19	19:22842536:C:T	22842536	T	ADD	1536	-2.43	8.16	-18.42	13.56	-0.2978	0.7659
19	19:22844690:A:G	22844690	G	ADD	1536	-2.43	8.16	-18.42	13.56	-0.2978	0.7659
19	19:22846601:G:T	22846601	T	ADD	1536	-2.43	8.16	-18.42	13.56	-0.2978	0.7659
19	19:22846867:G:A	22846867	A	ADD	1536	-2.43	8.16	-18.42	13.56	-0.2978	0.7659
19	19:22847163:G:A	22847163	A	ADD	1536	-2.43	8.16	-18.42	13.56	-0.2978	0.7659
19	19:22853528:C:T	22853528	T	ADD	1536	-2.43	8.16	-18.42	13.56	-0.2978	0.7659
19	19:22854713:C:G	22854713	G	ADD	1536	-2.43	8.16	-18.42	13.56	-0.2978	0.7659
19	19:22854839:C:T	22854839	T	ADD	1536	-2.43	8.16	-18.42	13.56	-0.2978	0.7659
19	19:22857914:T:C	22857914	C	ADD	1536	-2.43	8.16	-18.42	13.56	-0.2978	0.7659
19	19:44958384:A:G	44958384	G	ADD	1536	-1.853	6.223	-14.05	10.34	-0.2978	0.7659
19	19:44958609:G:A	44958609	A	ADD	1536	-1.853	6.223	-14.05	10.34	-0.2978	0.7659
19	19:44958955:G:T	44958955	T	ADD	1536	-1.853	6.223	-14.05	10.34	-0.2978	0.7659
20	20:19363534:C:T	19363534	T	ADD	1536	-1.318	4.425	-9.99	7.354	-0.2978	0.7659
20	20:44485123:A:T	44485123	T	ADD	1536	1.286	4.32	-7.181	9.754	0.2977	0.7659
1	1:201697488:G:A	201697488	A	ADD	1536	-1.381	4.64	-10.48	7.714	-0.2976	0.766
1	1:234149413:G:A	234149413	A	ADD	1536	-1.876	6.301	-14.23	10.47	-0.2977	0.766
2	2:57207748:C:T	57207748	T	ADD	1536	2.358	7.919	-13.16	17.88	0.2977	0.766
2	2:106116654:G:A	106116654	A	ADD	1536	-1.289	4.331	-9.777	7.199	-0.2977	0.766
2	2:219400820:T:C	219400820	C	ADD	1536	2.023	6.796	-11.3	15.34	0.2977	0.766
2	2:236285982:A:G	236285982	G	ADD	1536	-1.415	4.754	-10.73	7.902	-0.2976	0.766
2	2:236287162:A:T	236287162	T	ADD	1536	-1.415	4.754	-10.73	7.902	-0.2976	0.766
4	4:5721930:A:G	5721930	G	ADD	1536	-1.613	5.419	-12.23	9.007	-0.2977	0.766
4	4:37800862:C:T	37800862	T	ADD	1536	1.667	5.599	-9.308	12.64	0.2976	0.766
4	4:37802054:C:G	37802054	G	ADD	1536	1.667	5.599	-9.308	12.64	0.2976	0.766
4	4:37802271:T:C	37802271	C	ADD	1536	1.667	5.599	-9.308	12.64	0.2976	0.766
4	4:63428054:A:G	63428054	A	ADD	1536	-1.536	5.16	-11.65	8.578	-0.2976	0.766
4	4:66456906:G:T	66456906	T	ADD	1536	-1.345	4.52	-10.2	7.513	-0.2977	0.766
4	4:66457048:T:C	66457048	C	ADD	1536	-1.345	4.52	-10.2	7.513	-0.2977	0.766
4	4:154200320:G:A	154200320	A	ADD	1536	-1.406	4.723	-10.66	7.852	-0.2976	0.766
4	4:185570032:C:A	185570032	A	ADD	1536	1.693	5.685	-9.45	12.84	0.2977	0.766
5	5:119289970:C:G	119289970	G	ADD	1536	-1.651	5.548	-12.53	9.223	-0.2977	0.766
5	5:148549111:G:A	148549111	G	ADD	1536	-1.251	4.202	-9.486	6.985	-0.2977	0.766
7	7:151557843:G:A	151557843	G	ADD	1536	1.257	4.224	-7.021	9.535	0.2976	0.766
7	7:151557950:T:A	151557950	T	ADD	1536	1.257	4.224	-7.021	9.535	0.2976	0.766
8	8:2083743:A:C	2083743	C	ADD	1536	-1.63	5.477	-12.37	9.105	-0.2976	0.766
8	8:2917046:C:G	2917046	G	ADD	1536	1.345	4.519	-7.512	10.2	0.2977	0.766
8	8:63876244:A:G	63876244	G	ADD	1536	1.395	4.688	-7.793	10.58	0.2977	0.766
8	8:63879476:T:G	63879476	G	ADD	1536	1.395	4.688	-7.793	10.58	0.2977	0.766
8	8:63879716:A:G	63879716	G	ADD	1536	1.395	4.688	-7.793	10.58	0.2977	0.766
8	8:63881048:G:A	63881048	A	ADD	1536	1.395	4.688	-7.793	10.58	0.2977	0.766
8	8:100317189:C:T	100317189	C	ADD	1536	-1.272	4.272	-9.644	7.101	-0.2977	0.766
8	8:100317365:A:G	100317365	A	ADD	1536	-1.272	4.272	-9.644	7.101	-0.2977	0.766
8	8:100322017:T:C	100322017	T	ADD	1536	-1.272	4.272	-9.644	7.101	-0.2977	0.766
8	8:100326769:A:G	100326769	A	ADD	1536	-1.272	4.272	-9.644	7.101	-0.2977	0.766
8	8:100327501:C:T	100327501	C	ADD	1536	-1.272	4.272	-9.644	7.101	-0.2977	0.766
8	8:100328798:A:G	100328798	A	ADD	1536	-1.272	4.272	-9.644	7.101	-0.2977	0.766
8	8:100331779:A:G	100331779	A	ADD	1536	-1.272	4.272	-9.644	7.101	-0.2977	0.766
8	8:100335468:A:G	100335468	A	ADD	1536	-1.272	4.272	-9.644	7.101	-0.2977	0.766
8	8:100336092:A:G	100336092	A	ADD	1536	-1.272	4.272	-9.644	7.101	-0.2977	0.766
8	8:100337418:G:A	100337418	G	ADD	1536	-1.272	4.272	-9.644	7.101	-0.2977	0.766
8	8:100338448:A:G	100338448	A	ADD	1536	-1.272	4.272	-9.644	7.101	-0.2977	0.766
8	8:100341253:G:T	100341253	G	ADD	1536	-1.272	4.272	-9.644	7.101	-0.2977	0.766
8	8:100350138:T:G	100350138	T	ADD	1536	-1.272	4.272	-9.644	7.101	-0.2977	0.766
8	8:100352261:G:A	100352261	G	ADD	1536	-1.272	4.272	-9.644	7.101	-0.2977	0.766
8	8:100356025:G:A	100356025	G	ADD	1536	-1.272	4.272	-9.644	7.101	-0.2977	0.766
8	8:100361300:G:T	100361300	G	ADD	1536	-1.272	4.272	-9.644	7.101	-0.2977	0.766
8	8:100361384:A:G	100361384	A	ADD	1536	-1.272	4.272	-9.644	7.101	-0.2977	0.766
8	8:100361738:G:C	100361738	G	ADD	1536	-1.272	4.272	-9.644	7.101	-0.2977	0.766
8	8:100363242:T:C	100363242	T	ADD	1536	-1.272	4.272	-9.644	7.101	-0.2977	0.766
8	8:100363661:A:T	100363661	A	ADD	1536	-1.272	4.272	-9.644	7.101	-0.2977	0.766
8	8:100363663:A:T	100363663	A	ADD	1536	-1.272	4.272	-9.644	7.101	-0.2977	0.766
8	8:100364236:T:C	100364236	T	ADD	1536	-1.272	4.272	-9.644	7.101	-0.2977	0.766
8	8:100364790:A:G	100364790	A	ADD	1536	-1.272	4.272	-9.644	7.101	-0.2977	0.766
8	8:100367870:G:C	100367870	G	ADD	1536	-1.272	4.272	-9.644	7.101	-0.2977	0.766
8	8:100369465:A:G	100369465	A	ADD	1536	-1.272	4.272	-9.644	7.101	-0.2977	0.766
8	8:100380133:T:C	100380133	T	ADD	1536	-1.272	4.272	-9.644	7.101	-0.2977	0.766
8	8:100383089:C:T	100383089	T	ADD	1536	-1.272	4.272	-9.644	7.101	-0.2977	0.766
8	8:100384410:G:A	100384410	A	ADD	1536	-1.272	4.272	-9.644	7.101	-0.2977	0.766
8	8:100384885:G:A	100384885	A	ADD	1536	-1.272	4.272	-9.644	7.101	-0.2977	0.766
8	8:100387724:T:C	100387724	C	ADD	1536	-1.272	4.272	-9.644	7.101	-0.2977	0.766
8	8:100388260:C:T	100388260	T	ADD	1536	-1.272	4.272	-9.644	7.101	-0.2977	0.766
8	8:100393498:G:A	100393498	A	ADD	1536	-1.272	4.272	-9.644	7.101	-0.2977	0.766
8	8:100394047:T:C	100394047	C	ADD	1536	-1.272	4.272	-9.644	7.101	-0.2977	0.766
8	8:100396085:A:G	100396085	G	ADD	1536	-1.272	4.272	-9.644	7.101	-0.2977	0.766
8	8:100398670:A:G	100398670	G	ADD	1536	-1.272	4.272	-9.644	7.101	-0.2977	0.766
8	8:100399420:T:A	100399420	A	ADD	1536	-1.272	4.272	-9.644	7.101	-0.2977	0.766
8	8:100415127:A:G	100415127	G	ADD	1536	-1.272	4.272	-9.644	7.101	-0.2977	0.766
8	8:100417942:G:A	100417942	A	ADD	1536	-1.272	4.272	-9.644	7.101	-0.2977	0.766
8	8:100426975:C:T	100426975	T	ADD	1536	-1.272	4.272	-9.644	7.101	-0.2977	0.766
8	8:100427398:T:G	100427398	G	ADD	1536	-1.272	4.272	-9.644	7.101	-0.2977	0.766
8	8:100428657:T:A	100428657	A	ADD	1536	-1.272	4.272	-9.644	7.101	-0.2977	0.766
8	8:100435240:A:C	100435240	C	ADD	1536	-1.272	4.272	-9.644	7.101	-0.2977	0.766
8	8:100435332:C:T	100435332	T	ADD	1536	-1.272	4.272	-9.644	7.101	-0.2977	0.766
8	8:100436994:A:G	100436994	G	ADD	1536	-1.272	4.272	-9.644	7.101	-0.2977	0.766
8	8:100440147:G:T	100440147	T	ADD	1536	-1.272	4.272	-9.644	7.101	-0.2977	0.766
8	8:100440506:G:T	100440506	T	ADD	1536	-1.272	4.272	-9.644	7.101	-0.2977	0.766
8	8:100441206:T:C	100441206	C	ADD	1536	-1.272	4.272	-9.644	7.101	-0.2977	0.766
8	8:113109416:A:G	113109416	G	ADD	1536	-1.761	5.916	-13.36	9.833	-0.2977	0.766
8	8:113109626:T:G	113109626	G	ADD	1536	-1.761	5.916	-13.36	9.833	-0.2977	0.766
8	8:113110939:T:C	113110939	C	ADD	1536	-1.761	5.916	-13.36	9.833	-0.2977	0.766
8	8:143994981:A:C	143994981	C	ADD	1536	1.298	4.36	-7.247	9.843	0.2977	0.766
8	8:143994982:A:G	143994982	G	ADD	1536	1.298	4.36	-7.247	9.843	0.2977	0.766
10	10:3894591:C:G	3894591	G	ADD	1536	-1.794	6.025	-13.6	10.02	-0.2977	0.766
10	10:14516309:C:T	14516309	T	ADD	1536	2.315	7.778	-12.93	17.56	0.2976	0.766
10	10:24484615:C:A	24484615	A	ADD	1536	-1.261	4.235	-9.561	7.04	-0.2976	0.766
11	11:24389235:A:C	24389235	C	ADD	1536	-1.378	4.631	-10.45	7.698	-0.2976	0.766
11	11:24397225:T:C	24397225	C	ADD	1536	-1.378	4.631	-10.45	7.698	-0.2976	0.766
11	11:24398179:A:G	24398179	G	ADD	1536	-1.378	4.631	-10.45	7.698	-0.2976	0.766
11	11:24399181:C:A	24399181	A	ADD	1536	-1.378	4.631	-10.45	7.698	-0.2976	0.766
11	11:96902920:T:A	96902920	A	ADD	1536	1.293	4.343	-7.219	9.805	0.2977	0.766
12	12:20755963:G:A	20755963	G	ADD	1536	1.541	5.178	-8.608	11.69	0.2976	0.766
12	12:75387347:G:C	75387347	C	ADD	1536	1.611	5.411	-8.994	12.22	0.2977	0.766
12	12:75388607:C:T	75388607	T	ADD	1536	1.611	5.411	-8.994	12.22	0.2977	0.766
12	12:92364749:G:A	92364749	A	ADD	1536	-1.322	4.441	-10.03	7.382	-0.2976	0.766
12	12:97912237:G:A	97912237	A	ADD	1536	-2.11	7.089	-16.01	11.79	-0.2976	0.766
12	12:98045781:T:G	98045781	G	ADD	1536	2.256	7.579	-12.6	17.11	0.2977	0.766
12	12:98047171:G:C	98047171	C	ADD	1536	2.256	7.579	-12.6	17.11	0.2977	0.766
12	12:98048987:C:T	98048987	T	ADD	1536	2.256	7.579	-12.6	17.11	0.2977	0.766
12	12:98050641:C:T	98050641	T	ADD	1536	2.256	7.579	-12.6	17.11	0.2977	0.766
12	12:102341649:T:C	102341649	C	ADD	1536	1.274	4.28	-7.115	9.664	0.2977	0.766
12	12:114580187:G:T	114580187	T	ADD	1536	2.446	8.22	-13.66	18.56	0.2976	0.766
12	12:121655584:A:G	121655584	G	ADD	1536	-1.486	4.991	-11.27	8.297	-0.2976	0.766
12	12:121655591:G:A	121655591	A	ADD	1536	-1.486	4.991	-11.27	8.297	-0.2976	0.766
12	12:121660302:A:C	121660302	C	ADD	1536	-1.486	4.991	-11.27	8.297	-0.2976	0.766
12	12:121666476:C:T	121666476	T	ADD	1536	-1.486	4.991	-11.27	8.297	-0.2976	0.766
12	12:121666646:A:G	121666646	G	ADD	1536	-1.486	4.991	-11.27	8.297	-0.2976	0.766
12	12:121667427:C:T	121667427	T	ADD	1536	-1.486	4.991	-11.27	8.297	-0.2976	0.766
12	12:121667651:T:C	121667651	C	ADD	1536	-1.486	4.991	-11.27	8.297	-0.2976	0.766
13	13:29585363:A:G	29585363	A	ADD	1536	1.348	4.53	-7.53	10.23	0.2976	0.766
13	13:45634186:A:T	45634186	T	ADD	1536	2.41	8.095	-13.46	18.28	0.2977	0.766
15	15:40255156:A:G	40255156	A	ADD	1536	1.522	5.112	-8.497	11.54	0.2977	0.766
16	16:56431993:A:G	56431993	G	ADD	1536	1.763	5.923	-9.845	13.37	0.2977	0.766
16	16:56432015:A:G	56432015	G	ADD	1536	1.763	5.923	-9.845	13.37	0.2977	0.766
16	16:56432037:A:G	56432037	G	ADD	1536	1.763	5.923	-9.845	13.37	0.2977	0.766
16	16:56432059:A:G	56432059	G	ADD	1536	1.763	5.923	-9.845	13.37	0.2977	0.766
16	16:56432081:A:G	56432081	G	ADD	1536	1.763	5.923	-9.845	13.37	0.2977	0.766
16	16:56432102:A:G	56432102	G	ADD	1536	1.763	5.923	-9.845	13.37	0.2977	0.766
16	16:78899407:A:G	78899407	G	ADD	1536	-1.474	4.954	-11.18	8.235	-0.2976	0.766
18	18:57842533:G:A	57842533	A	ADD	1536	1.486	4.992	-8.297	11.27	0.2977	0.766
19	19:5469832:A:G	5469832	A	ADD	1536	-1.491	5.008	-11.31	8.324	-0.2977	0.766
21	21:31048834:A:C	31048834	C	ADD	1536	-2.428	8.158	-18.42	13.56	-0.2977	0.766
2	2:17474445:T:C	17474445	C	ADD	1536	-2.487	8.358	-18.87	13.89	-0.2975	0.7661
2	2:45187127:G:A	45187127	G	ADD	1536	-1.424	4.787	-10.81	7.958	-0.2975	0.7661
2	2:52379473:C:G	52379473	C	ADD	1536	1.428	4.799	-7.977	10.83	0.2975	0.7661
2	2:102270353:A:G	102270353	G	ADD	1536	1.972	6.625	-11.01	14.96	0.2976	0.7661
2	2:180493007:C:T	180493007	T	ADD	1536	1.439	4.835	-8.038	10.91	0.2975	0.7661
2	2:180497294:T:C	180497294	C	ADD	1536	1.439	4.835	-8.038	10.91	0.2975	0.7661
3	3:121631841:G:A	121631841	A	ADD	1536	-1.824	6.13	-13.84	10.19	-0.2975	0.7661
4	4:71958094:G:A	71958094	A	ADD	1536	1.74	5.849	-9.723	13.2	0.2976	0.7661
4	4:105929590:G:A	105929590	A	ADD	1536	-1.837	6.176	-13.94	10.27	-0.2975	0.7661
4	4:105933951:G:A	105933951	A	ADD	1536	-1.837	6.176	-13.94	10.27	-0.2975	0.7661
6	6:31321681:C:T	31321681	T	ADD	1536	1.477	4.964	-8.251	11.21	0.2976	0.7661
6	6:35529025:C:T	35529025	T	ADD	1536	1.865	6.27	-10.42	14.15	0.2975	0.7661
6	6:133634082:C:A	133634082	A	ADD	1536	-1.375	4.62	-10.43	7.68	-0.2975	0.7661
6	6:136217299:C:A	136217299	C	ADD	1536	-1.764	5.927	-13.38	9.853	-0.2975	0.7661
6	6:167270081:C:A	167270081	A	ADD	1536	-1.471	4.944	-11.16	8.219	-0.2975	0.7661
6	6:167270626:A:G	167270626	G	ADD	1536	-1.471	4.944	-11.16	8.219	-0.2975	0.7661
6	6:167271012:C:T	167271012	T	ADD	1536	-1.471	4.944	-11.16	8.219	-0.2975	0.7661
7	7:132824955:G:A	132824955	A	ADD	1536	1.268	4.261	-7.083	9.618	0.2975	0.7661
7	7:157111046:G:A	157111046	A	ADD	1536	-2.577	8.662	-19.55	14.4	-0.2975	0.7661
8	8:6638435:G:A	6638435	A	ADD	1536	-1.371	4.61	-10.41	7.664	-0.2975	0.7661
8	8:6638552:A:T	6638552	T	ADD	1536	-1.371	4.61	-10.41	7.664	-0.2975	0.7661
8	8:8968339:T:A	8968339	A	ADD	1536	2.74	9.209	-15.31	20.79	0.2975	0.7661
8	8:8968351:A:T	8968351	T	ADD	1536	2.74	9.209	-15.31	20.79	0.2975	0.7661
8	8:8968387:A:G	8968387	G	ADD	1536	2.74	9.209	-15.31	20.79	0.2975	0.7661
8	8:8968533:A:G	8968533	G	ADD	1536	2.74	9.209	-15.31	20.79	0.2975	0.7661
8	8:18059933:G:C	18059933	C	ADD	1536	2.885	9.694	-16.12	21.88	0.2976	0.7661
8	8:26899560:A:G	26899560	G	ADD	1536	-1.273	4.279	-9.661	7.114	-0.2975	0.7661
8	8:77681093:G:T	77681093	T	ADD	1536	1.297	4.36	-7.248	9.842	0.2975	0.7661
9	9:38196563:A:G	38196563	G	ADD	1536	1.273	4.28	-7.114	9.661	0.2975	0.7661
9	9:113620186:A:G	113620186	G	ADD	1536	-1.404	4.72	-10.65	7.846	-0.2976	0.7661
10	10:53774878:C:T	53774878	T	ADD	1536	1.353	4.545	-7.556	10.26	0.2976	0.7661
12	12:27768309:A:G	27768309	G	ADD	1536	-1.808	6.078	-13.72	10.1	-0.2975	0.7661
12	12:61861077:G:A	61861077	A	ADD	1536	-1.35	4.536	-10.24	7.54	-0.2976	0.7661
12	12:61866668:A:T	61866668	T	ADD	1536	-1.35	4.536	-10.24	7.54	-0.2976	0.7661
12	12:61867791:C:T	61867791	T	ADD	1536	-1.35	4.536	-10.24	7.54	-0.2976	0.7661
12	12:61872499:C:T	61872499	T	ADD	1536	-1.35	4.536	-10.24	7.54	-0.2976	0.7661
12	12:63189320:G:T	63189320	T	ADD	1536	-2.271	7.632	-17.23	12.69	-0.2975	0.7661
13	13:28162518:A:C	28162518	C	ADD	1536	-2.422	8.141	-18.38	13.54	-0.2975	0.7661
13	13:28165020:C:T	28165020	T	ADD	1536	-2.422	8.141	-18.38	13.54	-0.2975	0.7661
13	13:28171580:A:T	28171580	T	ADD	1536	-2.422	8.141	-18.38	13.54	-0.2975	0.7661
13	13:28171711:G:A	28171711	A	ADD	1536	-2.422	8.141	-18.38	13.54	-0.2975	0.7661
13	13:28173644:A:C	28173644	C	ADD	1536	-2.422	8.141	-18.38	13.54	-0.2975	0.7661
13	13:28174634:T:C	28174634	C	ADD	1536	-2.422	8.141	-18.38	13.54	-0.2975	0.7661
13	13:28174792:C:T	28174792	T	ADD	1536	-2.422	8.141	-18.38	13.54	-0.2975	0.7661
13	13:28175226:G:T	28175226	T	ADD	1536	-2.422	8.141	-18.38	13.54	-0.2975	0.7661
13	13:49327710:A:G	49327710	A	ADD	1536	-1.436	4.824	-10.89	8.02	-0.2976	0.7661
13	13:76428594:C:T	76428594	T	ADD	1536	-1.711	5.753	-12.99	9.564	-0.2975	0.7661
16	16:11076276:C:T	11076276	T	ADD	1536	2.222	7.467	-12.41	16.86	0.2976	0.7661
20	20:39010524:G:A	39010524	A	ADD	1536	-1.66	5.579	-12.59	9.274	-0.2976	0.7661
20	20:39016795:C:A	39016795	A	ADD	1536	-1.66	5.579	-12.59	9.274	-0.2976	0.7661
1	1:61914121:G:A	61914121	A	ADD	1536	1.945	6.541	-10.87	14.76	0.2974	0.7662
1	1:78509952:G:A	78509952	A	ADD	1536	-2.148	7.222	-16.3	12.01	-0.2974	0.7662
1	1:78511053:A:C	78511053	C	ADD	1536	-2.148	7.222	-16.3	12.01	-0.2974	0.7662
1	1:81941620:G:A	81941620	A	ADD	1536	-1.879	6.318	-14.26	10.5	-0.2974	0.7662
1	1:158044482:T:A	158044482	A	ADD	1536	-2.716	9.133	-20.62	15.18	-0.2974	0.7662
1	1:159782181:C:A	159782181	A	ADD	1536	-1.483	4.988	-11.26	8.293	-0.2974	0.7662
1	1:159782549:C:G	159782549	G	ADD	1536	-1.483	4.988	-11.26	8.293	-0.2974	0.7662
1	1:159782684:A:G	159782684	G	ADD	1536	-1.483	4.988	-11.26	8.293	-0.2974	0.7662
1	1:159783148:C:T	159783148	T	ADD	1536	-1.483	4.988	-11.26	8.293	-0.2974	0.7662
1	1:159783559:C:T	159783559	T	ADD	1536	-1.483	4.988	-11.26	8.293	-0.2974	0.7662
1	1:159783833:T:C	159783833	C	ADD	1536	-1.483	4.988	-11.26	8.293	-0.2974	0.7662
1	1:159783851:C:T	159783851	T	ADD	1536	-1.483	4.988	-11.26	8.293	-0.2974	0.7662
1	1:160459909:C:A	160459909	A	ADD	1536	-1.634	5.493	-12.4	9.132	-0.2974	0.7662
2	2:15838723:T:G	15838723	G	ADD	1536	-1.269	4.269	-9.636	7.098	-0.2974	0.7662
2	2:57219671:A:G	57219671	G	ADD	1536	2.351	7.906	-13.14	17.85	0.2974	0.7662
2	2:57219904:A:G	57219904	G	ADD	1536	2.351	7.906	-13.14	17.85	0.2974	0.7662
2	2:179828598:C:T	179828598	T	ADD	1536	-2.598	8.738	-19.73	14.53	-0.2974	0.7662
2	2:179829662:A:G	179829662	G	ADD	1536	-2.598	8.738	-19.73	14.53	-0.2974	0.7662
2	2:179830736:G:A	179830736	A	ADD	1536	-2.598	8.738	-19.73	14.53	-0.2974	0.7662
2	2:229297539:T:C	229297539	C	ADD	1536	-1.291	4.342	-9.801	7.218	-0.2974	0.7662
3	3:25313888:C:T	25313888	T	ADD	1536	-1.639	5.512	-12.44	9.164	-0.2974	0.7662
3	3:147959286:G:A	147959286	G	ADD	1536	-1.242	4.174	-9.423	6.94	-0.2974	0.7662
3	3:147961108:T:C	147961108	T	ADD	1536	-1.242	4.174	-9.423	6.94	-0.2974	0.7662
3	3:167353049:C:A	167353049	A	ADD	1536	1.735	5.835	-9.701	13.17	0.2974	0.7662
3	3:167353159:G:C	167353159	C	ADD	1536	1.735	5.835	-9.701	13.17	0.2974	0.7662
3	3:167360216:A:G	167360216	G	ADD	1536	1.735	5.835	-9.701	13.17	0.2974	0.7662
3	3:167362641:C:T	167362641	T	ADD	1536	1.735	5.835	-9.701	13.17	0.2974	0.7662
3	3:181055378:G:A	181055378	A	ADD	1536	1.277	4.295	-7.141	9.696	0.2974	0.7662
4	4:69736764:C:G	69736764	G	ADD	1536	1.651	5.551	-9.229	12.53	0.2974	0.7662
4	4:69737036:A:G	69737036	G	ADD	1536	1.651	5.551	-9.229	12.53	0.2974	0.7662
4	4:113382635:C:A	113382635	A	ADD	1536	-1.32	4.439	-10.02	7.38	-0.2974	0.7662
4	4:130329229:C:G	130329229	G	ADD	1536	-1.702	5.724	-12.92	9.516	-0.2974	0.7662
5	5:126802904:C:G	126802904	G	ADD	1536	-2.625	8.826	-19.92	14.67	-0.2974	0.7662
6	6:6549030:A:G	6549030	G	ADD	1536	-1.508	5.07	-11.44	8.428	-0.2974	0.7662
6	6:31170228:G:C	31170228	G	ADD	1536	-1.49	5.012	-11.31	8.332	-0.2974	0.7662
6	6:52525690:A:C	52525690	C	ADD	1536	2.007	6.75	-11.22	15.24	0.2974	0.7662
6	6:160767849:G:A	160767849	A	ADD	1536	1.343	4.515	-7.507	10.19	0.2974	0.7662
7	7:24750933:C:T	24750933	T	ADD	1536	-1.818	6.113	-13.8	10.16	-0.2975	0.7662
7	7:46677370:A:G	46677370	G	ADD	1536	1.268	4.266	-7.092	9.629	0.2973	0.7662
7	7:56263715:A:G	56263715	G	ADD	1536	-1.282	4.309	-9.728	7.164	-0.2974	0.7662
7	7:78051717:C:A	78051717	A	ADD	1536	2.567	8.631	-14.35	19.48	0.2975	0.7662
7	7:124189490:G:T	124189490	T	ADD	1536	-1.736	5.836	-13.17	9.703	-0.2974	0.7662
7	7:126297078:T:C	126297078	T	ADD	1536	1.262	4.243	-7.054	9.577	0.2974	0.7662
7	7:126297138:T:C	126297138	T	ADD	1536	1.262	4.243	-7.054	9.577	0.2974	0.7662
8	8:1263504:G:A	1263504	A	ADD	1536	-1.423	4.786	-10.8	7.956	-0.2974	0.7662
8	8:23237038:C:A	23237038	C	ADD	1536	1.608	5.406	-8.988	12.2	0.2974	0.7662
8	8:105451032:T:C	105451032	T	ADD	1536	1.393	4.685	-7.789	10.58	0.2973	0.7662
9	9:100282666:A:G	100282666	G	ADD	1536	-1.677	5.639	-12.73	9.375	-0.2974	0.7662
9	9:107324247:A:G	107324247	G	ADD	1536	-1.315	4.421	-9.98	7.351	-0.2973	0.7662
9	9:115674313:C:G	115674313	G	ADD	1536	-1.29	4.337	-9.789	7.21	-0.2974	0.7662
9	9:132090471:C:G	132090471	G	ADD	1536	1.466	4.931	-8.199	11.13	0.2974	0.7662
10	10:31534357:A:G	31534357	G	ADD	1536	1.671	5.619	-9.342	12.68	0.2974	0.7662
10	10:134615274:C:T	134615274	C	ADD	1536	-1.297	4.362	-9.847	7.253	-0.2974	0.7662
10	10:134615943:C:T	134615943	C	ADD	1536	-1.297	4.362	-9.847	7.253	-0.2974	0.7662
11	11:36939420:A:G	36939420	G	ADD	1536	1.317	4.427	-7.36	9.993	0.2974	0.7662
12	12:41999984:G:T	41999984	T	ADD	1536	-1.586	5.333	-12.04	8.867	-0.2974	0.7662
12	12:42000222:C:T	42000222	T	ADD	1536	-1.586	5.333	-12.04	8.867	-0.2974	0.7662
12	12:42003190:T:C	42003190	C	ADD	1536	-1.586	5.333	-12.04	8.867	-0.2974	0.7662
12	12:42005239:T:G	42005239	G	ADD	1536	-1.586	5.333	-12.04	8.867	-0.2974	0.7662
12	12:42007279:G:A	42007279	A	ADD	1536	-1.586	5.333	-12.04	8.867	-0.2974	0.7662
12	12:42015580:T:A	42015580	A	ADD	1536	-1.586	5.333	-12.04	8.867	-0.2974	0.7662
12	12:63026308:T:C	63026308	C	ADD	1536	1.249	4.2	-6.983	9.482	0.2975	0.7662
12	12:82649597:A:C	82649597	C	ADD	1536	-1.963	6.601	-14.9	10.98	-0.2974	0.7662
12	12:82664742:G:T	82664742	T	ADD	1536	-1.963	6.601	-14.9	10.98	-0.2974	0.7662
12	12:82666277:C:T	82666277	T	ADD	1536	-1.963	6.601	-14.9	10.98	-0.2974	0.7662
12	12:82668450:G:T	82668450	T	ADD	1536	-1.963	6.601	-14.9	10.98	-0.2974	0.7662
12	12:82670236:C:T	82670236	T	ADD	1536	-1.963	6.601	-14.9	10.98	-0.2974	0.7662
12	12:82670595:A:G	82670595	G	ADD	1536	-1.963	6.601	-14.9	10.98	-0.2974	0.7662
12	12:82671544:A:C	82671544	C	ADD	1536	-1.963	6.601	-14.9	10.98	-0.2974	0.7662
12	12:82673858:T:A	82673858	A	ADD	1536	-1.963	6.601	-14.9	10.98	-0.2974	0.7662
12	12:98085042:A:G	98085042	G	ADD	1536	-1.443	4.851	-10.95	8.065	-0.2974	0.7662
12	12:108319157:G:A	108319157	A	ADD	1536	-1.335	4.489	-10.13	7.463	-0.2974	0.7662
12	12:130907804:A:G	130907804	G	ADD	1536	-1.828	6.148	-13.88	10.22	-0.2974	0.7662
13	13:71964336:T:C	71964336	C	ADD	1536	-1.71	5.751	-12.98	9.561	-0.2974	0.7662
14	14:92851416:C:T	92851416	T	ADD	1536	1.877	6.312	-10.49	14.25	0.2974	0.7662
14	14:96176273:A:G	96176273	G	ADD	1536	-1.772	5.957	-13.45	9.904	-0.2974	0.7662
18	18:64893326:A:T	64893326	T	ADD	1536	1.241	4.173	-6.938	9.419	0.2973	0.7662
18	18:64893484:T:G	64893484	G	ADD	1536	1.241	4.173	-6.938	9.419	0.2973	0.7662
19	19:4807364:A:G	4807364	A	ADD	1536	-1.26	4.235	-9.56	7.041	-0.2974	0.7662
21	21:27672542:A:G	27672542	G	ADD	1536	-2.225	7.482	-16.89	12.44	-0.2974	0.7662
1	1:4682104:T:C	4682104	T	ADD	1536	1.385	4.661	-7.749	10.52	0.2972	0.7663
1	1:23536891:C:G	23536891	C	ADD	1536	-1.325	4.455	-10.06	7.408	-0.2973	0.7663
1	1:62737766:G:A	62737766	A	ADD	1536	-1.946	6.549	-14.78	10.89	-0.2972	0.7663
1	1:62738204:C:T	62738204	T	ADD	1536	-1.946	6.549	-14.78	10.89	-0.2972	0.7663
1	1:62738660:G:A	62738660	A	ADD	1536	-1.946	6.549	-14.78	10.89	-0.2972	0.7663
1	1:62738961:G:A	62738961	A	ADD	1536	-1.946	6.549	-14.78	10.89	-0.2972	0.7663
2	2:52395785:T:C	52395785	C	ADD	1536	-1.447	4.867	-10.99	8.093	-0.2972	0.7663
2	2:135223497:C:A	135223497	A	ADD	1536	1.475	4.959	-8.246	11.19	0.2973	0.7663
2	2:137090865:A:G	137090865	G	ADD	1536	1.381	4.645	-7.724	10.49	0.2973	0.7663
2	2:191471997:G:A	191471997	A	ADD	1536	-1.967	6.617	-14.94	11	-0.2973	0.7663
2	2:233941388:A:G	233941388	G	ADD	1536	1.491	5.016	-8.341	11.32	0.2973	0.7663
3	3:7358711:G:A	7358711	A	ADD	1536	1.283	4.317	-7.178	9.744	0.2972	0.7663
3	3:112521690:T:A	112521690	A	ADD	1536	-1.825	6.139	-13.86	10.21	-0.2973	0.7663
3	3:112524998:G:A	112524998	A	ADD	1536	-1.825	6.139	-13.86	10.21	-0.2973	0.7663
4	4:6738958:T:C	6738958	C	ADD	1536	1.509	5.078	-8.443	11.46	0.2972	0.7663
4	4:38748832:C:A	38748832	A	ADD	1536	2.499	8.407	-13.98	18.98	0.2973	0.7663
4	4:38749939:C:T	38749939	T	ADD	1536	2.499	8.407	-13.98	18.98	0.2973	0.7663
4	4:38750482:C:T	38750482	T	ADD	1536	2.499	8.407	-13.98	18.98	0.2973	0.7663
4	4:100335874:C:A	100335874	C	ADD	1536	1.255	4.222	-7.021	9.531	0.2973	0.7663
4	4:145544935:A:G	145544935	G	ADD	1536	-1.254	4.218	-9.522	7.013	-0.2973	0.7663
5	5:1124046:T:C	1124046	C	ADD	1536	1.613	5.427	-9.024	12.25	0.2972	0.7663
5	5:9401313:G:A	9401313	A	ADD	1536	2.81	9.454	-15.72	21.34	0.2973	0.7663
6	6:27075483:T:C	27075483	C	ADD	1536	-1.613	5.428	-12.25	9.025	-0.2972	0.7663
6	6:117855213:T:C	117855213	C	ADD	1536	-2.083	7.009	-15.82	11.65	-0.2973	0.7663
6	6:121308011:C:T	121308011	T	ADD	1536	1.352	4.547	-7.56	10.26	0.2973	0.7663
7	7:26617105:T:C	26617105	C	ADD	1536	-1.228	4.131	-9.324	6.868	-0.2973	0.7663
7	7:26617594:T:C	26617594	C	ADD	1536	-1.228	4.131	-9.324	6.868	-0.2973	0.7663
7	7:28137575:G:A	28137575	A	ADD	1536	1.502	5.051	-8.398	11.4	0.2973	0.7663
7	7:72083747:G:A	72083747	G	ADD	1536	1.242	4.176	-6.943	9.427	0.2973	0.7663
7	7:76856451:G:T	76856451	T	ADD	1536	-1.474	4.957	-11.19	8.242	-0.2973	0.7663
7	7:89471238:A:T	89471238	T	ADD	1536	1.962	6.6	-10.97	14.9	0.2973	0.7663
7	7:95057510:G:A	95057510	G	ADD	1536	-1.266	4.258	-9.611	7.08	-0.2972	0.7663
8	8:2081013:T:G	2081013	G	ADD	1536	1.512	5.085	-8.456	11.48	0.2972	0.7663
9	9:115674281:G:A	115674281	A	ADD	1536	-1.29	4.34	-9.796	7.216	-0.2973	0.7663
10	10:127759305:T:C	127759305	C	ADD	1536	2.359	7.936	-13.19	17.91	0.2973	0.7663
10	10:134295140:A:G	134295140	G	ADD	1536	-2.359	7.936	-17.91	13.2	-0.2972	0.7663
13	13:45654688:G:A	45654688	A	ADD	1536	2.181	7.337	-12.2	16.56	0.2973	0.7663
13	13:45655094:A:T	45655094	T	ADD	1536	2.181	7.337	-12.2	16.56	0.2973	0.7663
13	13:69444148:T:C	69444148	T	ADD	1536	-1.288	4.333	-9.781	7.205	-0.2973	0.7663
13	13:95607621:G:A	95607621	G	ADD	1536	1.39	4.676	-7.774	10.55	0.2973	0.7663
13	13:102069075:A:C	102069075	C	ADD	1536	-1.363	4.583	-10.35	7.62	-0.2973	0.7663
14	14:21095963:A:G	21095963	G	ADD	1536	2.109	7.092	-11.79	16.01	0.2973	0.7663
14	14:62901271:G:A	62901271	G	ADD	1536	1.26	4.24	-7.05	9.57	0.2972	0.7663
15	15:35461037:C:G	35461037	G	ADD	1536	1.326	4.462	-7.42	10.07	0.2972	0.7663
15	15:35461760:T:G	35461760	G	ADD	1536	1.326	4.462	-7.42	10.07	0.2972	0.7663
15	15:35464966:C:T	35464966	T	ADD	1536	1.326	4.462	-7.42	10.07	0.2972	0.7663
15	15:73813745:T:C	73813745	C	ADD	1536	2.684	9.026	-15.01	20.37	0.2973	0.7663
15	15:73815304:T:C	73815304	C	ADD	1536	2.684	9.026	-15.01	20.37	0.2973	0.7663
15	15:73823268:G:A	73823268	A	ADD	1536	2.684	9.026	-15.01	20.37	0.2973	0.7663
15	15:73828587:A:G	73828587	G	ADD	1536	2.684	9.026	-15.01	20.37	0.2973	0.7663
15	15:73830865:T:C	73830865	C	ADD	1536	2.684	9.026	-15.01	20.37	0.2973	0.7663
15	15:73830948:C:T	73830948	T	ADD	1536	2.684	9.026	-15.01	20.37	0.2973	0.7663
15	15:73832440:C:T	73832440	T	ADD	1536	2.684	9.026	-15.01	20.37	0.2973	0.7663
15	15:90115202:T:C	90115202	C	ADD	1536	-2.725	9.169	-20.7	15.25	-0.2972	0.7663
15	15:90119523:A:C	90119523	C	ADD	1536	-2.725	9.169	-20.7	15.25	-0.2972	0.7663
17	17:40714804:C:A	40714804	A	ADD	1536	1.308	4.401	-7.317	9.933	0.2972	0.7663
19	19:40843127:A:G	40843127	G	ADD	1536	-2.905	9.77	-22.05	16.24	-0.2973	0.7663
21	21:43252977:A:G	43252977	G	ADD	1536	1.476	4.965	-8.254	11.21	0.2973	0.7663
21	21:43253338:C:G	43253338	G	ADD	1536	1.476	4.965	-8.254	11.21	0.2973	0.7663
22	22:29101636:G:A	29101636	A	ADD	1536	2.625	8.829	-14.68	19.93	0.2973	0.7663
1	1:39866297:G:A	39866297	A	ADD	1536	-1.576	5.302	-11.97	8.816	-0.2972	0.7664
1	1:39868832:G:A	39868832	A	ADD	1536	-1.576	5.302	-11.97	8.816	-0.2972	0.7664
2	2:37039362:C:A	37039362	A	ADD	1536	-1.508	5.074	-11.45	8.437	-0.2972	0.7664
2	2:37039401:G:A	37039401	A	ADD	1536	-1.508	5.074	-11.45	8.437	-0.2972	0.7664
2	2:51221700:A:T	51221700	A	ADD	1536	1.402	4.718	-7.845	10.65	0.2971	0.7664
2	2:51223107:C:T	51223107	C	ADD	1536	1.402	4.718	-7.845	10.65	0.2971	0.7664
2	2:51225674:C:T	51225674	C	ADD	1536	1.402	4.718	-7.845	10.65	0.2971	0.7664
2	2:51226801:A:C	51226801	A	ADD	1536	1.402	4.718	-7.845	10.65	0.2971	0.7664
2	2:51226834:A:C	51226834	A	ADD	1536	1.402	4.718	-7.845	10.65	0.2971	0.7664
2	2:51227012:A:C	51227012	A	ADD	1536	1.402	4.718	-7.845	10.65	0.2971	0.7664
2	2:51227254:G:A	51227254	G	ADD	1536	1.402	4.718	-7.845	10.65	0.2971	0.7664
2	2:51228484:G:A	51228484	G	ADD	1536	1.402	4.718	-7.845	10.65	0.2971	0.7664
2	2:51228706:A:G	51228706	A	ADD	1536	1.402	4.718	-7.845	10.65	0.2971	0.7664
2	2:51229239:G:A	51229239	G	ADD	1536	1.402	4.718	-7.845	10.65	0.2971	0.7664
2	2:51229355:C:A	51229355	C	ADD	1536	1.402	4.718	-7.845	10.65	0.2971	0.7664
2	2:53687480:C:T	53687480	T	ADD	1536	-1.315	4.425	-9.988	7.358	-0.2971	0.7664
2	2:53687559:C:T	53687559	T	ADD	1536	-1.315	4.425	-9.988	7.358	-0.2971	0.7664
2	2:167009314:T:A	167009314	A	ADD	1536	1.478	4.974	-8.272	11.23	0.2971	0.7664
2	2:220157418:A:C	220157418	C	ADD	1536	1.676	5.641	-9.381	12.73	0.2971	0.7664
3	3:51416140:C:T	51416140	T	ADD	1536	-1.336	4.494	-10.14	7.473	-0.2972	0.7664
3	3:136872925:G:A	136872925	A	ADD	1536	1.338	4.503	-7.488	10.16	0.2971	0.7664
3	3:164277837:A:G	164277837	G	ADD	1536	-1.671	5.622	-12.69	9.349	-0.2971	0.7664
3	3:164303789:G:T	164303789	T	ADD	1536	-1.671	5.622	-12.69	9.349	-0.2971	0.7664
3	3:164311129:A:G	164311129	G	ADD	1536	-1.671	5.622	-12.69	9.349	-0.2971	0.7664
4	4:32483161:A:T	32483161	A	ADD	1536	-1.269	4.273	-9.644	7.105	-0.2971	0.7664
5	5:139987897:G:A	139987897	G	ADD	1536	1.283	4.316	-7.176	9.741	0.2972	0.7664
5	5:158836581:C:T	158836581	T	ADD	1536	-1.363	4.585	-10.35	7.624	-0.2972	0.7664
5	5:170976797:T:C	170976797	C	ADD	1536	-1.398	4.705	-10.62	7.823	-0.2971	0.7664
5	5:171200997:C:A	171200997	C	ADD	1536	1.276	4.296	-7.144	9.697	0.2971	0.7664
6	6:28596420:T:A	28596420	T	ADD	1536	-1.657	5.575	-12.58	9.269	-0.2972	0.7664
6	6:30232436:G:A	30232436	A	ADD	1536	-2.548	8.578	-19.36	14.26	-0.2971	0.7664
6	6:30232672:C:T	30232672	T	ADD	1536	-2.548	8.578	-19.36	14.26	-0.2971	0.7664
6	6:30232785:C:A	30232785	A	ADD	1536	-2.548	8.578	-19.36	14.26	-0.2971	0.7664
6	6:30233513:T:C	30233513	C	ADD	1536	-2.548	8.578	-19.36	14.26	-0.2971	0.7664
6	6:30233558:C:A	30233558	A	ADD	1536	-2.548	8.578	-19.36	14.26	-0.2971	0.7664
6	6:30233739:T:C	30233739	C	ADD	1536	-2.548	8.578	-19.36	14.26	-0.2971	0.7664
6	6:30233876:T:C	30233876	C	ADD	1536	-2.548	8.578	-19.36	14.26	-0.2971	0.7664
6	6:30234152:C:T	30234152	T	ADD	1536	-2.548	8.578	-19.36	14.26	-0.2971	0.7664
6	6:30234627:A:T	30234627	T	ADD	1536	-2.548	8.578	-19.36	14.26	-0.2971	0.7664
6	6:30234657:A:G	30234657	G	ADD	1536	-2.548	8.578	-19.36	14.26	-0.2971	0.7664
6	6:30234721:G:A	30234721	A	ADD	1536	-2.548	8.578	-19.36	14.26	-0.2971	0.7664
6	6:30234931:T:C	30234931	C	ADD	1536	-2.548	8.578	-19.36	14.26	-0.2971	0.7664
6	6:30234934:A:C	30234934	C	ADD	1536	-2.548	8.578	-19.36	14.26	-0.2971	0.7664
6	6:30235204:G:A	30235204	A	ADD	1536	-2.548	8.578	-19.36	14.26	-0.2971	0.7664
6	6:30236038:G:T	30236038	T	ADD	1536	-2.548	8.578	-19.36	14.26	-0.2971	0.7664
6	6:30256838:G:A	30256838	A	ADD	1536	-2.548	8.578	-19.36	14.26	-0.2971	0.7664
6	6:30256885:C:T	30256885	T	ADD	1536	-2.548	8.578	-19.36	14.26	-0.2971	0.7664
6	6:30257693:T:C	30257693	C	ADD	1536	-2.548	8.578	-19.36	14.26	-0.2971	0.7664
6	6:30257781:A:G	30257781	G	ADD	1536	-2.548	8.578	-19.36	14.26	-0.2971	0.7664
6	6:30258708:C:T	30258708	T	ADD	1536	-2.548	8.578	-19.36	14.26	-0.2971	0.7664
6	6:30259272:C:T	30259272	T	ADD	1536	-2.548	8.578	-19.36	14.26	-0.2971	0.7664
6	6:30271792:G:A	30271792	A	ADD	1536	-2.548	8.578	-19.36	14.26	-0.2971	0.7664
6	6:30272221:T:C	30272221	C	ADD	1536	-2.548	8.578	-19.36	14.26	-0.2971	0.7664
6	6:30273939:C:T	30273939	T	ADD	1536	-2.548	8.578	-19.36	14.26	-0.2971	0.7664
6	6:30274773:G:T	30274773	T	ADD	1536	-2.548	8.578	-19.36	14.26	-0.2971	0.7664
6	6:30276623:G:A	30276623	A	ADD	1536	-2.548	8.578	-19.36	14.26	-0.2971	0.7664
6	6:30278380:T:C	30278380	C	ADD	1536	-2.548	8.578	-19.36	14.26	-0.2971	0.7664
6	6:30281336:G:T	30281336	T	ADD	1536	-2.548	8.578	-19.36	14.26	-0.2971	0.7664
6	6:30281578:G:A	30281578	A	ADD	1536	-2.548	8.578	-19.36	14.26	-0.2971	0.7664
6	6:30284920:A:C	30284920	C	ADD	1536	-2.548	8.578	-19.36	14.26	-0.2971	0.7664
6	6:30287085:T:C	30287085	C	ADD	1536	-2.548	8.578	-19.36	14.26	-0.2971	0.7664
6	6:30287126:C:T	30287126	T	ADD	1536	-2.548	8.578	-19.36	14.26	-0.2971	0.7664
6	6:30287169:T:C	30287169	C	ADD	1536	-2.548	8.578	-19.36	14.26	-0.2971	0.7664
6	6:30287286:G:C	30287286	C	ADD	1536	-2.548	8.578	-19.36	14.26	-0.2971	0.7664
6	6:30289237:C:G	30289237	G	ADD	1536	-2.548	8.578	-19.36	14.26	-0.2971	0.7664
6	6:30292569:G:A	30292569	A	ADD	1536	-2.548	8.578	-19.36	14.26	-0.2971	0.7664
6	6:30717389:G:C	30717389	C	ADD	1536	-2.126	7.153	-16.15	11.89	-0.2972	0.7664
6	6:49664904:G:T	49664904	T	ADD	1536	1.556	5.237	-8.709	11.82	0.2972	0.7664
6	6:49678717:G:A	49678717	A	ADD	1536	1.556	5.237	-8.709	11.82	0.2972	0.7664
6	6:49678718:C:T	49678718	T	ADD	1536	1.556	5.237	-8.709	11.82	0.2972	0.7664
6	6:49679597:A:G	49679597	G	ADD	1536	1.556	5.237	-8.709	11.82	0.2972	0.7664
6	6:49680507:C:T	49680507	T	ADD	1536	1.556	5.237	-8.709	11.82	0.2972	0.7664
7	7:43418415:T:A	43418415	T	ADD	1536	-1.267	4.265	-9.627	7.093	-0.2971	0.7664
7	7:142467341:A:G	142467341	A	ADD	1536	-1.451	4.884	-11.02	8.121	-0.2971	0.7664
7	7:142470574:A:G	142470574	A	ADD	1536	-1.451	4.884	-11.02	8.121	-0.2971	0.7664
8	8:20331579:C:T	20331579	T	ADD	1536	-2.471	8.319	-18.78	13.83	-0.2971	0.7664
8	8:20334171:C:T	20334171	T	ADD	1536	-2.471	8.319	-18.78	13.83	-0.2971	0.7664
8	8:25123492:G:A	25123492	A	ADD	1536	1.738	5.852	-9.73	13.21	0.2971	0.7664
8	8:34135899:T:C	34135899	C	ADD	1536	-1.451	4.885	-11.03	8.123	-0.2971	0.7664
8	8:34140354:T:C	34140354	C	ADD	1536	-1.451	4.885	-11.03	8.123	-0.2971	0.7664
8	8:34141427:T:C	34141427	C	ADD	1536	-1.451	4.885	-11.03	8.123	-0.2971	0.7664
8	8:34141497:T:C	34141497	C	ADD	1536	-1.451	4.885	-11.03	8.123	-0.2971	0.7664
8	8:34141992:T:G	34141992	G	ADD	1536	-1.451	4.885	-11.03	8.123	-0.2971	0.7664
8	8:34145480:T:C	34145480	C	ADD	1536	-1.451	4.885	-11.03	8.123	-0.2971	0.7664
8	8:34148698:T:G	34148698	G	ADD	1536	-1.451	4.885	-11.03	8.123	-0.2971	0.7664
8	8:34151658:A:C	34151658	C	ADD	1536	-1.451	4.885	-11.03	8.123	-0.2971	0.7664
8	8:34154841:G:A	34154841	A	ADD	1536	-1.451	4.885	-11.03	8.123	-0.2971	0.7664
8	8:34155363:C:G	34155363	G	ADD	1536	-1.451	4.885	-11.03	8.123	-0.2971	0.7664
8	8:34158169:C:T	34158169	T	ADD	1536	-1.451	4.885	-11.03	8.123	-0.2971	0.7664
8	8:34165886:C:A	34165886	A	ADD	1536	-1.451	4.885	-11.03	8.123	-0.2971	0.7664
8	8:34169821:T:C	34169821	C	ADD	1536	-1.451	4.885	-11.03	8.123	-0.2971	0.7664
8	8:34171112:C:T	34171112	T	ADD	1536	-1.451	4.885	-11.03	8.123	-0.2971	0.7664
8	8:34172909:T:G	34172909	G	ADD	1536	-1.451	4.885	-11.03	8.123	-0.2971	0.7664
8	8:34174948:G:A	34174948	A	ADD	1536	-1.451	4.885	-11.03	8.123	-0.2971	0.7664
8	8:34176431:G:A	34176431	A	ADD	1536	-1.451	4.885	-11.03	8.123	-0.2971	0.7664
8	8:34177388:C:T	34177388	T	ADD	1536	-1.451	4.885	-11.03	8.123	-0.2971	0.7664
8	8:34177533:A:G	34177533	G	ADD	1536	-1.451	4.885	-11.03	8.123	-0.2971	0.7664
8	8:34177627:G:A	34177627	A	ADD	1536	-1.451	4.885	-11.03	8.123	-0.2971	0.7664
8	8:34179752:T:C	34179752	C	ADD	1536	-1.451	4.885	-11.03	8.123	-0.2971	0.7664
9	9:79163629:G:A	79163629	A	ADD	1536	2.084	7.013	-11.66	15.83	0.2971	0.7664
10	10:5197881:A:G	5197881	G	ADD	1536	1.522	5.121	-8.515	11.56	0.2972	0.7664
10	10:113280963:G:A	113280963	A	ADD	1536	1.498	5.042	-8.384	11.38	0.2972	0.7664
10	10:113281043:C:A	113281043	A	ADD	1536	1.498	5.042	-8.384	11.38	0.2972	0.7664
10	10:113284609:G:A	113284609	A	ADD	1536	1.498	5.042	-8.384	11.38	0.2972	0.7664
10	10:113286891:A:G	113286891	G	ADD	1536	1.498	5.042	-8.384	11.38	0.2972	0.7664
11	11:119784133:A:G	119784133	A	ADD	1536	1.441	4.85	-8.065	10.95	0.2972	0.7664
12	12:75205359:A:G	75205359	G	ADD	1536	1.495	5.03	-8.365	11.35	0.2971	0.7664
12	12:94070455:C:G	94070455	G	ADD	1536	1.353	4.553	-7.57	10.28	0.2972	0.7664
12	12:94070990:A:G	94070990	G	ADD	1536	1.353	4.553	-7.57	10.28	0.2972	0.7664
12	12:117024175:C:T	117024175	T	ADD	1536	1.743	5.865	-9.752	13.24	0.2972	0.7664
12	12:129264108:A:G	129264108	G	ADD	1536	1.713	5.763	-9.582	13.01	0.2972	0.7664
15	15:49102037:G:A	49102037	A	ADD	1536	1.332	4.484	-7.457	10.12	0.2971	0.7664
16	16:392485:G:A	392485	A	ADD	1536	-1.772	5.965	-13.46	9.92	-0.2971	0.7664
17	17:43436791:A:G	43436791	G	ADD	1536	-1.806	6.078	-13.72	10.11	-0.2972	0.7664
17	17:43437308:C:T	43437308	T	ADD	1536	-1.806	6.078	-13.72	10.11	-0.2972	0.7664
18	18:62208228:G:A	62208228	A	ADD	1536	-1.798	6.049	-13.65	10.06	-0.2972	0.7664
18	18:62231004:G:A	62231004	A	ADD	1536	-1.798	6.049	-13.65	10.06	-0.2972	0.7664
1	1:204637188:C:T	204637188	T	ADD	1536	1.286	4.329	-7.199	9.771	0.2971	0.7665
2	2:15839232:G:A	15839232	A	ADD	1536	-1.267	4.265	-9.627	7.093	-0.297	0.7665
2	2:15839310:T:C	15839310	C	ADD	1536	-1.267	4.265	-9.627	7.093	-0.297	0.7665
2	2:15839424:G:A	15839424	A	ADD	1536	-1.267	4.265	-9.627	7.093	-0.297	0.7665
2	2:15839695:T:C	15839695	C	ADD	1536	-1.267	4.265	-9.627	7.093	-0.297	0.7665
2	2:15840505:C:A	15840505	A	ADD	1536	-1.267	4.265	-9.627	7.093	-0.297	0.7665
2	2:15840522:G:T	15840522	T	ADD	1536	-1.267	4.265	-9.627	7.093	-0.297	0.7665
2	2:15840645:T:C	15840645	C	ADD	1536	-1.267	4.265	-9.627	7.093	-0.297	0.7665
2	2:15840782:G:A	15840782	A	ADD	1536	-1.267	4.265	-9.627	7.093	-0.297	0.7665
2	2:15841230:T:A	15841230	A	ADD	1536	-1.267	4.265	-9.627	7.093	-0.297	0.7665
2	2:15841288:G:A	15841288	A	ADD	1536	-1.267	4.265	-9.627	7.093	-0.297	0.7665
2	2:19729561:T:C	19729561	C	ADD	1536	-1.816	6.115	-13.8	10.17	-0.297	0.7665
2	2:52397638:G:C	52397638	C	ADD	1536	-2.818	9.489	-21.42	15.78	-0.297	0.7665
2	2:142386679:C:G	142386679	G	ADD	1536	2.269	7.637	-12.7	17.24	0.2971	0.7665
3	3:14194023:C:T	14194023	T	ADD	1536	-1.431	4.818	-10.87	8.012	-0.297	0.7665
3	3:35711460:C:A	35711460	A	ADD	1536	-2.633	8.866	-20.01	14.74	-0.297	0.7665
3	3:39966748:A:G	39966748	G	ADD	1536	-1.502	5.057	-11.41	8.41	-0.297	0.7665
3	3:39968724:T:G	39968724	G	ADD	1536	-1.502	5.057	-11.41	8.41	-0.297	0.7665
3	3:39968855:G:T	39968855	T	ADD	1536	-1.502	5.057	-11.41	8.41	-0.297	0.7665
3	3:39969447:G:A	39969447	A	ADD	1536	-1.502	5.057	-11.41	8.41	-0.297	0.7665
3	3:39974573:A:G	39974573	G	ADD	1536	-1.502	5.057	-11.41	8.41	-0.297	0.7665
3	3:64800623:T:G	64800623	G	ADD	1536	-1.277	4.298	-9.701	7.147	-0.297	0.7665
3	3:68129285:C:A	68129285	A	ADD	1536	1.886	6.352	-10.56	14.34	0.297	0.7665
3	3:68132736:C:G	68132736	G	ADD	1536	1.886	6.352	-10.56	14.34	0.297	0.7665
3	3:96237692:G:A	96237692	A	ADD	1536	-2.339	7.874	-17.77	13.09	-0.297	0.7665
3	3:96237974:A:C	96237974	C	ADD	1536	-2.339	7.874	-17.77	13.09	-0.297	0.7665
3	3:96238206:C:A	96238206	A	ADD	1536	-2.339	7.874	-17.77	13.09	-0.297	0.7665
3	3:96239516:G:T	96239516	T	ADD	1536	-2.339	7.874	-17.77	13.09	-0.297	0.7665
3	3:96245151:C:T	96245151	T	ADD	1536	-2.339	7.874	-17.77	13.09	-0.297	0.7665
3	3:96254871:A:G	96254871	G	ADD	1536	-2.339	7.874	-17.77	13.09	-0.297	0.7665
3	3:96274209:G:A	96274209	A	ADD	1536	-2.339	7.874	-17.77	13.09	-0.297	0.7665
4	4:10541337:A:T	10541337	T	ADD	1536	-1.877	6.322	-14.27	10.51	-0.2969	0.7665
4	4:120788956:G:A	120788956	A	ADD	1536	1.589	5.352	-8.9	12.08	0.297	0.7665
4	4:136027182:G:A	136027182	G	ADD	1536	-1.517	5.106	-11.52	8.491	-0.297	0.7665
6	6:1240218:A:G	1240218	G	ADD	1536	2.742	9.23	-15.35	20.83	0.297	0.7665
6	6:32299592:G:A	32299592	A	ADD	1536	1.418	4.774	-7.939	10.78	0.297	0.7665
6	6:44529823:T:C	44529823	C	ADD	1536	-2.68	9.022	-20.36	15	-0.297	0.7665
6	6:44529942:C:T	44529942	T	ADD	1536	-2.68	9.022	-20.36	15	-0.297	0.7665
6	6:44531314:G:T	44531314	T	ADD	1536	-2.68	9.022	-20.36	15	-0.297	0.7665
6	6:78373896:A:G	78373896	G	ADD	1536	1.45	4.882	-8.119	11.02	0.297	0.7665
6	6:159874165:A:G	159874165	A	ADD	1536	-1.362	4.584	-10.35	7.623	-0.297	0.7665
9	9:28023564:G:A	28023564	A	ADD	1536	-1.282	4.315	-9.738	7.175	-0.297	0.7665
9	9:112576143:C:T	112576143	T	ADD	1536	-1.331	4.481	-10.11	7.451	-0.2971	0.7665
9	9:112576587:A:G	112576587	G	ADD	1536	-1.331	4.481	-10.11	7.451	-0.2971	0.7665
9	9:112578173:G:C	112578173	C	ADD	1536	-1.331	4.481	-10.11	7.451	-0.2971	0.7665
10	10:18316234:C:A	18316234	A	ADD	1536	-1.613	5.43	-12.25	9.03	-0.297	0.7665
11	11:65663103:C:A	65663103	A	ADD	1536	-2.009	6.764	-15.27	11.25	-0.297	0.7665
11	11:119928883:C:A	119928883	A	ADD	1536	1.766	5.946	-9.888	13.42	0.297	0.7665
12	12:62335041:C:T	62335041	T	ADD	1536	-2.511	8.454	-19.08	14.06	-0.297	0.7665
12	12:113449705:T:C	113449705	C	ADD	1536	-1.28	4.308	-9.723	7.163	-0.2971	0.7665
12	12:113451109:G:A	113451109	A	ADD	1536	-1.28	4.308	-9.723	7.163	-0.2971	0.7665
12	12:125160178:C:G	125160178	G	ADD	1536	1.362	4.587	-7.629	10.35	0.297	0.7665
12	12:125160215:C:G	125160215	G	ADD	1536	1.362	4.587	-7.629	10.35	0.297	0.7665
12	12:125160217:G:A	125160217	A	ADD	1536	1.362	4.587	-7.629	10.35	0.297	0.7665
13	13:54201004:C:A	54201004	A	ADD	1536	-1.468	4.941	-11.15	8.217	-0.297	0.7665
13	13:54207018:T:A	54207018	A	ADD	1536	-1.468	4.941	-11.15	8.217	-0.297	0.7665
14	14:96175183:G:A	96175183	A	ADD	1536	-1.742	5.865	-13.24	9.753	-0.297	0.7665
15	15:95647072:A:G	95647072	G	ADD	1536	-1.94	6.532	-14.74	10.86	-0.297	0.7665
15	15:99320321:G:T	99320321	T	ADD	1536	1.955	6.58	-10.94	14.85	0.2971	0.7665
18	18:57469665:C:T	57469665	T	ADD	1536	1.516	5.102	-8.485	11.52	0.297	0.7665
19	19:14885238:G:A	14885238	A	ADD	1536	2.416	8.134	-13.53	18.36	0.2971	0.7665
20	20:38295977:G:A	38295977	A	ADD	1536	-1.434	4.828	-10.9	8.028	-0.297	0.7665
20	20:38296103:A:G	38296103	G	ADD	1536	-1.434	4.828	-10.9	8.028	-0.297	0.7665
1	1:101378647:A:G	101378647	A	ADD	1536	-1.929	6.497	-14.66	10.81	-0.2969	0.7666
1	1:179786197:A:G	179786197	G	ADD	1536	2.089	7.034	-11.7	15.87	0.2969	0.7666
1	1:206654268:A:G	206654268	A	ADD	1536	1.261	4.248	-7.065	9.588	0.2969	0.7666
1	1:228523442:T:C	228523442	T	ADD	1536	1.26	4.245	-7.06	9.581	0.2969	0.7666
1	1:228523618:G:A	228523618	G	ADD	1536	1.26	4.245	-7.06	9.581	0.2969	0.7666
1	1:230752309:C:G	230752309	G	ADD	1536	-1.49	5.018	-11.32	8.345	-0.2969	0.7666
2	2:1571037:G:C	1571037	C	ADD	1536	-1.585	5.339	-12.05	8.879	-0.2969	0.7666
2	2:2464639:T:C	2464639	C	ADD	1536	-1.406	4.735	-10.69	7.875	-0.2969	0.7666
2	2:69504798:C:A	69504798	C	ADD	1536	1.261	4.248	-7.065	9.588	0.2969	0.7666
2	2:242875395:C:T	242875395	T	ADD	1536	1.264	4.26	-7.084	9.613	0.2969	0.7666
2	2:242878123:A:T	242878123	T	ADD	1536	1.264	4.26	-7.084	9.613	0.2969	0.7666
2	2:242878225:G:A	242878225	A	ADD	1536	1.264	4.26	-7.084	9.613	0.2969	0.7666
2	2:242879137:T:C	242879137	C	ADD	1536	1.264	4.26	-7.084	9.613	0.2969	0.7666
3	3:158544722:C:T	158544722	T	ADD	1536	-1.837	6.186	-13.96	10.29	-0.2969	0.7666
3	3:158555264:G:A	158555264	A	ADD	1536	-1.837	6.186	-13.96	10.29	-0.2969	0.7666
3	3:158555329:G:A	158555329	A	ADD	1536	-1.837	6.186	-13.96	10.29	-0.2969	0.7666
3	3:158557261:A:G	158557261	G	ADD	1536	-1.837	6.186	-13.96	10.29	-0.2969	0.7666
3	3:158558559:C:T	158558559	T	ADD	1536	-1.837	6.186	-13.96	10.29	-0.2969	0.7666
3	3:158561053:G:A	158561053	A	ADD	1536	-1.837	6.186	-13.96	10.29	-0.2969	0.7666
3	3:158561805:C:T	158561805	T	ADD	1536	-1.837	6.186	-13.96	10.29	-0.2969	0.7666
3	3:169036635:C:A	169036635	A	ADD	1536	2.699	9.094	-15.12	20.52	0.2968	0.7666
3	3:169038232:G:A	169038232	A	ADD	1536	2.699	9.094	-15.12	20.52	0.2968	0.7666
3	3:193495155:A:G	193495155	A	ADD	1536	-1.451	4.886	-11.03	8.127	-0.2968	0.7666
4	4:34482433:T:C	34482433	C	ADD	1536	-1.874	6.312	-14.25	10.5	-0.2969	0.7666
4	4:34485284:G:C	34485284	C	ADD	1536	-1.874	6.312	-14.25	10.5	-0.2969	0.7666
4	4:35265771:T:C	35265771	C	ADD	1536	-1.41	4.751	-10.72	7.902	-0.2968	0.7666
4	4:35268816:T:C	35268816	C	ADD	1536	-1.41	4.751	-10.72	7.902	-0.2968	0.7666
4	4:35270626:A:G	35270626	G	ADD	1536	-1.41	4.751	-10.72	7.902	-0.2968	0.7666
4	4:35348509:A:C	35348509	A	ADD	1536	-1.309	4.411	-9.954	7.335	-0.2969	0.7666
4	4:38085014:C:T	38085014	T	ADD	1536	1.781	5.999	-9.977	13.54	0.2969	0.7666
4	4:38085020:A:T	38085020	T	ADD	1536	1.781	5.999	-9.977	13.54	0.2969	0.7666
4	4:124751509:A:G	124751509	G	ADD	1536	-1.361	4.582	-10.34	7.621	-0.2969	0.7666
4	4:169595421:G:A	169595421	A	ADD	1536	1.642	5.532	-9.2	12.48	0.2968	0.7666
5	5:78740714:G:A	78740714	A	ADD	1536	-1.671	5.626	-12.7	9.356	-0.2969	0.7666
6	6:102077056:G:A	102077056	A	ADD	1536	2.201	7.414	-12.33	16.73	0.2969	0.7666
6	6:106596087:T:C	106596087	T	ADD	1536	1.316	4.432	-7.371	10	0.2969	0.7666
6	6:142789158:C:T	142789158	T	ADD	1536	-1.324	4.461	-10.07	7.419	-0.2968	0.7666
7	7:12517066:C:T	12517066	T	ADD	1536	1.783	6.006	-9.988	13.55	0.2969	0.7666
7	7:32271514:A:G	32271514	G	ADD	1536	-1.296	4.365	-9.851	7.259	-0.2969	0.7666
7	7:32280815:G:A	32280815	A	ADD	1536	-1.296	4.365	-9.851	7.259	-0.2969	0.7666
7	7:32282142:G:A	32282142	A	ADD	1536	-1.296	4.365	-9.851	7.259	-0.2969	0.7666
7	7:32282519:C:T	32282519	T	ADD	1536	-1.296	4.365	-9.851	7.259	-0.2969	0.7666
8	8:13898600:C:T	13898600	T	ADD	1536	1.83	6.163	-10.25	13.91	0.2969	0.7666
8	8:105395305:C:T	105395305	T	ADD	1536	2.296	7.736	-12.87	17.46	0.2968	0.7666
8	8:105395581:C:T	105395581	T	ADD	1536	2.296	7.736	-12.87	17.46	0.2968	0.7666
8	8:105402875:G:A	105402875	A	ADD	1536	2.296	7.736	-12.87	17.46	0.2968	0.7666
8	8:105403882:T:A	105403882	A	ADD	1536	2.296	7.736	-12.87	17.46	0.2968	0.7666
8	8:105405921:G:A	105405921	A	ADD	1536	2.296	7.736	-12.87	17.46	0.2968	0.7666
8	8:137096515:G:T	137096515	G	ADD	1536	-1.331	4.484	-10.12	7.458	-0.2969	0.7666
9	9:8123670:G:T	8123670	T	ADD	1536	2.61	8.793	-14.62	19.84	0.2968	0.7666
10	10:35492978:C:G	35492978	G	ADD	1536	-1.56	5.257	-11.86	8.742	-0.2969	0.7666
10	10:133323095:A:C	133323095	C	ADD	1536	1.37	4.614	-7.673	10.41	0.2969	0.7666
11	11:100531977:C:G	100531977	G	ADD	1536	1.518	5.114	-8.506	11.54	0.2969	0.7666
11	11:100532032:G:A	100532032	A	ADD	1536	1.518	5.114	-8.506	11.54	0.2969	0.7666
12	12:7263438:G:T	7263438	G	ADD	1536	1.256	4.233	-7.039	9.552	0.2968	0.7666
12	12:16459690:T:C	16459690	C	ADD	1536	-1.618	5.451	-12.3	9.065	-0.2969	0.7666
12	12:116770972:G:A	116770972	G	ADD	1536	1.278	4.302	-7.155	9.71	0.2969	0.7666
15	15:33875264:G:A	33875264	A	ADD	1536	1.273	4.289	-7.133	9.679	0.2969	0.7666
16	16:56408202:C:T	56408202	T	ADD	1536	1.815	6.113	-10.17	13.8	0.2969	0.7666
16	16:82666648:G:A	82666648	A	ADD	1536	1.52	5.119	-8.512	11.55	0.2969	0.7666
18	18:46584344:A:G	46584344	G	ADD	1536	1.425	4.801	-7.985	10.84	0.2969	0.7666
18	18:46584751:A:G	46584751	G	ADD	1536	1.425	4.801	-7.985	10.84	0.2969	0.7666
18	18:46585187:T:C	46585187	C	ADD	1536	1.425	4.801	-7.985	10.84	0.2969	0.7666
18	18:46587420:A:G	46587420	G	ADD	1536	1.425	4.801	-7.985	10.84	0.2969	0.7666
1	1:101199886:A:G	101199886	G	ADD	1536	-1.49	5.022	-11.33	8.352	-0.2968	0.7667
1	1:193493591:G:A	193493591	A	ADD	1536	1.71	5.765	-9.589	13.01	0.2967	0.7667
1	1:219209641:T:A	219209641	A	ADD	1536	1.29	4.349	-7.234	9.815	0.2967	0.7667
1	1:219210963:T:C	219210963	C	ADD	1536	1.29	4.349	-7.234	9.815	0.2967	0.7667
2	2:51068688:A:T	51068688	T	ADD	1536	2.433	8.199	-13.64	18.5	0.2967	0.7667
2	2:51706127:A:G	51706127	G	ADD	1536	1.415	4.768	-7.93	10.76	0.2968	0.7667
2	2:201508433:G:A	201508433	G	ADD	1536	-1.253	4.222	-9.528	7.022	-0.2967	0.7667
2	2:201510419:G:A	201510419	G	ADD	1536	-1.253	4.222	-9.528	7.022	-0.2967	0.7667
2	2:227630962:C:A	227630962	A	ADD	1536	-2.437	8.212	-18.53	13.66	-0.2968	0.7667
2	2:228256775:G:A	228256775	A	ADD	1536	2.151	7.248	-12.06	16.36	0.2967	0.7667
2	2:228257219:G:A	228257219	A	ADD	1536	2.151	7.248	-12.06	16.36	0.2967	0.7667
2	2:228257359:T:C	228257359	C	ADD	1536	2.151	7.248	-12.06	16.36	0.2967	0.7667
2	2:228257566:A:C	228257566	C	ADD	1536	2.151	7.248	-12.06	16.36	0.2967	0.7667
2	2:229260298:T:C	229260298	C	ADD	1536	1.266	4.266	-7.095	9.627	0.2968	0.7667
3	3:32744707:T:C	32744707	C	ADD	1536	-1.3	4.382	-9.888	7.288	-0.2968	0.7667
3	3:129331906:C:A	129331906	C	ADD	1536	-1.271	4.283	-9.665	7.123	-0.2967	0.7667
3	3:149142648:A:C	149142648	C	ADD	1536	-1.747	5.887	-13.28	9.791	-0.2967	0.7667
3	3:194686686:A:G	194686686	A	ADD	1536	1.339	4.514	-7.508	10.19	0.2967	0.7667
3	3:194687213:A:G	194687213	A	ADD	1536	1.339	4.514	-7.508	10.19	0.2967	0.7667
3	3:194687391:C:T	194687391	C	ADD	1536	1.339	4.514	-7.508	10.19	0.2967	0.7667
4	4:10072468:T:C	10072468	C	ADD	1536	1.292	4.355	-7.243	9.827	0.2968	0.7667
5	5:22665205:A:G	22665205	G	ADD	1536	-1.791	6.036	-13.62	10.04	-0.2967	0.7667
5	5:53130488:C:A	53130488	A	ADD	1536	-1.433	4.828	-10.9	8.03	-0.2968	0.7667
5	5:75527220:A:G	75527220	G	ADD	1536	-1.301	4.384	-9.892	7.291	-0.2967	0.7667
5	5:135429020:A:G	135429020	G	ADD	1536	-2.044	6.887	-15.54	11.45	-0.2968	0.7667
5	5:161459809:G:A	161459809	A	ADD	1536	1.72	5.795	-9.639	13.08	0.2968	0.7667
5	5:161459911:T:C	161459911	C	ADD	1536	1.72	5.795	-9.639	13.08	0.2968	0.7667
6	6:32211065:G:A	32211065	G	ADD	1536	-1.356	4.57	-10.31	7.6	-0.2967	0.7667
6	6:44231479:G:C	44231479	C	ADD	1536	-1.728	5.824	-13.14	9.687	-0.2967	0.7667
6	6:44232920:A:G	44232920	G	ADD	1536	-1.728	5.824	-13.14	9.687	-0.2967	0.7667
6	6:44233921:C:T	44233921	T	ADD	1536	-1.728	5.824	-13.14	9.687	-0.2967	0.7667
6	6:44234539:G:C	44234539	C	ADD	1536	-1.728	5.824	-13.14	9.687	-0.2967	0.7667
6	6:44234722:C:T	44234722	T	ADD	1536	-1.728	5.824	-13.14	9.687	-0.2967	0.7667
6	6:44236766:T:C	44236766	C	ADD	1536	-1.728	5.824	-13.14	9.687	-0.2967	0.7667
6	6:82766079:T:C	82766079	C	ADD	1536	1.886	6.356	-10.57	14.34	0.2967	0.7667
6	6:121611847:A:G	121611847	G	ADD	1536	1.868	6.296	-10.47	14.21	0.2967	0.7667
6	6:121611860:G:A	121611860	A	ADD	1536	1.868	6.296	-10.47	14.21	0.2967	0.7667
7	7:3612421:G:A	3612421	A	ADD	1536	1.285	4.33	-7.201	9.771	0.2968	0.7667
7	7:3613839:C:G	3613839	G	ADD	1536	1.285	4.33	-7.201	9.771	0.2968	0.7667
7	7:3614784:A:T	3614784	T	ADD	1536	1.285	4.33	-7.201	9.771	0.2968	0.7667
7	7:3615334:T:C	3615334	C	ADD	1536	1.285	4.33	-7.201	9.771	0.2968	0.7667
7	7:14456812:A:G	14456812	G	ADD	1536	-1.505	5.071	-11.44	8.435	-0.2967	0.7667
7	7:57405804:G:A	57405804	A	ADD	1536	1.463	4.929	-8.198	11.12	0.2967	0.7667
7	7:57406329:A:G	57406329	G	ADD	1536	1.463	4.929	-8.198	11.12	0.2967	0.7667
7	7:57406704:T:C	57406704	C	ADD	1536	1.463	4.929	-8.198	11.12	0.2967	0.7667
7	7:57406886:C:T	57406886	T	ADD	1536	1.463	4.929	-8.198	11.12	0.2967	0.7667
7	7:135696077:C:T	135696077	T	ADD	1536	1.472	4.96	-8.25	11.19	0.2968	0.7667
8	8:1284672:A:G	1284672	G	ADD	1536	2.403	8.096	-13.47	18.27	0.2968	0.7667
9	9:5299385:A:C	5299385	A	ADD	1536	1.387	4.672	-7.771	10.54	0.2967	0.7667
9	9:10223854:G:T	10223854	T	ADD	1536	-1.372	4.623	-10.43	7.689	-0.2968	0.7667
9	9:38099681:A:G	38099681	G	ADD	1536	-1.383	4.659	-10.51	7.75	-0.2967	0.7667
11	11:12362231:G:A	12362231	A	ADD	1536	1.472	4.961	-8.251	11.2	0.2968	0.7667
12	12:62353701:T:G	62353701	G	ADD	1536	1.594	5.372	-8.934	12.12	0.2968	0.7667
12	12:115979280:C:T	115979280	C	ADD	1536	1.294	4.36	-7.251	9.838	0.2967	0.7667
12	12:129975135:C:G	129975135	G	ADD	1536	-1.585	5.34	-12.05	8.881	-0.2968	0.7667
13	13:69427088:G:A	69427088	G	ADD	1536	-1.244	4.193	-9.462	6.974	-0.2967	0.7667
13	13:69430972:T:A	69430972	T	ADD	1536	-1.244	4.193	-9.462	6.974	-0.2967	0.7667
13	13:69433995:T:C	69433995	T	ADD	1536	-1.244	4.193	-9.462	6.974	-0.2967	0.7667
13	13:69435469:C:T	69435469	C	ADD	1536	-1.244	4.193	-9.462	6.974	-0.2967	0.7667
13	13:69443435:T:C	69443435	T	ADD	1536	-1.244	4.193	-9.462	6.974	-0.2967	0.7667
14	14:25177626:A:T	25177626	T	ADD	1536	1.342	4.521	-7.519	10.2	0.2968	0.7667
14	14:49454507:A:G	49454507	G	ADD	1536	1.483	4.998	-8.313	11.28	0.2967	0.7667
14	14:49454520:C:T	49454520	T	ADD	1536	1.483	4.998	-8.313	11.28	0.2967	0.7667
16	16:11283129:C:T	11283129	T	ADD	1536	-1.331	4.484	-10.12	7.457	-0.2968	0.7667
1	1:118854188:T:A	118854188	A	ADD	1536	-1.778	5.996	-13.53	9.973	-0.2966	0.7668
1	1:118854397:C:T	118854397	T	ADD	1536	-1.778	5.996	-13.53	9.973	-0.2966	0.7668
1	1:118855149:C:T	118855149	T	ADD	1536	-1.778	5.996	-13.53	9.973	-0.2966	0.7668
1	1:118855649:T:C	118855649	C	ADD	1536	-1.778	5.996	-13.53	9.973	-0.2966	0.7668
1	1:118856425:C:A	118856425	A	ADD	1536	-1.778	5.996	-13.53	9.973	-0.2966	0.7668
1	1:118856955:G:A	118856955	A	ADD	1536	-1.778	5.996	-13.53	9.973	-0.2966	0.7668
1	1:118857362:G:A	118857362	A	ADD	1536	-1.778	5.996	-13.53	9.973	-0.2966	0.7668
2	2:36628602:A:G	36628602	G	ADD	1536	1.476	4.975	-8.275	11.23	0.2967	0.7668
2	2:36628642:A:G	36628642	G	ADD	1536	1.476	4.975	-8.275	11.23	0.2967	0.7668
2	2:206949653:G:A	206949653	A	ADD	1536	2.465	8.309	-13.82	18.75	0.2967	0.7668
2	2:219413116:T:A	219413116	A	ADD	1536	2.011	6.778	-11.27	15.3	0.2966	0.7668
2	2:219416691:A:G	219416691	G	ADD	1536	2.011	6.778	-11.27	15.3	0.2966	0.7668
2	2:219421539:T:C	219421539	C	ADD	1536	2.011	6.778	-11.27	15.3	0.2966	0.7668
2	2:219424723:A:C	219424723	C	ADD	1536	2.011	6.778	-11.27	15.3	0.2966	0.7668
2	2:219427491:C:T	219427491	T	ADD	1536	2.011	6.778	-11.27	15.3	0.2966	0.7668
2	2:219428080:C:T	219428080	T	ADD	1536	2.011	6.778	-11.27	15.3	0.2966	0.7668
2	2:219433389:A:C	219433389	C	ADD	1536	2.011	6.778	-11.27	15.3	0.2966	0.7668
2	2:219434045:A:G	219434045	G	ADD	1536	2.011	6.778	-11.27	15.3	0.2966	0.7668
2	2:219436452:G:A	219436452	A	ADD	1536	2.011	6.778	-11.27	15.3	0.2966	0.7668
2	2:219440428:A:G	219440428	G	ADD	1536	2.011	6.778	-11.27	15.3	0.2966	0.7668
2	2:219442425:C:T	219442425	T	ADD	1536	2.011	6.778	-11.27	15.3	0.2966	0.7668
2	2:219444178:A:T	219444178	T	ADD	1536	2.011	6.778	-11.27	15.3	0.2966	0.7668
2	2:219444332:C:G	219444332	G	ADD	1536	2.011	6.778	-11.27	15.3	0.2966	0.7668
2	2:219444594:T:G	219444594	G	ADD	1536	2.011	6.778	-11.27	15.3	0.2966	0.7668
2	2:219447388:G:A	219447388	A	ADD	1536	2.011	6.778	-11.27	15.3	0.2966	0.7668
2	2:219447408:G:A	219447408	A	ADD	1536	2.011	6.778	-11.27	15.3	0.2966	0.7668
2	2:219450596:C:T	219450596	T	ADD	1536	2.011	6.778	-11.27	15.3	0.2966	0.7668
2	2:219453356:C:T	219453356	T	ADD	1536	2.011	6.778	-11.27	15.3	0.2966	0.7668
2	2:219453879:T:C	219453879	C	ADD	1536	2.011	6.778	-11.27	15.3	0.2966	0.7668
2	2:219454529:T:C	219454529	C	ADD	1536	2.011	6.778	-11.27	15.3	0.2966	0.7668
2	2:219459705:A:G	219459705	G	ADD	1536	2.011	6.778	-11.27	15.3	0.2966	0.7668
2	2:228212798:G:C	228212798	C	ADD	1536	1.253	4.225	-7.028	9.534	0.2966	0.7668
3	3:97766001:G:C	97766001	G	ADD	1536	1.308	4.412	-7.338	9.955	0.2966	0.7668
3	3:147965368:G:A	147965368	G	ADD	1536	-1.238	4.172	-9.414	6.939	-0.2966	0.7668
4	4:38723613:T:C	38723613	C	ADD	1536	1.554	5.239	-8.715	11.82	0.2966	0.7668
4	4:55049751:A:G	55049751	G	ADD	1536	-1.236	4.166	-9.401	6.929	-0.2967	0.7668
4	4:180878538:G:A	180878538	A	ADD	1536	1.61	5.427	-9.027	12.25	0.2966	0.7668
5	5:16818363:A:G	16818363	A	ADD	1536	-1.356	4.572	-10.32	7.605	-0.2967	0.7668
5	5:103996052:A:G	103996052	G	ADD	1536	-1.449	4.883	-11.02	8.122	-0.2967	0.7668
5	5:103999174:A:G	103999174	G	ADD	1536	-1.449	4.883	-11.02	8.122	-0.2967	0.7668
5	5:169581006:T:C	169581006	T	ADD	1536	1.55	5.227	-8.694	11.79	0.2966	0.7668
6	6:78689346:C:T	78689346	T	ADD	1536	1.321	4.452	-7.406	10.05	0.2966	0.7668
6	6:106581470:C:T	106581470	C	ADD	1536	1.322	4.457	-7.413	10.06	0.2966	0.7668
6	6:106581886:G:C	106581886	G	ADD	1536	1.322	4.457	-7.413	10.06	0.2966	0.7668
6	6:134248060:A:G	134248060	A	ADD	1536	-1.345	4.536	-10.24	7.545	-0.2966	0.7668
7	7:20925352:A:G	20925352	G	ADD	1536	1.68	5.664	-9.421	12.78	0.2966	0.7668
7	7:106372903:G:A	106372903	A	ADD	1536	1.455	4.904	-8.157	11.07	0.2966	0.7668
8	8:119923931:A:C	119923931	C	ADD	1536	-1.69	5.698	-12.86	9.477	-0.2966	0.7668
8	8:119925123:G:T	119925123	T	ADD	1536	-1.69	5.698	-12.86	9.477	-0.2966	0.7668
8	8:136835130:G:T	136835130	T	ADD	1536	1.577	5.316	-8.842	12	0.2966	0.7668
9	9:104987504:T:G	104987504	G	ADD	1536	-2.674	9.018	-20.35	15	-0.2966	0.7668
9	9:104989679:G:T	104989679	T	ADD	1536	-2.674	9.018	-20.35	15	-0.2966	0.7668
9	9:104993044:T:C	104993044	C	ADD	1536	-2.674	9.018	-20.35	15	-0.2966	0.7668
9	9:105786304:C:T	105786304	T	ADD	1536	-1.734	5.847	-13.19	9.725	-0.2966	0.7668
9	9:105788256:T:G	105788256	G	ADD	1536	-1.734	5.847	-13.19	9.725	-0.2966	0.7668
9	9:105789727:G:A	105789727	A	ADD	1536	-1.734	5.847	-13.19	9.725	-0.2966	0.7668
9	9:105794076:T:C	105794076	C	ADD	1536	-1.734	5.847	-13.19	9.725	-0.2966	0.7668
9	9:136175849:G:A	136175849	G	ADD	1536	1.399	4.717	-7.846	10.65	0.2967	0.7668
11	11:7290723:G:A	7290723	A	ADD	1536	-2.245	7.569	-17.08	12.59	-0.2967	0.7668
11	11:59688635:C:A	59688635	A	ADD	1536	1.798	6.063	-10.08	13.68	0.2966	0.7668
12	12:19543955:T:A	19543955	A	ADD	1536	1.261	4.249	-7.068	9.589	0.2967	0.7668
12	12:85083436:C:T	85083436	T	ADD	1536	1.495	5.038	-8.38	11.37	0.2967	0.7668
12	12:85085497:C:T	85085497	T	ADD	1536	1.495	5.038	-8.38	11.37	0.2967	0.7668
13	13:54245768:G:A	54245768	A	ADD	1536	-1.46	4.924	-11.11	8.19	-0.2966	0.7668
13	13:54247162:C:T	54247162	T	ADD	1536	-1.46	4.924	-11.11	8.19	-0.2966	0.7668
13	13:76609066:G:A	76609066	A	ADD	1536	1.274	4.295	-7.144	9.693	0.2967	0.7668
13	13:77470220:C:A	77470220	A	ADD	1536	-1.61	5.429	-12.25	9.03	-0.2966	0.7668
14	14:24919850:C:T	24919850	T	ADD	1536	-1.896	6.391	-14.42	10.63	-0.2966	0.7668
14	14:79922847:A:G	79922847	G	ADD	1536	-1.715	5.782	-13.05	9.617	-0.2966	0.7668
15	15:25170718:T:C	25170718	C	ADD	1536	-1.344	4.532	-10.23	7.538	-0.2966	0.7668
16	16:19210096:G:A	19210096	A	ADD	1536	-1.544	5.206	-11.75	8.659	-0.2966	0.7668
16	16:76843140:A:G	76843140	G	ADD	1536	1.614	5.439	-9.046	12.27	0.2967	0.7668
1	1:20866056:G:A	20866056	A	ADD	1536	-2.18	7.352	-16.59	12.23	-0.2965	0.7669
1	1:187290395:T:C	187290395	C	ADD	1536	1.251	4.219	-7.019	9.521	0.2965	0.7669
2	2:51540258:G:T	51540258	T	ADD	1536	-2.138	7.213	-16.28	12	-0.2965	0.7669
2	2:130222669:T:C	130222669	C	ADD	1536	1.286	4.337	-7.215	9.787	0.2965	0.7669
2	2:130223953:G:A	130223953	A	ADD	1536	1.286	4.337	-7.215	9.787	0.2965	0.7669
2	2:130224968:A:G	130224968	G	ADD	1536	1.286	4.337	-7.215	9.787	0.2965	0.7669
2	2:130224990:G:A	130224990	A	ADD	1536	1.286	4.337	-7.215	9.787	0.2965	0.7669
2	2:134609163:G:A	134609163	G	ADD	1536	1.286	4.339	-7.218	9.791	0.2964	0.7669
2	2:138008256:A:G	138008256	G	ADD	1536	2.744	9.253	-15.39	20.88	0.2965	0.7669
2	2:138009430:A:G	138009430	G	ADD	1536	2.744	9.253	-15.39	20.88	0.2965	0.7669
2	2:138012319:A:G	138012319	G	ADD	1536	2.744	9.253	-15.39	20.88	0.2965	0.7669
2	2:138013073:G:A	138013073	A	ADD	1536	2.744	9.253	-15.39	20.88	0.2965	0.7669
3	3:24347540:T:C	24347540	T	ADD	1536	-1.322	4.458	-10.06	7.416	-0.2965	0.7669
3	3:51784300:C:T	51784300	T	ADD	1536	-1.298	4.378	-9.879	7.283	-0.2965	0.7669
3	3:67245703:A:G	67245703	A	ADD	1536	2.792	9.415	-15.66	21.24	0.2965	0.7669
3	3:72035758:A:G	72035758	G	ADD	1536	-1.749	5.897	-13.31	9.81	-0.2965	0.7669
4	4:186391323:G:A	186391323	A	ADD	1536	1.319	4.45	-7.402	10.04	0.2965	0.7669
5	5:94342830:G:C	94342830	G	ADD	1536	1.305	4.402	-7.323	9.933	0.2965	0.7669
5	5:107073493:G:A	107073493	A	ADD	1536	2.643	8.914	-14.83	20.11	0.2964	0.7669
5	5:153956968:T:A	153956968	A	ADD	1536	1.689	5.698	-9.479	12.86	0.2964	0.7669
5	5:167589814:G:A	167589814	A	ADD	1536	-1.293	4.362	-9.842	7.256	-0.2965	0.7669
5	5:167590685:C:T	167590685	T	ADD	1536	-1.293	4.362	-9.842	7.256	-0.2965	0.7669
7	7:1975669:C:T	1975669	T	ADD	1536	-2.218	7.481	-16.88	12.44	-0.2965	0.7669
7	7:43235298:G:A	43235298	A	ADD	1536	-1.379	4.649	-10.49	7.734	-0.2965	0.7669
7	7:53200440:T:C	53200440	C	ADD	1536	-2.393	8.071	-18.21	13.42	-0.2965	0.7669
7	7:53200982:G:A	53200982	A	ADD	1536	-2.393	8.071	-18.21	13.42	-0.2965	0.7669
7	7:53201837:A:G	53201837	G	ADD	1536	-2.393	8.071	-18.21	13.42	-0.2965	0.7669
7	7:53201917:A:G	53201917	G	ADD	1536	-2.393	8.071	-18.21	13.42	-0.2965	0.7669
7	7:53202895:A:G	53202895	G	ADD	1536	-2.393	8.071	-18.21	13.42	-0.2965	0.7669
7	7:128335436:T:G	128335436	G	ADD	1536	-1.334	4.502	-10.16	7.488	-0.2965	0.7669
7	7:128347513:G:A	128347513	A	ADD	1536	-1.334	4.502	-10.16	7.488	-0.2965	0.7669
7	7:147200792:T:A	147200792	A	ADD	1536	1.327	4.475	-7.444	10.1	0.2965	0.7669
7	7:147201124:A:G	147201124	G	ADD	1536	1.327	4.475	-7.444	10.1	0.2965	0.7669
8	8:23178247:C:T	23178247	T	ADD	1536	-1.811	6.109	-13.78	10.16	-0.2964	0.7669
8	8:23178347:G:C	23178347	C	ADD	1536	-1.811	6.109	-13.78	10.16	-0.2964	0.7669
8	8:23178616:T:G	23178616	G	ADD	1536	-1.811	6.109	-13.78	10.16	-0.2964	0.7669
9	9:101475633:G:A	101475633	G	ADD	1536	1.325	4.469	-7.435	10.08	0.2965	0.7669
9	9:102271150:G:A	102271150	A	ADD	1536	-1.326	4.472	-10.09	7.439	-0.2965	0.7669
10	10:112092629:A:C	112092629	C	ADD	1536	1.447	4.879	-8.116	11.01	0.2965	0.7669
10	10:112711045:A:G	112711045	G	ADD	1536	-2.665	8.99	-20.28	14.95	-0.2965	0.7669
10	10:112711917:A:G	112711917	G	ADD	1536	-2.665	8.99	-20.28	14.95	-0.2965	0.7669
10	10:112716397:T:C	112716397	C	ADD	1536	-2.665	8.99	-20.28	14.95	-0.2965	0.7669
10	10:112733085:G:A	112733085	A	ADD	1536	-2.665	8.99	-20.28	14.95	-0.2965	0.7669
10	10:112735096:G:A	112735096	A	ADD	1536	-2.665	8.99	-20.28	14.95	-0.2965	0.7669
11	11:12154881:G:A	12154881	A	ADD	1536	1.326	4.472	-7.44	10.09	0.2964	0.7669
11	11:22674490:C:G	22674490	G	ADD	1536	-1.403	4.732	-10.68	7.872	-0.2965	0.7669
11	11:95466201:G:A	95466201	G	ADD	1536	1.367	4.609	-7.667	10.4	0.2965	0.7669
12	12:121356168:C:T	121356168	T	ADD	1536	-2.027	6.838	-15.43	11.37	-0.2965	0.7669
13	13:60124890:G:T	60124890	T	ADD	1536	-1.337	4.51	-10.18	7.501	-0.2965	0.7669
13	13:91054923:C:T	91054923	T	ADD	1536	-1.377	4.643	-10.48	7.723	-0.2965	0.7669
14	14:35349236:G:A	35349236	A	ADD	1536	1.353	4.563	-7.591	10.3	0.2965	0.7669
14	14:35349984:G:C	35349984	C	ADD	1536	1.353	4.563	-7.591	10.3	0.2965	0.7669
14	14:35351954:C:T	35351954	T	ADD	1536	1.353	4.563	-7.591	10.3	0.2965	0.7669
14	14:35352077:G:A	35352077	A	ADD	1536	1.353	4.563	-7.591	10.3	0.2965	0.7669
14	14:65526052:T:C	65526052	C	ADD	1536	1.457	4.914	-8.174	11.09	0.2964	0.7669
15	15:25996654:A:G	25996654	G	ADD	1536	1.495	5.041	-8.386	11.38	0.2965	0.7669
15	15:57616957:G:T	57616957	T	ADD	1536	-2.437	8.22	-18.55	13.67	-0.2965	0.7669
15	15:95024344:G:A	95024344	G	ADD	1536	1.409	4.753	-7.906	10.72	0.2965	0.7669
16	16:50860809:G:C	50860809	C	ADD	1536	-2.354	7.942	-17.92	13.21	-0.2964	0.7669
18	18:42840631:G:A	42840631	A	ADD	1536	1.666	5.618	-9.345	12.68	0.2965	0.7669
18	18:42841132:C:G	42841132	G	ADD	1536	1.666	5.618	-9.345	12.68	0.2965	0.7669
18	18:42841192:T:C	42841192	C	ADD	1536	1.666	5.618	-9.345	12.68	0.2965	0.7669
18	18:57845548:C:G	57845548	G	ADD	1536	-1.604	5.409	-12.2	8.998	-0.2965	0.7669
20	20:4179553:G:A	4179553	A	ADD	1536	1.979	6.674	-11.1	15.06	0.2965	0.7669
20	20:10897878:C:A	10897878	C	ADD	1536	1.535	5.178	-8.613	11.68	0.2965	0.7669
20	20:43732374:T:C	43732374	C	ADD	1536	2.337	7.88	-13.11	17.78	0.2965	0.7669
20	20:43733503:G:A	43733503	A	ADD	1536	2.337	7.88	-13.11	17.78	0.2965	0.7669
20	20:43734571:A:G	43734571	G	ADD	1536	2.337	7.88	-13.11	17.78	0.2965	0.7669
20	20:43736369:C:A	43736369	A	ADD	1536	2.337	7.88	-13.11	17.78	0.2965	0.7669
1	1:4665269:A:G	4665269	G	ADD	1536	-1.51	5.096	-11.5	8.478	-0.2963	0.767
1	1:4671411:C:G	4671411	G	ADD	1536	-1.51	5.096	-11.5	8.478	-0.2963	0.767
1	1:49578876:C:T	49578876	T	ADD	1536	-1.78	6.007	-13.55	9.993	-0.2964	0.767
1	1:190482184:G:T	190482184	T	ADD	1536	1.814	6.122	-10.18	13.81	0.2963	0.767
1	1:213536488:A:G	213536488	G	ADD	1536	2.321	7.832	-13.03	17.67	0.2963	0.767
1	1:214394092:C:T	214394092	T	ADD	1536	-1.427	4.816	-10.87	8.011	-0.2963	0.767
2	2:52555521:T:C	52555521	C	ADD	1536	-1.341	4.523	-10.21	7.524	-0.2964	0.767
2	2:152924060:C:T	152924060	C	ADD	1536	1.427	4.816	-8.012	10.87	0.2963	0.767
2	2:211736816:A:C	211736816	C	ADD	1536	-1.693	5.711	-12.89	9.501	-0.2964	0.767
2	2:213989948:A:G	213989948	G	ADD	1536	2.117	7.142	-11.88	16.12	0.2964	0.767
2	2:216497747:A:G	216497747	G	ADD	1536	-1.531	5.166	-11.65	8.594	-0.2963	0.767
3	3:64763868:G:A	64763868	A	ADD	1536	-1.275	4.303	-9.709	7.158	-0.2964	0.767
3	3:64763882:G:A	64763882	A	ADD	1536	-1.275	4.303	-9.709	7.158	-0.2964	0.767
3	3:96426356:A:T	96426356	T	ADD	1536	1.492	5.035	-8.377	11.36	0.2964	0.767
3	3:155716301:T:A	155716301	A	ADD	1536	1.273	4.296	-7.148	9.694	0.2963	0.767
3	3:178788623:G:C	178788623	C	ADD	1536	-2.391	8.065	-18.2	13.42	-0.2964	0.767
3	3:178789724:G:A	178789724	A	ADD	1536	-2.391	8.065	-18.2	13.42	-0.2964	0.767
3	3:178794205:A:G	178794205	G	ADD	1536	-2.391	8.065	-18.2	13.42	-0.2964	0.767
3	3:178794345:T:G	178794345	G	ADD	1536	-2.391	8.065	-18.2	13.42	-0.2964	0.767
4	4:93641094:G:A	93641094	A	ADD	1536	-1.265	4.267	-9.628	7.098	-0.2964	0.767
4	4:93641944:A:C	93641944	C	ADD	1536	-1.265	4.267	-9.628	7.098	-0.2964	0.767
4	4:93642125:G:A	93642125	A	ADD	1536	-1.265	4.267	-9.628	7.098	-0.2964	0.767
4	4:111659986:G:A	111659986	A	ADD	1536	2.321	7.833	-13.03	17.67	0.2963	0.767
4	4:131291648:A:G	131291648	G	ADD	1536	-1.469	4.956	-11.18	8.245	-0.2963	0.767
5	5:118942612:T:C	118942612	C	ADD	1536	-1.281	4.321	-9.75	7.188	-0.2964	0.767
5	5:152591111:G:C	152591111	C	ADD	1536	2.674	9.022	-15.01	20.36	0.2964	0.767
6	6:3808855:C:A	3808855	C	ADD	1536	1.367	4.613	-7.674	10.41	0.2963	0.767
6	6:6986902:G:A	6986902	A	ADD	1536	2.615	8.823	-14.68	19.91	0.2964	0.767
6	6:6986959:A:G	6986959	G	ADD	1536	2.615	8.823	-14.68	19.91	0.2964	0.767
6	6:20001747:A:G	20001747	A	ADD	1536	-1.302	4.396	-9.918	7.313	-0.2963	0.767
6	6:32106014:C:A	32106014	A	ADD	1536	-3.202	10.81	-24.38	17.98	-0.2963	0.767
6	6:70279477:G:A	70279477	A	ADD	1536	-1.3	4.389	-9.902	7.301	-0.2963	0.767
6	6:121673401:A:C	121673401	C	ADD	1536	2.055	6.934	-11.53	15.64	0.2963	0.767
7	7:12308175:G:A	12308175	A	ADD	1536	1.71	5.773	-9.604	13.02	0.2963	0.767
7	7:43279639:T:G	43279639	G	ADD	1536	-2.549	8.602	-19.41	14.31	-0.2963	0.767
7	7:43280134:A:G	43280134	G	ADD	1536	-2.549	8.602	-19.41	14.31	-0.2963	0.767
7	7:43280923:G:C	43280923	C	ADD	1536	-2.549	8.602	-19.41	14.31	-0.2963	0.767
8	8:62166776:G:A	62166776	A	ADD	1536	1.43	4.826	-8.029	10.89	0.2963	0.767
8	8:62168429:C:T	62168429	T	ADD	1536	1.43	4.826	-8.029	10.89	0.2963	0.767
10	10:17013712:C:G	17013712	G	ADD	1536	1.257	4.242	-7.057	9.571	0.2963	0.767
10	10:46089758:G:A	46089758	A	ADD	1536	-2.297	7.75	-17.49	12.89	-0.2964	0.767
10	10:46114915:T:C	46114915	C	ADD	1536	-2.297	7.75	-17.49	12.89	-0.2964	0.767
11	11:2782581:T:G	2782581	G	ADD	1536	-1.427	4.815	-10.86	8.01	-0.2963	0.767
11	11:22607740:G:A	22607740	A	ADD	1536	2.217	7.478	-12.44	16.87	0.2964	0.767
11	11:86094005:G:C	86094005	G	ADD	1536	1.411	4.761	-7.921	10.74	0.2963	0.767
11	11:86094227:G:C	86094227	G	ADD	1536	1.411	4.761	-7.921	10.74	0.2963	0.767
11	11:86095284:G:A	86095284	G	ADD	1536	1.411	4.761	-7.921	10.74	0.2963	0.767
12	12:59559398:G:A	59559398	A	ADD	1536	-1.295	4.371	-9.863	7.272	-0.2963	0.767
12	12:113244260:T:G	113244260	G	ADD	1536	1.41	4.759	-7.917	10.74	0.2963	0.767
14	14:22217356:G:A	22217356	G	ADD	1536	-1.255	4.233	-9.552	7.042	-0.2964	0.767
14	14:86322930:T:C	86322930	C	ADD	1536	-1.333	4.499	-10.15	7.485	-0.2963	0.767
14	14:86326582:A:G	86326582	G	ADD	1536	-1.333	4.499	-10.15	7.485	-0.2963	0.767
14	14:86327130:A:G	86327130	G	ADD	1536	-1.333	4.499	-10.15	7.485	-0.2963	0.767
14	14:86327926:C:G	86327926	G	ADD	1536	-1.333	4.499	-10.15	7.485	-0.2963	0.767
14	14:86329152:A:C	86329152	C	ADD	1536	-1.333	4.499	-10.15	7.485	-0.2963	0.767
14	14:86330153:T:G	86330153	G	ADD	1536	-1.333	4.499	-10.15	7.485	-0.2963	0.767
14	14:86330309:T:C	86330309	C	ADD	1536	-1.333	4.499	-10.15	7.485	-0.2963	0.767
14	14:86330736:G:A	86330736	A	ADD	1536	-1.333	4.499	-10.15	7.485	-0.2963	0.767
14	14:86331878:T:C	86331878	C	ADD	1536	-1.333	4.499	-10.15	7.485	-0.2963	0.767
14	14:86332425:T:G	86332425	G	ADD	1536	-1.333	4.499	-10.15	7.485	-0.2963	0.767
14	14:86332697:A:G	86332697	G	ADD	1536	-1.333	4.499	-10.15	7.485	-0.2963	0.767
14	14:86332825:T:C	86332825	C	ADD	1536	-1.333	4.499	-10.15	7.485	-0.2963	0.767
14	14:86333295:A:G	86333295	G	ADD	1536	-1.333	4.499	-10.15	7.485	-0.2963	0.767
14	14:86333324:T:C	86333324	C	ADD	1536	-1.333	4.499	-10.15	7.485	-0.2963	0.767
14	14:86335311:A:G	86335311	G	ADD	1536	-1.333	4.499	-10.15	7.485	-0.2963	0.767
14	14:86335358:C:T	86335358	T	ADD	1536	-1.333	4.499	-10.15	7.485	-0.2963	0.767
14	14:86337145:C:T	86337145	T	ADD	1536	-1.333	4.499	-10.15	7.485	-0.2963	0.767
14	14:86340156:C:T	86340156	T	ADD	1536	-1.333	4.499	-10.15	7.485	-0.2963	0.767
15	15:92689112:A:G	92689112	A	ADD	1536	-1.251	4.22	-9.521	7.02	-0.2964	0.767
15	15:100587537:C:T	100587537	C	ADD	1536	-1.29	4.352	-9.819	7.239	-0.2964	0.767
15	15:100587538:T:C	100587538	T	ADD	1536	-1.29	4.352	-9.819	7.239	-0.2964	0.767
16	16:9660233:G:A	9660233	A	ADD	1536	-1.282	4.324	-9.756	7.193	-0.2964	0.767
18	18:27695365:G:A	27695365	A	ADD	1536	2.616	8.828	-14.69	19.92	0.2963	0.767
18	18:74484847:T:C	74484847	C	ADD	1536	2.324	7.843	-13.05	17.7	0.2963	0.767
20	20:44176576:G:A	44176576	A	ADD	1536	-1.735	5.854	-13.21	9.739	-0.2963	0.767
21	21:26022036:G:T	26022036	T	ADD	1536	1.363	4.599	-7.651	10.38	0.2963	0.767
21	21:26022237:G:A	26022237	A	ADD	1536	1.363	4.599	-7.651	10.38	0.2963	0.767
1	1:39950080:C:T	39950080	T	ADD	1536	1.255	4.236	-7.047	9.556	0.2962	0.7671
1	1:63680031:A:G	63680031	G	ADD	1536	1.428	4.822	-8.022	10.88	0.2962	0.7671
1	1:162014632:A:G	162014632	A	ADD	1536	-1.385	4.675	-10.55	7.778	-0.2962	0.7671
2	2:23273575:A:G	23273575	G	ADD	1536	-1.616	5.457	-12.31	9.08	-0.2962	0.7671
2	2:51712492:A:C	51712492	C	ADD	1536	1.4	4.726	-7.862	10.66	0.2963	0.7671
2	2:52643965:C:T	52643965	T	ADD	1536	-2.124	7.173	-16.18	11.93	-0.2962	0.7671
2	2:52645241:G:A	52645241	A	ADD	1536	-2.124	7.173	-16.18	11.93	-0.2962	0.7671
2	2:52647929:C:T	52647929	T	ADD	1536	-2.124	7.173	-16.18	11.93	-0.2962	0.7671
2	2:52648353:C:T	52648353	T	ADD	1536	-2.124	7.173	-16.18	11.93	-0.2962	0.7671
2	2:52649343:T:C	52649343	C	ADD	1536	-2.124	7.173	-16.18	11.93	-0.2962	0.7671
2	2:52650968:G:A	52650968	A	ADD	1536	-2.124	7.173	-16.18	11.93	-0.2962	0.7671
2	2:54457128:T:C	54457128	C	ADD	1536	-1.276	4.309	-9.722	7.169	-0.2962	0.7671
2	2:124277545:A:G	124277545	G	ADD	1536	1.729	5.835	-9.708	13.17	0.2962	0.7671
2	2:124277641:G:A	124277641	A	ADD	1536	1.729	5.835	-9.708	13.17	0.2962	0.7671
2	2:124278697:T:C	124278697	C	ADD	1536	1.729	5.835	-9.708	13.17	0.2962	0.7671
2	2:140301222:C:T	140301222	T	ADD	1536	1.452	4.902	-8.156	11.06	0.2963	0.7671
2	2:140303066:G:A	140303066	A	ADD	1536	1.452	4.902	-8.156	11.06	0.2963	0.7671
2	2:140304252:T:C	140304252	C	ADD	1536	1.452	4.902	-8.156	11.06	0.2963	0.7671
2	2:140304823:T:C	140304823	C	ADD	1536	1.452	4.902	-8.156	11.06	0.2963	0.7671
3	3:104470843:A:G	104470843	G	ADD	1536	1.421	4.798	-7.983	10.83	0.2962	0.7671
3	3:104471082:G:A	104471082	A	ADD	1536	1.421	4.798	-7.983	10.83	0.2962	0.7671
3	3:104471144:G:T	104471144	T	ADD	1536	1.421	4.798	-7.983	10.83	0.2962	0.7671
3	3:104472192:T:C	104472192	C	ADD	1536	1.421	4.798	-7.983	10.83	0.2962	0.7671
3	3:104472725:G:T	104472725	T	ADD	1536	1.421	4.798	-7.983	10.83	0.2962	0.7671
3	3:104474121:T:A	104474121	A	ADD	1536	1.421	4.798	-7.983	10.83	0.2962	0.7671
3	3:104474867:G:T	104474867	T	ADD	1536	1.421	4.798	-7.983	10.83	0.2962	0.7671
3	3:104475088:G:A	104475088	A	ADD	1536	1.421	4.798	-7.983	10.83	0.2962	0.7671
3	3:104477079:G:A	104477079	A	ADD	1536	1.421	4.798	-7.983	10.83	0.2962	0.7671
3	3:104480558:G:A	104480558	A	ADD	1536	1.421	4.798	-7.983	10.83	0.2962	0.7671
3	3:104483170:C:T	104483170	T	ADD	1536	1.421	4.798	-7.983	10.83	0.2962	0.7671
3	3:104486492:G:A	104486492	A	ADD	1536	1.421	4.798	-7.983	10.83	0.2962	0.7671
3	3:104487128:A:T	104487128	T	ADD	1536	1.421	4.798	-7.983	10.83	0.2962	0.7671
3	3:112574444:C:A	112574444	A	ADD	1536	-1.419	4.79	-10.81	7.969	-0.2963	0.7671
3	3:112574745:T:A	112574745	A	ADD	1536	-1.419	4.79	-10.81	7.969	-0.2963	0.7671
3	3:113079910:T:C	113079910	C	ADD	1536	-1.766	5.961	-13.45	9.918	-0.2962	0.7671
3	3:136878395:T:G	136878395	G	ADD	1536	2.073	6.999	-11.64	15.79	0.2962	0.7671
3	3:155453486:T:A	155453486	T	ADD	1536	1.285	4.339	-7.219	9.789	0.2962	0.7671
3	3:187838663:C:A	187838663	A	ADD	1536	-1.911	6.451	-14.55	10.73	-0.2962	0.7671
4	4:86482468:A:G	86482468	G	ADD	1536	1.531	5.169	-8.601	11.66	0.2962	0.7671
4	4:181968040:A:G	181968040	G	ADD	1536	1.921	6.484	-10.79	14.63	0.2963	0.7671
5	5:152058115:C:G	152058115	G	ADD	1536	2.393	8.076	-13.44	18.22	0.2963	0.7671
6	6:24414959:A:G	24414959	G	ADD	1536	1.295	4.371	-7.272	9.861	0.2962	0.7671
6	6:24415136:T:C	24415136	C	ADD	1536	1.295	4.371	-7.272	9.861	0.2962	0.7671
7	7:111508707:A:G	111508707	G	ADD	1536	1.292	4.362	-7.258	9.842	0.2962	0.7671
7	7:156032558:T:G	156032558	T	ADD	1536	-1.374	4.638	-10.46	7.717	-0.2962	0.7671
9	9:3255143:G:A	3255143	A	ADD	1536	2.395	8.087	-13.45	18.24	0.2962	0.7671
9	9:37943092:T:C	37943092	C	ADD	1536	1.844	6.224	-10.36	14.04	0.2963	0.7671
9	9:37943164:C:T	37943164	T	ADD	1536	1.844	6.224	-10.36	14.04	0.2963	0.7671
9	9:37943571:T:C	37943571	C	ADD	1536	1.844	6.224	-10.36	14.04	0.2963	0.7671
9	9:83672909:A:G	83672909	G	ADD	1536	1.412	4.766	-7.929	10.75	0.2963	0.7671
10	10:10813725:A:G	10813725	G	ADD	1536	1.351	4.562	-7.59	10.29	0.2962	0.7671
10	10:101774323:A:G	101774323	G	ADD	1536	1.35	4.558	-7.583	10.28	0.2962	0.7671
10	10:112782478:A:G	112782478	G	ADD	1536	1.4	4.726	-7.863	10.66	0.2962	0.7671
12	12:20754605:T:G	20754605	G	ADD	1536	1.539	5.195	-8.643	11.72	0.2963	0.7671
14	14:68050339:A:T	68050339	T	ADD	1536	-1.931	6.518	-14.71	10.84	-0.2962	0.7671
14	14:68050687:A:G	68050687	G	ADD	1536	-1.931	6.518	-14.71	10.84	-0.2962	0.7671
15	15:35443004:C:G	35443004	G	ADD	1536	2.415	8.152	-13.56	18.39	0.2962	0.7671
15	15:37395212:A:G	37395212	G	ADD	1536	2.496	8.426	-14.02	19.01	0.2962	0.7671
15	15:58232823:C:T	58232823	T	ADD	1536	1.629	5.5	-9.151	12.41	0.2962	0.7671
15	15:70364309:C:A	70364309	A	ADD	1536	-1.595	5.383	-12.15	8.956	-0.2963	0.7671
15	15:70365955:T:C	70365955	C	ADD	1536	-1.595	5.383	-12.15	8.956	-0.2963	0.7671
18	18:12993597:G:T	12993597	T	ADD	1536	-2.016	6.805	-15.35	11.32	-0.2963	0.7671
19	19:728095:C:T	728095	T	ADD	1536	1.516	5.117	-8.513	11.54	0.2962	0.7671
20	20:4140721:A:G	4140721	G	ADD	1536	-1.268	4.282	-9.661	7.124	-0.2962	0.7671
20	20:19848659:C:T	19848659	T	ADD	1536	-1.324	4.47	-10.09	7.437	-0.2963	0.7671
20	20:45392237:T:C	45392237	T	ADD	1536	1.485	5.015	-8.345	11.32	0.2962	0.7671
20	20:45393072:T:G	45393072	T	ADD	1536	1.485	5.015	-8.345	11.32	0.2962	0.7671
20	20:45393418:A:G	45393418	A	ADD	1536	1.485	5.015	-8.345	11.32	0.2962	0.7671
20	20:54532218:A:G	54532218	A	ADD	1536	1.786	6.031	-10.03	13.61	0.2962	0.7671
1	1:37130119:G:C	37130119	C	ADD	1536	-1.407	4.751	-10.72	7.906	-0.2961	0.7672
1	1:37130804:C:T	37130804	T	ADD	1536	-1.407	4.751	-10.72	7.906	-0.2961	0.7672
1	1:37131707:C:T	37131707	T	ADD	1536	-1.407	4.751	-10.72	7.906	-0.2961	0.7672
1	1:74274122:A:C	74274122	C	ADD	1536	-1.615	5.454	-12.3	9.075	-0.2961	0.7672
1	1:86146672:G:A	86146672	A	ADD	1536	-1.258	4.248	-9.583	7.067	-0.2961	0.7672
1	1:200209034:A:G	200209034	A	ADD	1536	-1.257	4.247	-9.582	7.067	-0.296	0.7672
1	1:223667201:A:C	223667201	C	ADD	1536	1.253	4.234	-7.044	9.551	0.2961	0.7672
2	2:1603667:G:A	1603667	A	ADD	1536	-1.535	5.184	-11.69	8.625	-0.2961	0.7672
2	2:1604390:A:C	1604390	C	ADD	1536	-1.535	5.184	-11.69	8.625	-0.2961	0.7672
2	2:1604810:G:A	1604810	A	ADD	1536	-1.535	5.184	-11.69	8.625	-0.2961	0.7672
2	2:7187738:A:G	7187738	G	ADD	1536	1.27	4.29	-7.137	9.678	0.2961	0.7672
2	2:51707702:G:T	51707702	T	ADD	1536	1.408	4.755	-7.911	10.73	0.2961	0.7672
2	2:51814993:G:A	51814993	A	ADD	1536	1.863	6.29	-10.47	14.19	0.2961	0.7672
2	2:58119582:G:T	58119582	T	ADD	1536	-1.273	4.3	-9.702	7.155	-0.2961	0.7672
2	2:58121391:C:T	58121391	T	ADD	1536	-1.273	4.3	-9.702	7.155	-0.2961	0.7672
2	2:111791567:C:G	111791567	G	ADD	1536	-1.433	4.839	-10.92	8.051	-0.2961	0.7672
3	3:170763453:G:A	170763453	A	ADD	1536	-1.767	5.967	-13.46	9.929	-0.2961	0.7672
3	3:170766416:G:A	170766416	A	ADD	1536	-1.767	5.967	-13.46	9.929	-0.2961	0.7672
3	3:170766618:G:A	170766618	A	ADD	1536	-1.767	5.967	-13.46	9.929	-0.2961	0.7672
3	3:191650876:C:G	191650876	G	ADD	1536	-1.567	5.293	-11.94	8.807	-0.296	0.7672
4	4:48940906:A:G	48940906	G	ADD	1536	-1.393	4.706	-10.62	7.831	-0.2961	0.7672
4	4:130134266:T:C	130134266	C	ADD	1536	2.633	8.893	-14.8	20.06	0.2961	0.7672
4	4:130134988:A:C	130134988	C	ADD	1536	2.633	8.893	-14.8	20.06	0.2961	0.7672
4	4:130135294:C:T	130135294	T	ADD	1536	2.633	8.893	-14.8	20.06	0.2961	0.7672
4	4:130135654:G:C	130135654	C	ADD	1536	2.633	8.893	-14.8	20.06	0.2961	0.7672
4	4:130135964:C:T	130135964	T	ADD	1536	2.633	8.893	-14.8	20.06	0.2961	0.7672
4	4:130136322:T:C	130136322	C	ADD	1536	2.633	8.893	-14.8	20.06	0.2961	0.7672
4	4:177482558:G:A	177482558	A	ADD	1536	1.929	6.513	-10.84	14.7	0.2961	0.7672
5	5:82332684:T:C	82332684	C	ADD	1536	-2.412	8.148	-18.38	13.56	-0.2961	0.7672
5	5:102111777:G:T	102111777	T	ADD	1536	-1.998	6.75	-15.23	11.23	-0.2961	0.7672
5	5:102111981:C:T	102111981	T	ADD	1536	-1.998	6.75	-15.23	11.23	-0.2961	0.7672
5	5:102111983:G:T	102111983	T	ADD	1536	-1.998	6.75	-15.23	11.23	-0.2961	0.7672
5	5:102112690:A:G	102112690	G	ADD	1536	-1.998	6.75	-15.23	11.23	-0.2961	0.7672
5	5:102113583:A:T	102113583	T	ADD	1536	-1.998	6.75	-15.23	11.23	-0.2961	0.7672
5	5:102115361:G:A	102115361	A	ADD	1536	-1.998	6.75	-15.23	11.23	-0.2961	0.7672
5	5:102115931:C:G	102115931	G	ADD	1536	-1.998	6.75	-15.23	11.23	-0.2961	0.7672
6	6:32196805:C:T	32196805	T	ADD	1536	-1.829	6.176	-13.93	10.28	-0.2961	0.7672
6	6:32197022:C:T	32197022	T	ADD	1536	-1.829	6.176	-13.93	10.28	-0.2961	0.7672
6	6:78632703:T:A	78632703	A	ADD	1536	1.247	4.214	-7.012	9.506	0.296	0.7672
7	7:14825609:A:G	14825609	G	ADD	1536	1.258	4.248	-7.068	9.583	0.2961	0.7672
7	7:157298250:A:G	157298250	A	ADD	1536	1.255	4.239	-7.053	9.563	0.296	0.7672
8	8:2925903:C:G	2925903	G	ADD	1536	-2.255	7.615	-17.18	12.67	-0.2961	0.7672
8	8:17864832:A:G	17864832	G	ADD	1536	1.784	6.027	-10.03	13.6	0.296	0.7672
8	8:20146906:G:A	20146906	A	ADD	1536	1.855	6.265	-10.42	14.13	0.2961	0.7672
8	8:30636792:T:A	30636792	A	ADD	1536	-2.259	7.629	-17.21	12.69	-0.2961	0.7672
8	8:80272279:A:G	80272279	G	ADD	1536	2.285	7.715	-12.84	17.41	0.2961	0.7672
8	8:126061845:C:T	126061845	T	ADD	1536	-2.632	8.89	-20.06	14.79	-0.296	0.7672
8	8:126062448:C:T	126062448	T	ADD	1536	-2.632	8.89	-20.06	14.79	-0.296	0.7672
8	8:126062578:T:C	126062578	C	ADD	1536	-2.632	8.89	-20.06	14.79	-0.296	0.7672
8	8:126063210:C:T	126063210	T	ADD	1536	-2.632	8.89	-20.06	14.79	-0.296	0.7672
8	8:126063271:C:A	126063271	A	ADD	1536	-2.632	8.89	-20.06	14.79	-0.296	0.7672
8	8:126063281:G:A	126063281	A	ADD	1536	-2.632	8.89	-20.06	14.79	-0.296	0.7672
8	8:126063646:A:C	126063646	C	ADD	1536	-2.632	8.89	-20.06	14.79	-0.296	0.7672
8	8:126063851:C:T	126063851	T	ADD	1536	-2.632	8.89	-20.06	14.79	-0.296	0.7672
8	8:126064006:G:A	126064006	A	ADD	1536	-2.632	8.89	-20.06	14.79	-0.296	0.7672
8	8:126064139:A:C	126064139	C	ADD	1536	-2.632	8.89	-20.06	14.79	-0.296	0.7672
8	8:126064161:A:G	126064161	G	ADD	1536	-2.632	8.89	-20.06	14.79	-0.296	0.7672
8	8:126064171:A:G	126064171	G	ADD	1536	-2.632	8.89	-20.06	14.79	-0.296	0.7672
8	8:126064879:C:T	126064879	T	ADD	1536	-2.632	8.89	-20.06	14.79	-0.296	0.7672
8	8:126065585:G:A	126065585	A	ADD	1536	-2.632	8.89	-20.06	14.79	-0.296	0.7672
8	8:126065856:A:C	126065856	C	ADD	1536	-2.632	8.89	-20.06	14.79	-0.296	0.7672
8	8:126066040:G:A	126066040	A	ADD	1536	-2.632	8.89	-20.06	14.79	-0.296	0.7672
8	8:126066109:A:G	126066109	G	ADD	1536	-2.632	8.89	-20.06	14.79	-0.296	0.7672
8	8:126066150:A:G	126066150	G	ADD	1536	-2.632	8.89	-20.06	14.79	-0.296	0.7672
8	8:126066281:C:T	126066281	T	ADD	1536	-2.632	8.89	-20.06	14.79	-0.296	0.7672
8	8:126066312:C:T	126066312	T	ADD	1536	-2.632	8.89	-20.06	14.79	-0.296	0.7672
8	8:126066374:C:T	126066374	T	ADD	1536	-2.632	8.89	-20.06	14.79	-0.296	0.7672
8	8:126066381:G:A	126066381	A	ADD	1536	-2.632	8.89	-20.06	14.79	-0.296	0.7672
8	8:126066645:G:T	126066645	T	ADD	1536	-2.632	8.89	-20.06	14.79	-0.296	0.7672
8	8:126066922:A:G	126066922	G	ADD	1536	-2.632	8.89	-20.06	14.79	-0.296	0.7672
8	8:126066929:T:C	126066929	C	ADD	1536	-2.632	8.89	-20.06	14.79	-0.296	0.7672
8	8:126066992:T:C	126066992	C	ADD	1536	-2.632	8.89	-20.06	14.79	-0.296	0.7672
8	8:126066998:C:T	126066998	T	ADD	1536	-2.632	8.89	-20.06	14.79	-0.296	0.7672
8	8:126067326:C:T	126067326	T	ADD	1536	-2.632	8.89	-20.06	14.79	-0.296	0.7672
8	8:126067433:C:T	126067433	T	ADD	1536	-2.632	8.89	-20.06	14.79	-0.296	0.7672
8	8:126067985:A:T	126067985	T	ADD	1536	-2.632	8.89	-20.06	14.79	-0.296	0.7672
8	8:126068011:G:A	126068011	A	ADD	1536	-2.632	8.89	-20.06	14.79	-0.296	0.7672
8	8:126068103:T:C	126068103	C	ADD	1536	-2.632	8.89	-20.06	14.79	-0.296	0.7672
8	8:126068188:T:C	126068188	C	ADD	1536	-2.632	8.89	-20.06	14.79	-0.296	0.7672
8	8:126068215:G:A	126068215	A	ADD	1536	-2.632	8.89	-20.06	14.79	-0.296	0.7672
8	8:126068246:C:T	126068246	T	ADD	1536	-2.632	8.89	-20.06	14.79	-0.296	0.7672
8	8:126068308:C:T	126068308	T	ADD	1536	-2.632	8.89	-20.06	14.79	-0.296	0.7672
8	8:126068490:G:T	126068490	T	ADD	1536	-2.632	8.89	-20.06	14.79	-0.296	0.7672
8	8:126068616:C:A	126068616	A	ADD	1536	-2.632	8.89	-20.06	14.79	-0.296	0.7672
8	8:126069142:T:C	126069142	C	ADD	1536	-2.632	8.89	-20.06	14.79	-0.296	0.7672
8	8:126069386:T:C	126069386	C	ADD	1536	-2.632	8.89	-20.06	14.79	-0.296	0.7672
8	8:126069422:C:A	126069422	A	ADD	1536	-2.632	8.89	-20.06	14.79	-0.296	0.7672
8	8:126069452:C:T	126069452	T	ADD	1536	-2.632	8.89	-20.06	14.79	-0.296	0.7672
8	8:126070115:G:A	126070115	A	ADD	1536	-2.632	8.89	-20.06	14.79	-0.296	0.7672
8	8:126070569:G:T	126070569	T	ADD	1536	-2.632	8.89	-20.06	14.79	-0.296	0.7672
8	8:126070708:G:A	126070708	A	ADD	1536	-2.632	8.89	-20.06	14.79	-0.296	0.7672
8	8:126071001:C:T	126071001	T	ADD	1536	-2.632	8.89	-20.06	14.79	-0.296	0.7672
8	8:126071072:C:T	126071072	T	ADD	1536	-2.632	8.89	-20.06	14.79	-0.296	0.7672
8	8:126071380:A:G	126071380	G	ADD	1536	-2.632	8.89	-20.06	14.79	-0.296	0.7672
8	8:126071452:T:C	126071452	C	ADD	1536	-2.632	8.89	-20.06	14.79	-0.296	0.7672
9	9:104762213:A:G	104762213	A	ADD	1536	-1.298	4.384	-9.891	7.295	-0.2961	0.7672
9	9:124957525:A:G	124957525	A	ADD	1536	-1.417	4.785	-10.79	7.961	-0.296	0.7672
10	10:6172389:T:C	6172389	C	ADD	1536	-2.745	9.271	-20.92	15.43	-0.296	0.7672
10	10:6172400:C:A	6172400	A	ADD	1536	-2.745	9.271	-20.92	15.43	-0.296	0.7672
10	10:6173391:C:T	6173391	T	ADD	1536	-2.745	9.271	-20.92	15.43	-0.296	0.7672
10	10:14939644:T:G	14939644	G	ADD	1536	-2.056	6.945	-15.67	11.56	-0.2961	0.7672
10	10:86057922:C:G	86057922	G	ADD	1536	-2.493	8.422	-19	14.01	-0.2961	0.7672
11	11:12841992:G:A	12841992	A	ADD	1536	1.495	5.049	-8.401	11.39	0.2961	0.7672
11	11:24838571:C:A	24838571	A	ADD	1536	1.29	4.358	-7.252	9.832	0.296	0.7672
11	11:28707023:T:C	28707023	C	ADD	1536	-1.875	6.334	-14.29	10.54	-0.2961	0.7672
11	11:80374686:C:T	80374686	T	ADD	1536	1.375	4.646	-7.73	10.48	0.296	0.7672
11	11:121088158:A:G	121088158	G	ADD	1536	-1.297	4.379	-9.878	7.285	-0.2961	0.7672
11	11:134916463:G:A	134916463	A	ADD	1536	1.374	4.642	-7.723	10.47	0.2961	0.7672
12	12:92670773:G:A	92670773	G	ADD	1536	-1.257	4.245	-9.576	7.063	-0.296	0.7672
12	12:108601716:T:C	108601716	C	ADD	1536	1.918	6.48	-10.78	14.62	0.296	0.7672
13	13:25253098:T:C	25253098	C	ADD	1536	2.485	8.395	-13.97	18.94	0.296	0.7672
13	13:45594584:T:C	45594584	C	ADD	1536	2.105	7.107	-11.83	16.03	0.2961	0.7672
13	13:58827415:T:A	58827415	A	ADD	1536	1.251	4.223	-7.027	9.529	0.2961	0.7672
13	13:66817322:A:G	66817322	G	ADD	1536	-1.267	4.279	-9.652	7.119	-0.296	0.7672
13	13:73923885:G:A	73923885	A	ADD	1536	1.338	4.52	-7.521	10.2	0.2961	0.7672
14	14:73248661:A:G	73248661	G	ADD	1536	1.62	5.47	-9.101	12.34	0.2961	0.7672
16	16:12960117:G:A	12960117	A	ADD	1536	1.373	4.635	-7.712	10.46	0.2961	0.7672
16	16:49538791:T:C	49538791	C	ADD	1536	1.46	4.93	-8.204	11.12	0.2961	0.7672
18	18:22636950:A:G	22636950	A	ADD	1536	-1.349	4.558	-10.28	7.584	-0.2961	0.7672
18	18:50711510:A:G	50711510	G	ADD	1536	1.626	5.493	-9.14	12.39	0.2961	0.7672
19	19:9037299:C:T	9037299	T	ADD	1536	1.318	4.45	-7.404	10.04	0.2961	0.7672
21	21:32798879:A:G	32798879	G	ADD	1536	1.769	5.975	-9.941	13.48	0.2961	0.7672
21	21:32801832:G:C	32801832	C	ADD	1536	1.769	5.975	-9.941	13.48	0.2961	0.7672
21	21:32802778:A:G	32802778	G	ADD	1536	1.769	5.975	-9.941	13.48	0.2961	0.7672
21	21:32802814:G:T	32802814	T	ADD	1536	1.769	5.975	-9.941	13.48	0.2961	0.7672
21	21:32804634:G:C	32804634	C	ADD	1536	1.769	5.975	-9.941	13.48	0.2961	0.7672
1	1:64108682:G:A	64108682	A	ADD	1536	1.506	5.088	-8.467	11.48	0.2959	0.7673
1	1:64109359:C:G	64109359	G	ADD	1536	1.506	5.088	-8.467	11.48	0.2959	0.7673
1	1:220938611:G:T	220938611	T	ADD	1536	-2.347	7.93	-17.89	13.2	-0.296	0.7673
1	1:220940586:T:A	220940586	A	ADD	1536	-2.347	7.93	-17.89	13.2	-0.296	0.7673
1	1:234661120:C:A	234661120	A	ADD	1536	-1.385	4.68	-10.56	7.787	-0.296	0.7673
1	1:246277467:T:C	246277467	T	ADD	1536	-1.279	4.32	-9.746	7.189	-0.296	0.7673
2	2:36029322:C:T	36029322	T	ADD	1536	1.283	4.335	-7.213	9.779	0.2959	0.7673
2	2:36029952:A:C	36029952	C	ADD	1536	1.283	4.335	-7.213	9.779	0.2959	0.7673
2	2:101397122:T:G	101397122	G	ADD	1536	-2.012	6.8	-15.34	11.31	-0.296	0.7673
2	2:140203293:C:A	140203293	A	ADD	1536	1.448	4.894	-8.143	11.04	0.296	0.7673
2	2:211732501:A:G	211732501	G	ADD	1536	-2.673	9.031	-20.37	15.03	-0.2959	0.7673
3	3:65273538:G:A	65273538	A	ADD	1536	2.455	8.295	-13.8	18.71	0.296	0.7673
3	3:76236749:G:C	76236749	C	ADD	1536	-1.506	5.087	-11.48	8.465	-0.2959	0.7673
3	3:157602673:G:C	157602673	C	ADD	1536	-2.038	6.887	-15.54	11.46	-0.2959	0.7673
3	3:176037843:T:G	176037843	G	ADD	1536	-2.708	9.152	-20.65	15.23	-0.2959	0.7673
3	3:176043620:C:T	176043620	T	ADD	1536	-2.708	9.152	-20.65	15.23	-0.2959	0.7673
3	3:176047772:G:T	176047772	T	ADD	1536	-2.708	9.152	-20.65	15.23	-0.2959	0.7673
3	3:176049365:G:A	176049365	A	ADD	1536	-2.708	9.152	-20.65	15.23	-0.2959	0.7673
4	4:68369978:A:C	68369978	C	ADD	1536	2.225	7.517	-12.51	16.96	0.2959	0.7673
4	4:86630512:A:G	86630512	G	ADD	1536	2.424	8.19	-13.63	18.48	0.2959	0.7673
4	4:160668295:A:G	160668295	G	ADD	1536	-2.26	7.636	-17.23	12.71	-0.296	0.7673
6	6:11641601:A:G	11641601	G	ADD	1536	1.263	4.268	-7.102	9.628	0.2959	0.7673
6	6:34072215:C:T	34072215	T	ADD	1536	1.338	4.52	-7.521	10.2	0.296	0.7673
6	6:70891839:G:A	70891839	A	ADD	1536	-1.345	4.547	-10.26	7.566	-0.2959	0.7673
8	8:84429518:C:T	84429518	T	ADD	1536	-1.541	5.205	-11.74	8.66	-0.296	0.7673
8	8:84433426:T:G	84433426	G	ADD	1536	-1.541	5.205	-11.74	8.66	-0.296	0.7673
8	8:84433900:G:A	84433900	A	ADD	1536	-1.541	5.205	-11.74	8.66	-0.296	0.7673
9	9:29640242:A:C	29640242	C	ADD	1536	1.722	5.818	-9.681	13.12	0.2959	0.7673
9	9:32107551:A:C	32107551	C	ADD	1536	1.332	4.501	-7.49	10.15	0.2959	0.7673
9	9:128857311:G:A	128857311	A	ADD	1536	1.621	5.477	-9.113	12.35	0.296	0.7673
10	10:6177376:A:G	6177376	G	ADD	1536	1.308	4.418	-7.352	9.967	0.296	0.7673
10	10:6177381:G:A	6177381	A	ADD	1536	1.308	4.418	-7.352	9.967	0.296	0.7673
10	10:6177398:T:C	6177398	C	ADD	1536	1.308	4.418	-7.352	9.967	0.296	0.7673
10	10:6177402:A:G	6177402	G	ADD	1536	1.308	4.418	-7.352	9.967	0.296	0.7673
10	10:8477398:G:A	8477398	A	ADD	1536	-1.485	5.019	-11.32	8.352	-0.2959	0.7673
10	10:67948335:T:G	67948335	G	ADD	1536	-1.74	5.88	-13.27	9.785	-0.2959	0.7673
10	10:91292771:A:G	91292771	G	ADD	1536	1.354	4.573	-7.61	10.32	0.296	0.7673
10	10:91293853:T:C	91293853	C	ADD	1536	1.354	4.573	-7.61	10.32	0.296	0.7673
10	10:91296362:T:G	91296362	G	ADD	1536	1.354	4.573	-7.61	10.32	0.296	0.7673
11	11:10995179:T:C	10995179	C	ADD	1536	1.253	4.234	-7.046	9.552	0.296	0.7673
12	12:634113:T:C	634113	C	ADD	1536	-1.262	4.265	-9.622	7.098	-0.2959	0.7673
12	12:25609959:T:C	25609959	C	ADD	1536	-1.65	5.575	-12.58	9.277	-0.296	0.7673
14	14:75336088:T:A	75336088	A	ADD	1536	1.509	5.098	-8.483	11.5	0.296	0.7673
15	15:40879237:C:T	40879237	T	ADD	1536	-2.063	6.971	-15.72	11.6	-0.2959	0.7673
15	15:40885757:T:C	40885757	C	ADD	1536	-2.063	6.971	-15.72	11.6	-0.2959	0.7673
15	15:40898017:C:T	40898017	T	ADD	1536	-2.063	6.971	-15.72	11.6	-0.2959	0.7673
16	16:12535680:C:G	12535680	G	ADD	1536	1.738	5.873	-9.773	13.25	0.2959	0.7673
17	17:8726845:A:C	8726845	C	ADD	1536	1.329	4.488	-7.469	10.13	0.296	0.7673
17	17:49484900:G:A	49484900	A	ADD	1536	2.422	8.184	-13.62	18.46	0.2959	0.7673
20	20:53160179:G:A	53160179	A	ADD	1536	2.183	7.375	-12.27	16.64	0.296	0.7673
22	22:17616606:A:G	17616606	G	ADD	1536	2.597	8.773	-14.6	19.79	0.296	0.7673
1	1:238815022:T:C	238815022	C	ADD	1536	1.639	5.539	-9.219	12.5	0.2958	0.7674
2	2:33186602:C:G	33186602	G	ADD	1536	-1.396	4.717	-10.64	7.85	-0.2959	0.7674
2	2:38508250:C:T	38508250	T	ADD	1536	-2.779	9.391	-21.18	15.63	-0.2959	0.7674
2	2:52653789:C:T	52653789	T	ADD	1536	-2.125	7.182	-16.2	11.95	-0.2958	0.7674
2	2:80334824:C:T	80334824	C	ADD	1536	1.24	4.192	-6.976	9.457	0.2959	0.7674
2	2:236290358:G:T	236290358	T	ADD	1536	-1.435	4.849	-10.94	8.068	-0.2959	0.7674
3	3:31172203:T:G	31172203	G	ADD	1536	1.298	4.388	-7.302	9.898	0.2958	0.7674
3	3:71800585:G:A	71800585	G	ADD	1536	1.324	4.475	-7.447	10.09	0.2958	0.7674
3	3:140482851:T:G	140482851	G	ADD	1536	2.474	8.361	-13.91	18.86	0.2959	0.7674
3	3:171808897:A:G	171808897	A	ADD	1536	1.24	4.193	-6.978	9.459	0.2958	0.7674
3	3:190680787:G:A	190680787	A	ADD	1536	2.737	9.252	-15.4	20.87	0.2958	0.7674
4	4:7276929:A:G	7276929	G	ADD	1536	-1.506	5.089	-11.48	8.468	-0.2959	0.7674
4	4:7277031:T:A	7277031	A	ADD	1536	-1.506	5.089	-11.48	8.468	-0.2959	0.7674
4	4:7277047:C:T	7277047	T	ADD	1536	-1.506	5.089	-11.48	8.468	-0.2959	0.7674
4	4:7277054:G:C	7277054	C	ADD	1536	-1.506	5.089	-11.48	8.468	-0.2959	0.7674
4	4:7277141:T:C	7277141	C	ADD	1536	-1.506	5.089	-11.48	8.468	-0.2959	0.7674
4	4:43241472:A:G	43241472	G	ADD	1536	-1.87	6.322	-14.26	10.52	-0.2959	0.7674
4	4:89456219:A:G	89456219	A	ADD	1536	1.248	4.22	-7.023	9.52	0.2958	0.7674
4	4:140673392:G:A	140673392	G	ADD	1536	1.432	4.838	-8.051	10.91	0.2959	0.7674
5	5:134587876:G:T	134587876	T	ADD	1536	2.253	7.617	-12.68	17.18	0.2958	0.7674
6	6:29513151:G:A	29513151	A	ADD	1536	1.411	4.77	-7.938	10.76	0.2958	0.7674
6	6:36269725:A:G	36269725	G	ADD	1536	2.611	8.829	-14.69	19.92	0.2958	0.7674
6	6:112151056:T:C	112151056	C	ADD	1536	-1.803	6.094	-13.75	10.14	-0.2958	0.7674
6	6:141166952:A:G	141166952	G	ADD	1536	2.016	6.816	-11.34	15.38	0.2958	0.7674
7	7:12477826:C:T	12477826	T	ADD	1536	-2.346	7.932	-17.89	13.2	-0.2958	0.7674
7	7:14911110:T:C	14911110	T	ADD	1536	1.326	4.481	-7.457	10.11	0.2958	0.7674
7	7:14911119:A:T	14911119	A	ADD	1536	1.326	4.481	-7.457	10.11	0.2958	0.7674
7	7:133033386:G:A	133033386	A	ADD	1536	-2.252	7.612	-17.17	12.67	-0.2958	0.7674
7	7:133042673:G:A	133042673	A	ADD	1536	-2.252	7.612	-17.17	12.67	-0.2958	0.7674
8	8:2502029:G:A	2502029	A	ADD	1536	1.784	6.031	-10.04	13.6	0.2959	0.7674
8	8:5821240:A:T	5821240	T	ADD	1536	-1.504	5.084	-11.47	8.46	-0.2958	0.7674
8	8:106594719:A:G	106594719	G	ADD	1536	-2.681	9.063	-20.44	15.08	-0.2958	0.7674
9	9:104799142:A:T	104799142	T	ADD	1536	-2.276	7.694	-17.36	12.8	-0.2959	0.7674
9	9:116121874:A:C	116121874	C	ADD	1536	1.754	5.93	-9.869	13.38	0.2958	0.7674
10	10:31520148:G:A	31520148	A	ADD	1536	1.663	5.621	-9.354	12.68	0.2958	0.7674
10	10:54562515:T:A	54562515	A	ADD	1536	1.285	4.343	-7.227	9.797	0.2958	0.7674
10	10:54562524:G:A	54562524	A	ADD	1536	1.285	4.343	-7.227	9.797	0.2958	0.7674
11	11:77698301:A:T	77698301	T	ADD	1536	-1.551	5.243	-11.83	8.725	-0.2958	0.7674
13	13:40118068:C:A	40118068	A	ADD	1536	1.647	5.567	-9.265	12.56	0.2958	0.7674
13	13:75807788:A:G	75807788	G	ADD	1536	-2.115	7.152	-16.13	11.9	-0.2958	0.7674
13	13:76645630:A:G	76645630	G	ADD	1536	1.365	4.614	-7.678	10.41	0.2958	0.7674
13	13:76655263:A:G	76655263	G	ADD	1536	1.365	4.614	-7.678	10.41	0.2958	0.7674
13	13:76656654:T:C	76656654	C	ADD	1536	1.365	4.614	-7.678	10.41	0.2958	0.7674
13	13:100051907:G:A	100051907	A	ADD	1536	-2.029	6.859	-15.47	11.41	-0.2959	0.7674
13	13:101723882:A:G	101723882	G	ADD	1536	2.535	8.571	-14.26	19.33	0.2958	0.7674
13	13:101723925:T:G	101723925	G	ADD	1536	2.535	8.571	-14.26	19.33	0.2958	0.7674
14	14:28729600:G:A	28729600	G	ADD	1536	-1.404	4.747	-10.71	7.9	-0.2958	0.7674
14	14:64649757:C:T	64649757	T	ADD	1536	2.03	6.864	-11.42	15.48	0.2958	0.7674
14	14:87793511:G:A	87793511	A	ADD	1536	2.098	7.093	-11.8	16	0.2958	0.7674
15	15:73874189:C:T	73874189	T	ADD	1536	-2.07	6.998	-15.79	11.64	-0.2958	0.7674
16	16:84141660:G:C	84141660	G	ADD	1536	-1.248	4.219	-9.517	7.021	-0.2959	0.7674
17	17:36195934:A:G	36195934	G	ADD	1536	1.63	5.512	-9.173	12.43	0.2958	0.7674
18	18:59038893:A:G	59038893	G	ADD	1536	1.962	6.631	-11.04	14.96	0.2958	0.7674
19	19:10400304:G:A	10400304	A	ADD	1536	1.249	4.223	-7.028	9.527	0.2958	0.7674
20	20:1969934:A:G	1969934	A	ADD	1536	-1.693	5.721	-12.91	9.521	-0.2959	0.7674
20	20:49728447:C:G	49728447	G	ADD	1536	1.953	6.602	-10.99	14.89	0.2959	0.7674
1	1:31267335:A:C	31267335	C	ADD	1536	1.982	6.704	-11.16	15.12	0.2957	0.7675
1	1:219255260:C:T	219255260	T	ADD	1536	1.302	4.405	-7.331	9.936	0.2957	0.7675
1	1:219262786:C:T	219262786	T	ADD	1536	1.302	4.405	-7.331	9.936	0.2957	0.7675
1	1:219268239:A:C	219268239	C	ADD	1536	1.302	4.405	-7.331	9.936	0.2957	0.7675
1	1:219272043:G:A	219272043	A	ADD	1536	1.302	4.405	-7.331	9.936	0.2957	0.7675
1	1:219276076:G:A	219276076	A	ADD	1536	1.302	4.405	-7.331	9.936	0.2957	0.7675
1	1:219277755:G:C	219277755	C	ADD	1536	1.302	4.405	-7.331	9.936	0.2957	0.7675
2	2:134262625:C:T	134262625	T	ADD	1536	-1.327	4.488	-10.12	7.469	-0.2957	0.7675
3	3:128272481:A:G	128272481	G	ADD	1536	-1.27	4.296	-9.69	7.149	-0.2957	0.7675
3	3:128274184:C:A	128274184	A	ADD	1536	-1.27	4.296	-9.69	7.149	-0.2957	0.7675
3	3:130942748:A:G	130942748	G	ADD	1536	1.633	5.521	-9.188	12.45	0.2957	0.7675
3	3:130947717:A:T	130947717	T	ADD	1536	1.633	5.521	-9.188	12.45	0.2957	0.7675
3	3:149779984:G:A	149779984	A	ADD	1536	1.959	6.624	-11.02	14.94	0.2957	0.7675
4	4:41074389:G:A	41074389	G	ADD	1536	1.341	4.536	-7.549	10.23	0.2957	0.7675
5	5:76676893:G:A	76676893	A	ADD	1536	-1.421	4.806	-10.84	7.998	-0.2957	0.7675
5	5:107053950:C:A	107053950	A	ADD	1536	1.32	4.465	-7.431	10.07	0.2957	0.7675
5	5:125588074:C:T	125588074	T	ADD	1536	-1.523	5.151	-11.62	8.572	-0.2957	0.7675
5	5:125589461:A:G	125589461	G	ADD	1536	-1.523	5.151	-11.62	8.572	-0.2957	0.7675
5	5:179829508:C:G	179829508	G	ADD	1536	-1.83	6.19	-13.96	10.3	-0.2957	0.7675
5	5:179830051:C:T	179830051	T	ADD	1536	-1.83	6.19	-13.96	10.3	-0.2957	0.7675
6	6:36740784:T:G	36740784	G	ADD	1536	1.236	4.18	-6.956	9.428	0.2957	0.7675
6	6:80070120:T:C	80070120	C	ADD	1536	1.848	6.249	-10.4	14.1	0.2957	0.7675
6	6:80070222:T:C	80070222	C	ADD	1536	1.848	6.249	-10.4	14.1	0.2957	0.7675
6	6:80070806:G:C	80070806	C	ADD	1536	1.848	6.249	-10.4	14.1	0.2957	0.7675
6	6:80070901:T:C	80070901	C	ADD	1536	1.848	6.249	-10.4	14.1	0.2957	0.7675
6	6:80071835:C:T	80071835	T	ADD	1536	1.848	6.249	-10.4	14.1	0.2957	0.7675
6	6:80072120:A:T	80072120	T	ADD	1536	1.848	6.249	-10.4	14.1	0.2957	0.7675
6	6:80072365:G:A	80072365	A	ADD	1536	1.848	6.249	-10.4	14.1	0.2957	0.7675
6	6:80073248:C:G	80073248	G	ADD	1536	1.848	6.249	-10.4	14.1	0.2957	0.7675
6	6:80073592:G:A	80073592	A	ADD	1536	1.848	6.249	-10.4	14.1	0.2957	0.7675
6	6:80074008:C:G	80074008	G	ADD	1536	1.848	6.249	-10.4	14.1	0.2957	0.7675
6	6:80074478:T:C	80074478	C	ADD	1536	1.848	6.249	-10.4	14.1	0.2957	0.7675
6	6:80074608:T:G	80074608	G	ADD	1536	1.848	6.249	-10.4	14.1	0.2957	0.7675
6	6:80074618:C:T	80074618	T	ADD	1536	1.848	6.249	-10.4	14.1	0.2957	0.7675
6	6:80074749:T:A	80074749	A	ADD	1536	1.848	6.249	-10.4	14.1	0.2957	0.7675
6	6:80075412:T:C	80075412	C	ADD	1536	1.848	6.249	-10.4	14.1	0.2957	0.7675
6	6:80076457:A:T	80076457	T	ADD	1536	1.848	6.249	-10.4	14.1	0.2957	0.7675
6	6:80077205:G:T	80077205	T	ADD	1536	1.848	6.249	-10.4	14.1	0.2957	0.7675
6	6:103565667:G:A	103565667	A	ADD	1536	-1.368	4.627	-10.44	7.701	-0.2957	0.7675
6	6:103568510:T:C	103568510	C	ADD	1536	-1.368	4.627	-10.44	7.701	-0.2957	0.7675
6	6:149212756:A:G	149212756	G	ADD	1536	2.038	6.894	-11.47	15.55	0.2957	0.7675
7	7:16105145:T:C	16105145	C	ADD	1536	-1.372	4.64	-10.47	7.722	-0.2957	0.7675
7	7:46676989:C:A	46676989	C	ADD	1536	1.253	4.237	-7.052	9.557	0.2957	0.7675
7	7:51497333:G:A	51497333	A	ADD	1536	-2.59	8.761	-19.76	14.58	-0.2957	0.7675
7	7:51498574:T:A	51498574	A	ADD	1536	-2.59	8.761	-19.76	14.58	-0.2957	0.7675
7	7:51498694:A:T	51498694	T	ADD	1536	-2.59	8.761	-19.76	14.58	-0.2957	0.7675
7	7:51500703:T:A	51500703	A	ADD	1536	-2.59	8.761	-19.76	14.58	-0.2957	0.7675
7	7:76908904:G:A	76908904	A	ADD	1536	-2.891	9.775	-22.05	16.27	-0.2958	0.7675
8	8:1767897:G:A	1767897	A	ADD	1536	2.429	8.216	-13.67	18.53	0.2957	0.7675
8	8:5843567:G:C	5843567	C	ADD	1536	2.13	7.202	-11.99	16.24	0.2957	0.7675
8	8:5844794:T:C	5844794	C	ADD	1536	2.13	7.202	-11.99	16.24	0.2957	0.7675
8	8:13835087:G:A	13835087	G	ADD	1536	-1.294	4.376	-9.87	7.283	-0.2956	0.7675
8	8:15485371:G:C	15485371	C	ADD	1536	1.276	4.314	-7.179	9.731	0.2958	0.7675
8	8:52442446:A:G	52442446	G	ADD	1536	-1.323	4.473	-10.09	7.444	-0.2958	0.7675
8	8:57952676:C:T	57952676	T	ADD	1536	1.429	4.833	-8.044	10.9	0.2957	0.7675
8	8:57952770:G:A	57952770	A	ADD	1536	1.429	4.833	-8.044	10.9	0.2957	0.7675
8	8:107532927:T:G	107532927	G	ADD	1536	1.279	4.324	-7.197	9.754	0.2957	0.7675
8	8:141480330:A:G	141480330	A	ADD	1536	-1.292	4.368	-9.853	7.27	-0.2957	0.7675
9	9:109857690:C:T	109857690	T	ADD	1536	2.797	9.457	-15.74	21.33	0.2957	0.7675
10	10:67919032:G:A	67919032	A	ADD	1536	-1.826	6.176	-13.93	10.28	-0.2957	0.7675
11	11:39772957:G:A	39772957	G	ADD	1536	-1.322	4.472	-10.09	7.442	-0.2957	0.7675
11	11:123886155:A:G	123886155	G	ADD	1536	-1.285	4.347	-9.806	7.235	-0.2957	0.7675
12	12:102964280:T:A	102964280	A	ADD	1536	1.596	5.395	-8.979	12.17	0.2957	0.7675
12	12:109560814:G:A	109560814	A	ADD	1536	-1.435	4.852	-10.95	8.076	-0.2957	0.7675
12	12:124614041:C:T	124614041	T	ADD	1536	-1.241	4.197	-9.466	6.984	-0.2957	0.7675
12	12:124614056:A:G	124614056	G	ADD	1536	-1.241	4.197	-9.466	6.984	-0.2957	0.7675
12	12:124614147:T:C	124614147	C	ADD	1536	-1.241	4.197	-9.466	6.984	-0.2957	0.7675
12	12:124614218:C:G	124614218	G	ADD	1536	-1.241	4.197	-9.466	6.984	-0.2957	0.7675
12	12:124614229:C:T	124614229	T	ADD	1536	-1.241	4.197	-9.466	6.984	-0.2957	0.7675
12	12:124614399:C:G	124614399	G	ADD	1536	-1.241	4.197	-9.466	6.984	-0.2957	0.7675
12	12:124614934:C:A	124614934	A	ADD	1536	-1.241	4.197	-9.466	6.984	-0.2957	0.7675
12	12:124615379:T:C	124615379	C	ADD	1536	-1.241	4.197	-9.466	6.984	-0.2957	0.7675
12	12:124616592:T:C	124616592	C	ADD	1536	-1.241	4.197	-9.466	6.984	-0.2957	0.7675
12	12:124616786:G:A	124616786	A	ADD	1536	-1.241	4.197	-9.466	6.984	-0.2957	0.7675
12	12:124617329:C:T	124617329	T	ADD	1536	-1.241	4.197	-9.466	6.984	-0.2957	0.7675
12	12:124617408:G:A	124617408	A	ADD	1536	-1.241	4.197	-9.466	6.984	-0.2957	0.7675
12	12:124617528:T:G	124617528	G	ADD	1536	-1.241	4.197	-9.466	6.984	-0.2957	0.7675
12	12:124617638:A:T	124617638	T	ADD	1536	-1.241	4.197	-9.466	6.984	-0.2957	0.7675
12	12:124617648:G:T	124617648	T	ADD	1536	-1.241	4.197	-9.466	6.984	-0.2957	0.7675
12	12:124617788:C:G	124617788	G	ADD	1536	-1.241	4.197	-9.466	6.984	-0.2957	0.7675
12	12:124618105:T:C	124618105	C	ADD	1536	-1.241	4.197	-9.466	6.984	-0.2957	0.7675
12	12:124618892:G:A	124618892	A	ADD	1536	-1.241	4.197	-9.466	6.984	-0.2957	0.7675
12	12:124618904:C:T	124618904	T	ADD	1536	-1.241	4.197	-9.466	6.984	-0.2957	0.7675
12	12:124619175:G:T	124619175	T	ADD	1536	-1.241	4.197	-9.466	6.984	-0.2957	0.7675
13	13:99938906:C:T	99938906	T	ADD	1536	-1.365	4.618	-10.42	7.686	-0.2956	0.7675
13	13:99966291:A:G	99966291	G	ADD	1536	-1.365	4.618	-10.42	7.686	-0.2956	0.7675
14	14:63706782:A:G	63706782	G	ADD	1536	-1.456	4.925	-11.11	8.197	-0.2956	0.7675
15	15:52447839:T:C	52447839	C	ADD	1536	1.574	5.321	-8.856	12	0.2958	0.7675
15	15:54400560:A:T	54400560	T	ADD	1536	1.503	5.082	-8.458	11.46	0.2957	0.7675
15	15:66856980:C:T	66856980	T	ADD	1536	-2.305	7.795	-17.58	12.97	-0.2957	0.7675
15	15:96662362:T:C	96662362	C	ADD	1536	-2.433	8.23	-18.56	13.7	-0.2957	0.7675
16	16:20408377:T:A	20408377	T	ADD	1536	1.538	5.201	-8.656	11.73	0.2957	0.7675
17	17:39976024:G:A	39976024	A	ADD	1536	1.75	5.919	-9.851	13.35	0.2957	0.7675
17	17:64867108:A:T	64867108	T	ADD	1536	1.924	6.506	-10.83	14.68	0.2957	0.7675
1	1:118860459:A:G	118860459	G	ADD	1536	-1.767	5.98	-13.49	9.952	-0.2956	0.7676
1	1:118861263:T:C	118861263	C	ADD	1536	-1.767	5.98	-13.49	9.952	-0.2956	0.7676
1	1:118863787:A:G	118863787	G	ADD	1536	-1.767	5.98	-13.49	9.952	-0.2956	0.7676
1	1:219578880:T:C	219578880	C	ADD	1536	1.346	4.553	-7.578	10.27	0.2955	0.7676
1	1:219582645:G:A	219582645	A	ADD	1536	1.346	4.553	-7.578	10.27	0.2955	0.7676
1	1:220967683:A:G	220967683	A	ADD	1536	1.219	4.122	-6.861	9.298	0.2956	0.7676
2	2:36070416:A:C	36070416	C	ADD	1536	-1.788	6.048	-13.64	10.07	-0.2956	0.7676
2	2:40388357:G:A	40388357	A	ADD	1536	-1.483	5.019	-11.32	8.354	-0.2955	0.7676
2	2:40777499:G:A	40777499	A	ADD	1536	-1.358	4.595	-10.36	7.648	-0.2955	0.7676
2	2:44032622:C:A	44032622	A	ADD	1536	2.775	9.389	-15.63	21.18	0.2956	0.7676
2	2:49264270:A:C	49264270	C	ADD	1536	-1.362	4.609	-10.4	7.672	-0.2956	0.7676
2	2:51699168:C:T	51699168	T	ADD	1536	1.395	4.72	-7.856	10.65	0.2956	0.7676
2	2:51699608:T:C	51699608	C	ADD	1536	1.395	4.72	-7.856	10.65	0.2956	0.7676
2	2:52358681:G:C	52358681	C	ADD	1536	-1.312	4.438	-10.01	7.386	-0.2956	0.7676
2	2:166999831:C:G	166999831	G	ADD	1536	1.481	5.011	-8.341	11.3	0.2955	0.7676
2	2:211698189:C:T	211698189	T	ADD	1536	1.569	5.309	-8.837	11.98	0.2955	0.7676
3	3:25299079:A:C	25299079	C	ADD	1536	-2.127	7.194	-16.23	11.97	-0.2956	0.7676
3	3:25302484:A:G	25302484	G	ADD	1536	-2.127	7.194	-16.23	11.97	-0.2956	0.7676
3	3:25305008:T:C	25305008	C	ADD	1536	-2.127	7.194	-16.23	11.97	-0.2956	0.7676
3	3:25306222:C:T	25306222	T	ADD	1536	-2.127	7.194	-16.23	11.97	-0.2956	0.7676
3	3:32349650:G:A	32349650	A	ADD	1536	-1.26	4.263	-9.615	7.096	-0.2955	0.7676
3	3:53590478:G:A	53590478	A	ADD	1536	1.807	6.111	-10.17	13.78	0.2956	0.7676
3	3:53594431:A:C	53594431	C	ADD	1536	1.807	6.111	-10.17	13.78	0.2956	0.7676
3	3:100659095:T:C	100659095	C	ADD	1536	1.377	4.658	-7.752	10.51	0.2956	0.7676
4	4:16066384:C:T	16066384	T	ADD	1536	-1.378	4.663	-10.52	7.761	-0.2956	0.7676
4	4:30221054:G:T	30221054	T	ADD	1536	-1.44	4.874	-10.99	8.113	-0.2955	0.7676
4	4:80193292:G:C	80193292	C	ADD	1536	-2.159	7.305	-16.48	12.16	-0.2956	0.7676
4	4:88813503:T:C	88813503	T	ADD	1536	1.567	5.301	-8.822	11.96	0.2956	0.7676
5	5:16814092:C:T	16814092	T	ADD	1536	-1.675	5.666	-12.78	9.431	-0.2956	0.7676
5	5:35689415:C:A	35689415	A	ADD	1536	-1.33	4.501	-10.15	7.491	-0.2956	0.7676
5	5:141731165:T:C	141731165	C	ADD	1536	-1.42	4.805	-10.84	7.997	-0.2955	0.7676
5	5:160188149:A:G	160188149	G	ADD	1536	1.498	5.067	-8.433	11.43	0.2956	0.7676
6	6:35417327:A:G	35417327	G	ADD	1536	2.146	7.259	-12.08	16.37	0.2956	0.7676
6	6:35442122:C:T	35442122	T	ADD	1536	2.146	7.259	-12.08	16.37	0.2956	0.7676
6	6:70893564:G:A	70893564	A	ADD	1536	-2.212	7.484	-16.88	12.46	-0.2956	0.7676
6	6:70900731:G:A	70900731	A	ADD	1536	-2.212	7.484	-16.88	12.46	-0.2956	0.7676
6	6:70900930:G:A	70900930	A	ADD	1536	-2.212	7.484	-16.88	12.46	-0.2956	0.7676
6	6:70901084:G:A	70901084	A	ADD	1536	-2.212	7.484	-16.88	12.46	-0.2956	0.7676
6	6:133811243:A:G	133811243	G	ADD	1536	-1.748	5.914	-13.34	9.842	-0.2956	0.7676
6	6:133814579:A:C	133814579	C	ADD	1536	-1.748	5.914	-13.34	9.842	-0.2956	0.7676
6	6:137856252:G:A	137856252	A	ADD	1536	1.367	4.625	-7.698	10.43	0.2956	0.7676
6	6:137857367:A:G	137857367	G	ADD	1536	1.367	4.625	-7.698	10.43	0.2956	0.7676
7	7:7259034:G:A	7259034	G	ADD	1536	-1.248	4.224	-9.527	7.03	-0.2955	0.7676
8	8:14858666:A:G	14858666	A	ADD	1536	1.304	4.411	-7.342	9.949	0.2956	0.7676
9	9:134649523:T:C	134649523	T	ADD	1536	1.254	4.242	-7.061	9.569	0.2956	0.7676
9	9:134649525:C:A	134649525	C	ADD	1536	1.254	4.242	-7.061	9.569	0.2956	0.7676
9	9:135244252:G:T	135244252	T	ADD	1536	-1.438	4.865	-10.97	8.097	-0.2956	0.7676
10	10:6334314:C:T	6334314	T	ADD	1536	1.249	4.225	-7.031	9.529	0.2956	0.7676
10	10:12732743:G:A	12732743	G	ADD	1536	-1.51	5.108	-11.52	8.501	-0.2956	0.7676
10	10:113693311:C:G	113693311	G	ADD	1536	1.267	4.286	-7.133	9.667	0.2956	0.7676
11	11:23298927:G:A	23298927	G	ADD	1536	1.255	4.245	-7.066	9.576	0.2956	0.7676
11	11:23299115:T:C	23299115	T	ADD	1536	1.255	4.245	-7.066	9.576	0.2956	0.7676
11	11:23300721:T:C	23300721	T	ADD	1536	1.255	4.245	-7.066	9.576	0.2956	0.7676
11	11:23301012:T:G	23301012	T	ADD	1536	1.255	4.245	-7.066	9.576	0.2956	0.7676
11	11:23301387:A:G	23301387	A	ADD	1536	1.255	4.245	-7.066	9.576	0.2956	0.7676
11	11:24384697:T:C	24384697	C	ADD	1536	-1.379	4.667	-10.53	7.767	-0.2955	0.7676
11	11:24385569:A:G	24385569	G	ADD	1536	-1.379	4.667	-10.53	7.767	-0.2955	0.7676
11	11:24385583:T:A	24385583	A	ADD	1536	-1.379	4.667	-10.53	7.767	-0.2955	0.7676
11	11:74875547:C:G	74875547	C	ADD	1536	1.279	4.327	-7.202	9.76	0.2956	0.7676
11	11:98722114:A:G	98722114	G	ADD	1536	1.895	6.411	-10.67	14.46	0.2955	0.7676
11	11:115457293:C:G	115457293	G	ADD	1536	1.884	6.373	-10.61	14.38	0.2955	0.7676
11	11:125312309:A:G	125312309	G	ADD	1536	1.392	4.711	-7.841	10.63	0.2956	0.7676
11	11:134506955:C:A	134506955	C	ADD	1536	1.932	6.537	-10.88	14.74	0.2956	0.7676
12	12:48238068:C:A	48238068	A	ADD	1536	-1.492	5.047	-11.38	8.4	-0.2956	0.7676
12	12:48239675:C:T	48239675	T	ADD	1536	-1.492	5.047	-11.38	8.4	-0.2956	0.7676
13	13:108512776:A:T	108512776	T	ADD	1536	-1.502	5.083	-11.46	8.459	-0.2956	0.7676
14	14:65242577:C:T	65242577	T	ADD	1536	-2.661	9.003	-20.31	14.98	-0.2956	0.7676
16	16:7986503:G:A	7986503	A	ADD	1536	1.281	4.333	-7.212	9.773	0.2955	0.7676
16	16:55665324:A:T	55665324	T	ADD	1536	1.431	4.839	-8.054	10.92	0.2956	0.7676
16	16:55665745:T:C	55665745	C	ADD	1536	1.431	4.839	-8.054	10.92	0.2956	0.7676
16	16:87158351:G:A	87158351	A	ADD	1536	-1.66	5.614	-12.66	9.344	-0.2956	0.7676
17	17:438585:T:C	438585	C	ADD	1536	-1.529	5.173	-11.67	8.611	-0.2956	0.7676
17	17:443297:T:G	443297	G	ADD	1536	-1.529	5.173	-11.67	8.611	-0.2956	0.7676
17	17:443414:A:C	443414	C	ADD	1536	-1.529	5.173	-11.67	8.611	-0.2956	0.7676
17	17:444235:T:C	444235	C	ADD	1536	-1.529	5.173	-11.67	8.611	-0.2956	0.7676
17	17:31758138:A:G	31758138	G	ADD	1536	1.45	4.906	-8.166	11.07	0.2956	0.7676
17	17:34270437:G:A	34270437	A	ADD	1536	-1.502	5.082	-11.46	8.459	-0.2956	0.7676
17	17:34270466:C:T	34270466	T	ADD	1536	-1.502	5.082	-11.46	8.459	-0.2956	0.7676
17	17:34270556:C:A	34270556	A	ADD	1536	-1.502	5.082	-11.46	8.459	-0.2956	0.7676
17	17:34270677:A:G	34270677	G	ADD	1536	-1.502	5.082	-11.46	8.459	-0.2956	0.7676
17	17:34270681:A:G	34270681	G	ADD	1536	-1.502	5.082	-11.46	8.459	-0.2956	0.7676
17	17:34270941:A:G	34270941	G	ADD	1536	-1.502	5.082	-11.46	8.459	-0.2956	0.7676
17	17:34271139:G:T	34271139	T	ADD	1536	-1.502	5.082	-11.46	8.459	-0.2956	0.7676
18	18:21230214:A:G	21230214	G	ADD	1536	-1.648	5.577	-12.58	9.283	-0.2956	0.7676
2	2:51779847:A:G	51779847	G	ADD	1536	-1.705	5.773	-13.02	9.61	-0.2954	0.7677
2	2:76498085:C:T	76498085	T	ADD	1536	1.891	6.4	-10.65	14.44	0.2955	0.7677
2	2:127571064:T:C	127571064	C	ADD	1536	-2.426	8.209	-18.52	13.66	-0.2955	0.7677
2	2:240374575:T:A	240374575	A	ADD	1536	-1.609	5.447	-12.28	9.066	-0.2955	0.7677
3	3:1281425:C:T	1281425	T	ADD	1536	-1.263	4.275	-9.642	7.117	-0.2954	0.7677
3	3:1281499:C:T	1281499	T	ADD	1536	-1.263	4.275	-9.642	7.117	-0.2954	0.7677
3	3:5778830:G:C	5778830	C	ADD	1536	-1.613	5.461	-12.32	9.09	-0.2954	0.7677
3	3:7871316:C:T	7871316	T	ADD	1536	1.257	4.256	-7.084	9.599	0.2954	0.7677
3	3:7871401:T:C	7871401	C	ADD	1536	1.257	4.256	-7.084	9.599	0.2954	0.7677
3	3:7871402:A:G	7871402	G	ADD	1536	1.257	4.256	-7.084	9.599	0.2954	0.7677
3	3:14877304:G:T	14877304	T	ADD	1536	-1.996	6.756	-15.24	11.25	-0.2955	0.7677
3	3:16870347:T:C	16870347	C	ADD	1536	-1.475	4.99	-11.25	8.306	-0.2955	0.7677
3	3:81744885:G:A	81744885	A	ADD	1536	2.217	7.503	-12.49	16.92	0.2955	0.7677
3	3:108294743:A:G	108294743	G	ADD	1536	-1.256	4.253	-9.592	7.079	-0.2954	0.7677
3	3:165309714:G:A	165309714	A	ADD	1536	1.583	5.358	-8.919	12.09	0.2954	0.7677
3	3:191863719:A:G	191863719	G	ADD	1536	1.354	4.584	-7.63	10.34	0.2954	0.7677
4	4:91702295:T:C	91702295	T	ADD	1536	1.277	4.323	-7.196	9.749	0.2954	0.7677
4	4:155502869:T:C	155502869	C	ADD	1536	1.277	4.323	-7.196	9.751	0.2955	0.7677
4	4:161472909:A:G	161472909	G	ADD	1536	-2.859	9.675	-21.82	16.1	-0.2955	0.7677
4	4:161474505:T:G	161474505	G	ADD	1536	-2.859	9.675	-21.82	16.1	-0.2955	0.7677
4	4:161477801:T:G	161477801	G	ADD	1536	-2.859	9.675	-21.82	16.1	-0.2955	0.7677
4	4:161484652:T:G	161484652	G	ADD	1536	-2.859	9.675	-21.82	16.1	-0.2955	0.7677
4	4:175679208:C:T	175679208	T	ADD	1536	1.245	4.213	-7.013	9.502	0.2955	0.7677
4	4:175681194:G:A	175681194	A	ADD	1536	1.245	4.213	-7.013	9.502	0.2955	0.7677
4	4:175683996:A:G	175683996	G	ADD	1536	1.245	4.213	-7.013	9.502	0.2955	0.7677
4	4:175685891:C:A	175685891	A	ADD	1536	1.245	4.213	-7.013	9.502	0.2955	0.7677
4	4:175686882:C:A	175686882	A	ADD	1536	1.245	4.213	-7.013	9.502	0.2955	0.7677
4	4:175687532:A:G	175687532	G	ADD	1536	1.245	4.213	-7.013	9.502	0.2955	0.7677
4	4:175691974:T:C	175691974	C	ADD	1536	1.245	4.213	-7.013	9.502	0.2955	0.7677
4	4:175693346:T:G	175693346	G	ADD	1536	1.245	4.213	-7.013	9.502	0.2955	0.7677
4	4:175694396:T:C	175694396	C	ADD	1536	1.245	4.213	-7.013	9.502	0.2955	0.7677
5	5:32400266:A:G	32400266	G	ADD	1536	-1.481	5.012	-11.31	8.343	-0.2955	0.7677
5	5:81939318:G:A	81939318	A	ADD	1536	1.394	4.718	-7.853	10.64	0.2955	0.7677
5	5:152085574:A:C	152085574	C	ADD	1536	2.373	8.034	-13.37	18.12	0.2954	0.7677
6	6:26376832:T:C	26376832	C	ADD	1536	1.916	6.484	-10.79	14.62	0.2955	0.7677
6	6:39897417:C:T	39897417	T	ADD	1536	1.354	4.584	-7.629	10.34	0.2954	0.7677
6	6:39898112:A:G	39898112	G	ADD	1536	1.354	4.584	-7.629	10.34	0.2954	0.7677
6	6:133284345:G:A	133284345	A	ADD	1536	-1.98	6.703	-15.12	11.16	-0.2955	0.7677
7	7:7946400:G:A	7946400	A	ADD	1536	1.272	4.305	-7.165	9.708	0.2954	0.7677
7	7:12677869:C:G	12677869	G	ADD	1536	1.287	4.357	-7.252	9.827	0.2954	0.7677
7	7:15905322:T:A	15905322	T	ADD	1536	-1.246	4.219	-9.515	7.022	-0.2954	0.7677
7	7:29011528:A:G	29011528	G	ADD	1536	2.106	7.13	-11.87	16.08	0.2954	0.7677
8	8:53136250:T:G	53136250	G	ADD	1536	-2.412	8.166	-18.42	13.59	-0.2954	0.7677
8	8:53136781:C:T	53136781	T	ADD	1536	-2.412	8.166	-18.42	13.59	-0.2954	0.7677
8	8:53137726:T:C	53137726	C	ADD	1536	-2.412	8.166	-18.42	13.59	-0.2954	0.7677
8	8:53137749:T:C	53137749	C	ADD	1536	-2.412	8.166	-18.42	13.59	-0.2954	0.7677
8	8:138912997:G:A	138912997	A	ADD	1536	2.085	7.057	-11.75	15.92	0.2954	0.7677
9	9:15984516:T:C	15984516	C	ADD	1536	2.132	7.216	-12.01	16.28	0.2954	0.7677
9	9:15984851:C:T	15984851	T	ADD	1536	2.132	7.216	-12.01	16.28	0.2954	0.7677
9	9:15985294:A:G	15985294	G	ADD	1536	2.132	7.216	-12.01	16.28	0.2954	0.7677
9	9:15989239:A:G	15989239	G	ADD	1536	2.132	7.216	-12.01	16.28	0.2954	0.7677
9	9:15991676:G:A	15991676	A	ADD	1536	2.132	7.216	-12.01	16.28	0.2954	0.7677
9	9:28021223:G:A	28021223	A	ADD	1536	-1.273	4.311	-9.723	7.177	-0.2954	0.7677
9	9:28021936:C:T	28021936	T	ADD	1536	-1.273	4.311	-9.723	7.177	-0.2954	0.7677
9	9:28022473:C:T	28022473	T	ADD	1536	-1.273	4.311	-9.723	7.177	-0.2954	0.7677
10	10:9949020:T:C	9949020	C	ADD	1536	-1.407	4.763	-10.74	7.928	-0.2954	0.7677
10	10:123780378:T:C	123780378	C	ADD	1536	-1.876	6.348	-14.32	10.57	-0.2955	0.7677
11	11:78068765:C:G	78068765	G	ADD	1536	-1.295	4.383	-9.886	7.296	-0.2955	0.7677
11	11:94913502:C:T	94913502	T	ADD	1536	1.327	4.491	-7.476	10.13	0.2954	0.7677
11	11:98361236:C:A	98361236	A	ADD	1536	-2.208	7.474	-16.86	12.44	-0.2955	0.7677
12	12:19707784:A:G	19707784	G	ADD	1536	-1.502	5.084	-11.47	8.462	-0.2955	0.7677
12	12:58417789:G:A	58417789	A	ADD	1536	2.113	7.154	-11.91	16.13	0.2954	0.7677
12	12:72791120:C:A	72791120	A	ADD	1536	1.224	4.142	-6.895	9.343	0.2955	0.7677
12	12:98048139:C:G	98048139	G	ADD	1536	-1.428	4.833	-10.9	8.045	-0.2954	0.7677
12	12:106356713:A:G	106356713	G	ADD	1536	-1.909	6.461	-14.57	10.75	-0.2954	0.7677
12	12:106356908:A:G	106356908	G	ADD	1536	-1.909	6.461	-14.57	10.75	-0.2954	0.7677
13	13:26700284:A:G	26700284	A	ADD	1536	-1.574	5.327	-12.01	8.867	-0.2954	0.7677
13	13:42436639:C:T	42436639	T	ADD	1536	1.589	5.377	-8.951	12.13	0.2954	0.7677
13	13:42438288:A:G	42438288	G	ADD	1536	1.589	5.377	-8.951	12.13	0.2954	0.7677
13	13:42438305:G:A	42438305	A	ADD	1536	1.589	5.377	-8.951	12.13	0.2954	0.7677
13	13:42442546:A:G	42442546	G	ADD	1536	1.589	5.377	-8.951	12.13	0.2954	0.7677
13	13:42444806:G:A	42444806	A	ADD	1536	1.589	5.377	-8.951	12.13	0.2954	0.7677
15	15:66792761:A:G	66792761	G	ADD	1536	-1.27	4.299	-9.695	7.155	-0.2954	0.7677
16	16:81812052:A:G	81812052	G	ADD	1536	-1.29	4.365	-9.845	7.266	-0.2955	0.7677
16	16:82164832:A:C	82164832	C	ADD	1536	1.258	4.259	-7.088	9.605	0.2955	0.7677
16	16:88377040:A:G	88377040	G	ADD	1536	1.799	6.089	-10.14	13.73	0.2954	0.7677
16	16:88377068:T:A	88377068	A	ADD	1536	1.799	6.089	-10.14	13.73	0.2954	0.7677
17	17:46654430:G:A	46654430	A	ADD	1536	1.466	4.964	-8.263	11.2	0.2954	0.7677
17	17:55674423:G:A	55674423	A	ADD	1536	1.355	4.587	-7.634	10.34	0.2955	0.7677
18	18:13011638:C:T	13011638	T	ADD	1536	1.772	5.999	-9.986	13.53	0.2954	0.7677
18	18:13015625:A:G	13015625	G	ADD	1536	1.772	5.999	-9.986	13.53	0.2954	0.7677
18	18:13016474:T:C	13016474	C	ADD	1536	1.772	5.999	-9.986	13.53	0.2954	0.7677
18	18:13028965:G:A	13028965	A	ADD	1536	1.772	5.999	-9.986	13.53	0.2954	0.7677
18	18:13037432:A:G	13037432	G	ADD	1536	1.772	5.999	-9.986	13.53	0.2954	0.7677
18	18:13038431:A:G	13038431	G	ADD	1536	1.772	5.999	-9.986	13.53	0.2954	0.7677
18	18:13044014:T:A	13044014	A	ADD	1536	1.772	5.999	-9.986	13.53	0.2954	0.7677
18	18:13044092:G:C	13044092	C	ADD	1536	1.772	5.999	-9.986	13.53	0.2954	0.7677
18	18:13046126:G:T	13046126	T	ADD	1536	1.772	5.999	-9.986	13.53	0.2954	0.7677
18	18:13054454:T:C	13054454	C	ADD	1536	1.772	5.999	-9.986	13.53	0.2954	0.7677
18	18:13059326:A:G	13059326	G	ADD	1536	1.772	5.999	-9.986	13.53	0.2954	0.7677
18	18:13061002:T:C	13061002	C	ADD	1536	1.772	5.999	-9.986	13.53	0.2954	0.7677
18	18:13061780:A:G	13061780	G	ADD	1536	1.772	5.999	-9.986	13.53	0.2954	0.7677
18	18:13062250:G:A	13062250	A	ADD	1536	1.772	5.999	-9.986	13.53	0.2954	0.7677
18	18:13062413:T:A	13062413	A	ADD	1536	1.772	5.999	-9.986	13.53	0.2954	0.7677
18	18:13066016:A:G	13066016	G	ADD	1536	1.772	5.999	-9.986	13.53	0.2954	0.7677
18	18:13069221:C:T	13069221	T	ADD	1536	1.772	5.999	-9.986	13.53	0.2954	0.7677
18	18:13070711:G:A	13070711	A	ADD	1536	1.772	5.999	-9.986	13.53	0.2954	0.7677
18	18:13070753:C:T	13070753	T	ADD	1536	1.772	5.999	-9.986	13.53	0.2954	0.7677
18	18:43252883:G:A	43252883	A	ADD	1536	-1.381	4.676	-10.55	7.784	-0.2954	0.7677
21	21:45977640:A:G	45977640	G	ADD	1536	-1.264	4.278	-9.648	7.12	-0.2955	0.7677
1	1:20224629:T:C	20224629	C	ADD	1536	-1.376	4.66	-10.51	7.757	-0.2953	0.7678
1	1:233851020:G:A	233851020	A	ADD	1536	1.69	5.723	-9.527	12.91	0.2953	0.7678
1	1:233852159:A:G	233852159	G	ADD	1536	1.69	5.723	-9.527	12.91	0.2953	0.7678
2	2:37042032:G:A	37042032	A	ADD	1536	-1.494	5.058	-11.41	8.419	-0.2953	0.7678
2	2:52499651:C:T	52499651	T	ADD	1536	-1.989	6.738	-15.2	11.22	-0.2952	0.7678
2	2:52500924:A:G	52500924	G	ADD	1536	-1.989	6.738	-15.2	11.22	-0.2952	0.7678
2	2:52502026:A:G	52502026	G	ADD	1536	-1.989	6.738	-15.2	11.22	-0.2952	0.7678
2	2:52502751:T:C	52502751	C	ADD	1536	-1.989	6.738	-15.2	11.22	-0.2952	0.7678
2	2:52503165:G:C	52503165	C	ADD	1536	-1.989	6.738	-15.2	11.22	-0.2952	0.7678
2	2:52503489:T:C	52503489	C	ADD	1536	-1.989	6.738	-15.2	11.22	-0.2952	0.7678
2	2:153784565:A:G	153784565	G	ADD	1536	-2.72	9.208	-20.77	15.33	-0.2954	0.7678
2	2:180540748:T:G	180540748	G	ADD	1536	1.473	4.988	-8.304	11.25	0.2953	0.7678
2	2:238445593:A:G	238445593	G	ADD	1536	1.238	4.192	-6.978	9.454	0.2954	0.7678
3	3:16454480:A:G	16454480	A	ADD	1536	1.267	4.291	-7.143	9.678	0.2953	0.7678
3	3:16873603:G:A	16873603	A	ADD	1536	-1.419	4.805	-10.84	7.999	-0.2953	0.7678
3	3:103239788:C:A	103239788	A	ADD	1536	2.339	7.921	-13.19	17.86	0.2953	0.7678
3	3:103248299:G:T	103248299	T	ADD	1536	2.339	7.921	-13.19	17.86	0.2953	0.7678
3	3:103253394:A:G	103253394	G	ADD	1536	2.339	7.921	-13.19	17.86	0.2953	0.7678
3	3:118267530:A:T	118267530	T	ADD	1536	-2.391	8.098	-18.26	13.48	-0.2953	0.7678
3	3:118267573:T:C	118267573	C	ADD	1536	-2.391	8.098	-18.26	13.48	-0.2953	0.7678
3	3:118280184:C:G	118280184	G	ADD	1536	-2.391	8.098	-18.26	13.48	-0.2953	0.7678
3	3:118287412:G:A	118287412	A	ADD	1536	-2.391	8.098	-18.26	13.48	-0.2953	0.7678
3	3:171529101:G:A	171529101	G	ADD	1536	-1.291	4.371	-9.857	7.275	-0.2954	0.7678
4	4:166249781:T:A	166249781	A	ADD	1536	2.293	7.764	-12.92	17.51	0.2953	0.7678
5	5:169586993:A:C	169586993	C	ADD	1536	-1.308	4.429	-9.989	7.373	-0.2952	0.7678
6	6:29502630:G:C	29502630	C	ADD	1536	2.397	8.117	-13.51	18.31	0.2953	0.7678
6	6:122683216:G:T	122683216	T	ADD	1536	-1.509	5.109	-11.52	8.505	-0.2953	0.7678
6	6:150665538:A:G	150665538	G	ADD	1536	1.242	4.207	-7.003	9.487	0.2953	0.7678
7	7:7193254:T:C	7193254	C	ADD	1536	-1.274	4.312	-9.726	7.179	-0.2953	0.7678
7	7:11398245:A:G	11398245	G	ADD	1536	2.226	7.539	-12.55	17	0.2953	0.7678
7	7:31694376:A:G	31694376	A	ADD	1536	2.097	7.101	-11.82	16.02	0.2953	0.7678
7	7:54713686:G:A	54713686	A	ADD	1536	-1.393	4.718	-10.64	7.853	-0.2953	0.7678
8	8:33232391:C:T	33232391	T	ADD	1536	-1.234	4.181	-9.429	6.96	-0.2953	0.7678
8	8:74458383:G:T	74458383	T	ADD	1536	1.267	4.29	-7.141	9.675	0.2953	0.7678
8	8:115932486:G:A	115932486	A	ADD	1536	1.955	6.62	-11.02	14.93	0.2953	0.7678
8	8:115936515:C:T	115936515	T	ADD	1536	1.955	6.62	-11.02	14.93	0.2953	0.7678
9	9:12284611:G:A	12284611	A	ADD	1536	1.79	6.06	-10.09	13.67	0.2953	0.7678
9	9:113517253:C:G	113517253	G	ADD	1536	-1.391	4.71	-10.62	7.841	-0.2953	0.7678
10	10:73817772:A:G	73817772	G	ADD	1536	1.242	4.206	-7.001	9.485	0.2953	0.7678
10	10:73820001:A:G	73820001	G	ADD	1536	1.242	4.206	-7.001	9.485	0.2953	0.7678
10	10:73820622:A:G	73820622	G	ADD	1536	1.242	4.206	-7.001	9.485	0.2953	0.7678
10	10:125208559:C:T	125208559	T	ADD	1536	-1.255	4.25	-9.586	7.075	-0.2954	0.7678
10	10:127818242:C:T	127818242	T	ADD	1536	-1.789	6.058	-13.66	10.08	-0.2954	0.7678
10	10:127818257:G:A	127818257	A	ADD	1536	-1.789	6.058	-13.66	10.08	-0.2954	0.7678
11	11:21267418:A:G	21267418	G	ADD	1536	1.253	4.242	-7.062	9.568	0.2953	0.7678
11	11:76104641:C:A	76104641	A	ADD	1536	-2.662	9.017	-20.33	15.01	-0.2952	0.7678
12	12:32028999:G:C	32028999	C	ADD	1536	-1.367	4.629	-10.44	7.706	-0.2953	0.7678
12	12:32029511:A:G	32029511	G	ADD	1536	-1.367	4.629	-10.44	7.706	-0.2953	0.7678
12	12:32475931:A:G	32475931	G	ADD	1536	1.438	4.868	-8.104	10.98	0.2953	0.7678
12	12:32636429:T:C	32636429	C	ADD	1536	1.234	4.177	-6.953	9.42	0.2953	0.7678
12	12:32637000:A:G	32637000	G	ADD	1536	1.234	4.177	-6.953	9.42	0.2953	0.7678
12	12:32637630:A:G	32637630	G	ADD	1536	1.234	4.177	-6.953	9.42	0.2953	0.7678
12	12:32644302:A:T	32644302	T	ADD	1536	1.234	4.177	-6.953	9.42	0.2953	0.7678
12	12:94488564:G:A	94488564	A	ADD	1536	-2.2	7.45	-16.8	12.4	-0.2953	0.7678
13	13:50195096:G:A	50195096	A	ADD	1536	-1.276	4.32	-9.744	7.192	-0.2953	0.7678
14	14:79405119:C:G	79405119	G	ADD	1536	-1.272	4.306	-9.711	7.168	-0.2953	0.7678
16	16:6164399:A:G	6164399	A	ADD	1536	-1.24	4.199	-9.469	6.989	-0.2953	0.7678
17	17:80980068:T:C	80980068	C	ADD	1536	1.507	5.101	-8.492	11.51	0.2953	0.7678
18	18:13448468:G:A	13448468	G	ADD	1536	1.878	6.359	-10.59	14.34	0.2953	0.7678
18	18:44222589:C:A	44222589	A	ADD	1536	1.342	4.544	-7.564	10.25	0.2954	0.7678
18	18:57612891:G:A	57612891	A	ADD	1536	1.254	4.245	-7.067	9.575	0.2954	0.7678
19	19:23646492:G:A	23646492	A	ADD	1536	-1.903	6.447	-14.54	10.73	-0.2952	0.7678
20	20:40465818:T:C	40465818	C	ADD	1536	-2.033	6.884	-15.52	11.46	-0.2953	0.7678
20	20:52817137:G:C	52817137	C	ADD	1536	1.26	4.267	-7.103	9.623	0.2953	0.7678
21	21:22228871:A:G	22228871	G	ADD	1536	2.475	8.379	-13.95	18.9	0.2954	0.7678
21	21:22231963:G:A	22231963	A	ADD	1536	2.475	8.379	-13.95	18.9	0.2954	0.7678
21	21:22232616:T:A	22232616	A	ADD	1536	2.475	8.379	-13.95	18.9	0.2954	0.7678
21	21:22239345:T:C	22239345	C	ADD	1536	2.475	8.379	-13.95	18.9	0.2954	0.7678
21	21:22240989:T:C	22240989	C	ADD	1536	2.475	8.379	-13.95	18.9	0.2954	0.7678
1	1:99137706:A:G	99137706	G	ADD	1536	2.243	7.598	-12.65	17.13	0.2952	0.7679
1	1:99138947:A:G	99138947	G	ADD	1536	2.243	7.598	-12.65	17.13	0.2952	0.7679
1	1:99146873:A:G	99146873	G	ADD	1536	2.243	7.598	-12.65	17.13	0.2952	0.7679
1	1:99149618:T:C	99149618	C	ADD	1536	2.243	7.598	-12.65	17.13	0.2952	0.7679
1	1:99150797:G:A	99150797	A	ADD	1536	2.243	7.598	-12.65	17.13	0.2952	0.7679
1	1:99154270:T:A	99154270	A	ADD	1536	2.243	7.598	-12.65	17.13	0.2952	0.7679
1	1:99155078:T:C	99155078	C	ADD	1536	2.243	7.598	-12.65	17.13	0.2952	0.7679
1	1:166724838:C:T	166724838	T	ADD	1536	-1.477	5.004	-11.29	8.331	-0.2952	0.7679
1	1:166727678:C:T	166727678	T	ADD	1536	-1.477	5.004	-11.29	8.331	-0.2952	0.7679
1	1:166727997:C:T	166727997	T	ADD	1536	-1.477	5.004	-11.29	8.331	-0.2952	0.7679
1	1:240002997:A:G	240002997	G	ADD	1536	2.832	9.595	-15.97	21.64	0.2951	0.7679
1	1:240004270:G:A	240004270	A	ADD	1536	2.832	9.595	-15.97	21.64	0.2951	0.7679
2	2:54974897:T:C	54974897	C	ADD	1536	-1.38	4.674	-10.54	7.782	-0.2952	0.7679
2	2:66300020:G:A	66300020	A	ADD	1536	-1.273	4.314	-9.729	7.183	-0.2951	0.7679
2	2:160069439:A:G	160069439	G	ADD	1536	-1.506	5.101	-11.5	8.491	-0.2952	0.7679
2	2:234931934:A:G	234931934	A	ADD	1536	1.246	4.222	-7.029	9.521	0.2951	0.7679
3	3:33276487:T:C	33276487	C	ADD	1536	-1.604	5.436	-12.26	9.051	-0.2951	0.7679
3	3:33277976:C:T	33277976	T	ADD	1536	-1.604	5.436	-12.26	9.051	-0.2951	0.7679
3	3:33278290:A:C	33278290	C	ADD	1536	-1.604	5.436	-12.26	9.051	-0.2951	0.7679
3	3:33280983:G:A	33280983	A	ADD	1536	-1.604	5.436	-12.26	9.051	-0.2951	0.7679
3	3:33281713:C:T	33281713	T	ADD	1536	-1.604	5.436	-12.26	9.051	-0.2951	0.7679
4	4:5696264:G:A	5696264	A	ADD	1536	1.506	5.103	-8.496	11.51	0.2952	0.7679
4	4:54578652:G:A	54578652	A	ADD	1536	-1.276	4.322	-9.747	7.195	-0.2952	0.7679
4	4:56089259:A:C	56089259	C	ADD	1536	-1.596	5.409	-12.2	9.005	-0.2951	0.7679
4	4:86306971:T:C	86306971	C	ADD	1536	-1.268	4.298	-9.691	7.155	-0.2951	0.7679
4	4:97656246:G:A	97656246	A	ADD	1536	2.392	8.102	-13.49	18.27	0.2952	0.7679
4	4:165624895:A:G	165624895	G	ADD	1536	-1.949	6.603	-14.89	10.99	-0.2952	0.7679
4	4:165626388:G:C	165626388	C	ADD	1536	-1.949	6.603	-14.89	10.99	-0.2952	0.7679
5	5:2589376:G:T	2589376	T	ADD	1536	1.622	5.495	-9.149	12.39	0.2952	0.7679
5	5:8030013:G:A	8030013	A	ADD	1536	1.612	5.462	-9.092	12.32	0.2952	0.7679
5	5:81744031:A:C	81744031	C	ADD	1536	-1.227	4.156	-9.372	6.918	-0.2952	0.7679
5	5:99192105:G:A	99192105	A	ADD	1536	1.283	4.347	-7.237	9.803	0.2952	0.7679
5	5:99192116:C:A	99192116	A	ADD	1536	1.283	4.347	-7.237	9.803	0.2952	0.7679
5	5:108461644:A:G	108461644	G	ADD	1536	-2.43	8.234	-18.57	13.71	-0.2951	0.7679
5	5:108467319:G:A	108467319	A	ADD	1536	-2.43	8.234	-18.57	13.71	-0.2951	0.7679
6	6:22344054:G:A	22344054	A	ADD	1536	1.623	5.499	-9.154	12.4	0.2952	0.7679
6	6:110801170:C:T	110801170	T	ADD	1536	-1.276	4.323	-9.749	7.196	-0.2952	0.7679
6	6:110802324:G:A	110802324	A	ADD	1536	-1.276	4.323	-9.749	7.196	-0.2952	0.7679
6	6:110802560:T:C	110802560	C	ADD	1536	-1.276	4.323	-9.749	7.196	-0.2952	0.7679
7	7:25514657:G:A	25514657	A	ADD	1536	2.829	9.582	-15.95	21.61	0.2952	0.7679
7	7:83571981:G:A	83571981	A	ADD	1536	1.611	5.458	-9.086	12.31	0.2952	0.7679
8	8:17318667:G:C	17318667	C	ADD	1536	-2.527	8.56	-19.31	14.25	-0.2952	0.7679
8	8:83295226:C:G	83295226	G	ADD	1536	1.255	4.252	-7.078	9.588	0.2952	0.7679
8	8:83296014:C:T	83296014	T	ADD	1536	1.255	4.252	-7.078	9.588	0.2952	0.7679
8	8:83298113:T:C	83298113	C	ADD	1536	1.255	4.252	-7.078	9.588	0.2952	0.7679
8	8:83299511:A:G	83299511	G	ADD	1536	1.255	4.252	-7.078	9.588	0.2952	0.7679
8	8:83300287:C:G	83300287	G	ADD	1536	1.255	4.252	-7.078	9.588	0.2952	0.7679
8	8:83301340:A:C	83301340	C	ADD	1536	1.255	4.252	-7.078	9.588	0.2952	0.7679
8	8:83302438:T:C	83302438	C	ADD	1536	1.255	4.252	-7.078	9.588	0.2952	0.7679
8	8:83302634:C:T	83302634	T	ADD	1536	1.255	4.252	-7.078	9.588	0.2952	0.7679
8	8:83303150:C:A	83303150	A	ADD	1536	1.255	4.252	-7.078	9.588	0.2952	0.7679
8	8:84636857:G:A	84636857	A	ADD	1536	1.269	4.301	-7.16	9.699	0.2952	0.7679
8	8:84637092:A:T	84637092	T	ADD	1536	1.269	4.301	-7.16	9.699	0.2952	0.7679
9	9:104986223:G:A	104986223	G	ADD	1536	-1.316	4.461	-10.06	7.427	-0.2951	0.7679
10	10:1503564:A:G	1503564	G	ADD	1536	1.741	5.9	-9.822	13.3	0.2951	0.7679
11	11:93668071:T:C	93668071	C	ADD	1536	-1.349	4.57	-10.31	7.609	-0.2952	0.7679
11	11:120424740:G:A	120424740	A	ADD	1536	1.363	4.618	-7.689	10.41	0.2951	0.7679
12	12:40456808:C:T	40456808	T	ADD	1536	-1.244	4.215	-9.506	7.017	-0.2952	0.7679
12	12:40460527:A:G	40460527	G	ADD	1536	-1.244	4.215	-9.506	7.017	-0.2952	0.7679
12	12:40464940:A:G	40464940	G	ADD	1536	-1.244	4.215	-9.506	7.017	-0.2952	0.7679
13	13:84294714:A:G	84294714	G	ADD	1536	-1.547	5.242	-11.82	8.727	-0.2952	0.7679
14	14:33814021:G:A	33814021	A	ADD	1536	1.323	4.483	-7.464	10.11	0.2951	0.7679
15	15:69935463:C:T	69935463	T	ADD	1536	1.871	6.337	-10.55	14.29	0.2952	0.7679
15	15:70478116:C:T	70478116	T	ADD	1536	-1.287	4.359	-9.831	7.258	-0.2951	0.7679
16	16:12095853:G:A	12095853	A	ADD	1536	2.107	7.14	-11.89	16.1	0.2951	0.7679
16	16:72062667:G:A	72062667	A	ADD	1536	1.316	4.46	-7.425	10.06	0.2951	0.7679
17	17:13803737:A:G	13803737	A	ADD	1536	1.254	4.246	-7.069	9.576	0.2952	0.7679
20	20:23979305:G:A	23979305	A	ADD	1536	1.93	6.538	-10.88	14.75	0.2952	0.7679
1	1:5723643:G:A	5723643	A	ADD	1536	-1.781	6.034	-13.61	10.05	-0.2951	0.768
1	1:183134719:A:G	183134719	A	ADD	1536	1.3	4.408	-7.339	9.94	0.295	0.768
1	1:217255780:G:A	217255780	G	ADD	1536	-1.506	5.104	-11.51	8.498	-0.2951	0.768
1	1:218882411:T:C	218882411	C	ADD	1536	1.301	4.41	-7.342	9.944	0.2951	0.768
2	2:54919369:T:G	54919369	G	ADD	1536	-1.525	5.168	-11.65	8.605	-0.2951	0.768
2	2:130626959:T:C	130626959	C	ADD	1536	1.251	4.24	-7.059	9.56	0.2951	0.768
2	2:161804188:C:G	161804188	G	ADD	1536	-1.345	4.559	-10.28	7.59	-0.2951	0.768
2	2:225370554:C:A	225370554	C	ADD	1536	1.253	4.247	-7.07	9.576	0.295	0.768
2	2:225384428:A:G	225384428	A	ADD	1536	1.253	4.247	-7.07	9.576	0.295	0.768
2	2:225385542:C:T	225385542	C	ADD	1536	1.253	4.247	-7.07	9.576	0.295	0.768
3	3:13057011:G:A	13057011	A	ADD	1536	1.508	5.11	-8.507	11.52	0.2951	0.768
3	3:45294924:G:C	45294924	C	ADD	1536	-1.732	5.87	-13.24	9.774	-0.295	0.768
5	5:99265893:C:G	99265893	C	ADD	1536	1.225	4.151	-6.911	9.36	0.2951	0.768
5	5:99267859:T:A	99267859	T	ADD	1536	1.225	4.151	-6.911	9.36	0.2951	0.768
5	5:99268130:G:A	99268130	G	ADD	1536	1.225	4.151	-6.911	9.36	0.2951	0.768
5	5:99268154:C:A	99268154	C	ADD	1536	1.225	4.151	-6.911	9.36	0.2951	0.768
5	5:99269008:G:A	99269008	G	ADD	1536	1.225	4.151	-6.911	9.36	0.2951	0.768
5	5:111053222:C:T	111053222	T	ADD	1536	1.464	4.964	-8.265	11.19	0.295	0.768
5	5:174576309:G:A	174576309	A	ADD	1536	-1.316	4.463	-10.06	7.43	-0.295	0.768
6	6:28595107:T:C	28595107	C	ADD	1536	1.76	5.966	-9.934	13.45	0.2951	0.768
6	6:31156863:C:T	31156863	T	ADD	1536	-1.937	6.565	-14.8	10.93	-0.295	0.768
6	6:31434267:C:G	31434267	G	ADD	1536	-2.384	8.081	-18.22	13.46	-0.295	0.768
6	6:72630139:G:A	72630139	A	ADD	1536	-1.438	4.874	-10.99	8.115	-0.2951	0.768
6	6:98576937:T:A	98576937	A	ADD	1536	-2.451	8.306	-18.73	13.83	-0.2951	0.768
7	7:10177323:C:T	10177323	T	ADD	1536	1.567	5.31	-8.841	11.98	0.2951	0.768
7	7:23186444:T:A	23186444	A	ADD	1536	-1.303	4.416	-9.958	7.352	-0.2951	0.768
7	7:49287008:A:G	49287008	G	ADD	1536	-1.758	5.959	-13.44	9.921	-0.295	0.768
8	8:13636569:G:A	13636569	A	ADD	1536	-1.376	4.664	-10.52	7.766	-0.295	0.768
8	8:13917992:G:A	13917992	A	ADD	1536	2.341	7.933	-13.21	17.89	0.2951	0.768
8	8:140970457:G:A	140970457	G	ADD	1536	1.306	4.426	-7.37	9.981	0.295	0.768
9	9:78872563:C:T	78872563	T	ADD	1536	-2.229	7.555	-17.04	12.58	-0.295	0.768
9	9:117062711:A:T	117062711	T	ADD	1536	-1.431	4.852	-10.94	8.079	-0.295	0.768
10	10:19086816:C:T	19086816	T	ADD	1536	1.482	5.022	-8.362	11.33	0.2951	0.768
10	10:19093021:C:T	19093021	T	ADD	1536	1.482	5.022	-8.362	11.33	0.2951	0.768
10	10:79263570:C:A	79263570	A	ADD	1536	-2.007	6.802	-15.34	11.32	-0.295	0.768
10	10:79268920:C:T	79268920	T	ADD	1536	-2.007	6.802	-15.34	11.32	-0.295	0.768
10	10:79268949:G:A	79268949	A	ADD	1536	-2.007	6.802	-15.34	11.32	-0.295	0.768
10	10:79269086:A:G	79269086	G	ADD	1536	-2.007	6.802	-15.34	11.32	-0.295	0.768
10	10:79270752:C:T	79270752	T	ADD	1536	-2.007	6.802	-15.34	11.32	-0.295	0.768
10	10:79271688:G:T	79271688	T	ADD	1536	-2.007	6.802	-15.34	11.32	-0.295	0.768
10	10:79274470:A:G	79274470	G	ADD	1536	-2.007	6.802	-15.34	11.32	-0.295	0.768
10	10:79277885:T:C	79277885	C	ADD	1536	-2.007	6.802	-15.34	11.32	-0.295	0.768
10	10:125204316:G:A	125204316	A	ADD	1536	-1.372	4.65	-10.49	7.742	-0.295	0.768
11	11:87433264:C:A	87433264	C	ADD	1536	-1.252	4.244	-9.57	7.066	-0.295	0.768
11	11:115452160:G:A	115452160	A	ADD	1536	1.891	6.411	-10.67	14.46	0.295	0.768
11	11:115452306:G:A	115452306	A	ADD	1536	1.891	6.411	-10.67	14.46	0.295	0.768
11	11:117926593:A:G	117926593	A	ADD	1536	-1.275	4.324	-9.75	7.199	-0.295	0.768
11	11:123870119:G:A	123870119	A	ADD	1536	-1.587	5.38	-12.13	8.958	-0.295	0.768
11	11:123872339:G:A	123872339	A	ADD	1536	-1.587	5.38	-12.13	8.958	-0.295	0.768
11	11:123872835:G:A	123872835	A	ADD	1536	-1.587	5.38	-12.13	8.958	-0.295	0.768
14	14:61983661:G:C	61983661	C	ADD	1536	-2.502	8.479	-19.12	14.12	-0.2951	0.768
15	15:26600681:A:G	26600681	G	ADD	1536	1.456	4.933	-8.212	11.12	0.2951	0.768
15	15:42705007:A:C	42705007	C	ADD	1536	2.201	7.457	-12.42	16.82	0.2951	0.768
15	15:50137647:C:T	50137647	T	ADD	1536	1.249	4.234	-7.049	9.547	0.295	0.768
15	15:53422018:A:G	53422018	G	ADD	1536	1.276	4.326	-7.203	9.756	0.295	0.768
16	16:6954236:A:G	6954236	G	ADD	1536	-1.254	4.25	-9.584	7.076	-0.295	0.768
16	16:75651705:C:G	75651705	C	ADD	1536	-1.546	5.241	-11.82	8.727	-0.295	0.768
16	16:75652704:G:C	75652704	G	ADD	1536	-1.546	5.241	-11.82	8.727	-0.295	0.768
17	17:55123297:G:A	55123297	A	ADD	1536	1.667	5.65	-9.407	12.74	0.295	0.768
17	17:72575250:G:A	72575250	A	ADD	1536	-1.463	4.959	-11.18	8.257	-0.295	0.768
19	19:7070253:A:C	7070253	C	ADD	1536	2.19	7.422	-12.36	16.74	0.295	0.768
21	21:41517445:C:T	41517445	T	ADD	1536	1.284	4.354	-7.248	9.817	0.295	0.768
21	21:41517574:A:C	41517574	C	ADD	1536	1.284	4.354	-7.248	9.817	0.295	0.768
21	21:41517632:C:T	41517632	T	ADD	1536	1.284	4.354	-7.248	9.817	0.295	0.768
21	21:41517683:A:T	41517683	T	ADD	1536	1.284	4.354	-7.248	9.817	0.295	0.768
21	21:41517778:T:A	41517778	A	ADD	1536	1.284	4.354	-7.248	9.817	0.295	0.768
21	21:41517984:G:A	41517984	A	ADD	1536	1.284	4.354	-7.248	9.817	0.295	0.768
21	21:41518148:T:C	41518148	C	ADD	1536	1.284	4.354	-7.248	9.817	0.295	0.768
21	21:41518202:T:G	41518202	G	ADD	1536	1.284	4.354	-7.248	9.817	0.295	0.768
21	21:41518280:A:G	41518280	G	ADD	1536	1.284	4.354	-7.248	9.817	0.295	0.768
21	21:41518726:C:T	41518726	T	ADD	1536	1.284	4.354	-7.248	9.817	0.295	0.768
21	21:41518823:T:C	41518823	C	ADD	1536	1.284	4.354	-7.248	9.817	0.295	0.768
21	21:41518855:A:G	41518855	G	ADD	1536	1.284	4.354	-7.248	9.817	0.295	0.768
21	21:41519133:A:G	41519133	G	ADD	1536	1.284	4.354	-7.248	9.817	0.295	0.768
21	21:41519410:T:C	41519410	C	ADD	1536	1.284	4.354	-7.248	9.817	0.295	0.768
1	1:4655973:C:A	4655973	A	ADD	1536	-1.506	5.107	-11.52	8.503	-0.2949	0.7681
1	1:4656536:C:T	4656536	T	ADD	1536	-1.506	5.107	-11.52	8.503	-0.2949	0.7681
1	1:4656698:G:A	4656698	A	ADD	1536	-1.506	5.107	-11.52	8.503	-0.2949	0.7681
1	1:4657295:A:T	4657295	T	ADD	1536	-1.506	5.107	-11.52	8.503	-0.2949	0.7681
1	1:76080162:G:A	76080162	G	ADD	1536	2.646	8.97	-14.93	20.23	0.295	0.7681
2	2:187081525:G:A	187081525	A	ADD	1536	2.056	6.972	-11.61	15.72	0.2949	0.7681
2	2:242091135:G:A	242091135	A	ADD	1536	-2.166	7.345	-16.56	12.23	-0.2949	0.7681
3	3:28667220:G:A	28667220	A	ADD	1536	-1.249	4.237	-9.554	7.055	-0.2949	0.7681
3	3:31127875:A:G	31127875	G	ADD	1536	-1.281	4.343	-9.794	7.232	-0.2949	0.7681
3	3:55071234:C:G	55071234	G	ADD	1536	1.467	4.974	-8.283	11.22	0.2949	0.7681
3	3:68416163:A:G	68416163	G	ADD	1536	1.438	4.875	-8.116	10.99	0.295	0.7681
3	3:88570026:C:A	88570026	A	ADD	1536	-1.459	4.947	-11.15	8.237	-0.2949	0.7681
3	3:88570523:T:G	88570523	G	ADD	1536	-1.459	4.947	-11.15	8.237	-0.2949	0.7681
3	3:88571831:T:G	88571831	G	ADD	1536	-1.459	4.947	-11.15	8.237	-0.2949	0.7681
3	3:88572371:T:A	88572371	A	ADD	1536	-1.459	4.947	-11.15	8.237	-0.2949	0.7681
3	3:88573739:G:A	88573739	A	ADD	1536	-1.459	4.947	-11.15	8.237	-0.2949	0.7681
4	4:10074170:A:T	10074170	T	ADD	1536	1.23	4.172	-6.947	9.408	0.2949	0.7681
4	4:96580999:T:C	96580999	C	ADD	1536	1.807	6.128	-10.2	13.82	0.2949	0.7681
4	4:110886149:C:T	110886149	T	ADD	1536	-1.512	5.126	-11.56	8.534	-0.2949	0.7681
5	5:3125495:G:A	3125495	A	ADD	1536	-1.768	5.996	-13.52	9.983	-0.2949	0.7681
5	5:3125712:T:A	3125712	A	ADD	1536	-1.768	5.996	-13.52	9.983	-0.2949	0.7681
5	5:29503454:G:A	29503454	A	ADD	1536	-1.442	4.889	-11.02	8.141	-0.2949	0.7681
5	5:35045494:G:T	35045494	G	ADD	1536	-1.242	4.211	-9.496	7.012	-0.2949	0.7681
5	5:35045745:A:G	35045745	A	ADD	1536	-1.242	4.211	-9.496	7.012	-0.2949	0.7681
5	5:35045826:A:G	35045826	A	ADD	1536	-1.242	4.211	-9.496	7.012	-0.2949	0.7681
6	6:16406410:G:A	16406410	G	ADD	1536	1.282	4.348	-7.24	9.805	0.2949	0.7681
6	6:31240692:G:A	31240692	A	ADD	1536	-1.474	4.997	-11.27	8.321	-0.2949	0.7681
6	6:38976126:G:A	38976126	A	ADD	1536	1.584	5.373	-8.946	12.11	0.2949	0.7681
6	6:38976134:G:C	38976134	C	ADD	1536	1.584	5.373	-8.946	12.11	0.2949	0.7681
6	6:38976263:C:G	38976263	G	ADD	1536	1.584	5.373	-8.946	12.11	0.2949	0.7681
6	6:38976575:C:T	38976575	T	ADD	1536	1.584	5.373	-8.946	12.11	0.2949	0.7681
6	6:38977032:G:A	38977032	A	ADD	1536	1.584	5.373	-8.946	12.11	0.2949	0.7681
6	6:38977075:G:T	38977075	T	ADD	1536	1.584	5.373	-8.946	12.11	0.2949	0.7681
6	6:38977289:C:T	38977289	T	ADD	1536	1.584	5.373	-8.946	12.11	0.2949	0.7681
6	6:38977373:A:G	38977373	G	ADD	1536	1.584	5.373	-8.946	12.11	0.2949	0.7681
6	6:38977396:A:C	38977396	C	ADD	1536	1.584	5.373	-8.946	12.11	0.2949	0.7681
6	6:38977466:T:C	38977466	C	ADD	1536	1.584	5.373	-8.946	12.11	0.2949	0.7681
6	6:38977540:A:G	38977540	G	ADD	1536	1.584	5.373	-8.946	12.11	0.2949	0.7681
6	6:38977833:G:T	38977833	T	ADD	1536	1.584	5.373	-8.946	12.11	0.2949	0.7681
6	6:93239623:G:A	93239623	G	ADD	1536	-1.224	4.149	-9.356	6.909	-0.295	0.7681
7	7:13802859:T:C	13802859	C	ADD	1536	1.251	4.241	-7.062	9.563	0.2949	0.7681
7	7:141945113:G:A	141945113	A	ADD	1536	-1.824	6.186	-13.95	10.3	-0.2949	0.7681
7	7:141945171:C:T	141945171	T	ADD	1536	-1.824	6.186	-13.95	10.3	-0.2949	0.7681
7	7:144729556:G:A	144729556	G	ADD	1536	1.272	4.311	-7.179	9.722	0.2949	0.7681
8	8:3037740:A:G	3037740	G	ADD	1536	-1.81	6.137	-13.84	10.22	-0.295	0.7681
8	8:3038942:C:T	3038942	T	ADD	1536	-1.81	6.137	-13.84	10.22	-0.295	0.7681
8	8:114992604:C:T	114992604	T	ADD	1536	1.494	5.065	-8.434	11.42	0.2949	0.7681
8	8:114998159:T:C	114998159	C	ADD	1536	1.494	5.065	-8.434	11.42	0.2949	0.7681
9	9:78798170:G:T	78798170	T	ADD	1536	-1.291	4.377	-9.869	7.288	-0.2949	0.7681
10	10:53253450:T:G	53253450	G	ADD	1536	-1.807	6.127	-13.82	10.2	-0.2949	0.7681
11	11:48522739:A:G	48522739	G	ADD	1536	-2.205	7.474	-16.85	12.44	-0.2949	0.7681
11	11:79970991:C:T	79970991	T	ADD	1536	1.378	4.674	-7.783	10.54	0.2949	0.7681
11	11:87972979:A:G	87972979	G	ADD	1536	1.39	4.714	-7.85	10.63	0.2949	0.7681
11	11:87975857:G:T	87975857	T	ADD	1536	1.39	4.714	-7.85	10.63	0.2949	0.7681
11	11:87975998:A:G	87975998	G	ADD	1536	1.39	4.714	-7.85	10.63	0.2949	0.7681
11	11:87979449:A:C	87979449	C	ADD	1536	1.39	4.714	-7.85	10.63	0.2949	0.7681
11	11:87984335:C:A	87984335	A	ADD	1536	1.39	4.714	-7.85	10.63	0.2949	0.7681
12	12:32453828:A:G	32453828	G	ADD	1536	1.682	5.702	-9.493	12.86	0.2949	0.7681
12	12:32454285:A:G	32454285	G	ADD	1536	1.682	5.702	-9.493	12.86	0.2949	0.7681
12	12:42000774:G:A	42000774	G	ADD	1536	-1.567	5.311	-11.98	8.844	-0.295	0.7681
12	12:61442659:G:A	61442659	A	ADD	1536	-1.281	4.343	-9.793	7.231	-0.2949	0.7681
13	13:104847233:G:A	104847233	A	ADD	1536	-1.623	5.503	-12.41	9.162	-0.2949	0.7681
19	19:11227326:C:G	11227326	G	ADD	1536	-1.775	6.021	-13.58	10.03	-0.2949	0.7681
19	19:11227602:C:T	11227602	T	ADD	1536	-1.775	6.021	-13.58	10.03	-0.2949	0.7681
19	19:11510066:A:G	11510066	G	ADD	1536	1.419	4.811	-8.01	10.85	0.2949	0.7681
19	19:11510205:G:A	11510205	A	ADD	1536	1.419	4.811	-8.01	10.85	0.2949	0.7681
19	19:11510371:T:C	11510371	C	ADD	1536	1.419	4.811	-8.01	10.85	0.2949	0.7681
20	20:5242831:A:G	5242831	G	ADD	1536	1.765	5.984	-9.964	13.49	0.2949	0.7681
22	22:38683637:G:C	38683637	G	ADD	1536	-1.863	6.317	-14.24	10.52	-0.295	0.7681
1	1:61959070:T:C	61959070	C	ADD	1536	1.338	4.539	-7.559	10.24	0.2948	0.7682
1	1:97962038:A:C	97962038	C	ADD	1536	-1.421	4.82	-10.87	8.026	-0.2948	0.7682
1	1:118054366:T:G	118054366	G	ADD	1536	1.227	4.163	-6.933	9.387	0.2947	0.7682
1	1:231419993:A:G	231419993	G	ADD	1536	1.97	6.681	-11.13	15.06	0.2948	0.7682
2	2:2467502:A:T	2467502	T	ADD	1536	-1.392	4.722	-10.65	7.863	-0.2948	0.7682
2	2:205647980:T:C	205647980	C	ADD	1536	-1.598	5.419	-12.22	9.024	-0.2948	0.7682
2	2:219524089:C:T	219524089	T	ADD	1536	1.999	6.78	-11.29	15.29	0.2948	0.7682
2	2:228192473:G:T	228192473	T	ADD	1536	1.247	4.23	-7.043	9.538	0.2948	0.7682
2	2:228193046:T:C	228193046	C	ADD	1536	1.247	4.23	-7.043	9.538	0.2948	0.7682
2	2:228197701:C:G	228197701	G	ADD	1536	1.247	4.23	-7.043	9.538	0.2948	0.7682
3	3:1893634:C:T	1893634	T	ADD	1536	1.35	4.58	-7.627	10.33	0.2948	0.7682
3	3:21776893:G:A	21776893	A	ADD	1536	-1.4	4.747	-10.7	7.904	-0.2948	0.7682
3	3:80282712:A:G	80282712	G	ADD	1536	-1.631	5.532	-12.47	9.213	-0.2948	0.7682
3	3:148275203:C:T	148275203	T	ADD	1536	-1.35	4.58	-10.33	7.626	-0.2948	0.7682
3	3:148276294:G:A	148276294	A	ADD	1536	-1.35	4.58	-10.33	7.626	-0.2948	0.7682
4	4:93064187:C:A	93064187	A	ADD	1536	-1.622	5.502	-12.41	9.161	-0.2948	0.7682
4	4:93088664:G:A	93088664	A	ADD	1536	-1.622	5.502	-12.41	9.161	-0.2948	0.7682
5	5:73190802:C:T	73190802	T	ADD	1536	-2.551	8.655	-19.51	14.41	-0.2948	0.7682
5	5:142264602:A:T	142264602	A	ADD	1536	-1.259	4.27	-9.628	7.111	-0.2947	0.7682
6	6:25414402:A:C	25414402	C	ADD	1536	1.451	4.921	-8.195	11.1	0.2948	0.7682
6	6:29257772:C:T	29257772	T	ADD	1536	1.36	4.613	-7.681	10.4	0.2948	0.7682
6	6:29257967:G:A	29257967	A	ADD	1536	1.36	4.613	-7.681	10.4	0.2948	0.7682
6	6:31318579:G:A	31318579	A	ADD	1536	-1.577	5.351	-12.07	8.911	-0.2948	0.7682
6	6:31321578:A:G	31321578	A	ADD	1536	1.435	4.868	-8.106	10.98	0.2947	0.7682
6	6:121169695:A:G	121169695	A	ADD	1536	1.302	4.417	-7.355	9.959	0.2948	0.7682
6	6:121172206:A:G	121172206	A	ADD	1536	1.302	4.417	-7.355	9.959	0.2948	0.7682
6	6:121174410:T:C	121174410	T	ADD	1536	1.302	4.417	-7.355	9.959	0.2948	0.7682
6	6:121666122:T:C	121666122	C	ADD	1536	1.444	4.898	-8.155	11.04	0.2948	0.7682
7	7:342660:C:T	342660	T	ADD	1536	-2.295	7.785	-17.55	12.96	-0.2948	0.7682
7	7:7259370:G:A	7259370	G	ADD	1536	-1.246	4.227	-9.53	7.039	-0.2947	0.7682
7	7:7259477:G:A	7259477	G	ADD	1536	-1.246	4.227	-9.53	7.039	-0.2947	0.7682
7	7:31478097:A:T	31478097	T	ADD	1536	1.267	4.298	-7.157	9.692	0.2948	0.7682
7	7:56305298:T:C	56305298	C	ADD	1536	-2.287	7.758	-17.49	12.92	-0.2947	0.7682
7	7:56305299:G:A	56305299	A	ADD	1536	-2.287	7.758	-17.49	12.92	-0.2947	0.7682
7	7:84995324:A:C	84995324	C	ADD	1536	-1.481	5.024	-11.33	8.366	-0.2948	0.7682
8	8:9894473:G:A	9894473	A	ADD	1536	-1.435	4.866	-10.97	8.103	-0.2948	0.7682
8	8:20032433:T:C	20032433	C	ADD	1536	1.394	4.729	-7.874	10.66	0.2948	0.7682
8	8:102189812:C:T	102189812	T	ADD	1536	-1.799	6.101	-13.76	10.16	-0.2948	0.7682
8	8:107568032:C:T	107568032	T	ADD	1536	1.558	5.285	-8.801	11.92	0.2948	0.7682
8	8:113142120:T:C	113142120	C	ADD	1536	-1.746	5.924	-13.36	9.865	-0.2948	0.7682
9	9:107267352:T:C	107267352	C	ADD	1536	-1.287	4.366	-9.844	7.27	-0.2948	0.7682
10	10:3882089:A:T	3882089	T	ADD	1536	-1.406	4.772	-10.76	7.946	-0.2947	0.7682
10	10:3882550:G:A	3882550	A	ADD	1536	-1.406	4.772	-10.76	7.946	-0.2947	0.7682
10	10:3882667:G:A	3882667	A	ADD	1536	-1.406	4.772	-10.76	7.946	-0.2947	0.7682
10	10:3882668:A:T	3882668	T	ADD	1536	-1.406	4.772	-10.76	7.946	-0.2947	0.7682
10	10:3884797:C:T	3884797	T	ADD	1536	-1.406	4.772	-10.76	7.946	-0.2947	0.7682
10	10:3885571:A:G	3885571	G	ADD	1536	-1.406	4.772	-10.76	7.946	-0.2947	0.7682
10	10:3885746:T:C	3885746	C	ADD	1536	-1.406	4.772	-10.76	7.946	-0.2947	0.7682
10	10:3887162:G:A	3887162	A	ADD	1536	-1.406	4.772	-10.76	7.946	-0.2947	0.7682
10	10:33010304:C:A	33010304	A	ADD	1536	-1.68	5.699	-12.85	9.491	-0.2947	0.7682
10	10:96486253:A:C	96486253	C	ADD	1536	-1.299	4.408	-9.94	7.341	-0.2948	0.7682
11	11:24259879:T:C	24259879	C	ADD	1536	-1.427	4.842	-10.92	8.063	-0.2948	0.7682
11	11:24260906:T:C	24260906	C	ADD	1536	-1.427	4.842	-10.92	8.063	-0.2948	0.7682
11	11:92930316:G:A	92930316	A	ADD	1536	-1.273	4.32	-9.74	7.194	-0.2947	0.7682
11	11:126860565:C:G	126860565	G	ADD	1536	1.818	6.168	-10.27	13.91	0.2948	0.7682
12	12:47091841:A:G	47091841	G	ADD	1536	1.243	4.216	-7.021	9.506	0.2947	0.7682
13	13:84148946:C:T	84148946	T	ADD	1536	-1.446	4.906	-11.06	8.169	-0.2947	0.7682
13	13:97052793:A:G	97052793	G	ADD	1536	1.359	4.609	-7.675	10.39	0.2948	0.7682
14	14:22233375:A:T	22233375	T	ADD	1536	1.599	5.423	-9.031	12.23	0.2948	0.7682
14	14:22234897:A:G	22234897	G	ADD	1536	1.599	5.423	-9.031	12.23	0.2948	0.7682
15	15:101335775:A:G	101335775	A	ADD	1536	1.288	4.367	-7.271	9.846	0.2948	0.7682
16	16:78345492:A:T	78345492	T	ADD	1536	-1.764	5.985	-13.5	9.967	-0.2948	0.7682
17	17:73833910:T:C	73833910	C	ADD	1536	1.248	4.234	-7.05	9.546	0.2947	0.7682
21	21:22816326:T:C	22816326	C	ADD	1536	-1.833	6.218	-14.02	10.35	-0.2948	0.7682
21	21:22816346:C:T	22816346	T	ADD	1536	-1.833	6.218	-14.02	10.35	-0.2948	0.7682
21	21:22816349:T:A	22816349	A	ADD	1536	-1.833	6.218	-14.02	10.35	-0.2948	0.7682
21	21:22818104:C:A	22818104	A	ADD	1536	-1.833	6.218	-14.02	10.35	-0.2948	0.7682
22	22:49932960:C:T	49932960	T	ADD	1536	-1.626	5.515	-12.44	9.183	-0.2948	0.7682
1	1:38605309:C:A	38605309	A	ADD	1536	1.469	4.985	-8.302	11.24	0.2947	0.7683
1	1:104768799:A:G	104768799	A	ADD	1536	-1.261	4.28	-9.649	7.127	-0.2946	0.7683
2	2:153303041:A:G	153303041	A	ADD	1536	1.245	4.224	-7.034	9.524	0.2947	0.7683
2	2:164014766:C:T	164014766	T	ADD	1536	1.944	6.598	-10.99	14.88	0.2947	0.7683
2	2:180501190:A:G	180501190	G	ADD	1536	1.569	5.325	-8.868	12.01	0.2946	0.7683
2	2:207574944:G:A	207574944	A	ADD	1536	1.597	5.421	-9.028	12.22	0.2946	0.7683
3	3:6646026:A:G	6646026	G	ADD	1536	-1.639	5.563	-12.54	9.265	-0.2946	0.7683
3	3:117919882:A:T	117919882	T	ADD	1536	-1.281	4.348	-9.803	7.241	-0.2947	0.7683
4	4:729984:A:C	729984	C	ADD	1536	2.101	7.131	-11.88	16.08	0.2946	0.7683
4	4:731603:G:T	731603	T	ADD	1536	2.101	7.131	-11.88	16.08	0.2946	0.7683
4	4:731895:G:C	731895	C	ADD	1536	2.101	7.131	-11.88	16.08	0.2946	0.7683
4	4:733733:G:A	733733	A	ADD	1536	2.101	7.131	-11.88	16.08	0.2946	0.7683
4	4:735486:C:T	735486	T	ADD	1536	2.101	7.131	-11.88	16.08	0.2946	0.7683
4	4:741588:A:G	741588	G	ADD	1536	2.101	7.131	-11.88	16.08	0.2946	0.7683
4	4:742909:C:A	742909	A	ADD	1536	2.101	7.131	-11.88	16.08	0.2946	0.7683
4	4:8476118:A:G	8476118	A	ADD	1536	1.334	4.525	-7.535	10.2	0.2947	0.7683
4	4:88446666:T:A	88446666	A	ADD	1536	1.77	6.009	-10.01	13.55	0.2946	0.7683
5	5:128735260:T:C	128735260	C	ADD	1536	1.87	6.347	-10.57	14.31	0.2947	0.7683
5	5:128736429:T:G	128736429	G	ADD	1536	1.87	6.347	-10.57	14.31	0.2947	0.7683
5	5:128736500:A:G	128736500	G	ADD	1536	1.87	6.347	-10.57	14.31	0.2947	0.7683
5	5:179738800:A:G	179738800	G	ADD	1536	1.244	4.22	-7.028	9.516	0.2947	0.7683
6	6:31395095:A:G	31395095	G	ADD	1536	1.474	5.001	-8.329	11.28	0.2946	0.7683
6	6:38648506:A:G	38648506	G	ADD	1536	2.275	7.721	-12.86	17.41	0.2947	0.7683
6	6:69211983:G:C	69211983	C	ADD	1536	-2.466	8.371	-18.87	13.94	-0.2946	0.7683
6	6:98078709:T:C	98078709	C	ADD	1536	-1.729	5.87	-13.23	9.776	-0.2946	0.7683
6	6:98083070:T:C	98083070	C	ADD	1536	-1.729	5.87	-13.23	9.776	-0.2946	0.7683
6	6:98085769:G:A	98085769	A	ADD	1536	-1.729	5.87	-13.23	9.776	-0.2946	0.7683
7	7:21215950:C:T	21215950	T	ADD	1536	1.606	5.451	-9.078	12.29	0.2946	0.7683
7	7:27350607:A:G	27350607	G	ADD	1536	2.643	8.97	-14.94	20.22	0.2947	0.7683
8	8:18019341:C:T	18019341	T	ADD	1536	-1.386	4.704	-10.61	7.834	-0.2947	0.7683
8	8:34331257:T:C	34331257	C	ADD	1536	1.683	5.712	-9.512	12.88	0.2947	0.7683
8	8:77622705:A:T	77622705	T	ADD	1536	2.718	9.225	-15.36	20.8	0.2946	0.7683
8	8:77644279:T:C	77644279	C	ADD	1536	2.718	9.225	-15.36	20.8	0.2946	0.7683
9	9:37522672:G:A	37522672	G	ADD	1536	1.383	4.693	-7.816	10.58	0.2946	0.7683
9	9:104985736:T:C	104985736	T	ADD	1536	-1.314	4.459	-10.05	7.425	-0.2946	0.7683
9	9:104986079:A:G	104986079	A	ADD	1536	-1.314	4.459	-10.05	7.425	-0.2946	0.7683
9	9:104989486:T:G	104989486	T	ADD	1536	-1.314	4.459	-10.05	7.425	-0.2946	0.7683
9	9:104992089:T:C	104992089	T	ADD	1536	-1.314	4.459	-10.05	7.425	-0.2946	0.7683
10	10:35516899:T:G	35516899	G	ADD	1536	1.368	4.644	-7.734	10.47	0.2946	0.7683
10	10:35516913:T:A	35516913	A	ADD	1536	1.368	4.644	-7.734	10.47	0.2946	0.7683
10	10:35516921:A:C	35516921	C	ADD	1536	1.368	4.644	-7.734	10.47	0.2946	0.7683
10	10:35516946:A:G	35516946	G	ADD	1536	1.368	4.644	-7.734	10.47	0.2946	0.7683
11	11:78103300:G:A	78103300	A	ADD	1536	-1.294	4.39	-9.898	7.31	-0.2947	0.7683
11	11:78103902:C:A	78103902	A	ADD	1536	-1.294	4.39	-9.898	7.31	-0.2947	0.7683
11	11:78104399:G:C	78104399	C	ADD	1536	-1.294	4.39	-9.898	7.31	-0.2947	0.7683
11	11:78105879:C:T	78105879	T	ADD	1536	-1.294	4.39	-9.898	7.31	-0.2947	0.7683
11	11:78109260:G:A	78109260	A	ADD	1536	-1.294	4.39	-9.898	7.31	-0.2947	0.7683
11	11:78110385:C:A	78110385	A	ADD	1536	-1.294	4.39	-9.898	7.31	-0.2947	0.7683
11	11:80992519:A:G	80992519	G	ADD	1536	-1.838	6.238	-14.06	10.39	-0.2946	0.7683
11	11:99792336:A:G	99792336	G	ADD	1536	1.371	4.652	-7.747	10.49	0.2947	0.7683
11	11:100576952:G:A	100576952	A	ADD	1536	1.249	4.239	-7.059	9.557	0.2947	0.7683
11	11:100578884:C:T	100578884	T	ADD	1536	1.249	4.239	-7.059	9.557	0.2947	0.7683
11	11:100579833:T:C	100579833	C	ADD	1536	1.249	4.239	-7.059	9.557	0.2947	0.7683
11	11:100579854:C:T	100579854	T	ADD	1536	1.249	4.239	-7.059	9.557	0.2947	0.7683
12	12:114438482:T:A	114438482	T	ADD	1536	1.387	4.707	-7.838	10.61	0.2947	0.7683
12	12:122372687:C:G	122372687	G	ADD	1536	1.628	5.525	-9.202	12.46	0.2946	0.7683
12	12:122376987:G:A	122376987	A	ADD	1536	1.628	5.525	-9.202	12.46	0.2946	0.7683
12	12:122379191:G:A	122379191	A	ADD	1536	1.628	5.525	-9.202	12.46	0.2946	0.7683
14	14:55821528:G:A	55821528	A	ADD	1536	-2.052	6.966	-15.71	11.6	-0.2946	0.7683
14	14:79671540:G:A	79671540	A	ADD	1536	-1.42	4.819	-10.86	8.024	-0.2947	0.7683
14	14:89937991:A:G	89937991	G	ADD	1536	-2.636	8.944	-20.17	14.89	-0.2947	0.7683
16	16:59206366:T:C	59206366	C	ADD	1536	-1.854	6.292	-14.19	10.48	-0.2947	0.7683
16	16:59206424:T:C	59206424	C	ADD	1536	-1.854	6.292	-14.19	10.48	-0.2947	0.7683
16	16:59206468:G:T	59206468	T	ADD	1536	-1.854	6.292	-14.19	10.48	-0.2947	0.7683
16	16:59206800:A:G	59206800	G	ADD	1536	-1.854	6.292	-14.19	10.48	-0.2947	0.7683
18	18:44927405:T:G	44927405	T	ADD	1536	1.569	5.326	-8.87	12.01	0.2947	0.7683
19	19:2551470:A:G	2551470	A	ADD	1536	1.426	4.839	-8.058	10.91	0.2946	0.7683
19	19:44948913:A:G	44948913	G	ADD	1536	-1.771	6.009	-13.55	10.01	-0.2947	0.7683
1	1:102394835:C:A	102394835	C	ADD	1536	-1.3	4.413	-9.949	7.349	-0.2946	0.7684
1	1:112385506:T:C	112385506	T	ADD	1536	-1.253	4.256	-9.594	7.088	-0.2945	0.7684
2	2:14009810:A:T	14009810	T	ADD	1536	1.264	4.292	-7.148	9.676	0.2945	0.7684
2	2:64503895:A:C	64503895	A	ADD	1536	-1.288	4.373	-9.86	7.283	-0.2946	0.7684
2	2:204299256:C:T	204299256	T	ADD	1536	2.234	7.585	-12.63	17.1	0.2945	0.7684
2	2:204349307:T:C	204349307	C	ADD	1536	2.234	7.585	-12.63	17.1	0.2945	0.7684
2	2:214113474:A:C	214113474	C	ADD	1536	1.755	5.958	-9.923	13.43	0.2945	0.7684
2	2:214113722:T:C	214113722	C	ADD	1536	1.755	5.958	-9.923	13.43	0.2945	0.7684
2	2:218003782:T:C	218003782	C	ADD	1536	-1.333	4.527	-10.21	7.539	-0.2945	0.7684
2	2:218004960:T:C	218004960	C	ADD	1536	-1.333	4.527	-10.21	7.539	-0.2945	0.7684
2	2:218005276:T:C	218005276	C	ADD	1536	-1.333	4.527	-10.21	7.539	-0.2945	0.7684
2	2:233374702:T:C	233374702	C	ADD	1536	-1.942	6.593	-14.86	10.98	-0.2946	0.7684
2	2:234738848:C:T	234738848	T	ADD	1536	1.283	4.357	-7.257	9.823	0.2945	0.7684
3	3:1280154:T:C	1280154	C	ADD	1536	-1.258	4.273	-9.632	7.116	-0.2945	0.7684
3	3:28952891:A:C	28952891	C	ADD	1536	2.323	7.887	-13.14	17.78	0.2945	0.7684
3	3:28953733:C:T	28953733	T	ADD	1536	2.323	7.887	-13.14	17.78	0.2945	0.7684
3	3:28954952:T:C	28954952	C	ADD	1536	2.323	7.887	-13.14	17.78	0.2945	0.7684
3	3:28955151:C:T	28955151	T	ADD	1536	2.323	7.887	-13.14	17.78	0.2945	0.7684
3	3:28957330:A:G	28957330	G	ADD	1536	2.323	7.887	-13.14	17.78	0.2945	0.7684
3	3:28958289:A:C	28958289	C	ADD	1536	2.323	7.887	-13.14	17.78	0.2945	0.7684
3	3:162413473:C:T	162413473	T	ADD	1536	-1.249	4.241	-9.562	7.064	-0.2945	0.7684
4	4:89588689:C:T	89588689	C	ADD	1536	1.245	4.227	-7.039	9.529	0.2945	0.7684
4	4:166402336:G:C	166402336	C	ADD	1536	1.346	4.572	-7.614	10.31	0.2945	0.7684
4	4:189400761:G:C	189400761	C	ADD	1536	-1.275	4.328	-9.758	7.208	-0.2946	0.7684
5	5:148262149:G:A	148262149	A	ADD	1536	2.257	7.663	-12.76	17.28	0.2945	0.7684
5	5:148263139:C:T	148263139	T	ADD	1536	2.257	7.663	-12.76	17.28	0.2945	0.7684
5	5:148265825:G:T	148265825	T	ADD	1536	2.257	7.663	-12.76	17.28	0.2945	0.7684
5	5:148266169:G:C	148266169	C	ADD	1536	2.257	7.663	-12.76	17.28	0.2945	0.7684
5	5:148267366:G:A	148267366	A	ADD	1536	2.257	7.663	-12.76	17.28	0.2945	0.7684
5	5:148267507:T:C	148267507	C	ADD	1536	2.257	7.663	-12.76	17.28	0.2945	0.7684
5	5:148268149:A:C	148268149	C	ADD	1536	2.257	7.663	-12.76	17.28	0.2945	0.7684
5	5:148268419:G:T	148268419	T	ADD	1536	2.257	7.663	-12.76	17.28	0.2945	0.7684
5	5:148268866:T:C	148268866	C	ADD	1536	2.257	7.663	-12.76	17.28	0.2945	0.7684
5	5:148269597:G:A	148269597	A	ADD	1536	2.257	7.663	-12.76	17.28	0.2945	0.7684
5	5:148270727:G:A	148270727	A	ADD	1536	2.257	7.663	-12.76	17.28	0.2945	0.7684
5	5:148273869:G:A	148273869	A	ADD	1536	2.257	7.663	-12.76	17.28	0.2945	0.7684
5	5:148274825:C:G	148274825	G	ADD	1536	2.257	7.663	-12.76	17.28	0.2945	0.7684
5	5:148275434:C:G	148275434	G	ADD	1536	2.257	7.663	-12.76	17.28	0.2945	0.7684
5	5:170875097:A:C	170875097	C	ADD	1536	1.502	5.101	-8.496	11.5	0.2945	0.7684
5	5:180199307:A:G	180199307	G	ADD	1536	-1.292	4.387	-9.89	7.306	-0.2946	0.7684
6	6:52427739:G:A	52427739	A	ADD	1536	1.294	4.393	-7.316	9.904	0.2945	0.7684
6	6:58491816:C:T	58491816	C	ADD	1536	1.312	4.454	-7.418	10.04	0.2946	0.7684
6	6:75544130:A:G	75544130	A	ADD	1536	-1.31	4.448	-10.03	7.409	-0.2945	0.7684
6	6:115046762:T:G	115046762	G	ADD	1536	1.32	4.479	-7.46	10.1	0.2946	0.7684
7	7:21319412:C:T	21319412	C	ADD	1536	-1.258	4.272	-9.631	7.114	-0.2946	0.7684
7	7:21319584:A:G	21319584	A	ADD	1536	-1.258	4.272	-9.631	7.114	-0.2946	0.7684
9	9:123162666:A:G	123162666	G	ADD	1536	-1.385	4.702	-10.6	7.831	-0.2945	0.7684
10	10:35296616:A:G	35296616	G	ADD	1536	-1.339	4.545	-10.25	7.57	-0.2945	0.7684
10	10:35296676:T:C	35296676	C	ADD	1536	-1.339	4.545	-10.25	7.57	-0.2945	0.7684
10	10:102639783:G:A	102639783	A	ADD	1536	1.296	4.401	-7.329	9.922	0.2945	0.7684
11	11:107447472:T:C	107447472	C	ADD	1536	1.653	5.613	-9.348	12.65	0.2946	0.7684
11	11:107447757:T:C	107447757	C	ADD	1536	1.653	5.613	-9.348	12.65	0.2946	0.7684
11	11:107450334:T:A	107450334	A	ADD	1536	1.653	5.613	-9.348	12.65	0.2946	0.7684
11	11:107450716:C:T	107450716	T	ADD	1536	1.653	5.613	-9.348	12.65	0.2946	0.7684
11	11:107451501:T:C	107451501	C	ADD	1536	1.653	5.613	-9.348	12.65	0.2946	0.7684
11	11:107452974:T:C	107452974	C	ADD	1536	1.653	5.613	-9.348	12.65	0.2946	0.7684
12	12:100890318:G:A	100890318	A	ADD	1536	1.415	4.804	-8	10.83	0.2945	0.7684
14	14:56243239:T:G	56243239	G	ADD	1536	-1.643	5.58	-12.58	9.293	-0.2945	0.7684
14	14:103539669:A:G	103539669	A	ADD	1536	-1.267	4.302	-9.699	7.164	-0.2946	0.7684
15	15:45435003:G:A	45435003	A	ADD	1536	1.906	6.472	-10.78	14.59	0.2945	0.7684
15	15:53511238:A:G	53511238	G	ADD	1536	1.393	4.728	-7.875	10.66	0.2945	0.7684
15	15:100860428:T:A	100860428	A	ADD	1536	-1.555	5.282	-11.91	8.798	-0.2945	0.7684
16	16:87840577:C:G	87840577	G	ADD	1536	-1.43	4.855	-10.95	8.086	-0.2945	0.7684
16	16:87841097:A:C	87841097	C	ADD	1536	-1.43	4.855	-10.95	8.086	-0.2945	0.7684
16	16:87841184:T:C	87841184	C	ADD	1536	-1.43	4.855	-10.95	8.086	-0.2945	0.7684
17	17:45823227:A:C	45823227	C	ADD	1536	-2.658	9.023	-20.34	15.03	-0.2946	0.7684
1	1:152331240:G:A	152331240	A	ADD	1536	1.247	4.237	-7.056	9.551	0.2944	0.7685
1	1:198081617:A:G	198081617	G	ADD	1536	1.234	4.191	-6.98	9.448	0.2944	0.7685
1	1:198085033:T:C	198085033	C	ADD	1536	1.234	4.191	-6.98	9.448	0.2944	0.7685
1	1:233705483:C:A	233705483	A	ADD	1536	-2.333	7.924	-17.86	13.2	-0.2944	0.7685
2	2:8638329:A:G	8638329	G	ADD	1536	2.057	6.985	-11.63	15.75	0.2944	0.7685
2	2:60565979:T:C	60565979	T	ADD	1536	-1.335	4.534	-10.22	7.552	-0.2943	0.7685
2	2:133657922:C:T	133657922	T	ADD	1536	1.648	5.599	-9.325	12.62	0.2944	0.7685
2	2:166300973:A:C	166300973	C	ADD	1536	1.329	4.515	-7.52	10.18	0.2944	0.7685
2	2:206050355:A:G	206050355	G	ADD	1536	1.284	4.361	-7.264	9.831	0.2943	0.7685
3	3:23053928:G:C	23053928	C	ADD	1536	2.479	8.422	-14.03	18.99	0.2944	0.7685
3	3:131220550:G:A	131220550	A	ADD	1536	-2.517	8.55	-19.28	14.24	-0.2944	0.7685
3	3:165715983:G:C	165715983	C	ADD	1536	2.324	7.894	-13.15	17.8	0.2943	0.7685
3	3:165717887:A:G	165717887	G	ADD	1536	2.324	7.894	-13.15	17.8	0.2943	0.7685
3	3:165718587:T:G	165718587	G	ADD	1536	2.324	7.894	-13.15	17.8	0.2943	0.7685
3	3:165719012:G:T	165719012	T	ADD	1536	2.324	7.894	-13.15	17.8	0.2943	0.7685
3	3:165719890:C:T	165719890	T	ADD	1536	2.324	7.894	-13.15	17.8	0.2943	0.7685
3	3:165722425:A:T	165722425	T	ADD	1536	2.324	7.894	-13.15	17.8	0.2943	0.7685
3	3:165724269:C:T	165724269	T	ADD	1536	2.324	7.894	-13.15	17.8	0.2943	0.7685
3	3:165726776:C:G	165726776	G	ADD	1536	2.324	7.894	-13.15	17.8	0.2943	0.7685
3	3:165727119:T:G	165727119	G	ADD	1536	2.324	7.894	-13.15	17.8	0.2943	0.7685
3	3:165727917:C:T	165727917	T	ADD	1536	2.324	7.894	-13.15	17.8	0.2943	0.7685
3	3:165730644:A:G	165730644	G	ADD	1536	2.324	7.894	-13.15	17.8	0.2943	0.7685
3	3:165731131:G:A	165731131	A	ADD	1536	2.324	7.894	-13.15	17.8	0.2943	0.7685
4	4:76572191:A:C	76572191	C	ADD	1536	1.731	5.878	-9.79	13.25	0.2944	0.7685
4	4:96567011:G:T	96567011	T	ADD	1536	1.728	5.872	-9.78	13.24	0.2944	0.7685
4	4:96567703:T:A	96567703	A	ADD	1536	1.728	5.872	-9.78	13.24	0.2944	0.7685
4	4:119881821:A:C	119881821	C	ADD	1536	-1.758	5.973	-13.47	9.949	-0.2943	0.7685
5	5:98663655:G:A	98663655	A	ADD	1536	-2.518	8.552	-19.28	14.24	-0.2944	0.7685
5	5:127692822:A:G	127692822	G	ADD	1536	-2.423	8.231	-18.56	13.71	-0.2944	0.7685
5	5:136556016:C:T	136556016	T	ADD	1536	-1.33	4.518	-10.18	7.524	-0.2944	0.7685
5	5:136556703:G:A	136556703	A	ADD	1536	-1.33	4.518	-10.18	7.524	-0.2944	0.7685
5	5:136557544:C:T	136557544	T	ADD	1536	-1.33	4.518	-10.18	7.524	-0.2944	0.7685
5	5:136558411:A:C	136558411	C	ADD	1536	-1.33	4.518	-10.18	7.524	-0.2944	0.7685
5	5:136559043:G:T	136559043	T	ADD	1536	-1.33	4.518	-10.18	7.524	-0.2944	0.7685
5	5:136559211:A:T	136559211	T	ADD	1536	-1.33	4.518	-10.18	7.524	-0.2944	0.7685
5	5:136559550:T:C	136559550	C	ADD	1536	-1.33	4.518	-10.18	7.524	-0.2944	0.7685
5	5:136561404:A:G	136561404	G	ADD	1536	-1.33	4.518	-10.18	7.524	-0.2944	0.7685
5	5:136561664:A:C	136561664	C	ADD	1536	-1.33	4.518	-10.18	7.524	-0.2944	0.7685
5	5:147706730:G:T	147706730	G	ADD	1536	-1.266	4.299	-9.691	7.159	-0.2945	0.7685
5	5:169580888:G:A	169580888	A	ADD	1536	-2.128	7.227	-16.29	12.04	-0.2944	0.7685
5	5:178611331:G:A	178611331	A	ADD	1536	-2.505	8.512	-19.19	14.18	-0.2943	0.7685
6	6:16796614:G:A	16796614	A	ADD	1536	2.78	9.443	-15.73	21.29	0.2944	0.7685
6	6:19797394:G:A	19797394	A	ADD	1536	-1.281	4.35	-9.806	7.245	-0.2944	0.7685
6	6:31302718:A:G	31302718	G	ADD	1536	1.537	5.22	-8.694	11.77	0.2944	0.7685
6	6:78403945:C:T	78403945	T	ADD	1536	-1.998	6.788	-15.3	11.31	-0.2943	0.7685
6	6:99794202:T:G	99794202	G	ADD	1536	1.278	4.342	-7.231	9.788	0.2944	0.7685
6	6:130160437:G:A	130160437	A	ADD	1536	1.641	5.574	-9.284	12.57	0.2944	0.7685
6	6:131079572:A:G	131079572	G	ADD	1536	1.496	5.083	-8.467	11.46	0.2944	0.7685
7	7:21232689:A:G	21232689	G	ADD	1536	-1.605	5.452	-12.29	9.081	-0.2943	0.7685
7	7:34381854:C:T	34381854	T	ADD	1536	1.332	4.523	-7.534	10.2	0.2944	0.7685
7	7:37570094:G:A	37570094	G	ADD	1536	-1.256	4.265	-9.615	7.104	-0.2944	0.7685
7	7:37574668:G:A	37574668	G	ADD	1536	-1.256	4.265	-9.615	7.104	-0.2944	0.7685
7	7:37575369:G:A	37575369	G	ADD	1536	-1.256	4.265	-9.615	7.104	-0.2944	0.7685
7	7:37578198:A:G	37578198	A	ADD	1536	-1.256	4.265	-9.615	7.104	-0.2944	0.7685
7	7:126385750:T:C	126385750	C	ADD	1536	1.246	4.232	-7.048	9.539	0.2944	0.7685
7	7:126390900:G:A	126390900	A	ADD	1536	1.246	4.232	-7.048	9.539	0.2944	0.7685
7	7:126390996:A:T	126390996	T	ADD	1536	1.246	4.232	-7.048	9.539	0.2944	0.7685
7	7:126393180:C:T	126393180	T	ADD	1536	1.246	4.232	-7.048	9.539	0.2944	0.7685
7	7:126396962:G:A	126396962	A	ADD	1536	1.246	4.232	-7.048	9.539	0.2944	0.7685
7	7:150056425:G:A	150056425	A	ADD	1536	1.772	6.018	-10.02	13.57	0.2944	0.7685
8	8:14380240:A:G	14380240	A	ADD	1536	-1.241	4.215	-9.502	7.02	-0.2944	0.7685
8	8:61568210:G:A	61568210	G	ADD	1536	-1.281	4.35	-9.807	7.245	-0.2944	0.7685
8	8:110791959:G:T	110791959	T	ADD	1536	-1.284	4.362	-9.833	7.265	-0.2943	0.7685
8	8:134299508:T:C	134299508	C	ADD	1536	-1.493	5.073	-11.44	8.45	-0.2944	0.7685
8	8:140890559:G:T	140890559	T	ADD	1536	1.372	4.658	-7.758	10.5	0.2944	0.7685
8	8:143394208:A:G	143394208	A	ADD	1536	-1.25	4.247	-9.575	7.074	-0.2944	0.7685
8	8:143394283:T:C	143394283	T	ADD	1536	-1.25	4.247	-9.575	7.074	-0.2944	0.7685
9	9:107956549:G:A	107956549	A	ADD	1536	-2.311	7.85	-17.7	13.08	-0.2944	0.7685
9	9:111161855:A:G	111161855	G	ADD	1536	1.874	6.366	-10.6	14.35	0.2944	0.7685
9	9:111167964:G:T	111167964	T	ADD	1536	1.874	6.366	-10.6	14.35	0.2944	0.7685
10	10:45039599:G:A	45039599	A	ADD	1536	1.887	6.407	-10.67	14.44	0.2944	0.7685
10	10:45042411:G:A	45042411	A	ADD	1536	1.887	6.407	-10.67	14.44	0.2944	0.7685
10	10:45045250:C:T	45045250	T	ADD	1536	1.887	6.407	-10.67	14.44	0.2944	0.7685
10	10:45046562:C:T	45046562	T	ADD	1536	1.887	6.407	-10.67	14.44	0.2944	0.7685
10	10:45047171:G:A	45047171	A	ADD	1536	1.887	6.407	-10.67	14.44	0.2944	0.7685
10	10:45047427:C:T	45047427	T	ADD	1536	1.887	6.407	-10.67	14.44	0.2944	0.7685
10	10:45047940:T:C	45047940	C	ADD	1536	1.887	6.407	-10.67	14.44	0.2944	0.7685
10	10:45048646:T:A	45048646	A	ADD	1536	1.887	6.407	-10.67	14.44	0.2944	0.7685
10	10:45049599:G:A	45049599	A	ADD	1536	1.887	6.407	-10.67	14.44	0.2944	0.7685
10	10:45049680:G:A	45049680	A	ADD	1536	1.887	6.407	-10.67	14.44	0.2944	0.7685
10	10:45050050:A:G	45050050	G	ADD	1536	1.887	6.407	-10.67	14.44	0.2944	0.7685
10	10:45052108:G:A	45052108	A	ADD	1536	1.887	6.407	-10.67	14.44	0.2944	0.7685
10	10:45055615:C:T	45055615	T	ADD	1536	1.887	6.407	-10.67	14.44	0.2944	0.7685
10	10:45056696:G:C	45056696	C	ADD	1536	1.887	6.407	-10.67	14.44	0.2944	0.7685
10	10:45057471:C:T	45057471	T	ADD	1536	1.887	6.407	-10.67	14.44	0.2944	0.7685
10	10:55816415:A:G	55816415	A	ADD	1536	1.268	4.306	-7.172	9.708	0.2944	0.7685
10	10:55816545:T:C	55816545	T	ADD	1536	1.268	4.306	-7.172	9.708	0.2944	0.7685
10	10:55817300:A:C	55817300	A	ADD	1536	1.268	4.306	-7.172	9.708	0.2944	0.7685
10	10:73419938:G:A	73419938	A	ADD	1536	-2.252	7.65	-17.24	12.74	-0.2944	0.7685
10	10:85759155:C:T	85759155	T	ADD	1536	-1.554	5.28	-11.9	8.794	-0.2944	0.7685
10	10:109746449:A:G	109746449	G	ADD	1536	2.479	8.418	-14.02	18.98	0.2945	0.7685
10	10:125628623:T:A	125628623	A	ADD	1536	1.968	6.686	-11.14	15.07	0.2944	0.7685
11	11:4567584:A:G	4567584	G	ADD	1536	1.379	4.686	-7.805	10.56	0.2944	0.7685
11	11:4567758:A:G	4567758	G	ADD	1536	1.379	4.686	-7.805	10.56	0.2944	0.7685
11	11:4570546:A:G	4570546	G	ADD	1536	1.379	4.686	-7.805	10.56	0.2944	0.7685
11	11:23527987:G:A	23527987	A	ADD	1536	1.299	4.412	-7.348	9.946	0.2944	0.7685
11	11:70996796:T:C	70996796	C	ADD	1536	-1.288	4.376	-9.864	7.288	-0.2944	0.7685
11	11:98386720:G:T	98386720	T	ADD	1536	-1.292	4.391	-9.898	7.313	-0.2943	0.7685
11	11:112673309:A:C	112673309	C	ADD	1536	2.135	7.254	-12.08	16.35	0.2943	0.7685
11	11:112674419:C:T	112674419	T	ADD	1536	2.135	7.254	-12.08	16.35	0.2943	0.7685
11	11:112674593:C:T	112674593	T	ADD	1536	2.135	7.254	-12.08	16.35	0.2943	0.7685
11	11:112675200:C:T	112675200	T	ADD	1536	2.135	7.254	-12.08	16.35	0.2943	0.7685
11	11:112676385:G:A	112676385	A	ADD	1536	2.135	7.254	-12.08	16.35	0.2943	0.7685
11	11:124904120:G:A	124904120	A	ADD	1536	1.583	5.376	-8.954	12.12	0.2944	0.7685
12	12:118007458:G:A	118007458	A	ADD	1536	-1.71	5.807	-13.09	9.673	-0.2944	0.7685
13	13:28002885:C:T	28002885	T	ADD	1536	-1.977	6.713	-15.13	11.18	-0.2944	0.7685
13	13:28003781:T:G	28003781	G	ADD	1536	-1.977	6.713	-15.13	11.18	-0.2944	0.7685
13	13:28240828:A:G	28240828	A	ADD	1536	-1.253	4.256	-9.594	7.089	-0.2943	0.7685
13	13:85070029:G:A	85070029	A	ADD	1536	1.459	4.958	-8.257	11.18	0.2944	0.7685
13	13:110963631:A:C	110963631	A	ADD	1536	-1.266	4.302	-9.698	7.165	-0.2943	0.7685
14	14:72969636:T:C	72969636	C	ADD	1536	-1.832	6.224	-14.03	10.37	-0.2944	0.7685
14	14:72969648:G:A	72969648	A	ADD	1536	-1.832	6.224	-14.03	10.37	-0.2944	0.7685
14	14:94340343:G:A	94340343	A	ADD	1536	-1.756	5.966	-13.45	9.936	-0.2944	0.7685
15	15:70163626:G:A	70163626	A	ADD	1536	-1.382	4.693	-10.58	7.816	-0.2945	0.7685
1	1:165379572:C:A	165379572	A	ADD	1536	-1.391	4.728	-10.66	7.876	-0.2942	0.7686
1	1:187441371:A:G	187441371	A	ADD	1536	-1.393	4.734	-10.67	7.885	-0.2943	0.7686
2	2:11151147:T:A	11151147	A	ADD	1536	1.397	4.747	-7.908	10.7	0.2943	0.7686
2	2:60338714:C:A	60338714	A	ADD	1536	-1.362	4.628	-10.43	7.709	-0.2943	0.7686
2	2:80769056:A:G	80769056	G	ADD	1536	-1.306	4.437	-10	7.391	-0.2943	0.7686
2	2:80769137:T:C	80769137	C	ADD	1536	-1.306	4.437	-10	7.391	-0.2943	0.7686
2	2:80769378:G:A	80769378	A	ADD	1536	-1.306	4.437	-10	7.391	-0.2943	0.7686
2	2:80770259:T:A	80770259	A	ADD	1536	-1.306	4.437	-10	7.391	-0.2943	0.7686
2	2:168941965:T:C	168941965	C	ADD	1536	-1.616	5.49	-12.38	9.145	-0.2943	0.7686
2	2:209329178:A:G	209329178	G	ADD	1536	-1.233	4.189	-9.444	6.978	-0.2943	0.7686
3	3:5323936:C:A	5323936	A	ADD	1536	2.342	7.958	-13.26	17.94	0.2942	0.7686
3	3:88639643:G:A	88639643	A	ADD	1536	2.078	7.064	-11.77	15.92	0.2942	0.7686
3	3:88641590:C:T	88641590	T	ADD	1536	2.078	7.064	-11.77	15.92	0.2942	0.7686
3	3:88646623:C:G	88646623	G	ADD	1536	2.078	7.064	-11.77	15.92	0.2942	0.7686
3	3:88647348:T:A	88647348	A	ADD	1536	2.078	7.064	-11.77	15.92	0.2942	0.7686
3	3:88648142:A:G	88648142	G	ADD	1536	2.078	7.064	-11.77	15.92	0.2942	0.7686
3	3:88649160:C:G	88649160	G	ADD	1536	2.078	7.064	-11.77	15.92	0.2942	0.7686
3	3:88655052:T:G	88655052	G	ADD	1536	2.078	7.064	-11.77	15.92	0.2942	0.7686
3	3:88660397:A:G	88660397	G	ADD	1536	2.078	7.064	-11.77	15.92	0.2942	0.7686
3	3:88660756:G:A	88660756	A	ADD	1536	2.078	7.064	-11.77	15.92	0.2942	0.7686
3	3:88661336:A:C	88661336	C	ADD	1536	2.078	7.064	-11.77	15.92	0.2942	0.7686
3	3:88662550:A:T	88662550	T	ADD	1536	2.078	7.064	-11.77	15.92	0.2942	0.7686
3	3:88664593:C:T	88664593	T	ADD	1536	2.078	7.064	-11.77	15.92	0.2942	0.7686
3	3:88665041:C:T	88665041	T	ADD	1536	2.078	7.064	-11.77	15.92	0.2942	0.7686
3	3:112675199:T:G	112675199	G	ADD	1536	-1.425	4.843	-10.92	8.067	-0.2943	0.7686
3	3:113617909:A:G	113617909	G	ADD	1536	1.26	4.282	-7.133	9.652	0.2942	0.7686
3	3:133468139:G:A	133468139	A	ADD	1536	-1.627	5.529	-12.46	9.21	-0.2943	0.7686
4	4:28702430:A:G	28702430	A	ADD	1536	-1.295	4.4	-9.918	7.329	-0.2943	0.7686
4	4:54082288:T:C	54082288	C	ADD	1536	-1.533	5.209	-11.74	8.677	-0.2943	0.7686
4	4:54092529:C:T	54092529	T	ADD	1536	-1.533	5.209	-11.74	8.677	-0.2943	0.7686
4	4:54131338:T:C	54131338	C	ADD	1536	-1.533	5.209	-11.74	8.677	-0.2943	0.7686
4	4:54368230:T:C	54368230	C	ADD	1536	-1.527	5.192	-11.7	8.648	-0.2942	0.7686
4	4:72088333:A:G	72088333	G	ADD	1536	-1.289	4.38	-9.874	7.296	-0.2942	0.7686
5	5:109769080:T:C	109769080	C	ADD	1536	1.531	5.204	-8.669	11.73	0.2942	0.7686
5	5:109769162:A:C	109769162	C	ADD	1536	1.531	5.204	-8.669	11.73	0.2942	0.7686
5	5:155673942:A:G	155673942	A	ADD	1536	-1.263	4.292	-9.675	7.149	-0.2942	0.7686
6	6:81539754:G:A	81539754	A	ADD	1536	-1.531	5.2	-11.72	8.662	-0.2943	0.7686
6	6:112724355:G:A	112724355	A	ADD	1536	1.501	5.102	-8.498	11.5	0.2942	0.7686
6	6:139843787:A:G	139843787	A	ADD	1536	-1.331	4.525	-10.2	7.538	-0.2942	0.7686
7	7:38348475:G:A	38348475	A	ADD	1536	1.244	4.229	-7.045	9.534	0.2942	0.7686
7	7:38349454:A:G	38349454	G	ADD	1536	1.244	4.229	-7.045	9.534	0.2942	0.7686
7	7:39591941:T:G	39591941	G	ADD	1536	1.41	4.791	-7.981	10.8	0.2943	0.7686
7	7:39592525:A:G	39592525	G	ADD	1536	1.41	4.791	-7.981	10.8	0.2943	0.7686
7	7:39593151:C:T	39593151	T	ADD	1536	1.41	4.791	-7.981	10.8	0.2943	0.7686
7	7:39593949:G:A	39593949	A	ADD	1536	1.41	4.791	-7.981	10.8	0.2943	0.7686
7	7:39595460:T:C	39595460	C	ADD	1536	1.41	4.791	-7.981	10.8	0.2943	0.7686
7	7:39595692:C:T	39595692	T	ADD	1536	1.41	4.791	-7.981	10.8	0.2943	0.7686
8	8:2882472:C:T	2882472	T	ADD	1536	1.457	4.953	-8.25	11.16	0.2943	0.7686
8	8:5762889:G:A	5762889	A	ADD	1536	1.26	4.282	-7.133	9.653	0.2943	0.7686
8	8:24598931:G:A	24598931	A	ADD	1536	-1.739	5.91	-13.32	9.845	-0.2942	0.7686
8	8:53605442:A:G	53605442	A	ADD	1536	-1.707	5.8	-13.07	9.661	-0.2943	0.7686
8	8:60996330:C:G	60996330	G	ADD	1536	1.364	4.636	-7.722	10.45	0.2943	0.7686
9	9:83001255:A:T	83001255	T	ADD	1536	1.519	5.162	-8.598	11.64	0.2943	0.7686
9	9:134642941:C:T	134642941	T	ADD	1536	-1.5	5.097	-11.49	8.49	-0.2943	0.7686
10	10:3944649:T:C	3944649	C	ADD	1536	-1.964	6.675	-15.05	11.12	-0.2943	0.7686
10	10:3945911:C:T	3945911	T	ADD	1536	-1.964	6.675	-15.05	11.12	-0.2943	0.7686
10	10:6786682:G:A	6786682	A	ADD	1536	1.74	5.913	-9.849	13.33	0.2943	0.7686
10	10:11430541:C:A	11430541	A	ADD	1536	1.39	4.725	-7.87	10.65	0.2943	0.7686
10	10:14424429:T:C	14424429	C	ADD	1536	1.901	6.459	-10.76	14.56	0.2943	0.7686
10	10:127764957:G:A	127764957	A	ADD	1536	1.778	6.044	-10.07	13.62	0.2942	0.7686
11	11:19669344:G:A	19669344	A	ADD	1536	-2.401	8.159	-18.39	13.59	-0.2943	0.7686
11	11:55681336:G:A	55681336	A	ADD	1536	1.813	6.161	-10.26	13.89	0.2942	0.7686
12	12:7284081:G:A	7284081	A	ADD	1536	1.263	4.292	-7.149	9.676	0.2943	0.7686
12	12:17620426:T:C	17620426	C	ADD	1536	1.421	4.829	-8.044	10.89	0.2942	0.7686
12	12:68049075:A:G	68049075	A	ADD	1536	1.32	4.487	-7.474	10.11	0.2942	0.7686
12	12:69754588:T:A	69754588	A	ADD	1536	1.352	4.593	-7.651	10.35	0.2943	0.7686
13	13:41993091:T:C	41993091	C	ADD	1536	1.863	6.331	-10.55	14.27	0.2942	0.7686
13	13:51301137:A:G	51301137	G	ADD	1536	-1.308	4.444	-10.02	7.402	-0.2943	0.7686
14	14:56872199:G:C	56872199	C	ADD	1536	1.324	4.501	-7.497	10.15	0.2942	0.7686
14	14:56872600:C:T	56872600	T	ADD	1536	1.324	4.501	-7.497	10.15	0.2942	0.7686
14	14:56872970:A:G	56872970	G	ADD	1536	1.324	4.501	-7.497	10.15	0.2942	0.7686
14	14:56874264:C:T	56874264	T	ADD	1536	1.324	4.501	-7.497	10.15	0.2942	0.7686
14	14:56875840:G:T	56875840	T	ADD	1536	1.324	4.501	-7.497	10.15	0.2942	0.7686
14	14:56877307:C:G	56877307	G	ADD	1536	1.324	4.501	-7.497	10.15	0.2942	0.7686
15	15:54207151:A:G	54207151	G	ADD	1536	1.288	4.377	-7.291	9.867	0.2943	0.7686
16	16:49441166:C:G	49441166	G	ADD	1536	1.473	5.006	-8.338	11.28	0.2942	0.7686
17	17:65776113:G:A	65776113	G	ADD	1536	-1.336	4.542	-10.24	7.565	-0.2942	0.7686
20	20:34866322:G:T	34866322	T	ADD	1536	2.345	7.971	-13.28	17.97	0.2942	0.7686
22	22:29103606:A:T	29103606	T	ADD	1536	2.612	8.879	-14.79	20.02	0.2942	0.7686
22	22:29103911:G:A	29103911	A	ADD	1536	2.612	8.879	-14.79	20.02	0.2942	0.7686
22	22:29105527:A:C	29105527	C	ADD	1536	2.612	8.879	-14.79	20.02	0.2942	0.7686
22	22:29106174:A:G	29106174	G	ADD	1536	2.612	8.879	-14.79	20.02	0.2942	0.7686
22	22:29108112:A:C	29108112	C	ADD	1536	2.612	8.879	-14.79	20.02	0.2942	0.7686
22	22:29108444:T:C	29108444	C	ADD	1536	2.612	8.879	-14.79	20.02	0.2942	0.7686
22	22:29115035:C:T	29115035	T	ADD	1536	2.612	8.879	-14.79	20.02	0.2942	0.7686
22	22:29117216:A:T	29117216	T	ADD	1536	2.612	8.879	-14.79	20.02	0.2942	0.7686
22	22:29117308:C:A	29117308	A	ADD	1536	2.612	8.879	-14.79	20.02	0.2942	0.7686
22	22:44222345:C:T	44222345	T	ADD	1536	-1.263	4.294	-9.679	7.153	-0.2942	0.7686
22	22:44259781:A:G	44259781	A	ADD	1536	-1.251	4.252	-9.586	7.084	-0.2942	0.7686
1	1:49525140:G:A	49525140	A	ADD	1536	2.566	8.723	-14.53	19.66	0.2942	0.7687
1	1:49533710:C:T	49533710	T	ADD	1536	2.566	8.723	-14.53	19.66	0.2942	0.7687
1	1:49536276:C:G	49536276	G	ADD	1536	2.566	8.723	-14.53	19.66	0.2942	0.7687
1	1:49538942:G:A	49538942	A	ADD	1536	2.566	8.723	-14.53	19.66	0.2942	0.7687
1	1:49539161:C:T	49539161	T	ADD	1536	2.566	8.723	-14.53	19.66	0.2942	0.7687
1	1:49546821:A:T	49546821	T	ADD	1536	2.566	8.723	-14.53	19.66	0.2942	0.7687
1	1:49580411:T:C	49580411	C	ADD	1536	2.566	8.723	-14.53	19.66	0.2942	0.7687
1	1:49588685:C:A	49588685	A	ADD	1536	2.566	8.723	-14.53	19.66	0.2942	0.7687
1	1:49588686:C:A	49588686	A	ADD	1536	2.566	8.723	-14.53	19.66	0.2942	0.7687
1	1:49591523:A:G	49591523	G	ADD	1536	2.566	8.723	-14.53	19.66	0.2942	0.7687
1	1:49591834:C:T	49591834	T	ADD	1536	2.566	8.723	-14.53	19.66	0.2942	0.7687
1	1:49592493:G:A	49592493	A	ADD	1536	2.566	8.723	-14.53	19.66	0.2942	0.7687
1	1:49600338:G:C	49600338	C	ADD	1536	2.566	8.723	-14.53	19.66	0.2942	0.7687
1	1:49606142:T:A	49606142	A	ADD	1536	2.566	8.723	-14.53	19.66	0.2942	0.7687
1	1:49610259:C:T	49610259	T	ADD	1536	2.566	8.723	-14.53	19.66	0.2942	0.7687
1	1:97733434:G:A	97733434	A	ADD	1536	-2.458	8.357	-18.84	13.92	-0.2941	0.7687
1	1:105107463:G:T	105107463	T	ADD	1536	2.081	7.074	-11.78	15.94	0.2942	0.7687
1	1:105110972:G:A	105110972	A	ADD	1536	2.081	7.074	-11.78	15.94	0.2942	0.7687
1	1:157250373:A:G	157250373	G	ADD	1536	-1.629	5.538	-12.48	9.224	-0.2942	0.7687
1	1:157250975:A:G	157250975	G	ADD	1536	-1.629	5.538	-12.48	9.224	-0.2942	0.7687
1	1:157254052:G:A	157254052	A	ADD	1536	-1.629	5.538	-12.48	9.224	-0.2942	0.7687
1	1:157255396:A:G	157255396	G	ADD	1536	-1.629	5.538	-12.48	9.224	-0.2942	0.7687
2	2:69140470:G:A	69140470	A	ADD	1536	-2.709	9.209	-20.76	15.34	-0.2942	0.7687
2	2:167006678:A:G	167006678	G	ADD	1536	1.471	5.002	-8.332	11.27	0.2941	0.7687
3	3:55196973:T:C	55196973	C	ADD	1536	1.261	4.287	-7.142	9.664	0.2941	0.7687
3	3:73486242:T:G	73486242	G	ADD	1536	-2.307	7.846	-17.68	13.07	-0.2941	0.7687
3	3:104490987:G:A	104490987	A	ADD	1536	1.411	4.797	-7.991	10.81	0.2941	0.7687
3	3:164401707:A:G	164401707	G	ADD	1536	-1.713	5.823	-13.12	9.699	-0.2941	0.7687
3	3:164405261:C:T	164405261	T	ADD	1536	-1.713	5.823	-13.12	9.699	-0.2941	0.7687
3	3:164413730:A:T	164413730	T	ADD	1536	-1.713	5.823	-13.12	9.699	-0.2941	0.7687
4	4:21558348:T:C	21558348	T	ADD	1536	-1.261	4.289	-9.668	7.145	-0.2941	0.7687
4	4:21561030:T:C	21561030	T	ADD	1536	-1.261	4.289	-9.668	7.145	-0.2941	0.7687
4	4:30280267:G:A	30280267	A	ADD	1536	1.402	4.766	-7.939	10.74	0.2941	0.7687
4	4:38707064:G:A	38707064	A	ADD	1536	-2.604	8.854	-19.96	14.75	-0.2941	0.7687
4	4:124864616:C:T	124864616	T	ADD	1536	1.319	4.485	-7.471	10.11	0.2942	0.7687
5	5:3067292:G:A	3067292	A	ADD	1536	1.25	4.248	-7.077	9.576	0.2941	0.7687
5	5:14955153:A:G	14955153	G	ADD	1536	-1.297	4.41	-9.94	7.346	-0.2941	0.7687
6	6:30160055:G:C	30160055	G	ADD	1536	1.853	6.298	-10.49	14.2	0.2942	0.7687
6	6:149329489:C:A	149329489	C	ADD	1536	-1.237	4.206	-9.48	7.006	-0.2941	0.7687
7	7:7183212:A:C	7183212	C	ADD	1536	-1.27	4.315	-9.728	7.188	-0.2942	0.7687
7	7:14172654:G:A	14172654	A	ADD	1536	-1.252	4.256	-9.593	7.09	-0.2941	0.7687
7	7:79070967:A:G	79070967	G	ADD	1536	-2.037	6.928	-15.62	11.54	-0.2941	0.7687
8	8:4568508:G:A	4568508	A	ADD	1536	2.288	7.777	-12.96	17.53	0.2942	0.7687
9	9:24960181:T:C	24960181	C	ADD	1536	1.753	5.96	-9.929	13.44	0.2942	0.7687
9	9:78028819:A:C	78028819	C	ADD	1536	2.717	9.24	-15.39	20.83	0.2941	0.7687
9	9:137653717:A:C	137653717	C	ADD	1536	-1.358	4.617	-10.41	7.691	-0.2941	0.7687
10	10:73431438:G:A	73431438	A	ADD	1536	-1.626	5.526	-12.46	9.206	-0.2942	0.7687
10	10:83726634:A:G	83726634	G	ADD	1536	-1.722	5.854	-13.19	9.751	-0.2941	0.7687
11	11:4553898:C:G	4553898	G	ADD	1536	1.44	4.896	-8.156	11.04	0.2941	0.7687
11	11:4556080:C:T	4556080	T	ADD	1536	1.44	4.896	-8.156	11.04	0.2941	0.7687
11	11:22630887:A:T	22630887	T	ADD	1536	-1.405	4.778	-10.77	7.959	-0.2941	0.7687
11	11:22630888:A:C	22630888	C	ADD	1536	-1.405	4.778	-10.77	7.959	-0.2941	0.7687
11	11:36914018:C:A	36914018	C	ADD	1536	1.245	4.232	-7.05	9.539	0.2941	0.7687
12	12:91618213:C:T	91618213	T	ADD	1536	2.187	7.435	-12.39	16.76	0.2941	0.7687
12	12:91619745:C:T	91619745	T	ADD	1536	2.187	7.435	-12.39	16.76	0.2941	0.7687
12	12:91620161:G:C	91620161	C	ADD	1536	2.187	7.435	-12.39	16.76	0.2941	0.7687
13	13:61868177:A:G	61868177	G	ADD	1536	2.733	9.291	-15.48	20.94	0.2941	0.7687
13	13:114970662:C:A	114970662	A	ADD	1536	-1.894	6.439	-14.51	10.73	-0.2941	0.7687
13	13:114971921:C:T	114971921	T	ADD	1536	-1.894	6.439	-14.51	10.73	-0.2941	0.7687
13	13:114972496:G:A	114972496	A	ADD	1536	-1.894	6.439	-14.51	10.73	-0.2941	0.7687
13	13:114972527:C:G	114972527	G	ADD	1536	-1.894	6.439	-14.51	10.73	-0.2941	0.7687
13	13:114972550:A:G	114972550	G	ADD	1536	-1.894	6.439	-14.51	10.73	-0.2941	0.7687
13	13:114972682:A:G	114972682	G	ADD	1536	-1.894	6.439	-14.51	10.73	-0.2941	0.7687
14	14:40194124:C:T	40194124	T	ADD	1536	-1.923	6.537	-14.73	10.89	-0.2941	0.7687
14	14:55043364:G:T	55043364	T	ADD	1536	-2.132	7.249	-16.34	12.08	-0.2941	0.7687
14	14:96115415:C:A	96115415	A	ADD	1536	-1.507	5.126	-11.55	8.539	-0.2941	0.7687
14	14:96116162:T:A	96116162	A	ADD	1536	-1.507	5.126	-11.55	8.539	-0.2941	0.7687
18	18:37006540:G:T	37006540	T	ADD	1536	-1.331	4.526	-10.2	7.539	-0.2941	0.7687
18	18:37018230:A:C	37018230	C	ADD	1536	-1.331	4.526	-10.2	7.539	-0.2941	0.7687
20	20:5983436:G:A	5983436	G	ADD	1536	-1.759	5.982	-13.48	9.965	-0.2941	0.7687
1	1:2261222:C:A	2261222	A	ADD	1536	-1.692	5.757	-12.98	9.591	-0.294	0.7688
1	1:40279778:G:A	40279778	A	ADD	1536	-2.058	7	-15.78	11.66	-0.294	0.7688
1	1:172236864:A:T	172236864	T	ADD	1536	-1.378	4.688	-10.57	7.81	-0.294	0.7688
2	2:1479130:A:C	1479130	C	ADD	1536	-1.366	4.646	-10.47	7.74	-0.294	0.7688
2	2:1572086:G:A	1572086	A	ADD	1536	-1.567	5.328	-12.01	8.876	-0.2941	0.7688
2	2:8163722:G:A	8163722	A	ADD	1536	-1.257	4.276	-9.637	7.124	-0.2939	0.7688
2	2:29228090:T:C	29228090	T	ADD	1536	1.29	4.387	-7.309	9.889	0.294	0.7688
2	2:51753361:C:A	51753361	A	ADD	1536	-1.405	4.779	-10.77	7.962	-0.2939	0.7688
2	2:106161139:C:T	106161139	T	ADD	1536	-1.94	6.597	-14.87	10.99	-0.2941	0.7688
2	2:127552279:A:G	127552279	G	ADD	1536	1.256	4.272	-7.118	9.63	0.2941	0.7688
2	2:205669934:G:A	205669934	A	ADD	1536	-1.509	5.131	-11.57	8.549	-0.294	0.7688
2	2:237698809:G:A	237698809	A	ADD	1536	-1.602	5.45	-12.28	9.081	-0.2939	0.7688
2	2:237698887:C:T	237698887	T	ADD	1536	-1.602	5.45	-12.28	9.081	-0.2939	0.7688
2	2:237698964:T:C	237698964	C	ADD	1536	-1.602	5.45	-12.28	9.081	-0.2939	0.7688
2	2:237699515:C:T	237699515	T	ADD	1536	-1.602	5.45	-12.28	9.081	-0.2939	0.7688
3	3:21882895:G:A	21882895	A	ADD	1536	1.263	4.297	-7.159	9.686	0.294	0.7688
3	3:48276077:A:T	48276077	T	ADD	1536	1.284	4.367	-7.275	9.843	0.294	0.7688
3	3:99171093:C:T	99171093	T	ADD	1536	-1.653	5.625	-12.68	9.371	-0.294	0.7688
3	3:99171185:A:G	99171185	G	ADD	1536	-1.653	5.625	-12.68	9.371	-0.294	0.7688
3	3:99171220:C:G	99171220	G	ADD	1536	-1.653	5.625	-12.68	9.371	-0.294	0.7688
3	3:99171252:A:G	99171252	G	ADD	1536	-1.653	5.625	-12.68	9.371	-0.294	0.7688
3	3:99171375:G:T	99171375	T	ADD	1536	-1.653	5.625	-12.68	9.371	-0.294	0.7688
3	3:99172537:G:C	99172537	C	ADD	1536	-1.653	5.625	-12.68	9.371	-0.294	0.7688
3	3:99172684:T:C	99172684	C	ADD	1536	-1.653	5.625	-12.68	9.371	-0.294	0.7688
3	3:99173312:C:T	99173312	T	ADD	1536	-1.653	5.625	-12.68	9.371	-0.294	0.7688
3	3:99174364:T:C	99174364	C	ADD	1536	-1.653	5.625	-12.68	9.371	-0.294	0.7688
3	3:99176672:G:T	99176672	T	ADD	1536	-1.653	5.625	-12.68	9.371	-0.294	0.7688
3	3:99176840:G:A	99176840	A	ADD	1536	-1.653	5.625	-12.68	9.371	-0.294	0.7688
3	3:99177151:A:G	99177151	G	ADD	1536	-1.653	5.625	-12.68	9.371	-0.294	0.7688
3	3:99177351:C:T	99177351	T	ADD	1536	-1.653	5.625	-12.68	9.371	-0.294	0.7688
3	3:99184189:C:T	99184189	T	ADD	1536	-1.653	5.625	-12.68	9.371	-0.294	0.7688
4	4:30510035:T:C	30510035	T	ADD	1536	1.239	4.216	-7.023	9.502	0.294	0.7688
5	5:85650406:C:A	85650406	A	ADD	1536	1.306	4.444	-7.404	10.02	0.294	0.7688
5	5:85650721:T:C	85650721	C	ADD	1536	1.306	4.444	-7.404	10.02	0.294	0.7688
5	5:85650734:C:T	85650734	T	ADD	1536	1.306	4.444	-7.404	10.02	0.294	0.7688
5	5:126622380:T:C	126622380	C	ADD	1536	-2.225	7.567	-17.06	12.61	-0.294	0.7688
5	5:126629021:T:C	126629021	C	ADD	1536	-2.225	7.567	-17.06	12.61	-0.294	0.7688
5	5:132517304:G:T	132517304	T	ADD	1536	-1.456	4.953	-11.16	8.252	-0.2939	0.7688
5	5:132520480:C:T	132520480	T	ADD	1536	-1.456	4.953	-11.16	8.252	-0.2939	0.7688
5	5:132522151:C:T	132522151	T	ADD	1536	-1.456	4.953	-11.16	8.252	-0.2939	0.7688
5	5:132526633:C:A	132526633	A	ADD	1536	-1.456	4.953	-11.16	8.252	-0.2939	0.7688
5	5:132527914:C:G	132527914	G	ADD	1536	-1.456	4.953	-11.16	8.252	-0.2939	0.7688
5	5:179735359:C:T	179735359	T	ADD	1536	1.24	4.218	-7.026	9.506	0.294	0.7688
5	5:179735548:G:A	179735548	A	ADD	1536	1.24	4.218	-7.026	9.506	0.294	0.7688
5	5:179735763:T:C	179735763	C	ADD	1536	1.24	4.218	-7.026	9.506	0.294	0.7688
5	5:179735954:C:T	179735954	T	ADD	1536	1.24	4.218	-7.026	9.506	0.294	0.7688
5	5:179736755:G:A	179736755	A	ADD	1536	1.24	4.218	-7.026	9.506	0.294	0.7688
5	5:179736960:A:G	179736960	G	ADD	1536	1.24	4.218	-7.026	9.506	0.294	0.7688
5	5:179737659:C:A	179737659	A	ADD	1536	1.24	4.218	-7.026	9.506	0.294	0.7688
5	5:179738713:C:A	179738713	A	ADD	1536	1.24	4.218	-7.026	9.506	0.294	0.7688
5	5:179738743:G:A	179738743	A	ADD	1536	1.24	4.218	-7.026	9.506	0.294	0.7688
6	6:31298240:G:A	31298240	A	ADD	1536	1.698	5.775	-9.62	13.02	0.2941	0.7688
6	6:32376176:C:T	32376176	T	ADD	1536	-1.499	5.096	-11.49	8.49	-0.2941	0.7688
7	7:39595948:T:C	39595948	T	ADD	1536	-1.272	4.326	-9.75	7.206	-0.294	0.7688
7	7:124230951:T:C	124230951	C	ADD	1536	-1.991	6.77	-15.26	11.28	-0.294	0.7688
7	7:124233699:A:G	124233699	G	ADD	1536	-1.991	6.77	-15.26	11.28	-0.294	0.7688
8	8:11584909:C:T	11584909	T	ADD	1536	-2.163	7.357	-16.58	12.26	-0.294	0.7688
8	8:15365378:T:C	15365378	C	ADD	1536	2.016	6.857	-11.42	15.46	0.294	0.7688
8	8:23651661:A:G	23651661	A	ADD	1536	1.267	4.31	-7.18	9.714	0.294	0.7688
9	9:115188445:C:T	115188445	T	ADD	1536	1.543	5.248	-8.743	11.83	0.294	0.7688
10	10:33429122:C:T	33429122	T	ADD	1536	-1.852	6.298	-14.19	10.49	-0.294	0.7688
10	10:33429696:G:A	33429696	A	ADD	1536	-1.852	6.298	-14.19	10.49	-0.294	0.7688
10	10:33430409:T:C	33430409	C	ADD	1536	-1.852	6.298	-14.19	10.49	-0.294	0.7688
11	11:30776952:G:A	30776952	A	ADD	1536	1.235	4.202	-7.001	9.471	0.2939	0.7688
11	11:62419808:A:C	62419808	C	ADD	1536	2.771	9.424	-15.7	21.24	0.2941	0.7688
11	11:62423901:A:C	62423901	C	ADD	1536	2.771	9.424	-15.7	21.24	0.2941	0.7688
11	11:62429581:T:A	62429581	A	ADD	1536	2.771	9.424	-15.7	21.24	0.2941	0.7688
11	11:62434173:G:A	62434173	A	ADD	1536	2.771	9.424	-15.7	21.24	0.2941	0.7688
11	11:62438750:T:C	62438750	C	ADD	1536	2.771	9.424	-15.7	21.24	0.2941	0.7688
11	11:62443086:G:A	62443086	A	ADD	1536	2.771	9.424	-15.7	21.24	0.2941	0.7688
11	11:62443130:G:A	62443130	A	ADD	1536	2.771	9.424	-15.7	21.24	0.2941	0.7688
11	11:111275133:G:A	111275133	A	ADD	1536	-1.265	4.301	-9.695	7.166	-0.294	0.7688
11	11:127866485:T:C	127866485	C	ADD	1536	-1.437	4.888	-11.02	8.143	-0.294	0.7688
13	13:79781735:C:A	79781735	A	ADD	1536	-2.073	7.052	-15.9	11.75	-0.294	0.7688
13	13:79782087:G:C	79782087	C	ADD	1536	-2.073	7.052	-15.9	11.75	-0.294	0.7688
13	13:79782448:G:A	79782448	A	ADD	1536	-2.073	7.052	-15.9	11.75	-0.294	0.7688
13	13:79784008:T:C	79784008	C	ADD	1536	-2.073	7.052	-15.9	11.75	-0.294	0.7688
13	13:79785546:A:T	79785546	T	ADD	1536	-2.073	7.052	-15.9	11.75	-0.294	0.7688
13	13:79787952:A:C	79787952	C	ADD	1536	-2.073	7.052	-15.9	11.75	-0.294	0.7688
14	14:98913315:C:T	98913315	T	ADD	1536	1.743	5.931	-9.881	13.37	0.294	0.7688
14	14:99032983:A:G	99032983	G	ADD	1536	-1.405	4.78	-10.77	7.963	-0.294	0.7688
15	15:66514010:T:C	66514010	T	ADD	1536	-1.535	5.223	-11.77	8.702	-0.2939	0.7688
15	15:94803445:G:A	94803445	G	ADD	1536	1.281	4.358	-7.26	9.822	0.294	0.7688
17	17:6404727:G:A	6404727	G	ADD	1536	-1.263	4.295	-9.682	7.156	-0.294	0.7688
18	18:43236105:C:T	43236105	T	ADD	1536	-1.311	4.461	-10.06	7.433	-0.2939	0.7688
19	19:53828221:G:A	53828221	A	ADD	1536	1.657	5.635	-9.388	12.7	0.2941	0.7688
21	21:22658430:G:A	22658430	A	ADD	1536	1.861	6.331	-10.55	14.27	0.294	0.7688
21	21:22659104:G:A	22659104	A	ADD	1536	1.861	6.331	-10.55	14.27	0.294	0.7688
21	21:22727469:C:T	22727469	T	ADD	1536	1.893	6.438	-10.72	14.51	0.294	0.7688
21	21:22728080:C:T	22728080	T	ADD	1536	1.893	6.438	-10.72	14.51	0.294	0.7688
2	2:5180084:A:G	5180084	G	ADD	1536	1.244	4.234	-7.055	9.543	0.2938	0.7689
2	2:170020744:A:G	170020744	G	ADD	1536	2.153	7.327	-12.21	16.52	0.2939	0.7689
2	2:211734831:G:C	211734831	C	ADD	1536	-1.702	5.791	-13.05	9.648	-0.2939	0.7689
2	2:239103574:G:A	239103574	A	ADD	1536	-1.62	5.514	-12.43	9.187	-0.2938	0.7689
3	3:4742276:A:G	4742276	G	ADD	1536	2.295	7.809	-13.01	17.6	0.2939	0.7689
3	3:4742779:G:A	4742779	A	ADD	1536	2.295	7.809	-13.01	17.6	0.2939	0.7689
3	3:70941324:T:C	70941324	C	ADD	1536	-1.827	6.218	-14.01	10.36	-0.2938	0.7689
3	3:72597927:G:A	72597927	G	ADD	1536	1.411	4.801	-7.999	10.82	0.2939	0.7689
3	3:155422219:A:T	155422219	T	ADD	1536	-1.61	5.477	-12.34	9.124	-0.2939	0.7689
3	3:159880899:T:G	159880899	G	ADD	1536	1.977	6.728	-11.21	15.16	0.2938	0.7689
4	4:8775244:C:A	8775244	A	ADD	1536	1.439	4.897	-8.158	11.04	0.2939	0.7689
4	4:10054337:T:A	10054337	A	ADD	1536	1.282	4.365	-7.273	9.838	0.2938	0.7689
4	4:54340999:T:C	54340999	C	ADD	1536	-1.589	5.407	-12.19	9.009	-0.2938	0.7689
4	4:122169908:A:G	122169908	G	ADD	1536	1.458	4.962	-8.266	11.18	0.2939	0.7689
4	4:133571737:A:G	133571737	G	ADD	1536	1.375	4.679	-7.796	10.55	0.2939	0.7689
5	5:73189428:T:C	73189428	C	ADD	1536	-2.39	8.132	-18.33	13.55	-0.2939	0.7689
5	5:166918125:T:C	166918125	C	ADD	1536	-1.245	4.237	-9.55	7.06	-0.2939	0.7689
5	5:168620976:G:A	168620976	A	ADD	1536	-1.53	5.207	-11.74	8.675	-0.2938	0.7689
6	6:38910488:G:A	38910488	A	ADD	1536	-1.529	5.202	-11.72	8.667	-0.2939	0.7689
6	6:70699110:G:A	70699110	A	ADD	1536	1.369	4.659	-7.762	10.5	0.2938	0.7689
6	6:70700340:G:C	70700340	C	ADD	1536	1.369	4.659	-7.762	10.5	0.2938	0.7689
6	6:70701108:G:A	70701108	A	ADD	1536	1.369	4.659	-7.762	10.5	0.2938	0.7689
6	6:70702616:A:T	70702616	T	ADD	1536	1.369	4.659	-7.762	10.5	0.2938	0.7689
6	6:70705765:T:G	70705765	G	ADD	1536	1.369	4.659	-7.762	10.5	0.2938	0.7689
6	6:73856120:T:A	73856120	A	ADD	1536	-1.316	4.477	-10.09	7.459	-0.2939	0.7689
6	6:149581692:T:C	149581692	C	ADD	1536	1.454	4.949	-8.246	11.16	0.2939	0.7689
6	6:149582436:A:G	149582436	G	ADD	1536	1.454	4.949	-8.246	11.16	0.2939	0.7689
6	6:149582560:A:G	149582560	G	ADD	1536	1.454	4.949	-8.246	11.16	0.2939	0.7689
6	6:149582942:A:C	149582942	C	ADD	1536	1.454	4.949	-8.246	11.16	0.2939	0.7689
6	6:152511890:C:T	152511890	T	ADD	1536	-2.017	6.864	-15.47	11.44	-0.2938	0.7689
7	7:8114306:G:C	8114306	G	ADD	1536	-1.442	4.906	-11.06	8.173	-0.2939	0.7689
7	7:14863930:C:A	14863930	A	ADD	1536	1.269	4.319	-7.196	9.733	0.2938	0.7689
7	7:14864193:A:G	14864193	G	ADD	1536	1.269	4.319	-7.196	9.733	0.2938	0.7689
7	7:14865199:G:A	14865199	A	ADD	1536	1.269	4.319	-7.196	9.733	0.2938	0.7689
7	7:25955500:C:T	25955500	T	ADD	1536	2.638	8.975	-14.95	20.23	0.2939	0.7689
7	7:25959579:T:C	25959579	C	ADD	1536	2.638	8.975	-14.95	20.23	0.2939	0.7689
7	7:82321617:A:G	82321617	G	ADD	1536	1.417	4.823	-8.036	10.87	0.2939	0.7689
7	7:118577322:A:G	118577322	G	ADD	1536	-1.29	4.39	-9.895	7.315	-0.2938	0.7689
7	7:139726207:G:A	139726207	G	ADD	1536	1.254	4.268	-7.111	9.619	0.2939	0.7689
8	8:39974021:A:G	39974021	G	ADD	1536	1.811	6.161	-10.26	13.89	0.2939	0.7689
8	8:59239432:A:C	59239432	C	ADD	1536	1.239	4.214	-7.022	9.499	0.2939	0.7689
8	8:59240470:C:A	59240470	A	ADD	1536	1.239	4.214	-7.022	9.499	0.2939	0.7689
8	8:59240473:A:T	59240473	T	ADD	1536	1.239	4.214	-7.022	9.499	0.2939	0.7689
8	8:59241092:A:C	59241092	C	ADD	1536	1.239	4.214	-7.022	9.499	0.2939	0.7689
8	8:59242708:T:A	59242708	A	ADD	1536	1.239	4.214	-7.022	9.499	0.2939	0.7689
8	8:90586189:G:T	90586189	T	ADD	1536	-1.321	4.496	-10.13	7.49	-0.2938	0.7689
9	9:4476238:G:A	4476238	A	ADD	1536	-1.831	6.233	-14.05	10.38	-0.2938	0.7689
10	10:64816444:A:G	64816444	A	ADD	1536	-1.406	4.785	-10.79	7.972	-0.2939	0.7689
10	10:73359408:A:G	73359408	G	ADD	1536	2.215	7.54	-12.56	16.99	0.2938	0.7689
10	10:86545177:G:A	86545177	G	ADD	1536	-1.293	4.402	-9.921	7.334	-0.2939	0.7689
10	10:86546073:T:C	86546073	T	ADD	1536	-1.293	4.402	-9.921	7.334	-0.2939	0.7689
10	10:86546836:T:C	86546836	T	ADD	1536	-1.293	4.402	-9.921	7.334	-0.2939	0.7689
10	10:86551731:T:G	86551731	T	ADD	1536	-1.293	4.402	-9.921	7.334	-0.2939	0.7689
10	10:86551946:G:A	86551946	G	ADD	1536	-1.293	4.402	-9.921	7.334	-0.2939	0.7689
10	10:86553325:A:C	86553325	A	ADD	1536	-1.293	4.402	-9.921	7.334	-0.2939	0.7689
10	10:86553801:C:T	86553801	C	ADD	1536	-1.293	4.402	-9.921	7.334	-0.2939	0.7689
10	10:86553805:T:C	86553805	T	ADD	1536	-1.293	4.402	-9.921	7.334	-0.2939	0.7689
10	10:86554331:A:C	86554331	A	ADD	1536	-1.293	4.402	-9.921	7.334	-0.2939	0.7689
10	10:86554362:T:C	86554362	T	ADD	1536	-1.293	4.402	-9.921	7.334	-0.2939	0.7689
10	10:86554616:C:T	86554616	C	ADD	1536	-1.293	4.402	-9.921	7.334	-0.2939	0.7689
10	10:86554751:A:C	86554751	A	ADD	1536	-1.293	4.402	-9.921	7.334	-0.2939	0.7689
10	10:86554963:A:G	86554963	A	ADD	1536	-1.293	4.402	-9.921	7.334	-0.2939	0.7689
10	10:86555034:T:G	86555034	T	ADD	1536	-1.293	4.402	-9.921	7.334	-0.2939	0.7689
10	10:86555673:A:C	86555673	A	ADD	1536	-1.293	4.402	-9.921	7.334	-0.2939	0.7689
10	10:86555714:T:C	86555714	T	ADD	1536	-1.293	4.402	-9.921	7.334	-0.2939	0.7689
10	10:86556039:G:A	86556039	G	ADD	1536	-1.293	4.402	-9.921	7.334	-0.2939	0.7689
10	10:86556097:A:T	86556097	A	ADD	1536	-1.293	4.402	-9.921	7.334	-0.2939	0.7689
10	10:86556154:G:A	86556154	G	ADD	1536	-1.293	4.402	-9.921	7.334	-0.2939	0.7689
10	10:86556250:C:A	86556250	C	ADD	1536	-1.293	4.402	-9.921	7.334	-0.2939	0.7689
10	10:86556294:C:G	86556294	C	ADD	1536	-1.293	4.402	-9.921	7.334	-0.2939	0.7689
10	10:86556925:G:A	86556925	G	ADD	1536	-1.293	4.402	-9.921	7.334	-0.2939	0.7689
10	10:86556946:A:G	86556946	A	ADD	1536	-1.293	4.402	-9.921	7.334	-0.2939	0.7689
10	10:104427825:C:A	104427825	A	ADD	1536	-1.586	5.399	-12.17	8.996	-0.2938	0.7689
10	10:127148124:C:T	127148124	T	ADD	1536	2.469	8.399	-13.99	18.93	0.2939	0.7689
11	11:12429729:A:C	12429729	C	ADD	1536	-1.239	4.215	-9.5	7.022	-0.2939	0.7689
11	11:36756999:C:T	36756999	T	ADD	1536	-1.357	4.619	-10.41	7.695	-0.2938	0.7689
11	11:120131372:G:A	120131372	A	ADD	1536	-1.547	5.262	-11.86	8.767	-0.2939	0.7689
11	11:120133616:A:G	120133616	G	ADD	1536	-1.547	5.262	-11.86	8.767	-0.2939	0.7689
11	11:125085473:C:T	125085473	T	ADD	1536	-1.928	6.561	-14.79	10.93	-0.2939	0.7689
12	12:42890289:C:T	42890289	T	ADD	1536	-2.031	6.912	-15.58	11.52	-0.2939	0.7689
12	12:42890323:A:G	42890323	G	ADD	1536	-2.031	6.912	-15.58	11.52	-0.2939	0.7689
12	12:96068352:G:C	96068352	C	ADD	1536	1.426	4.852	-8.083	10.94	0.2939	0.7689
12	12:102324003:C:T	102324003	T	ADD	1536	-1.484	5.05	-11.38	8.415	-0.2939	0.7689
12	12:105431208:G:A	105431208	A	ADD	1536	1.374	4.675	-7.788	10.54	0.2939	0.7689
12	12:105431568:A:G	105431568	G	ADD	1536	1.374	4.675	-7.788	10.54	0.2939	0.7689
12	12:105431835:T:G	105431835	G	ADD	1536	1.374	4.675	-7.788	10.54	0.2939	0.7689
12	12:105432316:G:A	105432316	A	ADD	1536	1.374	4.675	-7.788	10.54	0.2939	0.7689
12	12:105432349:G:A	105432349	A	ADD	1536	1.374	4.675	-7.788	10.54	0.2939	0.7689
12	12:105433077:T:C	105433077	C	ADD	1536	1.374	4.675	-7.788	10.54	0.2939	0.7689
13	13:42375364:A:G	42375364	A	ADD	1536	1.832	6.233	-10.38	14.05	0.2939	0.7689
13	13:54966322:A:G	54966322	G	ADD	1536	-1.346	4.579	-10.32	7.629	-0.2939	0.7689
13	13:62705538:G:A	62705538	A	ADD	1536	1.262	4.296	-7.157	9.682	0.2939	0.7689
13	13:99780385:C:G	99780385	C	ADD	1536	1.252	4.26	-7.098	9.602	0.2939	0.7689
13	13:99780413:A:T	99780413	A	ADD	1536	1.252	4.26	-7.098	9.602	0.2939	0.7689
14	14:24677848:C:T	24677848	T	ADD	1536	-2.012	6.845	-15.43	11.4	-0.2939	0.7689
14	14:98662098:T:C	98662098	C	ADD	1536	-1.984	6.751	-15.21	11.25	-0.2939	0.7689
14	14:98663636:A:C	98663636	C	ADD	1536	-1.984	6.751	-15.21	11.25	-0.2939	0.7689
16	16:89628621:A:G	89628621	G	ADD	1536	1.681	5.72	-9.529	12.89	0.2939	0.7689
17	17:33535789:G:A	33535789	A	ADD	1536	1.657	5.637	-9.391	12.7	0.2939	0.7689
17	17:52761738:C:A	52761738	A	ADD	1536	1.426	4.855	-8.088	10.94	0.2938	0.7689
18	18:3257062:G:T	3257062	T	ADD	1536	-1.476	5.024	-11.32	8.371	-0.2939	0.7689
18	18:66210389:A:G	66210389	A	ADD	1536	1.271	4.323	-7.203	9.745	0.2939	0.7689
19	19:47123783:A:G	47123783	G	ADD	1536	-1.928	6.561	-14.79	10.93	-0.2939	0.7689
21	21:45616672:T:C	45616672	T	ADD	1536	1.273	4.333	-7.219	9.766	0.2939	0.7689
21	21:45617069:G:A	45617069	G	ADD	1536	1.273	4.333	-7.219	9.766	0.2939	0.7689
21	21:45618536:A:G	45618536	A	ADD	1536	1.273	4.333	-7.219	9.766	0.2939	0.7689
1	1:4192854:G:A	4192854	A	ADD	1536	1.838	6.258	-10.43	14.1	0.2937	0.769
1	1:67694202:A:G	67694202	A	ADD	1536	-1.367	4.655	-10.49	7.756	-0.2937	0.769
1	1:90915371:A:C	90915371	C	ADD	1536	1.253	4.265	-7.106	9.612	0.2937	0.769
1	1:90915627:A:G	90915627	G	ADD	1536	1.253	4.265	-7.106	9.612	0.2937	0.769
1	1:94503197:A:C	94503197	A	ADD	1536	-1.439	4.898	-11.04	8.16	-0.2938	0.769
1	1:102210078:A:G	102210078	G	ADD	1536	-2.374	8.082	-18.21	13.47	-0.2938	0.769
1	1:102213962:G:A	102213962	A	ADD	1536	-2.374	8.082	-18.21	13.47	-0.2938	0.769
1	1:102214207:G:T	102214207	T	ADD	1536	-2.374	8.082	-18.21	13.47	-0.2938	0.769
1	1:102214239:G:A	102214239	A	ADD	1536	-2.374	8.082	-18.21	13.47	-0.2938	0.769
1	1:227976498:G:T	227976498	T	ADD	1536	-1.29	4.392	-9.898	7.318	-0.2937	0.769
2	2:45264171:T:G	45264171	G	ADD	1536	2.544	8.661	-14.43	19.52	0.2938	0.769
2	2:45264300:C:T	45264300	T	ADD	1536	2.544	8.661	-14.43	19.52	0.2938	0.769
2	2:51160924:C:T	51160924	T	ADD	1536	2.56	8.713	-14.52	19.64	0.2938	0.769
2	2:60608383:G:A	60608383	G	ADD	1536	1.289	4.388	-7.311	9.889	0.2938	0.769
2	2:72273058:G:A	72273058	A	ADD	1536	1.333	4.539	-7.562	10.23	0.2937	0.769
2	2:140271465:G:A	140271465	A	ADD	1536	1.518	5.166	-8.608	11.64	0.2938	0.769
2	2:169584787:G:A	169584787	A	ADD	1536	2.831	9.639	-16.06	21.72	0.2937	0.769
2	2:169585117:G:T	169585117	T	ADD	1536	2.831	9.639	-16.06	21.72	0.2937	0.769
2	2:169585122:C:A	169585122	A	ADD	1536	2.831	9.639	-16.06	21.72	0.2937	0.769
2	2:169585850:C:T	169585850	T	ADD	1536	2.831	9.639	-16.06	21.72	0.2937	0.769
2	2:176667171:T:C	176667171	C	ADD	1536	1.855	6.316	-10.52	14.23	0.2937	0.769
3	3:18462983:A:C	18462983	C	ADD	1536	1.443	4.913	-8.186	11.07	0.2938	0.769
3	3:33214676:G:A	33214676	G	ADD	1536	-1.546	5.264	-11.86	8.771	-0.2937	0.769
3	3:55163698:T:G	55163698	G	ADD	1536	-1.532	5.215	-11.75	8.69	-0.2937	0.769
3	3:55165237:A:G	55165237	G	ADD	1536	-1.532	5.215	-11.75	8.69	-0.2937	0.769
3	3:55165594:G:A	55165594	A	ADD	1536	-1.532	5.215	-11.75	8.69	-0.2937	0.769
3	3:55167477:C:G	55167477	G	ADD	1536	-1.532	5.215	-11.75	8.69	-0.2937	0.769
4	4:9579020:A:G	9579020	G	ADD	1536	-1.694	5.766	-13	9.607	-0.2938	0.769
4	4:75506023:T:C	75506023	C	ADD	1536	-1.671	5.69	-12.82	9.48	-0.2937	0.769
4	4:75512147:G:C	75512147	C	ADD	1536	-1.671	5.69	-12.82	9.48	-0.2937	0.769
4	4:75513392:A:G	75513392	G	ADD	1536	-1.671	5.69	-12.82	9.48	-0.2937	0.769
5	5:18544242:G:C	18544242	C	ADD	1536	1.247	4.247	-7.076	9.571	0.2938	0.769
5	5:18548150:A:G	18548150	G	ADD	1536	1.247	4.247	-7.076	9.571	0.2938	0.769
5	5:18552309:A:G	18552309	G	ADD	1536	1.247	4.247	-7.076	9.571	0.2938	0.769
5	5:18554061:T:G	18554061	G	ADD	1536	1.247	4.247	-7.076	9.571	0.2938	0.769
5	5:56122344:A:G	56122344	G	ADD	1536	1.93	6.57	-10.95	14.81	0.2937	0.769
5	5:56124794:G:C	56124794	C	ADD	1536	1.93	6.57	-10.95	14.81	0.2937	0.769
5	5:56128939:C:T	56128939	T	ADD	1536	1.93	6.57	-10.95	14.81	0.2937	0.769
5	5:56130534:T:G	56130534	G	ADD	1536	1.93	6.57	-10.95	14.81	0.2937	0.769
5	5:93367172:T:C	93367172	C	ADD	1536	-2.551	8.687	-19.58	14.47	-0.2937	0.769
5	5:93378564:T:C	93378564	C	ADD	1536	-2.551	8.687	-19.58	14.47	-0.2937	0.769
5	5:93380278:G:A	93380278	A	ADD	1536	-2.551	8.687	-19.58	14.47	-0.2937	0.769
5	5:93397627:T:C	93397627	C	ADD	1536	-2.551	8.687	-19.58	14.47	-0.2937	0.769
5	5:93398890:G:A	93398890	A	ADD	1536	-2.551	8.687	-19.58	14.47	-0.2937	0.769
5	5:93401133:C:T	93401133	T	ADD	1536	-2.551	8.687	-19.58	14.47	-0.2937	0.769
5	5:93407803:T:C	93407803	C	ADD	1536	-2.551	8.687	-19.58	14.47	-0.2937	0.769
5	5:93413044:C:T	93413044	T	ADD	1536	-2.551	8.687	-19.58	14.47	-0.2937	0.769
5	5:93424533:G:A	93424533	A	ADD	1536	-2.551	8.687	-19.58	14.47	-0.2937	0.769
5	5:93425495:T:C	93425495	C	ADD	1536	-2.551	8.687	-19.58	14.47	-0.2937	0.769
5	5:93427358:T:C	93427358	C	ADD	1536	-2.551	8.687	-19.58	14.47	-0.2937	0.769
5	5:93436579:C:T	93436579	T	ADD	1536	-2.551	8.687	-19.58	14.47	-0.2937	0.769
5	5:93455073:C:T	93455073	T	ADD	1536	-2.551	8.687	-19.58	14.47	-0.2937	0.769
5	5:168658797:A:G	168658797	G	ADD	1536	-1.539	5.242	-11.81	8.734	-0.2937	0.769
6	6:1506156:G:A	1506156	A	ADD	1536	-1.257	4.279	-9.644	7.13	-0.2937	0.769
6	6:25348199:T:A	25348199	A	ADD	1536	1.869	6.362	-10.6	14.34	0.2937	0.769
6	6:32224439:G:A	32224439	A	ADD	1536	1.723	5.867	-9.776	13.22	0.2937	0.769
6	6:32224445:A:G	32224445	G	ADD	1536	1.723	5.867	-9.776	13.22	0.2937	0.769
6	6:32224456:A:C	32224456	C	ADD	1536	1.723	5.867	-9.776	13.22	0.2937	0.769
6	6:32224457:G:A	32224457	A	ADD	1536	1.723	5.867	-9.776	13.22	0.2937	0.769
6	6:32224463:T:C	32224463	C	ADD	1536	1.723	5.867	-9.776	13.22	0.2937	0.769
6	6:32224489:G:A	32224489	A	ADD	1536	1.723	5.867	-9.776	13.22	0.2937	0.769
6	6:133010677:G:A	133010677	A	ADD	1536	1.792	6.102	-10.17	13.75	0.2937	0.769
6	6:133011340:A:C	133011340	C	ADD	1536	1.792	6.102	-10.17	13.75	0.2937	0.769
6	6:133014962:C:T	133014962	T	ADD	1536	1.792	6.102	-10.17	13.75	0.2937	0.769
6	6:133015600:G:A	133015600	A	ADD	1536	1.792	6.102	-10.17	13.75	0.2937	0.769
6	6:133018816:C:A	133018816	A	ADD	1536	1.792	6.102	-10.17	13.75	0.2937	0.769
6	6:133019527:A:G	133019527	G	ADD	1536	1.792	6.102	-10.17	13.75	0.2937	0.769
6	6:133020840:A:G	133020840	G	ADD	1536	1.792	6.102	-10.17	13.75	0.2937	0.769
6	6:133021071:G:A	133021071	A	ADD	1536	1.792	6.102	-10.17	13.75	0.2937	0.769
6	6:133021488:C:T	133021488	T	ADD	1536	1.792	6.102	-10.17	13.75	0.2937	0.769
7	7:33710536:G:A	33710536	A	ADD	1536	2.435	8.288	-13.81	18.68	0.2938	0.769
7	7:114732945:G:C	114732945	G	ADD	1536	-1.258	4.283	-9.653	7.137	-0.2937	0.769
8	8:1246966:C:T	1246966	T	ADD	1536	-1.35	4.595	-10.36	7.657	-0.2937	0.769
8	8:1911072:A:C	1911072	C	ADD	1536	-1.731	5.893	-13.28	9.819	-0.2937	0.769
8	8:15486898:C:T	15486898	T	ADD	1536	1.268	4.317	-7.193	9.729	0.2937	0.769
8	8:15487936:G:C	15487936	C	ADD	1536	1.268	4.317	-7.193	9.729	0.2937	0.769
8	8:23427919:T:C	23427919	C	ADD	1536	1.271	4.328	-7.211	9.754	0.2937	0.769
8	8:41226815:A:G	41226815	A	ADD	1536	-1.371	4.667	-10.52	7.777	-0.2937	0.769
8	8:63372633:G:A	63372633	A	ADD	1536	2.675	9.107	-15.17	20.52	0.2938	0.769
8	8:90578560:G:T	90578560	T	ADD	1536	-1.322	4.501	-10.14	7.5	-0.2938	0.769
8	8:90578853:T:C	90578853	C	ADD	1536	-1.322	4.501	-10.14	7.5	-0.2938	0.769
8	8:90580057:C:T	90580057	T	ADD	1536	-1.322	4.501	-10.14	7.5	-0.2938	0.769
8	8:90582801:T:A	90582801	A	ADD	1536	-1.322	4.501	-10.14	7.5	-0.2938	0.769
8	8:90584432:A:T	90584432	T	ADD	1536	-1.322	4.501	-10.14	7.5	-0.2938	0.769
8	8:90585798:T:C	90585798	C	ADD	1536	-1.322	4.501	-10.14	7.5	-0.2938	0.769
8	8:90586364:G:A	90586364	A	ADD	1536	-1.322	4.501	-10.14	7.5	-0.2938	0.769
8	8:90587982:T:C	90587982	C	ADD	1536	-1.322	4.501	-10.14	7.5	-0.2938	0.769
10	10:14123044:G:T	14123044	G	ADD	1536	-1.291	4.394	-9.902	7.321	-0.2937	0.769
10	10:14123459:G:A	14123459	G	ADD	1536	-1.291	4.394	-9.902	7.321	-0.2937	0.769
10	10:67558416:G:T	67558416	T	ADD	1536	1.5	5.106	-8.508	11.51	0.2937	0.769
11	11:23496435:G:A	23496435	A	ADD	1536	-2.152	7.325	-16.51	12.21	-0.2937	0.769
11	11:24400735:C:G	24400735	G	ADD	1536	-1.26	4.29	-9.669	7.149	-0.2937	0.769
11	11:24406732:G:A	24406732	A	ADD	1536	-1.26	4.29	-9.669	7.149	-0.2937	0.769
11	11:46313951:C:A	46313951	A	ADD	1536	-1.519	5.173	-11.66	8.619	-0.2937	0.769
11	11:114977617:A:G	114977617	G	ADD	1536	1.344	4.577	-7.626	10.32	0.2937	0.769
12	12:47543955:T:G	47543955	G	ADD	1536	1.83	6.231	-10.38	14.04	0.2938	0.769
12	12:52831682:G:A	52831682	A	ADD	1536	-1.243	4.23	-9.534	7.048	-0.2938	0.769
13	13:26986710:G:A	26986710	A	ADD	1536	2.096	7.138	-11.89	16.09	0.2937	0.769
13	13:40803694:C:T	40803694	T	ADD	1536	-1.967	6.694	-15.09	11.15	-0.2938	0.769
15	15:33166183:C:T	33166183	T	ADD	1536	-1.282	4.363	-9.834	7.27	-0.2938	0.769
15	15:33166902:C:G	33166902	G	ADD	1536	-1.282	4.363	-9.834	7.27	-0.2938	0.769
15	15:33167002:T:C	33167002	C	ADD	1536	-1.282	4.363	-9.834	7.27	-0.2938	0.769
15	15:33167025:T:G	33167025	G	ADD	1536	-1.282	4.363	-9.834	7.27	-0.2938	0.769
15	15:33167060:C:T	33167060	T	ADD	1536	-1.282	4.363	-9.834	7.27	-0.2938	0.769
15	15:100835108:G:A	100835108	A	ADD	1536	-1.48	5.037	-11.35	8.393	-0.2938	0.769
16	16:50861886:A:G	50861886	G	ADD	1536	1.518	5.167	-8.61	11.65	0.2937	0.769
17	17:5357491:C:A	5357491	A	ADD	1536	1.695	5.769	-9.613	13	0.2938	0.769
17	17:79237900:A:G	79237900	G	ADD	1536	-1.714	5.836	-13.15	9.723	-0.2937	0.769
20	20:45214403:A:C	45214403	C	ADD	1536	2.585	8.801	-14.66	19.83	0.2937	0.769
20	20:49641999:A:G	49641999	G	ADD	1536	2.567	8.738	-14.56	19.69	0.2937	0.769
20	20:49643577:G:A	49643577	A	ADD	1536	2.567	8.738	-14.56	19.69	0.2937	0.769
1	1:168366156:G:A	168366156	A	ADD	1536	2.177	7.415	-12.36	16.71	0.2935	0.7691
1	1:168366247:C:T	168366247	T	ADD	1536	2.177	7.415	-12.36	16.71	0.2935	0.7691
2	2:48501201:A:T	48501201	T	ADD	1536	1.273	4.337	-7.227	9.774	0.2936	0.7691
2	2:56592083:A:G	56592083	G	ADD	1536	1.88	6.403	-10.67	14.43	0.2936	0.7691
2	2:167008773:C:T	167008773	T	ADD	1536	1.472	5.012	-8.352	11.3	0.2937	0.7691
2	2:169836698:T:G	169836698	G	ADD	1536	-1.449	4.934	-11.12	8.222	-0.2936	0.7691
2	2:169836748:C:T	169836748	T	ADD	1536	-1.449	4.934	-11.12	8.222	-0.2936	0.7691
2	2:169837328:C:T	169837328	T	ADD	1536	-1.449	4.934	-11.12	8.222	-0.2936	0.7691
2	2:169837800:G:A	169837800	A	ADD	1536	-1.449	4.934	-11.12	8.222	-0.2936	0.7691
2	2:169838997:A:G	169838997	G	ADD	1536	-1.449	4.934	-11.12	8.222	-0.2936	0.7691
2	2:169840142:A:T	169840142	T	ADD	1536	-1.449	4.934	-11.12	8.222	-0.2936	0.7691
2	2:173300939:G:A	173300939	A	ADD	1536	1.39	4.736	-7.892	10.67	0.2936	0.7691
2	2:173303531:A:G	173303531	G	ADD	1536	1.39	4.736	-7.892	10.67	0.2936	0.7691
2	2:201503176:A:G	201503176	A	ADD	1536	-1.233	4.198	-9.461	6.996	-0.2936	0.7691
3	3:50855461:C:T	50855461	T	ADD	1536	2.459	8.376	-13.96	18.88	0.2936	0.7691
3	3:50856768:C:A	50856768	A	ADD	1536	2.459	8.376	-13.96	18.88	0.2936	0.7691
3	3:50857588:T:G	50857588	G	ADD	1536	2.459	8.376	-13.96	18.88	0.2936	0.7691
3	3:50857589:G:C	50857589	C	ADD	1536	2.459	8.376	-13.96	18.88	0.2936	0.7691
3	3:50857796:C:T	50857796	T	ADD	1536	2.459	8.376	-13.96	18.88	0.2936	0.7691
3	3:50857832:A:G	50857832	G	ADD	1536	2.459	8.376	-13.96	18.88	0.2936	0.7691
3	3:50858068:A:G	50858068	G	ADD	1536	2.459	8.376	-13.96	18.88	0.2936	0.7691
3	3:50858674:G:T	50858674	T	ADD	1536	2.459	8.376	-13.96	18.88	0.2936	0.7691
3	3:50859020:C:T	50859020	T	ADD	1536	2.459	8.376	-13.96	18.88	0.2936	0.7691
3	3:50861024:T:G	50861024	G	ADD	1536	2.459	8.376	-13.96	18.88	0.2936	0.7691
3	3:50861562:T:A	50861562	A	ADD	1536	2.459	8.376	-13.96	18.88	0.2936	0.7691
3	3:50862363:A:G	50862363	G	ADD	1536	2.459	8.376	-13.96	18.88	0.2936	0.7691
3	3:50862740:G:A	50862740	A	ADD	1536	2.459	8.376	-13.96	18.88	0.2936	0.7691
3	3:50863104:T:C	50863104	C	ADD	1536	2.459	8.376	-13.96	18.88	0.2936	0.7691
3	3:50863960:G:A	50863960	A	ADD	1536	2.459	8.376	-13.96	18.88	0.2936	0.7691
3	3:50865881:G:A	50865881	A	ADD	1536	2.459	8.376	-13.96	18.88	0.2936	0.7691
3	3:50867588:G:T	50867588	T	ADD	1536	2.459	8.376	-13.96	18.88	0.2936	0.7691
3	3:50867740:T:C	50867740	C	ADD	1536	2.459	8.376	-13.96	18.88	0.2936	0.7691
3	3:50868515:C:A	50868515	A	ADD	1536	2.459	8.376	-13.96	18.88	0.2936	0.7691
3	3:50869143:T:C	50869143	C	ADD	1536	2.459	8.376	-13.96	18.88	0.2936	0.7691
3	3:50869346:C:T	50869346	T	ADD	1536	2.459	8.376	-13.96	18.88	0.2936	0.7691
3	3:50869779:C:G	50869779	G	ADD	1536	2.459	8.376	-13.96	18.88	0.2936	0.7691
3	3:50871586:G:A	50871586	A	ADD	1536	2.459	8.376	-13.96	18.88	0.2936	0.7691
3	3:50874112:G:A	50874112	A	ADD	1536	2.459	8.376	-13.96	18.88	0.2936	0.7691
3	3:50875048:G:A	50875048	A	ADD	1536	2.459	8.376	-13.96	18.88	0.2936	0.7691
3	3:50875146:G:T	50875146	T	ADD	1536	2.459	8.376	-13.96	18.88	0.2936	0.7691
3	3:50876769:A:G	50876769	G	ADD	1536	2.459	8.376	-13.96	18.88	0.2936	0.7691
3	3:50876831:A:G	50876831	G	ADD	1536	2.459	8.376	-13.96	18.88	0.2936	0.7691
3	3:50878734:C:T	50878734	T	ADD	1536	2.459	8.376	-13.96	18.88	0.2936	0.7691
3	3:50880360:A:G	50880360	G	ADD	1536	2.459	8.376	-13.96	18.88	0.2936	0.7691
3	3:50881857:A:G	50881857	G	ADD	1536	2.459	8.376	-13.96	18.88	0.2936	0.7691
3	3:50881974:T:C	50881974	C	ADD	1536	2.459	8.376	-13.96	18.88	0.2936	0.7691
3	3:50884142:G:A	50884142	A	ADD	1536	2.459	8.376	-13.96	18.88	0.2936	0.7691
3	3:50884219:A:G	50884219	G	ADD	1536	2.459	8.376	-13.96	18.88	0.2936	0.7691
3	3:50884232:C:T	50884232	T	ADD	1536	2.459	8.376	-13.96	18.88	0.2936	0.7691
3	3:50887492:C:T	50887492	T	ADD	1536	2.459	8.376	-13.96	18.88	0.2936	0.7691
3	3:50890839:T:A	50890839	A	ADD	1536	2.459	8.376	-13.96	18.88	0.2936	0.7691
3	3:50894785:C:G	50894785	G	ADD	1536	2.459	8.376	-13.96	18.88	0.2936	0.7691
3	3:50896991:C:A	50896991	A	ADD	1536	2.459	8.376	-13.96	18.88	0.2936	0.7691
3	3:50900974:C:T	50900974	T	ADD	1536	2.459	8.376	-13.96	18.88	0.2936	0.7691
3	3:50901345:A:G	50901345	G	ADD	1536	2.459	8.376	-13.96	18.88	0.2936	0.7691
3	3:50902312:G:A	50902312	A	ADD	1536	2.459	8.376	-13.96	18.88	0.2936	0.7691
3	3:50902456:A:G	50902456	G	ADD	1536	2.459	8.376	-13.96	18.88	0.2936	0.7691
3	3:50903207:G:A	50903207	A	ADD	1536	2.459	8.376	-13.96	18.88	0.2936	0.7691
3	3:50904909:T:G	50904909	G	ADD	1536	2.459	8.376	-13.96	18.88	0.2936	0.7691
3	3:50906647:T:C	50906647	C	ADD	1536	2.459	8.376	-13.96	18.88	0.2936	0.7691
3	3:50908897:C:T	50908897	T	ADD	1536	2.459	8.376	-13.96	18.88	0.2936	0.7691
3	3:50909434:A:G	50909434	G	ADD	1536	2.459	8.376	-13.96	18.88	0.2936	0.7691
3	3:50912294:A:G	50912294	G	ADD	1536	2.459	8.376	-13.96	18.88	0.2936	0.7691
3	3:50912347:C:G	50912347	G	ADD	1536	2.459	8.376	-13.96	18.88	0.2936	0.7691
3	3:50913439:A:T	50913439	T	ADD	1536	2.459	8.376	-13.96	18.88	0.2936	0.7691
3	3:50913949:T:A	50913949	A	ADD	1536	2.459	8.376	-13.96	18.88	0.2936	0.7691
3	3:50915743:T:C	50915743	C	ADD	1536	2.459	8.376	-13.96	18.88	0.2936	0.7691
3	3:50915928:A:G	50915928	G	ADD	1536	2.459	8.376	-13.96	18.88	0.2936	0.7691
3	3:50916457:C:G	50916457	G	ADD	1536	2.459	8.376	-13.96	18.88	0.2936	0.7691
3	3:50916648:C:G	50916648	G	ADD	1536	2.459	8.376	-13.96	18.88	0.2936	0.7691
3	3:50917233:C:T	50917233	T	ADD	1536	2.459	8.376	-13.96	18.88	0.2936	0.7691
3	3:50917239:A:C	50917239	C	ADD	1536	2.459	8.376	-13.96	18.88	0.2936	0.7691
3	3:50919292:G:A	50919292	A	ADD	1536	2.459	8.376	-13.96	18.88	0.2936	0.7691
3	3:50919618:A:G	50919618	G	ADD	1536	2.459	8.376	-13.96	18.88	0.2936	0.7691
3	3:50920349:C:T	50920349	T	ADD	1536	2.459	8.376	-13.96	18.88	0.2936	0.7691
3	3:50921599:G:A	50921599	A	ADD	1536	2.459	8.376	-13.96	18.88	0.2936	0.7691
3	3:50921662:C:T	50921662	T	ADD	1536	2.459	8.376	-13.96	18.88	0.2936	0.7691
3	3:50923709:C:T	50923709	T	ADD	1536	2.459	8.376	-13.96	18.88	0.2936	0.7691
3	3:50924944:A:C	50924944	C	ADD	1536	2.459	8.376	-13.96	18.88	0.2936	0.7691
3	3:50925477:A:G	50925477	G	ADD	1536	2.459	8.376	-13.96	18.88	0.2936	0.7691
3	3:50925549:G:C	50925549	C	ADD	1536	2.459	8.376	-13.96	18.88	0.2936	0.7691
3	3:50925785:T:C	50925785	C	ADD	1536	2.459	8.376	-13.96	18.88	0.2936	0.7691
3	3:50927145:C:T	50927145	T	ADD	1536	2.459	8.376	-13.96	18.88	0.2936	0.7691
3	3:50927540:G:T	50927540	T	ADD	1536	2.459	8.376	-13.96	18.88	0.2936	0.7691
3	3:50931450:T:C	50931450	C	ADD	1536	2.459	8.376	-13.96	18.88	0.2936	0.7691
3	3:50932324:G:A	50932324	A	ADD	1536	2.459	8.376	-13.96	18.88	0.2936	0.7691
3	3:50932822:T:G	50932822	G	ADD	1536	2.459	8.376	-13.96	18.88	0.2936	0.7691
3	3:50934315:A:G	50934315	G	ADD	1536	2.459	8.376	-13.96	18.88	0.2936	0.7691
3	3:50935422:T:G	50935422	G	ADD	1536	2.459	8.376	-13.96	18.88	0.2936	0.7691
3	3:50936517:C:T	50936517	T	ADD	1536	2.459	8.376	-13.96	18.88	0.2936	0.7691
3	3:50937219:A:C	50937219	C	ADD	1536	2.459	8.376	-13.96	18.88	0.2936	0.7691
3	3:50937594:G:T	50937594	T	ADD	1536	2.459	8.376	-13.96	18.88	0.2936	0.7691
3	3:50938678:A:C	50938678	C	ADD	1536	2.459	8.376	-13.96	18.88	0.2936	0.7691
3	3:50939067:C:T	50939067	T	ADD	1536	2.459	8.376	-13.96	18.88	0.2936	0.7691
3	3:50939943:A:G	50939943	G	ADD	1536	2.459	8.376	-13.96	18.88	0.2936	0.7691
3	3:50940844:A:G	50940844	G	ADD	1536	2.459	8.376	-13.96	18.88	0.2936	0.7691
3	3:50941768:C:T	50941768	T	ADD	1536	2.459	8.376	-13.96	18.88	0.2936	0.7691
3	3:50942307:A:G	50942307	G	ADD	1536	2.459	8.376	-13.96	18.88	0.2936	0.7691
3	3:50942949:G:C	50942949	C	ADD	1536	2.459	8.376	-13.96	18.88	0.2936	0.7691
3	3:50944579:C:A	50944579	A	ADD	1536	2.459	8.376	-13.96	18.88	0.2936	0.7691
3	3:50945367:G:T	50945367	T	ADD	1536	2.459	8.376	-13.96	18.88	0.2936	0.7691
3	3:50945503:G:A	50945503	A	ADD	1536	2.459	8.376	-13.96	18.88	0.2936	0.7691
3	3:50946367:T:C	50946367	C	ADD	1536	2.459	8.376	-13.96	18.88	0.2936	0.7691
3	3:50946649:A:C	50946649	C	ADD	1536	2.459	8.376	-13.96	18.88	0.2936	0.7691
3	3:50946842:T:C	50946842	C	ADD	1536	2.459	8.376	-13.96	18.88	0.2936	0.7691
3	3:50948707:G:A	50948707	A	ADD	1536	2.459	8.376	-13.96	18.88	0.2936	0.7691
3	3:50950346:G:T	50950346	T	ADD	1536	2.459	8.376	-13.96	18.88	0.2936	0.7691
3	3:50950745:G:A	50950745	A	ADD	1536	2.459	8.376	-13.96	18.88	0.2936	0.7691
3	3:50951692:T:A	50951692	A	ADD	1536	2.459	8.376	-13.96	18.88	0.2936	0.7691
3	3:50951758:G:A	50951758	A	ADD	1536	2.459	8.376	-13.96	18.88	0.2936	0.7691
3	3:50952307:G:T	50952307	T	ADD	1536	2.459	8.376	-13.96	18.88	0.2936	0.7691
3	3:50952460:G:A	50952460	A	ADD	1536	2.459	8.376	-13.96	18.88	0.2936	0.7691
3	3:50954329:A:G	50954329	G	ADD	1536	2.459	8.376	-13.96	18.88	0.2936	0.7691
3	3:50954504:C:T	50954504	T	ADD	1536	2.459	8.376	-13.96	18.88	0.2936	0.7691
3	3:50954638:G:A	50954638	A	ADD	1536	2.459	8.376	-13.96	18.88	0.2936	0.7691
3	3:50954676:G:T	50954676	T	ADD	1536	2.459	8.376	-13.96	18.88	0.2936	0.7691
3	3:50955224:G:A	50955224	A	ADD	1536	2.459	8.376	-13.96	18.88	0.2936	0.7691
3	3:50955876:C:T	50955876	T	ADD	1536	2.459	8.376	-13.96	18.88	0.2936	0.7691
3	3:50956008:C:T	50956008	T	ADD	1536	2.459	8.376	-13.96	18.88	0.2936	0.7691
3	3:50956459:C:T	50956459	T	ADD	1536	2.459	8.376	-13.96	18.88	0.2936	0.7691
3	3:50956791:T:C	50956791	C	ADD	1536	2.459	8.376	-13.96	18.88	0.2936	0.7691
3	3:50956915:A:G	50956915	G	ADD	1536	2.459	8.376	-13.96	18.88	0.2936	0.7691
3	3:50957357:C:G	50957357	G	ADD	1536	2.459	8.376	-13.96	18.88	0.2936	0.7691
3	3:50957392:C:G	50957392	G	ADD	1536	2.459	8.376	-13.96	18.88	0.2936	0.7691
3	3:50957844:C:T	50957844	T	ADD	1536	2.459	8.376	-13.96	18.88	0.2936	0.7691
3	3:50958232:C:T	50958232	T	ADD	1536	2.459	8.376	-13.96	18.88	0.2936	0.7691
3	3:50959822:T:C	50959822	C	ADD	1536	2.459	8.376	-13.96	18.88	0.2936	0.7691
3	3:50959940:G:A	50959940	A	ADD	1536	2.459	8.376	-13.96	18.88	0.2936	0.7691
3	3:50960348:C:G	50960348	G	ADD	1536	2.459	8.376	-13.96	18.88	0.2936	0.7691
3	3:50960614:C:G	50960614	G	ADD	1536	2.459	8.376	-13.96	18.88	0.2936	0.7691
3	3:50962551:T:C	50962551	C	ADD	1536	2.459	8.376	-13.96	18.88	0.2936	0.7691
3	3:50962794:G:C	50962794	C	ADD	1536	2.459	8.376	-13.96	18.88	0.2936	0.7691
3	3:50963355:C:T	50963355	T	ADD	1536	2.459	8.376	-13.96	18.88	0.2936	0.7691
3	3:50964223:T:G	50964223	G	ADD	1536	2.459	8.376	-13.96	18.88	0.2936	0.7691
3	3:50965041:G:A	50965041	A	ADD	1536	2.459	8.376	-13.96	18.88	0.2936	0.7691
3	3:50965660:A:G	50965660	G	ADD	1536	2.459	8.376	-13.96	18.88	0.2936	0.7691
3	3:50966039:G:A	50966039	A	ADD	1536	2.459	8.376	-13.96	18.88	0.2936	0.7691
3	3:50967228:A:G	50967228	G	ADD	1536	2.459	8.376	-13.96	18.88	0.2936	0.7691
3	3:50967299:A:G	50967299	G	ADD	1536	2.459	8.376	-13.96	18.88	0.2936	0.7691
3	3:50967970:G:A	50967970	A	ADD	1536	2.459	8.376	-13.96	18.88	0.2936	0.7691
3	3:50969437:A:G	50969437	G	ADD	1536	2.459	8.376	-13.96	18.88	0.2936	0.7691
3	3:50969703:T:C	50969703	C	ADD	1536	2.459	8.376	-13.96	18.88	0.2936	0.7691
3	3:50970412:A:G	50970412	G	ADD	1536	2.459	8.376	-13.96	18.88	0.2936	0.7691
3	3:97784986:T:C	97784986	C	ADD	1536	-1.273	4.337	-9.773	7.227	-0.2935	0.7691
3	3:97784988:A:G	97784988	G	ADD	1536	-1.273	4.337	-9.773	7.227	-0.2935	0.7691
3	3:97785163:G:A	97785163	A	ADD	1536	-1.273	4.337	-9.773	7.227	-0.2935	0.7691
3	3:156167352:G:A	156167352	A	ADD	1536	1.692	5.764	-9.605	12.99	0.2936	0.7691
3	3:156167361:T:C	156167361	C	ADD	1536	1.692	5.764	-9.605	12.99	0.2936	0.7691
3	3:157578022:A:G	157578022	G	ADD	1536	1.269	4.323	-7.203	9.742	0.2936	0.7691
3	3:165184696:A:G	165184696	A	ADD	1536	-2.735	9.315	-20.99	15.52	-0.2936	0.7691
3	3:165197119:G:A	165197119	G	ADD	1536	-2.735	9.315	-20.99	15.52	-0.2936	0.7691
3	3:169108811:C:T	169108811	T	ADD	1536	2.113	7.196	-11.99	16.22	0.2936	0.7691
3	3:180438462:A:G	180438462	G	ADD	1536	1.27	4.324	-7.206	9.745	0.2936	0.7691
4	4:37800240:C:T	37800240	C	ADD	1536	-1.228	4.184	-9.429	6.973	-0.2936	0.7691
4	4:42821152:C:A	42821152	A	ADD	1536	-2.288	7.792	-17.56	12.98	-0.2936	0.7691
4	4:183067139:A:G	183067139	A	ADD	1536	1.315	4.481	-7.466	10.1	0.2936	0.7691
5	5:38270279:A:G	38270279	G	ADD	1536	-1.297	4.418	-9.956	7.361	-0.2936	0.7691
5	5:38272453:C:T	38272453	T	ADD	1536	-1.297	4.418	-9.956	7.361	-0.2936	0.7691
5	5:38272816:G:A	38272816	A	ADD	1536	-1.297	4.418	-9.956	7.361	-0.2936	0.7691
5	5:38274908:C:T	38274908	T	ADD	1536	-1.297	4.418	-9.956	7.361	-0.2936	0.7691
5	5:38274982:G:A	38274982	A	ADD	1536	-1.297	4.418	-9.956	7.361	-0.2936	0.7691
5	5:38277529:T:G	38277529	G	ADD	1536	-1.297	4.418	-9.956	7.361	-0.2936	0.7691
5	5:66511062:T:G	66511062	G	ADD	1536	-1.487	5.066	-11.42	8.442	-0.2936	0.7691
5	5:177393189:G:A	177393189	A	ADD	1536	-1.858	6.327	-14.26	10.54	-0.2936	0.7691
6	6:25707171:G:A	25707171	G	ADD	1536	1.899	6.468	-10.78	14.58	0.2937	0.7691
6	6:28467361:T:C	28467361	C	ADD	1536	-1.363	4.644	-10.46	7.738	-0.2936	0.7691
7	7:80088041:G:A	80088041	G	ADD	1536	-1.532	5.216	-11.76	8.692	-0.2936	0.7691
8	8:30671805:T:C	30671805	C	ADD	1536	-2.216	7.546	-17.01	12.58	-0.2936	0.7691
8	8:130056077:A:G	130056077	A	ADD	1536	-1.655	5.636	-12.7	9.391	-0.2936	0.7691
9	9:24973746:G:A	24973746	A	ADD	1536	2.038	6.941	-11.57	15.64	0.2937	0.7691
9	9:123114552:C:T	123114552	T	ADD	1536	1.718	5.852	-9.752	13.19	0.2936	0.7691
9	9:136291594:G:A	136291594	A	ADD	1536	-1.886	6.424	-14.48	10.7	-0.2936	0.7691
10	10:592283:G:A	592283	A	ADD	1536	1.343	4.573	-7.621	10.31	0.2936	0.7691
10	10:71145235:A:G	71145235	A	ADD	1536	1.26	4.292	-7.151	9.671	0.2936	0.7691
10	10:114364941:T:C	114364941	T	ADD	1536	1.271	4.33	-7.215	9.758	0.2936	0.7691
10	10:114365647:A:G	114365647	A	ADD	1536	1.271	4.33	-7.215	9.758	0.2936	0.7691
10	10:114368112:G:C	114368112	G	ADD	1536	1.271	4.33	-7.215	9.758	0.2936	0.7691
10	10:114371103:A:G	114371103	A	ADD	1536	1.271	4.33	-7.215	9.758	0.2936	0.7691
11	11:19687097:T:A	19687097	A	ADD	1536	-2.399	8.17	-18.41	13.61	-0.2936	0.7691
11	11:24236096:T:C	24236096	C	ADD	1536	1.699	5.787	-9.643	13.04	0.2936	0.7691
11	11:65705725:C:T	65705725	T	ADD	1536	-1.739	5.923	-13.35	9.871	-0.2936	0.7691
11	11:131027862:C:A	131027862	A	ADD	1536	1.525	5.194	-8.655	11.7	0.2936	0.7691
12	12:21215820:T:C	21215820	C	ADD	1536	1.373	4.679	-7.796	10.54	0.2936	0.7691
12	12:21220970:T:C	21220970	C	ADD	1536	1.373	4.679	-7.796	10.54	0.2936	0.7691
12	12:48363648:G:A	48363648	A	ADD	1536	-1.868	6.362	-14.34	10.6	-0.2936	0.7691
12	12:48364075:T:G	48364075	G	ADD	1536	-1.868	6.362	-14.34	10.6	-0.2936	0.7691
12	12:106111633:A:G	106111633	A	ADD	1536	1.358	4.626	-7.709	10.43	0.2937	0.7691
13	13:27971290:C:T	27971290	T	ADD	1536	-1.248	4.25	-9.578	7.083	-0.2936	0.7691
15	15:40268544:G:A	40268544	A	ADD	1536	1.532	5.218	-8.696	11.76	0.2936	0.7691
16	16:66637935:G:C	66637935	C	ADD	1536	1.702	5.799	-9.663	13.07	0.2936	0.7691
16	16:72022041:G:A	72022041	A	ADD	1536	1.469	5.002	-8.336	11.27	0.2936	0.7691
17	17:446204:C:T	446204	T	ADD	1536	-1.554	5.294	-11.93	8.821	-0.2936	0.7691
17	17:64891187:A:G	64891187	G	ADD	1536	-2.024	6.892	-15.53	11.49	-0.2936	0.7691
18	18:13828758:G:A	13828758	A	ADD	1536	1.318	4.489	-7.481	10.12	0.2936	0.7691
18	18:13828823:A:G	13828823	G	ADD	1536	1.318	4.489	-7.481	10.12	0.2936	0.7691
18	18:32918302:A:G	32918302	G	ADD	1536	-1.619	5.514	-12.43	9.189	-0.2936	0.7691
18	18:45207893:A:G	45207893	G	ADD	1536	1.348	4.591	-7.651	10.35	0.2936	0.7691
20	20:6075908:A:G	6075908	G	ADD	1536	-1.265	4.311	-9.714	7.183	-0.2935	0.7691
2	2:87479689:C:A	87479689	A	ADD	1536	-1.744	5.942	-13.39	9.903	-0.2934	0.7692
2	2:135102742:A:G	135102742	G	ADD	1536	1.338	4.559	-7.598	10.27	0.2935	0.7692
2	2:169122644:A:C	169122644	C	ADD	1536	-1.259	4.29	-9.667	7.149	-0.2935	0.7692
2	2:207691348:T:C	207691348	C	ADD	1536	-2.269	7.732	-17.42	12.88	-0.2935	0.7692
2	2:227657079:T:C	227657079	C	ADD	1536	-2.578	8.785	-19.8	14.64	-0.2935	0.7692
2	2:227657095:C:A	227657095	A	ADD	1536	-2.578	8.785	-19.8	14.64	-0.2935	0.7692
2	2:227657886:C:T	227657886	T	ADD	1536	-2.578	8.785	-19.8	14.64	-0.2935	0.7692
2	2:227658753:T:G	227658753	G	ADD	1536	-2.578	8.785	-19.8	14.64	-0.2935	0.7692
3	3:21322864:G:A	21322864	A	ADD	1536	1.498	5.105	-8.507	11.5	0.2935	0.7692
3	3:21323034:G:A	21323034	A	ADD	1536	1.498	5.105	-8.507	11.5	0.2935	0.7692
3	3:21323293:G:T	21323293	T	ADD	1536	1.498	5.105	-8.507	11.5	0.2935	0.7692
3	3:21323627:C:T	21323627	T	ADD	1536	1.498	5.105	-8.507	11.5	0.2935	0.7692
3	3:21323840:T:G	21323840	G	ADD	1536	1.498	5.105	-8.507	11.5	0.2935	0.7692
3	3:21324061:G:T	21324061	T	ADD	1536	1.498	5.105	-8.507	11.5	0.2935	0.7692
3	3:21324923:G:T	21324923	T	ADD	1536	1.498	5.105	-8.507	11.5	0.2935	0.7692
3	3:21326612:G:T	21326612	T	ADD	1536	1.498	5.105	-8.507	11.5	0.2935	0.7692
3	3:21326832:C:T	21326832	T	ADD	1536	1.498	5.105	-8.507	11.5	0.2935	0.7692
3	3:21327752:T:C	21327752	C	ADD	1536	1.498	5.105	-8.507	11.5	0.2935	0.7692
3	3:31190416:A:C	31190416	C	ADD	1536	1.28	4.363	-7.27	9.83	0.2934	0.7692
3	3:39933000:T:A	39933000	A	ADD	1536	1.451	4.943	-8.238	11.14	0.2935	0.7692
3	3:153271806:G:A	153271806	A	ADD	1536	-1.264	4.309	-9.71	7.181	-0.2935	0.7692
3	3:153272970:C:T	153272970	T	ADD	1536	-1.264	4.309	-9.71	7.181	-0.2935	0.7692
3	3:153275823:C:T	153275823	T	ADD	1536	-1.264	4.309	-9.71	7.181	-0.2935	0.7692
3	3:153277158:C:T	153277158	T	ADD	1536	-1.264	4.309	-9.71	7.181	-0.2935	0.7692
3	3:153277989:A:G	153277989	G	ADD	1536	-1.264	4.309	-9.71	7.181	-0.2935	0.7692
4	4:1243794:A:G	1243794	G	ADD	1536	-2.177	7.417	-16.71	12.36	-0.2935	0.7692
4	4:54561433:C:T	54561433	T	ADD	1536	1.273	4.339	-7.231	9.777	0.2934	0.7692
5	5:173652505:G:C	173652505	C	ADD	1536	1.497	5.102	-8.502	11.5	0.2934	0.7692
5	5:178232193:G:T	178232193	T	ADD	1536	-1.441	4.91	-11.06	8.182	-0.2934	0.7692
5	5:178232228:C:T	178232228	T	ADD	1536	-1.441	4.91	-11.06	8.182	-0.2934	0.7692
5	5:178232479:C:T	178232479	T	ADD	1536	-1.441	4.91	-11.06	8.182	-0.2934	0.7692
5	5:178234852:C:T	178234852	T	ADD	1536	-1.441	4.91	-11.06	8.182	-0.2934	0.7692
6	6:39289875:G:A	39289875	A	ADD	1536	-1.311	4.468	-10.07	7.445	-0.2935	0.7692
6	6:69666684:A:G	69666684	A	ADD	1536	2.072	7.059	-11.76	15.91	0.2935	0.7692
6	6:75129721:T:G	75129721	G	ADD	1536	-2.26	7.7	-17.35	12.83	-0.2935	0.7692
6	6:75130440:T:C	75130440	C	ADD	1536	-2.26	7.7	-17.35	12.83	-0.2935	0.7692
6	6:75131098:A:G	75131098	G	ADD	1536	-2.26	7.7	-17.35	12.83	-0.2935	0.7692
6	6:75131378:A:G	75131378	G	ADD	1536	-2.26	7.7	-17.35	12.83	-0.2935	0.7692
6	6:75133634:A:G	75133634	G	ADD	1536	-2.26	7.7	-17.35	12.83	-0.2935	0.7692
6	6:75134312:A:T	75134312	T	ADD	1536	-2.26	7.7	-17.35	12.83	-0.2935	0.7692
6	6:75138754:T:C	75138754	C	ADD	1536	-2.26	7.7	-17.35	12.83	-0.2935	0.7692
6	6:75138811:T:C	75138811	C	ADD	1536	-2.26	7.7	-17.35	12.83	-0.2935	0.7692
6	6:75144719:C:T	75144719	T	ADD	1536	-2.26	7.7	-17.35	12.83	-0.2935	0.7692
6	6:98039872:A:G	98039872	G	ADD	1536	1.726	5.881	-9.8	13.25	0.2935	0.7692
6	6:98039881:T:C	98039881	C	ADD	1536	1.726	5.881	-9.8	13.25	0.2935	0.7692
6	6:98042041:C:T	98042041	T	ADD	1536	1.726	5.881	-9.8	13.25	0.2935	0.7692
6	6:98044248:A:G	98044248	G	ADD	1536	1.726	5.881	-9.8	13.25	0.2935	0.7692
6	6:98045792:A:G	98045792	G	ADD	1536	1.726	5.881	-9.8	13.25	0.2935	0.7692
6	6:98047856:G:C	98047856	C	ADD	1536	1.726	5.881	-9.8	13.25	0.2935	0.7692
7	7:11028278:T:C	11028278	C	ADD	1536	1.437	4.896	-8.159	11.03	0.2935	0.7692
7	7:11028756:C:T	11028756	T	ADD	1536	1.437	4.896	-8.159	11.03	0.2935	0.7692
7	7:151475924:A:C	151475924	C	ADD	1536	-1.898	6.465	-14.57	10.77	-0.2935	0.7692
8	8:13637099:A:T	13637099	T	ADD	1536	-1.371	4.671	-10.53	7.784	-0.2935	0.7692
8	8:28074341:C:T	28074341	T	ADD	1536	1.254	4.274	-7.123	9.631	0.2935	0.7692
8	8:59233868:C:T	59233868	T	ADD	1536	1.563	5.324	-8.873	12	0.2935	0.7692
8	8:59238355:G:A	59238355	A	ADD	1536	1.563	5.324	-8.873	12	0.2935	0.7692
8	8:80225244:G:A	80225244	A	ADD	1536	2.279	7.765	-12.94	17.5	0.2935	0.7692
8	8:80227183:A:G	80227183	G	ADD	1536	2.279	7.765	-12.94	17.5	0.2935	0.7692
8	8:80227937:A:T	80227937	T	ADD	1536	2.279	7.765	-12.94	17.5	0.2935	0.7692
9	9:869164:C:T	869164	T	ADD	1536	1.487	5.068	-8.446	11.42	0.2934	0.7692
9	9:871235:C:T	871235	T	ADD	1536	1.487	5.068	-8.446	11.42	0.2934	0.7692
9	9:4564432:G:A	4564432	A	ADD	1536	1.494	5.09	-8.482	11.47	0.2935	0.7692
9	9:20629553:C:A	20629553	C	ADD	1536	1.555	5.299	-8.831	11.94	0.2935	0.7692
10	10:157441:T:A	157441	A	ADD	1536	-1.421	4.844	-10.92	8.073	-0.2934	0.7692
10	10:12537906:G:T	12537906	G	ADD	1536	-1.489	5.074	-11.43	8.455	-0.2935	0.7692
11	11:10989112:A:G	10989112	G	ADD	1536	-1.989	6.776	-15.27	11.29	-0.2935	0.7692
12	12:40402962:G:A	40402962	G	ADD	1536	1.75	5.963	-9.938	13.44	0.2935	0.7692
12	12:47466535:T:G	47466535	G	ADD	1536	-1.418	4.833	-10.89	8.054	-0.2934	0.7692
12	12:82498464:T:A	82498464	A	ADD	1536	1.93	6.576	-10.96	14.82	0.2935	0.7692
12	12:82498777:A:G	82498777	G	ADD	1536	1.93	6.576	-10.96	14.82	0.2935	0.7692
13	13:24007419:G:A	24007419	A	ADD	1536	1.664	5.671	-9.451	12.78	0.2935	0.7692
13	13:49458823:A:G	49458823	G	ADD	1536	-1.26	4.294	-9.677	7.156	-0.2935	0.7692
13	13:66239125:T:A	66239125	A	ADD	1536	1.977	6.736	-11.22	15.18	0.2935	0.7692
14	14:34239296:A:C	34239296	A	ADD	1536	1.367	4.657	-7.76	10.49	0.2935	0.7692
14	14:104840984:G:A	104840984	A	ADD	1536	-1.624	5.533	-12.47	9.221	-0.2935	0.7692
15	15:73086473:G:A	73086473	A	ADD	1536	1.396	4.757	-7.927	10.72	0.2935	0.7692
15	15:89350967:A:G	89350967	A	ADD	1536	2.034	6.931	-11.55	15.62	0.2935	0.7692
17	17:38316776:A:G	38316776	G	ADD	1536	2.905	9.897	-16.49	22.3	0.2935	0.7692
17	17:71252323:G:A	71252323	G	ADD	1536	1.291	4.398	-7.328	9.91	0.2935	0.7692
18	18:57468556:C:A	57468556	A	ADD	1536	1.497	5.102	-8.503	11.5	0.2935	0.7692
19	19:44924127:T:C	44924127	T	ADD	1536	-1.349	4.596	-10.36	7.658	-0.2935	0.7692
19	19:44929633:A:G	44929633	A	ADD	1536	-1.349	4.596	-10.36	7.658	-0.2935	0.7692
19	19:44929776:T:G	44929776	T	ADD	1536	-1.349	4.596	-10.36	7.658	-0.2935	0.7692
20	20:44623967:C:T	44623967	T	ADD	1536	-1.919	6.539	-14.73	10.9	-0.2934	0.7692
20	20:48529477:A:C	48529477	C	ADD	1536	2.272	7.741	-12.9	17.44	0.2935	0.7692
21	21:42808788:G:A	42808788	A	ADD	1536	2.233	7.611	-12.68	17.15	0.2934	0.7692
21	21:42811154:A:G	42811154	G	ADD	1536	2.233	7.611	-12.68	17.15	0.2934	0.7692
1	1:80996095:T:C	80996095	C	ADD	1536	-1.334	4.546	-10.24	7.576	-0.2934	0.7693
1	1:114533733:G:A	114533733	A	ADD	1536	-1.331	4.538	-10.23	7.563	-0.2934	0.7693
1	1:114536337:G:A	114536337	A	ADD	1536	-1.331	4.538	-10.23	7.563	-0.2934	0.7693
1	1:114537522:G:A	114537522	A	ADD	1536	-1.331	4.538	-10.23	7.563	-0.2934	0.7693
1	1:152680720:A:G	152680720	G	ADD	1536	-1.93	6.579	-14.82	10.96	-0.2933	0.7693
1	1:232739224:G:A	232739224	A	ADD	1536	1.245	4.246	-7.076	9.567	0.2933	0.7693
2	2:214916394:G:A	214916394	A	ADD	1536	1.26	4.293	-7.155	9.674	0.2934	0.7693
2	2:239854045:C:T	239854045	T	ADD	1536	1.357	4.626	-7.709	10.42	0.2934	0.7693
3	3:14227052:G:A	14227052	A	ADD	1536	-1.41	4.808	-10.83	8.013	-0.2933	0.7693
3	3:14233038:C:T	14233038	T	ADD	1536	-1.41	4.808	-10.83	8.013	-0.2933	0.7693
3	3:140477965:C:T	140477965	T	ADD	1536	2.417	8.239	-13.73	18.57	0.2933	0.7693
4	4:80777890:G:C	80777890	C	ADD	1536	2.209	7.53	-12.55	16.97	0.2933	0.7693
4	4:94022690:C:G	94022690	C	ADD	1536	-1.276	4.35	-9.803	7.251	-0.2933	0.7693
4	4:166663837:C:A	166663837	A	ADD	1536	1.329	4.532	-7.554	10.21	0.2933	0.7693
5	5:157710122:C:A	157710122	A	ADD	1536	-1.641	5.597	-12.61	9.328	-0.2933	0.7693
6	6:25401900:G:T	25401900	T	ADD	1536	1.314	4.48	-7.466	10.09	0.2934	0.7693
6	6:73125074:T:C	73125074	C	ADD	1536	1.46	4.976	-8.293	11.21	0.2934	0.7693
6	6:162851647:G:A	162851647	A	ADD	1536	-1.734	5.913	-13.32	9.855	-0.2933	0.7693
6	6:162851978:G:A	162851978	A	ADD	1536	-1.734	5.913	-13.32	9.855	-0.2933	0.7693
6	6:162852205:A:C	162852205	C	ADD	1536	-1.734	5.913	-13.32	9.855	-0.2933	0.7693
6	6:162852221:A:G	162852221	G	ADD	1536	-1.734	5.913	-13.32	9.855	-0.2933	0.7693
6	6:162852542:A:T	162852542	T	ADD	1536	-1.734	5.913	-13.32	9.855	-0.2933	0.7693
6	6:162854593:C:T	162854593	T	ADD	1536	-1.734	5.913	-13.32	9.855	-0.2933	0.7693
6	6:162854618:G:A	162854618	A	ADD	1536	-1.734	5.913	-13.32	9.855	-0.2933	0.7693
6	6:162854752:A:G	162854752	G	ADD	1536	-1.734	5.913	-13.32	9.855	-0.2933	0.7693
6	6:162854763:G:A	162854763	A	ADD	1536	-1.734	5.913	-13.32	9.855	-0.2933	0.7693
6	6:162857259:A:C	162857259	C	ADD	1536	-1.734	5.913	-13.32	9.855	-0.2933	0.7693
6	6:162857287:G:C	162857287	C	ADD	1536	-1.734	5.913	-13.32	9.855	-0.2933	0.7693
6	6:162859151:C:T	162859151	T	ADD	1536	-1.734	5.913	-13.32	9.855	-0.2933	0.7693
6	6:162859177:T:A	162859177	A	ADD	1536	-1.734	5.913	-13.32	9.855	-0.2933	0.7693
6	6:162859731:G:A	162859731	A	ADD	1536	-1.734	5.913	-13.32	9.855	-0.2933	0.7693
6	6:162861652:T:C	162861652	C	ADD	1536	-1.734	5.913	-13.32	9.855	-0.2933	0.7693
6	6:162861656:G:A	162861656	A	ADD	1536	-1.734	5.913	-13.32	9.855	-0.2933	0.7693
6	6:162863033:C:A	162863033	A	ADD	1536	-1.734	5.913	-13.32	9.855	-0.2933	0.7693
7	7:3519120:T:C	3519120	C	ADD	1536	-2.23	7.603	-17.13	12.67	-0.2933	0.7693
7	7:3520024:G:A	3520024	A	ADD	1536	-2.23	7.603	-17.13	12.67	-0.2933	0.7693
7	7:19560004:T:G	19560004	G	ADD	1536	2.785	9.496	-15.83	21.4	0.2933	0.7693
7	7:130961497:G:A	130961497	A	ADD	1536	-1.851	6.308	-14.21	10.51	-0.2934	0.7693
8	8:61862880:A:G	61862880	G	ADD	1536	-2.812	9.585	-21.6	15.97	-0.2934	0.7693
8	8:84618469:G:A	84618469	G	ADD	1536	1.343	4.579	-7.632	10.32	0.2933	0.7693
8	8:132897761:A:G	132897761	G	ADD	1536	1.847	6.297	-10.49	14.19	0.2933	0.7693
8	8:132898374:T:C	132898374	C	ADD	1536	1.847	6.297	-10.49	14.19	0.2933	0.7693
8	8:132901922:T:C	132901922	C	ADD	1536	1.847	6.297	-10.49	14.19	0.2933	0.7693
8	8:132902253:C:A	132902253	A	ADD	1536	1.847	6.297	-10.49	14.19	0.2933	0.7693
8	8:132903690:G:A	132903690	A	ADD	1536	1.847	6.297	-10.49	14.19	0.2933	0.7693
9	9:19426904:G:A	19426904	A	ADD	1536	-1.773	6.044	-13.62	10.07	-0.2934	0.7693
9	9:127872298:G:A	127872298	G	ADD	1536	1.286	4.384	-7.307	9.879	0.2933	0.7693
10	10:122979193:T:A	122979193	A	ADD	1536	-1.608	5.479	-12.35	9.131	-0.2934	0.7693
11	11:81126244:G:A	81126244	A	ADD	1536	-1.326	4.52	-10.18	7.532	-0.2934	0.7693
11	11:86292299:A:G	86292299	G	ADD	1536	2.05	6.988	-11.65	15.75	0.2934	0.7693
11	11:99829340:G:C	99829340	C	ADD	1536	-1.25	4.26	-9.6	7.1	-0.2934	0.7693
11	11:123502045:C:T	123502045	T	ADD	1536	-1.753	5.977	-13.47	9.961	-0.2933	0.7693
12	12:82444268:C:A	82444268	A	ADD	1536	1.285	4.382	-7.303	9.873	0.2934	0.7693
12	12:101523370:A:G	101523370	A	ADD	1536	1.24	4.229	-7.047	9.528	0.2933	0.7693
12	12:124688371:A:C	124688371	C	ADD	1536	1.27	4.329	-7.215	9.755	0.2933	0.7693
13	13:23852802:G:A	23852802	A	ADD	1536	-2.194	7.479	-16.85	12.46	-0.2934	0.7693
13	13:69449431:G:A	69449431	G	ADD	1536	-1.273	4.338	-9.775	7.23	-0.2934	0.7693
13	13:98745917:T:C	98745917	C	ADD	1536	-1.292	4.404	-9.923	7.34	-0.2933	0.7693
14	14:25175961:C:T	25175961	T	ADD	1536	1.313	4.477	-7.461	10.09	0.2934	0.7693
14	14:65262425:C:A	65262425	A	ADD	1536	1.284	4.376	-7.294	9.861	0.2933	0.7693
14	14:78687360:T:C	78687360	C	ADD	1536	-2.023	6.897	-15.54	11.49	-0.2933	0.7693
14	14:84917726:T:C	84917726	C	ADD	1536	1.276	4.35	-7.25	9.802	0.2934	0.7693
14	14:84919956:C:A	84919956	A	ADD	1536	1.276	4.35	-7.25	9.802	0.2934	0.7693
14	14:96755626:G:A	96755626	G	ADD	1536	-1.493	5.091	-11.47	8.486	-0.2933	0.7693
15	15:40253674:G:A	40253674	G	ADD	1536	1.499	5.111	-8.517	11.52	0.2934	0.7693
15	15:40253723:C:G	40253723	C	ADD	1536	1.499	5.111	-8.517	11.52	0.2934	0.7693
15	15:40253743:G:T	40253743	G	ADD	1536	1.499	5.111	-8.517	11.52	0.2934	0.7693
15	15:40254155:A:G	40254155	A	ADD	1536	1.499	5.111	-8.517	11.52	0.2934	0.7693
15	15:40254332:T:C	40254332	T	ADD	1536	1.499	5.111	-8.517	11.52	0.2934	0.7693
15	15:40254613:G:T	40254613	G	ADD	1536	1.499	5.111	-8.517	11.52	0.2934	0.7693
15	15:40255262:C:G	40255262	C	ADD	1536	1.499	5.111	-8.517	11.52	0.2934	0.7693
15	15:40255400:T:C	40255400	T	ADD	1536	1.499	5.111	-8.517	11.52	0.2934	0.7693
22	22:31256584:A:G	31256584	A	ADD	1536	-1.836	6.26	-14.11	10.43	-0.2933	0.7693
1	1:47507692:A:G	47507692	G	ADD	1536	1.594	5.437	-9.061	12.25	0.2932	0.7694
1	1:47508497:A:G	47508497	G	ADD	1536	1.594	5.437	-9.061	12.25	0.2932	0.7694
1	1:47509356:G:T	47509356	T	ADD	1536	1.594	5.437	-9.061	12.25	0.2932	0.7694
1	1:47509513:A:G	47509513	G	ADD	1536	1.594	5.437	-9.061	12.25	0.2932	0.7694
1	1:47513586:C:A	47513586	A	ADD	1536	1.594	5.437	-9.061	12.25	0.2932	0.7694
1	1:47516444:G:A	47516444	A	ADD	1536	1.594	5.437	-9.061	12.25	0.2932	0.7694
1	1:47519416:C:T	47519416	T	ADD	1536	1.594	5.437	-9.061	12.25	0.2932	0.7694
1	1:47522711:T:C	47522711	C	ADD	1536	1.594	5.437	-9.061	12.25	0.2932	0.7694
1	1:47528027:A:C	47528027	C	ADD	1536	1.594	5.437	-9.061	12.25	0.2932	0.7694
1	1:47528087:C:T	47528087	T	ADD	1536	1.594	5.437	-9.061	12.25	0.2932	0.7694
1	1:56446593:A:G	56446593	G	ADD	1536	1.796	6.124	-10.21	13.8	0.2932	0.7694
1	1:56446993:C:T	56446993	T	ADD	1536	1.796	6.124	-10.21	13.8	0.2932	0.7694
1	1:56447612:T:C	56447612	C	ADD	1536	1.796	6.124	-10.21	13.8	0.2932	0.7694
1	1:56449099:T:A	56449099	A	ADD	1536	1.796	6.124	-10.21	13.8	0.2932	0.7694
1	1:56449597:T:A	56449597	A	ADD	1536	1.796	6.124	-10.21	13.8	0.2932	0.7694
1	1:56449666:T:A	56449666	A	ADD	1536	1.796	6.124	-10.21	13.8	0.2932	0.7694
1	1:56450827:G:C	56450827	C	ADD	1536	1.796	6.124	-10.21	13.8	0.2932	0.7694
1	1:56451600:A:G	56451600	G	ADD	1536	1.796	6.124	-10.21	13.8	0.2932	0.7694
1	1:56451604:G:A	56451604	A	ADD	1536	1.796	6.124	-10.21	13.8	0.2932	0.7694
1	1:56451942:T:G	56451942	G	ADD	1536	1.796	6.124	-10.21	13.8	0.2932	0.7694
1	1:56452312:C:T	56452312	T	ADD	1536	1.796	6.124	-10.21	13.8	0.2932	0.7694
1	1:56455352:A:G	56455352	G	ADD	1536	1.796	6.124	-10.21	13.8	0.2932	0.7694
1	1:62602096:A:C	62602096	C	ADD	1536	-2.762	9.419	-21.22	15.7	-0.2933	0.7694
1	1:157384217:G:A	157384217	A	ADD	1536	2.193	7.482	-12.47	16.86	0.2932	0.7694
1	1:179587050:C:A	179587050	A	ADD	1536	-1.253	4.273	-9.629	7.122	-0.2932	0.7694
1	1:208070646:C:T	208070646	T	ADD	1536	-1.584	5.404	-12.18	9.007	-0.2932	0.7694
2	2:121997329:C:T	121997329	T	ADD	1536	-1.784	6.082	-13.71	10.14	-0.2933	0.7694
2	2:121997916:T:C	121997916	C	ADD	1536	-1.784	6.082	-13.71	10.14	-0.2933	0.7694
3	3:24524835:T:A	24524835	A	ADD	1536	-2.317	7.903	-17.81	13.17	-0.2932	0.7694
3	3:24525585:C:A	24525585	A	ADD	1536	-2.317	7.903	-17.81	13.17	-0.2932	0.7694
3	3:24527403:G:T	24527403	T	ADD	1536	-2.317	7.903	-17.81	13.17	-0.2932	0.7694
3	3:53577973:C:T	53577973	T	ADD	1536	1.782	6.079	-10.13	13.7	0.2932	0.7694
3	3:167493643:G:A	167493643	A	ADD	1536	1.735	5.917	-9.862	13.33	0.2932	0.7694
3	3:167504507:C:T	167504507	T	ADD	1536	1.735	5.917	-9.862	13.33	0.2932	0.7694
3	3:188741418:A:G	188741418	G	ADD	1536	-1.894	6.46	-14.56	10.77	-0.2932	0.7694
4	4:21690997:C:A	21690997	A	ADD	1536	1.979	6.749	-11.25	15.21	0.2932	0.7694
4	4:55374968:C:A	55374968	A	ADD	1536	-1.437	4.899	-11.04	8.166	-0.2932	0.7694
4	4:121481515:A:C	121481515	C	ADD	1536	-1.363	4.648	-10.47	7.746	-0.2933	0.7694
5	5:167351652:A:G	167351652	A	ADD	1536	-1.236	4.215	-9.498	7.026	-0.2932	0.7694
6	6:26401438:C:T	26401438	T	ADD	1536	-2.335	7.963	-17.94	13.27	-0.2932	0.7694
6	6:31101778:T:C	31101778	T	ADD	1536	-2.067	7.049	-15.88	11.75	-0.2932	0.7694
6	6:31347798:G:A	31347798	G	ADD	1536	-1.435	4.893	-11.02	8.155	-0.2932	0.7694
6	6:91461133:A:G	91461133	G	ADD	1536	-2.414	8.233	-18.55	13.72	-0.2932	0.7694
6	6:120907634:A:G	120907634	A	ADD	1536	-1.259	4.295	-9.677	7.158	-0.2933	0.7694
7	7:31445413:G:A	31445413	A	ADD	1536	-1.675	5.715	-12.88	9.526	-0.2931	0.7694
7	7:100811178:G:A	100811178	A	ADD	1536	2.64	9.004	-15.01	20.29	0.2932	0.7694
7	7:100813287:G:C	100813287	C	ADD	1536	2.64	9.004	-15.01	20.29	0.2932	0.7694
7	7:127862802:A:G	127862802	A	ADD	1536	1.858	6.337	-10.56	14.28	0.2931	0.7694
7	7:147592258:G:A	147592258	A	ADD	1536	1.706	5.82	-9.7	13.11	0.2932	0.7694
8	8:23255039:C:A	23255039	A	ADD	1536	1.925	6.567	-10.95	14.8	0.2932	0.7694
8	8:107898545:C:G	107898545	G	ADD	1536	2.207	7.528	-12.55	16.96	0.2932	0.7694
10	10:109813083:A:G	109813083	G	ADD	1536	1.518	5.177	-8.629	11.67	0.2932	0.7694
10	10:109813472:T:C	109813472	C	ADD	1536	1.518	5.177	-8.629	11.67	0.2932	0.7694
11	11:6311877:A:G	6311877	A	ADD	1536	1.308	4.46	-7.434	10.05	0.2932	0.7694
11	11:6311938:T:C	6311938	T	ADD	1536	1.308	4.46	-7.434	10.05	0.2932	0.7694
11	11:6312281:A:G	6312281	A	ADD	1536	1.308	4.46	-7.434	10.05	0.2932	0.7694
11	11:88672449:C:G	88672449	G	ADD	1536	1.479	5.044	-8.407	11.36	0.2932	0.7694
11	11:88672564:T:C	88672564	C	ADD	1536	1.479	5.044	-8.407	11.36	0.2932	0.7694
11	11:88672976:T:C	88672976	C	ADD	1536	1.479	5.044	-8.407	11.36	0.2932	0.7694
11	11:116535435:C:T	116535435	T	ADD	1536	-2.241	7.645	-17.23	12.74	-0.2932	0.7694
12	12:72324479:T:C	72324479	C	ADD	1536	1.292	4.407	-7.345	9.929	0.2932	0.7694
12	12:94286182:G:A	94286182	A	ADD	1536	-1.396	4.76	-10.72	7.933	-0.2932	0.7694
14	14:76520647:A:G	76520647	G	ADD	1536	-1.578	5.383	-12.13	8.972	-0.2932	0.7694
16	16:84483348:G:A	84483348	A	ADD	1536	-2.679	9.139	-20.59	15.23	-0.2932	0.7694
16	16:89601484:A:G	89601484	G	ADD	1536	1.76	6.002	-10	13.52	0.2933	0.7694
16	16:89601492:A:G	89601492	G	ADD	1536	1.76	6.002	-10	13.52	0.2933	0.7694
16	16:89601554:T:C	89601554	C	ADD	1536	1.76	6.002	-10	13.52	0.2933	0.7694
16	16:89601990:G:A	89601990	A	ADD	1536	1.76	6.002	-10	13.52	0.2933	0.7694
16	16:89602028:T:G	89602028	G	ADD	1536	1.76	6.002	-10	13.52	0.2933	0.7694
17	17:63345170:G:A	63345170	A	ADD	1536	2.473	8.434	-14.06	19	0.2932	0.7694
17	17:63347180:G:A	63347180	A	ADD	1536	2.473	8.434	-14.06	19	0.2932	0.7694
17	17:63348204:G:A	63348204	A	ADD	1536	2.473	8.434	-14.06	19	0.2932	0.7694
17	17:75095242:G:A	75095242	G	ADD	1536	1.24	4.228	-7.047	9.526	0.2932	0.7694
18	18:11993672:G:A	11993672	A	ADD	1536	2.587	8.82	-14.7	19.87	0.2932	0.7694
20	20:8496855:A:G	8496855	G	ADD	1536	2.334	7.961	-13.27	17.94	0.2932	0.7694
1	1:5723265:C:T	5723265	T	ADD	1536	-1.222	4.169	-9.393	6.949	-0.2931	0.7695
1	1:49427626:T:C	49427626	C	ADD	1536	2.55	8.703	-14.51	19.61	0.293	0.7695
1	1:49429437:A:C	49429437	C	ADD	1536	2.55	8.703	-14.51	19.61	0.293	0.7695
1	1:49430217:A:G	49430217	G	ADD	1536	2.55	8.703	-14.51	19.61	0.293	0.7695
1	1:49431733:C:A	49431733	A	ADD	1536	2.55	8.703	-14.51	19.61	0.293	0.7695
1	1:49435392:C:T	49435392	T	ADD	1536	2.55	8.703	-14.51	19.61	0.293	0.7695
1	1:49436107:T:C	49436107	C	ADD	1536	2.55	8.703	-14.51	19.61	0.293	0.7695
1	1:49438540:C:T	49438540	T	ADD	1536	2.55	8.703	-14.51	19.61	0.293	0.7695
1	1:49444599:C:G	49444599	G	ADD	1536	2.55	8.703	-14.51	19.61	0.293	0.7695
1	1:49472427:C:A	49472427	A	ADD	1536	2.55	8.703	-14.51	19.61	0.293	0.7695
1	1:49477843:G:A	49477843	A	ADD	1536	2.55	8.703	-14.51	19.61	0.293	0.7695
1	1:49480029:C:T	49480029	T	ADD	1536	2.55	8.703	-14.51	19.61	0.293	0.7695
1	1:49483336:A:G	49483336	G	ADD	1536	2.55	8.703	-14.51	19.61	0.293	0.7695
1	1:49485172:A:C	49485172	C	ADD	1536	2.55	8.703	-14.51	19.61	0.293	0.7695
1	1:49486036:T:C	49486036	C	ADD	1536	2.55	8.703	-14.51	19.61	0.293	0.7695
1	1:49506905:G:A	49506905	A	ADD	1536	2.55	8.703	-14.51	19.61	0.293	0.7695
1	1:49510207:G:A	49510207	A	ADD	1536	2.55	8.703	-14.51	19.61	0.293	0.7695
1	1:49510347:G:A	49510347	A	ADD	1536	2.55	8.703	-14.51	19.61	0.293	0.7695
1	1:49510636:G:A	49510636	A	ADD	1536	2.55	8.703	-14.51	19.61	0.293	0.7695
1	1:49511248:G:A	49511248	A	ADD	1536	2.55	8.703	-14.51	19.61	0.293	0.7695
1	1:49512226:C:T	49512226	T	ADD	1536	2.55	8.703	-14.51	19.61	0.293	0.7695
1	1:49512246:C:T	49512246	T	ADD	1536	2.55	8.703	-14.51	19.61	0.293	0.7695
1	1:49513354:T:A	49513354	A	ADD	1536	2.55	8.703	-14.51	19.61	0.293	0.7695
1	1:49513955:G:C	49513955	C	ADD	1536	2.55	8.703	-14.51	19.61	0.293	0.7695
1	1:49514071:G:A	49514071	A	ADD	1536	2.55	8.703	-14.51	19.61	0.293	0.7695
1	1:49517510:G:A	49517510	A	ADD	1536	2.55	8.703	-14.51	19.61	0.293	0.7695
1	1:49518420:C:T	49518420	T	ADD	1536	2.55	8.703	-14.51	19.61	0.293	0.7695
1	1:232739876:A:G	232739876	G	ADD	1536	1.244	4.244	-7.075	9.563	0.2931	0.7695
2	2:53962728:C:T	53962728	T	ADD	1536	-1.526	5.206	-11.73	8.677	-0.2931	0.7695
2	2:233538687:T:C	233538687	C	ADD	1536	1.446	4.933	-8.223	11.11	0.2931	0.7695
2	2:233538775:C:T	233538775	T	ADD	1536	1.446	4.933	-8.223	11.11	0.2931	0.7695
2	2:233538868:C:T	233538868	T	ADD	1536	1.446	4.933	-8.223	11.11	0.2931	0.7695
3	3:161850011:A:G	161850011	G	ADD	1536	1.338	4.565	-7.609	10.28	0.2931	0.7695
3	3:161854219:G:T	161854219	T	ADD	1536	1.338	4.565	-7.609	10.28	0.2931	0.7695
3	3:161854329:A:C	161854329	C	ADD	1536	1.338	4.565	-7.609	10.28	0.2931	0.7695
3	3:161856443:C:T	161856443	T	ADD	1536	1.338	4.565	-7.609	10.28	0.2931	0.7695
3	3:161857677:C:T	161857677	T	ADD	1536	1.338	4.565	-7.609	10.28	0.2931	0.7695
3	3:161858215:G:A	161858215	A	ADD	1536	1.338	4.565	-7.609	10.28	0.2931	0.7695
3	3:161858623:A:G	161858623	G	ADD	1536	1.338	4.565	-7.609	10.28	0.2931	0.7695
3	3:161859502:G:C	161859502	C	ADD	1536	1.338	4.565	-7.609	10.28	0.2931	0.7695
3	3:161860340:C:T	161860340	T	ADD	1536	1.338	4.565	-7.609	10.28	0.2931	0.7695
3	3:161861368:T:C	161861368	C	ADD	1536	1.338	4.565	-7.609	10.28	0.2931	0.7695
3	3:161863970:G:T	161863970	T	ADD	1536	1.338	4.565	-7.609	10.28	0.2931	0.7695
3	3:161864393:C:T	161864393	T	ADD	1536	1.338	4.565	-7.609	10.28	0.2931	0.7695
3	3:161866241:A:G	161866241	G	ADD	1536	1.338	4.565	-7.609	10.28	0.2931	0.7695
3	3:161867561:A:G	161867561	G	ADD	1536	1.338	4.565	-7.609	10.28	0.2931	0.7695
3	3:188949077:A:G	188949077	G	ADD	1536	2.704	9.227	-15.38	20.79	0.2931	0.7695
3	3:188950700:A:G	188950700	G	ADD	1536	2.704	9.227	-15.38	20.79	0.2931	0.7695
3	3:188951597:A:C	188951597	C	ADD	1536	2.704	9.227	-15.38	20.79	0.2931	0.7695
3	3:192248052:G:C	192248052	C	ADD	1536	-2.46	8.393	-18.91	13.99	-0.2931	0.7695
4	4:686563:A:G	686563	G	ADD	1536	-1.316	4.489	-10.11	7.483	-0.2931	0.7695
4	4:15724246:A:G	15724246	G	ADD	1536	1.326	4.525	-7.543	10.2	0.293	0.7695
4	4:145499028:G:A	145499028	A	ADD	1536	-1.655	5.647	-12.72	9.414	-0.2931	0.7695
4	4:175121923:A:G	175121923	A	ADD	1536	-1.232	4.202	-9.468	7.005	-0.2931	0.7695
5	5:1930937:G:T	1930937	G	ADD	1536	1.274	4.345	-7.242	9.789	0.2931	0.7695
5	5:164899890:G:A	164899890	A	ADD	1536	-1.703	5.812	-13.09	9.688	-0.2931	0.7695
6	6:29769521:A:G	29769521	A	ADD	1536	1.351	4.611	-7.686	10.39	0.2931	0.7695
6	6:29770322:A:G	29770322	A	ADD	1536	1.351	4.611	-7.686	10.39	0.2931	0.7695
6	6:29771339:C:T	29771339	C	ADD	1536	1.351	4.611	-7.686	10.39	0.2931	0.7695
6	6:32839628:G:A	32839628	G	ADD	1536	1.381	4.713	-7.856	10.62	0.2931	0.7695
7	7:21218590:C:A	21218590	A	ADD	1536	1.59	5.427	-9.047	12.23	0.293	0.7695
9	9:29503544:G:T	29503544	T	ADD	1536	1.69	5.767	-9.612	12.99	0.2931	0.7695
9	9:29504458:C:T	29504458	T	ADD	1536	1.69	5.767	-9.612	12.99	0.2931	0.7695
9	9:29507273:G:A	29507273	A	ADD	1536	1.69	5.767	-9.612	12.99	0.2931	0.7695
9	9:29509448:G:A	29509448	A	ADD	1536	1.69	5.767	-9.612	12.99	0.2931	0.7695
9	9:29510535:C:A	29510535	A	ADD	1536	1.69	5.767	-9.612	12.99	0.2931	0.7695
9	9:29511265:G:A	29511265	A	ADD	1536	1.69	5.767	-9.612	12.99	0.2931	0.7695
9	9:29511558:G:A	29511558	A	ADD	1536	1.69	5.767	-9.612	12.99	0.2931	0.7695
9	9:29512577:A:C	29512577	C	ADD	1536	1.69	5.767	-9.612	12.99	0.2931	0.7695
9	9:111605283:C:T	111605283	C	ADD	1536	-1.235	4.215	-9.496	7.025	-0.2931	0.7695
9	9:111605400:G:A	111605400	G	ADD	1536	-1.235	4.215	-9.496	7.025	-0.2931	0.7695
9	9:121798140:A:C	121798140	C	ADD	1536	-1.259	4.298	-9.683	7.164	-0.2931	0.7695
10	10:30682950:A:G	30682950	A	ADD	1536	1.255	4.281	-7.135	9.645	0.2931	0.7695
11	11:273153:A:G	273153	G	ADD	1536	1.569	5.355	-8.926	12.06	0.2931	0.7695
11	11:15268779:A:C	15268779	A	ADD	1536	1.369	4.672	-7.787	10.53	0.2931	0.7695
11	11:70680095:A:G	70680095	G	ADD	1536	-1.919	6.547	-14.75	10.91	-0.2931	0.7695
11	11:79129347:G:T	79129347	G	ADD	1536	-1.285	4.386	-9.881	7.31	-0.2931	0.7695
11	11:85482957:A:T	85482957	T	ADD	1536	-2.031	6.928	-15.61	11.55	-0.2931	0.7695
11	11:110321700:A:G	110321700	G	ADD	1536	1.391	4.745	-7.91	10.69	0.293	0.7695
11	11:113328135:T:C	113328135	C	ADD	1536	-1.706	5.82	-13.11	9.702	-0.293	0.7695
11	11:129990587:A:G	129990587	G	ADD	1536	-1.302	4.444	-10.01	7.407	-0.293	0.7695
12	12:8240017:A:G	8240017	G	ADD	1536	1.274	4.345	-7.242	9.789	0.2931	0.7695
12	12:70351325:C:T	70351325	T	ADD	1536	1.213	4.138	-6.898	9.324	0.2931	0.7695
12	12:70351413:C:T	70351413	T	ADD	1536	1.213	4.138	-6.898	9.324	0.2931	0.7695
13	13:33553508:G:A	33553508	G	ADD	1536	1.657	5.651	-9.42	12.73	0.2931	0.7695
13	13:109434587:G:C	109434587	C	ADD	1536	1.939	6.616	-11.03	14.91	0.2931	0.7695
14	14:24801960:G:C	24801960	C	ADD	1536	-1.654	5.645	-12.72	9.41	-0.293	0.7695
14	14:24803288:G:C	24803288	C	ADD	1536	-1.654	5.645	-12.72	9.41	-0.293	0.7695
14	14:64688175:G:C	64688175	G	ADD	1536	1.312	4.476	-7.461	10.08	0.293	0.7695
21	21:38631629:G:A	38631629	G	ADD	1536	-1.271	4.336	-9.77	7.228	-0.293	0.7695
1	1:31120648:A:G	31120648	G	ADD	1536	-1.249	4.263	-9.604	7.106	-0.293	0.7696
1	1:86881420:T:G	86881420	T	ADD	1536	-1.295	4.422	-9.962	7.371	-0.293	0.7696
1	1:208673707:T:C	208673707	C	ADD	1536	-1.242	4.241	-9.554	7.07	-0.2929	0.7696
2	2:43448658:A:G	43448658	G	ADD	1536	2.175	7.424	-12.38	16.73	0.2929	0.7696
2	2:135362981:A:G	135362981	G	ADD	1536	1.45	4.95	-8.252	11.15	0.293	0.7696
3	3:123959462:C:G	123959462	G	ADD	1536	-1.213	4.141	-9.329	6.903	-0.293	0.7696
3	3:131771268:A:G	131771268	G	ADD	1536	-1.456	4.97	-11.2	8.285	-0.2929	0.7696
3	3:131771272:A:T	131771272	T	ADD	1536	-1.456	4.97	-11.2	8.285	-0.2929	0.7696
4	4:110706264:A:T	110706264	T	ADD	1536	-1.9	6.488	-14.62	10.82	-0.2929	0.7696
4	4:144451912:A:G	144451912	G	ADD	1536	1.918	6.546	-10.91	14.75	0.293	0.7696
4	4:144454487:C:G	144454487	G	ADD	1536	1.918	6.546	-10.91	14.75	0.293	0.7696
4	4:144458677:T:G	144458677	G	ADD	1536	1.918	6.546	-10.91	14.75	0.293	0.7696
4	4:144458850:C:G	144458850	G	ADD	1536	1.918	6.546	-10.91	14.75	0.293	0.7696
5	5:80407255:A:G	80407255	A	ADD	1536	1.258	4.294	-7.157	9.673	0.2929	0.7696
5	5:108424488:C:T	108424488	T	ADD	1536	-2.434	8.31	-18.72	13.85	-0.2929	0.7696
5	5:118900265:C:A	118900265	A	ADD	1536	1.282	4.375	-7.292	9.856	0.293	0.7696
5	5:125388230:C:A	125388230	C	ADD	1536	-1.477	5.042	-11.36	8.405	-0.2929	0.7696
5	5:134096946:G:C	134096946	C	ADD	1536	2.532	8.645	-14.41	19.48	0.2929	0.7696
5	5:172783848:G:A	172783848	A	ADD	1536	1.56	5.326	-8.879	12	0.293	0.7696
6	6:104478252:A:T	104478252	T	ADD	1536	1.69	5.768	-9.615	13	0.293	0.7696
6	6:151197106:G:A	151197106	A	ADD	1536	1.551	5.293	-8.823	11.92	0.293	0.7696
6	6:151197501:T:C	151197501	C	ADD	1536	1.551	5.293	-8.823	11.92	0.293	0.7696
6	6:151197644:A:G	151197644	G	ADD	1536	1.551	5.293	-8.823	11.92	0.293	0.7696
6	6:151199193:G:A	151199193	A	ADD	1536	1.551	5.293	-8.823	11.92	0.293	0.7696
6	6:151199639:T:C	151199639	C	ADD	1536	1.551	5.293	-8.823	11.92	0.293	0.7696
6	6:151200836:T:G	151200836	G	ADD	1536	1.551	5.293	-8.823	11.92	0.293	0.7696
6	6:153392812:T:C	153392812	C	ADD	1536	-2.613	8.919	-20.09	14.87	-0.2929	0.7696
7	7:132523462:A:G	132523462	G	ADD	1536	1.298	4.429	-7.382	9.978	0.293	0.7696
8	8:29257223:C:A	29257223	A	ADD	1536	2.756	9.409	-15.69	21.2	0.2929	0.7696
10	10:97303858:A:T	97303858	T	ADD	1536	-1.786	6.095	-13.73	10.16	-0.293	0.7696
11	11:9376134:A:G	9376134	G	ADD	1536	-1.262	4.308	-9.705	7.181	-0.2929	0.7696
12	12:26784850:G:A	26784850	A	ADD	1536	-1.328	4.532	-10.21	7.555	-0.293	0.7696
12	12:90784060:T:A	90784060	A	ADD	1536	-2.204	7.525	-16.95	12.54	-0.2929	0.7696
12	12:92693474:G:A	92693474	A	ADD	1536	1.482	5.059	-8.433	11.4	0.2929	0.7696
12	12:92693489:C:T	92693489	T	ADD	1536	1.482	5.059	-8.433	11.4	0.2929	0.7696
12	12:92693570:G:T	92693570	T	ADD	1536	1.482	5.059	-8.433	11.4	0.2929	0.7696
12	12:106486928:G:A	106486928	A	ADD	1536	1.286	4.39	-7.318	9.89	0.2929	0.7696
12	12:124363685:G:A	124363685	A	ADD	1536	-2.367	8.079	-18.2	13.47	-0.293	0.7696
13	13:48271926:C:A	48271926	A	ADD	1536	1.896	6.475	-10.79	14.59	0.2929	0.7696
13	13:48273345:A:G	48273345	G	ADD	1536	1.896	6.475	-10.79	14.59	0.2929	0.7696
13	13:69446528:C:T	69446528	C	ADD	1536	-1.229	4.196	-9.453	6.995	-0.2929	0.7696
13	13:69447163:G:A	69447163	G	ADD	1536	-1.229	4.196	-9.453	6.995	-0.2929	0.7696
13	13:69447421:C:T	69447421	C	ADD	1536	-1.229	4.196	-9.453	6.995	-0.2929	0.7696
13	13:69448114:A:G	69448114	A	ADD	1536	-1.229	4.196	-9.453	6.995	-0.2929	0.7696
15	15:54395278:G:A	54395278	A	ADD	1536	1.473	5.028	-8.383	11.33	0.2929	0.7696
15	15:99206685:G:A	99206685	A	ADD	1536	-2.207	7.535	-16.98	12.56	-0.2929	0.7696
16	16:78560203:A:T	78560203	T	ADD	1536	-2.218	7.573	-17.06	12.62	-0.2929	0.7696
16	16:78560422:C:A	78560422	A	ADD	1536	-2.218	7.573	-17.06	12.62	-0.2929	0.7696
16	16:78562386:A:T	78562386	T	ADD	1536	-2.218	7.573	-17.06	12.62	-0.2929	0.7696
16	16:78562898:C:T	78562898	T	ADD	1536	-2.218	7.573	-17.06	12.62	-0.2929	0.7696
16	16:78563442:C:T	78563442	T	ADD	1536	-2.218	7.573	-17.06	12.62	-0.2929	0.7696
16	16:78563954:C:T	78563954	T	ADD	1536	-2.218	7.573	-17.06	12.62	-0.2929	0.7696
16	16:78567518:C:G	78567518	G	ADD	1536	-2.218	7.573	-17.06	12.62	-0.2929	0.7696
16	16:82852296:C:A	82852296	C	ADD	1536	-2.728	9.31	-20.98	15.52	-0.293	0.7696
17	17:65716876:A:C	65716876	A	ADD	1536	-1.255	4.286	-9.655	7.145	-0.2929	0.7696
1	1:53567788:T:C	53567788	C	ADD	1536	1.412	4.823	-8.04	10.86	0.2929	0.7697
1	1:104323004:A:C	104323004	C	ADD	1536	-2.038	6.959	-15.68	11.6	-0.2928	0.7697
1	1:110305699:G:C	110305699	C	ADD	1536	1.524	5.205	-8.678	11.73	0.2929	0.7697
2	2:6389710:C:T	6389710	T	ADD	1536	-1.597	5.453	-12.28	9.091	-0.2928	0.7697
2	2:6389949:C:T	6389949	T	ADD	1536	-1.597	5.453	-12.28	9.091	-0.2928	0.7697
2	2:6391793:G:A	6391793	A	ADD	1536	-1.597	5.453	-12.28	9.091	-0.2928	0.7697
2	2:6393735:G:A	6393735	A	ADD	1536	-1.597	5.453	-12.28	9.091	-0.2928	0.7697
2	2:6394298:G:A	6394298	A	ADD	1536	-1.597	5.453	-12.28	9.091	-0.2928	0.7697
2	2:6395413:C:T	6395413	T	ADD	1536	-1.597	5.453	-12.28	9.091	-0.2928	0.7697
2	2:6396239:G:A	6396239	A	ADD	1536	-1.597	5.453	-12.28	9.091	-0.2928	0.7697
2	2:163514611:A:G	163514611	G	ADD	1536	1.952	6.668	-11.12	15.02	0.2928	0.7697
2	2:235241961:G:A	235241961	A	ADD	1536	1.647	5.626	-9.379	12.67	0.2928	0.7697
3	3:14205399:A:G	14205399	G	ADD	1536	-1.403	4.792	-10.8	7.99	-0.2928	0.7697
3	3:14206572:A:G	14206572	G	ADD	1536	-1.403	4.792	-10.8	7.99	-0.2928	0.7697
3	3:59153978:A:G	59153978	G	ADD	1536	1.383	4.722	-7.872	10.64	0.2929	0.7697
3	3:123943844:G:A	123943844	G	ADD	1536	1.33	4.542	-7.572	10.23	0.2929	0.7697
3	3:123944417:T:A	123944417	T	ADD	1536	1.33	4.542	-7.572	10.23	0.2929	0.7697
3	3:136948503:C:T	136948503	T	ADD	1536	1.64	5.6	-9.336	12.62	0.2929	0.7697
3	3:150019927:C:G	150019927	G	ADD	1536	-2.28	7.786	-17.54	12.98	-0.2928	0.7697
3	3:156239205:C:A	156239205	A	ADD	1536	-2.374	8.106	-18.26	13.51	-0.2929	0.7697
4	4:163176156:T:A	163176156	T	ADD	1536	1.251	4.274	-7.125	9.628	0.2928	0.7697
4	4:187411297:C:A	187411297	A	ADD	1536	-1.415	4.833	-10.89	8.058	-0.2928	0.7697
5	5:287907:A:G	287907	G	ADD	1536	2.82	9.629	-16.05	21.69	0.2929	0.7697
5	5:34799099:C:T	34799099	C	ADD	1536	1.255	4.285	-7.144	9.654	0.2928	0.7697
5	5:41443934:A:G	41443934	A	ADD	1536	1.386	4.734	-7.893	10.66	0.2928	0.7697
5	5:129434751:A:G	129434751	A	ADD	1536	-1.392	4.754	-10.71	7.925	-0.2928	0.7697
5	5:170034824:G:A	170034824	A	ADD	1536	1.234	4.214	-7.024	9.493	0.2929	0.7697
5	5:174735477:A:C	174735477	C	ADD	1536	-1.428	4.877	-10.99	8.131	-0.2929	0.7697
6	6:52479614:A:C	52479614	C	ADD	1536	1.313	4.485	-7.477	10.1	0.2928	0.7697
7	7:39446016:G:T	39446016	G	ADD	1536	1.289	4.4	-7.335	9.912	0.2929	0.7697
7	7:141129466:C:T	141129466	T	ADD	1536	1.309	4.471	-7.454	10.07	0.2928	0.7697
7	7:141130465:G:A	141130465	A	ADD	1536	1.309	4.471	-7.454	10.07	0.2928	0.7697
8	8:20575213:C:A	20575213	A	ADD	1536	1.294	4.418	-7.366	9.954	0.2928	0.7697
8	8:94677270:A:G	94677270	G	ADD	1536	1.796	6.133	-10.22	13.82	0.2928	0.7697
10	10:11427135:G:A	11427135	A	ADD	1536	1.363	4.657	-7.763	10.49	0.2928	0.7697
10	10:12878462:C:G	12878462	G	ADD	1536	1.274	4.35	-7.252	9.8	0.2929	0.7697
11	11:80365546:G:A	80365546	A	ADD	1536	1.29	4.406	-7.346	9.926	0.2928	0.7697
11	11:93683768:C:T	93683768	C	ADD	1536	1.248	4.261	-7.103	9.598	0.2928	0.7697
11	11:93685031:T:G	93685031	T	ADD	1536	1.248	4.261	-7.103	9.598	0.2928	0.7697
11	11:93685640:G:C	93685640	G	ADD	1536	1.248	4.261	-7.103	9.598	0.2928	0.7697
11	11:113064448:A:G	113064448	G	ADD	1536	2.612	8.919	-14.87	20.09	0.2929	0.7697
11	11:117368805:A:G	117368805	A	ADD	1536	1.353	4.62	-7.703	10.41	0.2928	0.7697
12	12:19544791:T:C	19544791	C	ADD	1536	1.246	4.253	-7.09	9.581	0.2929	0.7697
12	12:62345143:G:A	62345143	A	ADD	1536	1.571	5.365	-8.944	12.09	0.2928	0.7697
12	12:62345929:A:T	62345929	T	ADD	1536	1.571	5.365	-8.944	12.09	0.2928	0.7697
12	12:75296610:T:C	75296610	C	ADD	1536	-1.5	5.121	-11.54	8.538	-0.2928	0.7697
12	12:75314227:T:C	75314227	C	ADD	1536	-1.5	5.121	-11.54	8.538	-0.2928	0.7697
12	12:75328766:G:T	75328766	T	ADD	1536	-1.5	5.121	-11.54	8.538	-0.2928	0.7697
12	12:75329046:G:A	75329046	A	ADD	1536	-1.5	5.121	-11.54	8.538	-0.2928	0.7697
12	12:75334868:C:A	75334868	A	ADD	1536	-1.5	5.121	-11.54	8.538	-0.2928	0.7697
12	12:103241188:A:G	103241188	G	ADD	1536	-2.863	9.778	-22.03	16.3	-0.2928	0.7697
12	12:122214836:A:G	122214836	G	ADD	1536	-1.462	4.994	-11.25	8.327	-0.2928	0.7697
12	12:126069989:G:A	126069989	A	ADD	1536	-1.822	6.221	-14.02	10.37	-0.2929	0.7697
13	13:27061496:G:A	27061496	G	ADD	1536	1.235	4.218	-7.031	9.501	0.2928	0.7697
13	13:70552468:G:T	70552468	T	ADD	1536	1.379	4.709	-7.852	10.61	0.2928	0.7697
13	13:70552665:T:C	70552665	C	ADD	1536	1.379	4.709	-7.852	10.61	0.2928	0.7697
13	13:70552677:T:G	70552677	G	ADD	1536	1.379	4.709	-7.852	10.61	0.2928	0.7697
13	13:70552708:C:T	70552708	T	ADD	1536	1.379	4.709	-7.852	10.61	0.2928	0.7697
14	14:48720915:C:T	48720915	T	ADD	1536	1.502	5.131	-8.554	11.56	0.2928	0.7697
14	14:93804976:A:G	93804976	G	ADD	1536	-2.138	7.3	-16.45	12.17	-0.2929	0.7697
14	14:93805145:T:C	93805145	C	ADD	1536	-2.138	7.3	-16.45	12.17	-0.2929	0.7697
14	14:93805418:C:T	93805418	T	ADD	1536	-2.138	7.3	-16.45	12.17	-0.2929	0.7697
14	14:93805707:G:A	93805707	A	ADD	1536	-2.138	7.3	-16.45	12.17	-0.2929	0.7697
14	14:93806091:G:A	93806091	A	ADD	1536	-2.138	7.3	-16.45	12.17	-0.2929	0.7697
14	14:93806327:C:T	93806327	T	ADD	1536	-2.138	7.3	-16.45	12.17	-0.2929	0.7697
14	14:93806423:T:C	93806423	C	ADD	1536	-2.138	7.3	-16.45	12.17	-0.2929	0.7697
14	14:93806436:T:C	93806436	C	ADD	1536	-2.138	7.3	-16.45	12.17	-0.2929	0.7697
14	14:93806510:T:C	93806510	C	ADD	1536	-2.138	7.3	-16.45	12.17	-0.2929	0.7697
14	14:93806744:C:T	93806744	T	ADD	1536	-2.138	7.3	-16.45	12.17	-0.2929	0.7697
14	14:93807683:A:T	93807683	T	ADD	1536	-2.138	7.3	-16.45	12.17	-0.2929	0.7697
14	14:93807727:T:C	93807727	C	ADD	1536	-2.138	7.3	-16.45	12.17	-0.2929	0.7697
14	14:93808620:T:C	93808620	C	ADD	1536	-2.138	7.3	-16.45	12.17	-0.2929	0.7697
14	14:93809089:G:C	93809089	C	ADD	1536	-2.138	7.3	-16.45	12.17	-0.2929	0.7697
14	14:93809539:C:T	93809539	T	ADD	1536	-2.138	7.3	-16.45	12.17	-0.2929	0.7697
14	14:93809857:A:G	93809857	G	ADD	1536	-2.138	7.3	-16.45	12.17	-0.2929	0.7697
14	14:93810130:A:G	93810130	G	ADD	1536	-2.138	7.3	-16.45	12.17	-0.2929	0.7697
14	14:93810911:A:C	93810911	C	ADD	1536	-2.138	7.3	-16.45	12.17	-0.2929	0.7697
14	14:93811538:A:G	93811538	G	ADD	1536	-2.138	7.3	-16.45	12.17	-0.2929	0.7697
14	14:93811883:G:A	93811883	A	ADD	1536	-2.138	7.3	-16.45	12.17	-0.2929	0.7697
14	14:93811990:A:G	93811990	G	ADD	1536	-2.138	7.3	-16.45	12.17	-0.2929	0.7697
14	14:93812084:A:G	93812084	G	ADD	1536	-2.138	7.3	-16.45	12.17	-0.2929	0.7697
14	14:93812314:G:A	93812314	A	ADD	1536	-2.138	7.3	-16.45	12.17	-0.2929	0.7697
14	14:93812874:T:C	93812874	C	ADD	1536	-2.138	7.3	-16.45	12.17	-0.2929	0.7697
14	14:93813332:G:A	93813332	A	ADD	1536	-2.138	7.3	-16.45	12.17	-0.2929	0.7697
14	14:93813389:C:G	93813389	G	ADD	1536	-2.138	7.3	-16.45	12.17	-0.2929	0.7697
14	14:93813939:C:T	93813939	T	ADD	1536	-2.138	7.3	-16.45	12.17	-0.2929	0.7697
14	14:93814177:C:G	93814177	G	ADD	1536	-2.138	7.3	-16.45	12.17	-0.2929	0.7697
14	14:93814254:G:C	93814254	C	ADD	1536	-2.138	7.3	-16.45	12.17	-0.2929	0.7697
15	15:37303402:A:G	37303402	G	ADD	1536	1.494	5.101	-8.505	11.49	0.2928	0.7697
15	15:62394385:C:T	62394385	T	ADD	1536	-1.345	4.593	-10.35	7.657	-0.2929	0.7697
15	15:62394540:G:A	62394540	A	ADD	1536	-1.345	4.593	-10.35	7.657	-0.2929	0.7697
15	15:62396118:G:A	62396118	A	ADD	1536	-1.345	4.593	-10.35	7.657	-0.2929	0.7697
16	16:78903268:T:C	78903268	C	ADD	1536	-1.252	4.275	-9.63	7.127	-0.2928	0.7697
16	16:78903663:G:C	78903663	C	ADD	1536	-1.252	4.275	-9.63	7.127	-0.2928	0.7697
16	16:88331478:G:C	88331478	C	ADD	1536	1.935	6.611	-11.02	14.89	0.2928	0.7697
17	17:4638737:A:G	4638737	A	ADD	1536	-1.28	4.371	-9.846	7.287	-0.2928	0.7697
18	18:2327089:G:A	2327089	A	ADD	1536	1.351	4.613	-7.691	10.39	0.2928	0.7697
18	18:47292235:A:G	47292235	G	ADD	1536	1.335	4.559	-7.6	10.27	0.2928	0.7697
20	20:15873776:A:G	15873776	G	ADD	1536	1.693	5.781	-9.638	13.02	0.2928	0.7697
20	20:33940680:G:T	33940680	T	ADD	1536	1.755	5.991	-9.987	13.5	0.2929	0.7697
20	20:33943699:T:C	33943699	C	ADD	1536	1.755	5.991	-9.987	13.5	0.2929	0.7697
20	20:33961041:G:T	33961041	T	ADD	1536	1.755	5.991	-9.987	13.5	0.2929	0.7697
1	1:85781720:C:T	85781720	T	ADD	1536	1.401	4.788	-7.984	10.79	0.2926	0.7698
1	1:200150738:G:A	200150738	G	ADD	1536	1.494	5.105	-8.512	11.5	0.2926	0.7698
2	2:19949214:C:T	19949214	T	ADD	1536	-2.146	7.334	-16.52	12.23	-0.2926	0.7698
2	2:59990485:C:T	59990485	T	ADD	1536	2.848	9.727	-16.22	21.91	0.2927	0.7698
2	2:150187576:G:C	150187576	C	ADD	1536	1.879	6.419	-10.7	14.46	0.2927	0.7698
3	3:104461518:T:G	104461518	G	ADD	1536	1.297	4.431	-7.388	9.981	0.2926	0.7698
3	3:113239021:A:G	113239021	G	ADD	1536	2.062	7.044	-11.74	15.87	0.2927	0.7698
3	3:161969967:A:G	161969967	A	ADD	1536	1.398	4.778	-7.966	10.76	0.2927	0.7698
3	3:168853335:A:G	168853335	G	ADD	1536	-1.796	6.135	-13.82	10.23	-0.2927	0.7698
3	3:190021448:A:C	190021448	A	ADD	1536	-1.401	4.789	-10.79	7.984	-0.2927	0.7698
4	4:41338102:A:C	41338102	C	ADD	1536	1.769	6.043	-10.07	13.61	0.2927	0.7698
4	4:41338103:T:C	41338103	C	ADD	1536	1.769	6.043	-10.07	13.61	0.2927	0.7698
4	4:41338131:G:A	41338131	A	ADD	1536	1.769	6.043	-10.07	13.61	0.2927	0.7698
4	4:41338666:A:T	41338666	T	ADD	1536	1.769	6.043	-10.07	13.61	0.2927	0.7698
4	4:41343951:C:T	41343951	T	ADD	1536	1.769	6.043	-10.07	13.61	0.2927	0.7698
4	4:41344976:C:G	41344976	G	ADD	1536	1.769	6.043	-10.07	13.61	0.2927	0.7698
4	4:41345419:G:A	41345419	A	ADD	1536	1.769	6.043	-10.07	13.61	0.2927	0.7698
4	4:41345472:C:G	41345472	G	ADD	1536	1.769	6.043	-10.07	13.61	0.2927	0.7698
4	4:41345627:G:T	41345627	T	ADD	1536	1.769	6.043	-10.07	13.61	0.2927	0.7698
4	4:41346808:A:G	41346808	G	ADD	1536	1.769	6.043	-10.07	13.61	0.2927	0.7698
4	4:180294979:G:A	180294979	A	ADD	1536	2.743	9.369	-15.62	21.11	0.2927	0.7698
5	5:2397617:A:G	2397617	G	ADD	1536	1.98	6.762	-11.27	15.23	0.2927	0.7698
5	5:111039419:T:A	111039419	A	ADD	1536	1.593	5.444	-9.077	12.26	0.2926	0.7698
5	5:111040822:A:T	111040822	T	ADD	1536	1.593	5.444	-9.077	12.26	0.2926	0.7698
5	5:125312031:C:T	125312031	T	ADD	1536	1.311	4.478	-7.466	10.09	0.2927	0.7698
7	7:25286399:G:A	25286399	A	ADD	1536	1.262	4.313	-7.19	9.715	0.2927	0.7698
8	8:3594906:T:C	3594906	C	ADD	1536	1.513	5.171	-8.621	11.65	0.2927	0.7698
8	8:34139602:G:C	34139602	C	ADD	1536	-1.43	4.885	-11	8.144	-0.2927	0.7698
8	8:34144225:G:T	34144225	T	ADD	1536	-1.43	4.885	-11	8.144	-0.2927	0.7698
8	8:34150505:A:G	34150505	G	ADD	1536	-1.43	4.885	-11	8.144	-0.2927	0.7698
8	8:34154633:T:A	34154633	A	ADD	1536	-1.43	4.885	-11	8.144	-0.2927	0.7698
8	8:34155094:G:T	34155094	T	ADD	1536	-1.43	4.885	-11	8.144	-0.2927	0.7698
8	8:34158344:T:C	34158344	C	ADD	1536	-1.43	4.885	-11	8.144	-0.2927	0.7698
8	8:34158896:G:A	34158896	A	ADD	1536	-1.43	4.885	-11	8.144	-0.2927	0.7698
8	8:34159223:C:T	34159223	T	ADD	1536	-1.43	4.885	-11	8.144	-0.2927	0.7698
8	8:34160418:C:T	34160418	T	ADD	1536	-1.43	4.885	-11	8.144	-0.2927	0.7698
8	8:34165015:C:T	34165015	T	ADD	1536	-1.43	4.885	-11	8.144	-0.2927	0.7698
8	8:34167160:A:G	34167160	G	ADD	1536	-1.43	4.885	-11	8.144	-0.2927	0.7698
8	8:34167955:C:A	34167955	A	ADD	1536	-1.43	4.885	-11	8.144	-0.2927	0.7698
8	8:34171484:G:A	34171484	A	ADD	1536	-1.43	4.885	-11	8.144	-0.2927	0.7698
8	8:34172331:C:T	34172331	T	ADD	1536	-1.43	4.885	-11	8.144	-0.2927	0.7698
8	8:141653998:A:G	141653998	G	ADD	1536	1.224	4.184	-6.976	9.425	0.2926	0.7698
9	9:117325008:T:C	117325008	C	ADD	1536	1.22	4.169	-6.951	9.391	0.2926	0.7698
10	10:28451289:T:C	28451289	T	ADD	1536	1.251	4.274	-7.127	9.629	0.2927	0.7698
10	10:54027011:T:A	54027011	A	ADD	1536	-1.422	4.859	-10.95	8.101	-0.2927	0.7698
11	11:44736858:G:A	44736858	A	ADD	1536	-1.54	5.259	-11.85	8.768	-0.2927	0.7698
11	11:62641351:T:C	62641351	C	ADD	1536	1.278	4.367	-7.281	9.837	0.2926	0.7698
12	12:20885931:A:G	20885931	G	ADD	1536	1.599	5.464	-9.11	12.31	0.2927	0.7698
12	12:65932627:A:G	65932627	G	ADD	1536	-1.944	6.643	-14.96	11.08	-0.2927	0.7698
12	12:65934679:A:G	65934679	G	ADD	1536	-1.944	6.643	-14.96	11.08	-0.2927	0.7698
12	12:65934809:C:T	65934809	T	ADD	1536	-1.944	6.643	-14.96	11.08	-0.2927	0.7698
12	12:130499657:A:C	130499657	C	ADD	1536	1.307	4.465	-7.444	10.06	0.2927	0.7698
13	13:90550560:T:G	90550560	G	ADD	1536	1.415	4.833	-8.058	10.89	0.2927	0.7698
13	13:91981823:G:A	91981823	A	ADD	1536	1.495	5.11	-8.52	11.51	0.2926	0.7698
14	14:65473196:G:A	65473196	G	ADD	1536	1.237	4.224	-7.042	9.516	0.2927	0.7698
14	14:65473875:G:C	65473875	G	ADD	1536	1.237	4.224	-7.042	9.516	0.2927	0.7698
14	14:82994543:A:G	82994543	A	ADD	1536	1.261	4.308	-7.183	9.705	0.2928	0.7698
14	14:82995210:A:G	82995210	A	ADD	1536	1.261	4.308	-7.183	9.705	0.2928	0.7698
14	14:82995392:A:T	82995392	A	ADD	1536	1.261	4.308	-7.183	9.705	0.2928	0.7698
15	15:76605942:G:A	76605942	A	ADD	1536	2.509	8.574	-14.3	19.31	0.2926	0.7698
15	15:76615876:T:G	76615876	G	ADD	1536	2.509	8.574	-14.3	19.31	0.2926	0.7698
17	17:45369130:C:G	45369130	G	ADD	1536	1.365	4.662	-7.773	10.5	0.2927	0.7698
17	17:45369777:A:G	45369777	G	ADD	1536	1.365	4.662	-7.773	10.5	0.2927	0.7698
17	17:45369789:G:A	45369789	A	ADD	1536	1.365	4.662	-7.773	10.5	0.2927	0.7698
21	21:43556768:G:C	43556768	G	ADD	1536	1.248	4.263	-7.107	9.603	0.2927	0.7698
1	1:26167843:A:G	26167843	G	ADD	1536	2.832	9.68	-16.14	21.8	0.2926	0.7699
1	1:56726535:T:C	56726535	C	ADD	1536	1.521	5.2	-8.671	11.71	0.2926	0.7699
1	1:211153359:G:A	211153359	A	ADD	1536	-1.474	5.036	-11.34	8.397	-0.2926	0.7699
1	1:226623766:T:C	226623766	C	ADD	1536	-2.171	7.421	-16.72	12.37	-0.2926	0.7699
2	2:129626556:C:G	129626556	G	ADD	1536	-1.614	5.518	-12.43	9.201	-0.2926	0.7699
2	2:129626788:T:C	129626788	C	ADD	1536	-1.614	5.518	-12.43	9.201	-0.2926	0.7699
2	2:153403242:C:T	153403242	T	ADD	1536	1.314	4.492	-7.49	10.12	0.2926	0.7699
2	2:160808075:C:T	160808075	T	ADD	1536	1.44	4.923	-8.208	11.09	0.2925	0.7699
2	2:160808314:T:C	160808314	C	ADD	1536	1.44	4.923	-8.208	11.09	0.2925	0.7699
2	2:234836180:C:G	234836180	G	ADD	1536	1.845	6.306	-10.51	14.2	0.2925	0.7699
3	3:10021801:A:G	10021801	G	ADD	1536	1.665	5.691	-9.489	12.82	0.2925	0.7699
3	3:10022878:A:G	10022878	G	ADD	1536	1.665	5.691	-9.489	12.82	0.2925	0.7699
3	3:10022935:G:A	10022935	A	ADD	1536	1.665	5.691	-9.489	12.82	0.2925	0.7699
3	3:10024699:T:G	10024699	G	ADD	1536	1.665	5.691	-9.489	12.82	0.2925	0.7699
3	3:10025743:C:T	10025743	T	ADD	1536	1.665	5.691	-9.489	12.82	0.2925	0.7699
3	3:10025834:C:T	10025834	T	ADD	1536	1.665	5.691	-9.489	12.82	0.2925	0.7699
3	3:10025954:T:C	10025954	C	ADD	1536	1.665	5.691	-9.489	12.82	0.2925	0.7699
3	3:10026079:T:C	10026079	C	ADD	1536	1.665	5.691	-9.489	12.82	0.2925	0.7699
3	3:10027258:T:C	10027258	C	ADD	1536	1.665	5.691	-9.489	12.82	0.2925	0.7699
3	3:10027686:A:G	10027686	G	ADD	1536	1.665	5.691	-9.489	12.82	0.2925	0.7699
3	3:10029305:T:C	10029305	C	ADD	1536	1.665	5.691	-9.489	12.82	0.2925	0.7699
3	3:10030811:T:C	10030811	C	ADD	1536	1.665	5.691	-9.489	12.82	0.2925	0.7699
3	3:10031055:C:G	10031055	G	ADD	1536	1.665	5.691	-9.489	12.82	0.2925	0.7699
3	3:10031431:G:A	10031431	A	ADD	1536	1.665	5.691	-9.489	12.82	0.2925	0.7699
3	3:10033544:T:C	10033544	C	ADD	1536	1.665	5.691	-9.489	12.82	0.2925	0.7699
3	3:10034925:G:C	10034925	C	ADD	1536	1.665	5.691	-9.489	12.82	0.2925	0.7699
3	3:10035557:A:G	10035557	G	ADD	1536	1.665	5.691	-9.489	12.82	0.2925	0.7699
3	3:10035896:A:T	10035896	T	ADD	1536	1.665	5.691	-9.489	12.82	0.2925	0.7699
3	3:10036400:G:A	10036400	A	ADD	1536	1.665	5.691	-9.489	12.82	0.2925	0.7699
3	3:10037167:G:A	10037167	A	ADD	1536	1.665	5.691	-9.489	12.82	0.2925	0.7699
3	3:10037320:G:C	10037320	C	ADD	1536	1.665	5.691	-9.489	12.82	0.2925	0.7699
3	3:10037670:C:T	10037670	T	ADD	1536	1.665	5.691	-9.489	12.82	0.2925	0.7699
3	3:10039044:A:G	10039044	G	ADD	1536	1.665	5.691	-9.489	12.82	0.2925	0.7699
3	3:10039166:C:T	10039166	T	ADD	1536	1.665	5.691	-9.489	12.82	0.2925	0.7699
3	3:10040168:C:T	10040168	T	ADD	1536	1.665	5.691	-9.489	12.82	0.2925	0.7699
3	3:10041554:A:G	10041554	G	ADD	1536	1.665	5.691	-9.489	12.82	0.2925	0.7699
3	3:10041992:A:G	10041992	G	ADD	1536	1.665	5.691	-9.489	12.82	0.2925	0.7699
3	3:10042690:C:T	10042690	T	ADD	1536	1.665	5.691	-9.489	12.82	0.2925	0.7699
3	3:10042782:C:T	10042782	T	ADD	1536	1.665	5.691	-9.489	12.82	0.2925	0.7699
3	3:10044014:A:C	10044014	C	ADD	1536	1.665	5.691	-9.489	12.82	0.2925	0.7699
3	3:10044626:T:C	10044626	C	ADD	1536	1.665	5.691	-9.489	12.82	0.2925	0.7699
3	3:10053792:C:A	10053792	A	ADD	1536	1.665	5.691	-9.489	12.82	0.2925	0.7699
3	3:10054681:C:T	10054681	T	ADD	1536	1.665	5.691	-9.489	12.82	0.2925	0.7699
3	3:10055047:A:G	10055047	G	ADD	1536	1.665	5.691	-9.489	12.82	0.2925	0.7699
3	3:24485661:C:T	24485661	T	ADD	1536	2.658	9.087	-15.15	20.47	0.2925	0.7699
3	3:39969446:C:T	39969446	T	ADD	1536	1.604	5.482	-9.14	12.35	0.2926	0.7699
3	3:124005821:A:G	124005821	G	ADD	1536	1.565	5.349	-8.92	12.05	0.2925	0.7699
3	3:124012135:G:C	124012135	C	ADD	1536	1.565	5.349	-8.92	12.05	0.2925	0.7699
4	4:31126857:G:C	31126857	C	ADD	1536	-1.387	4.742	-10.68	7.906	-0.2925	0.7699
4	4:75524757:T:G	75524757	G	ADD	1536	-1.642	5.61	-12.64	9.354	-0.2926	0.7699
4	4:182488562:T:C	182488562	C	ADD	1536	-1.86	6.358	-14.32	10.6	-0.2926	0.7699
5	5:142168459:G:C	142168459	C	ADD	1536	-1.319	4.51	-10.16	7.521	-0.2925	0.7699
5	5:152872916:G:A	152872916	G	ADD	1536	-1.288	4.401	-9.914	7.338	-0.2926	0.7699
6	6:103960394:C:T	103960394	T	ADD	1536	-1.49	5.094	-11.47	8.494	-0.2926	0.7699
6	6:103960520:A:G	103960520	G	ADD	1536	-1.49	5.094	-11.47	8.494	-0.2926	0.7699
6	6:103960585:T:C	103960585	C	ADD	1536	-1.49	5.094	-11.47	8.494	-0.2926	0.7699
6	6:103960675:G:C	103960675	C	ADD	1536	-1.49	5.094	-11.47	8.494	-0.2926	0.7699
6	6:103960718:A:G	103960718	G	ADD	1536	-1.49	5.094	-11.47	8.494	-0.2926	0.7699
6	6:103960749:G:C	103960749	C	ADD	1536	-1.49	5.094	-11.47	8.494	-0.2926	0.7699
6	6:103960939:G:A	103960939	A	ADD	1536	-1.49	5.094	-11.47	8.494	-0.2926	0.7699
6	6:103961070:G:A	103961070	A	ADD	1536	-1.49	5.094	-11.47	8.494	-0.2926	0.7699
6	6:103961078:C:A	103961078	A	ADD	1536	-1.49	5.094	-11.47	8.494	-0.2926	0.7699
6	6:103961450:A:G	103961450	G	ADD	1536	-1.49	5.094	-11.47	8.494	-0.2926	0.7699
6	6:103962096:G:C	103962096	C	ADD	1536	-1.49	5.094	-11.47	8.494	-0.2926	0.7699
6	6:103962411:T:C	103962411	C	ADD	1536	-1.49	5.094	-11.47	8.494	-0.2926	0.7699
7	7:3373559:G:A	3373559	A	ADD	1536	1.939	6.628	-11.05	14.93	0.2926	0.7699
7	7:3379403:G:A	3379403	A	ADD	1536	1.939	6.628	-11.05	14.93	0.2926	0.7699
7	7:3386221:A:G	3386221	G	ADD	1536	1.939	6.628	-11.05	14.93	0.2926	0.7699
7	7:3389547:A:G	3389547	G	ADD	1536	1.939	6.628	-11.05	14.93	0.2926	0.7699
7	7:3390394:C:T	3390394	T	ADD	1536	1.939	6.628	-11.05	14.93	0.2926	0.7699
7	7:3390609:G:A	3390609	A	ADD	1536	1.939	6.628	-11.05	14.93	0.2926	0.7699
7	7:3390952:A:G	3390952	G	ADD	1536	1.939	6.628	-11.05	14.93	0.2926	0.7699
7	7:3391263:A:G	3391263	G	ADD	1536	1.939	6.628	-11.05	14.93	0.2926	0.7699
7	7:3391352:C:G	3391352	G	ADD	1536	1.939	6.628	-11.05	14.93	0.2926	0.7699
7	7:3391360:G:C	3391360	C	ADD	1536	1.939	6.628	-11.05	14.93	0.2926	0.7699
7	7:3643330:G:A	3643330	A	ADD	1536	1.246	4.26	-7.103	9.596	0.2926	0.7699
7	7:3645156:G:A	3645156	A	ADD	1536	1.246	4.26	-7.103	9.596	0.2926	0.7699
7	7:152351316:G:A	152351316	A	ADD	1536	-1.854	6.337	-14.27	10.57	-0.2926	0.7699
8	8:3375180:G:A	3375180	A	ADD	1536	-1.661	5.678	-12.79	9.468	-0.2925	0.7699
8	8:17919470:A:C	17919470	C	ADD	1536	-1.416	4.839	-10.9	8.068	-0.2926	0.7699
9	9:24937905:T:C	24937905	C	ADD	1536	1.991	6.806	-11.35	15.33	0.2925	0.7699
9	9:83081971:G:A	83081971	G	ADD	1536	1.495	5.111	-8.522	11.51	0.2925	0.7699
10	10:132803846:A:G	132803846	G	ADD	1536	1.243	4.249	-7.085	9.572	0.2926	0.7699
11	11:130227861:A:G	130227861	G	ADD	1536	2.689	9.192	-15.33	20.7	0.2926	0.7699
12	12:10666025:A:C	10666025	A	ADD	1536	-2.543	8.692	-19.58	14.49	-0.2926	0.7699
12	12:10683329:G:A	10683329	G	ADD	1536	-2.543	8.692	-19.58	14.49	-0.2926	0.7699
12	12:29351521:T:G	29351521	G	ADD	1536	-1.574	5.38	-12.12	8.971	-0.2926	0.7699
12	12:32246494:T:C	32246494	T	ADD	1536	-1.313	4.49	-10.11	7.486	-0.2925	0.7699
14	14:36493368:G:T	36493368	G	ADD	1536	-1.391	4.756	-10.71	7.931	-0.2925	0.7699
14	14:36493581:T:C	36493581	T	ADD	1536	-1.391	4.756	-10.71	7.931	-0.2925	0.7699
14	14:95203308:T:C	95203308	C	ADD	1536	1.244	4.254	-7.094	9.583	0.2925	0.7699
16	16:49958285:A:G	49958285	G	ADD	1536	-1.323	4.522	-10.19	7.54	-0.2925	0.7699
19	19:4654757:G:A	4654757	A	ADD	1536	2.369	8.096	-13.5	18.24	0.2926	0.7699
19	19:35666355:A:G	35666355	G	ADD	1536	-1.468	5.019	-11.3	8.368	-0.2926	0.7699
20	20:42556041:C:T	42556041	T	ADD	1536	-1.544	5.278	-11.89	8.8	-0.2926	0.7699
20	20:42556057:A:T	42556057	T	ADD	1536	-1.544	5.278	-11.89	8.8	-0.2926	0.7699
1	1:39029775:A:G	39029775	A	ADD	1536	2.566	8.776	-14.63	19.77	0.2924	0.77
1	1:58431014:C:G	58431014	G	ADD	1536	2.145	7.336	-12.23	16.52	0.2924	0.77
1	1:157497597:C:T	157497597	T	ADD	1536	2.043	6.985	-11.65	15.73	0.2925	0.77
3	3:51770943:T:C	51770943	C	ADD	1536	-1.29	4.411	-9.935	7.355	-0.2924	0.77
3	3:51772400:C:T	51772400	T	ADD	1536	-1.29	4.411	-9.935	7.355	-0.2924	0.77
3	3:131159636:G:A	131159636	A	ADD	1536	-2.348	8.031	-18.09	13.39	-0.2924	0.77
3	3:150788838:A:G	150788838	G	ADD	1536	1.584	5.416	-9.031	12.2	0.2925	0.77
4	4:54134732:G:A	54134732	A	ADD	1536	1.215	4.155	-6.929	9.358	0.2924	0.77
4	4:90166159:G:A	90166159	A	ADD	1536	1.241	4.243	-7.075	9.556	0.2924	0.77
4	4:94126780:T:A	94126780	A	ADD	1536	2.771	9.475	-15.8	21.34	0.2925	0.77
4	4:111886650:G:A	111886650	A	ADD	1536	2.737	9.361	-15.61	21.08	0.2924	0.77
4	4:124437842:A:C	124437842	A	ADD	1536	1.546	5.287	-8.816	11.91	0.2925	0.77
4	4:127772368:G:T	127772368	T	ADD	1536	-1.224	4.184	-9.424	6.977	-0.2924	0.77
4	4:162804836:A:T	162804836	T	ADD	1536	1.615	5.523	-9.21	12.44	0.2925	0.77
4	4:180816082:G:T	180816082	T	ADD	1536	1.827	6.249	-10.42	14.08	0.2924	0.77
5	5:30831977:A:G	30831977	G	ADD	1536	-1.326	4.535	-10.21	7.562	-0.2924	0.77
5	5:60483547:A:G	60483547	G	ADD	1536	1.972	6.747	-11.25	15.2	0.2924	0.77
5	5:129721621:A:G	129721621	G	ADD	1536	1.349	4.614	-7.693	10.39	0.2925	0.77
5	5:155878618:G:C	155878618	C	ADD	1536	1.586	5.422	-9.041	12.21	0.2925	0.77
6	6:31328245:A:G	31328245	G	ADD	1536	-1.466	5.015	-11.3	8.363	-0.2924	0.77
6	6:32652173:A:G	32652173	G	ADD	1536	1.383	4.729	-7.886	10.65	0.2925	0.77
6	6:32652174:C:T	32652174	T	ADD	1536	1.383	4.729	-7.886	10.65	0.2925	0.77
6	6:32652176:C:G	32652176	G	ADD	1536	1.383	4.729	-7.886	10.65	0.2925	0.77
6	6:34406835:A:G	34406835	A	ADD	1536	-1.27	4.342	-9.78	7.24	-0.2925	0.77
6	6:41744948:G:A	41744948	A	ADD	1536	-1.447	4.948	-11.15	8.252	-0.2924	0.77
6	6:121578640:G:T	121578640	T	ADD	1536	1.823	6.233	-10.39	14.04	0.2924	0.77
6	6:121578647:G:T	121578647	T	ADD	1536	1.823	6.233	-10.39	14.04	0.2924	0.77
6	6:121578652:C:T	121578652	T	ADD	1536	1.823	6.233	-10.39	14.04	0.2924	0.77
6	6:134358517:C:T	134358517	T	ADD	1536	-1.596	5.46	-12.3	9.104	-0.2924	0.77
6	6:134358559:A:G	134358559	G	ADD	1536	-1.596	5.46	-12.3	9.104	-0.2924	0.77
6	6:134358890:G:A	134358890	A	ADD	1536	-1.596	5.46	-12.3	9.104	-0.2924	0.77
6	6:134359609:A:C	134359609	C	ADD	1536	-1.596	5.46	-12.3	9.104	-0.2924	0.77
6	6:160428074:G:A	160428074	G	ADD	1536	-1.275	4.359	-9.817	7.268	-0.2925	0.77
6	6:160428858:G:A	160428858	G	ADD	1536	-1.275	4.359	-9.817	7.268	-0.2925	0.77
7	7:754458:T:C	754458	C	ADD	1536	2.019	6.907	-11.52	15.56	0.2924	0.77
7	7:754600:G:A	754600	A	ADD	1536	2.019	6.907	-11.52	15.56	0.2924	0.77
7	7:754895:G:A	754895	A	ADD	1536	2.019	6.907	-11.52	15.56	0.2924	0.77
7	7:755401:G:T	755401	T	ADD	1536	2.019	6.907	-11.52	15.56	0.2924	0.77
7	7:20611059:C:G	20611059	G	ADD	1536	-1.506	5.152	-11.6	8.591	-0.2924	0.77
7	7:20614687:A:G	20614687	G	ADD	1536	-1.506	5.152	-11.6	8.591	-0.2924	0.77
7	7:67767745:A:G	67767745	G	ADD	1536	2.214	7.573	-12.63	17.06	0.2924	0.77
7	7:67771317:G:A	67771317	A	ADD	1536	2.214	7.573	-12.63	17.06	0.2924	0.77
7	7:67771801:G:C	67771801	C	ADD	1536	2.214	7.573	-12.63	17.06	0.2924	0.77
7	7:67772022:T:G	67772022	G	ADD	1536	2.214	7.573	-12.63	17.06	0.2924	0.77
7	7:67772362:C:T	67772362	T	ADD	1536	2.214	7.573	-12.63	17.06	0.2924	0.77
7	7:83649231:T:C	83649231	T	ADD	1536	-1.426	4.877	-10.99	8.133	-0.2924	0.77
7	7:83652875:T:C	83652875	T	ADD	1536	-1.426	4.877	-10.99	8.133	-0.2924	0.77
7	7:83653462:A:T	83653462	A	ADD	1536	-1.426	4.877	-10.99	8.133	-0.2924	0.77
7	7:103675421:G:T	103675421	T	ADD	1536	-2.631	8.996	-20.26	15	-0.2924	0.77
7	7:103676791:T:A	103676791	A	ADD	1536	-2.631	8.996	-20.26	15	-0.2924	0.77
8	8:3055021:T:C	3055021	C	ADD	1536	-1.85	6.327	-14.25	10.55	-0.2924	0.77
8	8:10251154:G:A	10251154	A	ADD	1536	1.561	5.337	-8.9	12.02	0.2925	0.77
8	8:126621835:A:G	126621835	G	ADD	1536	-1.246	4.263	-9.602	7.109	-0.2924	0.77
9	9:117947969:G:C	117947969	C	ADD	1536	-2.158	7.38	-16.62	12.31	-0.2924	0.77
9	9:138529722:G:C	138529722	C	ADD	1536	1.553	5.309	-8.854	11.96	0.2924	0.77
10	10:29550249:G:A	29550249	A	ADD	1536	-2.061	7.049	-15.88	11.76	-0.2924	0.77
10	10:80831184:C:T	80831184	T	ADD	1536	-1.337	4.574	-10.3	7.627	-0.2924	0.77
10	10:80831898:A:G	80831898	G	ADD	1536	-1.337	4.574	-10.3	7.627	-0.2924	0.77
11	11:18742372:G:A	18742372	A	ADD	1536	1.504	5.143	-8.576	11.58	0.2924	0.77
11	11:80993455:T:C	80993455	C	ADD	1536	-2.314	7.912	-17.82	13.19	-0.2924	0.77
11	11:95127841:A:G	95127841	G	ADD	1536	1.242	4.248	-7.084	9.569	0.2924	0.77
11	11:134586703:T:C	134586703	T	ADD	1536	-1.452	4.965	-11.18	8.279	-0.2925	0.77
13	13:28208423:G:A	28208423	G	ADD	1536	-1.827	6.25	-14.08	10.42	-0.2924	0.77
13	13:48380539:C:A	48380539	C	ADD	1536	-1.299	4.441	-10	7.406	-0.2924	0.77
13	13:48380717:A:G	48380717	A	ADD	1536	-1.299	4.441	-10	7.406	-0.2924	0.77
13	13:48380719:T:C	48380719	T	ADD	1536	-1.299	4.441	-10	7.406	-0.2924	0.77
13	13:48381080:A:G	48381080	A	ADD	1536	-1.299	4.441	-10	7.406	-0.2924	0.77
13	13:83914858:T:A	83914858	A	ADD	1536	-1.556	5.322	-11.99	8.876	-0.2924	0.77
13	13:108687013:G:A	108687013	A	ADD	1536	1.572	5.377	-8.966	12.11	0.2924	0.77
13	13:108687130:G:A	108687130	A	ADD	1536	1.572	5.377	-8.966	12.11	0.2924	0.77
14	14:61697888:T:A	61697888	A	ADD	1536	-1.47	5.026	-11.32	8.381	-0.2925	0.77
14	14:63674960:C:T	63674960	T	ADD	1536	-1.918	6.557	-14.77	10.93	-0.2925	0.77
14	14:63681368:G:A	63681368	A	ADD	1536	-1.918	6.557	-14.77	10.93	-0.2925	0.77
14	14:63681509:G:A	63681509	A	ADD	1536	-1.918	6.557	-14.77	10.93	-0.2925	0.77
15	15:85449017:G:A	85449017	A	ADD	1536	2.073	7.089	-11.82	15.97	0.2925	0.77
16	16:24701258:G:A	24701258	A	ADD	1536	1.751	5.987	-9.984	13.49	0.2924	0.77
16	16:80923289:C:T	80923289	T	ADD	1536	-1.925	6.582	-14.83	10.98	-0.2924	0.77
17	17:38955173:G:A	38955173	A	ADD	1536	2.743	9.38	-15.64	21.13	0.2925	0.77
17	17:38989318:A:C	38989318	C	ADD	1536	2.743	9.38	-15.64	21.13	0.2925	0.77
17	17:39010862:A:C	39010862	A	ADD	1536	2.743	9.38	-15.64	21.13	0.2925	0.77
18	18:13824727:T:G	13824727	G	ADD	1536	1.528	5.226	-8.715	11.77	0.2924	0.77
18	18:13826088:C:T	13826088	T	ADD	1536	1.528	5.226	-8.715	11.77	0.2924	0.77
18	18:60820571:A:G	60820571	A	ADD	1536	-1.208	4.132	-9.306	6.89	-0.2924	0.77
19	19:58079806:A:G	58079806	G	ADD	1536	-1.405	4.803	-10.82	8.009	-0.2925	0.77
19	19:58081065:T:C	58081065	C	ADD	1536	-1.405	4.803	-10.82	8.009	-0.2925	0.77
19	19:58081868:A:G	58081868	G	ADD	1536	-1.405	4.803	-10.82	8.009	-0.2925	0.77
1	1:172410967:G:A	172410967	G	ADD	1536	-1.283	4.39	-9.887	7.32	-0.2923	0.7701
2	2:16944785:T:G	16944785	G	ADD	1536	1.292	4.418	-7.368	9.951	0.2924	0.7701
2	2:30888346:C:A	30888346	A	ADD	1536	-1.267	4.333	-9.76	7.227	-0.2923	0.7701
2	2:37383315:A:G	37383315	A	ADD	1536	1.529	5.233	-8.726	11.79	0.2923	0.7701
2	2:49295672:C:T	49295672	T	ADD	1536	-1.343	4.595	-10.35	7.662	-0.2924	0.7701
2	2:52581418:T:A	52581418	A	ADD	1536	-1.257	4.301	-9.686	7.172	-0.2923	0.7701
2	2:116902420:G:A	116902420	G	ADD	1536	1.242	4.248	-7.084	9.567	0.2923	0.7701
3	3:41714469:C:T	41714469	T	ADD	1536	1.8	6.158	-10.27	13.87	0.2922	0.7701
3	3:41714831:G:T	41714831	T	ADD	1536	1.8	6.158	-10.27	13.87	0.2922	0.7701
3	3:41714927:G:C	41714927	C	ADD	1536	1.8	6.158	-10.27	13.87	0.2922	0.7701
3	3:138970403:A:G	138970403	G	ADD	1536	-1.254	4.29	-9.663	7.155	-0.2923	0.7701
3	3:175819180:T:A	175819180	A	ADD	1536	1.322	4.525	-7.547	10.19	0.2922	0.7701
4	4:133016451:A:G	133016451	G	ADD	1536	1.366	4.674	-7.796	10.53	0.2922	0.7701
4	4:165966156:T:C	165966156	C	ADD	1536	1.724	5.897	-9.835	13.28	0.2924	0.7701
4	4:165966198:A:G	165966198	G	ADD	1536	1.724	5.897	-9.835	13.28	0.2924	0.7701
4	4:165966978:T:C	165966978	C	ADD	1536	1.724	5.897	-9.835	13.28	0.2924	0.7701
4	4:165966992:C:T	165966992	T	ADD	1536	1.724	5.897	-9.835	13.28	0.2924	0.7701
4	4:165967019:C:T	165967019	T	ADD	1536	1.724	5.897	-9.835	13.28	0.2924	0.7701
4	4:165967055:T:C	165967055	C	ADD	1536	1.724	5.897	-9.835	13.28	0.2924	0.7701
4	4:169645874:C:T	169645874	T	ADD	1536	-2.67	9.133	-20.57	15.23	-0.2923	0.7701
5	5:2595331:A:T	2595331	A	ADD	1536	-1.274	4.358	-9.815	7.267	-0.2923	0.7701
5	5:38157472:G:A	38157472	A	ADD	1536	1.705	5.834	-9.73	13.14	0.2923	0.7701
5	5:143110862:G:A	143110862	A	ADD	1536	1.942	6.646	-11.08	14.97	0.2922	0.7701
6	6:35438933:T:A	35438933	A	ADD	1536	1.955	6.687	-11.15	15.06	0.2923	0.7701
6	6:99804552:A:G	99804552	G	ADD	1536	1.269	4.34	-7.238	9.776	0.2923	0.7701
6	6:99806051:T:C	99806051	C	ADD	1536	1.269	4.34	-7.238	9.776	0.2923	0.7701
7	7:28127829:A:G	28127829	G	ADD	1536	-1.352	4.624	-10.42	7.712	-0.2923	0.7701
7	7:66912660:T:A	66912660	A	ADD	1536	1.907	6.522	-10.88	14.69	0.2923	0.7701
9	9:9974368:T:A	9974368	A	ADD	1536	-1.254	4.29	-9.661	7.154	-0.2922	0.7701
9	9:94830974:T:C	94830974	C	ADD	1536	-1.289	4.411	-9.935	7.357	-0.2923	0.7701
9	9:109912752:A:C	109912752	A	ADD	1536	-1.251	4.279	-9.638	7.137	-0.2922	0.7701
10	10:105950233:C:T	105950233	T	ADD	1536	-1.319	4.512	-10.16	7.525	-0.2923	0.7701
10	10:133117711:G:A	133117711	A	ADD	1536	1.518	5.192	-8.658	11.69	0.2923	0.7701
11	11:61546592:A:G	61546592	G	ADD	1536	1.284	4.392	-7.324	9.891	0.2923	0.7701
11	11:127720915:A:G	127720915	A	ADD	1536	-1.613	5.519	-12.43	9.204	-0.2923	0.7701
11	11:127723884:A:G	127723884	A	ADD	1536	-1.613	5.519	-12.43	9.204	-0.2923	0.7701
13	13:102051090:A:G	102051090	A	ADD	1536	1.685	5.763	-9.61	12.98	0.2924	0.7701
14	14:47940130:G:C	47940130	C	ADD	1536	2.678	9.165	-15.29	20.64	0.2922	0.7701
14	14:47940918:C:T	47940918	T	ADD	1536	2.678	9.165	-15.29	20.64	0.2922	0.7701
14	14:86118014:T:C	86118014	C	ADD	1536	-1.387	4.746	-10.69	7.914	-0.2923	0.7701
15	15:92858101:G:A	92858101	A	ADD	1536	1.342	4.59	-7.655	10.34	0.2923	0.7701
16	16:11704651:C:A	11704651	A	ADD	1536	-1.338	4.577	-10.31	7.633	-0.2923	0.7701
17	17:17531215:A:C	17531215	C	ADD	1536	1.237	4.232	-7.057	9.531	0.2923	0.7701
17	17:66622372:C:T	66622372	T	ADD	1536	-1.417	4.847	-10.92	8.084	-0.2923	0.7701
18	18:9843038:G:A	9843038	A	ADD	1536	-2.274	7.779	-17.52	12.97	-0.2923	0.7701
18	18:64892175:A:G	64892175	G	ADD	1536	1.446	4.949	-8.254	11.15	0.2922	0.7701
21	21:22805524:A:G	22805524	G	ADD	1536	-1.803	6.17	-13.9	10.29	-0.2922	0.7701
21	21:22805588:A:C	22805588	C	ADD	1536	-1.803	6.17	-13.9	10.29	-0.2922	0.7701
21	21:22805885:C:A	22805885	A	ADD	1536	-1.803	6.17	-13.9	10.29	-0.2922	0.7701
21	21:22807035:C:A	22807035	A	ADD	1536	-1.803	6.17	-13.9	10.29	-0.2922	0.7701
21	21:22807504:A:C	22807504	C	ADD	1536	-1.803	6.17	-13.9	10.29	-0.2922	0.7701
22	22:32564779:G:A	32564779	A	ADD	1536	1.901	6.505	-10.85	14.65	0.2923	0.7701
1	1:85697220:T:C	85697220	C	ADD	1536	1.403	4.801	-8.007	10.81	0.2922	0.7702
1	1:184210805:A:G	184210805	A	ADD	1536	-1.227	4.201	-9.461	7.006	-0.2922	0.7702
2	2:83966886:G:A	83966886	A	ADD	1536	-1.233	4.221	-9.505	7.039	-0.2921	0.7702
2	2:83971140:T:A	83971140	A	ADD	1536	-1.233	4.221	-9.505	7.039	-0.2921	0.7702
2	2:83976221:T:C	83976221	C	ADD	1536	-1.233	4.221	-9.505	7.039	-0.2921	0.7702
2	2:211718271:T:G	211718271	G	ADD	1536	-1.676	5.736	-12.92	9.566	-0.2922	0.7702
3	3:1691090:A:G	1691090	A	ADD	1536	-2.088	7.146	-16.09	11.92	-0.2921	0.7702
3	3:53583200:T:C	53583200	C	ADD	1536	1.781	6.098	-10.17	13.73	0.2921	0.7702
3	3:100688476:C:A	100688476	A	ADD	1536	1.361	4.658	-7.769	10.49	0.2921	0.7702
4	4:28739164:G:A	28739164	A	ADD	1536	-1.994	6.825	-15.37	11.38	-0.2921	0.7702
4	4:31148602:A:T	31148602	T	ADD	1536	2.292	7.846	-13.08	17.67	0.2922	0.7702
4	4:120757454:G:A	120757454	G	ADD	1536	-1.278	4.375	-9.853	7.297	-0.2921	0.7702
4	4:120759073:A:T	120759073	A	ADD	1536	-1.278	4.375	-9.853	7.297	-0.2921	0.7702
4	4:181612111:G:A	181612111	A	ADD	1536	1.328	4.544	-7.578	10.23	0.2922	0.7702
4	4:181612221:G:A	181612221	A	ADD	1536	1.328	4.544	-7.578	10.23	0.2922	0.7702
5	5:39458220:C:T	39458220	T	ADD	1536	-1.638	5.606	-12.62	9.349	-0.2921	0.7702
5	5:39459262:G:A	39459262	A	ADD	1536	-1.638	5.606	-12.62	9.349	-0.2921	0.7702
5	5:41000169:T:C	41000169	C	ADD	1536	-1.358	4.648	-10.47	7.753	-0.2922	0.7702
5	5:79383276:G:A	79383276	A	ADD	1536	1.357	4.646	-7.748	10.46	0.2921	0.7702
6	6:39039140:A:G	39039140	G	ADD	1536	-1.489	5.095	-11.47	8.497	-0.2922	0.7702
6	6:89209875:G:A	89209875	G	ADD	1536	1.356	4.64	-7.738	10.45	0.2922	0.7702
6	6:151932778:A:G	151932778	G	ADD	1536	1.228	4.204	-7.012	9.468	0.2921	0.7702
6	6:151933175:A:G	151933175	G	ADD	1536	1.228	4.204	-7.012	9.468	0.2921	0.7702
6	6:162864891:T:A	162864891	A	ADD	1536	1.795	6.145	-10.25	13.84	0.2922	0.7702
6	6:162865082:T:C	162865082	C	ADD	1536	1.795	6.145	-10.25	13.84	0.2922	0.7702
6	6:162865083:G:A	162865083	A	ADD	1536	1.795	6.145	-10.25	13.84	0.2922	0.7702
7	7:134436099:A:C	134436099	C	ADD	1536	1.325	4.534	-7.562	10.21	0.2922	0.7702
8	8:17895066:A:G	17895066	G	ADD	1536	1.377	4.714	-7.862	10.62	0.2921	0.7702
8	8:114872116:G:A	114872116	A	ADD	1536	-2.284	7.819	-17.61	13.04	-0.2922	0.7702
9	9:109196180:A:G	109196180	G	ADD	1536	2.199	7.525	-12.55	16.95	0.2922	0.7702
10	10:12893739:A:G	12893739	G	ADD	1536	1.27	4.347	-7.251	9.791	0.2921	0.7702
10	10:37685195:A:G	37685195	G	ADD	1536	2.598	8.892	-14.83	20.03	0.2921	0.7702
10	10:37686019:C:T	37686019	T	ADD	1536	2.598	8.892	-14.83	20.03	0.2921	0.7702
10	10:82226866:A:T	82226866	T	ADD	1536	-2.644	9.05	-20.38	15.09	-0.2922	0.7702
11	11:9093147:G:A	9093147	A	ADD	1536	-1.681	5.754	-12.96	9.597	-0.2921	0.7702
11	11:9093191:T:C	9093191	C	ADD	1536	-1.681	5.754	-12.96	9.597	-0.2921	0.7702
11	11:30774737:A:C	30774737	C	ADD	1536	1.227	4.199	-7.002	9.456	0.2922	0.7702
11	11:79162618:A:T	79162618	T	ADD	1536	-1.811	6.196	-13.96	10.33	-0.2922	0.7702
11	11:97164437:A:G	97164437	G	ADD	1536	1.744	5.968	-9.954	13.44	0.2922	0.7702
11	11:112350914:G:A	112350914	G	ADD	1536	-1.239	4.241	-9.55	7.072	-0.2922	0.7702
11	11:134223476:A:G	134223476	G	ADD	1536	-1.354	4.635	-10.44	7.73	-0.2921	0.7702
11	11:134223894:T:A	134223894	A	ADD	1536	-1.354	4.635	-10.44	7.73	-0.2921	0.7702
12	12:41376449:C:T	41376449	T	ADD	1536	-1.518	5.195	-11.7	8.664	-0.2921	0.7702
12	12:83489368:G:A	83489368	A	ADD	1536	1.532	5.245	-8.747	11.81	0.2921	0.7702
12	12:96157142:G:A	96157142	G	ADD	1536	-1.314	4.498	-10.13	7.502	-0.2922	0.7702
12	12:129231076:A:G	129231076	G	ADD	1536	1.441	4.934	-8.229	11.11	0.2921	0.7702
13	13:87171328:G:A	87171328	A	ADD	1536	1.215	4.161	-6.94	9.371	0.2921	0.7702
14	14:56215477:A:G	56215477	A	ADD	1536	-1.761	6.029	-13.58	10.05	-0.2922	0.7702
15	15:38409988:G:A	38409988	A	ADD	1536	-2.063	7.06	-15.9	11.77	-0.2922	0.7702
15	15:68223514:T:G	68223514	G	ADD	1536	-2.461	8.422	-18.97	14.05	-0.2922	0.7702
15	15:68227870:A:G	68227870	G	ADD	1536	-2.461	8.422	-18.97	14.05	-0.2922	0.7702
15	15:68228090:C:T	68228090	T	ADD	1536	-2.461	8.422	-18.97	14.05	-0.2922	0.7702
15	15:68232061:G:A	68232061	A	ADD	1536	-2.461	8.422	-18.97	14.05	-0.2922	0.7702
16	16:13558422:G:C	13558422	C	ADD	1536	-1.614	5.522	-12.44	9.209	-0.2922	0.7702
17	17:48067865:C:G	48067865	G	ADD	1536	1.754	6.005	-10.02	13.52	0.2921	0.7702
17	17:78087675:T:G	78087675	G	ADD	1536	-2.288	7.83	-17.63	13.06	-0.2922	0.7702
17	17:78087781:T:C	78087781	C	ADD	1536	-2.288	7.83	-17.63	13.06	-0.2922	0.7702
17	17:78087888:G:A	78087888	A	ADD	1536	-2.288	7.83	-17.63	13.06	-0.2922	0.7702
17	17:78087894:A:G	78087894	G	ADD	1536	-2.288	7.83	-17.63	13.06	-0.2922	0.7702
17	17:78088024:A:G	78088024	G	ADD	1536	-2.288	7.83	-17.63	13.06	-0.2922	0.7702
17	17:78088049:G:A	78088049	A	ADD	1536	-2.288	7.83	-17.63	13.06	-0.2922	0.7702
17	17:78088225:T:C	78088225	C	ADD	1536	-2.288	7.83	-17.63	13.06	-0.2922	0.7702
17	17:78088428:A:G	78088428	G	ADD	1536	-2.288	7.83	-17.63	13.06	-0.2922	0.7702
17	17:78088455:A:G	78088455	G	ADD	1536	-2.288	7.83	-17.63	13.06	-0.2922	0.7702
17	17:78088765:C:T	78088765	T	ADD	1536	-2.288	7.83	-17.63	13.06	-0.2922	0.7702
18	18:5652809:T:C	5652809	C	ADD	1536	1.318	4.513	-7.528	10.16	0.2921	0.7702
19	19:41572375:G:A	41572375	A	ADD	1536	-1.415	4.842	-10.9	8.074	-0.2922	0.7702
1	1:80106222:T:G	80106222	G	ADD	1536	2.337	8.003	-13.35	18.02	0.292	0.7703
1	1:98689392:C:A	98689392	A	ADD	1536	1.533	5.25	-8.757	11.82	0.292	0.7703
1	1:170664237:G:A	170664237	A	ADD	1536	1.238	4.238	-7.069	9.544	0.292	0.7703
1	1:171193295:A:T	171193295	T	ADD	1536	1.978	6.773	-11.3	15.25	0.292	0.7703
1	1:171193296:A:T	171193296	T	ADD	1536	1.978	6.773	-11.3	15.25	0.292	0.7703
1	1:171193297:C:T	171193297	T	ADD	1536	1.978	6.773	-11.3	15.25	0.292	0.7703
1	1:171193298:A:T	171193298	T	ADD	1536	1.978	6.773	-11.3	15.25	0.292	0.7703
1	1:171193303:A:G	171193303	G	ADD	1536	1.978	6.773	-11.3	15.25	0.292	0.7703
1	1:244964797:G:A	244964797	A	ADD	1536	-1.255	4.3	-9.683	7.172	-0.292	0.7703
2	2:35960521:T:C	35960521	C	ADD	1536	-1.276	4.37	-9.841	7.289	-0.2921	0.7703
2	2:53690137:A:G	53690137	G	ADD	1536	-1.291	4.422	-9.959	7.377	-0.292	0.7703
2	2:70283210:A:G	70283210	G	ADD	1536	1.35	4.623	-7.711	10.41	0.2921	0.7703
2	2:141721599:T:C	141721599	C	ADD	1536	1.469	5.03	-8.389	11.33	0.292	0.7703
2	2:224924196:A:G	224924196	G	ADD	1536	-1.264	4.326	-9.743	7.216	-0.2921	0.7703
2	2:224924960:T:C	224924960	C	ADD	1536	-1.264	4.326	-9.743	7.216	-0.2921	0.7703
2	2:224925060:A:C	224925060	C	ADD	1536	-1.264	4.326	-9.743	7.216	-0.2921	0.7703
2	2:224925671:A:G	224925671	G	ADD	1536	-1.264	4.326	-9.743	7.216	-0.2921	0.7703
2	2:224925674:A:G	224925674	G	ADD	1536	-1.264	4.326	-9.743	7.216	-0.2921	0.7703
2	2:234776751:G:A	234776751	A	ADD	1536	1.294	4.429	-7.388	9.975	0.2921	0.7703
3	3:16809683:T:C	16809683	C	ADD	1536	1.282	4.39	-7.322	9.886	0.292	0.7703
3	3:16815611:G:A	16815611	A	ADD	1536	1.282	4.39	-7.322	9.886	0.292	0.7703
3	3:16815668:A:G	16815668	G	ADD	1536	1.282	4.39	-7.322	9.886	0.292	0.7703
3	3:16815989:G:A	16815989	A	ADD	1536	1.282	4.39	-7.322	9.886	0.292	0.7703
3	3:23223617:T:C	23223617	C	ADD	1536	1.256	4.302	-7.176	9.689	0.292	0.7703
3	3:23223979:A:G	23223979	G	ADD	1536	1.256	4.302	-7.176	9.689	0.292	0.7703
3	3:25326535:C:T	25326535	T	ADD	1536	-2.12	7.257	-16.34	12.1	-0.2921	0.7703
3	3:122419083:C:A	122419083	A	ADD	1536	-2.169	7.428	-16.73	12.39	-0.2921	0.7703
3	3:122423256:A:G	122423256	G	ADD	1536	-2.169	7.428	-16.73	12.39	-0.2921	0.7703
3	3:122424076:A:C	122424076	C	ADD	1536	-2.169	7.428	-16.73	12.39	-0.2921	0.7703
3	3:122427214:A:G	122427214	G	ADD	1536	-2.169	7.428	-16.73	12.39	-0.2921	0.7703
3	3:122428296:G:T	122428296	T	ADD	1536	-2.169	7.428	-16.73	12.39	-0.2921	0.7703
3	3:122428679:A:G	122428679	G	ADD	1536	-2.169	7.428	-16.73	12.39	-0.2921	0.7703
3	3:122429200:G:A	122429200	A	ADD	1536	-2.169	7.428	-16.73	12.39	-0.2921	0.7703
3	3:122429469:T:C	122429469	C	ADD	1536	-2.169	7.428	-16.73	12.39	-0.2921	0.7703
3	3:122431505:A:T	122431505	T	ADD	1536	-2.169	7.428	-16.73	12.39	-0.2921	0.7703
3	3:122432060:A:G	122432060	G	ADD	1536	-2.169	7.428	-16.73	12.39	-0.2921	0.7703
3	3:122441064:T:G	122441064	G	ADD	1536	-2.169	7.428	-16.73	12.39	-0.2921	0.7703
3	3:122444268:G:A	122444268	A	ADD	1536	-2.169	7.428	-16.73	12.39	-0.2921	0.7703
3	3:122445778:T:C	122445778	C	ADD	1536	-2.169	7.428	-16.73	12.39	-0.2921	0.7703
3	3:122448238:C:T	122448238	T	ADD	1536	-2.169	7.428	-16.73	12.39	-0.2921	0.7703
3	3:123942108:C:T	123942108	T	ADD	1536	-1.568	5.369	-12.09	8.956	-0.292	0.7703
3	3:123942119:G:C	123942119	C	ADD	1536	-1.568	5.369	-12.09	8.956	-0.292	0.7703
3	3:184371872:A:G	184371872	G	ADD	1536	-2.077	7.11	-16.01	11.86	-0.2921	0.7703
3	3:184372226:C:T	184372226	T	ADD	1536	-2.077	7.11	-16.01	11.86	-0.2921	0.7703
3	3:184373070:T:G	184373070	G	ADD	1536	-2.077	7.11	-16.01	11.86	-0.2921	0.7703
3	3:184373224:A:G	184373224	G	ADD	1536	-2.077	7.11	-16.01	11.86	-0.2921	0.7703
3	3:184373513:C:T	184373513	T	ADD	1536	-2.077	7.11	-16.01	11.86	-0.2921	0.7703
3	3:189574827:A:G	189574827	G	ADD	1536	-1.315	4.502	-10.14	7.509	-0.292	0.7703
4	4:39462030:T:G	39462030	G	ADD	1536	2.355	8.062	-13.45	18.16	0.292	0.7703
4	4:164855703:T:G	164855703	G	ADD	1536	-1.664	5.699	-12.83	9.505	-0.292	0.7703
5	5:168350638:C:T	168350638	T	ADD	1536	1.807	6.189	-10.32	13.94	0.292	0.7703
6	6:31604010:C:G	31604010	G	ADD	1536	1.375	4.706	-7.85	10.6	0.292	0.7703
6	6:40609393:A:G	40609393	G	ADD	1536	-1.233	4.223	-9.509	7.043	-0.2921	0.7703
6	6:91398729:G:A	91398729	A	ADD	1536	-1.573	5.385	-12.13	8.981	-0.2921	0.7703
6	6:100263477:A:G	100263477	G	ADD	1536	-1.231	4.214	-9.491	7.029	-0.2921	0.7703
6	6:100264839:T:C	100264839	C	ADD	1536	-1.231	4.214	-9.491	7.029	-0.2921	0.7703
6	6:100268366:G:T	100268366	T	ADD	1536	-1.231	4.214	-9.491	7.029	-0.2921	0.7703
6	6:103732774:G:A	103732774	A	ADD	1536	2.119	7.255	-12.1	16.34	0.2921	0.7703
6	6:103735754:T:A	103735754	A	ADD	1536	2.119	7.255	-12.1	16.34	0.2921	0.7703
6	6:158028337:A:G	158028337	A	ADD	1536	-1.488	5.095	-11.47	8.498	-0.292	0.7703
7	7:27899326:C:T	27899326	T	ADD	1536	-2.118	7.252	-16.33	12.1	-0.292	0.7703
7	7:131408555:C:T	131408555	T	ADD	1536	1.395	4.779	-7.97	10.76	0.292	0.7703
8	8:21222933:A:G	21222933	G	ADD	1536	-1.331	4.556	-10.26	7.6	-0.2921	0.7703
8	8:67462646:A:G	67462646	G	ADD	1536	1.626	5.569	-9.289	12.54	0.292	0.7703
9	9:94620277:A:T	94620277	T	ADD	1536	-1.224	4.191	-9.438	6.991	-0.292	0.7703
10	10:73097825:C:T	73097825	T	ADD	1536	-1.588	5.438	-12.25	9.069	-0.292	0.7703
10	10:92966969:G:A	92966969	A	ADD	1536	-1.457	4.988	-11.23	8.319	-0.2921	0.7703
10	10:113431907:C:G	113431907	G	ADD	1536	-1.786	6.116	-13.77	10.2	-0.292	0.7703
10	10:132721599:G:A	132721599	A	ADD	1536	-1.458	4.992	-11.24	8.326	-0.292	0.7703
11	11:5499050:G:A	5499050	A	ADD	1536	-1.589	5.441	-12.25	9.075	-0.2921	0.7703
11	11:34443365:C:T	34443365	C	ADD	1536	-1.261	4.317	-9.723	7.201	-0.2921	0.7703
11	11:37424366:T:A	37424366	A	ADD	1536	-2.262	7.746	-17.44	12.92	-0.292	0.7703
12	12:27646726:C:T	27646726	T	ADD	1536	-1.262	4.323	-9.735	7.21	-0.2921	0.7703
12	12:30130505:G:A	30130505	G	ADD	1536	1.269	4.346	-7.249	9.787	0.292	0.7703
13	13:33577669:G:A	33577669	A	ADD	1536	1.772	6.069	-10.12	13.67	0.2921	0.7703
13	13:73074489:T:A	73074489	A	ADD	1536	1.231	4.216	-7.031	9.493	0.292	0.7703
13	13:93755797:C:T	93755797	T	ADD	1536	-1.258	4.307	-9.699	7.183	-0.2921	0.7703
13	13:99949646:A:G	99949646	G	ADD	1536	1.849	6.331	-10.56	14.26	0.292	0.7703
14	14:53289281:C:A	53289281	A	ADD	1536	-1.235	4.229	-9.524	7.054	-0.2921	0.7703
14	14:65115948:C:G	65115948	G	ADD	1536	1.448	4.957	-8.268	11.16	0.292	0.7703
14	14:65115953:T:C	65115953	C	ADD	1536	1.448	4.957	-8.268	11.16	0.292	0.7703
15	15:83950700:A:G	83950700	G	ADD	1536	-1.327	4.542	-10.23	7.576	-0.2921	0.7703
16	16:13458761:G:A	13458761	A	ADD	1536	-1.636	5.6	-12.61	9.34	-0.2921	0.7703
16	16:78361078:G:T	78361078	T	ADD	1536	1.536	5.261	-8.774	11.85	0.2921	0.7703
16	16:78361188:T:C	78361188	C	ADD	1536	1.536	5.261	-8.774	11.85	0.2921	0.7703
17	17:51586884:G:A	51586884	A	ADD	1536	-2.42	8.288	-18.66	13.82	-0.292	0.7703
18	18:5589629:A:C	5589629	C	ADD	1536	-1.403	4.805	-10.82	8.014	-0.2921	0.7703
1	1:98595853:C:A	98595853	A	ADD	1536	2.796	9.58	-15.98	21.57	0.2919	0.7704
1	1:98600618:C:T	98600618	T	ADD	1536	2.796	9.58	-15.98	21.57	0.2919	0.7704
1	1:98601644:A:G	98601644	G	ADD	1536	2.796	9.58	-15.98	21.57	0.2919	0.7704
1	1:98602415:T:A	98602415	A	ADD	1536	2.796	9.58	-15.98	21.57	0.2919	0.7704
1	1:98602431:C:T	98602431	T	ADD	1536	2.796	9.58	-15.98	21.57	0.2919	0.7704
2	2:43945391:A:G	43945391	G	ADD	1536	-2.634	9.025	-20.32	15.05	-0.2919	0.7704
2	2:58610573:C:G	58610573	G	ADD	1536	-1.329	4.555	-10.26	7.599	-0.2918	0.7704
2	2:206040455:G:A	206040455	A	ADD	1536	2.271	7.78	-12.98	17.52	0.2919	0.7704
2	2:206040483:C:A	206040483	A	ADD	1536	2.271	7.78	-12.98	17.52	0.2919	0.7704
2	2:222323941:G:A	222323941	G	ADD	1536	1.929	6.609	-11.02	14.88	0.2918	0.7704
3	3:20737752:G:A	20737752	A	ADD	1536	1.607	5.506	-9.185	12.4	0.2919	0.7704
3	3:36251059:G:A	36251059	A	ADD	1536	-1.417	4.854	-10.93	8.096	-0.2919	0.7704
3	3:56907885:G:T	56907885	T	ADD	1536	-1.36	4.66	-10.49	7.773	-0.292	0.7704
3	3:81674303:A:C	81674303	C	ADD	1536	-1.418	4.858	-10.94	8.103	-0.292	0.7704
3	3:156009614:A:G	156009614	G	ADD	1536	1.239	4.245	-7.081	9.559	0.2919	0.7704
4	4:163417343:C:T	163417343	T	ADD	1536	1.46	5.003	-8.345	11.27	0.2919	0.7704
4	4:181546553:G:C	181546553	C	ADD	1536	1.669	5.717	-9.536	12.87	0.2919	0.7704
5	5:31181789:C:T	31181789	T	ADD	1536	1.526	5.229	-8.722	11.78	0.2919	0.7704
5	5:32087253:A:G	32087253	G	ADD	1536	-1.233	4.225	-9.513	7.047	-0.2919	0.7704
5	5:35345497:G:A	35345497	A	ADD	1536	-1.446	4.954	-11.16	8.264	-0.2919	0.7704
5	5:114075585:G:A	114075585	A	ADD	1536	-1.71	5.857	-13.19	9.771	-0.2919	0.7704
6	6:25758212:C:T	25758212	C	ADD	1536	-1.653	5.664	-12.76	9.448	-0.2919	0.7704
6	6:29476832:T:C	29476832	C	ADD	1536	-2.582	8.847	-19.92	14.76	-0.2918	0.7704
6	6:31296088:T:C	31296088	T	ADD	1536	1.623	5.56	-9.274	12.52	0.292	0.7704
6	6:70870045:A:G	70870045	A	ADD	1536	-1.23	4.216	-9.493	7.033	-0.2919	0.7704
6	6:90159350:A:G	90159350	G	ADD	1536	-1.218	4.172	-9.394	6.959	-0.2919	0.7704
6	6:91396312:C:T	91396312	T	ADD	1536	1.266	4.335	-7.232	9.763	0.2919	0.7704
7	7:30901961:T:C	30901961	C	ADD	1536	-1.512	5.178	-11.66	8.638	-0.2919	0.7704
7	7:30902889:G:C	30902889	C	ADD	1536	-1.512	5.178	-11.66	8.638	-0.2919	0.7704
7	7:90141855:T:G	90141855	G	ADD	1536	-1.26	4.316	-9.719	7.199	-0.292	0.7704
7	7:90142005:T:C	90142005	C	ADD	1536	-1.26	4.316	-9.719	7.199	-0.292	0.7704
7	7:90157770:G:A	90157770	A	ADD	1536	-1.26	4.316	-9.719	7.199	-0.292	0.7704
7	7:90163160:A:G	90163160	G	ADD	1536	-1.26	4.316	-9.719	7.199	-0.292	0.7704
8	8:17232959:G:A	17232959	A	ADD	1536	-1.257	4.305	-9.694	7.181	-0.2919	0.7704
8	8:62099165:C:A	62099165	A	ADD	1536	1.401	4.799	-8.005	10.81	0.292	0.7704
9	9:7370565:G:C	7370565	C	ADD	1536	1.366	4.679	-7.805	10.54	0.2919	0.7704
9	9:83696173:G:C	83696173	C	ADD	1536	-1.447	4.956	-11.16	8.267	-0.292	0.7704
9	9:83696211:C:T	83696211	T	ADD	1536	-1.447	4.956	-11.16	8.267	-0.292	0.7704
9	9:83696442:C:T	83696442	T	ADD	1536	-1.447	4.956	-11.16	8.267	-0.292	0.7704
9	9:83796167:A:G	83796167	G	ADD	1536	1.431	4.903	-8.179	11.04	0.2919	0.7704
9	9:83800037:A:G	83800037	G	ADD	1536	1.431	4.903	-8.179	11.04	0.2919	0.7704
9	9:100257153:C:T	100257153	T	ADD	1536	-2.028	6.949	-15.65	11.59	-0.2919	0.7704
9	9:100257614:T:C	100257614	C	ADD	1536	-2.028	6.949	-15.65	11.59	-0.2919	0.7704
9	9:100258452:A:G	100258452	G	ADD	1536	-2.028	6.949	-15.65	11.59	-0.2919	0.7704
9	9:100259827:T:C	100259827	C	ADD	1536	-2.028	6.949	-15.65	11.59	-0.2919	0.7704
9	9:100260245:T:C	100260245	C	ADD	1536	-2.028	6.949	-15.65	11.59	-0.2919	0.7704
9	9:100261921:G:A	100261921	A	ADD	1536	-2.028	6.949	-15.65	11.59	-0.2919	0.7704
9	9:100262494:G:C	100262494	C	ADD	1536	-2.028	6.949	-15.65	11.59	-0.2919	0.7704
9	9:100262796:G:A	100262796	A	ADD	1536	-2.028	6.949	-15.65	11.59	-0.2919	0.7704
9	9:100263474:C:A	100263474	A	ADD	1536	-2.028	6.949	-15.65	11.59	-0.2919	0.7704
10	10:18358107:A:G	18358107	G	ADD	1536	1.357	4.649	-7.754	10.47	0.2919	0.7704
10	10:33495306:A:G	33495306	A	ADD	1536	-1.549	5.309	-11.95	8.855	-0.2919	0.7704
10	10:72744987:G:A	72744987	A	ADD	1536	1.73	5.926	-9.886	13.35	0.2919	0.7704
11	11:78007169:G:A	78007169	A	ADD	1536	-1.279	4.382	-9.867	7.309	-0.2919	0.7704
11	11:78013674:G:A	78013674	A	ADD	1536	-1.279	4.382	-9.867	7.309	-0.2919	0.7704
11	11:78021146:C:T	78021146	T	ADD	1536	-1.279	4.382	-9.867	7.309	-0.2919	0.7704
11	11:103673247:T:C	103673247	C	ADD	1536	1.374	4.707	-7.853	10.6	0.2918	0.7704
12	12:5925376:C:A	5925376	A	ADD	1536	-1.543	5.287	-11.91	8.82	-0.2919	0.7704
12	12:32496276:T:C	32496276	T	ADD	1536	-1.434	4.911	-11.06	8.192	-0.2919	0.7704
12	12:106478209:A:G	106478209	G	ADD	1536	-1.262	4.323	-9.735	7.211	-0.2919	0.7704
13	13:44873586:T:A	44873586	A	ADD	1536	2.494	8.543	-14.25	19.24	0.292	0.7704
13	13:44874043:C:T	44874043	T	ADD	1536	2.494	8.543	-14.25	19.24	0.292	0.7704
13	13:44876483:T:A	44876483	A	ADD	1536	2.494	8.543	-14.25	19.24	0.292	0.7704
13	13:48692543:G:A	48692543	A	ADD	1536	1.249	4.28	-7.14	9.638	0.2919	0.7704
13	13:48693512:G:A	48693512	A	ADD	1536	1.249	4.28	-7.14	9.638	0.2919	0.7704
13	13:48693551:C:T	48693551	T	ADD	1536	1.249	4.28	-7.14	9.638	0.2919	0.7704
13	13:48693922:A:G	48693922	G	ADD	1536	1.249	4.28	-7.14	9.638	0.2919	0.7704
13	13:48694434:A:G	48694434	G	ADD	1536	1.249	4.28	-7.14	9.638	0.2919	0.7704
13	13:48694730:G:T	48694730	T	ADD	1536	1.249	4.28	-7.14	9.638	0.2919	0.7704
13	13:48695078:A:G	48695078	G	ADD	1536	1.249	4.28	-7.14	9.638	0.2919	0.7704
13	13:48695100:T:G	48695100	G	ADD	1536	1.249	4.28	-7.14	9.638	0.2919	0.7704
13	13:48695212:A:G	48695212	G	ADD	1536	1.249	4.28	-7.14	9.638	0.2919	0.7704
13	13:48695572:T:G	48695572	G	ADD	1536	1.249	4.28	-7.14	9.638	0.2919	0.7704
13	13:48695691:C:A	48695691	A	ADD	1536	1.249	4.28	-7.14	9.638	0.2919	0.7704
13	13:48695831:G:A	48695831	A	ADD	1536	1.249	4.28	-7.14	9.638	0.2919	0.7704
13	13:60028921:G:A	60028921	A	ADD	1536	-1.772	6.069	-13.67	10.12	-0.292	0.7704
13	13:60031165:T:A	60031165	A	ADD	1536	-1.772	6.069	-13.67	10.12	-0.292	0.7704
13	13:102065033:C:T	102065033	T	ADD	1536	-1.484	5.083	-11.45	8.479	-0.2919	0.7704
13	13:102301284:C:A	102301284	A	ADD	1536	-1.587	5.436	-12.24	9.067	-0.292	0.7704
13	13:102301808:A:T	102301808	T	ADD	1536	-1.587	5.436	-12.24	9.067	-0.292	0.7704
13	13:102301998:A:T	102301998	T	ADD	1536	-1.587	5.436	-12.24	9.067	-0.292	0.7704
18	18:73586856:A:G	73586856	G	ADD	1536	1.239	4.245	-7.08	9.559	0.2919	0.7704
20	20:2786363:C:G	2786363	G	ADD	1536	1.511	5.176	-8.634	11.66	0.2919	0.7704
20	20:48910946:C:A	48910946	A	ADD	1536	-1.223	4.191	-9.437	6.99	-0.2919	0.7704
20	20:57950622:A:G	57950622	A	ADD	1536	-1.616	5.536	-12.47	9.234	-0.2918	0.7704
20	20:59446724:G:A	59446724	A	ADD	1536	1.673	5.731	-9.559	12.9	0.2919	0.7704
22	22:19935956:C:T	19935956	C	ADD	1536	-1.355	4.642	-10.45	7.742	-0.2919	0.7704
22	22:19936025:G:A	19936025	G	ADD	1536	-1.355	4.642	-10.45	7.742	-0.2919	0.7704
22	22:19936308:C:T	19936308	C	ADD	1536	-1.355	4.642	-10.45	7.742	-0.2919	0.7704
1	1:74977277:A:G	74977277	A	ADD	1536	-1.476	5.061	-11.4	8.443	-0.2917	0.7705
1	1:111748325:G:A	111748325	G	ADD	1536	-1.498	5.134	-11.56	8.565	-0.2918	0.7705
2	2:154922696:C:T	154922696	T	ADD	1536	1.621	5.555	-9.267	12.51	0.2918	0.7705
4	4:99525686:G:A	99525686	A	ADD	1536	-1.677	5.748	-12.94	9.59	-0.2918	0.7705
4	4:114467316:A:G	114467316	G	ADD	1536	1.975	6.767	-11.29	15.24	0.2918	0.7705
5	5:71066228:G:A	71066228	A	ADD	1536	-1.289	4.416	-9.944	7.366	-0.2918	0.7705
7	7:2200291:A:G	2200291	G	ADD	1536	2.44	8.363	-13.95	18.83	0.2918	0.7705
7	7:2200698:T:G	2200698	G	ADD	1536	2.44	8.363	-13.95	18.83	0.2918	0.7705
7	7:2201298:C:T	2201298	T	ADD	1536	2.44	8.363	-13.95	18.83	0.2918	0.7705
7	7:2201867:G:A	2201867	A	ADD	1536	2.44	8.363	-13.95	18.83	0.2918	0.7705
7	7:2206318:G:A	2206318	A	ADD	1536	2.44	8.363	-13.95	18.83	0.2918	0.7705
7	7:2206581:G:A	2206581	A	ADD	1536	2.44	8.363	-13.95	18.83	0.2918	0.7705
7	7:2206690:A:G	2206690	G	ADD	1536	2.44	8.363	-13.95	18.83	0.2918	0.7705
7	7:2209085:G:A	2209085	A	ADD	1536	2.44	8.363	-13.95	18.83	0.2918	0.7705
7	7:2211937:G:A	2211937	A	ADD	1536	2.44	8.363	-13.95	18.83	0.2918	0.7705
7	7:43427748:C:A	43427748	C	ADD	1536	-1.245	4.266	-9.607	7.117	-0.2918	0.7705
7	7:129175170:A:C	129175170	C	ADD	1536	-1.411	4.837	-10.89	8.069	-0.2918	0.7705
8	8:2112041:A:G	2112041	G	ADD	1536	-1.256	4.305	-9.694	7.182	-0.2918	0.7705
8	8:13401816:C:T	13401816	T	ADD	1536	1.596	5.471	-9.127	12.32	0.2917	0.7705
8	8:13879564:G:C	13879564	G	ADD	1536	-1.256	4.307	-9.698	7.185	-0.2917	0.7705
8	8:77651637:C:T	77651637	T	ADD	1536	1.209	4.143	-6.91	9.328	0.2918	0.7705
8	8:77652174:T:C	77652174	C	ADD	1536	1.209	4.143	-6.91	9.328	0.2918	0.7705
8	8:77656310:A:G	77656310	G	ADD	1536	1.209	4.143	-6.91	9.328	0.2918	0.7705
8	8:126620429:G:C	126620429	G	ADD	1536	-1.383	4.74	-10.67	7.907	-0.2918	0.7705
9	9:22417342:C:G	22417342	G	ADD	1536	2.412	8.269	-13.8	18.62	0.2917	0.7705
9	9:103847248:G:A	103847248	A	ADD	1536	-2.47	8.465	-19.06	14.12	-0.2918	0.7705
9	9:123021230:G:A	123021230	G	ADD	1536	-2.807	9.621	-21.66	16.05	-0.2917	0.7705
10	10:99299542:T:A	99299542	T	ADD	1536	1.272	4.36	-7.273	9.817	0.2918	0.7705
10	10:99299860:G:C	99299860	G	ADD	1536	1.272	4.36	-7.273	9.817	0.2918	0.7705
10	10:101274058:T:C	101274058	T	ADD	1536	-1.231	4.221	-9.504	7.041	-0.2918	0.7705
11	11:80937987:C:G	80937987	G	ADD	1536	2.363	8.097	-13.51	18.23	0.2918	0.7705
11	11:95923720:A:G	95923720	G	ADD	1536	1.347	4.618	-7.704	10.4	0.2918	0.7705
12	12:114474228:G:T	114474228	T	ADD	1536	-2.125	7.286	-16.41	12.15	-0.2917	0.7705
12	12:121197636:C:T	121197636	T	ADD	1536	-1.957	6.706	-15.1	11.19	-0.2918	0.7705
12	12:121198329:A:T	121198329	T	ADD	1536	-1.957	6.706	-15.1	11.19	-0.2918	0.7705
13	13:46801107:G:A	46801107	A	ADD	1536	-1.691	5.798	-13.05	9.672	-0.2917	0.7705
13	13:74041568:G:A	74041568	A	ADD	1536	1.579	5.413	-9.03	12.19	0.2917	0.7705
13	13:74041963:C:T	74041963	T	ADD	1536	1.579	5.413	-9.03	12.19	0.2917	0.7705
13	13:74042238:G:A	74042238	A	ADD	1536	1.579	5.413	-9.03	12.19	0.2917	0.7705
13	13:74044795:G:A	74044795	A	ADD	1536	1.579	5.413	-9.03	12.19	0.2917	0.7705
13	13:74045119:G:C	74045119	C	ADD	1536	1.579	5.413	-9.03	12.19	0.2917	0.7705
13	13:74045206:C:T	74045206	T	ADD	1536	1.579	5.413	-9.03	12.19	0.2917	0.7705
13	13:74045256:A:T	74045256	T	ADD	1536	1.579	5.413	-9.03	12.19	0.2917	0.7705
13	13:74045303:G:A	74045303	A	ADD	1536	1.579	5.413	-9.03	12.19	0.2917	0.7705
13	13:74045605:T:C	74045605	C	ADD	1536	1.579	5.413	-9.03	12.19	0.2917	0.7705
13	13:113106165:G:A	113106165	A	ADD	1536	-1.466	5.023	-11.31	8.379	-0.2918	0.7705
13	13:113106649:G:A	113106649	A	ADD	1536	-1.466	5.023	-11.31	8.379	-0.2918	0.7705
14	14:61695367:G:A	61695367	A	ADD	1536	-1.472	5.046	-11.36	8.417	-0.2918	0.7705
14	14:61695500:G:T	61695500	T	ADD	1536	-1.472	5.046	-11.36	8.417	-0.2918	0.7705
14	14:61695693:T:C	61695693	C	ADD	1536	-1.472	5.046	-11.36	8.417	-0.2918	0.7705
15	15:63528924:C:T	63528924	T	ADD	1536	-1.554	5.327	-12	8.887	-0.2918	0.7705
15	15:63530492:G:A	63530492	A	ADD	1536	-1.554	5.327	-12	8.887	-0.2918	0.7705
15	15:101999627:G:A	101999627	A	ADD	1536	1.61	5.519	-9.207	12.43	0.2917	0.7705
17	17:13874688:A:G	13874688	G	ADD	1536	-1.433	4.909	-11.05	8.19	-0.2918	0.7705
18	18:3673175:G:A	3673175	A	ADD	1536	2.139	7.333	-12.23	16.51	0.2917	0.7705
1	1:65846051:A:G	65846051	A	ADD	1536	1.487	5.099	-8.507	11.48	0.2917	0.7706
1	1:65846406:C:T	65846406	C	ADD	1536	1.487	5.099	-8.507	11.48	0.2917	0.7706
1	1:65846996:T:C	65846996	T	ADD	1536	1.487	5.099	-8.507	11.48	0.2917	0.7706
1	1:65847105:A:G	65847105	A	ADD	1536	1.487	5.099	-8.507	11.48	0.2917	0.7706
1	1:65848075:C:T	65848075	C	ADD	1536	1.487	5.099	-8.507	11.48	0.2917	0.7706
1	1:65848622:A:G	65848622	A	ADD	1536	1.487	5.099	-8.507	11.48	0.2917	0.7706
1	1:65850968:G:C	65850968	G	ADD	1536	1.487	5.099	-8.507	11.48	0.2917	0.7706
1	1:65851759:G:A	65851759	G	ADD	1536	1.487	5.099	-8.507	11.48	0.2917	0.7706
1	1:65852064:A:T	65852064	A	ADD	1536	1.487	5.099	-8.507	11.48	0.2917	0.7706
1	1:65852870:A:G	65852870	A	ADD	1536	1.487	5.099	-8.507	11.48	0.2917	0.7706
1	1:65853196:T:C	65853196	T	ADD	1536	1.487	5.099	-8.507	11.48	0.2917	0.7706
1	1:65854473:C:T	65854473	C	ADD	1536	1.487	5.099	-8.507	11.48	0.2917	0.7706
1	1:65854556:T:G	65854556	T	ADD	1536	1.487	5.099	-8.507	11.48	0.2917	0.7706
1	1:65856282:C:A	65856282	C	ADD	1536	1.487	5.099	-8.507	11.48	0.2917	0.7706
1	1:65856443:G:T	65856443	G	ADD	1536	1.487	5.099	-8.507	11.48	0.2917	0.7706
1	1:66369370:A:G	66369370	G	ADD	1536	1.307	4.479	-7.473	10.09	0.2917	0.7706
1	1:66374367:A:G	66374367	G	ADD	1536	1.307	4.479	-7.473	10.09	0.2917	0.7706
1	1:66380342:C:T	66380342	T	ADD	1536	1.307	4.479	-7.473	10.09	0.2917	0.7706
1	1:101022112:A:G	101022112	A	ADD	1536	-1.574	5.397	-12.15	9.004	-0.2916	0.7706
1	1:161976814:T:C	161976814	C	ADD	1536	-1.53	5.247	-11.81	8.753	-0.2917	0.7706
1	1:162883394:A:G	162883394	G	ADD	1536	2.608	8.942	-14.92	20.13	0.2917	0.7706
1	1:162883668:C:A	162883668	A	ADD	1536	2.608	8.942	-14.92	20.13	0.2917	0.7706
2	2:8798583:T:C	8798583	C	ADD	1536	1.658	5.685	-9.484	12.8	0.2917	0.7706
2	2:8798656:T:G	8798656	G	ADD	1536	1.658	5.685	-9.484	12.8	0.2917	0.7706
2	2:21530659:G:A	21530659	G	ADD	1536	-1.25	4.287	-9.652	7.152	-0.2917	0.7706
2	2:21531266:G:A	21531266	G	ADD	1536	-1.25	4.287	-9.652	7.152	-0.2917	0.7706
2	2:68936460:C:A	68936460	C	ADD	1536	-1.551	5.32	-11.98	8.876	-0.2916	0.7706
2	2:125460432:G:T	125460432	T	ADD	1536	-1.474	5.054	-11.38	8.431	-0.2917	0.7706
2	2:138430728:C:T	138430728	T	ADD	1536	1.249	4.283	-7.145	9.642	0.2916	0.7706
2	2:168983257:G:A	168983257	A	ADD	1536	-2.665	9.139	-20.58	15.25	-0.2916	0.7706
2	2:179913593:C:T	179913593	T	ADD	1536	-1.636	5.61	-12.63	9.359	-0.2916	0.7706
2	2:179914640:G:A	179914640	A	ADD	1536	-1.636	5.61	-12.63	9.359	-0.2916	0.7706
2	2:179915541:T:C	179915541	C	ADD	1536	-1.636	5.61	-12.63	9.359	-0.2916	0.7706
2	2:179917893:T:A	179917893	A	ADD	1536	-1.636	5.61	-12.63	9.359	-0.2916	0.7706
2	2:179918120:A:G	179918120	G	ADD	1536	-1.636	5.61	-12.63	9.359	-0.2916	0.7706
2	2:179918560:G:A	179918560	A	ADD	1536	-1.636	5.61	-12.63	9.359	-0.2916	0.7706
2	2:179918744:C:T	179918744	T	ADD	1536	-1.636	5.61	-12.63	9.359	-0.2916	0.7706
2	2:179918747:C:T	179918747	T	ADD	1536	-1.636	5.61	-12.63	9.359	-0.2916	0.7706
2	2:179919385:T:C	179919385	C	ADD	1536	-1.636	5.61	-12.63	9.359	-0.2916	0.7706
2	2:240699378:G:T	240699378	T	ADD	1536	-2.018	6.918	-15.58	11.54	-0.2916	0.7706
2	2:240699856:C:T	240699856	T	ADD	1536	-2.018	6.918	-15.58	11.54	-0.2916	0.7706
3	3:45694501:G:C	45694501	C	ADD	1536	1.881	6.451	-10.76	14.52	0.2916	0.7706
3	3:45696698:C:T	45696698	T	ADD	1536	1.881	6.451	-10.76	14.52	0.2916	0.7706
3	3:45701812:A:C	45701812	C	ADD	1536	1.881	6.451	-10.76	14.52	0.2916	0.7706
3	3:45716209:G:A	45716209	A	ADD	1536	1.881	6.451	-10.76	14.52	0.2916	0.7706
3	3:89121394:A:T	89121394	T	ADD	1536	1.836	6.296	-10.5	14.18	0.2916	0.7706
4	4:126288363:A:G	126288363	G	ADD	1536	2.267	7.772	-12.97	17.5	0.2917	0.7706
4	4:165908721:A:G	165908721	A	ADD	1536	-1.365	4.679	-10.54	7.807	-0.2916	0.7706
5	5:115234579:G:A	115234579	A	ADD	1536	1.298	4.451	-7.425	10.02	0.2917	0.7706
6	6:20620003:A:G	20620003	A	ADD	1536	-1.257	4.309	-9.702	7.188	-0.2917	0.7706
6	6:20620311:T:G	20620311	T	ADD	1536	-1.257	4.309	-9.702	7.188	-0.2917	0.7706
6	6:32994671:T:C	32994671	C	ADD	1536	-2.192	7.515	-16.92	12.54	-0.2917	0.7706
7	7:9050476:G:A	9050476	A	ADD	1536	1.703	5.842	-9.747	13.15	0.2916	0.7706
7	7:9052064:A:G	9052064	G	ADD	1536	1.703	5.842	-9.747	13.15	0.2916	0.7706
8	8:17167750:G:T	17167750	G	ADD	1536	1.388	4.761	-7.943	10.72	0.2916	0.7706
9	9:22706144:A:G	22706144	G	ADD	1536	1.402	4.808	-8.022	10.83	0.2916	0.7706
9	9:114050357:G:A	114050357	A	ADD	1536	-1.215	4.166	-9.381	6.951	-0.2917	0.7706
9	9:114053425:C:T	114053425	T	ADD	1536	-1.215	4.166	-9.381	6.951	-0.2917	0.7706
9	9:114054001:G:T	114054001	T	ADD	1536	-1.215	4.166	-9.381	6.951	-0.2917	0.7706
9	9:114054773:C:T	114054773	T	ADD	1536	-1.215	4.166	-9.381	6.951	-0.2917	0.7706
9	9:114062291:T:C	114062291	C	ADD	1536	-1.215	4.166	-9.381	6.951	-0.2917	0.7706
9	9:114063080:A:T	114063080	T	ADD	1536	-1.215	4.166	-9.381	6.951	-0.2917	0.7706
9	9:115454504:C:A	115454504	A	ADD	1536	-1.549	5.31	-11.96	8.859	-0.2917	0.7706
9	9:115455182:A:G	115455182	G	ADD	1536	-1.549	5.31	-11.96	8.859	-0.2917	0.7706
9	9:115463777:A:G	115463777	G	ADD	1536	-1.549	5.31	-11.96	8.859	-0.2917	0.7706
9	9:120513772:G:A	120513772	A	ADD	1536	2.089	7.163	-11.95	16.13	0.2916	0.7706
10	10:2582774:C:T	2582774	T	ADD	1536	-1.466	5.026	-11.32	8.385	-0.2916	0.7706
10	10:2584075:T:C	2584075	C	ADD	1536	-1.466	5.026	-11.32	8.385	-0.2916	0.7706
10	10:17096057:C:T	17096057	T	ADD	1536	-1.642	5.63	-12.68	9.392	-0.2916	0.7706
10	10:18347950:G:A	18347950	A	ADD	1536	2.498	8.566	-14.29	19.29	0.2916	0.7706
10	10:108679892:A:G	108679892	G	ADD	1536	-1.48	5.076	-11.43	8.468	-0.2916	0.7706
11	11:5688395:A:G	5688395	G	ADD	1536	2.628	9.011	-15.03	20.29	0.2916	0.7706
11	11:12834858:C:T	12834858	T	ADD	1536	1.464	5.021	-8.376	11.3	0.2917	0.7706
11	11:34549362:T:A	34549362	A	ADD	1536	-1.258	4.313	-9.711	7.196	-0.2917	0.7706
11	11:100533771:G:A	100533771	A	ADD	1536	1.489	5.105	-8.516	11.49	0.2916	0.7706
11	11:132859296:A:G	132859296	G	ADD	1536	1.517	5.204	-8.682	11.72	0.2916	0.7706
11	11:133800219:C:A	133800219	A	ADD	1536	1.294	4.436	-7.401	9.989	0.2917	0.7706
12	12:19766502:A:G	19766502	G	ADD	1536	2.285	7.837	-13.07	17.65	0.2916	0.7706
12	12:22945450:A:G	22945450	G	ADD	1536	2.01	6.892	-11.5	15.52	0.2917	0.7706
12	12:70436856:A:G	70436856	A	ADD	1536	-1.499	5.14	-11.57	8.575	-0.2917	0.7706
13	13:110378765:T:C	110378765	C	ADD	1536	-2.552	8.749	-19.7	14.6	-0.2916	0.7706
14	14:75044030:C:A	75044030	A	ADD	1536	-2.375	8.144	-18.34	13.59	-0.2917	0.7706
14	14:96120608:G:A	96120608	A	ADD	1536	-1.494	5.123	-11.53	8.547	-0.2916	0.7706
15	15:50084317:C:T	50084317	T	ADD	1536	-2.417	8.29	-18.67	13.83	-0.2916	0.7706
16	16:88327808:T:G	88327808	G	ADD	1536	1.921	6.586	-10.99	14.83	0.2916	0.7706
17	17:74632641:C:T	74632641	T	ADD	1536	-1.666	5.713	-12.86	9.532	-0.2916	0.7706
19	19:8206748:G:A	8206748	G	ADD	1536	-1.266	4.341	-9.774	7.242	-0.2916	0.7706
20	20:35512648:A:G	35512648	A	ADD	1536	-1.245	4.267	-9.608	7.119	-0.2917	0.7706
20	20:52771171:A:G	52771171	A	ADD	1536	-1.267	4.344	-9.781	7.248	-0.2916	0.7706
21	21:30399299:G:A	30399299	G	ADD	1536	1.316	4.512	-7.528	10.16	0.2916	0.7706
1	1:14634039:G:A	14634039	A	ADD	1536	-1.795	6.157	-13.86	10.27	-0.2916	0.7707
1	1:14637524:G:T	14637524	T	ADD	1536	-1.795	6.157	-13.86	10.27	-0.2916	0.7707
1	1:14638612:G:A	14638612	A	ADD	1536	-1.795	6.157	-13.86	10.27	-0.2916	0.7707
1	1:34723628:G:A	34723628	A	ADD	1536	-2.582	8.86	-19.95	14.78	-0.2915	0.7707
1	1:48098051:A:C	48098051	C	ADD	1536	2.782	9.543	-15.92	21.49	0.2915	0.7707
1	1:79091173:C:G	79091173	G	ADD	1536	2.118	7.262	-12.12	16.35	0.2916	0.7707
1	1:79092530:C:T	79092530	T	ADD	1536	2.118	7.262	-12.12	16.35	0.2916	0.7707
1	1:79092725:C:G	79092725	G	ADD	1536	2.118	7.262	-12.12	16.35	0.2916	0.7707
1	1:79093910:G:A	79093910	A	ADD	1536	2.118	7.262	-12.12	16.35	0.2916	0.7707
1	1:79094362:G:A	79094362	A	ADD	1536	2.118	7.262	-12.12	16.35	0.2916	0.7707
1	1:217071322:G:A	217071322	A	ADD	1536	1.758	6.033	-10.07	13.58	0.2915	0.7707
2	2:141779955:G:A	141779955	G	ADD	1536	1.241	4.257	-7.103	9.586	0.2915	0.7707
2	2:151901904:G:A	151901904	A	ADD	1536	1.487	5.102	-8.512	11.49	0.2915	0.7707
2	2:228460824:C:G	228460824	G	ADD	1536	-1.26	4.324	-9.734	7.214	-0.2914	0.7707
2	2:235875749:A:G	235875749	G	ADD	1536	-1.328	4.556	-10.26	7.601	-0.2915	0.7707
3	3:12586240:T:C	12586240	C	ADD	1536	1.962	6.73	-11.23	15.15	0.2916	0.7707
3	3:12588841:A:G	12588841	G	ADD	1536	1.962	6.73	-11.23	15.15	0.2916	0.7707
3	3:12593204:T:A	12593204	A	ADD	1536	1.962	6.73	-11.23	15.15	0.2916	0.7707
3	3:22531649:A:G	22531649	G	ADD	1536	-2.05	7.03	-15.83	11.73	-0.2915	0.7707
3	3:68412344:A:G	68412344	G	ADD	1536	1.686	5.783	-9.648	13.02	0.2916	0.7707
3	3:68412874:A:G	68412874	G	ADD	1536	1.686	5.783	-9.648	13.02	0.2916	0.7707
3	3:112491260:T:C	112491260	C	ADD	1536	-1.907	6.544	-14.73	10.92	-0.2915	0.7707
3	3:112492768:C:T	112492768	T	ADD	1536	-1.907	6.544	-14.73	10.92	-0.2915	0.7707
3	3:112493460:A:C	112493460	C	ADD	1536	-1.907	6.544	-14.73	10.92	-0.2915	0.7707
3	3:112494025:C:T	112494025	T	ADD	1536	-1.907	6.544	-14.73	10.92	-0.2915	0.7707
3	3:161398445:C:G	161398445	G	ADD	1536	2.17	7.444	-12.42	16.76	0.2915	0.7707
5	5:4646938:A:G	4646938	G	ADD	1536	1.318	4.521	-7.543	10.18	0.2915	0.7707
5	5:150413528:A:G	150413528	G	ADD	1536	1.272	4.364	-7.281	9.826	0.2916	0.7707
6	6:73142230:T:C	73142230	T	ADD	1536	1.628	5.586	-9.32	12.58	0.2915	0.7707
6	6:73142439:A:C	73142439	A	ADD	1536	1.628	5.586	-9.32	12.58	0.2915	0.7707
6	6:94807945:T:A	94807945	T	ADD	1536	1.233	4.229	-7.055	9.521	0.2916	0.7707
6	6:94807953:C:A	94807953	C	ADD	1536	1.233	4.229	-7.055	9.521	0.2916	0.7707
6	6:94807954:T:A	94807954	T	ADD	1536	1.233	4.229	-7.055	9.521	0.2916	0.7707
6	6:94807955:G:A	94807955	G	ADD	1536	1.233	4.229	-7.055	9.521	0.2916	0.7707
6	6:109483826:A:C	109483826	C	ADD	1536	-2.39	8.199	-18.46	13.68	-0.2915	0.7707
6	6:124687473:A:G	124687473	G	ADD	1536	1.254	4.299	-7.173	9.68	0.2916	0.7707
7	7:96188993:G:A	96188993	G	ADD	1536	-1.498	5.139	-11.57	8.574	-0.2915	0.7707
7	7:97644627:C:T	97644627	T	ADD	1536	1.861	6.384	-10.65	14.37	0.2915	0.7707
8	8:52971672:A:G	52971672	G	ADD	1536	1.235	4.237	-7.07	9.54	0.2915	0.7707
8	8:68639781:G:A	68639781	G	ADD	1536	-1.501	5.15	-11.6	8.593	-0.2915	0.7707
9	9:20357840:G:A	20357840	A	ADD	1536	1.474	5.055	-8.434	11.38	0.2915	0.7707
9	9:83014293:G:A	83014293	A	ADD	1536	2.499	8.571	-14.3	19.3	0.2915	0.7707
9	9:83021378:T:A	83021378	A	ADD	1536	2.499	8.571	-14.3	19.3	0.2915	0.7707
9	9:83022715:A:G	83022715	G	ADD	1536	2.499	8.571	-14.3	19.3	0.2915	0.7707
9	9:96356664:C:T	96356664	T	ADD	1536	-1.908	6.547	-14.74	10.92	-0.2915	0.7707
9	9:105947343:C:A	105947343	A	ADD	1536	-1.27	4.357	-9.81	7.27	-0.2915	0.7707
11	11:28308481:G:A	28308481	A	ADD	1536	1.288	4.418	-7.372	9.948	0.2915	0.7707
11	11:47357170:G:A	47357170	G	ADD	1536	-1.247	4.278	-9.631	7.137	-0.2915	0.7707
11	11:69889654:A:C	69889654	C	ADD	1536	-1.918	6.578	-14.81	10.98	-0.2915	0.7707
11	11:73888566:A:G	73888566	A	ADD	1536	1.252	4.296	-7.167	9.672	0.2915	0.7707
12	12:20893980:G:A	20893980	A	ADD	1536	-2.08	7.135	-16.06	11.9	-0.2915	0.7707
12	12:26041424:G:A	26041424	A	ADD	1536	-1.215	4.167	-9.381	6.952	-0.2915	0.7707
12	12:70367141:A:C	70367141	C	ADD	1536	1.927	6.611	-11.03	14.89	0.2914	0.7707
12	12:95315279:G:A	95315279	A	ADD	1536	-1.889	6.48	-14.59	10.81	-0.2915	0.7707
12	12:95316219:G:A	95316219	A	ADD	1536	-1.889	6.48	-14.59	10.81	-0.2915	0.7707
12	12:95316856:G:A	95316856	A	ADD	1536	-1.889	6.48	-14.59	10.81	-0.2915	0.7707
12	12:95316857:T:A	95316857	A	ADD	1536	-1.889	6.48	-14.59	10.81	-0.2915	0.7707
12	12:95318572:C:T	95318572	T	ADD	1536	-1.889	6.48	-14.59	10.81	-0.2915	0.7707
13	13:113684709:C:T	113684709	T	ADD	1536	-1.531	5.251	-11.82	8.761	-0.2915	0.7707
14	14:52162092:G:A	52162092	G	ADD	1536	-1.301	4.463	-10.05	7.446	-0.2915	0.7707
15	15:48104244:C:A	48104244	A	ADD	1536	-1.908	6.544	-14.73	10.92	-0.2915	0.7707
18	18:22290117:T:G	22290117	G	ADD	1536	-1.441	4.942	-11.13	8.246	-0.2915	0.7707
19	19:10408318:A:G	10408318	G	ADD	1536	-1.418	4.865	-10.95	8.117	-0.2915	0.7707
20	20:62489789:G:A	62489789	A	ADD	1536	1.461	5.012	-8.361	11.28	0.2916	0.7707
1	1:56494954:A:G	56494954	G	ADD	1536	1.839	6.312	-10.53	14.21	0.2914	0.7708
1	1:210890802:G:C	210890802	C	ADD	1536	-1.612	5.532	-12.45	9.23	-0.2914	0.7708
1	1:210891310:G:T	210891310	T	ADD	1536	-1.612	5.532	-12.45	9.23	-0.2914	0.7708
1	1:210891378:G:C	210891378	C	ADD	1536	-1.612	5.532	-12.45	9.23	-0.2914	0.7708
1	1:210893875:G:A	210893875	A	ADD	1536	-1.612	5.532	-12.45	9.23	-0.2914	0.7708
1	1:238931061:G:A	238931061	A	ADD	1536	-2.543	8.729	-19.65	14.57	-0.2914	0.7708
2	2:135225699:A:G	135225699	G	ADD	1536	1.549	5.315	-8.868	11.97	0.2914	0.7708
2	2:153258617:C:T	153258617	C	ADD	1536	-1.227	4.21	-9.478	7.024	-0.2914	0.7708
2	2:153258618:A:G	153258618	A	ADD	1536	-1.227	4.21	-9.478	7.024	-0.2914	0.7708
2	2:163561421:T:A	163561421	A	ADD	1536	-1.286	4.414	-9.937	7.364	-0.2914	0.7708
2	2:163561896:C:T	163561896	T	ADD	1536	-1.286	4.414	-9.937	7.364	-0.2914	0.7708
2	2:163569523:T:A	163569523	A	ADD	1536	-1.286	4.414	-9.937	7.364	-0.2914	0.7708
2	2:163571544:C:T	163571544	T	ADD	1536	-1.286	4.414	-9.937	7.364	-0.2914	0.7708
2	2:208285730:G:C	208285730	C	ADD	1536	-1.383	4.747	-10.69	7.921	-0.2914	0.7708
2	2:208285831:C:A	208285831	A	ADD	1536	-1.383	4.747	-10.69	7.921	-0.2914	0.7708
2	2:208289161:A:C	208289161	C	ADD	1536	-1.383	4.747	-10.69	7.921	-0.2914	0.7708
2	2:208290875:G:C	208290875	C	ADD	1536	-1.383	4.747	-10.69	7.921	-0.2914	0.7708
3	3:127074825:A:G	127074825	A	ADD	1536	1.39	4.77	-7.959	10.74	0.2914	0.7708
3	3:138979520:G:A	138979520	A	ADD	1536	-1.215	4.169	-9.385	6.956	-0.2914	0.7708
3	3:148251079:C:T	148251079	T	ADD	1536	1.366	4.689	-7.824	10.56	0.2913	0.7708
3	3:161828370:A:G	161828370	A	ADD	1536	-1.251	4.294	-9.666	7.164	-0.2914	0.7708
4	4:54109902:G:A	54109902	A	ADD	1536	-1.485	5.098	-11.48	8.506	-0.2914	0.7708
4	4:54123785:T:A	54123785	A	ADD	1536	-1.485	5.098	-11.48	8.506	-0.2914	0.7708
4	4:63667246:C:T	63667246	T	ADD	1536	1.248	4.281	-7.143	9.639	0.2914	0.7708
4	4:63679630:G:A	63679630	A	ADD	1536	1.248	4.281	-7.143	9.639	0.2914	0.7708
4	4:121532033:T:C	121532033	C	ADD	1536	1.726	5.923	-9.883	13.33	0.2913	0.7708
4	4:182357547:T:C	182357547	C	ADD	1536	1.386	4.758	-7.939	10.71	0.2914	0.7708
4	4:182357905:C:T	182357905	T	ADD	1536	1.386	4.758	-7.939	10.71	0.2914	0.7708
4	4:182358247:T:C	182358247	C	ADD	1536	1.386	4.758	-7.939	10.71	0.2914	0.7708
4	4:182358346:A:G	182358346	G	ADD	1536	1.386	4.758	-7.939	10.71	0.2914	0.7708
4	4:182358452:A:T	182358452	T	ADD	1536	1.386	4.758	-7.939	10.71	0.2914	0.7708
5	5:3451196:C:T	3451196	T	ADD	1536	-1.378	4.728	-10.64	7.888	-0.2914	0.7708
5	5:3453721:C:T	3453721	T	ADD	1536	-1.378	4.728	-10.64	7.888	-0.2914	0.7708
5	5:31281799:A:G	31281799	G	ADD	1536	1.337	4.587	-7.654	10.33	0.2914	0.7708
5	5:31283650:C:T	31283650	T	ADD	1536	1.337	4.587	-7.654	10.33	0.2914	0.7708
5	5:31283939:T:A	31283939	A	ADD	1536	1.337	4.587	-7.654	10.33	0.2914	0.7708
5	5:31284161:G:A	31284161	A	ADD	1536	1.337	4.587	-7.654	10.33	0.2914	0.7708
5	5:31284273:G:A	31284273	A	ADD	1536	1.337	4.587	-7.654	10.33	0.2914	0.7708
5	5:31285342:A:G	31285342	G	ADD	1536	1.337	4.587	-7.654	10.33	0.2914	0.7708
5	5:31285703:T:C	31285703	C	ADD	1536	1.337	4.587	-7.654	10.33	0.2914	0.7708
5	5:31285885:T:C	31285885	C	ADD	1536	1.337	4.587	-7.654	10.33	0.2914	0.7708
5	5:41001492:G:T	41001492	T	ADD	1536	-1.352	4.641	-10.45	7.744	-0.2914	0.7708
5	5:41001900:C:T	41001900	T	ADD	1536	-1.352	4.641	-10.45	7.744	-0.2914	0.7708
5	5:41002181:G:A	41002181	A	ADD	1536	-1.352	4.641	-10.45	7.744	-0.2914	0.7708
5	5:92435159:A:G	92435159	G	ADD	1536	1.38	4.736	-7.902	10.66	0.2913	0.7708
5	5:150460047:C:T	150460047	T	ADD	1536	-1.752	6.011	-13.53	10.03	-0.2914	0.7708
5	5:166005542:G:A	166005542	A	ADD	1536	-1.513	5.191	-11.69	8.661	-0.2914	0.7708
6	6:24407205:T:A	24407205	A	ADD	1536	1.581	5.426	-9.053	12.22	0.2914	0.7708
6	6:24407305:G:A	24407305	A	ADD	1536	1.581	5.426	-9.053	12.22	0.2914	0.7708
6	6:24408905:C:G	24408905	G	ADD	1536	1.581	5.426	-9.053	12.22	0.2914	0.7708
6	6:24409487:A:G	24409487	G	ADD	1536	1.581	5.426	-9.053	12.22	0.2914	0.7708
6	6:24411018:A:G	24411018	G	ADD	1536	1.581	5.426	-9.053	12.22	0.2914	0.7708
6	6:24414026:G:A	24414026	A	ADD	1536	1.581	5.426	-9.053	12.22	0.2914	0.7708
6	6:24414976:C:T	24414976	T	ADD	1536	1.581	5.426	-9.053	12.22	0.2914	0.7708
6	6:24416562:C:A	24416562	A	ADD	1536	1.581	5.426	-9.053	12.22	0.2914	0.7708
6	6:24416593:A:G	24416593	G	ADD	1536	1.581	5.426	-9.053	12.22	0.2914	0.7708
6	6:24417212:C:T	24417212	T	ADD	1536	1.581	5.426	-9.053	12.22	0.2914	0.7708
6	6:24417968:G:A	24417968	A	ADD	1536	1.581	5.426	-9.053	12.22	0.2914	0.7708
6	6:24418786:T:C	24418786	C	ADD	1536	1.581	5.426	-9.053	12.22	0.2914	0.7708
6	6:24418854:T:C	24418854	C	ADD	1536	1.581	5.426	-9.053	12.22	0.2914	0.7708
6	6:24418878:G:A	24418878	A	ADD	1536	1.581	5.426	-9.053	12.22	0.2914	0.7708
6	6:24418960:C:A	24418960	A	ADD	1536	1.581	5.426	-9.053	12.22	0.2914	0.7708
6	6:24419081:C:T	24419081	T	ADD	1536	1.581	5.426	-9.053	12.22	0.2914	0.7708
6	6:24419086:C:T	24419086	T	ADD	1536	1.581	5.426	-9.053	12.22	0.2914	0.7708
6	6:24419891:G:A	24419891	A	ADD	1536	1.581	5.426	-9.053	12.22	0.2914	0.7708
6	6:24419962:C:T	24419962	T	ADD	1536	1.581	5.426	-9.053	12.22	0.2914	0.7708
6	6:24420778:G:T	24420778	T	ADD	1536	1.581	5.426	-9.053	12.22	0.2914	0.7708
6	6:24421320:C:T	24421320	T	ADD	1536	1.581	5.426	-9.053	12.22	0.2914	0.7708
6	6:24422082:A:G	24422082	G	ADD	1536	1.581	5.426	-9.053	12.22	0.2914	0.7708
6	6:24422096:A:T	24422096	T	ADD	1536	1.581	5.426	-9.053	12.22	0.2914	0.7708
6	6:24422220:T:C	24422220	C	ADD	1536	1.581	5.426	-9.053	12.22	0.2914	0.7708
6	6:24422316:T:G	24422316	G	ADD	1536	1.581	5.426	-9.053	12.22	0.2914	0.7708
6	6:24422742:C:T	24422742	T	ADD	1536	1.581	5.426	-9.053	12.22	0.2914	0.7708
6	6:24422918:A:T	24422918	T	ADD	1536	1.581	5.426	-9.053	12.22	0.2914	0.7708
6	6:24423424:G:A	24423424	A	ADD	1536	1.581	5.426	-9.053	12.22	0.2914	0.7708
6	6:24423594:A:G	24423594	G	ADD	1536	1.581	5.426	-9.053	12.22	0.2914	0.7708
6	6:24423675:G:A	24423675	A	ADD	1536	1.581	5.426	-9.053	12.22	0.2914	0.7708
6	6:24424231:G:T	24424231	T	ADD	1536	1.581	5.426	-9.053	12.22	0.2914	0.7708
6	6:24424377:T:A	24424377	A	ADD	1536	1.581	5.426	-9.053	12.22	0.2914	0.7708
6	6:24424522:C:T	24424522	T	ADD	1536	1.581	5.426	-9.053	12.22	0.2914	0.7708
6	6:24424530:G:A	24424530	A	ADD	1536	1.581	5.426	-9.053	12.22	0.2914	0.7708
6	6:24424580:A:G	24424580	G	ADD	1536	1.581	5.426	-9.053	12.22	0.2914	0.7708
6	6:24424927:T:A	24424927	A	ADD	1536	1.581	5.426	-9.053	12.22	0.2914	0.7708
6	6:24425125:C:T	24425125	T	ADD	1536	1.581	5.426	-9.053	12.22	0.2914	0.7708
6	6:24425467:A:G	24425467	G	ADD	1536	1.581	5.426	-9.053	12.22	0.2914	0.7708
6	6:24425609:T:A	24425609	A	ADD	1536	1.581	5.426	-9.053	12.22	0.2914	0.7708
6	6:24425671:A:G	24425671	G	ADD	1536	1.581	5.426	-9.053	12.22	0.2914	0.7708
6	6:24425690:A:G	24425690	G	ADD	1536	1.581	5.426	-9.053	12.22	0.2914	0.7708
6	6:24425957:G:A	24425957	A	ADD	1536	1.581	5.426	-9.053	12.22	0.2914	0.7708
6	6:24426311:T:C	24426311	C	ADD	1536	1.581	5.426	-9.053	12.22	0.2914	0.7708
6	6:24426820:G:C	24426820	C	ADD	1536	1.581	5.426	-9.053	12.22	0.2914	0.7708
6	6:24426822:G:A	24426822	A	ADD	1536	1.581	5.426	-9.053	12.22	0.2914	0.7708
7	7:21075613:A:G	21075613	G	ADD	1536	1.906	6.542	-10.92	14.73	0.2914	0.7708
7	7:21693747:G:A	21693747	G	ADD	1536	-1.25	4.29	-9.66	7.159	-0.2914	0.7708
7	7:21693801:C:A	21693801	C	ADD	1536	-1.25	4.29	-9.66	7.159	-0.2914	0.7708
7	7:32287433:C:T	32287433	T	ADD	1536	1.606	5.514	-9.201	12.41	0.2913	0.7708
7	7:32287577:T:C	32287577	C	ADD	1536	1.606	5.514	-9.201	12.41	0.2913	0.7708
7	7:32287760:C:A	32287760	A	ADD	1536	1.606	5.514	-9.201	12.41	0.2913	0.7708
7	7:32287775:T:A	32287775	A	ADD	1536	1.606	5.514	-9.201	12.41	0.2913	0.7708
7	7:32287881:A:C	32287881	C	ADD	1536	1.606	5.514	-9.201	12.41	0.2913	0.7708
7	7:32288382:C:T	32288382	T	ADD	1536	1.606	5.514	-9.201	12.41	0.2913	0.7708
7	7:50881103:T:C	50881103	C	ADD	1536	-2.058	7.064	-15.9	11.79	-0.2914	0.7708
7	7:76896403:G:A	76896403	G	ADD	1536	1.24	4.257	-7.104	9.585	0.2913	0.7708
7	7:86380661:T:C	86380661	C	ADD	1536	1.52	5.217	-8.706	11.75	0.2914	0.7708
7	7:88308107:T:C	88308107	T	ADD	1536	1.267	4.348	-7.254	9.789	0.2914	0.7708
8	8:1209510:C:T	1209510	T	ADD	1536	1.279	4.388	-7.321	9.878	0.2914	0.7708
8	8:63903668:T:C	63903668	C	ADD	1536	1.308	4.488	-7.49	10.11	0.2914	0.7708
8	8:110996119:G:C	110996119	C	ADD	1536	-1.872	6.426	-14.47	10.72	-0.2914	0.7708
8	8:110996750:G:T	110996750	T	ADD	1536	-1.872	6.426	-14.47	10.72	-0.2914	0.7708
8	8:110996841:T:C	110996841	C	ADD	1536	-1.872	6.426	-14.47	10.72	-0.2914	0.7708
8	8:110997049:C:T	110997049	T	ADD	1536	-1.872	6.426	-14.47	10.72	-0.2914	0.7708
8	8:110997803:T:C	110997803	C	ADD	1536	-1.872	6.426	-14.47	10.72	-0.2914	0.7708
8	8:110999949:T:G	110999949	G	ADD	1536	-1.872	6.426	-14.47	10.72	-0.2914	0.7708
8	8:111002587:T:C	111002587	C	ADD	1536	-1.872	6.426	-14.47	10.72	-0.2914	0.7708
8	8:111004997:C:T	111004997	T	ADD	1536	-1.872	6.426	-14.47	10.72	-0.2914	0.7708
8	8:111005230:T:C	111005230	C	ADD	1536	-1.872	6.426	-14.47	10.72	-0.2914	0.7708
8	8:111006418:G:C	111006418	C	ADD	1536	-1.872	6.426	-14.47	10.72	-0.2914	0.7708
8	8:111008433:A:G	111008433	G	ADD	1536	-1.872	6.426	-14.47	10.72	-0.2914	0.7708
8	8:111008511:G:A	111008511	A	ADD	1536	-1.872	6.426	-14.47	10.72	-0.2914	0.7708
8	8:111009052:T:C	111009052	C	ADD	1536	-1.872	6.426	-14.47	10.72	-0.2914	0.7708
8	8:111009691:G:A	111009691	A	ADD	1536	-1.872	6.426	-14.47	10.72	-0.2914	0.7708
8	8:111010589:C:T	111010589	T	ADD	1536	-1.872	6.426	-14.47	10.72	-0.2914	0.7708
8	8:111013645:A:G	111013645	G	ADD	1536	-1.872	6.426	-14.47	10.72	-0.2914	0.7708
8	8:111013693:A:G	111013693	G	ADD	1536	-1.872	6.426	-14.47	10.72	-0.2914	0.7708
8	8:111017256:T:A	111017256	A	ADD	1536	-1.872	6.426	-14.47	10.72	-0.2914	0.7708
8	8:111017515:A:G	111017515	G	ADD	1536	-1.872	6.426	-14.47	10.72	-0.2914	0.7708
8	8:111017701:T:C	111017701	C	ADD	1536	-1.872	6.426	-14.47	10.72	-0.2914	0.7708
8	8:111020544:G:T	111020544	T	ADD	1536	-1.872	6.426	-14.47	10.72	-0.2914	0.7708
8	8:111022118:G:A	111022118	A	ADD	1536	-1.872	6.426	-14.47	10.72	-0.2914	0.7708
8	8:111023153:A:G	111023153	G	ADD	1536	-1.872	6.426	-14.47	10.72	-0.2914	0.7708
8	8:111023291:C:T	111023291	T	ADD	1536	-1.872	6.426	-14.47	10.72	-0.2914	0.7708
8	8:111023423:C:T	111023423	T	ADD	1536	-1.872	6.426	-14.47	10.72	-0.2914	0.7708
8	8:111023472:T:C	111023472	C	ADD	1536	-1.872	6.426	-14.47	10.72	-0.2914	0.7708
8	8:119917117:A:G	119917117	G	ADD	1536	-1.401	4.808	-10.83	8.023	-0.2914	0.7708
8	8:119918868:G:C	119918868	C	ADD	1536	-1.401	4.808	-10.83	8.023	-0.2914	0.7708
8	8:119922993:C:T	119922993	T	ADD	1536	-1.401	4.808	-10.83	8.023	-0.2914	0.7708
8	8:119923850:A:G	119923850	G	ADD	1536	-1.401	4.808	-10.83	8.023	-0.2914	0.7708
8	8:119923873:A:G	119923873	G	ADD	1536	-1.401	4.808	-10.83	8.023	-0.2914	0.7708
8	8:119932741:T:A	119932741	A	ADD	1536	-1.401	4.808	-10.83	8.023	-0.2914	0.7708
8	8:134683010:A:G	134683010	G	ADD	1536	-2.036	6.989	-15.73	11.66	-0.2913	0.7708
9	9:93101248:A:T	93101248	A	ADD	1536	1.311	4.501	-7.51	10.13	0.2913	0.7708
9	9:93101249:T:C	93101249	T	ADD	1536	1.311	4.501	-7.51	10.13	0.2913	0.7708
9	9:93101530:A:G	93101530	A	ADD	1536	1.311	4.501	-7.51	10.13	0.2913	0.7708
10	10:2447235:C:T	2447235	T	ADD	1536	2.489	8.54	-14.25	19.23	0.2914	0.7708
10	10:2447237:A:G	2447237	G	ADD	1536	2.489	8.54	-14.25	19.23	0.2914	0.7708
10	10:2450550:A:C	2450550	C	ADD	1536	2.489	8.54	-14.25	19.23	0.2914	0.7708
11	11:67164495:C:T	67164495	T	ADD	1536	-2.071	7.11	-16.01	11.86	-0.2914	0.7708
11	11:113270015:G:C	113270015	C	ADD	1536	1.238	4.25	-7.091	9.568	0.2914	0.7708
11	11:116535126:T:C	116535126	C	ADD	1536	-2.224	7.633	-17.18	12.74	-0.2914	0.7708
12	12:19317095:G:A	19317095	A	ADD	1536	-1.615	5.544	-12.48	9.25	-0.2914	0.7708
12	12:22968378:G:A	22968378	A	ADD	1536	-1.258	4.316	-9.718	7.203	-0.2914	0.7708
12	12:109584991:T:C	109584991	C	ADD	1536	1.465	5.026	-8.386	11.32	0.2914	0.7708
14	14:33822609:T:C	33822609	C	ADD	1536	-1.428	4.899	-11.03	8.174	-0.2914	0.7708
20	20:50496164:T:C	50496164	C	ADD	1536	-1.701	5.838	-13.14	9.742	-0.2914	0.7708
22	22:27580688:A:G	27580688	G	ADD	1536	2.2	7.549	-12.6	17	0.2914	0.7708
1	1:14697698:T:G	14697698	G	ADD	1536	1.481	5.085	-8.485	11.45	0.2913	0.7709
1	1:14698591:A:G	14698591	G	ADD	1536	1.481	5.085	-8.485	11.45	0.2913	0.7709
1	1:14698898:C:T	14698898	T	ADD	1536	1.481	5.085	-8.485	11.45	0.2913	0.7709
1	1:70321381:G:A	70321381	A	ADD	1536	-1.781	6.115	-13.77	10.2	-0.2913	0.7709
1	1:70321965:T:A	70321965	A	ADD	1536	-1.781	6.115	-13.77	10.2	-0.2913	0.7709
2	2:60299944:T:C	60299944	C	ADD	1536	-1.213	4.164	-9.375	6.949	-0.2913	0.7709
2	2:164196401:A:C	164196401	C	ADD	1536	-2.419	8.304	-18.69	13.86	-0.2913	0.7709
2	2:167136589:G:A	167136589	A	ADD	1536	1.393	4.784	-7.983	10.77	0.2913	0.7709
2	2:231863500:A:G	231863500	G	ADD	1536	-1.237	4.247	-9.561	7.087	-0.2912	0.7709
2	2:240649838:C:T	240649838	T	ADD	1536	-1.316	4.519	-10.17	7.54	-0.2913	0.7709
2	2:240651133:C:G	240651133	G	ADD	1536	-1.316	4.519	-10.17	7.54	-0.2913	0.7709
3	3:83644799:T:C	83644799	C	ADD	1536	-1.485	5.099	-11.48	8.51	-0.2913	0.7709
3	3:86777301:C:T	86777301	T	ADD	1536	1.474	5.06	-8.443	11.39	0.2913	0.7709
3	3:86778422:C:T	86778422	T	ADD	1536	1.474	5.06	-8.443	11.39	0.2913	0.7709
3	3:86778891:A:C	86778891	C	ADD	1536	1.474	5.06	-8.443	11.39	0.2913	0.7709
3	3:86780509:C:T	86780509	T	ADD	1536	1.474	5.06	-8.443	11.39	0.2913	0.7709
3	3:86781000:C:G	86781000	G	ADD	1536	1.474	5.06	-8.443	11.39	0.2913	0.7709
3	3:86782730:G:C	86782730	C	ADD	1536	1.474	5.06	-8.443	11.39	0.2913	0.7709
3	3:86784475:C:G	86784475	G	ADD	1536	1.474	5.06	-8.443	11.39	0.2913	0.7709
3	3:86787789:G:T	86787789	T	ADD	1536	1.474	5.06	-8.443	11.39	0.2913	0.7709
3	3:86788662:G:A	86788662	A	ADD	1536	1.474	5.06	-8.443	11.39	0.2913	0.7709
3	3:86789920:T:C	86789920	C	ADD	1536	1.474	5.06	-8.443	11.39	0.2913	0.7709
3	3:86792182:A:T	86792182	T	ADD	1536	1.474	5.06	-8.443	11.39	0.2913	0.7709
3	3:86794408:A:G	86794408	G	ADD	1536	1.474	5.06	-8.443	11.39	0.2913	0.7709
3	3:86794501:G:T	86794501	T	ADD	1536	1.474	5.06	-8.443	11.39	0.2913	0.7709
3	3:86796058:C:A	86796058	A	ADD	1536	1.474	5.06	-8.443	11.39	0.2913	0.7709
3	3:86796492:T:C	86796492	C	ADD	1536	1.474	5.06	-8.443	11.39	0.2913	0.7709
3	3:86800734:G:A	86800734	A	ADD	1536	1.474	5.06	-8.443	11.39	0.2913	0.7709
3	3:86803029:G:A	86803029	A	ADD	1536	1.474	5.06	-8.443	11.39	0.2913	0.7709
3	3:86803239:G:A	86803239	A	ADD	1536	1.474	5.06	-8.443	11.39	0.2913	0.7709
3	3:86804202:T:G	86804202	G	ADD	1536	1.474	5.06	-8.443	11.39	0.2913	0.7709
3	3:165146537:G:A	165146537	A	ADD	1536	-2.741	9.412	-21.19	15.71	-0.2912	0.7709
3	3:175780585:G:A	175780585	A	ADD	1536	2.053	7.05	-11.76	15.87	0.2912	0.7709
3	3:194689413:A:G	194689413	G	ADD	1536	1.335	4.583	-7.648	10.32	0.2913	0.7709
4	4:17289928:A:G	17289928	A	ADD	1536	1.256	4.314	-7.199	9.712	0.2912	0.7709
4	4:30375274:C:T	30375274	T	ADD	1536	1.595	5.478	-9.141	12.33	0.2912	0.7709
5	5:13979397:A:G	13979397	G	ADD	1536	1.292	4.435	-7.401	9.985	0.2913	0.7709
5	5:29787270:A:G	29787270	G	ADD	1536	1.65	5.665	-9.453	12.75	0.2912	0.7709
5	5:125415225:G:A	125415225	G	ADD	1536	-1.305	4.48	-10.08	7.475	-0.2913	0.7709
5	5:125415227:C:T	125415227	C	ADD	1536	-1.305	4.48	-10.08	7.475	-0.2913	0.7709
6	6:31303188:G:A	31303188	A	ADD	1536	-2.026	6.956	-15.66	11.61	-0.2912	0.7709
6	6:31305005:A:T	31305005	T	ADD	1536	-2.026	6.956	-15.66	11.61	-0.2912	0.7709
6	6:31305022:G:A	31305022	A	ADD	1536	-2.026	6.956	-15.66	11.61	-0.2912	0.7709
6	6:31305616:A:G	31305616	G	ADD	1536	-2.026	6.956	-15.66	11.61	-0.2912	0.7709
6	6:31410948:C:T	31410948	T	ADD	1536	1.438	4.938	-8.24	11.12	0.2913	0.7709
7	7:82662097:A:G	82662097	A	ADD	1536	1.793	6.156	-10.27	13.86	0.2913	0.7709
7	7:87029687:G:A	87029687	G	ADD	1536	-1.303	4.475	-10.07	7.467	-0.2912	0.7709
9	9:18324202:T:C	18324202	C	ADD	1536	-1.453	4.989	-11.23	8.325	-0.2913	0.7709
10	10:2006043:T:A	2006043	A	ADD	1536	-1.468	5.043	-11.35	8.416	-0.2912	0.7709
10	10:10718316:G:A	10718316	A	ADD	1536	1.313	4.507	-7.521	10.15	0.2913	0.7709
10	10:97170181:C:T	97170181	T	ADD	1536	1.851	6.356	-10.61	14.31	0.2912	0.7709
11	11:12353977:T:C	12353977	C	ADD	1536	-1.724	5.918	-13.32	9.875	-0.2913	0.7709
11	11:37482378:A:T	37482378	T	ADD	1536	2.257	7.748	-12.93	17.44	0.2913	0.7709
12	12:65348920:G:A	65348920	A	ADD	1536	-1.378	4.733	-10.66	7.898	-0.2912	0.7709
12	12:80227548:T:C	80227548	C	ADD	1536	1.58	5.425	-9.053	12.21	0.2913	0.7709
12	12:80239771:C:G	80239771	G	ADD	1536	1.58	5.425	-9.053	12.21	0.2913	0.7709
12	12:80241493:G:A	80241493	A	ADD	1536	1.58	5.425	-9.053	12.21	0.2913	0.7709
12	12:80249257:C:T	80249257	T	ADD	1536	1.58	5.425	-9.053	12.21	0.2913	0.7709
12	12:80276137:C:T	80276137	T	ADD	1536	1.58	5.425	-9.053	12.21	0.2913	0.7709
12	12:80290389:G:A	80290389	A	ADD	1536	1.58	5.425	-9.053	12.21	0.2913	0.7709
12	12:80306921:A:G	80306921	G	ADD	1536	1.58	5.425	-9.053	12.21	0.2913	0.7709
12	12:98163272:G:A	98163272	A	ADD	1536	1.923	6.6	-11.01	14.86	0.2913	0.7709
12	12:101875721:A:G	101875721	G	ADD	1536	-1.26	4.327	-9.741	7.221	-0.2912	0.7709
12	12:128046871:C:A	128046871	A	ADD	1536	1.361	4.673	-7.799	10.52	0.2913	0.7709
12	12:131142322:G:A	131142322	G	ADD	1536	-1.257	4.317	-9.718	7.203	-0.2913	0.7709
12	12:131673268:T:A	131673268	A	ADD	1536	-1.311	4.5	-10.13	7.508	-0.2913	0.7709
13	13:109424737:A:G	109424737	G	ADD	1536	-1.639	5.628	-12.67	9.392	-0.2912	0.7709
13	13:109427546:T:C	109427546	C	ADD	1536	-1.639	5.628	-12.67	9.392	-0.2912	0.7709
15	15:61937482:C:A	61937482	A	ADD	1536	1.316	4.517	-7.538	10.17	0.2913	0.7709
15	15:100559408:A:G	100559408	G	ADD	1536	-1.264	4.342	-9.775	7.246	-0.2912	0.7709
16	16:373817:C:A	373817	A	ADD	1536	-1.756	6.029	-13.57	10.06	-0.2912	0.7709
16	16:60699848:C:T	60699848	T	ADD	1536	1.349	4.632	-7.729	10.43	0.2913	0.7709
16	16:60700940:G:C	60700940	C	ADD	1536	1.349	4.632	-7.729	10.43	0.2913	0.7709
16	16:60701180:G:A	60701180	A	ADD	1536	1.349	4.632	-7.729	10.43	0.2913	0.7709
17	17:33886417:T:A	33886417	A	ADD	1536	1.845	6.333	-10.57	14.26	0.2913	0.7709
17	17:68428858:G:A	68428858	A	ADD	1536	-1.845	6.337	-14.27	10.57	-0.2912	0.7709
1	1:245490182:G:C	245490182	C	ADD	1536	1.345	4.619	-7.708	10.4	0.2912	0.771
1	1:245490640:G:A	245490640	A	ADD	1536	1.345	4.619	-7.708	10.4	0.2912	0.771
2	2:34417330:G:A	34417330	A	ADD	1536	-1.412	4.849	-10.92	8.093	-0.2911	0.771
2	2:114934218:A:C	114934218	C	ADD	1536	-1.564	5.372	-12.09	8.964	-0.2911	0.771
2	2:172380873:C:A	172380873	A	ADD	1536	-1.609	5.525	-12.44	9.219	-0.2912	0.771
2	2:176692909:C:T	176692909	T	ADD	1536	1.847	6.344	-10.59	14.28	0.2911	0.771
2	2:196749107:T:C	196749107	C	ADD	1536	-1.373	4.716	-10.62	7.87	-0.2911	0.771
2	2:196754847:G:A	196754847	A	ADD	1536	-1.373	4.716	-10.62	7.87	-0.2911	0.771
3	3:2346871:A:G	2346871	A	ADD	1536	1.267	4.352	-7.262	9.796	0.2911	0.771
3	3:20162216:G:T	20162216	T	ADD	1536	-1.241	4.264	-9.599	7.116	-0.2911	0.771
3	3:20162542:C:T	20162542	T	ADD	1536	-1.241	4.264	-9.599	7.116	-0.2911	0.771
3	3:157599531:G:A	157599531	A	ADD	1536	1.272	4.37	-7.293	9.837	0.2911	0.771
4	4:23780267:G:A	23780267	A	ADD	1536	2.375	8.159	-13.62	18.37	0.2911	0.771
4	4:32387713:A:G	32387713	G	ADD	1536	1.233	4.236	-7.069	9.536	0.2912	0.771
4	4:32388075:G:A	32388075	A	ADD	1536	1.233	4.236	-7.069	9.536	0.2912	0.771
4	4:54030889:T:G	54030889	G	ADD	1536	-1.469	5.047	-11.36	8.423	-0.2911	0.771
4	4:118785890:G:A	118785890	A	ADD	1536	1.385	4.758	-7.94	10.71	0.2911	0.771
5	5:53880123:G:A	53880123	A	ADD	1536	-2.181	7.491	-16.86	12.5	-0.2912	0.771
5	5:164844330:G:C	164844330	C	ADD	1536	1.455	5	-8.344	11.25	0.2911	0.771
6	6:33801510:A:G	33801510	G	ADD	1536	1.339	4.599	-7.675	10.35	0.2911	0.771
6	6:110807782:G:T	110807782	T	ADD	1536	-1.635	5.616	-12.64	9.372	-0.2911	0.771
7	7:21265984:A:G	21265984	G	ADD	1536	1.481	5.088	-8.492	11.45	0.2911	0.771
7	7:52003623:G:C	52003623	C	ADD	1536	2.644	9.083	-15.16	20.45	0.2911	0.771
7	7:52006526:G:C	52006526	C	ADD	1536	2.644	9.083	-15.16	20.45	0.2911	0.771
7	7:52007717:A:G	52007717	G	ADD	1536	2.644	9.083	-15.16	20.45	0.2911	0.771
7	7:52010142:T:C	52010142	C	ADD	1536	2.644	9.083	-15.16	20.45	0.2911	0.771
7	7:158476148:G:A	158476148	G	ADD	1536	-1.583	5.437	-12.24	9.074	-0.2911	0.771
8	8:13547068:C:A	13547068	A	ADD	1536	-1.789	6.145	-13.83	10.25	-0.2912	0.771
8	8:59232247:C:T	59232247	T	ADD	1536	1.723	5.919	-9.877	13.32	0.2911	0.771
8	8:59232654:A:G	59232654	G	ADD	1536	1.723	5.919	-9.877	13.32	0.2911	0.771
8	8:59233312:T:C	59233312	C	ADD	1536	1.723	5.919	-9.877	13.32	0.2911	0.771
8	8:59233712:G:T	59233712	T	ADD	1536	1.723	5.919	-9.877	13.32	0.2911	0.771
8	8:59233826:C:A	59233826	A	ADD	1536	1.723	5.919	-9.877	13.32	0.2911	0.771
8	8:59235124:A:G	59235124	G	ADD	1536	1.723	5.919	-9.877	13.32	0.2911	0.771
8	8:59235225:G:A	59235225	A	ADD	1536	1.723	5.919	-9.877	13.32	0.2911	0.771
8	8:59236086:G:A	59236086	A	ADD	1536	1.723	5.919	-9.877	13.32	0.2911	0.771
8	8:59236793:T:G	59236793	G	ADD	1536	1.723	5.919	-9.877	13.32	0.2911	0.771
8	8:59237034:C:A	59237034	A	ADD	1536	1.723	5.919	-9.877	13.32	0.2911	0.771
8	8:59237730:C:A	59237730	A	ADD	1536	1.723	5.919	-9.877	13.32	0.2911	0.771
8	8:59237918:T:G	59237918	G	ADD	1536	1.723	5.919	-9.877	13.32	0.2911	0.771
8	8:105953787:T:G	105953787	G	ADD	1536	1.446	4.967	-8.29	11.18	0.2911	0.771
8	8:119838685:A:C	119838685	A	ADD	1536	-1.249	4.289	-9.656	7.158	-0.2912	0.771
9	9:112945405:G:A	112945405	A	ADD	1536	-1.542	5.297	-11.93	8.84	-0.2911	0.771
9	9:112945774:C:G	112945774	G	ADD	1536	-1.542	5.297	-11.93	8.84	-0.2911	0.771
9	9:112951967:T:A	112951967	A	ADD	1536	-1.542	5.297	-11.93	8.84	-0.2911	0.771
10	10:64631119:G:A	64631119	A	ADD	1536	1.526	5.244	-8.751	11.8	0.2911	0.771
11	11:3024624:G:A	3024624	A	ADD	1536	1.48	5.083	-8.483	11.44	0.2912	0.771
11	11:36904041:G:A	36904041	A	ADD	1536	2.183	7.499	-12.51	16.88	0.2912	0.771
12	12:2791454:A:G	2791454	G	ADD	1536	2.054	7.056	-11.78	15.88	0.2911	0.771
12	12:2793204:A:C	2793204	C	ADD	1536	2.054	7.056	-11.78	15.88	0.2911	0.771
12	12:2793481:G:A	2793481	A	ADD	1536	2.054	7.056	-11.78	15.88	0.2911	0.771
12	12:18337494:G:A	18337494	A	ADD	1536	1.57	5.392	-8.999	12.14	0.2911	0.771
12	12:20987613:C:T	20987613	T	ADD	1536	1.828	6.278	-10.48	14.13	0.2911	0.771
12	12:24038776:A:G	24038776	A	ADD	1536	-1.334	4.581	-10.31	7.645	-0.2912	0.771
12	12:42083390:A:G	42083390	A	ADD	1536	1.252	4.301	-7.178	9.682	0.2912	0.771
12	12:42087880:G:T	42087880	G	ADD	1536	1.252	4.301	-7.178	9.682	0.2912	0.771
12	12:42088986:A:C	42088986	A	ADD	1536	1.252	4.301	-7.178	9.682	0.2912	0.771
12	12:42089240:C:G	42089240	C	ADD	1536	1.252	4.301	-7.178	9.682	0.2912	0.771
12	12:42090026:T:A	42090026	T	ADD	1536	1.252	4.301	-7.178	9.682	0.2912	0.771
12	12:42098684:A:T	42098684	A	ADD	1536	1.252	4.301	-7.178	9.682	0.2912	0.771
13	13:27135168:A:G	27135168	G	ADD	1536	2.447	8.405	-14.03	18.92	0.2912	0.771
15	15:79882252:A:G	79882252	G	ADD	1536	-1.279	4.394	-9.892	7.334	-0.2911	0.771
17	17:32600916:G:T	32600916	T	ADD	1536	1.726	5.928	-9.893	13.34	0.2911	0.771
17	17:39884065:C:A	39884065	A	ADD	1536	1.731	5.948	-9.927	13.39	0.2911	0.771
18	18:67319649:G:A	67319649	A	ADD	1536	-2.008	6.897	-15.53	11.51	-0.2912	0.771
20	20:4071089:G:A	4071089	A	ADD	1536	1.309	4.497	-7.504	10.12	0.2912	0.771
21	21:30328474:G:A	30328474	G	ADD	1536	-1.285	4.415	-9.94	7.369	-0.2911	0.771
2	2:185971481:G:A	185971481	A	ADD	1536	1.799	6.184	-10.32	13.92	0.291	0.7711
2	2:185971482:A:G	185971482	G	ADD	1536	1.799	6.184	-10.32	13.92	0.291	0.7711
2	2:225203753:C:T	225203753	T	ADD	1536	-1.553	5.336	-12.01	8.905	-0.291	0.7711
3	3:5462347:G:A	5462347	A	ADD	1536	1.798	6.179	-10.31	13.91	0.291	0.7711
3	3:30456139:T:G	30456139	G	ADD	1536	-1.237	4.253	-9.573	7.099	-0.2909	0.7711
3	3:36422663:A:G	36422663	G	ADD	1536	-1.415	4.863	-10.95	8.115	-0.291	0.7711
3	3:133474607:G:A	133474607	A	ADD	1536	-1.609	5.528	-12.44	9.226	-0.291	0.7711
3	3:134628223:C:T	134628223	C	ADD	1536	1.233	4.235	-7.069	9.534	0.291	0.7711
4	4:71261471:T:C	71261471	C	ADD	1536	-1.59	5.463	-12.3	9.117	-0.291	0.7711
4	4:131068724:G:A	131068724	A	ADD	1536	1.752	6.023	-10.05	13.56	0.291	0.7711
4	4:175074413:A:G	175074413	G	ADD	1536	1.999	6.871	-11.47	15.47	0.2909	0.7711
4	4:180898760:T:C	180898760	T	ADD	1536	-1.513	5.2	-11.7	8.678	-0.291	0.7711
5	5:40001955:T:C	40001955	C	ADD	1536	1.814	6.235	-10.41	14.03	0.291	0.7711
5	5:40003508:C:T	40003508	T	ADD	1536	1.814	6.235	-10.41	14.03	0.291	0.7711
5	5:40005333:C:T	40005333	T	ADD	1536	1.814	6.235	-10.41	14.03	0.291	0.7711
5	5:40009268:T:A	40009268	A	ADD	1536	1.814	6.235	-10.41	14.03	0.291	0.7711
5	5:40010931:C:A	40010931	A	ADD	1536	1.814	6.235	-10.41	14.03	0.291	0.7711
5	5:40011432:A:T	40011432	T	ADD	1536	1.814	6.235	-10.41	14.03	0.291	0.7711
5	5:40011469:G:A	40011469	A	ADD	1536	1.814	6.235	-10.41	14.03	0.291	0.7711
5	5:40012125:A:G	40012125	G	ADD	1536	1.814	6.235	-10.41	14.03	0.291	0.7711
6	6:75542980:T:C	75542980	C	ADD	1536	-1.323	4.546	-10.23	7.588	-0.291	0.7711
7	7:2019561:T:C	2019561	C	ADD	1536	-2.12	7.286	-16.4	12.16	-0.291	0.7711
7	7:35303653:G:A	35303653	A	ADD	1536	-2.537	8.715	-19.62	14.55	-0.291	0.7711
7	7:35305306:G:A	35305306	A	ADD	1536	-2.537	8.715	-19.62	14.55	-0.291	0.7711
7	7:158669651:A:C	158669651	C	ADD	1536	-1.81	6.22	-14	10.38	-0.2909	0.7711
8	8:6895173:C:G	6895173	G	ADD	1536	-1.255	4.312	-9.707	7.197	-0.291	0.7711
8	8:103151011:A:C	103151011	C	ADD	1536	1.231	4.229	-7.058	9.52	0.291	0.7711
9	9:80058577:C:A	80058577	A	ADD	1536	-1.304	4.479	-10.08	7.476	-0.291	0.7711
9	9:105002017:C:T	105002017	T	ADD	1536	1.893	6.508	-10.86	14.65	0.2909	0.7711
10	10:14425906:A:T	14425906	T	ADD	1536	1.261	4.333	-7.232	9.754	0.291	0.7711
10	10:14425956:C:A	14425956	A	ADD	1536	1.261	4.333	-7.232	9.754	0.291	0.7711
10	10:18264625:G:C	18264625	G	ADD	1536	1.299	4.464	-7.45	10.05	0.291	0.7711
10	10:18265893:G:C	18265893	G	ADD	1536	1.299	4.464	-7.45	10.05	0.291	0.7711
11	11:23522889:A:G	23522889	G	ADD	1536	1.283	4.41	-7.359	9.926	0.291	0.7711
11	11:23522980:G:A	23522980	A	ADD	1536	1.283	4.41	-7.359	9.926	0.291	0.7711
11	11:23522988:T:G	23522988	G	ADD	1536	1.283	4.41	-7.359	9.926	0.291	0.7711
11	11:129762407:G:A	129762407	G	ADD	1536	1.286	4.419	-7.375	9.947	0.291	0.7711
12	12:10395345:T:C	10395345	C	ADD	1536	-2.745	9.433	-21.23	15.74	-0.291	0.7711
12	12:98118345:G:T	98118345	T	ADD	1536	2.211	7.6	-12.68	17.11	0.2909	0.7711
12	12:98125147:G:C	98125147	C	ADD	1536	2.211	7.6	-12.68	17.11	0.2909	0.7711
12	12:98125515:C:T	98125515	T	ADD	1536	2.211	7.6	-12.68	17.11	0.2909	0.7711
12	12:104854080:T:C	104854080	C	ADD	1536	2.545	8.749	-14.6	19.69	0.291	0.7711
12	12:104854149:A:G	104854149	G	ADD	1536	2.545	8.749	-14.6	19.69	0.291	0.7711
12	12:130528893:G:A	130528893	A	ADD	1536	-2.748	9.444	-21.26	15.76	-0.291	0.7711
13	13:104880695:G:A	104880695	A	ADD	1536	-1.638	5.631	-12.68	9.399	-0.2909	0.7711
14	14:35356986:A:G	35356986	G	ADD	1536	1.242	4.269	-7.125	9.61	0.291	0.7711
15	15:39160431:C:A	39160431	A	ADD	1536	-1.44	4.947	-11.14	8.256	-0.291	0.7711
15	15:73885443:G:A	73885443	A	ADD	1536	-2.032	6.984	-15.72	11.66	-0.2909	0.7711
15	15:73891790:A:G	73891790	G	ADD	1536	-2.032	6.984	-15.72	11.66	-0.2909	0.7711
15	15:73904874:C:T	73904874	T	ADD	1536	-2.032	6.984	-15.72	11.66	-0.2909	0.7711
15	15:73907656:A:G	73907656	G	ADD	1536	-2.032	6.984	-15.72	11.66	-0.2909	0.7711
15	15:73914363:G:T	73914363	T	ADD	1536	-2.032	6.984	-15.72	11.66	-0.2909	0.7711
15	15:73916152:A:T	73916152	T	ADD	1536	-2.032	6.984	-15.72	11.66	-0.2909	0.7711
15	15:73917287:C:A	73917287	A	ADD	1536	-2.032	6.984	-15.72	11.66	-0.2909	0.7711
15	15:73918313:A:G	73918313	G	ADD	1536	-2.032	6.984	-15.72	11.66	-0.2909	0.7711
19	19:38834555:A:G	38834555	G	ADD	1536	1.931	6.634	-11.07	14.93	0.291	0.7711
20	20:5179693:A:C	5179693	C	ADD	1536	2.642	9.078	-15.15	20.43	0.291	0.7711
20	20:13065138:G:T	13065138	T	ADD	1536	2.031	6.979	-11.65	15.71	0.2911	0.7711
1	1:85733374:C:T	85733374	T	ADD	1536	-1.791	6.155	-13.85	10.27	-0.2909	0.7712
1	1:94283346:A:C	94283346	A	ADD	1536	1.223	4.206	-7.02	9.466	0.2908	0.7712
1	1:119189778:G:A	119189778	A	ADD	1536	1.675	5.757	-9.608	12.96	0.2909	0.7712
1	1:179909385:C:T	179909385	T	ADD	1536	2.601	8.942	-14.92	20.13	0.2909	0.7712
2	2:51035322:T:C	51035322	C	ADD	1536	1.681	5.779	-9.647	13.01	0.2908	0.7712
2	2:51193859:G:A	51193859	A	ADD	1536	1.228	4.224	-7.05	9.506	0.2908	0.7712
2	2:142611715:G:A	142611715	A	ADD	1536	-2.002	6.886	-15.5	11.49	-0.2908	0.7712
2	2:142611882:G:C	142611882	C	ADD	1536	-2.002	6.886	-15.5	11.49	-0.2908	0.7712
2	2:218824450:G:A	218824450	A	ADD	1536	2.546	8.751	-14.61	19.7	0.2909	0.7712
2	2:233514638:G:C	233514638	C	ADD	1536	-1.291	4.439	-9.992	7.409	-0.2909	0.7712
3	3:2666990:A:G	2666990	G	ADD	1536	2.165	7.442	-12.42	16.75	0.2909	0.7712
3	3:21793001:G:A	21793001	G	ADD	1536	1.269	4.362	-7.281	9.818	0.2908	0.7712
3	3:71224833:A:C	71224833	C	ADD	1536	-2.133	7.332	-16.5	12.24	-0.2909	0.7712
3	3:123998735:G:T	123998735	T	ADD	1536	1.542	5.302	-8.85	11.93	0.2909	0.7712
3	3:123999430:C:A	123999430	A	ADD	1536	1.542	5.302	-8.85	11.93	0.2909	0.7712
3	3:136858593:C:T	136858593	T	ADD	1536	1.308	4.498	-7.508	10.12	0.2909	0.7712
3	3:141903905:C:A	141903905	A	ADD	1536	-1.724	5.928	-13.34	9.894	-0.2908	0.7712
4	4:217222:G:T	217222	G	ADD	1536	-1.471	5.058	-11.38	8.442	-0.2908	0.7712
4	4:30566217:G:A	30566217	A	ADD	1536	1.295	4.452	-7.43	10.02	0.2908	0.7712
4	4:140526172:G:T	140526172	T	ADD	1536	1.437	4.941	-8.246	11.12	0.2909	0.7712
4	4:163051031:G:A	163051031	A	ADD	1536	1.943	6.681	-11.15	15.04	0.2908	0.7712
4	4:163051701:T:C	163051701	C	ADD	1536	1.943	6.681	-11.15	15.04	0.2908	0.7712
4	4:167713699:T:C	167713699	C	ADD	1536	1.304	4.481	-7.48	10.09	0.2909	0.7712
5	5:34663915:G:A	34663915	A	ADD	1536	1.462	5.027	-8.39	11.31	0.2908	0.7712
5	5:111040973:A:G	111040973	G	ADD	1536	1.493	5.135	-8.571	11.56	0.2909	0.7712
5	5:147566126:G:A	147566126	A	ADD	1536	-1.271	4.368	-9.831	7.29	-0.2909	0.7712
5	5:147566195:C:T	147566195	T	ADD	1536	-1.271	4.368	-9.831	7.29	-0.2909	0.7712
5	5:168211151:A:C	168211151	C	ADD	1536	-1.716	5.902	-13.28	9.852	-0.2908	0.7712
5	5:178330259:C:T	178330259	T	ADD	1536	-1.336	4.594	-10.34	7.668	-0.2908	0.7712
6	6:11641902:A:T	11641902	T	ADD	1536	1.288	4.429	-7.393	9.97	0.2909	0.7712
6	6:32572106:G:A	32572106	A	ADD	1536	1.439	4.95	-8.262	11.14	0.2908	0.7712
6	6:49570071:T:C	49570071	C	ADD	1536	1.336	4.593	-7.666	10.34	0.2908	0.7712
6	6:49570523:C:G	49570523	G	ADD	1536	1.336	4.593	-7.666	10.34	0.2908	0.7712
6	6:49573962:G:A	49573962	A	ADD	1536	1.336	4.593	-7.666	10.34	0.2908	0.7712
6	6:124222194:G:C	124222194	C	ADD	1536	-2.236	7.688	-17.3	12.83	-0.2908	0.7712
6	6:151055767:C:T	151055767	T	ADD	1536	2.239	7.698	-12.85	17.33	0.2909	0.7712
7	7:19865930:T:C	19865930	C	ADD	1536	-1.766	6.073	-13.67	10.14	-0.2908	0.7712
7	7:76951176:T:A	76951176	T	ADD	1536	1.261	4.336	-7.238	9.76	0.2908	0.7712
7	7:110101546:A:G	110101546	A	ADD	1536	1.748	6.009	-10.03	13.52	0.2909	0.7712
7	7:132939451:G:A	132939451	A	ADD	1536	1.647	5.664	-9.455	12.75	0.2908	0.7712
8	8:4627458:G:C	4627458	G	ADD	1536	-1.225	4.211	-9.479	7.029	-0.2909	0.7712
8	8:108406766:G:C	108406766	C	ADD	1536	-1.213	4.17	-9.387	6.961	-0.2909	0.7712
9	9:109873993:C:A	109873993	A	ADD	1536	1.59	5.466	-9.124	12.3	0.2908	0.7712
10	10:35892923:C:T	35892923	T	ADD	1536	1.563	5.373	-8.967	12.09	0.2908	0.7712
11	11:5435547:A:G	5435547	G	ADD	1536	-1.67	5.743	-12.93	9.585	-0.2908	0.7712
11	11:113067230:G:A	113067230	A	ADD	1536	2.576	8.858	-14.78	19.94	0.2908	0.7712
12	12:114736043:A:G	114736043	G	ADD	1536	1.277	4.39	-7.328	9.882	0.2909	0.7712
13	13:66335342:A:C	66335342	C	ADD	1536	2.142	7.364	-12.29	16.57	0.2908	0.7712
13	13:110985831:C:G	110985831	G	ADD	1536	2.445	8.406	-14.03	18.92	0.2909	0.7712
14	14:26164759:A:G	26164759	G	ADD	1536	-1.666	5.726	-12.89	9.557	-0.2909	0.7712
14	14:79985347:T:G	79985347	G	ADD	1536	-1.799	6.185	-13.92	10.32	-0.2909	0.7712
14	14:79988988:T:C	79988988	C	ADD	1536	-1.799	6.185	-13.92	10.32	-0.2909	0.7712
14	14:79992335:T:C	79992335	C	ADD	1536	-1.799	6.185	-13.92	10.32	-0.2909	0.7712
15	15:61322511:A:T	61322511	T	ADD	1536	-1.61	5.534	-12.46	9.238	-0.2908	0.7712
15	15:83565221:C:T	83565221	T	ADD	1536	-1.665	5.722	-12.88	9.55	-0.2909	0.7712
15	15:100749368:C:A	100749368	A	ADD	1536	1.549	5.325	-8.889	11.99	0.2909	0.7712
16	16:78845784:A:G	78845784	G	ADD	1536	2.775	9.538	-15.92	21.47	0.2909	0.7712
16	16:82812366:A:G	82812366	G	ADD	1536	-1.428	4.909	-11.05	8.194	-0.2908	0.7712
16	16:87026720:T:C	87026720	C	ADD	1536	-1.663	5.717	-12.87	9.542	-0.2908	0.7712
20	20:19330283:G:A	19330283	A	ADD	1536	1.426	4.903	-8.184	11.04	0.2909	0.7712
20	20:19331767:G:A	19331767	A	ADD	1536	1.426	4.903	-8.184	11.04	0.2909	0.7712
20	20:19332909:T:A	19332909	A	ADD	1536	1.426	4.903	-8.184	11.04	0.2909	0.7712
20	20:60124752:G:A	60124752	A	ADD	1536	-1.432	4.924	-11.08	8.218	-0.2908	0.7712
1	1:46999020:G:A	46999020	A	ADD	1536	1.413	4.858	-8.109	10.93	0.2908	0.7713
1	1:47000408:T:C	47000408	C	ADD	1536	1.413	4.858	-8.109	10.93	0.2908	0.7713
1	1:47001423:A:G	47001423	G	ADD	1536	1.413	4.858	-8.109	10.93	0.2908	0.7713
1	1:233881966:C:T	233881966	T	ADD	1536	-2.187	7.522	-16.93	12.56	-0.2907	0.7713
1	1:233883647:G:A	233883647	A	ADD	1536	-2.187	7.522	-16.93	12.56	-0.2907	0.7713
2	2:49403100:G:A	49403100	A	ADD	1536	1.61	5.537	-9.242	12.46	0.2907	0.7713
2	2:49403660:G:C	49403660	C	ADD	1536	1.61	5.537	-9.242	12.46	0.2907	0.7713
2	2:129444023:C:A	129444023	A	ADD	1536	-1.481	5.096	-11.47	8.507	-0.2907	0.7713
2	2:164038579:T:A	164038579	A	ADD	1536	1.911	6.572	-10.97	14.79	0.2907	0.7713
2	2:188391908:G:A	188391908	A	ADD	1536	1.638	5.635	-9.406	12.68	0.2907	0.7713
3	3:5085835:G:A	5085835	A	ADD	1536	2.028	6.977	-11.65	15.7	0.2907	0.7713
3	3:83942829:T:C	83942829	C	ADD	1536	-1.621	5.576	-12.55	9.307	-0.2907	0.7713
4	4:110922680:G:A	110922680	A	ADD	1536	-1.232	4.239	-9.54	7.075	-0.2907	0.7713
4	4:164841298:A:G	164841298	G	ADD	1536	-1.264	4.349	-9.789	7.26	-0.2907	0.7713
4	4:164841463:A:G	164841463	G	ADD	1536	-1.264	4.349	-9.789	7.26	-0.2907	0.7713
4	4:164841589:T:C	164841589	C	ADD	1536	-1.264	4.349	-9.789	7.26	-0.2907	0.7713
4	4:164841877:A:G	164841877	G	ADD	1536	-1.264	4.349	-9.789	7.26	-0.2907	0.7713
4	4:164841947:T:C	164841947	C	ADD	1536	-1.264	4.349	-9.789	7.26	-0.2907	0.7713
4	4:182825904:A:G	182825904	G	ADD	1536	-1.601	5.506	-12.39	9.192	-0.2907	0.7713
5	5:31681724:A:G	31681724	G	ADD	1536	1.615	5.555	-9.273	12.5	0.2907	0.7713
5	5:129667546:C:A	129667546	A	ADD	1536	-1.248	4.293	-9.661	7.165	-0.2907	0.7713
5	5:129668776:G:A	129668776	A	ADD	1536	-1.248	4.293	-9.661	7.165	-0.2907	0.7713
5	5:147565330:T:C	147565330	C	ADD	1536	-1.27	4.37	-9.834	7.294	-0.2907	0.7713
5	5:147565376:A:G	147565376	G	ADD	1536	-1.27	4.37	-9.834	7.294	-0.2907	0.7713
5	5:147565668:A:C	147565668	C	ADD	1536	-1.27	4.37	-9.834	7.294	-0.2907	0.7713
5	5:147565814:T:G	147565814	G	ADD	1536	-1.27	4.37	-9.834	7.294	-0.2907	0.7713
5	5:147565858:C:T	147565858	T	ADD	1536	-1.27	4.37	-9.834	7.294	-0.2907	0.7713
6	6:93148063:C:T	93148063	C	ADD	1536	-1.323	4.551	-10.24	7.597	-0.2907	0.7713
6	6:103915164:T:C	103915164	C	ADD	1536	2.414	8.306	-13.87	18.69	0.2907	0.7713
6	6:103915427:G:C	103915427	C	ADD	1536	2.414	8.306	-13.87	18.69	0.2907	0.7713
6	6:103915751:A:G	103915751	G	ADD	1536	2.414	8.306	-13.87	18.69	0.2907	0.7713
6	6:103916185:T:C	103916185	C	ADD	1536	2.414	8.306	-13.87	18.69	0.2907	0.7713
6	6:103918504:T:G	103918504	G	ADD	1536	2.414	8.306	-13.87	18.69	0.2907	0.7713
6	6:122697484:T:G	122697484	G	ADD	1536	-1.67	5.745	-12.93	9.589	-0.2908	0.7713
6	6:153399737:G:T	153399737	G	ADD	1536	1.227	4.22	-7.044	9.497	0.2907	0.7713
6	6:153402903:G:C	153402903	G	ADD	1536	1.227	4.22	-7.044	9.497	0.2907	0.7713
6	6:153405793:G:A	153405793	G	ADD	1536	1.227	4.22	-7.044	9.497	0.2907	0.7713
6	6:153407175:G:A	153407175	G	ADD	1536	1.227	4.22	-7.044	9.497	0.2907	0.7713
6	6:158399256:C:T	158399256	T	ADD	1536	1.457	5.012	-8.367	11.28	0.2907	0.7713
6	6:169135214:A:G	169135214	G	ADD	1536	1.68	5.777	-9.642	13	0.2908	0.7713
8	8:77345074:G:A	77345074	G	ADD	1536	-1.438	4.948	-11.14	8.259	-0.2907	0.7713
8	8:83294292:G:T	83294292	T	ADD	1536	2.131	7.329	-12.23	16.49	0.2907	0.7713
8	8:83295203:T:A	83295203	A	ADD	1536	2.131	7.329	-12.23	16.49	0.2907	0.7713
8	8:83295686:A:T	83295686	T	ADD	1536	2.131	7.329	-12.23	16.49	0.2907	0.7713
9	9:86766265:A:G	86766265	G	ADD	1536	1.237	4.255	-7.103	9.577	0.2907	0.7713
9	9:113539210:G:T	113539210	G	ADD	1536	-1.35	4.646	-10.46	7.755	-0.2907	0.7713
10	10:9780162:A:G	9780162	A	ADD	1536	-1.289	4.432	-9.975	7.398	-0.2908	0.7713
10	10:111978986:A:T	111978986	T	ADD	1536	1.492	5.131	-8.565	11.55	0.2908	0.7713
11	11:17515970:G:A	17515970	A	ADD	1536	-1.341	4.611	-10.38	7.697	-0.2908	0.7713
11	11:93777708:A:G	93777708	G	ADD	1536	-1.245	4.284	-9.642	7.151	-0.2907	0.7713
11	11:93778635:T:G	93778635	G	ADD	1536	-1.245	4.284	-9.642	7.151	-0.2907	0.7713
11	11:126003754:T:G	126003754	G	ADD	1536	1.231	4.234	-7.067	9.528	0.2907	0.7713
12	12:11606765:G:A	11606765	A	ADD	1536	2.331	8.019	-13.39	18.05	0.2907	0.7713
12	12:11609177:G:A	11609177	A	ADD	1536	2.331	8.019	-13.39	18.05	0.2907	0.7713
12	12:11616664:G:A	11616664	A	ADD	1536	2.331	8.019	-13.39	18.05	0.2907	0.7713
12	12:11619484:G:A	11619484	A	ADD	1536	2.331	8.019	-13.39	18.05	0.2907	0.7713
12	12:11620347:C:T	11620347	T	ADD	1536	2.331	8.019	-13.39	18.05	0.2907	0.7713
12	12:111280407:C:A	111280407	A	ADD	1536	2.11	7.258	-12.12	16.33	0.2907	0.7713
12	12:121424574:G:A	121424574	G	ADD	1536	1.239	4.26	-7.11	9.587	0.2908	0.7713
12	12:121424861:A:G	121424861	A	ADD	1536	1.239	4.26	-7.11	9.587	0.2908	0.7713
13	13:40122096:A:G	40122096	G	ADD	1536	-1.373	4.722	-10.63	7.882	-0.2907	0.7713
13	13:46864803:G:A	46864803	A	ADD	1536	-1.441	4.958	-11.16	8.276	-0.2907	0.7713
13	13:78908862:G:A	78908862	A	ADD	1536	-2.426	8.343	-18.78	13.93	-0.2907	0.7713
14	14:21516447:C:G	21516447	G	ADD	1536	-2.779	9.558	-21.51	15.95	-0.2908	0.7713
14	14:92370415:A:G	92370415	A	ADD	1536	-2.369	8.147	-18.34	13.6	-0.2907	0.7713
15	15:79833127:A:G	79833127	G	ADD	1536	1.318	4.535	-7.569	10.21	0.2907	0.7713
16	16:6153851:C:T	6153851	C	ADD	1536	-1.231	4.236	-9.534	7.072	-0.2907	0.7713
16	16:51283479:T:C	51283479	C	ADD	1536	2.239	7.702	-12.86	17.33	0.2907	0.7713
16	16:51285364:C:G	51285364	G	ADD	1536	2.239	7.702	-12.86	17.33	0.2907	0.7713
16	16:51285510:C:G	51285510	G	ADD	1536	2.239	7.702	-12.86	17.33	0.2907	0.7713
16	16:51285986:A:G	51285986	G	ADD	1536	2.239	7.702	-12.86	17.33	0.2907	0.7713
16	16:51286387:C:T	51286387	T	ADD	1536	2.239	7.702	-12.86	17.33	0.2907	0.7713
16	16:88136690:A:G	88136690	G	ADD	1536	1.418	4.877	-8.14	10.98	0.2908	0.7713
18	18:50655918:C:T	50655918	T	ADD	1536	1.958	6.735	-11.24	15.16	0.2908	0.7713
18	18:50674694:G:A	50674694	A	ADD	1536	1.958	6.735	-11.24	15.16	0.2908	0.7713
18	18:71061239:G:A	71061239	A	ADD	1536	2.792	9.604	-16.03	21.61	0.2907	0.7713
18	18:74401982:C:T	74401982	T	ADD	1536	-1.892	6.509	-14.65	10.86	-0.2907	0.7713
19	19:41508744:G:A	41508744	G	ADD	1536	-1.307	4.494	-10.12	7.501	-0.2908	0.7713
20	20:10620275:G:A	10620275	A	ADD	1536	-1.643	5.649	-12.72	9.43	-0.2908	0.7713
20	20:10956354:T:C	10956354	C	ADD	1536	2.514	8.646	-14.43	19.46	0.2907	0.7713
20	20:33914245:T:G	33914245	G	ADD	1536	1.748	6.011	-10.03	13.53	0.2907	0.7713
20	20:33917087:C:T	33917087	T	ADD	1536	1.748	6.011	-10.03	13.53	0.2907	0.7713
20	20:33918910:C:T	33918910	T	ADD	1536	1.748	6.011	-10.03	13.53	0.2907	0.7713
20	20:33921384:G:C	33921384	C	ADD	1536	1.748	6.011	-10.03	13.53	0.2907	0.7713
1	1:228404198:G:A	228404198	A	ADD	1536	1.847	6.355	-10.61	14.3	0.2906	0.7714
1	1:228412692:C:T	228412692	T	ADD	1536	1.847	6.355	-10.61	14.3	0.2906	0.7714
2	2:2511874:A:G	2511874	G	ADD	1536	-1.238	4.26	-9.588	7.111	-0.2907	0.7714
2	2:133669452:A:G	133669452	G	ADD	1536	-1.531	5.268	-11.86	8.794	-0.2906	0.7714
2	2:155615865:A:C	155615865	C	ADD	1536	1.266	4.357	-7.274	9.806	0.2906	0.7714
2	2:155615912:C:A	155615912	A	ADD	1536	1.266	4.357	-7.274	9.806	0.2906	0.7714
2	2:155616448:T:C	155616448	C	ADD	1536	1.266	4.357	-7.274	9.806	0.2906	0.7714
2	2:155617175:T:C	155617175	C	ADD	1536	1.266	4.357	-7.274	9.806	0.2906	0.7714
2	2:176583446:T:C	176583446	C	ADD	1536	-1.771	6.094	-13.72	10.17	-0.2906	0.7714
2	2:231799552:A:G	231799552	G	ADD	1536	1.583	5.45	-9.098	12.26	0.2906	0.7714
4	4:7274693:A:G	7274693	G	ADD	1536	-1.485	5.109	-11.5	8.529	-0.2906	0.7714
4	4:21687487:T:C	21687487	C	ADD	1536	1.598	5.499	-9.181	12.38	0.2905	0.7714
4	4:26445455:C:T	26445455	T	ADD	1536	2.156	7.421	-12.39	16.7	0.2906	0.7714
4	4:26447387:G:A	26447387	A	ADD	1536	2.156	7.421	-12.39	16.7	0.2906	0.7714
4	4:39485417:T:G	39485417	G	ADD	1536	1.749	6.018	-10.05	13.54	0.2906	0.7714
4	4:157137508:A:G	157137508	G	ADD	1536	1.694	5.831	-9.733	13.12	0.2906	0.7714
4	4:157137668:C:A	157137668	A	ADD	1536	1.694	5.831	-9.733	13.12	0.2906	0.7714
4	4:157138588:A:C	157138588	C	ADD	1536	1.694	5.831	-9.733	13.12	0.2906	0.7714
5	5:72940101:C:T	72940101	T	ADD	1536	-1.305	4.49	-10.11	7.495	-0.2907	0.7714
5	5:72940133:C:T	72940133	T	ADD	1536	-1.305	4.49	-10.11	7.495	-0.2907	0.7714
5	5:81167030:A:G	81167030	A	ADD	1536	1.456	5.009	-8.361	11.27	0.2906	0.7714
5	5:90374713:T:C	90374713	C	ADD	1536	1.628	5.603	-9.353	12.61	0.2906	0.7714
5	5:94383516:C:G	94383516	C	ADD	1536	-1.228	4.226	-9.511	7.055	-0.2906	0.7714
6	6:75385121:G:A	75385121	A	ADD	1536	-1.898	6.532	-14.7	10.9	-0.2906	0.7714
6	6:75388142:A:G	75388142	G	ADD	1536	-1.898	6.532	-14.7	10.9	-0.2906	0.7714
6	6:75392788:T:C	75392788	C	ADD	1536	-1.898	6.532	-14.7	10.9	-0.2906	0.7714
6	6:90156923:A:G	90156923	G	ADD	1536	-1.212	4.171	-9.388	6.963	-0.2906	0.7714
6	6:121321610:C:G	121321610	G	ADD	1536	1.719	5.913	-9.87	13.31	0.2907	0.7714
6	6:121323292:T:C	121323292	C	ADD	1536	1.719	5.913	-9.87	13.31	0.2907	0.7714
6	6:121323667:A:C	121323667	C	ADD	1536	1.719	5.913	-9.87	13.31	0.2907	0.7714
6	6:121323681:A:T	121323681	T	ADD	1536	1.719	5.913	-9.87	13.31	0.2907	0.7714
6	6:121323759:G:T	121323759	T	ADD	1536	1.719	5.913	-9.87	13.31	0.2907	0.7714
6	6:168904963:C:T	168904963	C	ADD	1536	1.211	4.165	-6.954	9.375	0.2906	0.7714
6	6:168905330:G:A	168905330	G	ADD	1536	1.211	4.165	-6.954	9.375	0.2906	0.7714
6	6:168905583:C:T	168905583	C	ADD	1536	1.211	4.165	-6.954	9.375	0.2906	0.7714
6	6:168906631:A:G	168906631	A	ADD	1536	1.211	4.165	-6.954	9.375	0.2906	0.7714
6	6:168906781:G:A	168906781	G	ADD	1536	1.211	4.165	-6.954	9.375	0.2906	0.7714
7	7:3482804:G:A	3482804	A	ADD	1536	-2	6.881	-15.49	11.49	-0.2906	0.7714
7	7:6465909:C:T	6465909	T	ADD	1536	2.292	7.889	-13.17	17.75	0.2906	0.7714
7	7:64290305:A:G	64290305	G	ADD	1536	1.789	6.154	-10.27	13.85	0.2907	0.7714
7	7:64294984:G:C	64294984	C	ADD	1536	1.789	6.154	-10.27	13.85	0.2907	0.7714
7	7:64296820:G:A	64296820	A	ADD	1536	1.789	6.154	-10.27	13.85	0.2907	0.7714
7	7:64297347:A:G	64297347	G	ADD	1536	1.789	6.154	-10.27	13.85	0.2907	0.7714
7	7:64297500:C:A	64297500	A	ADD	1536	1.789	6.154	-10.27	13.85	0.2907	0.7714
7	7:64298194:T:C	64298194	C	ADD	1536	1.789	6.154	-10.27	13.85	0.2907	0.7714
7	7:64299626:G:A	64299626	A	ADD	1536	1.789	6.154	-10.27	13.85	0.2907	0.7714
7	7:64307048:A:C	64307048	C	ADD	1536	1.789	6.154	-10.27	13.85	0.2907	0.7714
7	7:64308571:G:A	64308571	A	ADD	1536	1.789	6.154	-10.27	13.85	0.2907	0.7714
7	7:64313689:T:G	64313689	G	ADD	1536	1.789	6.154	-10.27	13.85	0.2907	0.7714
7	7:64321622:C:T	64321622	T	ADD	1536	1.789	6.154	-10.27	13.85	0.2907	0.7714
8	8:13591904:C:T	13591904	T	ADD	1536	-1.729	5.951	-13.39	9.934	-0.2906	0.7714
8	8:74310216:T:C	74310216	C	ADD	1536	-2.75	9.465	-21.3	15.8	-0.2905	0.7714
8	8:143973006:C:G	143973006	G	ADD	1536	-1.263	4.345	-9.78	7.254	-0.2907	0.7714
10	10:60615161:A:G	60615161	A	ADD	1536	1.777	6.115	-10.21	13.76	0.2906	0.7714
10	10:99538300:G:C	99538300	C	ADD	1536	-2.769	9.529	-21.44	15.91	-0.2906	0.7714
10	10:99538687:C:T	99538687	T	ADD	1536	-2.769	9.529	-21.44	15.91	-0.2906	0.7714
10	10:99543609:G:A	99543609	A	ADD	1536	-2.769	9.529	-21.44	15.91	-0.2906	0.7714
10	10:99544719:C:T	99544719	T	ADD	1536	-2.769	9.529	-21.44	15.91	-0.2906	0.7714
10	10:99544787:C:T	99544787	T	ADD	1536	-2.769	9.529	-21.44	15.91	-0.2906	0.7714
12	12:20895874:T:A	20895874	A	ADD	1536	-2.076	7.143	-16.08	11.92	-0.2906	0.7714
12	12:32426934:T:A	32426934	A	ADD	1536	1.44	4.955	-8.271	11.15	0.2906	0.7714
12	12:47226770:A:G	47226770	G	ADD	1536	-1.426	4.909	-11.05	8.194	-0.2906	0.7714
12	12:97463065:C:T	97463065	T	ADD	1536	-2.082	7.165	-16.13	11.96	-0.2905	0.7714
12	12:97469692:A:T	97469692	T	ADD	1536	-2.082	7.165	-16.13	11.96	-0.2905	0.7714
12	12:105687946:A:G	105687946	A	ADD	1536	-1.266	4.356	-9.803	7.271	-0.2906	0.7714
16	16:82397699:A:G	82397699	G	ADD	1536	1.714	5.897	-9.844	13.27	0.2906	0.7714
18	18:304314:A:G	304314	G	ADD	1536	1.244	4.279	-7.143	9.63	0.2906	0.7714
19	19:34766588:G:A	34766588	A	ADD	1536	1.283	4.415	-7.371	9.937	0.2906	0.7714
20	20:37511403:A:G	37511403	G	ADD	1536	1.249	4.297	-7.174	9.671	0.2906	0.7714
20	20:58725838:A:G	58725838	G	ADD	1536	-1.219	4.196	-9.444	7.006	-0.2905	0.7714
1	1:5499110:T:C	5499110	C	ADD	1536	1.404	4.834	-8.071	10.88	0.2904	0.7715
1	1:37836478:T:C	37836478	C	ADD	1536	-1.211	4.17	-9.383	6.961	-0.2905	0.7715
1	1:159696910:G:C	159696910	C	ADD	1536	-2.47	8.502	-19.13	14.19	-0.2905	0.7715
1	1:159698485:C:T	159698485	T	ADD	1536	-2.47	8.502	-19.13	14.19	-0.2905	0.7715
1	1:159700989:A:C	159700989	C	ADD	1536	-2.47	8.502	-19.13	14.19	-0.2905	0.7715
1	1:159701344:C:T	159701344	T	ADD	1536	-2.47	8.502	-19.13	14.19	-0.2905	0.7715
1	1:159702487:G:A	159702487	A	ADD	1536	-2.47	8.502	-19.13	14.19	-0.2905	0.7715
1	1:231259918:G:A	231259918	G	ADD	1536	-1.275	4.39	-9.88	7.329	-0.2905	0.7715
2	2:43899588:C:G	43899588	G	ADD	1536	-1.968	6.776	-15.25	11.31	-0.2905	0.7715
2	2:51867257:A:T	51867257	A	ADD	1536	-1.442	4.965	-11.17	8.288	-0.2905	0.7715
2	2:57222783:C:T	57222783	C	ADD	1536	-1.324	4.557	-10.26	7.608	-0.2904	0.7715
2	2:100053295:T:C	100053295	C	ADD	1536	-1.358	4.673	-10.52	7.802	-0.2905	0.7715
2	2:100082426:C:T	100082426	T	ADD	1536	-1.355	4.667	-10.5	7.791	-0.2904	0.7715
2	2:100098753:T:G	100098753	G	ADD	1536	-1.355	4.667	-10.5	7.791	-0.2904	0.7715
2	2:106073337:G:A	106073337	G	ADD	1536	-1.731	5.961	-13.42	9.953	-0.2904	0.7715
2	2:166299635:A:G	166299635	G	ADD	1536	1.315	4.528	-7.56	10.19	0.2904	0.7715
2	2:170209601:G:A	170209601	A	ADD	1536	-1.362	4.691	-10.56	7.831	-0.2905	0.7715
2	2:176495924:C:G	176495924	G	ADD	1536	1.28	4.409	-7.361	9.922	0.2904	0.7715
2	2:176497023:C:T	176497023	T	ADD	1536	1.28	4.409	-7.361	9.922	0.2904	0.7715
3	3:30572492:G:T	30572492	T	ADD	1536	-1.486	5.116	-11.51	8.542	-0.2905	0.7715
3	3:113374633:C:A	113374633	A	ADD	1536	1.889	6.504	-10.86	14.64	0.2904	0.7715
3	3:113394677:A:G	113394677	G	ADD	1536	1.889	6.504	-10.86	14.64	0.2904	0.7715
3	3:113401515:T:G	113401515	G	ADD	1536	1.889	6.504	-10.86	14.64	0.2904	0.7715
3	3:138867816:C:A	138867816	A	ADD	1536	-1.253	4.311	-9.702	7.197	-0.2905	0.7715
4	4:66260734:T:C	66260734	C	ADD	1536	-1.413	4.865	-10.95	8.122	-0.2904	0.7715
4	4:66261586:T:C	66261586	C	ADD	1536	-1.413	4.865	-10.95	8.122	-0.2904	0.7715
4	4:91676672:G:C	91676672	C	ADD	1536	1.872	6.447	-10.76	14.51	0.2904	0.7715
4	4:117774545:C:T	117774545	T	ADD	1536	-1.412	4.86	-10.94	8.113	-0.2905	0.7715
5	5:36403280:C:T	36403280	T	ADD	1536	1.607	5.532	-9.235	12.45	0.2905	0.7715
5	5:36403547:A:C	36403547	C	ADD	1536	1.607	5.532	-9.235	12.45	0.2905	0.7715
5	5:36404072:G:A	36404072	A	ADD	1536	1.607	5.532	-9.235	12.45	0.2905	0.7715
5	5:99268324:C:T	99268324	C	ADD	1536	1.205	4.149	-6.926	9.336	0.2905	0.7715
5	5:107061983:A:G	107061983	A	ADD	1536	1.363	4.694	-7.837	10.56	0.2904	0.7715
5	5:118896898:G:C	118896898	C	ADD	1536	-1.267	4.361	-9.813	7.28	-0.2905	0.7715
5	5:168346261:T:C	168346261	C	ADD	1536	1.794	6.176	-10.31	13.9	0.2904	0.7715
6	6:31257625:T:C	31257625	T	ADD	1536	-1.683	5.795	-13.04	9.675	-0.2904	0.7715
6	6:31258255:G:C	31258255	G	ADD	1536	-1.683	5.795	-13.04	9.675	-0.2904	0.7715
6	6:31259579:C:T	31259579	C	ADD	1536	-1.683	5.795	-13.04	9.675	-0.2904	0.7715
6	6:31259798:C:G	31259798	C	ADD	1536	-1.683	5.795	-13.04	9.675	-0.2904	0.7715
6	6:31259930:A:G	31259930	A	ADD	1536	-1.683	5.795	-13.04	9.675	-0.2904	0.7715
6	6:31260331:G:C	31260331	G	ADD	1536	-1.683	5.795	-13.04	9.675	-0.2904	0.7715
6	6:31260397:A:G	31260397	A	ADD	1536	-1.683	5.795	-13.04	9.675	-0.2904	0.7715
6	6:31261185:T:C	31261185	T	ADD	1536	-1.683	5.795	-13.04	9.675	-0.2904	0.7715
6	6:31261196:G:A	31261196	G	ADD	1536	-1.683	5.795	-13.04	9.675	-0.2904	0.7715
6	6:31261276:A:G	31261276	A	ADD	1536	-1.683	5.795	-13.04	9.675	-0.2904	0.7715
6	6:31416920:C:G	31416920	G	ADD	1536	1.965	6.767	-11.3	15.23	0.2905	0.7715
6	6:38965838:C:G	38965838	G	ADD	1536	1.271	4.376	-7.306	9.849	0.2905	0.7715
6	6:38965865:G:C	38965865	C	ADD	1536	1.271	4.376	-7.306	9.849	0.2905	0.7715
6	6:38966918:G:A	38966918	A	ADD	1536	1.271	4.376	-7.306	9.849	0.2905	0.7715
6	6:112677375:C:A	112677375	A	ADD	1536	-1.523	5.244	-11.8	8.756	-0.2904	0.7715
6	6:160774459:C:T	160774459	T	ADD	1536	1.294	4.456	-7.44	10.03	0.2904	0.7715
6	6:167364698:T:A	167364698	A	ADD	1536	1.831	6.306	-10.53	14.19	0.2904	0.7715
7	7:7777513:A:G	7777513	G	ADD	1536	-2.189	7.537	-16.96	12.58	-0.2904	0.7715
7	7:7779566:C:T	7779566	T	ADD	1536	-2.189	7.537	-16.96	12.58	-0.2904	0.7715
7	7:12863301:G:A	12863301	A	ADD	1536	-1.212	4.17	-9.385	6.962	-0.2905	0.7715
7	7:26304630:C:G	26304630	G	ADD	1536	1.458	5.019	-8.379	11.29	0.2904	0.7715
8	8:23277878:G:A	23277878	A	ADD	1536	1.283	4.415	-7.371	9.936	0.2905	0.7715
8	8:23278198:C:T	23278198	T	ADD	1536	1.283	4.415	-7.371	9.936	0.2905	0.7715
8	8:23278404:G:A	23278404	A	ADD	1536	1.283	4.415	-7.371	9.936	0.2905	0.7715
8	8:23278471:A:G	23278471	G	ADD	1536	1.283	4.415	-7.371	9.936	0.2905	0.7715
8	8:23281558:A:T	23281558	T	ADD	1536	1.283	4.415	-7.371	9.936	0.2905	0.7715
8	8:23284306:G:A	23284306	A	ADD	1536	1.283	4.415	-7.371	9.936	0.2905	0.7715
8	8:23285317:C:A	23285317	A	ADD	1536	1.283	4.415	-7.371	9.936	0.2905	0.7715
8	8:23290080:C:T	23290080	T	ADD	1536	1.283	4.415	-7.371	9.936	0.2905	0.7715
8	8:23291244:G:A	23291244	A	ADD	1536	1.283	4.415	-7.371	9.936	0.2905	0.7715
8	8:26597890:G:A	26597890	A	ADD	1536	1.372	4.723	-7.885	10.63	0.2905	0.7715
8	8:26599545:C:T	26599545	T	ADD	1536	1.372	4.723	-7.885	10.63	0.2905	0.7715
8	8:139162040:C:A	139162040	A	ADD	1536	-1.475	5.079	-11.43	8.48	-0.2904	0.7715
9	9:23742488:G:T	23742488	T	ADD	1536	1.908	6.569	-10.97	14.78	0.2905	0.7715
11	11:61514821:A:G	61514821	G	ADD	1536	1.318	4.539	-7.578	10.21	0.2905	0.7715
11	11:88645211:G:A	88645211	A	ADD	1536	1.467	5.049	-8.429	11.36	0.2905	0.7715
11	11:131661985:A:G	131661985	G	ADD	1536	1.4	4.818	-8.043	10.84	0.2905	0.7715
13	13:32502471:C:G	32502471	G	ADD	1536	-1.296	4.461	-10.04	7.448	-0.2905	0.7715
13	13:51459288:A:C	51459288	C	ADD	1536	-1.297	4.465	-10.05	7.454	-0.2905	0.7715
14	14:25158946:C:T	25158946	T	ADD	1536	-1.211	4.17	-9.385	6.962	-0.2905	0.7715
15	15:54290128:T:C	54290128	C	ADD	1536	-1.927	6.634	-14.93	11.08	-0.2905	0.7715
15	15:54290553:A:C	54290553	C	ADD	1536	-1.927	6.634	-14.93	11.08	-0.2905	0.7715
18	18:8798604:A:C	8798604	A	ADD	1536	1.266	4.357	-7.274	9.806	0.2905	0.7715
18	18:10319028:A:G	10319028	A	ADD	1536	-1.744	6.002	-13.51	10.02	-0.2905	0.7715
20	20:4074065:C:T	4074065	C	ADD	1536	-1.209	4.162	-9.367	6.949	-0.2904	0.7715
1	1:30731450:G:A	30731450	A	ADD	1536	1.318	4.542	-7.583	10.22	0.2903	0.7716
1	1:164097805:C:A	164097805	A	ADD	1536	1.467	5.051	-8.433	11.37	0.2904	0.7716
1	1:172272709:C:T	172272709	T	ADD	1536	-1.396	4.81	-10.82	8.031	-0.2903	0.7716
1	1:172277097:A:G	172277097	G	ADD	1536	-1.396	4.81	-10.82	8.031	-0.2903	0.7716
1	1:205247155:G:A	205247155	A	ADD	1536	-2.719	9.366	-21.08	15.64	-0.2903	0.7716
1	1:205248957:G:A	205248957	A	ADD	1536	-2.719	9.366	-21.08	15.64	-0.2903	0.7716
2	2:40731436:C:A	40731436	A	ADD	1536	-1.274	4.388	-9.874	7.326	-0.2904	0.7716
2	2:155191899:C:A	155191899	A	ADD	1536	-1.529	5.268	-11.85	8.795	-0.2903	0.7716
2	2:204418928:A:G	204418928	G	ADD	1536	2.202	7.584	-12.66	17.07	0.2903	0.7716
4	4:43241639:C:G	43241639	G	ADD	1536	-1.835	6.322	-14.23	10.56	-0.2903	0.7716
4	4:86298056:C:T	86298056	T	ADD	1536	-1.246	4.292	-9.657	7.166	-0.2903	0.7716
4	4:125858095:T:C	125858095	C	ADD	1536	-1.726	5.945	-13.38	9.926	-0.2903	0.7716
4	4:147914507:C:T	147914507	T	ADD	1536	-1.688	5.812	-13.08	9.703	-0.2904	0.7716
4	4:164259417:C:T	164259417	T	ADD	1536	-1.362	4.693	-10.56	7.836	-0.2903	0.7716
4	4:178269826:C:T	178269826	T	ADD	1536	-2.595	8.938	-20.11	14.92	-0.2904	0.7716
4	4:178270736:A:C	178270736	C	ADD	1536	-2.595	8.938	-20.11	14.92	-0.2904	0.7716
5	5:164763121:A:G	164763121	G	ADD	1536	-1.825	6.286	-14.14	10.5	-0.2903	0.7716
7	7:5578519:G:A	5578519	A	ADD	1536	1.513	5.21	-8.699	11.72	0.2903	0.7716
7	7:39445385:A:C	39445385	A	ADD	1536	1.283	4.421	-7.382	9.949	0.2903	0.7716
8	8:105335216:G:A	105335216	G	ADD	1536	1.227	4.224	-7.053	9.506	0.2903	0.7716
9	9:93302092:T:C	93302092	C	ADD	1536	1.772	6.105	-10.19	13.74	0.2903	0.7716
10	10:133568101:G:A	133568101	A	ADD	1536	-1.58	5.442	-12.25	9.086	-0.2904	0.7716
10	10:133568224:G:A	133568224	A	ADD	1536	-1.58	5.442	-12.25	9.086	-0.2904	0.7716
11	11:4172575:A:G	4172575	G	ADD	1536	1.221	4.205	-7.021	9.463	0.2903	0.7716
11	11:19885687:C:A	19885687	C	ADD	1536	1.745	6.012	-10.04	13.53	0.2903	0.7716
11	11:27388430:C:T	27388430	T	ADD	1536	2.47	8.505	-14.2	19.14	0.2904	0.7716
11	11:27391525:T:C	27391525	C	ADD	1536	2.47	8.505	-14.2	19.14	0.2904	0.7716
11	11:27399106:T:C	27399106	C	ADD	1536	2.47	8.505	-14.2	19.14	0.2904	0.7716
11	11:120072443:A:G	120072443	G	ADD	1536	-2.088	7.19	-16.18	12.01	-0.2903	0.7716
11	11:120072666:C:A	120072666	A	ADD	1536	-2.088	7.19	-16.18	12.01	-0.2903	0.7716
12	12:115170027:G:T	115170027	T	ADD	1536	-1.407	4.847	-10.91	8.093	-0.2903	0.7716
14	14:71352456:A:C	71352456	C	ADD	1536	1.663	5.726	-9.56	12.89	0.2904	0.7716
15	15:97537342:C:G	97537342	G	ADD	1536	-2.745	9.458	-21.28	15.79	-0.2903	0.7716
15	15:97537454:G:A	97537454	A	ADD	1536	-2.745	9.458	-21.28	15.79	-0.2903	0.7716
15	15:97537689:T:C	97537689	C	ADD	1536	-2.745	9.458	-21.28	15.79	-0.2903	0.7716
16	16:56521642:C:G	56521642	G	ADD	1536	1.664	5.731	-9.569	12.9	0.2903	0.7716
18	18:5648868:G:C	5648868	C	ADD	1536	1.309	4.508	-7.526	10.14	0.2904	0.7716
20	20:45394827:T:C	45394827	T	ADD	1536	1.464	5.042	-8.417	11.35	0.2904	0.7716
1	1:11364636:A:G	11364636	G	ADD	1536	1.897	6.535	-10.91	14.7	0.2902	0.7717
1	1:57216376:G:A	57216376	A	ADD	1536	-1.243	4.284	-9.64	7.154	-0.2902	0.7717
1	1:158256016:G:A	158256016	A	ADD	1536	-2.241	7.725	-17.38	12.9	-0.2901	0.7717
1	1:232019859:C:T	232019859	T	ADD	1536	-1.299	4.479	-10.08	7.478	-0.2901	0.7717
2	2:6211476:C:T	6211476	T	ADD	1536	-1.264	4.354	-9.797	7.27	-0.2902	0.7717
2	2:10440743:G:A	10440743	A	ADD	1536	1.924	6.632	-11.07	14.92	0.2901	0.7717
2	2:81661693:T:A	81661693	A	ADD	1536	2.059	7.097	-11.85	15.97	0.2902	0.7717
2	2:100275925:A:C	100275925	A	ADD	1536	-1.286	4.429	-9.967	7.396	-0.2902	0.7717
2	2:174257127:T:C	174257127	C	ADD	1536	-1.752	6.036	-13.58	10.08	-0.2902	0.7717
3	3:170542730:A:C	170542730	C	ADD	1536	-1.264	4.355	-9.798	7.271	-0.2902	0.7717
3	3:170544340:T:C	170544340	C	ADD	1536	-1.264	4.355	-9.798	7.271	-0.2902	0.7717
3	3:170545153:A:G	170545153	G	ADD	1536	-1.264	4.355	-9.798	7.271	-0.2902	0.7717
4	4:31183664:C:A	31183664	A	ADD	1536	-2.105	7.251	-16.32	12.11	-0.2903	0.7717
4	4:31186252:G:T	31186252	T	ADD	1536	-2.105	7.251	-16.32	12.11	-0.2903	0.7717
4	4:31186268:T:G	31186268	G	ADD	1536	-2.105	7.251	-16.32	12.11	-0.2903	0.7717
4	4:31186651:G:A	31186651	A	ADD	1536	-2.105	7.251	-16.32	12.11	-0.2903	0.7717
4	4:31186665:G:A	31186665	A	ADD	1536	-2.105	7.251	-16.32	12.11	-0.2903	0.7717
4	4:31186967:G:T	31186967	T	ADD	1536	-2.105	7.251	-16.32	12.11	-0.2903	0.7717
4	4:48072813:C:G	48072813	G	ADD	1536	-1.698	5.853	-13.17	9.774	-0.2901	0.7717
4	4:59388759:A:G	59388759	G	ADD	1536	1.617	5.572	-9.304	12.54	0.2902	0.7717
4	4:113557586:A:G	113557586	G	ADD	1536	-2.649	9.13	-20.54	15.25	-0.2901	0.7717
4	4:129466368:A:G	129466368	G	ADD	1536	1.26	4.341	-7.248	9.767	0.2902	0.7717
5	5:25634353:T:C	25634353	C	ADD	1536	-2.176	7.497	-16.87	12.52	-0.2903	0.7717
5	5:66512819:A:T	66512819	T	ADD	1536	-1.48	5.099	-11.47	8.514	-0.2902	0.7717
5	5:66513022:C:T	66513022	T	ADD	1536	-1.48	5.099	-11.47	8.514	-0.2902	0.7717
5	5:66513326:G:A	66513326	A	ADD	1536	-1.48	5.099	-11.47	8.514	-0.2902	0.7717
6	6:10925528:C:T	10925528	T	ADD	1536	-1.368	4.713	-10.6	7.869	-0.2902	0.7717
6	6:10926405:G:A	10926405	A	ADD	1536	-1.368	4.713	-10.6	7.869	-0.2902	0.7717
6	6:18806284:T:C	18806284	C	ADD	1536	1.972	6.798	-11.35	15.3	0.2901	0.7717
6	6:29680021:C:T	29680021	C	ADD	1536	2.325	8.014	-13.38	18.03	0.2902	0.7717
6	6:29680302:A:G	29680302	A	ADD	1536	2.325	8.014	-13.38	18.03	0.2902	0.7717
6	6:49572088:T:C	49572088	C	ADD	1536	2.262	7.793	-13.01	17.54	0.2902	0.7717
6	6:49572411:G:T	49572411	T	ADD	1536	2.262	7.793	-13.01	17.54	0.2902	0.7717
6	6:49576093:A:G	49576093	G	ADD	1536	2.262	7.793	-13.01	17.54	0.2902	0.7717
6	6:49578876:A:G	49578876	G	ADD	1536	2.262	7.793	-13.01	17.54	0.2902	0.7717
6	6:49578958:A:G	49578958	G	ADD	1536	2.262	7.793	-13.01	17.54	0.2902	0.7717
6	6:49579029:G:A	49579029	A	ADD	1536	2.262	7.793	-13.01	17.54	0.2902	0.7717
6	6:49579348:T:C	49579348	C	ADD	1536	2.262	7.793	-13.01	17.54	0.2902	0.7717
6	6:49580194:C:T	49580194	T	ADD	1536	2.262	7.793	-13.01	17.54	0.2902	0.7717
6	6:49580247:C:T	49580247	T	ADD	1536	2.262	7.793	-13.01	17.54	0.2902	0.7717
6	6:49580483:T:C	49580483	C	ADD	1536	2.262	7.793	-13.01	17.54	0.2902	0.7717
6	6:49580547:T:C	49580547	C	ADD	1536	2.262	7.793	-13.01	17.54	0.2902	0.7717
6	6:49580738:G:A	49580738	A	ADD	1536	2.262	7.793	-13.01	17.54	0.2902	0.7717
6	6:49580974:G:T	49580974	T	ADD	1536	2.262	7.793	-13.01	17.54	0.2902	0.7717
6	6:49581120:G:A	49581120	A	ADD	1536	2.262	7.793	-13.01	17.54	0.2902	0.7717
6	6:49581252:T:C	49581252	C	ADD	1536	2.262	7.793	-13.01	17.54	0.2902	0.7717
6	6:49581266:A:T	49581266	T	ADD	1536	2.262	7.793	-13.01	17.54	0.2902	0.7717
6	6:49581733:T:G	49581733	G	ADD	1536	2.262	7.793	-13.01	17.54	0.2902	0.7717
6	6:49582120:G:A	49582120	A	ADD	1536	2.262	7.793	-13.01	17.54	0.2902	0.7717
6	6:49582617:C:T	49582617	T	ADD	1536	2.262	7.793	-13.01	17.54	0.2902	0.7717
6	6:110733819:C:G	110733819	G	ADD	1536	-1.29	4.446	-10	7.424	-0.2902	0.7717
6	6:168580670:G:C	168580670	C	ADD	1536	-1.252	4.315	-9.709	7.205	-0.2902	0.7717
6	6:168580795:G:A	168580795	A	ADD	1536	-1.252	4.315	-9.709	7.205	-0.2902	0.7717
6	6:169641442:C:T	169641442	T	ADD	1536	-1.676	5.776	-13	9.644	-0.2902	0.7717
7	7:3676202:C:T	3676202	T	ADD	1536	-1.258	4.335	-9.755	7.239	-0.2902	0.7717
7	7:3687234:G:C	3687234	C	ADD	1536	-1.258	4.335	-9.755	7.239	-0.2902	0.7717
7	7:17287106:A:G	17287106	G	ADD	1536	1.271	4.378	-7.31	9.852	0.2903	0.7717
7	7:32289961:A:G	32289961	G	ADD	1536	-1.349	4.648	-10.46	7.761	-0.2902	0.7717
7	7:32290730:A:G	32290730	G	ADD	1536	-1.349	4.648	-10.46	7.761	-0.2902	0.7717
7	7:32291445:G:A	32291445	A	ADD	1536	-1.349	4.648	-10.46	7.761	-0.2902	0.7717
8	8:4657647:T:C	4657647	C	ADD	1536	1.407	4.847	-8.093	10.91	0.2903	0.7717
8	8:6638292:T:A	6638292	A	ADD	1536	-1.336	4.603	-10.36	7.685	-0.2903	0.7717
8	8:15770950:C:T	15770950	T	ADD	1536	-1.345	4.634	-10.43	7.738	-0.2902	0.7717
8	8:25641573:G:A	25641573	A	ADD	1536	-1.482	5.107	-11.49	8.527	-0.2902	0.7717
8	8:26869815:C:T	26869815	T	ADD	1536	2.592	8.931	-14.91	20.1	0.2902	0.7717
8	8:59262361:G:A	59262361	A	ADD	1536	1.443	4.972	-8.301	11.19	0.2902	0.7717
8	8:87149808:C:A	87149808	A	ADD	1536	-1.348	4.645	-10.45	7.757	-0.2902	0.7717
8	8:87150313:A:G	87150313	G	ADD	1536	-1.348	4.645	-10.45	7.757	-0.2902	0.7717
8	8:87151324:G:A	87151324	A	ADD	1536	-1.348	4.645	-10.45	7.757	-0.2902	0.7717
9	9:93344537:A:T	93344537	A	ADD	1536	-1.279	4.408	-9.919	7.361	-0.2902	0.7717
9	9:134308491:G:A	134308491	A	ADD	1536	1.482	5.107	-8.527	11.49	0.2902	0.7717
10	10:87615322:A:G	87615322	A	ADD	1536	-1.206	4.157	-9.353	6.94	-0.2902	0.7717
11	11:21067823:C:T	21067823	C	ADD	1536	1.24	4.274	-7.136	9.616	0.2902	0.7717
11	11:21067989:G:T	21067989	G	ADD	1536	1.24	4.274	-7.136	9.616	0.2902	0.7717
11	11:37176245:A:T	37176245	T	ADD	1536	-2.518	8.677	-19.53	14.49	-0.2902	0.7717
11	11:37179016:A:G	37179016	G	ADD	1536	-2.518	8.677	-19.53	14.49	-0.2902	0.7717
11	11:47300155:G:A	47300155	G	ADD	1536	-1.246	4.294	-9.662	7.17	-0.2902	0.7717
11	11:47305176:G:A	47305176	G	ADD	1536	-1.246	4.294	-9.662	7.17	-0.2902	0.7717
11	11:47306585:G:A	47306585	G	ADD	1536	-1.246	4.294	-9.662	7.17	-0.2902	0.7717
11	11:47311367:G:T	47311367	G	ADD	1536	-1.246	4.294	-9.662	7.17	-0.2902	0.7717
12	12:411937:T:G	411937	G	ADD	1536	-2.219	7.644	-17.2	12.76	-0.2903	0.7717
12	12:415941:T:G	415941	G	ADD	1536	-2.219	7.644	-17.2	12.76	-0.2903	0.7717
12	12:423870:G:A	423870	A	ADD	1536	-2.219	7.644	-17.2	12.76	-0.2903	0.7717
12	12:427187:A:G	427187	G	ADD	1536	-2.219	7.644	-17.2	12.76	-0.2903	0.7717
12	12:436847:C:G	436847	G	ADD	1536	-2.219	7.644	-17.2	12.76	-0.2903	0.7717
12	12:438584:A:G	438584	G	ADD	1536	-2.219	7.644	-17.2	12.76	-0.2903	0.7717
12	12:450323:G:C	450323	C	ADD	1536	-2.219	7.644	-17.2	12.76	-0.2903	0.7717
12	12:456991:G:A	456991	A	ADD	1536	-2.219	7.644	-17.2	12.76	-0.2903	0.7717
12	12:458559:T:C	458559	C	ADD	1536	-2.219	7.644	-17.2	12.76	-0.2903	0.7717
12	12:63216182:G:C	63216182	C	ADD	1536	-2.216	7.635	-17.18	12.75	-0.2902	0.7717
12	12:63216206:C:T	63216206	T	ADD	1536	-2.216	7.635	-17.18	12.75	-0.2902	0.7717
12	12:63217226:A:G	63217226	G	ADD	1536	-2.216	7.635	-17.18	12.75	-0.2902	0.7717
12	12:63221014:G:A	63221014	A	ADD	1536	-2.216	7.635	-17.18	12.75	-0.2902	0.7717
12	12:82455067:C:A	82455067	A	ADD	1536	1.377	4.745	-7.923	10.68	0.2903	0.7717
12	12:100401695:G:A	100401695	A	ADD	1536	-2.799	9.646	-21.7	16.11	-0.2902	0.7717
12	12:104741056:G:C	104741056	C	ADD	1536	-1.523	5.249	-11.81	8.764	-0.2901	0.7717
12	12:115169479:A:G	115169479	G	ADD	1536	-1.402	4.833	-10.87	8.07	-0.2901	0.7717
13	13:83753906:C:A	83753906	C	ADD	1536	-1.272	4.384	-9.865	7.321	-0.2901	0.7717
13	13:108191338:C:A	108191338	A	ADD	1536	-1.272	4.383	-9.863	7.319	-0.2902	0.7717
14	14:42623727:C:G	42623727	C	ADD	1536	-1.351	4.656	-10.48	7.775	-0.2902	0.7717
14	14:42624267:G:A	42624267	G	ADD	1536	-1.351	4.656	-10.48	7.775	-0.2902	0.7717
14	14:42629381:G:A	42629381	G	ADD	1536	-1.351	4.656	-10.48	7.775	-0.2902	0.7717
14	14:54389587:A:G	54389587	G	ADD	1536	-1.444	4.975	-11.2	8.308	-0.2902	0.7717
15	15:53334362:A:G	53334362	G	ADD	1536	-1.652	5.695	-12.81	9.509	-0.2901	0.7717
15	15:53338479:A:G	53338479	G	ADD	1536	-1.652	5.695	-12.81	9.509	-0.2901	0.7717
15	15:58582466:A:G	58582466	A	ADD	1536	-1.276	4.396	-9.893	7.341	-0.2902	0.7717
17	17:38284863:G:C	38284863	C	ADD	1536	1.36	4.686	-7.825	10.54	0.2902	0.7717
19	19:22974503:G:A	22974503	A	ADD	1536	-2.377	8.192	-18.43	13.68	-0.2902	0.7717
20	20:40679684:C:T	40679684	T	ADD	1536	1.219	4.2	-7.012	9.45	0.2902	0.7717
20	20:40679691:T:C	40679691	C	ADD	1536	1.219	4.2	-7.012	9.45	0.2902	0.7717
20	20:40679738:T:A	40679738	A	ADD	1536	1.219	4.2	-7.012	9.45	0.2902	0.7717
21	21:45192020:A:C	45192020	C	ADD	1536	-1.463	5.04	-11.34	8.417	-0.2902	0.7717
1	1:223714439:A:G	223714439	G	ADD	1536	-2.753	9.49	-21.35	15.85	-0.2901	0.7718
2	2:13903204:A:G	13903204	G	ADD	1536	-1.448	4.992	-11.23	8.337	-0.2901	0.7718
2	2:33511891:C:G	33511891	G	ADD	1536	1.58	5.449	-9.1	12.26	0.29	0.7718
2	2:138313172:G:A	138313172	A	ADD	1536	1.297	4.472	-7.468	10.06	0.2901	0.7718
2	2:214008088:A:G	214008088	G	ADD	1536	2.066	7.12	-11.89	16.02	0.2901	0.7718
2	2:242443157:A:C	242443157	C	ADD	1536	-1.87	6.447	-14.51	10.77	-0.2901	0.7718
3	3:34623437:A:G	34623437	G	ADD	1536	-1.238	4.27	-9.608	7.131	-0.29	0.7718
3	3:53579544:T:C	53579544	C	ADD	1536	2.145	7.395	-12.35	16.64	0.2901	0.7718
3	3:70928930:A:C	70928930	A	ADD	1536	-1.246	4.296	-9.667	7.174	-0.2901	0.7718
4	4:34883393:G:A	34883393	A	ADD	1536	2.213	7.629	-12.74	17.16	0.2901	0.7718
4	4:38422093:C:T	38422093	T	ADD	1536	-1.246	4.294	-9.661	7.169	-0.2901	0.7718
4	4:75503337:C:T	75503337	T	ADD	1536	-1.65	5.687	-12.8	9.497	-0.29	0.7718
4	4:122351715:G:C	122351715	C	ADD	1536	1.542	5.316	-8.877	11.96	0.2901	0.7718
4	4:122618211:C:T	122618211	T	ADD	1536	1.711	5.9	-9.853	13.28	0.2901	0.7718
4	4:167369346:C:T	167369346	T	ADD	1536	1.245	4.292	-7.167	9.657	0.29	0.7718
4	4:180893766:C:A	180893766	C	ADD	1536	-1.51	5.203	-11.71	8.688	-0.2901	0.7718
5	5:39672310:T:C	39672310	C	ADD	1536	-1.798	6.197	-13.94	10.35	-0.2901	0.7718
5	5:99350461:T:C	99350461	C	ADD	1536	1.896	6.538	-10.92	14.71	0.29	0.7718
5	5:99351584:G:C	99351584	C	ADD	1536	1.896	6.538	-10.92	14.71	0.29	0.7718
5	5:99357054:C:A	99357054	A	ADD	1536	1.896	6.538	-10.92	14.71	0.29	0.7718
5	5:99359071:G:A	99359071	A	ADD	1536	1.896	6.538	-10.92	14.71	0.29	0.7718
5	5:99359903:A:C	99359903	C	ADD	1536	1.896	6.538	-10.92	14.71	0.29	0.7718
5	5:99360150:G:A	99360150	A	ADD	1536	1.896	6.538	-10.92	14.71	0.29	0.7718
5	5:123170457:G:C	123170457	G	ADD	1536	-1.259	4.342	-9.769	7.25	-0.29	0.7718
5	5:123173585:G:A	123173585	G	ADD	1536	-1.259	4.342	-9.769	7.25	-0.29	0.7718
5	5:127705251:T:C	127705251	C	ADD	1536	-1.669	5.753	-12.94	9.607	-0.2901	0.7718
5	5:134832180:A:G	134832180	A	ADD	1536	1.284	4.428	-7.395	9.964	0.29	0.7718
6	6:2914736:C:G	2914736	G	ADD	1536	-1.74	5.998	-13.5	10.02	-0.29	0.7718
6	6:2916200:T:A	2916200	A	ADD	1536	-1.74	5.998	-13.5	10.02	-0.29	0.7718
6	6:10558089:C:G	10558089	C	ADD	1536	-1.361	4.693	-10.56	7.837	-0.2901	0.7718
6	6:78845623:C:A	78845623	A	ADD	1536	1.775	6.119	-10.22	13.77	0.2901	0.7718
6	6:152067869:A:G	152067869	G	ADD	1536	1.345	4.639	-7.746	10.44	0.29	0.7718
6	6:152068364:G:A	152068364	A	ADD	1536	1.345	4.639	-7.746	10.44	0.29	0.7718
6	6:152068685:A:G	152068685	G	ADD	1536	1.345	4.639	-7.746	10.44	0.29	0.7718
6	6:152285596:T:C	152285596	C	ADD	1536	1.231	4.242	-7.083	9.544	0.2901	0.7718
6	6:152285632:T:C	152285632	C	ADD	1536	1.231	4.242	-7.083	9.544	0.2901	0.7718
7	7:4564675:A:G	4564675	G	ADD	1536	-1.462	5.041	-11.34	8.418	-0.29	0.7718
7	7:4564676:G:A	4564676	A	ADD	1536	-1.462	5.041	-11.34	8.418	-0.29	0.7718
7	7:4564743:G:A	4564743	A	ADD	1536	-1.462	5.041	-11.34	8.418	-0.29	0.7718
7	7:4564789:T:G	4564789	G	ADD	1536	-1.462	5.041	-11.34	8.418	-0.29	0.7718
7	7:4565048:A:G	4565048	G	ADD	1536	-1.462	5.041	-11.34	8.418	-0.29	0.7718
7	7:4565083:T:C	4565083	C	ADD	1536	-1.462	5.041	-11.34	8.418	-0.29	0.7718
7	7:4565099:A:C	4565099	C	ADD	1536	-1.462	5.041	-11.34	8.418	-0.29	0.7718
7	7:77022876:C:T	77022876	T	ADD	1536	1.236	4.263	-7.119	9.592	0.29	0.7718
8	8:11618179:T:C	11618179	C	ADD	1536	-1.39	4.79	-10.78	7.999	-0.2901	0.7718
8	8:11618311:C:T	11618311	T	ADD	1536	-1.39	4.79	-10.78	7.999	-0.2901	0.7718
8	8:11619163:A:G	11619163	G	ADD	1536	-1.39	4.79	-10.78	7.999	-0.2901	0.7718
8	8:11619504:T:A	11619504	A	ADD	1536	-1.39	4.79	-10.78	7.999	-0.2901	0.7718
8	8:63882628:A:T	63882628	T	ADD	1536	1.358	4.681	-7.817	10.53	0.2901	0.7718
8	8:69557825:G:A	69557825	G	ADD	1536	-1.243	4.287	-9.646	7.159	-0.29	0.7718
9	9:83114638:C:G	83114638	G	ADD	1536	1.45	4.998	-8.345	11.24	0.2901	0.7718
9	9:105422608:T:C	105422608	C	ADD	1536	1.495	5.156	-8.611	11.6	0.29	0.7718
9	9:105422948:T:C	105422948	C	ADD	1536	1.495	5.156	-8.611	11.6	0.29	0.7718
9	9:105423105:G:A	105423105	A	ADD	1536	1.495	5.156	-8.611	11.6	0.29	0.7718
10	10:115685187:G:A	115685187	A	ADD	1536	1.208	4.164	-6.954	9.369	0.29	0.7718
10	10:126258034:G:A	126258034	A	ADD	1536	-1.381	4.76	-10.71	7.948	-0.2901	0.7718
10	10:126260716:T:C	126260716	C	ADD	1536	-1.381	4.76	-10.71	7.948	-0.2901	0.7718
11	11:87806872:G:A	87806872	A	ADD	1536	-1.568	5.407	-12.16	9.029	-0.29	0.7718
11	11:88489426:T:C	88489426	C	ADD	1536	1.459	5.028	-8.395	11.31	0.2901	0.7718
11	11:88490405:C:T	88490405	T	ADD	1536	1.459	5.028	-8.395	11.31	0.2901	0.7718
11	11:88490844:A:G	88490844	G	ADD	1536	1.459	5.028	-8.395	11.31	0.2901	0.7718
11	11:88494876:A:C	88494876	C	ADD	1536	1.459	5.028	-8.395	11.31	0.2901	0.7718
11	11:88497766:G:A	88497766	A	ADD	1536	1.459	5.028	-8.395	11.31	0.2901	0.7718
12	12:43309555:G:T	43309555	T	ADD	1536	1.995	6.879	-11.49	15.48	0.2901	0.7718
12	12:82009698:C:A	82009698	C	ADD	1536	1.75	6.034	-10.08	13.58	0.2901	0.7718
12	12:95290969:C:A	95290969	A	ADD	1536	1.419	4.892	-8.169	11.01	0.2901	0.7718
13	13:44308790:G:A	44308790	A	ADD	1536	-1.491	5.14	-11.57	8.583	-0.2901	0.7718
13	13:76333853:G:A	76333853	A	ADD	1536	2.389	8.234	-13.75	18.53	0.2901	0.7718
15	15:86714957:A:C	86714957	C	ADD	1536	2.162	7.453	-12.45	16.77	0.29	0.7718
15	15:86715329:T:C	86715329	C	ADD	1536	2.162	7.453	-12.45	16.77	0.29	0.7718
15	15:86715471:G:A	86715471	A	ADD	1536	2.162	7.453	-12.45	16.77	0.29	0.7718
15	15:86715638:G:A	86715638	A	ADD	1536	2.162	7.453	-12.45	16.77	0.29	0.7718
15	15:86715681:T:C	86715681	C	ADD	1536	2.162	7.453	-12.45	16.77	0.29	0.7718
15	15:86715849:G:A	86715849	A	ADD	1536	2.162	7.453	-12.45	16.77	0.29	0.7718
15	15:86716187:G:C	86716187	C	ADD	1536	2.162	7.453	-12.45	16.77	0.29	0.7718
15	15:86716203:C:G	86716203	G	ADD	1536	2.162	7.453	-12.45	16.77	0.29	0.7718
15	15:96299107:C:A	96299107	A	ADD	1536	-1.362	4.695	-10.56	7.839	-0.2901	0.7718
16	16:78339747:T:C	78339747	C	ADD	1536	1.866	6.431	-10.74	14.47	0.2901	0.7718
20	20:8041458:T:G	8041458	G	ADD	1536	1.221	4.211	-7.033	9.475	0.29	0.7718
21	21:35350982:A:G	35350982	G	ADD	1536	-1.392	4.8	-10.8	8.015	-0.29	0.7718
1	1:5751347:A:G	5751347	A	ADD	1536	-1.281	4.419	-9.942	7.38	-0.29	0.7719
1	1:105113379:T:C	105113379	C	ADD	1536	2.055	7.09	-11.84	15.95	0.2899	0.7719
1	1:105114222:T:C	105114222	C	ADD	1536	2.055	7.09	-11.84	15.95	0.2899	0.7719
2	2:19909254:C:A	19909254	A	ADD	1536	1.282	4.422	-7.384	9.948	0.29	0.7719
2	2:50710967:G:T	50710967	G	ADD	1536	-1.336	4.609	-10.37	7.698	-0.2899	0.7719
2	2:167002901:G:T	167002901	G	ADD	1536	-1.252	4.32	-9.72	7.215	-0.2899	0.7719
2	2:167003098:T:C	167003098	T	ADD	1536	-1.252	4.32	-9.72	7.215	-0.2899	0.7719
2	2:167003149:A:G	167003149	A	ADD	1536	-1.252	4.32	-9.72	7.215	-0.2899	0.7719
2	2:167003569:C:T	167003569	C	ADD	1536	-1.252	4.32	-9.72	7.215	-0.2899	0.7719
2	2:167003855:A:G	167003855	A	ADD	1536	-1.252	4.32	-9.72	7.215	-0.2899	0.7719
2	2:167003862:A:G	167003862	A	ADD	1536	-1.252	4.32	-9.72	7.215	-0.2899	0.7719
2	2:167003961:T:C	167003961	T	ADD	1536	-1.252	4.32	-9.72	7.215	-0.2899	0.7719
2	2:167004016:C:T	167004016	C	ADD	1536	-1.252	4.32	-9.72	7.215	-0.2899	0.7719
2	2:167004057:A:C	167004057	A	ADD	1536	-1.252	4.32	-9.72	7.215	-0.2899	0.7719
2	2:167004118:A:G	167004118	A	ADD	1536	-1.252	4.32	-9.72	7.215	-0.2899	0.7719
2	2:167007606:A:G	167007606	A	ADD	1536	-1.252	4.32	-9.72	7.215	-0.2899	0.7719
2	2:186211841:T:C	186211841	C	ADD	1536	-1.232	4.249	-9.56	7.096	-0.2899	0.7719
2	2:204170215:G:A	204170215	A	ADD	1536	2.187	7.542	-12.6	16.97	0.29	0.7719
2	2:240683576:C:A	240683576	C	ADD	1536	1.246	4.298	-7.179	9.671	0.2899	0.7719
3	3:21298640:C:T	21298640	T	ADD	1536	-1.499	5.169	-11.63	8.632	-0.2899	0.7719
3	3:27358620:T:C	27358620	C	ADD	1536	2.731	9.418	-15.73	21.19	0.29	0.7719
3	3:27361988:C:G	27361988	G	ADD	1536	2.731	9.418	-15.73	21.19	0.29	0.7719
3	3:152554357:A:G	152554357	G	ADD	1536	-1.396	4.816	-10.84	8.043	-0.29	0.7719
3	3:172127606:A:G	172127606	G	ADD	1536	-1.241	4.28	-9.63	7.148	-0.29	0.7719
3	3:183573836:G:A	183573836	A	ADD	1536	1.229	4.237	-7.076	9.534	0.29	0.7719
4	4:13037065:T:C	13037065	C	ADD	1536	1.9	6.553	-10.94	14.74	0.29	0.7719
4	4:140612059:C:T	140612059	T	ADD	1536	1.207	4.165	-6.955	9.37	0.2899	0.7719
4	4:183314652:T:A	183314652	A	ADD	1536	-2.519	8.688	-19.55	14.51	-0.29	0.7719
4	4:190278973:G:A	190278973	A	ADD	1536	1.346	4.642	-7.753	10.44	0.2899	0.7719
5	5:53915099:G:C	53915099	C	ADD	1536	-2.236	7.71	-17.35	12.87	-0.29	0.7719
5	5:81718371:A:G	81718371	A	ADD	1536	-1.235	4.26	-9.584	7.115	-0.2899	0.7719
5	5:81718414:A:C	81718414	A	ADD	1536	-1.235	4.26	-9.584	7.115	-0.2899	0.7719
5	5:81719081:A:G	81719081	A	ADD	1536	-1.235	4.26	-9.584	7.115	-0.2899	0.7719
5	5:81719340:C:T	81719340	C	ADD	1536	-1.235	4.26	-9.584	7.115	-0.2899	0.7719
5	5:81719353:A:G	81719353	A	ADD	1536	-1.235	4.26	-9.584	7.115	-0.2899	0.7719
5	5:90559369:G:T	90559369	T	ADD	1536	-1.506	5.193	-11.68	8.673	-0.29	0.7719
5	5:120322727:A:G	120322727	G	ADD	1536	-2.088	7.204	-16.21	12.03	-0.2899	0.7719
5	5:120324098:T:G	120324098	G	ADD	1536	-2.088	7.204	-16.21	12.03	-0.2899	0.7719
5	5:129666342:G:C	129666342	C	ADD	1536	-1.245	4.295	-9.664	7.173	-0.2899	0.7719
5	5:129666393:C:T	129666393	T	ADD	1536	-1.245	4.295	-9.664	7.173	-0.2899	0.7719
5	5:129667347:T:C	129667347	C	ADD	1536	-1.245	4.295	-9.664	7.173	-0.2899	0.7719
5	5:129668360:T:C	129668360	C	ADD	1536	-1.245	4.295	-9.664	7.173	-0.2899	0.7719
5	5:129669002:T:C	129669002	C	ADD	1536	-1.245	4.295	-9.664	7.173	-0.2899	0.7719
6	6:33000143:A:G	33000143	G	ADD	1536	1.596	5.505	-9.194	12.39	0.2899	0.7719
6	6:33001066:A:T	33001066	T	ADD	1536	1.596	5.505	-9.194	12.39	0.2899	0.7719
6	6:33001488:A:G	33001488	G	ADD	1536	1.596	5.505	-9.194	12.39	0.2899	0.7719
6	6:36327160:G:A	36327160	A	ADD	1536	-1.442	4.973	-11.19	8.305	-0.2899	0.7719
7	7:88562303:A:G	88562303	G	ADD	1536	-1.452	5.008	-11.27	8.364	-0.2899	0.7719
7	7:88563218:A:G	88563218	G	ADD	1536	-1.452	5.008	-11.27	8.364	-0.2899	0.7719
7	7:124067884:C:T	124067884	T	ADD	1536	-1.469	5.068	-11.4	8.463	-0.2899	0.7719
8	8:122106877:A:C	122106877	C	ADD	1536	-1.549	5.343	-12.02	8.924	-0.29	0.7719
8	8:122108725:A:G	122108725	G	ADD	1536	-1.549	5.343	-12.02	8.924	-0.29	0.7719
8	8:128280955:C:A	128280955	A	ADD	1536	1.354	4.669	-7.798	10.51	0.29	0.7719
9	9:93949437:C:G	93949437	G	ADD	1536	1.519	5.238	-8.747	11.78	0.2899	0.7719
9	9:93949769:T:G	93949769	G	ADD	1536	1.519	5.238	-8.747	11.78	0.2899	0.7719
10	10:106387449:T:A	106387449	A	ADD	1536	-1.948	6.721	-15.12	11.22	-0.2899	0.7719
10	10:106388505:G:A	106388505	A	ADD	1536	-1.948	6.721	-15.12	11.22	-0.2899	0.7719
11	11:117082109:G:A	117082109	A	ADD	1536	-2.059	7.102	-15.98	11.86	-0.29	0.7719
11	11:123868450:G:A	123868450	A	ADD	1536	-1.568	5.405	-12.16	9.027	-0.29	0.7719
11	11:126039423:C:G	126039423	C	ADD	1536	1.741	6.005	-10.03	13.51	0.2899	0.7719
11	11:126039495:A:G	126039495	A	ADD	1536	1.741	6.005	-10.03	13.51	0.2899	0.7719
12	12:29891521:A:G	29891521	G	ADD	1536	2.604	8.982	-15	20.21	0.2899	0.7719
12	12:42222821:A:T	42222821	T	ADD	1536	-1.596	5.502	-12.38	9.188	-0.29	0.7719
12	12:42224025:G:A	42224025	A	ADD	1536	-1.596	5.502	-12.38	9.188	-0.29	0.7719
12	12:42224245:T:A	42224245	A	ADD	1536	-1.596	5.502	-12.38	9.188	-0.29	0.7719
12	12:109512813:C:T	109512813	T	ADD	1536	1.826	6.297	-10.52	14.17	0.29	0.7719
12	12:109520769:A:G	109520769	G	ADD	1536	1.826	6.297	-10.52	14.17	0.29	0.7719
12	12:109520876:G:A	109520876	A	ADD	1536	1.826	6.297	-10.52	14.17	0.29	0.7719
12	12:109522684:A:T	109522684	T	ADD	1536	1.826	6.297	-10.52	14.17	0.29	0.7719
12	12:109528018:C:A	109528018	A	ADD	1536	1.826	6.297	-10.52	14.17	0.29	0.7719
13	13:45681278:A:G	45681278	G	ADD	1536	1.353	4.667	-7.793	10.5	0.29	0.7719
13	13:76325868:A:G	76325868	G	ADD	1536	2.643	9.114	-15.22	20.51	0.29	0.7719
13	13:90717634:G:A	90717634	A	ADD	1536	-1.98	6.828	-15.36	11.4	-0.2899	0.7719
14	14:99434786:A:T	99434786	T	ADD	1536	-1.341	4.627	-10.41	7.726	-0.29	0.7719
14	14:103566835:C:G	103566835	G	ADD	1536	1.436	4.953	-8.271	11.14	0.29	0.7719
14	14:103567290:A:G	103567290	G	ADD	1536	1.436	4.953	-8.271	11.14	0.29	0.7719
16	16:64806671:A:G	64806671	A	ADD	1536	-1.291	4.453	-10.02	7.436	-0.29	0.7719
18	18:75717699:G:A	75717699	A	ADD	1536	-2.391	8.244	-18.55	13.77	-0.29	0.7719
20	20:8080477:G:A	8080477	G	ADD	1536	-1.608	5.547	-12.48	9.264	-0.2899	0.7719
20	20:9989251:G:A	9989251	G	ADD	1536	-2.657	9.165	-20.62	15.31	-0.29	0.7719
20	20:19375671:A:G	19375671	G	ADD	1536	-1.282	4.421	-9.948	7.384	-0.29	0.7719
21	21:43557033:A:G	43557033	A	ADD	1536	1.233	4.253	-7.103	9.569	0.2899	0.7719
21	21:43557166:T:C	43557166	T	ADD	1536	1.233	4.253	-7.103	9.569	0.2899	0.7719
22	22:26199527:A:G	26199527	G	ADD	1536	-1.302	4.489	-10.1	7.497	-0.29	0.7719
1	1:35314841:G:A	35314841	A	ADD	1536	-1.729	5.965	-13.42	9.963	-0.2898	0.772
1	1:94523113:G:A	94523113	A	ADD	1536	1.68	5.796	-9.68	13.04	0.2898	0.772
1	1:181738175:G:A	181738175	A	ADD	1536	1.637	5.648	-9.433	12.71	0.2898	0.772
1	1:181738335:T:C	181738335	C	ADD	1536	1.637	5.648	-9.433	12.71	0.2898	0.772
2	2:36026572:A:T	36026572	T	ADD	1536	1.257	4.339	-7.248	9.762	0.2898	0.772
2	2:36029973:C:G	36029973	G	ADD	1536	1.257	4.339	-7.248	9.762	0.2898	0.772
2	2:36399318:G:A	36399318	G	ADD	1536	1.524	5.257	-8.78	11.83	0.2898	0.772
2	2:133684715:G:A	133684715	A	ADD	1536	1.637	5.646	-9.43	12.7	0.2899	0.772
3	3:15456948:A:G	15456948	G	ADD	1536	2.215	7.645	-12.77	17.2	0.2898	0.772
3	3:15456949:A:C	15456949	C	ADD	1536	2.215	7.645	-12.77	17.2	0.2898	0.772
3	3:15459035:T:C	15459035	C	ADD	1536	2.215	7.645	-12.77	17.2	0.2898	0.772
3	3:15459328:A:G	15459328	G	ADD	1536	2.215	7.645	-12.77	17.2	0.2898	0.772
3	3:15461923:G:A	15461923	A	ADD	1536	2.215	7.645	-12.77	17.2	0.2898	0.772
3	3:15466040:A:T	15466040	T	ADD	1536	2.215	7.645	-12.77	17.2	0.2898	0.772
3	3:15466139:A:T	15466139	T	ADD	1536	2.215	7.645	-12.77	17.2	0.2898	0.772
3	3:15467029:C:T	15467029	T	ADD	1536	2.215	7.645	-12.77	17.2	0.2898	0.772
3	3:101681410:C:T	101681410	T	ADD	1536	-1.691	5.834	-13.13	9.744	-0.2898	0.772
3	3:101681481:G:T	101681481	T	ADD	1536	-1.691	5.834	-13.13	9.744	-0.2898	0.772
3	3:148126631:T:A	148126631	A	ADD	1536	-1.37	4.73	-10.64	7.899	-0.2897	0.772
4	4:16738114:G:A	16738114	A	ADD	1536	1.223	4.218	-7.045	9.491	0.2899	0.772
4	4:38529553:C:T	38529553	C	ADD	1536	-1.238	4.271	-9.608	7.133	-0.2898	0.772
4	4:38529707:C:T	38529707	C	ADD	1536	-1.238	4.271	-9.608	7.133	-0.2898	0.772
4	4:164684800:T:C	164684800	C	ADD	1536	-2.561	8.838	-19.88	14.76	-0.2898	0.772
4	4:164685082:A:T	164685082	T	ADD	1536	-2.561	8.838	-19.88	14.76	-0.2898	0.772
4	4:164685433:A:G	164685433	G	ADD	1536	-2.561	8.838	-19.88	14.76	-0.2898	0.772
5	5:75940463:A:G	75940463	A	ADD	1536	1.226	4.229	-7.062	9.514	0.2899	0.772
5	5:111052217:T:C	111052217	C	ADD	1536	-1.324	4.568	-10.28	7.63	-0.2898	0.772
5	5:151922020:T:C	151922020	C	ADD	1536	-2.327	8.028	-18.06	13.41	-0.2899	0.772
6	6:1447308:G:A	1447308	A	ADD	1536	-1.353	4.669	-10.5	7.797	-0.2898	0.772
6	6:30375312:T:C	30375312	C	ADD	1536	-1.613	5.564	-12.52	9.293	-0.2898	0.772
6	6:30375627:T:C	30375627	C	ADD	1536	-1.613	5.564	-12.52	9.293	-0.2898	0.772
6	6:30775189:C:T	30775189	T	ADD	1536	-1.644	5.672	-12.76	9.473	-0.2898	0.772
6	6:30775212:T:C	30775212	C	ADD	1536	-1.644	5.672	-12.76	9.473	-0.2898	0.772
7	7:21775443:G:A	21775443	G	ADD	1536	-1.235	4.26	-9.584	7.115	-0.2898	0.772
7	7:39588232:A:G	39588232	A	ADD	1536	-1.254	4.328	-9.738	7.229	-0.2898	0.772
7	7:53094201:C:A	53094201	A	ADD	1536	-1.774	6.123	-13.78	10.23	-0.2898	0.772
7	7:53094370:A:C	53094370	C	ADD	1536	-1.774	6.123	-13.78	10.23	-0.2898	0.772
7	7:53097436:G:A	53097436	A	ADD	1536	-1.774	6.123	-13.78	10.23	-0.2898	0.772
7	7:53100319:C:T	53100319	T	ADD	1536	-1.774	6.123	-13.78	10.23	-0.2898	0.772
7	7:53357514:T:C	53357514	C	ADD	1536	2.008	6.93	-11.57	15.59	0.2898	0.772
7	7:82192781:A:T	82192781	T	ADD	1536	2.748	9.484	-15.84	21.34	0.2898	0.772
8	8:2907040:T:C	2907040	C	ADD	1536	1.297	4.475	-7.474	10.07	0.2897	0.772
8	8:2907066:T:C	2907066	C	ADD	1536	1.297	4.475	-7.474	10.07	0.2897	0.772
8	8:2907067:G:A	2907067	A	ADD	1536	1.297	4.475	-7.474	10.07	0.2897	0.772
8	8:3216010:G:A	3216010	A	ADD	1536	-1.276	4.401	-9.902	7.35	-0.2898	0.772
8	8:3216383:G:A	3216383	A	ADD	1536	-1.276	4.401	-9.902	7.35	-0.2898	0.772
8	8:3219744:A:T	3219744	T	ADD	1536	-1.276	4.401	-9.902	7.35	-0.2898	0.772
8	8:14103621:A:G	14103621	G	ADD	1536	1.62	5.592	-9.339	12.58	0.2898	0.772
8	8:14105327:G:A	14105327	A	ADD	1536	1.62	5.592	-9.339	12.58	0.2898	0.772
8	8:14105547:G:C	14105547	C	ADD	1536	1.62	5.592	-9.339	12.58	0.2898	0.772
8	8:14106082:C:A	14106082	A	ADD	1536	1.62	5.592	-9.339	12.58	0.2898	0.772
8	8:80337827:C:A	80337827	A	ADD	1536	2.413	8.325	-13.9	18.73	0.2898	0.772
8	8:80339919:G:A	80339919	A	ADD	1536	2.413	8.325	-13.9	18.73	0.2898	0.772
8	8:80345105:G:A	80345105	A	ADD	1536	2.413	8.325	-13.9	18.73	0.2898	0.772
8	8:80345828:T:C	80345828	C	ADD	1536	2.413	8.325	-13.9	18.73	0.2898	0.772
8	8:80346609:A:T	80346609	T	ADD	1536	2.413	8.325	-13.9	18.73	0.2898	0.772
8	8:120080196:A:G	120080196	G	ADD	1536	1.503	5.185	-8.661	11.67	0.2898	0.772
10	10:58938552:C:A	58938552	A	ADD	1536	1.741	6.008	-10.03	13.52	0.2897	0.772
11	11:69377976:A:G	69377976	G	ADD	1536	-1.24	4.277	-9.622	7.142	-0.2898	0.772
11	11:69378654:A:C	69378654	C	ADD	1536	-1.24	4.277	-9.622	7.142	-0.2898	0.772
12	12:52831340:A:G	52831340	G	ADD	1536	-1.228	4.238	-9.534	7.077	-0.2899	0.772
12	12:52831368:A:G	52831368	G	ADD	1536	-1.228	4.238	-9.534	7.077	-0.2899	0.772
12	12:52831862:A:T	52831862	T	ADD	1536	-1.228	4.238	-9.534	7.077	-0.2899	0.772
12	12:62312430:A:G	62312430	G	ADD	1536	-2.456	8.475	-19.07	14.15	-0.2898	0.772
12	12:62313280:A:C	62313280	C	ADD	1536	-2.456	8.475	-19.07	14.15	-0.2898	0.772
12	12:62314921:A:G	62314921	G	ADD	1536	-2.456	8.475	-19.07	14.15	-0.2898	0.772
12	12:62316047:A:G	62316047	G	ADD	1536	-2.456	8.475	-19.07	14.15	-0.2898	0.772
12	12:62316087:G:A	62316087	A	ADD	1536	-2.456	8.475	-19.07	14.15	-0.2898	0.772
12	12:62316368:G:A	62316368	A	ADD	1536	-2.456	8.475	-19.07	14.15	-0.2898	0.772
12	12:62319032:A:G	62319032	G	ADD	1536	-2.456	8.475	-19.07	14.15	-0.2898	0.772
12	12:62321978:A:G	62321978	G	ADD	1536	-2.456	8.475	-19.07	14.15	-0.2898	0.772
12	12:62323797:T:G	62323797	G	ADD	1536	-2.456	8.475	-19.07	14.15	-0.2898	0.772
12	12:62324896:C:T	62324896	T	ADD	1536	-2.456	8.475	-19.07	14.15	-0.2898	0.772
12	12:62325370:C:T	62325370	T	ADD	1536	-2.456	8.475	-19.07	14.15	-0.2898	0.772
12	12:62326709:T:A	62326709	A	ADD	1536	-2.456	8.475	-19.07	14.15	-0.2898	0.772
12	12:62329342:G:C	62329342	C	ADD	1536	-2.456	8.475	-19.07	14.15	-0.2898	0.772
12	12:62331502:A:G	62331502	G	ADD	1536	-2.456	8.475	-19.07	14.15	-0.2898	0.772
12	12:62333749:T:C	62333749	C	ADD	1536	-2.456	8.475	-19.07	14.15	-0.2898	0.772
12	12:62334088:C:G	62334088	G	ADD	1536	-2.456	8.475	-19.07	14.15	-0.2898	0.772
12	12:62334359:A:C	62334359	C	ADD	1536	-2.456	8.475	-19.07	14.15	-0.2898	0.772
12	12:62341326:G:T	62341326	T	ADD	1536	-2.456	8.475	-19.07	14.15	-0.2898	0.772
12	12:62343130:C:G	62343130	G	ADD	1536	-2.456	8.475	-19.07	14.15	-0.2898	0.772
12	12:95982784:C:A	95982784	A	ADD	1536	1.251	4.315	-7.206	9.707	0.2899	0.772
12	12:127544998:G:A	127544998	A	ADD	1536	1.439	4.964	-8.29	11.17	0.2899	0.772
13	13:109932241:G:T	109932241	T	ADD	1536	-1.221	4.214	-9.481	7.039	-0.2898	0.772
14	14:47655557:C:A	47655557	A	ADD	1536	2.45	8.454	-14.12	19.02	0.2898	0.772
15	15:23842286:A:C	23842286	C	ADD	1536	-1.894	6.536	-14.7	10.92	-0.2899	0.772
15	15:82249658:A:T	82249658	T	ADD	1536	1.763	6.083	-10.16	13.69	0.2898	0.772
16	16:24753781:G:A	24753781	A	ADD	1536	-1.304	4.499	-10.12	7.513	-0.2899	0.772
20	20:45381697:A:G	45381697	G	ADD	1536	-1.742	6.01	-13.52	10.04	-0.2899	0.772
20	20:56793706:G:A	56793706	G	ADD	1536	1.239	4.275	-7.14	9.619	0.2899	0.772
1	1:112385779:T:G	112385779	T	ADD	1536	-1.233	4.258	-9.579	7.112	-0.2897	0.7721
1	1:208537598:A:C	208537598	C	ADD	1536	-2.231	7.702	-17.33	12.86	-0.2897	0.7721
2	2:76624220:C:A	76624220	A	ADD	1536	-2.784	9.613	-21.63	16.06	-0.2897	0.7721
2	2:168933335:A:G	168933335	G	ADD	1536	-2.449	8.454	-19.02	14.12	-0.2897	0.7721
3	3:80241846:T:A	80241846	A	ADD	1536	1.503	5.188	-8.666	11.67	0.2897	0.7721
3	3:80248864:G:T	80248864	T	ADD	1536	1.503	5.188	-8.666	11.67	0.2897	0.7721
3	3:94840458:A:G	94840458	G	ADD	1536	-2.171	7.495	-16.86	12.52	-0.2896	0.7721
3	3:94841135:C:T	94841135	T	ADD	1536	-2.171	7.495	-16.86	12.52	-0.2896	0.7721
3	3:94842727:G:A	94842727	A	ADD	1536	-2.171	7.495	-16.86	12.52	-0.2896	0.7721
3	3:94843496:A:G	94843496	G	ADD	1536	-2.171	7.495	-16.86	12.52	-0.2896	0.7721
3	3:94844503:G:A	94844503	A	ADD	1536	-2.171	7.495	-16.86	12.52	-0.2896	0.7721
3	3:94844790:G:A	94844790	A	ADD	1536	-2.171	7.495	-16.86	12.52	-0.2896	0.7721
3	3:94847920:T:C	94847920	C	ADD	1536	-2.171	7.495	-16.86	12.52	-0.2896	0.7721
3	3:94854624:A:G	94854624	G	ADD	1536	-2.171	7.495	-16.86	12.52	-0.2896	0.7721
3	3:94857886:C:T	94857886	T	ADD	1536	-2.171	7.495	-16.86	12.52	-0.2896	0.7721
3	3:94858752:T:G	94858752	G	ADD	1536	-2.171	7.495	-16.86	12.52	-0.2896	0.7721
3	3:94859185:A:C	94859185	C	ADD	1536	-2.171	7.495	-16.86	12.52	-0.2896	0.7721
3	3:94859931:A:G	94859931	G	ADD	1536	-2.171	7.495	-16.86	12.52	-0.2896	0.7721
3	3:94861267:A:T	94861267	T	ADD	1536	-2.171	7.495	-16.86	12.52	-0.2896	0.7721
3	3:94866629:A:G	94866629	G	ADD	1536	-2.171	7.495	-16.86	12.52	-0.2896	0.7721
3	3:94870443:C:G	94870443	G	ADD	1536	-2.171	7.495	-16.86	12.52	-0.2896	0.7721
3	3:94874451:A:T	94874451	T	ADD	1536	-2.171	7.495	-16.86	12.52	-0.2896	0.7721
3	3:94878112:T:C	94878112	C	ADD	1536	-2.171	7.495	-16.86	12.52	-0.2896	0.7721
3	3:94878354:A:T	94878354	T	ADD	1536	-2.171	7.495	-16.86	12.52	-0.2896	0.7721
3	3:94882958:G:A	94882958	A	ADD	1536	-2.171	7.495	-16.86	12.52	-0.2896	0.7721
3	3:94883484:C:A	94883484	A	ADD	1536	-2.171	7.495	-16.86	12.52	-0.2896	0.7721
3	3:94885281:C:T	94885281	T	ADD	1536	-2.171	7.495	-16.86	12.52	-0.2896	0.7721
3	3:94886518:C:T	94886518	T	ADD	1536	-2.171	7.495	-16.86	12.52	-0.2896	0.7721
3	3:94887756:G:A	94887756	A	ADD	1536	-2.171	7.495	-16.86	12.52	-0.2896	0.7721
3	3:134628779:T:C	134628779	T	ADD	1536	1.226	4.233	-7.071	9.524	0.2897	0.7721
4	4:21547863:A:C	21547863	C	ADD	1536	1.299	4.484	-7.489	10.09	0.2896	0.7721
4	4:21548118:G:C	21548118	C	ADD	1536	1.299	4.484	-7.489	10.09	0.2896	0.7721
4	4:126546175:T:C	126546175	C	ADD	1536	1.77	6.112	-10.21	13.75	0.2896	0.7721
4	4:180953886:A:C	180953886	C	ADD	1536	1.384	4.777	-7.979	10.75	0.2897	0.7721
5	5:38054405:T:G	38054405	G	ADD	1536	-2.022	6.981	-15.7	11.66	-0.2897	0.7721
5	5:38054753:C:A	38054753	A	ADD	1536	-2.022	6.981	-15.7	11.66	-0.2897	0.7721
5	5:38054806:C:T	38054806	T	ADD	1536	-2.022	6.981	-15.7	11.66	-0.2897	0.7721
5	5:38055209:A:T	38055209	T	ADD	1536	-2.022	6.981	-15.7	11.66	-0.2897	0.7721
5	5:38056005:T:C	38056005	C	ADD	1536	-2.022	6.981	-15.7	11.66	-0.2897	0.7721
5	5:38056292:T:G	38056292	G	ADD	1536	-2.022	6.981	-15.7	11.66	-0.2897	0.7721
5	5:38058868:A:G	38058868	G	ADD	1536	-2.022	6.981	-15.7	11.66	-0.2897	0.7721
5	5:72933055:A:C	72933055	C	ADD	1536	-1.296	4.473	-10.06	7.471	-0.2897	0.7721
5	5:168369422:T:G	168369422	G	ADD	1536	1.764	6.09	-10.17	13.7	0.2897	0.7721
6	6:169165102:T:C	169165102	C	ADD	1536	1.79	6.179	-10.32	13.9	0.2896	0.7721
6	6:169169225:A:G	169169225	G	ADD	1536	1.79	6.179	-10.32	13.9	0.2896	0.7721
6	6:169169772:A:G	169169772	G	ADD	1536	1.79	6.179	-10.32	13.9	0.2896	0.7721
7	7:90303211:A:G	90303211	G	ADD	1536	-2.266	7.824	-17.6	13.07	-0.2897	0.7721
8	8:2853112:G:C	2853112	C	ADD	1536	-2.212	7.636	-17.18	12.75	-0.2897	0.7721
8	8:53121402:A:G	53121402	G	ADD	1536	1.98	6.834	-11.42	15.37	0.2896	0.7721
8	8:62097780:A:C	62097780	C	ADD	1536	1.363	4.703	-7.856	10.58	0.2897	0.7721
8	8:102109037:G:A	102109037	G	ADD	1536	-1.365	4.711	-10.6	7.868	-0.2897	0.7721
9	9:896072:G:C	896072	C	ADD	1536	1.875	6.473	-10.81	14.56	0.2896	0.7721
9	9:111171169:A:G	111171169	G	ADD	1536	1.869	6.451	-10.78	14.51	0.2897	0.7721
10	10:54703555:A:C	54703555	C	ADD	1536	-1.342	4.632	-10.42	7.736	-0.2896	0.7721
10	10:100116611:A:T	100116611	A	ADD	1536	1.349	4.657	-7.779	10.48	0.2897	0.7721
10	10:100116629:A:G	100116629	A	ADD	1536	1.349	4.657	-7.779	10.48	0.2897	0.7721
10	10:100116634:T:C	100116634	T	ADD	1536	1.349	4.657	-7.779	10.48	0.2897	0.7721
10	10:126275914:G:A	126275914	A	ADD	1536	-1.322	4.564	-10.27	7.624	-0.2896	0.7721
11	11:37569556:C:A	37569556	A	ADD	1536	-2.222	7.672	-17.26	12.82	-0.2896	0.7721
11	11:37570119:T:C	37570119	C	ADD	1536	-2.222	7.672	-17.26	12.82	-0.2896	0.7721
11	11:37570234:C:T	37570234	T	ADD	1536	-2.222	7.672	-17.26	12.82	-0.2896	0.7721
11	11:37571537:T:C	37571537	C	ADD	1536	-2.222	7.672	-17.26	12.82	-0.2896	0.7721
11	11:37572508:G:A	37572508	A	ADD	1536	-2.222	7.672	-17.26	12.82	-0.2896	0.7721
11	11:37573231:G:T	37573231	T	ADD	1536	-2.222	7.672	-17.26	12.82	-0.2896	0.7721
11	11:37576822:G:A	37576822	A	ADD	1536	-2.222	7.672	-17.26	12.82	-0.2896	0.7721
11	11:37577994:G:A	37577994	A	ADD	1536	-2.222	7.672	-17.26	12.82	-0.2896	0.7721
11	11:100573379:C:T	100573379	T	ADD	1536	1.23	4.245	-7.091	9.55	0.2897	0.7721
11	11:127729267:G:C	127729267	G	ADD	1536	-1.604	5.538	-12.46	9.25	-0.2897	0.7721
12	12:20926775:A:G	20926775	G	ADD	1536	-2.504	8.642	-19.44	14.43	-0.2897	0.7721
12	12:20927572:G:C	20927572	C	ADD	1536	-2.504	8.642	-19.44	14.43	-0.2897	0.7721
12	12:20935105:C:A	20935105	A	ADD	1536	-2.504	8.642	-19.44	14.43	-0.2897	0.7721
12	12:32400028:A:C	32400028	C	ADD	1536	1.247	4.306	-7.192	9.687	0.2897	0.7721
13	13:54945625:C:T	54945625	T	ADD	1536	1.332	4.597	-7.678	10.34	0.2897	0.7721
13	13:78032021:A:G	78032021	G	ADD	1536	-1.353	4.671	-10.51	7.802	-0.2896	0.7721
13	13:110594784:C:T	110594784	T	ADD	1536	1.444	4.985	-8.326	11.21	0.2897	0.7721
13	13:110597009:C:A	110597009	A	ADD	1536	1.444	4.985	-8.326	11.21	0.2897	0.7721
14	14:48803367:A:G	48803367	G	ADD	1536	1.453	5.016	-8.378	11.28	0.2897	0.7721
14	14:48804760:G:A	48804760	A	ADD	1536	1.453	5.016	-8.378	11.28	0.2897	0.7721
14	14:48810512:T:C	48810512	C	ADD	1536	1.453	5.016	-8.378	11.28	0.2897	0.7721
15	15:70190067:C:G	70190067	G	ADD	1536	2.363	8.159	-13.63	18.36	0.2897	0.7721
16	16:6950588:A:C	6950588	C	ADD	1536	1.257	4.34	-7.248	9.763	0.2897	0.7721
18	18:61306690:G:A	61306690	G	ADD	1536	-1.277	4.408	-9.916	7.362	-0.2896	0.7721
18	18:71480234:A:G	71480234	G	ADD	1536	1.328	4.583	-7.654	10.31	0.2897	0.7721
20	20:2788626:C:T	2788626	T	ADD	1536	1.489	5.141	-8.587	11.57	0.2897	0.7721
21	21:30357163:G:T	30357163	T	ADD	1536	1.815	6.264	-10.46	14.09	0.2897	0.7721
21	21:35673528:G:A	35673528	A	ADD	1536	-1.266	4.369	-9.83	7.298	-0.2897	0.7721
1	1:14364032:G:A	14364032	A	ADD	1536	1.7	5.87	-9.805	13.2	0.2896	0.7722
1	1:40433771:A:G	40433771	A	ADD	1536	1.261	4.356	-7.276	9.799	0.2896	0.7722
1	1:246536031:G:A	246536031	A	ADD	1536	-2.34	8.082	-18.18	13.5	-0.2895	0.7722
2	2:36064218:T:C	36064218	C	ADD	1536	-1.754	6.057	-13.63	10.12	-0.2896	0.7722
2	2:135175438:A:G	135175438	G	ADD	1536	-1.378	4.76	-10.71	7.951	-0.2895	0.7722
2	2:230903875:A:G	230903875	G	ADD	1536	-1.239	4.279	-9.625	7.148	-0.2895	0.7722
2	2:239499914:C:T	239499914	T	ADD	1536	1.26	4.351	-7.268	9.787	0.2895	0.7722
3	3:25298421:C:T	25298421	T	ADD	1536	-2.098	7.244	-16.3	12.1	-0.2896	0.7722
4	4:56002267:T:A	56002267	A	ADD	1536	-1.58	5.455	-12.27	9.111	-0.2896	0.7722
4	4:56002665:T:C	56002665	C	ADD	1536	-1.58	5.455	-12.27	9.111	-0.2896	0.7722
4	4:56002689:A:T	56002689	T	ADD	1536	-1.58	5.455	-12.27	9.111	-0.2896	0.7722
4	4:56002776:A:G	56002776	G	ADD	1536	-1.58	5.455	-12.27	9.111	-0.2896	0.7722
4	4:56002972:C:G	56002972	G	ADD	1536	-1.58	5.455	-12.27	9.111	-0.2896	0.7722
4	4:56003502:G:A	56003502	A	ADD	1536	-1.58	5.455	-12.27	9.111	-0.2896	0.7722
4	4:115678239:G:A	115678239	A	ADD	1536	-1.366	4.72	-10.62	7.884	-0.2895	0.7722
4	4:164771007:C:T	164771007	T	ADD	1536	1.394	4.815	-8.043	10.83	0.2896	0.7722
4	4:174924563:C:T	174924563	T	ADD	1536	-1.531	5.288	-11.9	8.833	-0.2896	0.7722
5	5:21589467:A:G	21589467	G	ADD	1536	-1.471	5.081	-11.43	8.487	-0.2895	0.7722
5	5:165097805:T:G	165097805	G	ADD	1536	1.336	4.614	-7.708	10.38	0.2895	0.7722
5	5:179736657:T:C	179736657	C	ADD	1536	1.222	4.22	-7.049	9.494	0.2896	0.7722
6	6:29502128:C:T	29502128	T	ADD	1536	2.757	9.524	-15.91	21.42	0.2895	0.7722
6	6:33070949:T:G	33070949	G	ADD	1536	2.67	9.22	-15.4	20.74	0.2896	0.7722
7	7:38510309:C:T	38510309	T	ADD	1536	2.227	7.692	-12.85	17.3	0.2895	0.7722
7	7:52003831:A:T	52003831	T	ADD	1536	2.608	9.007	-15.05	20.26	0.2896	0.7722
7	7:132429537:A:G	132429537	G	ADD	1536	1.825	6.303	-10.53	14.18	0.2896	0.7722
8	8:17241842:C:G	17241842	G	ADD	1536	1.356	4.683	-7.823	10.54	0.2896	0.7722
8	8:18464231:A:G	18464231	G	ADD	1536	-1.611	5.562	-12.51	9.291	-0.2896	0.7722
8	8:60149907:T:A	60149907	A	ADD	1536	1.311	4.527	-7.562	10.18	0.2895	0.7722
8	8:79821526:T:C	79821526	T	ADD	1536	-1.244	4.297	-9.665	7.177	-0.2896	0.7722
8	8:106016753:A:C	106016753	C	ADD	1536	1.252	4.323	-7.221	9.724	0.2896	0.7722
8	8:134709940:T:G	134709940	G	ADD	1536	1.315	4.543	-7.589	10.22	0.2895	0.7722
8	8:138596955:A:G	138596955	G	ADD	1536	2.002	6.911	-11.54	15.55	0.2896	0.7722
8	8:142533252:C:T	142533252	T	ADD	1536	1.505	5.197	-8.681	11.69	0.2895	0.7722
8	8:142534281:C:G	142534281	G	ADD	1536	1.505	5.197	-8.681	11.69	0.2895	0.7722
9	9:109259232:A:G	109259232	G	ADD	1536	2.13	7.356	-12.29	16.55	0.2896	0.7722
10	10:77997924:C:A	77997924	C	ADD	1536	-1.28	4.419	-9.94	7.381	-0.2896	0.7722
12	12:26215107:A:G	26215107	G	ADD	1536	-1.499	5.178	-11.65	8.649	-0.2895	0.7722
12	12:32495198:T:C	32495198	C	ADD	1536	-1.365	4.715	-10.61	7.875	-0.2895	0.7722
12	12:32642023:G:A	32642023	A	ADD	1536	1.209	4.174	-6.973	9.39	0.2895	0.7722
12	12:47386072:C:A	47386072	C	ADD	1536	1.267	4.374	-7.306	9.839	0.2896	0.7722
12	12:72329443:C:T	72329443	T	ADD	1536	1.277	4.409	-7.365	9.919	0.2895	0.7722
12	12:114280256:G:A	114280256	A	ADD	1536	-1.745	6.025	-13.55	10.06	-0.2896	0.7722
13	13:105081257:A:T	105081257	T	ADD	1536	2.175	7.512	-12.55	16.9	0.2895	0.7722
15	15:54058511:A:G	54058511	A	ADD	1536	2.413	8.332	-13.92	18.74	0.2896	0.7722
16	16:54695337:G:A	54695337	A	ADD	1536	2.078	7.176	-11.99	16.14	0.2895	0.7722
16	16:54696415:G:A	54696415	A	ADD	1536	2.078	7.176	-11.99	16.14	0.2895	0.7722
16	16:81175983:C:A	81175983	A	ADD	1536	-1.531	5.287	-11.89	8.832	-0.2896	0.7722
18	18:24876908:G:A	24876908	A	ADD	1536	-2.536	8.759	-19.7	14.63	-0.2895	0.7722
18	18:69452593:G:A	69452593	G	ADD	1536	1.228	4.241	-7.084	9.539	0.2895	0.7722
2	2:33032610:C:T	33032610	T	ADD	1536	1.398	4.833	-8.073	10.87	0.2894	0.7723
2	2:52549542:T:C	52549542	C	ADD	1536	-1.309	4.522	-10.17	7.553	-0.2894	0.7723
2	2:101665829:G:A	101665829	A	ADD	1536	-1.294	4.471	-10.06	7.47	-0.2894	0.7723
2	2:133700371:G:A	133700371	A	ADD	1536	1.663	5.747	-9.6	12.93	0.2894	0.7723
2	2:140306882:C:A	140306882	C	ADD	1536	1.418	4.898	-8.183	11.02	0.2894	0.7723
2	2:140307568:A:G	140307568	A	ADD	1536	1.418	4.898	-8.183	11.02	0.2894	0.7723
2	2:169945021:A:G	169945021	G	ADD	1536	-1.847	6.38	-14.35	10.66	-0.2894	0.7723
2	2:198846337:G:A	198846337	A	ADD	1536	-1.369	4.731	-10.64	7.904	-0.2894	0.7723
2	2:237405689:G:A	237405689	A	ADD	1536	-1.302	4.5	-10.12	7.516	-0.2895	0.7723
2	2:242066314:T:C	242066314	C	ADD	1536	-1.294	4.472	-10.06	7.472	-0.2894	0.7723
3	3:14253587:A:G	14253587	A	ADD	1536	1.276	4.409	-7.365	9.917	0.2894	0.7723
3	3:108328257:G:T	108328257	T	ADD	1536	-1.23	4.25	-9.559	7.099	-0.2894	0.7723
3	3:108329149:A:G	108329149	G	ADD	1536	-1.23	4.25	-9.559	7.099	-0.2894	0.7723
3	3:108331066:C:T	108331066	T	ADD	1536	-1.23	4.25	-9.559	7.099	-0.2894	0.7723
3	3:108338852:A:G	108338852	G	ADD	1536	-1.23	4.25	-9.559	7.099	-0.2894	0.7723
3	3:108340442:A:G	108340442	G	ADD	1536	-1.23	4.25	-9.559	7.099	-0.2894	0.7723
4	4:10519426:C:T	10519426	T	ADD	1536	1.345	4.646	-7.762	10.45	0.2894	0.7723
4	4:145196100:C:A	145196100	C	ADD	1536	1.276	4.41	-7.368	9.921	0.2894	0.7723
5	5:34998778:C:A	34998778	C	ADD	1536	1.23	4.251	-7.101	9.562	0.2894	0.7723
5	5:38751305:A:G	38751305	G	ADD	1536	1.529	5.285	-8.829	11.89	0.2894	0.7723
5	5:38753449:C:A	38753449	A	ADD	1536	1.529	5.285	-8.829	11.89	0.2894	0.7723
5	5:39719910:G:A	39719910	A	ADD	1536	1.595	5.511	-9.207	12.4	0.2895	0.7723
5	5:79632924:A:G	79632924	G	ADD	1536	1.245	4.302	-7.186	9.676	0.2894	0.7723
5	5:80415132:G:T	80415132	T	ADD	1536	1.631	5.636	-9.415	12.68	0.2894	0.7723
5	5:80415185:G:A	80415185	A	ADD	1536	1.631	5.636	-9.415	12.68	0.2894	0.7723
5	5:89115932:C:A	89115932	A	ADD	1536	-1.252	4.326	-9.73	7.227	-0.2894	0.7723
5	5:95194445:G:A	95194445	G	ADD	1536	1.378	4.761	-7.953	10.71	0.2895	0.7723
5	5:124003314:A:C	124003314	C	ADD	1536	2.022	6.985	-11.67	15.71	0.2894	0.7723
6	6:28935666:T:C	28935666	T	ADD	1536	-1.417	4.897	-11.01	8.181	-0.2894	0.7723
6	6:31295041:C:T	31295041	C	ADD	1536	1.61	5.561	-9.29	12.51	0.2895	0.7723
6	6:31295042:A:G	31295042	A	ADD	1536	1.61	5.561	-9.29	12.51	0.2895	0.7723
6	6:31561353:T:A	31561353	A	ADD	1536	1.845	6.376	-10.65	14.34	0.2894	0.7723
6	6:33731592:C:T	33731592	T	ADD	1536	-2.505	8.658	-19.47	14.46	-0.2894	0.7723
6	6:160445493:G:A	160445493	G	ADD	1536	-1.222	4.223	-9.499	7.054	-0.2895	0.7723
7	7:30959564:C:G	30959564	G	ADD	1536	-1.266	4.375	-9.841	7.309	-0.2894	0.7723
7	7:46473993:G:A	46473993	A	ADD	1536	-1.296	4.478	-10.07	7.48	-0.2894	0.7723
7	7:152608306:G:A	152608306	A	ADD	1536	2.163	7.472	-12.48	16.81	0.2894	0.7723
8	8:1200115:G:A	1200115	A	ADD	1536	-2.544	8.789	-19.77	14.68	-0.2894	0.7723
8	8:1200156:G:T	1200156	T	ADD	1536	-2.544	8.789	-19.77	14.68	-0.2894	0.7723
8	8:1201098:C:T	1201098	T	ADD	1536	-2.544	8.789	-19.77	14.68	-0.2894	0.7723
8	8:17391873:C:G	17391873	G	ADD	1536	1.422	4.913	-8.208	11.05	0.2894	0.7723
8	8:59084148:G:A	59084148	A	ADD	1536	-1.424	4.921	-11.07	8.221	-0.2894	0.7723
9	9:1525498:A:C	1525498	C	ADD	1536	2.152	7.434	-12.42	16.72	0.2894	0.7723
9	9:96394190:C:A	96394190	A	ADD	1536	-1.829	6.32	-14.22	10.56	-0.2894	0.7723
9	9:96395609:G:A	96395609	A	ADD	1536	-1.829	6.32	-14.22	10.56	-0.2894	0.7723
9	9:96396488:A:G	96396488	G	ADD	1536	-1.829	6.32	-14.22	10.56	-0.2894	0.7723
9	9:96397459:T:G	96397459	G	ADD	1536	-1.829	6.32	-14.22	10.56	-0.2894	0.7723
9	9:96398656:G:A	96398656	A	ADD	1536	-1.829	6.32	-14.22	10.56	-0.2894	0.7723
9	9:96398857:A:C	96398857	C	ADD	1536	-1.829	6.32	-14.22	10.56	-0.2894	0.7723
9	9:96399938:A:G	96399938	G	ADD	1536	-1.829	6.32	-14.22	10.56	-0.2894	0.7723
9	9:96399959:C:T	96399959	T	ADD	1536	-1.829	6.32	-14.22	10.56	-0.2894	0.7723
9	9:96399993:G:A	96399993	A	ADD	1536	-1.829	6.32	-14.22	10.56	-0.2894	0.7723
9	9:96404110:T:G	96404110	G	ADD	1536	-1.829	6.32	-14.22	10.56	-0.2894	0.7723
9	9:136159240:G:A	136159240	A	ADD	1536	1.362	4.705	-7.861	10.58	0.2894	0.7723
9	9:136159262:T:C	136159262	C	ADD	1536	1.362	4.705	-7.861	10.58	0.2894	0.7723
9	9:136159266:A:G	136159266	G	ADD	1536	1.362	4.705	-7.861	10.58	0.2894	0.7723
10	10:31212030:A:G	31212030	A	ADD	1536	1.402	4.842	-8.089	10.89	0.2895	0.7723
11	11:108525801:G:A	108525801	G	ADD	1536	-1.254	4.332	-9.744	7.237	-0.2894	0.7723
11	11:108947113:T:C	108947113	C	ADD	1536	1.286	4.445	-7.426	9.999	0.2894	0.7723
12	12:64559316:C:T	64559316	C	ADD	1536	-1.24	4.282	-9.632	7.153	-0.2895	0.7723
12	12:64559491:C:T	64559491	C	ADD	1536	-1.24	4.282	-9.632	7.153	-0.2895	0.7723
12	12:82435738:C:A	82435738	A	ADD	1536	1.916	6.619	-11.06	14.89	0.2894	0.7723
12	12:106507724:A:G	106507724	G	ADD	1536	-1.86	6.429	-14.46	10.74	-0.2894	0.7723
12	12:121076858:A:G	121076858	G	ADD	1536	-1.245	4.303	-9.678	7.188	-0.2894	0.7723
14	14:98660643:C:G	98660643	G	ADD	1536	-1.272	4.396	-9.889	7.345	-0.2894	0.7723
15	15:40038779:A:G	40038779	G	ADD	1536	1.531	5.292	-8.841	11.9	0.2894	0.7723
15	15:45145840:G:T	45145840	T	ADD	1536	1.217	4.205	-7.025	9.46	0.2894	0.7723
15	15:61917925:T:G	61917925	G	ADD	1536	1.365	4.716	-7.878	10.61	0.2894	0.7723
15	15:78495247:G:A	78495247	A	ADD	1536	1.671	5.774	-9.646	12.99	0.2894	0.7723
15	15:78614899:C:T	78614899	T	ADD	1536	1.961	6.776	-11.32	15.24	0.2895	0.7723
17	17:76467946:A:G	76467946	G	ADD	1536	-1.452	5.016	-11.28	8.379	-0.2894	0.7723
17	17:77248300:A:G	77248300	G	ADD	1536	-1.254	4.332	-9.744	7.236	-0.2895	0.7723
18	18:10729880:A:G	10729880	A	ADD	1536	1.224	4.23	-7.067	9.516	0.2894	0.7723
18	18:22080922:G:A	22080922	A	ADD	1536	1.276	4.408	-7.364	9.916	0.2894	0.7723
18	18:64975822:C:A	64975822	A	ADD	1536	1.239	4.281	-7.152	9.63	0.2894	0.7723
18	18:69739230:G:T	69739230	T	ADD	1536	-1.391	4.806	-10.81	8.029	-0.2894	0.7723
20	20:4713817:T:C	4713817	C	ADD	1536	-1.729	5.972	-13.43	9.977	-0.2894	0.7723
21	21:20655418:G:A	20655418	A	ADD	1536	-1.216	4.201	-9.45	7.018	-0.2895	0.7723
1	1:218182453:G:T	218182453	T	ADD	1536	1.66	5.739	-9.588	12.91	0.2892	0.7724
1	1:229246478:G:T	229246478	T	ADD	1536	-1.678	5.8	-13.05	9.689	-0.2893	0.7724
1	1:236928741:G:C	236928741	C	ADD	1536	1.671	5.778	-9.653	13	0.2893	0.7724
2	2:19915438:T:C	19915438	C	ADD	1536	1.297	4.483	-7.49	10.08	0.2893	0.7724
2	2:205577779:G:A	205577779	A	ADD	1536	1.559	5.39	-9.006	12.12	0.2893	0.7724
2	2:205577847:G:A	205577847	A	ADD	1536	1.559	5.39	-9.006	12.12	0.2893	0.7724
3	3:6717562:T:C	6717562	C	ADD	1536	-1.268	4.382	-9.857	7.321	-0.2893	0.7724
3	3:88640617:A:T	88640617	T	ADD	1536	1.315	4.545	-7.593	10.22	0.2893	0.7724
3	3:88643399:T:C	88643399	C	ADD	1536	1.315	4.545	-7.593	10.22	0.2893	0.7724
3	3:88645830:T:A	88645830	A	ADD	1536	1.315	4.545	-7.593	10.22	0.2893	0.7724
3	3:88649979:G:A	88649979	A	ADD	1536	1.315	4.545	-7.593	10.22	0.2893	0.7724
3	3:88653843:G:A	88653843	A	ADD	1536	1.315	4.545	-7.593	10.22	0.2893	0.7724
3	3:88655065:T:C	88655065	C	ADD	1536	1.315	4.545	-7.593	10.22	0.2893	0.7724
3	3:88657137:A:G	88657137	G	ADD	1536	1.315	4.545	-7.593	10.22	0.2893	0.7724
3	3:88657358:A:G	88657358	G	ADD	1536	1.315	4.545	-7.593	10.22	0.2893	0.7724
3	3:88661602:C:A	88661602	A	ADD	1536	1.315	4.545	-7.593	10.22	0.2893	0.7724
3	3:88662653:A:G	88662653	G	ADD	1536	1.315	4.545	-7.593	10.22	0.2893	0.7724
3	3:88662798:T:A	88662798	A	ADD	1536	1.315	4.545	-7.593	10.22	0.2893	0.7724
3	3:88662799:A:G	88662799	G	ADD	1536	1.315	4.545	-7.593	10.22	0.2893	0.7724
3	3:88665467:T:G	88665467	G	ADD	1536	1.315	4.545	-7.593	10.22	0.2893	0.7724
4	4:152560662:A:G	152560662	G	ADD	1536	-1.402	4.845	-10.9	8.094	-0.2893	0.7724
5	5:36473309:A:G	36473309	G	ADD	1536	-1.336	4.617	-10.38	7.713	-0.2893	0.7724
5	5:67571028:A:G	67571028	G	ADD	1536	-1.636	5.654	-12.72	9.446	-0.2893	0.7724
5	5:123424968:A:G	123424968	G	ADD	1536	1.859	6.429	-10.74	14.46	0.2892	0.7724
5	5:134075794:G:C	134075794	C	ADD	1536	2.516	8.699	-14.53	19.57	0.2892	0.7724
5	5:169561722:T:C	169561722	C	ADD	1536	2.78	9.609	-16.05	21.61	0.2893	0.7724
5	5:178218257:G:A	178218257	A	ADD	1536	1.806	6.245	-10.43	14.05	0.2892	0.7724
5	5:178218475:T:C	178218475	C	ADD	1536	1.806	6.245	-10.43	14.05	0.2892	0.7724
5	5:178218516:C:T	178218516	T	ADD	1536	1.806	6.245	-10.43	14.05	0.2892	0.7724
5	5:178219042:C:T	178219042	T	ADD	1536	1.806	6.245	-10.43	14.05	0.2892	0.7724
5	5:178219073:C:G	178219073	G	ADD	1536	1.806	6.245	-10.43	14.05	0.2892	0.7724
5	5:178219223:A:G	178219223	G	ADD	1536	1.806	6.245	-10.43	14.05	0.2892	0.7724
5	5:178219650:T:A	178219650	A	ADD	1536	1.806	6.245	-10.43	14.05	0.2892	0.7724
5	5:178219855:G:A	178219855	A	ADD	1536	1.806	6.245	-10.43	14.05	0.2892	0.7724
5	5:178219977:C:T	178219977	T	ADD	1536	1.806	6.245	-10.43	14.05	0.2892	0.7724
5	5:178220184:A:G	178220184	G	ADD	1536	1.806	6.245	-10.43	14.05	0.2892	0.7724
5	5:178220548:T:G	178220548	G	ADD	1536	1.806	6.245	-10.43	14.05	0.2892	0.7724
6	6:29156722:G:A	29156722	A	ADD	1536	-2.242	7.752	-17.44	12.95	-0.2892	0.7724
6	6:29157419:C:A	29157419	A	ADD	1536	-2.242	7.752	-17.44	12.95	-0.2892	0.7724
6	6:29158375:C:T	29158375	T	ADD	1536	-2.242	7.752	-17.44	12.95	-0.2892	0.7724
6	6:29162817:T:C	29162817	C	ADD	1536	-2.242	7.752	-17.44	12.95	-0.2892	0.7724
6	6:29164579:T:C	29164579	C	ADD	1536	-2.242	7.752	-17.44	12.95	-0.2892	0.7724
6	6:29176579:C:G	29176579	G	ADD	1536	-2.242	7.752	-17.44	12.95	-0.2892	0.7724
6	6:29181302:T:C	29181302	C	ADD	1536	-2.242	7.752	-17.44	12.95	-0.2892	0.7724
6	6:31342212:G:A	31342212	A	ADD	1536	-1.616	5.585	-12.56	9.331	-0.2893	0.7724
6	6:31343301:T:C	31343301	C	ADD	1536	-1.616	5.585	-12.56	9.331	-0.2893	0.7724
6	6:31343723:A:G	31343723	G	ADD	1536	-1.616	5.585	-12.56	9.331	-0.2893	0.7724
6	6:31343874:C:T	31343874	T	ADD	1536	-1.616	5.585	-12.56	9.331	-0.2893	0.7724
6	6:31344657:G:A	31344657	A	ADD	1536	-1.616	5.585	-12.56	9.331	-0.2893	0.7724
6	6:31345229:G:A	31345229	A	ADD	1536	-1.616	5.585	-12.56	9.331	-0.2893	0.7724
6	6:31345376:C:T	31345376	T	ADD	1536	-1.616	5.585	-12.56	9.331	-0.2893	0.7724
6	6:31345596:G:A	31345596	A	ADD	1536	-1.616	5.585	-12.56	9.331	-0.2893	0.7724
6	6:76048654:A:G	76048654	G	ADD	1536	1.451	5.013	-8.375	11.28	0.2894	0.7724
6	6:76050603:A:G	76050603	G	ADD	1536	1.451	5.013	-8.375	11.28	0.2894	0.7724
6	6:163629787:G:A	163629787	A	ADD	1536	1.236	4.272	-7.137	9.608	0.2892	0.7724
7	7:7285869:G:A	7285869	G	ADD	1536	1.223	4.227	-7.061	9.507	0.2893	0.7724
7	7:21699753:G:T	21699753	T	ADD	1536	-2.4	8.295	-18.66	13.86	-0.2893	0.7724
7	7:21700182:C:T	21700182	T	ADD	1536	-2.4	8.295	-18.66	13.86	-0.2893	0.7724
7	7:24764781:A:G	24764781	G	ADD	1536	-1.548	5.351	-12.04	8.94	-0.2892	0.7724
7	7:30959484:T:A	30959484	A	ADD	1536	-1.263	4.366	-9.82	7.294	-0.2892	0.7724
8	8:17179497:T:A	17179497	T	ADD	1536	1.501	5.19	-8.67	11.67	0.2893	0.7724
8	8:17489669:C:T	17489669	T	ADD	1536	-1.351	4.669	-10.5	7.801	-0.2893	0.7724
8	8:94661383:C:G	94661383	G	ADD	1536	1.774	6.132	-10.25	13.79	0.2893	0.7724
8	8:94662313:A:G	94662313	G	ADD	1536	1.774	6.132	-10.25	13.79	0.2893	0.7724
8	8:134194548:G:A	134194548	A	ADD	1536	-2.201	7.608	-17.11	12.71	-0.2893	0.7724
8	8:140948879:G:A	140948879	A	ADD	1536	1.503	5.194	-8.677	11.68	0.2893	0.7724
11	11:28696941:T:G	28696941	G	ADD	1536	-1.835	6.344	-14.27	10.6	-0.2893	0.7724
11	11:28704950:A:C	28704950	C	ADD	1536	-1.835	6.344	-14.27	10.6	-0.2893	0.7724
11	11:49737165:G:A	49737165	A	ADD	1536	1.52	5.255	-8.78	11.82	0.2892	0.7724
11	11:49752206:C:G	49752206	G	ADD	1536	1.52	5.255	-8.78	11.82	0.2892	0.7724
12	12:79284167:C:T	79284167	T	ADD	1536	1.241	4.292	-7.171	9.654	0.2892	0.7724
13	13:22473749:G:A	22473749	A	ADD	1536	-1.252	4.327	-9.733	7.229	-0.2893	0.7724
13	13:61784096:C:A	61784096	A	ADD	1536	1.325	4.579	-7.65	10.3	0.2893	0.7724
14	14:61762660:C:G	61762660	G	ADD	1536	1.706	5.898	-9.854	13.27	0.2893	0.7724
14	14:93019511:G:A	93019511	A	ADD	1536	-1.243	4.298	-9.667	7.18	-0.2892	0.7724
14	14:96325206:T:C	96325206	T	ADD	1536	-1.28	4.422	-9.947	7.388	-0.2893	0.7724
18	18:28798433:G:C	28798433	C	ADD	1536	-1.437	4.969	-11.18	8.301	-0.2893	0.7724
18	18:28801228:C:A	28801228	A	ADD	1536	-1.437	4.969	-11.18	8.301	-0.2893	0.7724
20	20:23443788:C:T	23443788	T	ADD	1536	-1.31	4.528	-10.18	7.565	-0.2893	0.7724
20	20:23448221:G:A	23448221	A	ADD	1536	-1.31	4.528	-10.18	7.565	-0.2893	0.7724
20	20:23448411:A:C	23448411	C	ADD	1536	-1.31	4.528	-10.18	7.565	-0.2893	0.7724
20	20:23451251:G:A	23451251	A	ADD	1536	-1.31	4.528	-10.18	7.565	-0.2893	0.7724
20	20:23452127:A:T	23452127	T	ADD	1536	-1.31	4.528	-10.18	7.565	-0.2893	0.7724
20	20:42804988:G:A	42804988	A	ADD	1536	1.283	4.437	-7.413	9.98	0.2892	0.7724
1	1:66991390:T:C	66991390	C	ADD	1536	1.253	4.334	-7.241	9.748	0.2892	0.7725
1	1:80317168:G:A	80317168	A	ADD	1536	1.466	5.069	-8.47	11.4	0.2892	0.7725
1	1:219298539:G:A	219298539	A	ADD	1536	1.275	4.409	-7.367	9.917	0.2892	0.7725
1	1:220888506:C:T	220888506	T	ADD	1536	-1.398	4.835	-10.87	8.078	-0.2891	0.7725
2	2:99372659:G:A	99372659	A	ADD	1536	-2.605	9.012	-20.27	15.06	-0.2891	0.7725
2	2:160781307:T:G	160781307	G	ADD	1536	-1.543	5.333	-12	8.911	-0.2892	0.7725
2	2:240700783:G:A	240700783	A	ADD	1536	1.305	4.515	-7.544	10.15	0.2891	0.7725
3	3:763672:G:T	763672	T	ADD	1536	-1.363	4.714	-10.6	7.876	-0.2892	0.7725
3	3:5506576:A:G	5506576	G	ADD	1536	-1.238	4.283	-9.632	7.156	-0.2891	0.7725
3	3:5506706:A:G	5506706	G	ADD	1536	-1.238	4.283	-9.632	7.156	-0.2891	0.7725
3	3:5506761:A:T	5506761	T	ADD	1536	-1.238	4.283	-9.632	7.156	-0.2891	0.7725
3	3:81747219:A:G	81747219	A	ADD	1536	-1.21	4.185	-9.413	6.993	-0.2892	0.7725
3	3:183401931:C:A	183401931	A	ADD	1536	-1.225	4.237	-9.53	7.08	-0.2892	0.7725
4	4:28762801:C:G	28762801	G	ADD	1536	2.565	8.871	-14.82	19.95	0.2891	0.7725
4	4:37781158:C:T	37781158	T	ADD	1536	1.249	4.321	-7.219	9.718	0.2891	0.7725
4	4:128532418:T:C	128532418	C	ADD	1536	1.801	6.228	-10.41	14.01	0.2892	0.7725
5	5:110480597:C:T	110480597	T	ADD	1536	-2.359	8.16	-18.35	13.63	-0.2891	0.7725
5	5:110480777:T:C	110480777	C	ADD	1536	-2.359	8.16	-18.35	13.63	-0.2891	0.7725
5	5:110482111:C:T	110482111	T	ADD	1536	-2.359	8.16	-18.35	13.63	-0.2891	0.7725
5	5:110482951:C:T	110482951	T	ADD	1536	-2.359	8.16	-18.35	13.63	-0.2891	0.7725
5	5:121510586:A:C	121510586	C	ADD	1536	2.232	7.719	-12.9	17.36	0.2891	0.7725
5	5:131755651:C:T	131755651	T	ADD	1536	1.276	4.412	-7.371	9.923	0.2891	0.7725
5	5:131756506:C:T	131756506	T	ADD	1536	1.276	4.412	-7.371	9.923	0.2891	0.7725
5	5:131757480:G:C	131757480	C	ADD	1536	1.276	4.412	-7.371	9.923	0.2891	0.7725
5	5:136629805:C:T	136629805	T	ADD	1536	1.38	4.77	-7.97	10.73	0.2892	0.7725
6	6:29377066:G:C	29377066	C	ADD	1536	1.316	4.553	-7.607	10.24	0.2891	0.7725
6	6:38223180:G:A	38223180	A	ADD	1536	1.38	4.773	-7.974	10.73	0.2892	0.7725
7	7:52251556:G:A	52251556	A	ADD	1536	2.7	9.339	-15.6	21	0.2891	0.7725
7	7:88967797:G:A	88967797	A	ADD	1536	1.23	4.256	-7.111	9.572	0.2891	0.7725
7	7:88975502:G:T	88975502	T	ADD	1536	1.23	4.256	-7.111	9.572	0.2891	0.7725
8	8:4627197:T:C	4627197	T	ADD	1536	-1.22	4.221	-9.492	7.052	-0.2891	0.7725
8	8:70451302:C:T	70451302	C	ADD	1536	1.195	4.131	-6.903	9.292	0.2892	0.7725
8	8:70451613:A:G	70451613	A	ADD	1536	1.195	4.131	-6.903	9.292	0.2892	0.7725
8	8:70453507:C:T	70453507	C	ADD	1536	1.195	4.131	-6.903	9.292	0.2892	0.7725
8	8:137105889:T:C	137105889	T	ADD	1536	-1.225	4.235	-9.525	7.076	-0.2892	0.7725
8	8:137113049:T:C	137113049	T	ADD	1536	-1.225	4.235	-9.525	7.076	-0.2892	0.7725
8	8:146078272:G:C	146078272	C	ADD	1536	-1.437	4.969	-11.17	8.302	-0.2891	0.7725
8	8:146078579:A:C	146078579	C	ADD	1536	-1.437	4.969	-11.17	8.302	-0.2891	0.7725
10	10:145698:C:T	145698	T	ADD	1536	-1.399	4.838	-10.88	8.082	-0.2892	0.7725
10	10:27569921:A:G	27569921	G	ADD	1536	2.076	7.18	-12	16.15	0.2892	0.7725
10	10:27570207:T:G	27570207	G	ADD	1536	2.076	7.18	-12	16.15	0.2892	0.7725
10	10:31874969:A:G	31874969	G	ADD	1536	-1.231	4.257	-9.575	7.113	-0.2891	0.7725
10	10:95395247:A:G	95395247	A	ADD	1536	-1.289	4.457	-10.02	7.447	-0.2892	0.7725
11	11:4580430:C:T	4580430	T	ADD	1536	1.309	4.528	-7.566	10.18	0.2891	0.7725
11	11:122971290:G:A	122971290	G	ADD	1536	-1.226	4.237	-9.531	7.08	-0.2892	0.7725
12	12:123303586:A:G	123303586	G	ADD	1536	-1.523	5.266	-11.84	8.798	-0.2892	0.7725
14	14:40512245:A:G	40512245	A	ADD	1536	-1.239	4.284	-9.634	7.157	-0.2892	0.7725
15	15:29423491:A:G	29423491	A	ADD	1536	1.313	4.54	-7.586	10.21	0.2891	0.7725
15	15:53303004:C:T	53303004	T	ADD	1536	1.282	4.434	-7.408	9.972	0.2891	0.7725
16	16:9399253:G:A	9399253	A	ADD	1536	1.421	4.912	-8.207	11.05	0.2892	0.7725
16	16:9399349:G:A	9399349	A	ADD	1536	1.421	4.912	-8.207	11.05	0.2892	0.7725
16	16:58909208:C:T	58909208	T	ADD	1536	2.448	8.469	-14.15	19.05	0.2891	0.7725
16	16:58914187:A:G	58914187	G	ADD	1536	2.448	8.469	-14.15	19.05	0.2891	0.7725
17	17:66938232:A:G	66938232	G	ADD	1536	-1.257	4.346	-9.775	7.262	-0.2891	0.7725
18	18:77817172:T:C	77817172	C	ADD	1536	-1.324	4.579	-10.3	7.651	-0.2892	0.7725
18	18:77819315:G:A	77819315	A	ADD	1536	-1.324	4.579	-10.3	7.651	-0.2892	0.7725
18	18:77819643:T:C	77819643	C	ADD	1536	-1.324	4.579	-10.3	7.651	-0.2892	0.7725
18	18:77820018:A:T	77820018	T	ADD	1536	-1.324	4.579	-10.3	7.651	-0.2892	0.7725
18	18:77820172:G:A	77820172	A	ADD	1536	-1.324	4.579	-10.3	7.651	-0.2892	0.7725
18	18:77820400:G:A	77820400	A	ADD	1536	-1.324	4.579	-10.3	7.651	-0.2892	0.7725
18	18:77822951:G:A	77822951	A	ADD	1536	-1.324	4.579	-10.3	7.651	-0.2892	0.7725
19	19:19373944:C:T	19373944	T	ADD	1536	-1.872	6.474	-14.56	10.82	-0.2892	0.7725
22	22:32753813:T:A	32753813	A	ADD	1536	1.248	4.317	-7.212	9.708	0.2892	0.7725
1	1:10939963:G:A	10939963	A	ADD	1536	1.337	4.628	-7.733	10.41	0.289	0.7726
1	1:48238392:T:C	48238392	C	ADD	1536	-1.381	4.778	-10.74	7.984	-0.289	0.7726
1	1:246536122:A:G	246536122	G	ADD	1536	2.304	7.972	-13.32	17.93	0.289	0.7726
2	2:10394082:A:G	10394082	A	ADD	1536	1.379	4.772	-7.974	10.73	0.289	0.7726
2	2:30983305:A:G	30983305	G	ADD	1536	1.871	6.473	-10.82	14.56	0.289	0.7726
2	2:57884793:T:G	57884793	G	ADD	1536	1.316	4.553	-7.608	10.24	0.2891	0.7726
2	2:106637427:A:G	106637427	G	ADD	1536	-1.536	5.313	-11.95	8.878	-0.289	0.7726
2	2:134860062:C:T	134860062	T	ADD	1536	1.363	4.715	-7.879	10.61	0.2891	0.7726
3	3:187732369:G:C	187732369	C	ADD	1536	1.217	4.213	-7.039	9.474	0.289	0.7726
5	5:2442255:A:G	2442255	G	ADD	1536	-1.381	4.777	-10.74	7.983	-0.289	0.7726
5	5:3483595:A:G	3483595	A	ADD	1536	1.783	6.168	-10.31	13.87	0.289	0.7726
5	5:38754629:C:T	38754629	T	ADD	1536	-1.291	4.468	-10.05	7.466	-0.289	0.7726
5	5:82977764:G:A	82977764	A	ADD	1536	-1.863	6.445	-14.5	10.77	-0.289	0.7726
5	5:148823662:T:G	148823662	G	ADD	1536	1.291	4.466	-7.463	10.05	0.289	0.7726
5	5:174585782:C:T	174585782	T	ADD	1536	-1.448	5.009	-11.27	8.37	-0.289	0.7726
6	6:31307711:A:G	31307711	G	ADD	1536	-1.597	5.524	-12.42	9.231	-0.289	0.7726
6	6:31310098:G:A	31310098	A	ADD	1536	-1.6	5.535	-12.45	9.249	-0.289	0.7726
6	6:103609257:C:A	103609257	A	ADD	1536	-2.23	7.713	-17.35	12.89	-0.2891	0.7726
6	6:130170171:C:T	130170171	T	ADD	1536	1.615	5.587	-9.335	12.56	0.289	0.7726
7	7:55292028:C:T	55292028	T	ADD	1536	1.314	4.547	-7.597	10.23	0.2891	0.7726
7	7:80061056:G:A	80061056	A	ADD	1536	2.014	6.969	-11.65	15.67	0.289	0.7726
7	7:132012832:C:A	132012832	A	ADD	1536	2.738	9.473	-15.83	21.31	0.289	0.7726
8	8:23174227:C:T	23174227	T	ADD	1536	-1.758	6.084	-13.68	10.17	-0.289	0.7726
8	8:67348397:A:G	67348397	A	ADD	1536	-1.291	4.467	-10.05	7.464	-0.289	0.7726
9	9:95652951:A:G	95652951	A	ADD	1536	1.276	4.416	-7.379	9.931	0.289	0.7726
10	10:78031243:A:C	78031243	C	ADD	1536	2.491	8.618	-14.4	19.38	0.289	0.7726
10	10:78031482:A:G	78031482	G	ADD	1536	2.491	8.618	-14.4	19.38	0.289	0.7726
10	10:105647095:G:A	105647095	A	ADD	1536	1.789	6.188	-10.34	13.92	0.2891	0.7726
11	11:5446320:A:G	5446320	G	ADD	1536	-1.677	5.802	-13.05	9.695	-0.289	0.7726
11	11:107435996:T:C	107435996	C	ADD	1536	1.619	5.602	-9.361	12.6	0.289	0.7726
12	12:10894445:T:G	10894445	T	ADD	1536	-1.289	4.46	-10.03	7.453	-0.2891	0.7726
12	12:10894570:A:G	10894570	A	ADD	1536	-1.289	4.46	-10.03	7.453	-0.2891	0.7726
12	12:84031300:C:G	84031300	G	ADD	1536	2.161	7.476	-12.49	16.81	0.2891	0.7726
12	12:84031679:G:A	84031679	A	ADD	1536	2.161	7.476	-12.49	16.81	0.2891	0.7726
12	12:84031935:G:T	84031935	T	ADD	1536	2.161	7.476	-12.49	16.81	0.2891	0.7726
12	12:84032034:G:A	84032034	A	ADD	1536	2.161	7.476	-12.49	16.81	0.2891	0.7726
12	12:84032298:T:C	84032298	C	ADD	1536	2.161	7.476	-12.49	16.81	0.2891	0.7726
12	12:108299866:G:A	108299866	A	ADD	1536	1.563	5.41	-9.04	12.17	0.289	0.7726
12	12:115177389:A:G	115177389	G	ADD	1536	1.777	6.149	-10.27	13.83	0.289	0.7726
13	13:23612546:C:T	23612546	T	ADD	1536	1.387	4.8	-8.02	10.79	0.2891	0.7726
14	14:37150412:C:T	37150412	T	ADD	1536	-1.362	4.711	-10.6	7.873	-0.289	0.7726
14	14:78781223:T:C	78781223	C	ADD	1536	1.343	4.645	-7.761	10.45	0.2891	0.7726
16	16:56988044:C:T	56988044	T	ADD	1536	-1.452	5.025	-11.3	8.397	-0.289	0.7726
18	18:34909342:A:G	34909342	G	ADD	1536	-1.362	4.713	-10.6	7.875	-0.2891	0.7726
18	18:37052207:G:A	37052207	A	ADD	1536	-1.308	4.527	-10.18	7.564	-0.289	0.7726
18	18:43011164:G:A	43011164	G	ADD	1536	1.902	6.583	-11	14.8	0.289	0.7726
19	19:29784570:G:A	29784570	A	ADD	1536	-2.638	9.126	-20.52	15.25	-0.2891	0.7726
22	22:49578082:G:A	49578082	A	ADD	1536	-1.736	6.006	-13.51	10.03	-0.289	0.7726
1	1:7029262:G:A	7029262	G	ADD	1536	-1.248	4.32	-9.716	7.22	-0.2889	0.7727
1	1:67691766:C:T	67691766	T	ADD	1536	-1.475	5.105	-11.48	8.531	-0.2889	0.7727
1	1:85838413:G:A	85838413	G	ADD	1536	-1.283	4.441	-9.987	7.421	-0.2889	0.7727
1	1:85855098:T:A	85855098	T	ADD	1536	-1.283	4.441	-9.987	7.421	-0.2889	0.7727
1	1:119055836:G:A	119055836	A	ADD	1536	1.466	5.076	-8.482	11.42	0.2889	0.7727
1	1:119069497:G:A	119069497	A	ADD	1536	1.466	5.076	-8.482	11.42	0.2889	0.7727
1	1:119156976:G:T	119156976	T	ADD	1536	1.723	5.964	-9.966	13.41	0.2889	0.7727
1	1:162815407:C:T	162815407	T	ADD	1536	-1.614	5.587	-12.56	9.336	-0.2889	0.7727
1	1:245642780:T:G	245642780	G	ADD	1536	1.726	5.975	-9.984	13.44	0.2889	0.7727
1	1:246213270:A:G	246213270	A	ADD	1536	-1.234	4.272	-9.606	7.138	-0.2889	0.7727
1	1:246213341:G:A	246213341	G	ADD	1536	-1.234	4.272	-9.606	7.138	-0.2889	0.7727
1	1:246213453:G:A	246213453	G	ADD	1536	-1.234	4.272	-9.606	7.138	-0.2889	0.7727
1	1:246213454:C:A	246213454	C	ADD	1536	-1.234	4.272	-9.606	7.138	-0.2889	0.7727
2	2:34984132:G:A	34984132	A	ADD	1536	-2.421	8.378	-18.84	14	-0.2889	0.7727
2	2:60343694:T:C	60343694	C	ADD	1536	1.477	5.114	-8.546	11.5	0.2889	0.7727
2	2:107677369:A:G	107677369	A	ADD	1536	1.225	4.24	-7.084	9.534	0.2889	0.7727
2	2:159245732:G:A	159245732	A	ADD	1536	-1.837	6.358	-14.3	10.62	-0.2889	0.7727
2	2:168051789:C:A	168051789	A	ADD	1536	-2.215	7.666	-17.24	12.81	-0.2889	0.7727
2	2:168054088:C:T	168054088	T	ADD	1536	-2.215	7.666	-17.24	12.81	-0.2889	0.7727
2	2:168054620:A:G	168054620	G	ADD	1536	-2.215	7.666	-17.24	12.81	-0.2889	0.7727
2	2:168054816:A:G	168054816	G	ADD	1536	-2.215	7.666	-17.24	12.81	-0.2889	0.7727
2	2:168055739:C:T	168055739	T	ADD	1536	-2.215	7.666	-17.24	12.81	-0.2889	0.7727
3	3:79810609:A:G	79810609	G	ADD	1536	-2.065	7.149	-16.08	11.95	-0.2889	0.7727
3	3:79812847:C:A	79812847	A	ADD	1536	-2.065	7.149	-16.08	11.95	-0.2889	0.7727
3	3:79815722:G:C	79815722	C	ADD	1536	-2.065	7.149	-16.08	11.95	-0.2889	0.7727
3	3:156238374:T:A	156238374	A	ADD	1536	1.485	5.14	-8.589	11.56	0.2889	0.7727
3	3:173868780:C:T	173868780	C	ADD	1536	1.209	4.187	-6.997	9.416	0.2889	0.7727
3	3:173868930:G:A	173868930	G	ADD	1536	1.209	4.187	-6.997	9.416	0.2889	0.7727
3	3:192090345:G:A	192090345	A	ADD	1536	1.645	5.696	-9.518	12.81	0.2889	0.7727
4	4:13046860:G:C	13046860	C	ADD	1536	1.26	4.361	-7.288	9.808	0.2889	0.7727
4	4:105407875:T:C	105407875	C	ADD	1536	1.45	5.02	-8.389	11.29	0.2888	0.7727
5	5:164877178:C:A	164877178	A	ADD	1536	-1.287	4.456	-10.02	7.446	-0.2889	0.7727
7	7:10903977:G:A	10903977	G	ADD	1536	1.42	4.918	-8.218	11.06	0.2888	0.7727
7	7:43431684:T:A	43431684	A	ADD	1536	-2.242	7.762	-17.45	12.97	-0.2888	0.7727
7	7:67851664:C:T	67851664	T	ADD	1536	-2.284	7.905	-17.78	13.21	-0.2889	0.7727
8	8:120447458:A:G	120447458	G	ADD	1536	-1.769	6.124	-13.77	10.23	-0.2889	0.7727
8	8:120458805:T:C	120458805	C	ADD	1536	-1.769	6.124	-13.77	10.23	-0.2889	0.7727
8	8:120462830:C:G	120462830	G	ADD	1536	-1.769	6.124	-13.77	10.23	-0.2889	0.7727
9	9:29715564:T:C	29715564	C	ADD	1536	1.228	4.249	-7.1	9.555	0.2889	0.7727
9	9:29720972:A:T	29720972	T	ADD	1536	1.228	4.249	-7.1	9.555	0.2889	0.7727
9	9:29723485:C:T	29723485	T	ADD	1536	1.228	4.249	-7.1	9.555	0.2889	0.7727
9	9:29725173:G:A	29725173	A	ADD	1536	1.228	4.249	-7.1	9.555	0.2889	0.7727
9	9:29725899:A:G	29725899	G	ADD	1536	1.228	4.249	-7.1	9.555	0.2889	0.7727
9	9:111075953:A:G	111075953	G	ADD	1536	1.257	4.35	-7.269	9.783	0.2889	0.7727
9	9:136650740:G:A	136650740	G	ADD	1536	-1.265	4.379	-9.849	7.318	-0.2889	0.7727
10	10:2611903:C:T	2611903	C	ADD	1536	-1.328	4.599	-10.34	7.686	-0.2888	0.7727
10	10:2612109:T:C	2612109	T	ADD	1536	-1.328	4.599	-10.34	7.686	-0.2888	0.7727
11	11:13516379:C:T	13516379	T	ADD	1536	1.69	5.848	-9.773	13.15	0.2889	0.7727
11	11:13519459:A:C	13519459	C	ADD	1536	1.69	5.848	-9.773	13.15	0.2889	0.7727
11	11:13520125:T:C	13520125	C	ADD	1536	1.69	5.848	-9.773	13.15	0.2889	0.7727
11	11:13522275:C:T	13522275	T	ADD	1536	1.69	5.848	-9.773	13.15	0.2889	0.7727
11	11:13525226:C:T	13525226	T	ADD	1536	1.69	5.848	-9.773	13.15	0.2889	0.7727
11	11:13532356:G:A	13532356	A	ADD	1536	1.69	5.848	-9.773	13.15	0.2889	0.7727
11	11:13543732:A:G	13543732	G	ADD	1536	1.69	5.848	-9.773	13.15	0.2889	0.7727
11	11:13545166:T:C	13545166	C	ADD	1536	1.69	5.848	-9.773	13.15	0.2889	0.7727
11	11:13548377:A:G	13548377	G	ADD	1536	1.69	5.848	-9.773	13.15	0.2889	0.7727
11	11:67045945:G:A	67045945	A	ADD	1536	2.515	8.706	-14.55	19.58	0.2889	0.7727
11	11:134928459:C:G	134928459	G	ADD	1536	1.347	4.661	-7.788	10.48	0.2889	0.7727
12	12:3190636:G:A	3190636	A	ADD	1536	1.274	4.411	-7.371	9.92	0.2889	0.7727
12	12:12472081:G:T	12472081	T	ADD	1536	2.214	7.662	-12.8	17.23	0.2889	0.7727
12	12:83881367:C:T	83881367	T	ADD	1536	-1.457	5.044	-11.34	8.429	-0.2889	0.7727
12	12:83881598:G:A	83881598	A	ADD	1536	-1.457	5.044	-11.34	8.429	-0.2889	0.7727
12	12:83881759:A:C	83881759	C	ADD	1536	-1.457	5.044	-11.34	8.429	-0.2889	0.7727
12	12:83881865:C:T	83881865	T	ADD	1536	-1.457	5.044	-11.34	8.429	-0.2889	0.7727
12	12:83881918:A:C	83881918	C	ADD	1536	-1.457	5.044	-11.34	8.429	-0.2889	0.7727
12	12:83882086:A:T	83882086	T	ADD	1536	-1.457	5.044	-11.34	8.429	-0.2889	0.7727
12	12:83882812:T:G	83882812	G	ADD	1536	-1.457	5.044	-11.34	8.429	-0.2889	0.7727
12	12:83883030:G:A	83883030	A	ADD	1536	-1.457	5.044	-11.34	8.429	-0.2889	0.7727
12	12:83883144:T:A	83883144	A	ADD	1536	-1.457	5.044	-11.34	8.429	-0.2889	0.7727
12	12:83883379:G:A	83883379	A	ADD	1536	-1.457	5.044	-11.34	8.429	-0.2889	0.7727
12	12:83883594:T:C	83883594	C	ADD	1536	-1.457	5.044	-11.34	8.429	-0.2889	0.7727
12	12:83883670:A:C	83883670	C	ADD	1536	-1.457	5.044	-11.34	8.429	-0.2889	0.7727
12	12:83883778:A:C	83883778	C	ADD	1536	-1.457	5.044	-11.34	8.429	-0.2889	0.7727
12	12:83884633:T:G	83884633	G	ADD	1536	-1.457	5.044	-11.34	8.429	-0.2889	0.7727
12	12:83884937:G:A	83884937	A	ADD	1536	-1.457	5.044	-11.34	8.429	-0.2889	0.7727
12	12:83885508:G:T	83885508	T	ADD	1536	-1.457	5.044	-11.34	8.429	-0.2889	0.7727
12	12:83885813:G:A	83885813	A	ADD	1536	-1.457	5.044	-11.34	8.429	-0.2889	0.7727
12	12:83885904:A:G	83885904	G	ADD	1536	-1.457	5.044	-11.34	8.429	-0.2889	0.7727
12	12:83887431:G:A	83887431	A	ADD	1536	-1.457	5.044	-11.34	8.429	-0.2889	0.7727
12	12:83888529:A:G	83888529	G	ADD	1536	-1.457	5.044	-11.34	8.429	-0.2889	0.7727
12	12:83888623:C:G	83888623	G	ADD	1536	-1.457	5.044	-11.34	8.429	-0.2889	0.7727
12	12:83889806:G:A	83889806	A	ADD	1536	-1.457	5.044	-11.34	8.429	-0.2889	0.7727
12	12:83889946:C:T	83889946	T	ADD	1536	-1.457	5.044	-11.34	8.429	-0.2889	0.7727
12	12:83890161:T:C	83890161	C	ADD	1536	-1.457	5.044	-11.34	8.429	-0.2889	0.7727
12	12:83890561:C:A	83890561	A	ADD	1536	-1.457	5.044	-11.34	8.429	-0.2889	0.7727
12	12:83891092:C:G	83891092	G	ADD	1536	-1.457	5.044	-11.34	8.429	-0.2889	0.7727
12	12:83891309:C:T	83891309	T	ADD	1536	-1.457	5.044	-11.34	8.429	-0.2889	0.7727
12	12:83891828:T:A	83891828	A	ADD	1536	-1.457	5.044	-11.34	8.429	-0.2889	0.7727
12	12:83894500:G:T	83894500	T	ADD	1536	-1.457	5.044	-11.34	8.429	-0.2889	0.7727
12	12:114030640:A:G	114030640	G	ADD	1536	1.271	4.399	-7.351	9.892	0.2889	0.7727
13	13:44370271:G:T	44370271	T	ADD	1536	1.24	4.291	-7.171	9.651	0.2889	0.7727
13	13:44370429:G:T	44370429	T	ADD	1536	1.24	4.291	-7.171	9.651	0.2889	0.7727
13	13:44370498:G:A	44370498	A	ADD	1536	1.24	4.291	-7.171	9.651	0.2889	0.7727
13	13:71370726:G:A	71370726	G	ADD	1536	1.393	4.821	-8.057	10.84	0.2889	0.7727
13	13:74174875:G:A	74174875	A	ADD	1536	2.404	8.319	-13.9	18.71	0.2889	0.7727
13	13:74179449:A:T	74179449	T	ADD	1536	2.404	8.319	-13.9	18.71	0.2889	0.7727
14	14:59551999:T:C	59551999	C	ADD	1536	1.654	5.726	-9.568	12.88	0.2889	0.7727
16	16:10702789:G:A	10702789	A	ADD	1536	1.381	4.781	-7.99	10.75	0.2889	0.7727
17	17:75623453:G:A	75623453	A	ADD	1536	2.328	8.058	-13.46	18.12	0.2889	0.7727
18	18:28897265:T:G	28897265	G	ADD	1536	2.005	6.939	-11.59	15.6	0.2889	0.7727
18	18:69735457:C:T	69735457	T	ADD	1536	-1.388	4.806	-10.81	8.031	-0.2888	0.7727
19	19:56051371:C:T	56051371	T	ADD	1536	2.378	8.23	-13.75	18.51	0.2889	0.7727
20	20:52783135:T:C	52783135	C	ADD	1536	-1.465	5.073	-11.41	8.478	-0.2889	0.7727
21	21:44078191:G:C	44078191	C	ADD	1536	-1.279	4.428	-9.959	7.4	-0.2889	0.7727
1	1:4071150:C:G	4071150	G	ADD	1536	-1.589	5.504	-12.38	9.198	-0.2887	0.7728
1	1:4071164:G:A	4071164	A	ADD	1536	-1.589	5.504	-12.38	9.198	-0.2887	0.7728
1	1:221883496:G:A	221883496	A	ADD	1536	-1.227	4.248	-9.553	7.1	-0.2888	0.7728
2	2:50735943:C:G	50735943	G	ADD	1536	-1.241	4.298	-9.666	7.183	-0.2887	0.7728
2	2:102967844:C:A	102967844	A	ADD	1536	-1.274	4.413	-9.923	7.375	-0.2887	0.7728
2	2:102974129:C:T	102974129	T	ADD	1536	-1.274	4.413	-9.923	7.375	-0.2887	0.7728
2	2:102974417:G:T	102974417	T	ADD	1536	-1.274	4.413	-9.923	7.375	-0.2887	0.7728
2	2:102975336:T:G	102975336	G	ADD	1536	-1.274	4.413	-9.923	7.375	-0.2887	0.7728
2	2:102977537:A:G	102977537	G	ADD	1536	-1.274	4.413	-9.923	7.375	-0.2887	0.7728
2	2:102979028:C:T	102979028	T	ADD	1536	-1.274	4.413	-9.923	7.375	-0.2887	0.7728
2	2:142780414:A:T	142780414	T	ADD	1536	-1.535	5.314	-11.95	8.881	-0.2888	0.7728
2	2:207931865:T:C	207931865	C	ADD	1536	-1.652	5.721	-12.87	9.562	-0.2887	0.7728
2	2:207932677:T:C	207932677	C	ADD	1536	-1.652	5.721	-12.87	9.562	-0.2887	0.7728
2	2:207933445:A:G	207933445	G	ADD	1536	-1.652	5.721	-12.87	9.562	-0.2887	0.7728
3	3:4671762:A:T	4671762	T	ADD	1536	-1.703	5.899	-13.27	9.859	-0.2887	0.7728
3	3:4671835:G:A	4671835	A	ADD	1536	-1.703	5.899	-13.27	9.859	-0.2887	0.7728
3	3:5535694:C:T	5535694	T	ADD	1536	1.263	4.372	-7.306	9.832	0.2888	0.7728
3	3:107890218:C:T	107890218	T	ADD	1536	1.936	6.706	-11.21	15.08	0.2887	0.7728
3	3:112585943:G:A	112585943	A	ADD	1536	2.012	6.97	-11.65	15.67	0.2887	0.7728
3	3:114104227:G:A	114104227	G	ADD	1536	-1.416	4.902	-11.02	8.193	-0.2888	0.7728
3	3:189064383:C:T	189064383	T	ADD	1536	-1.443	4.997	-11.24	8.35	-0.2888	0.7728
4	4:115034444:G:C	115034444	C	ADD	1536	1.416	4.903	-8.193	11.02	0.2888	0.7728
4	4:115045628:T:C	115045628	C	ADD	1536	1.416	4.903	-8.193	11.02	0.2888	0.7728
4	4:115053732:T:A	115053732	A	ADD	1536	1.416	4.903	-8.193	11.02	0.2888	0.7728
4	4:115060690:C:T	115060690	T	ADD	1536	1.416	4.903	-8.193	11.02	0.2888	0.7728
4	4:165091128:G:A	165091128	A	ADD	1536	2.542	8.802	-14.71	19.79	0.2888	0.7728
5	5:23611596:G:T	23611596	T	ADD	1536	1.358	4.704	-7.862	10.58	0.2888	0.7728
5	5:23613645:T:A	23613645	A	ADD	1536	1.358	4.704	-7.862	10.58	0.2888	0.7728
5	5:23617247:G:C	23617247	C	ADD	1536	1.358	4.704	-7.862	10.58	0.2888	0.7728
5	5:23618625:A:G	23618625	G	ADD	1536	1.358	4.704	-7.862	10.58	0.2888	0.7728
5	5:130558963:A:C	130558963	C	ADD	1536	1.391	4.817	-8.051	10.83	0.2888	0.7728
5	5:174566016:G:A	174566016	A	ADD	1536	-1.299	4.499	-10.12	7.518	-0.2888	0.7728
6	6:32211317:C:T	32211317	T	ADD	1536	1.58	5.472	-9.146	12.31	0.2887	0.7728
6	6:48396334:A:G	48396334	G	ADD	1536	-1.768	6.12	-13.76	10.23	-0.2888	0.7728
6	6:142696501:T:A	142696501	A	ADD	1536	1.484	5.138	-8.586	11.55	0.2888	0.7728
7	7:37835854:T:A	37835854	A	ADD	1536	1.508	5.222	-8.726	11.74	0.2888	0.7728
7	7:83637487:G:C	83637487	C	ADD	1536	-1.894	6.559	-14.75	10.96	-0.2888	0.7728
8	8:4205477:G:A	4205477	A	ADD	1536	-1.369	4.742	-10.66	7.924	-0.2887	0.7728
8	8:6168560:T:C	6168560	C	ADD	1536	2.361	8.177	-13.67	18.39	0.2887	0.7728
8	8:27409596:G:T	27409596	T	ADD	1536	2.246	7.776	-13	17.49	0.2888	0.7728
9	9:4821348:A:C	4821348	C	ADD	1536	-1.614	5.59	-12.57	9.342	-0.2888	0.7728
9	9:93947655:T:C	93947655	C	ADD	1536	1.236	4.28	-7.153	9.625	0.2888	0.7728
10	10:45165905:G:C	45165905	C	ADD	1536	-1.509	5.226	-11.75	8.734	-0.2888	0.7728
10	10:45166472:A:G	45166472	G	ADD	1536	-1.509	5.226	-11.75	8.734	-0.2888	0.7728
11	11:125311674:A:G	125311674	G	ADD	1536	1.36	4.711	-7.873	10.59	0.2887	0.7728
11	11:125313599:A:G	125313599	G	ADD	1536	1.36	4.711	-7.873	10.59	0.2887	0.7728
11	11:125314955:A:C	125314955	C	ADD	1536	1.36	4.711	-7.873	10.59	0.2887	0.7728
11	11:125316073:T:A	125316073	A	ADD	1536	1.36	4.711	-7.873	10.59	0.2887	0.7728
11	11:125317916:G:C	125317916	C	ADD	1536	1.36	4.711	-7.873	10.59	0.2887	0.7728
11	11:125323542:T:C	125323542	C	ADD	1536	1.36	4.711	-7.873	10.59	0.2887	0.7728
12	12:26960599:G:C	26960599	C	ADD	1536	1.237	4.285	-7.161	9.636	0.2888	0.7728
12	12:70236492:T:A	70236492	A	ADD	1536	-1.231	4.265	-9.59	7.127	-0.2887	0.7728
15	15:40152650:T:C	40152650	C	ADD	1536	-2.25	7.793	-17.52	13.02	-0.2888	0.7728
16	16:57297312:G:A	57297312	A	ADD	1536	1.506	5.215	-8.715	11.73	0.2888	0.7728
16	16:75622993:A:C	75622993	A	ADD	1536	-1.615	5.592	-12.57	9.345	-0.2888	0.7728
16	16:75627169:A:C	75627169	A	ADD	1536	-1.615	5.592	-12.57	9.345	-0.2888	0.7728
19	19:8214970:A:C	8214970	C	ADD	1536	-1.299	4.5	-10.12	7.52	-0.2888	0.7728
19	19:39170473:A:G	39170473	G	ADD	1536	1.232	4.267	-7.132	9.596	0.2887	0.7728
19	19:39170856:T:G	39170856	G	ADD	1536	1.232	4.267	-7.132	9.596	0.2887	0.7728
19	19:39173486:A:C	39173486	C	ADD	1536	1.232	4.267	-7.132	9.596	0.2887	0.7728
19	19:45219369:C:T	45219369	T	ADD	1536	-1.333	4.616	-10.38	7.715	-0.2887	0.7728
19	19:45219462:T:A	45219462	A	ADD	1536	-1.333	4.616	-10.38	7.715	-0.2887	0.7728
19	19:45219486:C:G	45219486	G	ADD	1536	-1.333	4.616	-10.38	7.715	-0.2887	0.7728
19	19:45219634:G:C	45219634	C	ADD	1536	-1.333	4.616	-10.38	7.715	-0.2887	0.7728
20	20:38145701:G:T	38145701	G	ADD	1536	-1.229	4.256	-9.571	7.112	-0.2888	0.7728
20	20:52198967:A:G	52198967	G	ADD	1536	-1.808	6.262	-14.08	10.47	-0.2887	0.7728
21	21:20918508:A:G	20918508	A	ADD	1536	-1.261	4.365	-9.816	7.295	-0.2888	0.7728
22	22:20947274:A:G	20947274	G	ADD	1536	-1.203	4.168	-9.372	6.965	-0.2887	0.7728
1	1:15589335:G:C	15589335	C	ADD	1536	1.371	4.749	-7.937	10.68	0.2887	0.7729
1	1:55049612:A:G	55049612	G	ADD	1536	1.454	5.039	-8.422	11.33	0.2886	0.7729
1	1:84262493:C:G	84262493	G	ADD	1536	-1.456	5.047	-11.35	8.435	-0.2886	0.7729
1	1:164096603:T:A	164096603	A	ADD	1536	1.464	5.072	-8.476	11.4	0.2886	0.7729
1	1:164097640:T:C	164097640	C	ADD	1536	1.464	5.072	-8.476	11.4	0.2886	0.7729
1	1:198373242:G:A	198373242	A	ADD	1536	-1.21	4.194	-9.429	7.009	-0.2886	0.7729
1	1:238855342:T:C	238855342	C	ADD	1536	1.249	4.328	-7.234	9.733	0.2886	0.7729
2	2:51394910:G:A	51394910	A	ADD	1536	-1.476	5.112	-11.5	8.544	-0.2886	0.7729
2	2:51395784:A:C	51395784	C	ADD	1536	-1.476	5.112	-11.5	8.544	-0.2886	0.7729
2	2:217454667:G:A	217454667	A	ADD	1536	-1.669	5.782	-13	9.664	-0.2886	0.7729
3	3:2719227:A:G	2719227	G	ADD	1536	2.715	9.409	-15.73	21.16	0.2886	0.7729
3	3:34591266:G:A	34591266	A	ADD	1536	-1.32	4.576	-10.29	7.647	-0.2886	0.7729
3	3:76639959:C:A	76639959	A	ADD	1536	1.401	4.853	-8.11	10.91	0.2887	0.7729
5	5:39060643:C:T	39060643	T	ADD	1536	1.213	4.203	-7.024	9.451	0.2887	0.7729
5	5:166008290:C:T	166008290	T	ADD	1536	-1.268	4.392	-9.877	7.341	-0.2887	0.7729
6	6:23439818:G:A	23439818	A	ADD	1536	-1.745	6.045	-13.59	10.1	-0.2886	0.7729
6	6:28613079:T:A	28613079	A	ADD	1536	-2.706	9.375	-21.08	15.67	-0.2886	0.7729
6	6:33116618:T:A	33116618	A	ADD	1536	-1.792	6.209	-13.96	10.38	-0.2886	0.7729
6	6:72147560:C:T	72147560	C	ADD	1536	1.266	4.387	-7.333	9.865	0.2886	0.7729
7	7:21325729:G:T	21325729	T	ADD	1536	-1.531	5.305	-11.93	8.866	-0.2887	0.7729
7	7:26386812:G:T	26386812	T	ADD	1536	-1.228	4.255	-9.568	7.111	-0.2887	0.7729
7	7:52475135:A:T	52475135	T	ADD	1536	-1.807	6.26	-14.08	10.46	-0.2886	0.7729
7	7:56343088:T:C	56343088	C	ADD	1536	2.285	7.915	-13.23	17.8	0.2887	0.7729
7	7:70099883:G:C	70099883	C	ADD	1536	1.594	5.52	-9.226	12.41	0.2887	0.7729
7	7:70100828:A:G	70100828	G	ADD	1536	1.594	5.52	-9.226	12.41	0.2887	0.7729
7	7:104309273:G:A	104309273	A	ADD	1536	-2.489	8.621	-19.39	14.41	-0.2887	0.7729
7	7:104309609:G:A	104309609	A	ADD	1536	-2.489	8.621	-19.39	14.41	-0.2887	0.7729
7	7:131971204:G:A	131971204	A	ADD	1536	2.179	7.55	-12.62	16.98	0.2886	0.7729
7	7:134021611:T:C	134021611	T	ADD	1536	-1.26	4.368	-9.821	7.3	-0.2886	0.7729
7	7:134021804:A:G	134021804	A	ADD	1536	-1.26	4.368	-9.821	7.3	-0.2886	0.7729
7	7:134022561:T:A	134022561	T	ADD	1536	-1.26	4.368	-9.821	7.3	-0.2886	0.7729
7	7:147200562:G:A	147200562	A	ADD	1536	-1.228	4.255	-9.568	7.112	-0.2887	0.7729
8	8:17986195:A:G	17986195	G	ADD	1536	-1.842	6.38	-14.35	10.66	-0.2887	0.7729
8	8:53122376:C:T	53122376	T	ADD	1536	1.991	6.898	-11.53	15.51	0.2886	0.7729
8	8:53125734:A:C	53125734	C	ADD	1536	1.991	6.898	-11.53	15.51	0.2886	0.7729
9	9:118344685:C:T	118344685	T	ADD	1536	-1.258	4.359	-9.801	7.286	-0.2886	0.7729
10	10:64384782:G:A	64384782	A	ADD	1536	-1.245	4.312	-9.697	7.207	-0.2886	0.7729
10	10:67332491:G:C	67332491	C	ADD	1536	2.476	8.578	-14.34	19.29	0.2887	0.7729
10	10:67334595:A:C	67334595	C	ADD	1536	2.476	8.578	-14.34	19.29	0.2887	0.7729
10	10:67339043:C:T	67339043	T	ADD	1536	2.476	8.578	-14.34	19.29	0.2887	0.7729
10	10:67342611:C:T	67342611	T	ADD	1536	2.476	8.578	-14.34	19.29	0.2887	0.7729
11	11:88431953:T:C	88431953	C	ADD	1536	-2.502	8.669	-19.49	14.49	-0.2886	0.7729
12	12:97928929:A:C	97928929	C	ADD	1536	-2.671	9.253	-20.81	15.46	-0.2887	0.7729
12	12:97936157:T:G	97936157	G	ADD	1536	-2.671	9.253	-20.81	15.46	-0.2887	0.7729
12	12:97945028:C:G	97945028	G	ADD	1536	-2.671	9.253	-20.81	15.46	-0.2887	0.7729
13	13:90998646:A:C	90998646	C	ADD	1536	1.336	4.629	-7.737	10.41	0.2887	0.7729
15	15:54521930:C:T	54521930	T	ADD	1536	1.446	5.011	-8.374	11.27	0.2887	0.7729
15	15:54522086:A:G	54522086	G	ADD	1536	1.446	5.011	-8.374	11.27	0.2887	0.7729
15	15:54522545:T:C	54522545	C	ADD	1536	1.446	5.011	-8.374	11.27	0.2887	0.7729
15	15:54523539:T:C	54523539	C	ADD	1536	1.446	5.011	-8.374	11.27	0.2887	0.7729
15	15:98230102:G:A	98230102	A	ADD	1536	-1.735	6.012	-13.52	10.05	-0.2886	0.7729
16	16:86659645:G:A	86659645	A	ADD	1536	2.654	9.193	-15.37	20.67	0.2887	0.7729
17	17:54592288:G:A	54592288	A	ADD	1536	2.06	7.137	-11.93	16.05	0.2886	0.7729
18	18:73797067:G:A	73797067	A	ADD	1536	-1.396	4.834	-10.87	8.079	-0.2887	0.7729
18	18:75084000:G:A	75084000	A	ADD	1536	-1.621	5.618	-12.63	9.389	-0.2886	0.7729
19	19:5822490:C:A	5822490	A	ADD	1536	1.937	6.71	-11.21	15.09	0.2887	0.7729
19	19:5823133:A:G	5823133	G	ADD	1536	1.937	6.71	-11.21	15.09	0.2887	0.7729
1	1:40296571:C:T	40296571	T	ADD	1536	1.382	4.788	-8.002	10.77	0.2886	0.773
1	1:245228886:A:G	245228886	A	ADD	1536	-1.283	4.449	-10	7.436	-0.2885	0.773
2	2:50726180:T:C	50726180	T	ADD	1536	-1.338	4.638	-10.43	7.753	-0.2885	0.773
2	2:51996437:C:T	51996437	T	ADD	1536	-1.501	5.202	-11.7	8.695	-0.2886	0.773
2	2:51996815:C:T	51996815	T	ADD	1536	-1.501	5.202	-11.7	8.695	-0.2886	0.773
2	2:164076606:A:G	164076606	G	ADD	1536	1.907	6.612	-11.05	14.87	0.2885	0.773
2	2:167015903:T:C	167015903	C	ADD	1536	-1.571	5.446	-12.24	9.102	-0.2885	0.773
2	2:189915813:T:C	189915813	C	ADD	1536	-2.217	7.684	-17.28	12.84	-0.2885	0.773
2	2:207855389:C:T	207855389	T	ADD	1536	-1.825	6.327	-14.23	10.58	-0.2885	0.773
3	3:70957896:A:C	70957896	A	ADD	1536	1.228	4.255	-7.111	9.566	0.2886	0.773
3	3:83879412:G:T	83879412	T	ADD	1536	1.27	4.404	-7.361	9.902	0.2884	0.773
4	4:14385522:A:G	14385522	G	ADD	1536	-1.357	4.704	-10.58	7.863	-0.2885	0.773
4	4:23333867:C:G	23333867	G	ADD	1536	-1.594	5.524	-12.42	9.233	-0.2885	0.773
4	4:23874741:A:G	23874741	G	ADD	1536	-1.875	6.499	-14.61	10.86	-0.2885	0.773
4	4:69102298:G:A	69102298	A	ADD	1536	2.752	9.537	-15.94	21.44	0.2885	0.773
4	4:80617145:T:C	80617145	T	ADD	1536	1.245	4.317	-7.216	9.706	0.2885	0.773
4	4:161235182:T:G	161235182	G	ADD	1536	1.303	4.517	-7.55	10.16	0.2886	0.773
5	5:2957631:A:C	2957631	A	ADD	1536	-2.029	7.035	-15.82	11.76	-0.2885	0.773
5	5:55547423:G:A	55547423	A	ADD	1536	2.37	8.214	-13.73	18.47	0.2885	0.773
5	5:165247158:A:G	165247158	G	ADD	1536	1.757	6.088	-10.18	13.69	0.2885	0.773
6	6:26203910:T:G	26203910	G	ADD	1536	-1.989	6.895	-15.5	11.52	-0.2885	0.773
6	6:129001256:C:T	129001256	T	ADD	1536	1.238	4.293	-7.176	9.653	0.2885	0.773
6	6:130534384:C:A	130534384	C	ADD	1536	-1.22	4.231	-9.514	7.073	-0.2884	0.773
6	6:130534591:C:T	130534591	C	ADD	1536	-1.22	4.231	-9.514	7.073	-0.2884	0.773
6	6:130536012:T:C	130536012	T	ADD	1536	-1.22	4.231	-9.514	7.073	-0.2884	0.773
7	7:5222956:A:G	5222956	A	ADD	1536	-1.248	4.327	-9.73	7.233	-0.2885	0.773
7	7:47796749:C:T	47796749	T	ADD	1536	-2.396	8.304	-18.67	13.88	-0.2885	0.773
7	7:47796816:T:A	47796816	A	ADD	1536	-2.396	8.304	-18.67	13.88	-0.2885	0.773
7	7:47797162:T:C	47797162	C	ADD	1536	-2.396	8.304	-18.67	13.88	-0.2885	0.773
7	7:47797279:T:C	47797279	C	ADD	1536	-2.396	8.304	-18.67	13.88	-0.2885	0.773
7	7:115935377:T:C	115935377	C	ADD	1536	-1.248	4.324	-9.723	7.228	-0.2885	0.773
8	8:83369142:A:G	83369142	G	ADD	1536	-1.305	4.525	-10.17	7.563	-0.2884	0.773
8	8:83370227:T:A	83370227	A	ADD	1536	-1.305	4.525	-10.17	7.563	-0.2884	0.773
8	8:83373737:A:G	83373737	G	ADD	1536	-1.305	4.525	-10.17	7.563	-0.2884	0.773
8	8:83375370:T:C	83375370	C	ADD	1536	-1.305	4.525	-10.17	7.563	-0.2884	0.773
8	8:83375791:T:G	83375791	G	ADD	1536	-1.305	4.525	-10.17	7.563	-0.2884	0.773
8	8:126002474:A:G	126002474	G	ADD	1536	-2.63	9.117	-20.5	15.24	-0.2885	0.773
8	8:126009021:A:G	126009021	G	ADD	1536	-2.63	9.117	-20.5	15.24	-0.2885	0.773
9	9:85213602:G:A	85213602	A	ADD	1536	-1.245	4.316	-9.705	7.214	-0.2885	0.773
9	9:105931593:T:C	105931593	C	ADD	1536	-1.251	4.336	-9.748	7.247	-0.2885	0.773
10	10:12537089:C:T	12537089	T	ADD	1536	1.508	5.226	-8.735	11.75	0.2885	0.773
10	10:106835253:G:C	106835253	C	ADD	1536	-1.658	5.748	-12.92	9.607	-0.2885	0.773
10	10:106855907:C:G	106855907	G	ADD	1536	-1.658	5.748	-12.92	9.607	-0.2885	0.773
10	10:106859478:T:C	106859478	C	ADD	1536	-1.658	5.748	-12.92	9.607	-0.2885	0.773
10	10:106859692:A:C	106859692	C	ADD	1536	-1.658	5.748	-12.92	9.607	-0.2885	0.773
10	10:106860563:A:G	106860563	G	ADD	1536	-1.658	5.748	-12.92	9.607	-0.2885	0.773
10	10:109856276:T:G	109856276	G	ADD	1536	1.511	5.239	-8.757	11.78	0.2885	0.773
11	11:117999443:C:A	117999443	A	ADD	1536	1.246	4.319	-7.219	9.711	0.2885	0.773
12	12:17829368:T:C	17829368	C	ADD	1536	-1.265	4.384	-9.858	7.328	-0.2886	0.773
12	12:17829371:C:T	17829371	T	ADD	1536	-1.265	4.384	-9.858	7.328	-0.2886	0.773
12	12:17829473:A:G	17829473	G	ADD	1536	-1.265	4.384	-9.858	7.328	-0.2886	0.773
12	12:17829549:G:A	17829549	A	ADD	1536	-1.265	4.384	-9.858	7.328	-0.2886	0.773
12	12:17829599:T:G	17829599	G	ADD	1536	-1.265	4.384	-9.858	7.328	-0.2886	0.773
12	12:17829626:A:G	17829626	G	ADD	1536	-1.265	4.384	-9.858	7.328	-0.2886	0.773
12	12:17830162:G:A	17830162	A	ADD	1536	-1.265	4.384	-9.858	7.328	-0.2886	0.773
12	12:17830299:A:G	17830299	G	ADD	1536	-1.265	4.384	-9.858	7.328	-0.2886	0.773
12	12:17830970:G:A	17830970	A	ADD	1536	-1.265	4.384	-9.858	7.328	-0.2886	0.773
12	12:17830975:G:A	17830975	A	ADD	1536	-1.265	4.384	-9.858	7.328	-0.2886	0.773
12	12:17830996:G:A	17830996	A	ADD	1536	-1.265	4.384	-9.858	7.328	-0.2886	0.773
12	12:17831497:T:A	17831497	A	ADD	1536	-1.265	4.384	-9.858	7.328	-0.2886	0.773
12	12:17831600:T:C	17831600	C	ADD	1536	-1.265	4.384	-9.858	7.328	-0.2886	0.773
12	12:17831802:C:G	17831802	G	ADD	1536	-1.265	4.384	-9.858	7.328	-0.2886	0.773
12	12:17832133:A:G	17832133	G	ADD	1536	-1.265	4.384	-9.858	7.328	-0.2886	0.773
12	12:17832419:T:A	17832419	A	ADD	1536	-1.265	4.384	-9.858	7.328	-0.2886	0.773
12	12:17832466:G:C	17832466	C	ADD	1536	-1.265	4.384	-9.858	7.328	-0.2886	0.773
12	12:17832541:G:T	17832541	T	ADD	1536	-1.265	4.384	-9.858	7.328	-0.2886	0.773
12	12:17832733:G:A	17832733	A	ADD	1536	-1.265	4.384	-9.858	7.328	-0.2886	0.773
12	12:17832883:A:G	17832883	G	ADD	1536	-1.265	4.384	-9.858	7.328	-0.2886	0.773
12	12:17832928:G:A	17832928	A	ADD	1536	-1.265	4.384	-9.858	7.328	-0.2886	0.773
12	12:17833065:T:C	17833065	C	ADD	1536	-1.265	4.384	-9.858	7.328	-0.2886	0.773
12	12:17833591:C:T	17833591	T	ADD	1536	-1.265	4.384	-9.858	7.328	-0.2886	0.773
12	12:17834191:A:C	17834191	C	ADD	1536	-1.265	4.384	-9.858	7.328	-0.2886	0.773
12	12:17834308:T:G	17834308	G	ADD	1536	-1.265	4.384	-9.858	7.328	-0.2886	0.773
12	12:17834359:G:A	17834359	A	ADD	1536	-1.265	4.384	-9.858	7.328	-0.2886	0.773
12	12:17834477:A:G	17834477	G	ADD	1536	-1.265	4.384	-9.858	7.328	-0.2886	0.773
12	12:17834516:G:C	17834516	C	ADD	1536	-1.265	4.384	-9.858	7.328	-0.2886	0.773
12	12:17834554:T:C	17834554	C	ADD	1536	-1.265	4.384	-9.858	7.328	-0.2886	0.773
12	12:17834631:A:C	17834631	C	ADD	1536	-1.265	4.384	-9.858	7.328	-0.2886	0.773
13	13:105278174:G:A	105278174	A	ADD	1536	-1.787	6.196	-13.93	10.36	-0.2884	0.773
14	14:35369831:C:A	35369831	C	ADD	1536	1.234	4.277	-7.149	9.618	0.2885	0.773
14	14:105021309:C:T	105021309	T	ADD	1536	2.157	7.478	-12.5	16.81	0.2885	0.773
16	16:10703993:G:A	10703993	A	ADD	1536	-1.471	5.097	-11.46	8.519	-0.2885	0.773
16	16:10704535:C:A	10704535	A	ADD	1536	-1.471	5.097	-11.46	8.519	-0.2885	0.773
17	17:1130749:G:A	1130749	A	ADD	1536	1.88	6.519	-10.9	14.66	0.2885	0.773
18	18:68043316:G:A	68043316	A	ADD	1536	-1.815	6.293	-14.15	10.52	-0.2885	0.773
20	20:44564903:C:T	44564903	C	ADD	1536	-1.217	4.219	-9.488	7.053	-0.2885	0.773
21	21:27699809:A:G	27699809	G	ADD	1536	-1.272	4.409	-9.913	7.369	-0.2885	0.773
1	1:51537371:G:T	51537371	T	ADD	1536	-2.102	7.29	-16.39	12.19	-0.2884	0.7731
1	1:51537957:G:A	51537957	A	ADD	1536	-2.102	7.29	-16.39	12.19	-0.2884	0.7731
1	1:51540607:G:A	51540607	A	ADD	1536	-2.102	7.29	-16.39	12.19	-0.2884	0.7731
1	1:223653781:A:G	223653781	A	ADD	1536	1.321	4.58	-7.657	10.3	0.2883	0.7731
2	2:22993069:G:A	22993069	A	ADD	1536	1.575	5.464	-9.134	12.28	0.2883	0.7731
2	2:22994945:A:T	22994945	T	ADD	1536	1.575	5.464	-9.134	12.28	0.2883	0.7731
2	2:55907357:C:T	55907357	C	ADD	1536	-1.225	4.247	-9.548	7.099	-0.2884	0.7731
2	2:55907463:C:G	55907463	C	ADD	1536	-1.225	4.247	-9.548	7.099	-0.2884	0.7731
2	2:115734514:T:C	115734514	C	ADD	1536	-1.358	4.709	-10.59	7.872	-0.2884	0.7731
2	2:115735031:T:C	115735031	C	ADD	1536	-1.358	4.709	-10.59	7.872	-0.2884	0.7731
3	3:5374265:A:G	5374265	A	ADD	1536	-1.538	5.334	-11.99	8.916	-0.2884	0.7731
3	3:191057233:C:T	191057233	T	ADD	1536	1.427	4.951	-8.276	11.13	0.2883	0.7731
3	3:191058537:C:T	191058537	T	ADD	1536	1.427	4.951	-8.276	11.13	0.2883	0.7731
3	3:191058612:A:G	191058612	G	ADD	1536	1.427	4.951	-8.276	11.13	0.2883	0.7731
3	3:191059170:C:A	191059170	A	ADD	1536	1.427	4.951	-8.276	11.13	0.2883	0.7731
3	3:191059529:C:G	191059529	G	ADD	1536	1.427	4.951	-8.276	11.13	0.2883	0.7731
3	3:191062630:A:G	191062630	G	ADD	1536	1.427	4.951	-8.276	11.13	0.2883	0.7731
4	4:5086267:A:G	5086267	G	ADD	1536	-1.278	4.431	-9.963	7.407	-0.2883	0.7731
4	4:43249719:A:G	43249719	G	ADD	1536	-1.278	4.429	-9.959	7.404	-0.2884	0.7731
4	4:43250081:A:G	43250081	G	ADD	1536	-1.278	4.429	-9.959	7.404	-0.2884	0.7731
4	4:43251479:G:A	43251479	A	ADD	1536	-1.278	4.429	-9.959	7.404	-0.2884	0.7731
4	4:189211596:T:C	189211596	C	ADD	1536	1.394	4.833	-8.079	10.87	0.2883	0.7731
5	5:20030652:A:G	20030652	A	ADD	1536	-1.372	4.759	-10.7	7.955	-0.2883	0.7731
5	5:29598583:T:C	29598583	T	ADD	1536	1.566	5.432	-9.08	12.21	0.2884	0.7731
5	5:29599656:A:G	29599656	A	ADD	1536	1.566	5.432	-9.08	12.21	0.2884	0.7731
5	5:29603766:C:G	29603766	C	ADD	1536	1.566	5.432	-9.08	12.21	0.2884	0.7731
5	5:29604760:A:T	29604760	A	ADD	1536	1.566	5.432	-9.08	12.21	0.2884	0.7731
5	5:36684550:T:C	36684550	C	ADD	1536	-1.411	4.891	-11	8.176	-0.2884	0.7731
5	5:53725845:A:T	53725845	T	ADD	1536	-1.974	6.845	-15.39	11.44	-0.2884	0.7731
5	5:53726016:T:C	53726016	C	ADD	1536	-1.974	6.845	-15.39	11.44	-0.2884	0.7731
5	5:53727472:G:A	53727472	A	ADD	1536	-1.974	6.845	-15.39	11.44	-0.2884	0.7731
5	5:60493695:A:G	60493695	G	ADD	1536	1.515	5.254	-8.783	11.81	0.2884	0.7731
5	5:92431003:A:G	92431003	G	ADD	1536	1.368	4.743	-7.929	10.66	0.2884	0.7731
5	5:92437628:G:A	92437628	A	ADD	1536	1.368	4.743	-7.929	10.66	0.2884	0.7731
6	6:31359426:A:T	31359426	T	ADD	1536	-2.024	7.017	-15.78	11.73	-0.2884	0.7731
6	6:31360026:C:G	31360026	G	ADD	1536	-2.024	7.017	-15.78	11.73	-0.2884	0.7731
6	6:53514843:T:C	53514843	C	ADD	1536	-1.977	6.854	-15.41	11.46	-0.2884	0.7731
7	7:26302239:C:A	26302239	A	ADD	1536	1.436	4.981	-8.327	11.2	0.2883	0.7731
7	7:41436977:C:T	41436977	T	ADD	1536	-1.465	5.079	-11.42	8.49	-0.2884	0.7731
8	8:26915567:G:A	26915567	G	ADD	1536	1.209	4.193	-7.008	9.427	0.2884	0.7731
8	8:71068183:C:T	71068183	T	ADD	1536	-1.832	6.354	-14.29	10.62	-0.2883	0.7731
8	8:126013303:G:A	126013303	A	ADD	1536	-1.235	4.283	-9.628	7.159	-0.2883	0.7731
10	10:108258442:A:C	108258442	C	ADD	1536	1.424	4.937	-8.253	11.1	0.2884	0.7731
10	10:124879121:G:A	124879121	A	ADD	1536	-1.244	4.316	-9.704	7.216	-0.2883	0.7731
11	11:5493899:A:G	5493899	G	ADD	1536	-1.604	5.562	-12.5	9.297	-0.2883	0.7731
11	11:24249360:C:A	24249360	A	ADD	1536	-1.307	4.533	-10.19	7.577	-0.2884	0.7731
11	11:24250853:T:C	24250853	C	ADD	1536	-1.307	4.533	-10.19	7.577	-0.2884	0.7731
11	11:24251991:A:G	24251991	G	ADD	1536	-1.307	4.533	-10.19	7.577	-0.2884	0.7731
11	11:24252420:C:T	24252420	T	ADD	1536	-1.307	4.533	-10.19	7.577	-0.2884	0.7731
11	11:24252515:G:T	24252515	T	ADD	1536	-1.307	4.533	-10.19	7.577	-0.2884	0.7731
11	11:24253053:T:C	24253053	C	ADD	1536	-1.307	4.533	-10.19	7.577	-0.2884	0.7731
11	11:24253214:A:T	24253214	T	ADD	1536	-1.307	4.533	-10.19	7.577	-0.2884	0.7731
11	11:24253352:C:T	24253352	T	ADD	1536	-1.307	4.533	-10.19	7.577	-0.2884	0.7731
11	11:24365908:G:A	24365908	A	ADD	1536	1.244	4.313	-7.21	9.698	0.2884	0.7731
11	11:100584150:T:G	100584150	G	ADD	1536	1.22	4.23	-7.071	9.51	0.2884	0.7731
11	11:100585425:C:A	100585425	A	ADD	1536	1.22	4.23	-7.071	9.51	0.2884	0.7731
11	11:100585536:A:G	100585536	G	ADD	1536	1.22	4.23	-7.071	9.51	0.2884	0.7731
11	11:108860176:T:C	108860176	T	ADD	1536	-1.222	4.237	-9.526	7.082	-0.2884	0.7731
11	11:119540470:A:G	119540470	A	ADD	1536	1.193	4.137	-6.916	9.302	0.2884	0.7731
12	12:5139373:A:C	5139373	A	ADD	1536	1.644	5.7	-9.529	12.82	0.2883	0.7731
12	12:40881572:A:C	40881572	A	ADD	1536	-1.216	4.216	-9.478	7.047	-0.2884	0.7731
12	12:104073000:G:A	104073000	A	ADD	1536	1.316	4.563	-7.628	10.26	0.2884	0.7731
13	13:27511902:C:A	27511902	A	ADD	1536	1.392	4.828	-8.071	10.86	0.2883	0.7731
13	13:27512772:G:C	27512772	C	ADD	1536	1.392	4.828	-8.071	10.86	0.2883	0.7731
13	13:27513306:T:C	27513306	C	ADD	1536	1.392	4.828	-8.071	10.86	0.2883	0.7731
13	13:27514284:G:A	27514284	A	ADD	1536	1.392	4.828	-8.071	10.86	0.2883	0.7731
13	13:80677015:A:G	80677015	A	ADD	1536	-1.346	4.667	-10.49	7.801	-0.2884	0.7731
16	16:75521030:G:A	75521030	G	ADD	1536	-1.463	5.075	-11.41	8.483	-0.2884	0.7731
18	18:29214115:G:A	29214115	A	ADD	1536	1.243	4.31	-7.205	9.691	0.2883	0.7731
18	18:56179332:G:A	56179332	A	ADD	1536	-1.299	4.505	-10.13	7.53	-0.2884	0.7731
19	19:55977909:G:A	55977909	A	ADD	1536	-1.541	5.342	-12.01	8.93	-0.2884	0.7731
22	22:49789488:C:T	49789488	T	ADD	1536	-1.706	5.917	-13.3	9.89	-0.2884	0.7731
1	1:75464592:C:A	75464592	A	ADD	1536	-2.53	8.775	-19.73	14.67	-0.2883	0.7732
1	1:246363274:G:A	246363274	A	ADD	1536	-1.418	4.921	-11.06	8.226	-0.2882	0.7732
2	2:40860419:T:C	40860419	C	ADD	1536	1.32	4.578	-7.653	10.29	0.2883	0.7732
2	2:56088254:C:T	56088254	T	ADD	1536	2.379	8.254	-13.8	18.56	0.2882	0.7732
2	2:77099676:T:C	77099676	C	ADD	1536	-2.18	7.562	-17	12.64	-0.2883	0.7732
2	2:77100990:T:C	77100990	C	ADD	1536	-2.18	7.562	-17	12.64	-0.2883	0.7732
2	2:77103418:G:A	77103418	A	ADD	1536	-2.18	7.562	-17	12.64	-0.2883	0.7732
2	2:77105957:G:A	77105957	A	ADD	1536	-2.18	7.562	-17	12.64	-0.2883	0.7732
2	2:101432861:T:C	101432861	C	ADD	1536	-1.237	4.291	-9.647	7.174	-0.2882	0.7732
2	2:178629367:T:G	178629367	G	ADD	1536	2.318	8.044	-13.45	18.08	0.2882	0.7732
2	2:217736131:G:A	217736131	G	ADD	1536	-1.246	4.324	-9.72	7.228	-0.2882	0.7732
2	2:240088475:G:A	240088475	A	ADD	1536	-1.306	4.532	-10.19	7.576	-0.2883	0.7732
2	2:240089080:G:A	240089080	A	ADD	1536	-1.306	4.532	-10.19	7.576	-0.2883	0.7732
3	3:29285181:A:G	29285181	G	ADD	1536	-1.324	4.593	-10.33	7.678	-0.2882	0.7732
3	3:123996623:G:A	123996623	A	ADD	1536	1.528	5.3	-8.86	11.92	0.2883	0.7732
3	3:123997581:A:G	123997581	G	ADD	1536	1.528	5.3	-8.86	11.92	0.2883	0.7732
4	4:22901347:C:A	22901347	C	ADD	1536	-1.31	4.544	-10.21	7.596	-0.2882	0.7732
4	4:84558958:T:C	84558958	C	ADD	1536	1.266	4.394	-7.345	9.878	0.2882	0.7732
4	4:152967422:G:C	152967422	C	ADD	1536	-1.354	4.697	-10.56	7.852	-0.2883	0.7732
5	5:75028489:C:G	75028489	G	ADD	1536	-2.38	8.259	-18.57	13.81	-0.2882	0.7732
6	6:31071771:G:A	31071771	A	ADD	1536	-1.499	5.198	-11.69	8.69	-0.2883	0.7732
7	7:52624815:G:A	52624815	A	ADD	1536	2.032	7.048	-11.78	15.85	0.2883	0.7732
7	7:52625151:T:C	52625151	C	ADD	1536	2.032	7.048	-11.78	15.85	0.2883	0.7732
7	7:52625620:C:T	52625620	T	ADD	1536	2.032	7.048	-11.78	15.85	0.2883	0.7732
7	7:52625676:G:A	52625676	A	ADD	1536	2.032	7.048	-11.78	15.85	0.2883	0.7732
7	7:52625859:C:T	52625859	T	ADD	1536	2.032	7.048	-11.78	15.85	0.2883	0.7732
7	7:52626028:G:A	52626028	A	ADD	1536	2.032	7.048	-11.78	15.85	0.2883	0.7732
7	7:52626073:T:C	52626073	C	ADD	1536	2.032	7.048	-11.78	15.85	0.2883	0.7732
7	7:52626309:G:A	52626309	A	ADD	1536	2.032	7.048	-11.78	15.85	0.2883	0.7732
7	7:52626365:A:C	52626365	C	ADD	1536	2.032	7.048	-11.78	15.85	0.2883	0.7732
7	7:52626790:T:A	52626790	A	ADD	1536	2.032	7.048	-11.78	15.85	0.2883	0.7732
7	7:52626937:G:A	52626937	A	ADD	1536	2.032	7.048	-11.78	15.85	0.2883	0.7732
7	7:52627031:C:G	52627031	G	ADD	1536	2.032	7.048	-11.78	15.85	0.2883	0.7732
7	7:52627075:G:A	52627075	A	ADD	1536	2.032	7.048	-11.78	15.85	0.2883	0.7732
7	7:52627399:T:C	52627399	C	ADD	1536	2.032	7.048	-11.78	15.85	0.2883	0.7732
8	8:4045024:T:A	4045024	A	ADD	1536	1.716	5.951	-9.949	13.38	0.2883	0.7732
8	8:17987527:G:C	17987527	C	ADD	1536	1.971	6.837	-11.43	15.37	0.2883	0.7732
8	8:17988283:C:T	17988283	T	ADD	1536	1.971	6.837	-11.43	15.37	0.2883	0.7732
8	8:17990072:T:A	17990072	A	ADD	1536	1.971	6.837	-11.43	15.37	0.2883	0.7732
8	8:20272983:A:G	20272983	G	ADD	1536	1.902	6.598	-11.03	14.83	0.2883	0.7732
8	8:59181451:C:A	59181451	A	ADD	1536	-1.621	5.624	-12.64	9.402	-0.2882	0.7732
8	8:122948812:A:G	122948812	G	ADD	1536	1.599	5.546	-9.271	12.47	0.2883	0.7732
9	9:8469173:G:A	8469173	A	ADD	1536	1.382	4.797	-8.019	10.78	0.2882	0.7732
9	9:8469809:G:A	8469809	A	ADD	1536	1.382	4.797	-8.019	10.78	0.2882	0.7732
9	9:27630418:A:G	27630418	G	ADD	1536	1.238	4.295	-7.18	9.657	0.2883	0.7732
10	10:67945258:G:C	67945258	G	ADD	1536	1.249	4.335	-7.247	9.746	0.2882	0.7732
10	10:68888491:A:G	68888491	G	ADD	1536	1.755	6.091	-10.18	13.69	0.2882	0.7732
10	10:68891196:T:C	68891196	C	ADD	1536	1.755	6.091	-10.18	13.69	0.2882	0.7732
10	10:68891892:C:T	68891892	T	ADD	1536	1.755	6.091	-10.18	13.69	0.2882	0.7732
10	10:68893038:A:C	68893038	C	ADD	1536	1.755	6.091	-10.18	13.69	0.2882	0.7732
10	10:68895933:G:T	68895933	T	ADD	1536	1.755	6.091	-10.18	13.69	0.2882	0.7732
10	10:68897900:T:C	68897900	C	ADD	1536	1.755	6.091	-10.18	13.69	0.2882	0.7732
10	10:68903707:T:C	68903707	C	ADD	1536	1.755	6.091	-10.18	13.69	0.2882	0.7732
10	10:112785932:G:A	112785932	A	ADD	1536	1.489	5.167	-8.638	11.62	0.2882	0.7732
12	12:52780259:G:A	52780259	A	ADD	1536	2.703	9.377	-15.68	21.08	0.2882	0.7732
12	12:78004572:A:G	78004572	G	ADD	1536	1.656	5.744	-9.602	12.91	0.2883	0.7732
12	12:96387072:G:A	96387072	A	ADD	1536	-1.286	4.464	-10.04	7.463	-0.2882	0.7732
12	12:98072325:G:A	98072325	A	ADD	1536	2.179	7.56	-12.64	17	0.2882	0.7732
12	12:98072942:G:A	98072942	A	ADD	1536	2.179	7.56	-12.64	17	0.2882	0.7732
12	12:114448797:G:C	114448797	C	ADD	1536	1.25	4.334	-7.246	9.745	0.2883	0.7732
13	13:76846362:G:T	76846362	T	ADD	1536	1.648	5.717	-9.557	12.85	0.2883	0.7732
15	15:99550376:C:A	99550376	A	ADD	1536	1.272	4.412	-7.376	9.919	0.2882	0.7732
17	17:80685426:A:G	80685426	A	ADD	1536	-1.263	4.383	-9.854	7.328	-0.2882	0.7732
18	18:54265669:T:C	54265669	C	ADD	1536	-1.417	4.915	-11.05	8.217	-0.2882	0.7732
19	19:17713984:A:C	17713984	C	ADD	1536	2.226	7.723	-12.91	17.36	0.2882	0.7732
19	19:57093819:G:A	57093819	A	ADD	1536	1.462	5.071	-8.477	11.4	0.2883	0.7732
20	20:45229810:A:T	45229810	A	ADD	1536	1.469	5.095	-8.517	11.45	0.2883	0.7732
1	1:19104381:A:G	19104381	A	ADD	1536	-1.851	6.426	-14.45	10.74	-0.2881	0.7733
1	1:47317094:C:T	47317094	T	ADD	1536	2.18	7.565	-12.65	17.01	0.2882	0.7733
1	1:47522229:G:C	47522229	C	ADD	1536	1.562	5.421	-9.064	12.19	0.288	0.7733
2	2:1604568:A:G	1604568	G	ADD	1536	-1.493	5.183	-11.65	8.666	-0.2881	0.7733
2	2:28866032:A:C	28866032	C	ADD	1536	1.292	4.483	-7.494	10.08	0.2881	0.7733
2	2:51702905:T:G	51702905	T	ADD	1536	1.493	5.183	-8.664	11.65	0.2881	0.7733
2	2:123419971:T:C	123419971	T	ADD	1536	1.217	4.222	-7.058	9.491	0.2882	0.7733
2	2:123420065:C:G	123420065	C	ADD	1536	1.217	4.222	-7.058	9.491	0.2882	0.7733
2	2:123421570:A:G	123421570	A	ADD	1536	1.217	4.222	-7.058	9.491	0.2882	0.7733
2	2:123422952:T:C	123422952	T	ADD	1536	1.217	4.222	-7.058	9.491	0.2882	0.7733
2	2:123424651:A:T	123424651	A	ADD	1536	1.217	4.222	-7.058	9.491	0.2882	0.7733
2	2:123424981:A:G	123424981	A	ADD	1536	1.217	4.222	-7.058	9.491	0.2882	0.7733
2	2:123424999:C:T	123424999	C	ADD	1536	1.217	4.222	-7.058	9.491	0.2882	0.7733
2	2:142378293:G:T	142378293	T	ADD	1536	-1.56	5.412	-12.17	9.048	-0.2882	0.7733
2	2:160905641:C:T	160905641	T	ADD	1536	-1.424	4.943	-11.11	8.265	-0.2881	0.7733
2	2:160906211:C:T	160906211	T	ADD	1536	-1.424	4.943	-11.11	8.265	-0.2881	0.7733
2	2:170593132:C:G	170593132	G	ADD	1536	-1.925	6.681	-15.02	11.17	-0.2881	0.7733
3	3:33097445:C:T	33097445	T	ADD	1536	1.612	5.593	-9.351	12.57	0.2881	0.7733
3	3:131325437:A:G	131325437	G	ADD	1536	1.615	5.603	-9.367	12.6	0.2882	0.7733
3	3:154500310:C:A	154500310	A	ADD	1536	1.963	6.814	-11.39	15.32	0.2881	0.7733
3	3:154500441:C:T	154500441	T	ADD	1536	1.963	6.814	-11.39	15.32	0.2881	0.7733
3	3:167506449:G:A	167506449	A	ADD	1536	1.694	5.881	-9.832	13.22	0.2881	0.7733
3	3:191768702:C:T	191768702	T	ADD	1536	-1.467	5.092	-11.45	8.513	-0.2881	0.7733
3	3:191768857:C:A	191768857	A	ADD	1536	-1.467	5.092	-11.45	8.513	-0.2881	0.7733
3	3:191769409:A:T	191769409	T	ADD	1536	-1.467	5.092	-11.45	8.513	-0.2881	0.7733
3	3:191770786:T:C	191770786	C	ADD	1536	-1.467	5.092	-11.45	8.513	-0.2881	0.7733
3	3:191771900:G:T	191771900	T	ADD	1536	-1.467	5.092	-11.45	8.513	-0.2881	0.7733
4	4:38618689:A:G	38618689	G	ADD	1536	-1.205	4.183	-9.405	6.994	-0.2881	0.7733
4	4:54112843:C:A	54112843	A	ADD	1536	1.196	4.152	-6.941	9.333	0.2881	0.7733
4	4:54116414:C:T	54116414	T	ADD	1536	1.196	4.152	-6.941	9.333	0.2881	0.7733
4	4:54119635:A:G	54119635	G	ADD	1536	1.196	4.152	-6.941	9.333	0.2881	0.7733
4	4:54120746:T:C	54120746	C	ADD	1536	1.196	4.152	-6.941	9.333	0.2881	0.7733
4	4:54122889:C:T	54122889	T	ADD	1536	1.196	4.152	-6.941	9.333	0.2881	0.7733
4	4:54132720:T:C	54132720	C	ADD	1536	1.196	4.152	-6.941	9.333	0.2881	0.7733
4	4:54137672:C:T	54137672	T	ADD	1536	1.196	4.152	-6.941	9.333	0.2881	0.7733
4	4:149583716:A:G	149583716	G	ADD	1536	1.505	5.224	-8.734	11.74	0.2881	0.7733
4	4:164684431:G:A	164684431	A	ADD	1536	-2.773	9.626	-21.64	16.09	-0.288	0.7733
5	5:10072247:A:G	10072247	G	ADD	1536	-1.591	5.521	-12.41	9.23	-0.2881	0.7733
5	5:94347002:C:T	94347002	T	ADD	1536	-1.238	4.297	-9.661	7.185	-0.2881	0.7733
5	5:94347208:G:A	94347208	A	ADD	1536	-1.238	4.297	-9.661	7.185	-0.2881	0.7733
5	5:171195033:A:C	171195033	C	ADD	1536	-1.219	4.232	-9.514	7.075	-0.2881	0.7733
6	6:25669278:G:T	25669278	T	ADD	1536	1.783	6.189	-10.35	13.91	0.2881	0.7733
6	6:29809383:G:A	29809383	A	ADD	1536	-1.575	5.468	-12.29	9.142	-0.2881	0.7733
6	6:29810543:A:G	29810543	G	ADD	1536	-1.575	5.468	-12.29	9.142	-0.2881	0.7733
6	6:32365707:T:C	32365707	C	ADD	1536	1.517	5.265	-8.801	11.84	0.2881	0.7733
6	6:32365896:A:G	32365896	G	ADD	1536	1.517	5.265	-8.801	11.84	0.2881	0.7733
6	6:32365971:G:A	32365971	A	ADD	1536	1.517	5.265	-8.801	11.84	0.2881	0.7733
6	6:159374559:C:T	159374559	T	ADD	1536	-1.232	4.277	-9.615	7.15	-0.2882	0.7733
6	6:159374560:A:G	159374560	G	ADD	1536	-1.232	4.277	-9.615	7.15	-0.2882	0.7733
6	6:159374592:A:G	159374592	G	ADD	1536	-1.232	4.277	-9.615	7.15	-0.2882	0.7733
6	6:170144194:T:C	170144194	C	ADD	1536	-1.589	5.515	-12.4	9.22	-0.2881	0.7733
6	6:170145596:T:A	170145596	A	ADD	1536	-1.589	5.515	-12.4	9.22	-0.2881	0.7733
6	6:170152412:G:A	170152412	A	ADD	1536	-1.589	5.515	-12.4	9.22	-0.2881	0.7733
8	8:1373626:A:G	1373626	A	ADD	1536	1.304	4.527	-7.569	10.18	0.2881	0.7733
8	8:12817882:A:C	12817882	C	ADD	1536	-2.299	7.978	-17.93	13.34	-0.2881	0.7733
8	8:15599492:C:T	15599492	T	ADD	1536	-1.386	4.812	-10.82	8.045	-0.2881	0.7733
8	8:90610310:T:A	90610310	A	ADD	1536	1.329	4.614	-7.714	10.37	0.2881	0.7733
8	8:101527813:C:G	101527813	G	ADD	1536	-1.209	4.199	-9.439	7.02	-0.288	0.7733
8	8:130459030:A:C	130459030	A	ADD	1536	1.477	5.125	-8.567	11.52	0.2882	0.7733
9	9:109715853:T:C	109715853	C	ADD	1536	1.64	5.69	-9.513	12.79	0.2882	0.7733
9	9:109716382:G:C	109716382	C	ADD	1536	1.64	5.69	-9.513	12.79	0.2882	0.7733
9	9:109728985:A:G	109728985	G	ADD	1536	1.64	5.69	-9.513	12.79	0.2882	0.7733
9	9:134980361:G:T	134980361	T	ADD	1536	-1.282	4.451	-10.01	7.442	-0.2881	0.7733
9	9:137477554:C:T	137477554	T	ADD	1536	-1.624	5.638	-12.67	9.425	-0.2881	0.7733
10	10:87610101:C:A	87610101	A	ADD	1536	-1.497	5.193	-11.68	8.682	-0.2882	0.7733
10	10:108585060:C:T	108585060	T	ADD	1536	1.364	4.733	-7.912	10.64	0.2881	0.7733
10	10:108585207:T:C	108585207	C	ADD	1536	1.364	4.733	-7.912	10.64	0.2881	0.7733
10	10:108586555:T:C	108586555	C	ADD	1536	1.364	4.733	-7.912	10.64	0.2881	0.7733
10	10:108588652:A:C	108588652	C	ADD	1536	1.364	4.733	-7.912	10.64	0.2881	0.7733
10	10:108588657:T:C	108588657	C	ADD	1536	1.364	4.733	-7.912	10.64	0.2881	0.7733
10	10:108588781:G:A	108588781	A	ADD	1536	1.364	4.733	-7.912	10.64	0.2881	0.7733
10	10:108590968:T:A	108590968	A	ADD	1536	1.364	4.733	-7.912	10.64	0.2881	0.7733
11	11:8735662:G:A	8735662	G	ADD	1536	1.272	4.414	-7.38	9.924	0.2881	0.7733
11	11:111316093:C:A	111316093	A	ADD	1536	2.223	7.717	-12.9	17.35	0.288	0.7733
11	11:112350577:T:C	112350577	T	ADD	1536	-1.223	4.243	-9.539	7.094	-0.2882	0.7733
11	11:117032959:A:G	117032959	G	ADD	1536	-2.01	6.978	-15.69	11.67	-0.2881	0.7733
12	12:5923397:G:A	5923397	A	ADD	1536	-1.523	5.288	-11.89	8.84	-0.2881	0.7733
13	13:57659763:A:T	57659763	T	ADD	1536	-1.238	4.295	-9.656	7.181	-0.2881	0.7733
14	14:74420440:C:A	74420440	A	ADD	1536	-1.219	4.23	-9.51	7.073	-0.2881	0.7733
15	15:29249993:T:C	29249993	T	ADD	1536	1.214	4.212	-7.041	9.468	0.2881	0.7733
15	15:29251601:C:T	29251601	C	ADD	1536	1.214	4.212	-7.041	9.468	0.2881	0.7733
15	15:29252647:T:C	29252647	T	ADD	1536	1.214	4.212	-7.041	9.468	0.2881	0.7733
15	15:80070449:T:C	80070449	C	ADD	1536	-1.319	4.579	-10.29	7.656	-0.2881	0.7733
15	15:80071025:A:G	80071025	G	ADD	1536	-1.319	4.579	-10.29	7.656	-0.2881	0.7733
16	16:77820127:G:A	77820127	A	ADD	1536	-1.642	5.7	-12.81	9.529	-0.2882	0.7733
17	17:26093315:T:C	26093315	T	ADD	1536	-1.242	4.311	-9.692	7.208	-0.2881	0.7733
17	17:69549632:G:A	69549632	A	ADD	1536	2.276	7.9	-13.21	17.76	0.2881	0.7733
17	17:80985324:G:T	80985324	T	ADD	1536	-1.547	5.368	-12.07	8.975	-0.2881	0.7733
20	20:2693625:A:C	2693625	A	ADD	1536	-1.244	4.317	-9.704	7.217	-0.2881	0.7733
1	1:15616139:G:A	15616139	A	ADD	1536	-2.596	9.014	-20.26	15.07	-0.288	0.7734
1	1:200852820:A:G	200852820	G	ADD	1536	-1.636	5.682	-12.77	9.5	-0.288	0.7734
2	2:101962220:T:A	101962220	A	ADD	1536	-1.504	5.22	-11.74	8.728	-0.288	0.7734
2	2:101962551:T:C	101962551	C	ADD	1536	-1.504	5.22	-11.74	8.728	-0.288	0.7734
2	2:101963085:C:T	101963085	T	ADD	1536	-1.504	5.22	-11.74	8.728	-0.288	0.7734
2	2:101963597:G:A	101963597	A	ADD	1536	-1.504	5.22	-11.74	8.728	-0.288	0.7734
2	2:101965147:A:T	101965147	T	ADD	1536	-1.504	5.22	-11.74	8.728	-0.288	0.7734
2	2:101965861:C:T	101965861	T	ADD	1536	-1.504	5.22	-11.74	8.728	-0.288	0.7734
2	2:182323766:G:A	182323766	A	ADD	1536	1.288	4.471	-7.475	10.05	0.288	0.7734
3	3:7252190:G:C	7252190	C	ADD	1536	1.815	6.303	-10.54	14.17	0.288	0.7734
3	3:14608862:G:A	14608862	A	ADD	1536	1.944	6.75	-11.28	15.17	0.288	0.7734
4	4:10482748:C:A	10482748	A	ADD	1536	1.29	4.479	-7.489	10.07	0.2879	0.7734
4	4:10483552:C:T	10483552	T	ADD	1536	1.29	4.479	-7.489	10.07	0.2879	0.7734
4	4:54068017:T:C	54068017	C	ADD	1536	-1.45	5.036	-11.32	8.421	-0.288	0.7734
4	4:118784666:G:A	118784666	A	ADD	1536	1.366	4.743	-7.93	10.66	0.288	0.7734
4	4:165141688:T:A	165141688	A	ADD	1536	1.891	6.568	-10.98	14.77	0.288	0.7734
5	5:106123058:G:A	106123058	A	ADD	1536	2.629	9.127	-15.26	20.52	0.288	0.7734
5	5:147711496:A:T	147711496	A	ADD	1536	-1.239	4.302	-9.67	7.192	-0.288	0.7734
6	6:31342010:C:G	31342010	C	ADD	1536	-1.516	5.263	-11.83	8.799	-0.288	0.7734
6	6:31342178:C:A	31342178	C	ADD	1536	-1.516	5.263	-11.83	8.799	-0.288	0.7734
6	6:31342205:T:G	31342205	T	ADD	1536	-1.516	5.263	-11.83	8.799	-0.288	0.7734
6	6:31342370:A:G	31342370	A	ADD	1536	-1.516	5.263	-11.83	8.799	-0.288	0.7734
6	6:31342388:G:A	31342388	G	ADD	1536	-1.516	5.263	-11.83	8.799	-0.288	0.7734
6	6:31343033:A:T	31343033	A	ADD	1536	-1.516	5.263	-11.83	8.799	-0.288	0.7734
6	6:31343080:C:T	31343080	C	ADD	1536	-1.516	5.263	-11.83	8.799	-0.288	0.7734
6	6:31343100:A:C	31343100	A	ADD	1536	-1.516	5.263	-11.83	8.799	-0.288	0.7734
6	6:31343304:T:G	31343304	T	ADD	1536	-1.516	5.263	-11.83	8.799	-0.288	0.7734
6	6:31343569:T:G	31343569	T	ADD	1536	-1.516	5.263	-11.83	8.799	-0.288	0.7734
6	6:31343574:G:A	31343574	G	ADD	1536	-1.516	5.263	-11.83	8.799	-0.288	0.7734
6	6:31343604:A:G	31343604	A	ADD	1536	-1.516	5.263	-11.83	8.799	-0.288	0.7734
6	6:31343710:T:C	31343710	T	ADD	1536	-1.516	5.263	-11.83	8.799	-0.288	0.7734
6	6:31343862:T:A	31343862	T	ADD	1536	-1.516	5.263	-11.83	8.799	-0.288	0.7734
6	6:31344348:T:C	31344348	T	ADD	1536	-1.516	5.263	-11.83	8.799	-0.288	0.7734
6	6:31344384:G:T	31344384	G	ADD	1536	-1.516	5.263	-11.83	8.799	-0.288	0.7734
6	6:78626269:T:A	78626269	A	ADD	1536	1.216	4.222	-7.059	9.491	0.2879	0.7734
6	6:87510878:T:C	87510878	C	ADD	1536	-2.044	7.098	-15.96	11.87	-0.2879	0.7734
6	6:164340663:A:G	164340663	G	ADD	1536	1.275	4.427	-7.402	9.952	0.288	0.7734
7	7:36659311:G:A	36659311	A	ADD	1536	1.477	5.13	-8.576	11.53	0.288	0.7734
7	7:55326587:G:A	55326587	A	ADD	1536	-1.382	4.798	-10.79	8.022	-0.2879	0.7734
7	7:55327021:T:A	55327021	A	ADD	1536	-1.382	4.798	-10.79	8.022	-0.2879	0.7734
7	7:130960702:G:A	130960702	A	ADD	1536	-1.815	6.303	-14.17	10.54	-0.288	0.7734
8	8:4509863:C:T	4509863	T	ADD	1536	1.626	5.644	-9.437	12.69	0.288	0.7734
8	8:17920940:G:A	17920940	A	ADD	1536	-1.395	4.844	-10.89	8.1	-0.288	0.7734
8	8:57950021:A:C	57950021	C	ADD	1536	1.478	5.132	-8.581	11.54	0.288	0.7734
8	8:80535711:G:T	80535711	T	ADD	1536	1.51	5.243	-8.767	11.79	0.2879	0.7734
9	9:22773567:A:G	22773567	G	ADD	1536	1.866	6.481	-10.84	14.57	0.2879	0.7734
9	9:101601645:T:C	101601645	C	ADD	1536	-1.301	4.516	-10.15	7.551	-0.288	0.7734
10	10:102643010:G:A	102643010	A	ADD	1536	-1.248	4.333	-9.741	7.245	-0.288	0.7734
11	11:116518901:C:T	116518901	T	ADD	1536	2.075	7.204	-12.05	16.2	0.288	0.7734
12	12:115007479:G:T	115007479	T	ADD	1536	-1.344	4.666	-10.49	7.802	-0.288	0.7734
12	12:115007633:A:G	115007633	G	ADD	1536	-1.344	4.666	-10.49	7.802	-0.288	0.7734
12	12:115009956:G:A	115009956	A	ADD	1536	-1.344	4.666	-10.49	7.802	-0.288	0.7734
12	12:115010704:T:C	115010704	C	ADD	1536	-1.344	4.666	-10.49	7.802	-0.288	0.7734
13	13:30684241:G:A	30684241	G	ADD	1536	1.295	4.496	-7.517	10.11	0.288	0.7734
13	13:85570476:A:G	85570476	G	ADD	1536	1.672	5.805	-9.705	13.05	0.288	0.7734
13	13:85571238:C:T	85571238	T	ADD	1536	1.672	5.805	-9.705	13.05	0.288	0.7734
13	13:85571724:C:G	85571724	G	ADD	1536	1.672	5.805	-9.705	13.05	0.288	0.7734
13	13:93705453:T:A	93705453	A	ADD	1536	-1.267	4.4	-9.892	7.357	-0.288	0.7734
14	14:69433208:G:A	69433208	A	ADD	1536	2.85	9.896	-16.55	22.25	0.288	0.7734
14	14:104608068:A:G	104608068	A	ADD	1536	-1.217	4.225	-9.499	7.065	-0.288	0.7734
15	15:66857290:C:T	66857290	T	ADD	1536	1.877	6.515	-10.89	14.65	0.288	0.7734
15	15:73904021:T:C	73904021	C	ADD	1536	2.544	8.832	-14.77	19.85	0.288	0.7734
15	15:73906012:G:A	73906012	A	ADD	1536	2.544	8.832	-14.77	19.85	0.288	0.7734
15	15:73909807:T:G	73909807	G	ADD	1536	2.544	8.832	-14.77	19.85	0.288	0.7734
15	15:73912744:A:G	73912744	G	ADD	1536	2.544	8.832	-14.77	19.85	0.288	0.7734
15	15:73916383:A:G	73916383	G	ADD	1536	2.544	8.832	-14.77	19.85	0.288	0.7734
15	15:73917719:T:C	73917719	C	ADD	1536	2.544	8.832	-14.77	19.85	0.288	0.7734
15	15:73917974:G:C	73917974	C	ADD	1536	2.544	8.832	-14.77	19.85	0.288	0.7734
16	16:82634053:A:G	82634053	G	ADD	1536	1.538	5.34	-8.928	12	0.288	0.7734
17	17:66646523:C:T	66646523	T	ADD	1536	1.926	6.689	-11.18	15.04	0.288	0.7734
17	17:66647840:C:T	66647840	T	ADD	1536	1.926	6.689	-11.18	15.04	0.288	0.7734
17	17:76080550:G:A	76080550	A	ADD	1536	-1.449	5.029	-11.31	8.408	-0.288	0.7734
1	1:5732427:A:G	5732427	G	ADD	1536	1.903	6.609	-11.05	14.86	0.2879	0.7735
1	1:47640970:T:A	47640970	A	ADD	1536	1.791	6.222	-10.4	13.99	0.2879	0.7735
1	1:48209366:C:A	48209366	A	ADD	1536	1.396	4.85	-8.11	10.9	0.2878	0.7735
1	1:102222593:A:G	102222593	G	ADD	1536	1.435	4.985	-8.335	11.2	0.2879	0.7735
1	1:199447787:A:G	199447787	G	ADD	1536	1.344	4.668	-7.806	10.49	0.2879	0.7735
2	2:211396680:G:A	211396680	A	ADD	1536	-1.252	4.348	-9.774	7.271	-0.2878	0.7735
3	3:64802234:G:A	64802234	A	ADD	1536	-1.242	4.313	-9.696	7.212	-0.2879	0.7735
3	3:167340541:G:A	167340541	A	ADD	1536	1.676	5.823	-9.736	13.09	0.2879	0.7735
3	3:167348279:G:A	167348279	A	ADD	1536	1.676	5.823	-9.736	13.09	0.2879	0.7735
4	4:72655295:G:C	72655295	C	ADD	1536	1.485	5.158	-8.625	11.59	0.2879	0.7735
5	5:30816449:C:G	30816449	G	ADD	1536	-1.28	4.449	-10	7.44	-0.2878	0.7735
5	5:99136163:A:G	99136163	G	ADD	1536	-1.234	4.288	-9.639	7.17	-0.2879	0.7735
5	5:99136364:T:G	99136364	G	ADD	1536	-1.234	4.288	-9.639	7.17	-0.2879	0.7735
5	5:99136563:T:C	99136563	C	ADD	1536	-1.234	4.288	-9.639	7.17	-0.2879	0.7735
5	5:99137295:C:A	99137295	A	ADD	1536	-1.234	4.288	-9.639	7.17	-0.2879	0.7735
5	5:99137386:G:C	99137386	C	ADD	1536	-1.234	4.288	-9.639	7.17	-0.2879	0.7735
5	5:99139577:T:C	99139577	C	ADD	1536	-1.234	4.288	-9.639	7.17	-0.2879	0.7735
5	5:99141638:A:C	99141638	C	ADD	1536	-1.234	4.288	-9.639	7.17	-0.2879	0.7735
5	5:99143030:G:A	99143030	A	ADD	1536	-1.234	4.288	-9.639	7.17	-0.2879	0.7735
5	5:99144211:C:T	99144211	T	ADD	1536	-1.234	4.288	-9.639	7.17	-0.2879	0.7735
5	5:99147433:C:G	99147433	G	ADD	1536	-1.234	4.288	-9.639	7.17	-0.2879	0.7735
5	5:99147946:A:G	99147946	G	ADD	1536	-1.234	4.288	-9.639	7.17	-0.2879	0.7735
5	5:99148240:T:C	99148240	C	ADD	1536	-1.234	4.288	-9.639	7.17	-0.2879	0.7735
5	5:99149553:T:C	99149553	C	ADD	1536	-1.234	4.288	-9.639	7.17	-0.2879	0.7735
5	5:99150381:A:C	99150381	C	ADD	1536	-1.234	4.288	-9.639	7.17	-0.2879	0.7735
5	5:99153222:C:A	99153222	A	ADD	1536	-1.234	4.288	-9.639	7.17	-0.2879	0.7735
5	5:99153329:C:T	99153329	T	ADD	1536	-1.234	4.288	-9.639	7.17	-0.2879	0.7735
5	5:99153334:G:A	99153334	A	ADD	1536	-1.234	4.288	-9.639	7.17	-0.2879	0.7735
5	5:99153985:A:G	99153985	G	ADD	1536	-1.234	4.288	-9.639	7.17	-0.2879	0.7735
5	5:99155116:A:G	99155116	G	ADD	1536	-1.234	4.288	-9.639	7.17	-0.2879	0.7735
5	5:99159037:A:G	99159037	G	ADD	1536	-1.234	4.288	-9.639	7.17	-0.2879	0.7735
5	5:99159595:T:C	99159595	C	ADD	1536	-1.234	4.288	-9.639	7.17	-0.2879	0.7735
5	5:99160148:A:T	99160148	T	ADD	1536	-1.234	4.288	-9.639	7.17	-0.2879	0.7735
5	5:160186332:G:A	160186332	A	ADD	1536	1.458	5.066	-8.471	11.39	0.2878	0.7735
5	5:160186797:G:A	160186797	A	ADD	1536	1.458	5.066	-8.471	11.39	0.2878	0.7735
5	5:160187017:T:C	160187017	C	ADD	1536	1.458	5.066	-8.471	11.39	0.2878	0.7735
5	5:160187026:T:C	160187026	C	ADD	1536	1.458	5.066	-8.471	11.39	0.2878	0.7735
5	5:160187121:G:A	160187121	A	ADD	1536	1.458	5.066	-8.471	11.39	0.2878	0.7735
5	5:160187369:G:C	160187369	C	ADD	1536	1.458	5.066	-8.471	11.39	0.2878	0.7735
5	5:160187469:G:A	160187469	A	ADD	1536	1.458	5.066	-8.471	11.39	0.2878	0.7735
6	6:31407218:G:A	31407218	A	ADD	1536	1.831	6.361	-10.64	14.3	0.2878	0.7735
6	6:32399261:C:G	32399261	G	ADD	1536	-1.584	5.503	-12.37	9.201	-0.2879	0.7735
6	6:168581362:C:A	168581362	A	ADD	1536	-1.24	4.309	-9.685	7.205	-0.2878	0.7735
7	7:40760498:A:G	40760498	G	ADD	1536	-1.28	4.445	-9.992	7.433	-0.2879	0.7735
7	7:88310801:C:G	88310801	C	ADD	1536	-1.239	4.302	-9.671	7.194	-0.2879	0.7735
7	7:88310899:C:T	88310899	C	ADD	1536	-1.239	4.302	-9.671	7.194	-0.2879	0.7735
8	8:80322958:G:A	80322958	A	ADD	1536	2.41	8.37	-14	18.82	0.2879	0.7735
8	8:80323813:G:T	80323813	T	ADD	1536	2.41	8.37	-14	18.82	0.2879	0.7735
8	8:83348677:A:G	83348677	G	ADD	1536	-1.263	4.389	-9.866	7.339	-0.2878	0.7735
8	8:118332961:C:G	118332961	G	ADD	1536	-1.284	4.46	-10.03	7.458	-0.2879	0.7735
8	8:118335160:G:A	118335160	A	ADD	1536	-1.284	4.46	-10.03	7.458	-0.2879	0.7735
8	8:122008457:G:A	122008457	A	ADD	1536	-2.816	9.779	-21.98	16.35	-0.2879	0.7735
8	8:122017703:G:A	122017703	A	ADD	1536	-2.816	9.779	-21.98	16.35	-0.2879	0.7735
8	8:143882607:G:A	143882607	A	ADD	1536	1.521	5.283	-8.834	11.88	0.2879	0.7735
8	8:143884644:G:A	143884644	A	ADD	1536	1.521	5.283	-8.834	11.88	0.2879	0.7735
8	8:143885446:G:T	143885446	T	ADD	1536	1.521	5.283	-8.834	11.88	0.2879	0.7735
8	8:143887434:G:A	143887434	A	ADD	1536	1.521	5.283	-8.834	11.88	0.2879	0.7735
9	9:7727088:A:G	7727088	G	ADD	1536	1.198	4.162	-6.96	9.356	0.2879	0.7735
9	9:7728262:A:C	7728262	C	ADD	1536	1.198	4.162	-6.96	9.356	0.2879	0.7735
9	9:7729045:A:G	7729045	G	ADD	1536	1.198	4.162	-6.96	9.356	0.2879	0.7735
9	9:110299884:A:C	110299884	C	ADD	1536	1.273	4.422	-7.394	9.94	0.2879	0.7735
10	10:88662216:A:C	88662216	C	ADD	1536	-2.575	8.946	-20.11	14.96	-0.2879	0.7735
11	11:28971935:G:A	28971935	A	ADD	1536	-1.607	5.586	-12.56	9.34	-0.2878	0.7735
13	13:61481945:A:C	61481945	C	ADD	1536	2.306	8.01	-13.39	18.01	0.2879	0.7735
16	16:6951777:G:A	6951777	A	ADD	1536	-1.782	6.19	-13.91	10.35	-0.2879	0.7735
16	16:49422544:C:T	49422544	T	ADD	1536	1.435	4.986	-8.338	11.21	0.2878	0.7735
18	18:12770851:A:G	12770851	G	ADD	1536	-1.291	4.485	-10.08	7.499	-0.2878	0.7735
18	18:73613153:A:G	73613153	G	ADD	1536	-1.405	4.881	-10.97	8.161	-0.2878	0.7735
18	18:77501394:G:A	77501394	A	ADD	1536	1.745	6.063	-10.14	13.63	0.2878	0.7735
20	20:17731286:C:A	17731286	A	ADD	1536	-1.608	5.584	-12.55	9.337	-0.2879	0.7735
20	20:34856662:A:G	34856662	G	ADD	1536	-2.088	7.254	-16.31	12.13	-0.2879	0.7735
22	22:49080538:T:C	49080538	C	ADD	1536	1.208	4.197	-7.018	9.434	0.2879	0.7735
1	1:178018617:A:G	178018617	G	ADD	1536	2.129	7.402	-12.38	16.64	0.2877	0.7736
1	1:230683853:A:T	230683853	T	ADD	1536	-1.712	5.95	-13.37	9.95	-0.2877	0.7736
2	2:77103538:C:T	77103538	T	ADD	1536	1.859	6.463	-10.81	14.53	0.2877	0.7736
2	2:121154330:C:T	121154330	T	ADD	1536	1.333	4.632	-7.746	10.41	0.2877	0.7736
2	2:121154488:A:G	121154488	G	ADD	1536	1.333	4.632	-7.746	10.41	0.2877	0.7736
3	3:40616819:A:G	40616819	G	ADD	1536	1.631	5.669	-9.479	12.74	0.2878	0.7736
3	3:124599916:G:A	124599916	A	ADD	1536	-1.752	6.09	-13.69	10.18	-0.2877	0.7736
3	3:157384457:C:A	157384457	A	ADD	1536	-1.628	5.658	-12.72	9.461	-0.2877	0.7736
4	4:110846517:G:A	110846517	A	ADD	1536	-1.474	5.124	-11.52	8.57	-0.2877	0.7736
4	4:110847401:C:T	110847401	T	ADD	1536	-1.474	5.124	-11.52	8.57	-0.2877	0.7736
4	4:110848743:G:A	110848743	A	ADD	1536	-1.474	5.124	-11.52	8.57	-0.2877	0.7736
4	4:110849508:G:C	110849508	C	ADD	1536	-1.474	5.124	-11.52	8.57	-0.2877	0.7736
4	4:131767881:C:T	131767881	T	ADD	1536	-1.562	5.43	-12.21	9.081	-0.2877	0.7736
5	5:134229726:C:T	134229726	T	ADD	1536	2.469	8.582	-14.35	19.29	0.2877	0.7736
5	5:150673851:G:A	150673851	A	ADD	1536	-2.18	7.576	-17.03	12.67	-0.2877	0.7736
5	5:169203598:A:G	169203598	A	ADD	1536	1.189	4.132	-6.909	9.287	0.2877	0.7736
6	6:70260991:C:T	70260991	T	ADD	1536	-1.266	4.402	-9.894	7.361	-0.2877	0.7736
6	6:133632866:T:C	133632866	C	ADD	1536	1.694	5.888	-9.845	13.23	0.2878	0.7736
6	6:148689044:G:A	148689044	A	ADD	1536	1.639	5.698	-9.528	12.81	0.2877	0.7736
7	7:14065744:G:C	14065744	C	ADD	1536	1.582	5.497	-9.192	12.36	0.2877	0.7736
7	7:14066386:G:A	14066386	A	ADD	1536	1.582	5.497	-9.192	12.36	0.2877	0.7736
7	7:14066449:T:C	14066449	C	ADD	1536	1.582	5.497	-9.192	12.36	0.2877	0.7736
7	7:14067973:T:G	14067973	G	ADD	1536	1.582	5.497	-9.192	12.36	0.2877	0.7736
7	7:14068578:A:G	14068578	G	ADD	1536	1.582	5.497	-9.192	12.36	0.2877	0.7736
7	7:14070200:C:T	14070200	T	ADD	1536	1.582	5.497	-9.192	12.36	0.2877	0.7736
7	7:14072465:G:T	14072465	T	ADD	1536	1.582	5.497	-9.192	12.36	0.2877	0.7736
7	7:32300376:C:A	32300376	A	ADD	1536	-1.337	4.649	-10.45	7.774	-0.2877	0.7736
7	7:35355020:G:A	35355020	A	ADD	1536	-1.75	6.083	-13.67	10.17	-0.2877	0.7736
7	7:52475836:C:G	52475836	G	ADD	1536	-1.804	6.272	-14.1	10.49	-0.2877	0.7736
7	7:88341438:C:T	88341438	T	ADD	1536	1.487	5.166	-8.639	11.61	0.2877	0.7736
7	7:88343823:T:C	88343823	C	ADD	1536	1.487	5.166	-8.639	11.61	0.2877	0.7736
7	7:88348446:A:G	88348446	G	ADD	1536	1.487	5.166	-8.639	11.61	0.2877	0.7736
7	7:88351486:C:A	88351486	A	ADD	1536	1.487	5.166	-8.639	11.61	0.2877	0.7736
7	7:88352193:C:T	88352193	T	ADD	1536	1.487	5.166	-8.639	11.61	0.2877	0.7736
8	8:17225833:G:C	17225833	C	ADD	1536	1.349	4.689	-7.84	10.54	0.2878	0.7736
8	8:26732466:C:T	26732466	T	ADD	1536	1.336	4.643	-7.764	10.44	0.2878	0.7736
8	8:26734094:T:C	26734094	C	ADD	1536	1.336	4.643	-7.764	10.44	0.2878	0.7736
8	8:28441331:G:A	28441331	G	ADD	1536	-1.262	4.386	-9.859	7.334	-0.2878	0.7736
8	8:84604730:G:A	84604730	A	ADD	1536	1.251	4.347	-7.269	9.77	0.2877	0.7736
8	8:84606828:A:C	84606828	C	ADD	1536	1.251	4.347	-7.269	9.77	0.2877	0.7736
8	8:84607027:T:C	84607027	C	ADD	1536	1.251	4.347	-7.269	9.77	0.2877	0.7736
8	8:118342181:A:G	118342181	G	ADD	1536	-1.28	4.451	-10	7.443	-0.2877	0.7736
9	9:18604014:G:A	18604014	G	ADD	1536	-1.21	4.206	-9.454	7.033	-0.2877	0.7736
10	10:67859998:A:G	67859998	G	ADD	1536	1.27	4.413	-7.38	9.92	0.2877	0.7736
10	10:97367117:G:T	97367117	T	ADD	1536	-1.979	6.877	-15.46	11.5	-0.2878	0.7736
10	10:108789005:G:A	108789005	A	ADD	1536	1.332	4.629	-7.742	10.41	0.2877	0.7736
10	10:122494719:A:G	122494719	G	ADD	1536	-1.213	4.215	-9.474	7.048	-0.2877	0.7736
11	11:99881267:G:A	99881267	G	ADD	1536	-1.341	4.661	-10.48	7.794	-0.2878	0.7736
11	11:113807181:G:A	113807181	A	ADD	1536	-1.484	5.156	-11.59	8.622	-0.2878	0.7736
12	12:43300208:C:A	43300208	A	ADD	1536	-1.976	6.868	-15.44	11.48	-0.2878	0.7736
12	12:43300562:G:T	43300562	T	ADD	1536	-1.976	6.868	-15.44	11.48	-0.2878	0.7736
12	12:43300563:T:A	43300563	A	ADD	1536	-1.976	6.868	-15.44	11.48	-0.2878	0.7736
12	12:43301750:C:G	43301750	G	ADD	1536	-1.976	6.868	-15.44	11.48	-0.2878	0.7736
12	12:43302026:G:A	43302026	A	ADD	1536	-1.976	6.868	-15.44	11.48	-0.2878	0.7736
12	12:43302940:G:T	43302940	T	ADD	1536	-1.976	6.868	-15.44	11.48	-0.2878	0.7736
12	12:43304007:C:T	43304007	T	ADD	1536	-1.976	6.868	-15.44	11.48	-0.2878	0.7736
12	12:43305675:G:A	43305675	A	ADD	1536	-1.976	6.868	-15.44	11.48	-0.2878	0.7736
12	12:43306989:C:T	43306989	T	ADD	1536	-1.976	6.868	-15.44	11.48	-0.2878	0.7736
12	12:43307016:G:A	43307016	A	ADD	1536	-1.976	6.868	-15.44	11.48	-0.2878	0.7736
12	12:52834097:G:A	52834097	A	ADD	1536	-1.218	4.233	-9.514	7.078	-0.2878	0.7736
12	12:52834143:A:C	52834143	C	ADD	1536	-1.218	4.233	-9.514	7.078	-0.2878	0.7736
12	12:71269788:T:A	71269788	A	ADD	1536	1.276	4.436	-7.418	9.97	0.2877	0.7736
12	12:71269789:G:A	71269789	A	ADD	1536	1.276	4.436	-7.418	9.97	0.2877	0.7736
12	12:77736453:G:A	77736453	A	ADD	1536	-1.219	4.236	-9.521	7.084	-0.2877	0.7736
13	13:76761991:T:A	76761991	T	ADD	1536	-1.461	5.076	-11.41	8.488	-0.2878	0.7736
17	17:11680616:T:C	11680616	C	ADD	1536	-1.775	6.171	-13.87	10.32	-0.2877	0.7736
18	18:3520907:G:A	3520907	G	ADD	1536	1.257	4.37	-7.308	9.823	0.2877	0.7736
18	18:39913363:G:A	39913363	A	ADD	1536	1.235	4.292	-7.178	9.648	0.2878	0.7736
19	19:45756753:A:G	45756753	G	ADD	1536	2.062	7.167	-11.98	16.11	0.2878	0.7736
20	20:4067384:C:T	4067384	T	ADD	1536	1.281	4.451	-7.443	10	0.2878	0.7736
20	20:38999146:A:G	38999146	G	ADD	1536	-1.604	5.577	-12.53	9.326	-0.2877	0.7736
20	20:60390093:G:A	60390093	A	ADD	1536	-1.63	5.665	-12.73	9.474	-0.2878	0.7736
1	1:58434003:C:T	58434003	T	ADD	1536	2.107	7.326	-12.25	16.47	0.2875	0.7737
1	1:65937479:A:G	65937479	G	ADD	1536	1.602	5.571	-9.318	12.52	0.2876	0.7737
1	1:82146102:C:A	82146102	A	ADD	1536	2.096	7.29	-12.19	16.38	0.2875	0.7737
1	1:102083279:T:C	102083279	C	ADD	1536	1.287	4.474	-7.482	10.06	0.2877	0.7737
1	1:102090266:G:A	102090266	A	ADD	1536	1.287	4.474	-7.482	10.06	0.2877	0.7737
2	2:36065675:C:A	36065675	A	ADD	1536	-1.741	6.052	-13.6	10.12	-0.2876	0.7737
2	2:36068969:T:A	36068969	A	ADD	1536	-1.741	6.052	-13.6	10.12	-0.2876	0.7737
2	2:36070366:T:C	36070366	C	ADD	1536	-1.741	6.052	-13.6	10.12	-0.2876	0.7737
2	2:36070662:A:T	36070662	T	ADD	1536	-1.741	6.052	-13.6	10.12	-0.2876	0.7737
2	2:51703987:T:A	51703987	A	ADD	1536	1.364	4.742	-7.931	10.66	0.2876	0.7737
2	2:51703989:T:G	51703989	G	ADD	1536	1.364	4.742	-7.931	10.66	0.2876	0.7737
2	2:57261631:T:G	57261631	T	ADD	1536	-1.616	5.617	-12.62	9.393	-0.2876	0.7737
2	2:99502193:C:A	99502193	A	ADD	1536	-2.338	8.132	-18.28	13.6	-0.2876	0.7737
2	2:122487683:A:G	122487683	G	ADD	1536	2.356	8.19	-13.7	18.41	0.2876	0.7737
2	2:127899932:A:T	127899932	T	ADD	1536	1.38	4.8	-8.028	10.79	0.2875	0.7737
2	2:187498562:A:G	187498562	A	ADD	1536	-1.447	5.031	-11.31	8.413	-0.2875	0.7737
3	3:1895993:G:A	1895993	A	ADD	1536	1.314	4.567	-7.638	10.27	0.2876	0.7737
3	3:36204061:T:G	36204061	T	ADD	1536	1.216	4.23	-7.074	9.507	0.2875	0.7737
3	3:36204463:T:C	36204463	T	ADD	1536	1.216	4.23	-7.074	9.507	0.2875	0.7737
3	3:36206241:A:G	36206241	A	ADD	1536	1.216	4.23	-7.074	9.507	0.2875	0.7737
3	3:36206279:G:T	36206279	G	ADD	1536	1.216	4.23	-7.074	9.507	0.2875	0.7737
3	3:36207007:T:C	36207007	T	ADD	1536	1.216	4.23	-7.074	9.507	0.2875	0.7737
3	3:36208351:G:A	36208351	G	ADD	1536	1.216	4.23	-7.074	9.507	0.2875	0.7737
3	3:36208856:T:C	36208856	T	ADD	1536	1.216	4.23	-7.074	9.507	0.2875	0.7737
3	3:36209564:T:C	36209564	T	ADD	1536	1.216	4.23	-7.074	9.507	0.2875	0.7737
3	3:36209666:G:T	36209666	G	ADD	1536	1.216	4.23	-7.074	9.507	0.2875	0.7737
3	3:36211280:G:A	36211280	G	ADD	1536	1.216	4.23	-7.074	9.507	0.2875	0.7737
3	3:36211295:T:C	36211295	T	ADD	1536	1.216	4.23	-7.074	9.507	0.2875	0.7737
3	3:36211523:G:A	36211523	G	ADD	1536	1.216	4.23	-7.074	9.507	0.2875	0.7737
3	3:36212357:T:G	36212357	T	ADD	1536	1.216	4.23	-7.074	9.507	0.2875	0.7737
3	3:36212844:C:T	36212844	C	ADD	1536	1.216	4.23	-7.074	9.507	0.2875	0.7737
3	3:36213325:T:C	36213325	T	ADD	1536	1.216	4.23	-7.074	9.507	0.2875	0.7737
3	3:36214601:G:A	36214601	G	ADD	1536	1.216	4.23	-7.074	9.507	0.2875	0.7737
3	3:41267525:A:G	41267525	G	ADD	1536	1.516	5.269	-8.812	11.84	0.2876	0.7737
3	3:45785966:C:G	45785966	G	ADD	1536	-1.803	6.27	-14.09	10.49	-0.2876	0.7737
3	3:86021016:C:T	86021016	T	ADD	1536	-1.703	5.922	-13.31	9.903	-0.2876	0.7737
3	3:86022860:G:A	86022860	A	ADD	1536	-1.703	5.922	-13.31	9.903	-0.2876	0.7737
3	3:175679989:T:C	175679989	C	ADD	1536	1.281	4.454	-7.449	10.01	0.2876	0.7737
3	3:191046522:C:G	191046522	G	ADD	1536	1.422	4.942	-8.265	11.11	0.2876	0.7737
4	4:1992641:A:C	1992641	C	ADD	1536	-1.328	4.618	-10.38	7.723	-0.2876	0.7737
4	4:7283088:T:A	7283088	A	ADD	1536	1.318	4.583	-7.665	10.3	0.2875	0.7737
4	4:119919788:G:A	119919788	A	ADD	1536	1.758	6.114	-10.22	13.74	0.2876	0.7737
4	4:126572145:C:A	126572145	C	ADD	1536	1.222	4.249	-7.106	9.551	0.2876	0.7737
4	4:166521959:T:G	166521959	G	ADD	1536	1.961	6.817	-11.4	15.32	0.2876	0.7737
4	4:166524509:G:A	166524509	A	ADD	1536	1.961	6.817	-11.4	15.32	0.2876	0.7737
4	4:166845815:G:A	166845815	A	ADD	1536	1.237	4.302	-7.194	9.669	0.2876	0.7737
4	4:167069579:A:G	167069579	G	ADD	1536	1.754	6.099	-10.2	13.71	0.2876	0.7737
4	4:167076850:C:T	167076850	T	ADD	1536	1.754	6.099	-10.2	13.71	0.2876	0.7737
5	5:42726956:A:G	42726956	G	ADD	1536	2.072	7.205	-12.05	16.19	0.2876	0.7737
5	5:42729614:G:A	42729614	A	ADD	1536	2.072	7.205	-12.05	16.19	0.2876	0.7737
5	5:42729858:C:T	42729858	T	ADD	1536	2.072	7.205	-12.05	16.19	0.2876	0.7737
5	5:42734583:G:A	42734583	A	ADD	1536	2.072	7.205	-12.05	16.19	0.2876	0.7737
5	5:57342152:G:A	57342152	A	ADD	1536	-2.429	8.447	-18.98	14.13	-0.2875	0.7737
5	5:57344820:G:C	57344820	C	ADD	1536	-2.429	8.447	-18.98	14.13	-0.2875	0.7737
5	5:57345796:T:C	57345796	C	ADD	1536	-2.429	8.447	-18.98	14.13	-0.2875	0.7737
5	5:57348731:A:T	57348731	T	ADD	1536	-2.429	8.447	-18.98	14.13	-0.2875	0.7737
5	5:57356167:T:C	57356167	C	ADD	1536	-2.429	8.447	-18.98	14.13	-0.2875	0.7737
5	5:117712427:G:A	117712427	A	ADD	1536	2.203	7.658	-12.81	17.21	0.2877	0.7737
5	5:124391431:A:G	124391431	G	ADD	1536	1.475	5.129	-8.577	11.53	0.2876	0.7737
5	5:136492282:G:A	136492282	A	ADD	1536	-1.286	4.472	-10.05	7.479	-0.2876	0.7737
5	5:136494011:A:G	136494011	G	ADD	1536	-1.286	4.472	-10.05	7.479	-0.2876	0.7737
5	5:140408173:G:A	140408173	A	ADD	1536	1.203	4.183	-6.996	9.402	0.2876	0.7737
6	6:6759017:G:A	6759017	G	ADD	1536	1.347	4.685	-7.835	10.53	0.2876	0.7737
6	6:26460424:G:A	26460424	A	ADD	1536	-2.401	8.347	-18.76	13.96	-0.2876	0.7737
6	6:26461461:A:G	26461461	G	ADD	1536	-2.401	8.347	-18.76	13.96	-0.2876	0.7737
6	6:29475902:C:T	29475902	T	ADD	1536	1.427	4.963	-8.3	11.15	0.2876	0.7737
7	7:14063561:A:G	14063561	G	ADD	1536	1.544	5.368	-8.977	12.06	0.2876	0.7737
7	7:21568060:C:G	21568060	G	ADD	1536	1.613	5.61	-9.383	12.61	0.2876	0.7737
7	7:55901447:A:T	55901447	T	ADD	1536	-1.243	4.321	-9.712	7.227	-0.2876	0.7737
7	7:137794388:A:G	137794388	G	ADD	1536	-1.582	5.504	-12.37	9.204	-0.2875	0.7737
8	8:2576374:A:T	2576374	T	ADD	1536	2.136	7.429	-12.42	16.7	0.2875	0.7737
8	8:2576839:G:C	2576839	C	ADD	1536	2.136	7.429	-12.42	16.7	0.2875	0.7737
8	8:2577031:G:A	2577031	A	ADD	1536	2.136	7.429	-12.42	16.7	0.2875	0.7737
8	8:2577247:T:C	2577247	C	ADD	1536	2.136	7.429	-12.42	16.7	0.2875	0.7737
8	8:15785609:G:A	15785609	A	ADD	1536	1.201	4.176	-6.984	9.386	0.2876	0.7737
8	8:23209584:C:T	23209584	T	ADD	1536	1.255	4.363	-7.297	9.807	0.2875	0.7737
8	8:23209665:C:G	23209665	G	ADD	1536	1.255	4.363	-7.297	9.807	0.2875	0.7737
8	8:23209710:C:G	23209710	G	ADD	1536	1.255	4.363	-7.297	9.807	0.2875	0.7737
8	8:23209715:G:C	23209715	C	ADD	1536	1.255	4.363	-7.297	9.807	0.2875	0.7737
8	8:23209763:G:C	23209763	C	ADD	1536	1.255	4.363	-7.297	9.807	0.2875	0.7737
8	8:63893920:G:A	63893920	A	ADD	1536	1.313	4.567	-7.638	10.26	0.2875	0.7737
8	8:97648543:A:G	97648543	G	ADD	1536	-1.381	4.803	-10.79	8.032	-0.2876	0.7737
8	8:136689789:C:A	136689789	A	ADD	1536	1.466	5.097	-8.523	11.46	0.2876	0.7737
8	8:141645267:C:A	141645267	A	ADD	1536	1.238	4.306	-7.201	9.678	0.2875	0.7737
10	10:1410875:G:T	1410875	T	ADD	1536	-1.206	4.195	-9.429	7.016	-0.2875	0.7737
10	10:132954101:C:A	132954101	A	ADD	1536	2.075	7.216	-12.07	16.22	0.2876	0.7737
11	11:7302764:G:A	7302764	A	ADD	1536	-2.119	7.367	-16.56	12.32	-0.2876	0.7737
12	12:83678375:G:A	83678375	A	ADD	1536	2.347	8.158	-13.64	18.34	0.2876	0.7737
12	12:83685601:C:T	83685601	T	ADD	1536	2.347	8.158	-13.64	18.34	0.2876	0.7737
12	12:98336805:G:A	98336805	A	ADD	1536	-1.246	4.333	-9.74	7.247	-0.2876	0.7737
13	13:33554505:G:A	33554505	A	ADD	1536	-2.342	8.144	-18.3	13.62	-0.2876	0.7737
13	13:36180058:A:C	36180058	C	ADD	1536	2.122	7.378	-12.34	16.58	0.2876	0.7737
13	13:47270592:A:G	47270592	A	ADD	1536	-1.673	5.817	-13.07	9.727	-0.2876	0.7737
13	13:102154289:G:C	102154289	C	ADD	1536	1.209	4.204	-7.031	9.449	0.2876	0.7737
14	14:27485187:A:C	27485187	C	ADD	1536	1.466	5.098	-8.526	11.46	0.2875	0.7737
14	14:33033695:A:G	33033695	G	ADD	1536	1.228	4.269	-7.139	9.594	0.2876	0.7737
15	15:54575908:A:G	54575908	G	ADD	1536	1.536	5.342	-8.934	12.01	0.2876	0.7737
15	15:59160188:A:G	59160188	G	ADD	1536	1.284	4.463	-7.463	10.03	0.2876	0.7737
15	15:82180293:A:G	82180293	A	ADD	1536	-1.239	4.308	-9.683	7.205	-0.2876	0.7737
16	16:7471606:A:C	7471606	C	ADD	1536	-1.315	4.573	-10.28	7.648	-0.2876	0.7737
16	16:88377084:G:T	88377084	T	ADD	1536	1.605	5.579	-9.329	12.54	0.2876	0.7737
16	16:88377189:G:A	88377189	A	ADD	1536	1.605	5.579	-9.329	12.54	0.2876	0.7737
16	16:88377872:G:A	88377872	A	ADD	1536	1.605	5.579	-9.329	12.54	0.2876	0.7737
17	17:73779198:A:C	73779198	A	ADD	1536	1.221	4.246	-7.101	9.543	0.2876	0.7737
18	18:32884328:T:C	32884328	C	ADD	1536	-1.66	5.771	-12.97	9.652	-0.2876	0.7737
18	18:32889193:C:T	32889193	T	ADD	1536	-1.66	5.771	-12.97	9.652	-0.2876	0.7737
18	18:32892122:T:C	32892122	C	ADD	1536	-1.66	5.771	-12.97	9.652	-0.2876	0.7737
18	18:32893469:G:A	32893469	A	ADD	1536	-1.66	5.771	-12.97	9.652	-0.2876	0.7737
18	18:58160716:G:A	58160716	A	ADD	1536	1.82	6.33	-10.59	14.23	0.2875	0.7737
19	19:34119928:T:G	34119928	G	ADD	1536	-1.534	5.334	-11.99	8.921	-0.2876	0.7737
19	19:58736226:G:T	58736226	T	ADD	1536	-1.277	4.441	-9.981	7.427	-0.2876	0.7737
20	20:58854231:A:G	58854231	G	ADD	1536	1.431	4.973	-8.317	11.18	0.2876	0.7737
1	1:84257951:C:G	84257951	G	ADD	1536	-1.444	5.026	-11.29	8.406	-0.2874	0.7738
2	2:57281172:A:T	57281172	T	ADD	1536	2.282	7.94	-13.28	17.84	0.2874	0.7738
2	2:76477098:A:T	76477098	T	ADD	1536	-1.382	4.808	-10.81	8.042	-0.2874	0.7738
2	2:166829083:G:T	166829083	T	ADD	1536	-1.821	6.335	-14.24	10.6	-0.2874	0.7738
2	2:166831555:G:A	166831555	A	ADD	1536	-1.821	6.335	-14.24	10.6	-0.2874	0.7738
2	2:179848839:A:G	179848839	G	ADD	1536	2.594	9.023	-15.09	20.28	0.2874	0.7738
2	2:179850524:A:G	179850524	G	ADD	1536	2.594	9.023	-15.09	20.28	0.2874	0.7738
2	2:179850679:C:T	179850679	T	ADD	1536	2.594	9.023	-15.09	20.28	0.2874	0.7738
2	2:179852760:G:A	179852760	A	ADD	1536	2.594	9.023	-15.09	20.28	0.2874	0.7738
2	2:179854642:G:A	179854642	A	ADD	1536	2.594	9.023	-15.09	20.28	0.2874	0.7738
2	2:179855462:G:T	179855462	T	ADD	1536	2.594	9.023	-15.09	20.28	0.2874	0.7738
3	3:9259194:A:G	9259194	G	ADD	1536	1.351	4.699	-7.859	10.56	0.2875	0.7738
3	3:13834760:A:G	13834760	G	ADD	1536	1.865	6.486	-10.85	14.58	0.2875	0.7738
3	3:27367221:T:C	27367221	C	ADD	1536	1.448	5.037	-8.425	11.32	0.2875	0.7738
3	3:31179547:C:T	31179547	T	ADD	1536	1.265	4.401	-7.36	9.89	0.2875	0.7738
3	3:195580155:A:G	195580155	G	ADD	1536	-1.771	6.161	-13.85	10.3	-0.2874	0.7738
4	4:72654267:C:T	72654267	T	ADD	1536	1.47	5.112	-8.55	11.49	0.2875	0.7738
4	4:72657637:C:G	72657637	G	ADD	1536	1.47	5.112	-8.55	11.49	0.2875	0.7738
4	4:76384277:A:G	76384277	G	ADD	1536	1.392	4.842	-8.099	10.88	0.2875	0.7738
4	4:175476462:G:A	175476462	A	ADD	1536	-1.211	4.214	-9.471	7.048	-0.2875	0.7738
4	4:184923766:C:T	184923766	T	ADD	1536	1.34	4.663	-7.8	10.48	0.2874	0.7738
5	5:147666044:T:C	147666044	C	ADD	1536	1.375	4.783	-8	10.75	0.2875	0.7738
5	5:175120898:A:G	175120898	G	ADD	1536	1.464	5.092	-8.515	11.44	0.2875	0.7738
6	6:32596647:T:C	32596647	C	ADD	1536	-1.422	4.946	-11.12	8.273	-0.2874	0.7738
6	6:32596648:G:A	32596648	A	ADD	1536	-1.422	4.946	-11.12	8.273	-0.2874	0.7738
6	6:32596650:A:C	32596650	C	ADD	1536	-1.422	4.946	-11.12	8.273	-0.2874	0.7738
6	6:32596677:A:G	32596677	G	ADD	1536	-1.422	4.946	-11.12	8.273	-0.2874	0.7738
6	6:32597105:C:A	32597105	A	ADD	1536	-1.422	4.946	-11.12	8.273	-0.2874	0.7738
6	6:32600470:T:C	32600470	C	ADD	1536	-1.422	4.946	-11.12	8.273	-0.2874	0.7738
6	6:39021811:C:T	39021811	T	ADD	1536	-2.018	7.021	-15.78	11.74	-0.2874	0.7738
6	6:44008325:C:A	44008325	C	ADD	1536	1.238	4.307	-7.203	9.679	0.2875	0.7738
6	6:80088795:G:T	80088795	T	ADD	1536	-2.56	8.905	-20.01	14.89	-0.2874	0.7738
6	6:81557516:C:T	81557516	T	ADD	1536	-1.494	5.199	-11.68	8.695	-0.2875	0.7738
6	6:81557655:T:A	81557655	A	ADD	1536	-1.494	5.199	-11.68	8.695	-0.2875	0.7738
6	6:81565817:A:T	81565817	T	ADD	1536	-1.494	5.199	-11.68	8.695	-0.2875	0.7738
6	6:81568068:T:A	81568068	A	ADD	1536	-1.494	5.199	-11.68	8.695	-0.2875	0.7738
6	6:162866799:A:C	162866799	A	ADD	1536	1.238	4.306	-7.202	9.677	0.2875	0.7738
7	7:22374768:C:T	22374768	T	ADD	1536	-2.125	7.395	-16.62	12.37	-0.2874	0.7738
7	7:146439869:G:A	146439869	A	ADD	1536	1.205	4.191	-7.009	9.419	0.2875	0.7738
7	7:149197534:A:G	149197534	G	ADD	1536	1.486	5.168	-8.643	11.61	0.2875	0.7738
8	8:70626208:C:G	70626208	G	ADD	1536	1.222	4.25	-7.108	9.552	0.2875	0.7738
8	8:70626284:G:A	70626284	A	ADD	1536	1.222	4.25	-7.108	9.552	0.2875	0.7738
8	8:109850633:T:G	109850633	G	ADD	1536	1.664	5.79	-9.683	13.01	0.2874	0.7738
9	9:13536369:C:A	13536369	C	ADD	1536	-1.207	4.197	-9.434	7.02	-0.2875	0.7738
9	9:17633023:G:A	17633023	A	ADD	1536	-1.241	4.317	-9.702	7.22	-0.2875	0.7738
9	9:28807461:A:C	28807461	C	ADD	1536	2.094	7.283	-12.18	16.37	0.2875	0.7738
10	10:3730051:A:G	3730051	G	ADD	1536	-1.275	4.436	-9.969	7.419	-0.2874	0.7738
10	10:54572822:G:A	54572822	A	ADD	1536	1.928	6.707	-11.22	15.07	0.2874	0.7738
10	10:54573192:G:A	54573192	A	ADD	1536	1.928	6.707	-11.22	15.07	0.2874	0.7738
10	10:54573617:T:C	54573617	C	ADD	1536	1.928	6.707	-11.22	15.07	0.2874	0.7738
10	10:54574918:T:A	54574918	A	ADD	1536	1.928	6.707	-11.22	15.07	0.2874	0.7738
10	10:115067899:A:C	115067899	C	ADD	1536	1.204	4.19	-7.008	9.416	0.2874	0.7738
10	10:125924740:A:T	125924740	T	ADD	1536	-1.684	5.858	-13.17	9.797	-0.2875	0.7738
11	11:20140387:A:G	20140387	A	ADD	1536	-1.383	4.812	-10.81	8.048	-0.2875	0.7738
11	11:78015952:A:C	78015952	C	ADD	1536	-1.26	4.384	-9.851	7.332	-0.2874	0.7738
11	11:110744125:T:G	110744125	T	ADD	1536	-1.41	4.905	-11.02	8.203	-0.2875	0.7738
12	12:3439748:T:C	3439748	C	ADD	1536	-1.436	4.993	-11.22	8.351	-0.2875	0.7738
12	12:3439984:C:T	3439984	T	ADD	1536	-1.436	4.993	-11.22	8.351	-0.2875	0.7738
12	12:22042740:A:G	22042740	A	ADD	1536	-1.241	4.318	-9.704	7.221	-0.2875	0.7738
12	12:53626258:G:A	53626258	A	ADD	1536	2.611	9.084	-15.19	20.42	0.2875	0.7738
13	13:51621040:A:G	51621040	G	ADD	1536	-1.761	6.128	-13.77	10.25	-0.2874	0.7738
14	14:90030294:A:T	90030294	T	ADD	1536	-1.215	4.227	-9.5	7.07	-0.2875	0.7738
15	15:23053839:A:G	23053839	A	ADD	1536	-1.218	4.238	-9.525	7.088	-0.2875	0.7738
15	15:44938542:T:C	44938542	C	ADD	1536	1.426	4.96	-8.296	11.15	0.2874	0.7738
15	15:44944224:A:G	44944224	G	ADD	1536	1.426	4.96	-8.296	11.15	0.2874	0.7738
16	16:86727906:A:G	86727906	G	ADD	1536	2.612	9.083	-15.19	20.41	0.2875	0.7738
17	17:65613301:G:A	65613301	G	ADD	1536	1.579	5.491	-9.184	12.34	0.2875	0.7738
19	19:28453315:A:C	28453315	A	ADD	1536	-1.471	5.116	-11.5	8.556	-0.2875	0.7738
20	20:1018350:T:C	1018350	C	ADD	1536	-1.227	4.27	-9.596	7.141	-0.2874	0.7738
1	1:77896809:A:T	77896809	T	ADD	1536	1.194	4.156	-6.951	9.339	0.2873	0.7739
1	1:234612995:T:C	234612995	C	ADD	1536	-1.601	5.573	-12.52	9.322	-0.2873	0.7739
1	1:244524345:G:A	244524345	G	ADD	1536	1.284	4.469	-7.474	10.04	0.2874	0.7739
2	2:137122925:G:A	137122925	A	ADD	1536	1.857	6.462	-10.81	14.52	0.2874	0.7739
2	2:137205237:G:A	137205237	A	ADD	1536	-2.334	8.121	-18.25	13.58	-0.2874	0.7739
2	2:137211366:G:T	137211366	T	ADD	1536	-2.334	8.121	-18.25	13.58	-0.2874	0.7739
2	2:137215743:A:G	137215743	G	ADD	1536	-2.334	8.121	-18.25	13.58	-0.2874	0.7739
2	2:137217623:A:T	137217623	T	ADD	1536	-2.334	8.121	-18.25	13.58	-0.2874	0.7739
2	2:137225873:T:C	137225873	C	ADD	1536	-2.334	8.121	-18.25	13.58	-0.2874	0.7739
2	2:137226929:A:C	137226929	C	ADD	1536	-2.334	8.121	-18.25	13.58	-0.2874	0.7739
2	2:137226979:C:A	137226979	A	ADD	1536	-2.334	8.121	-18.25	13.58	-0.2874	0.7739
2	2:137229556:G:A	137229556	A	ADD	1536	-2.334	8.121	-18.25	13.58	-0.2874	0.7739
2	2:226482872:G:A	226482872	A	ADD	1536	1.506	5.243	-8.771	11.78	0.2873	0.7739
2	2:239126686:C:A	239126686	A	ADD	1536	-2.416	8.407	-18.89	14.06	-0.2874	0.7739
3	3:24949959:G:A	24949959	A	ADD	1536	1.708	5.945	-9.944	13.36	0.2873	0.7739
3	3:29286352:A:T	29286352	T	ADD	1536	-1.32	4.593	-10.32	7.683	-0.2873	0.7739
3	3:29288061:A:C	29288061	C	ADD	1536	-1.32	4.593	-10.32	7.683	-0.2873	0.7739
3	3:86900174:G:C	86900174	C	ADD	1536	1.55	5.395	-9.024	12.12	0.2873	0.7739
4	4:37085969:T:C	37085969	C	ADD	1536	2.229	7.754	-12.97	17.43	0.2874	0.7739
4	4:37086108:G:A	37086108	A	ADD	1536	2.229	7.754	-12.97	17.43	0.2874	0.7739
4	4:39501512:C:T	39501512	T	ADD	1536	-2.428	8.449	-18.99	14.13	-0.2874	0.7739
4	4:105493102:G:A	105493102	A	ADD	1536	-1.453	5.057	-11.36	8.458	-0.2873	0.7739
4	4:105493379:G:A	105493379	A	ADD	1536	-1.453	5.057	-11.36	8.458	-0.2873	0.7739
4	4:105493491:T:C	105493491	C	ADD	1536	-1.453	5.057	-11.36	8.458	-0.2873	0.7739
4	4:105493636:G:A	105493636	A	ADD	1536	-1.453	5.057	-11.36	8.458	-0.2873	0.7739
4	4:105494074:G:A	105494074	A	ADD	1536	-1.453	5.057	-11.36	8.458	-0.2873	0.7739
4	4:105494388:T:C	105494388	C	ADD	1536	-1.453	5.057	-11.36	8.458	-0.2873	0.7739
4	4:105494749:C:T	105494749	T	ADD	1536	-1.453	5.057	-11.36	8.458	-0.2873	0.7739
4	4:105495328:T:G	105495328	G	ADD	1536	-1.453	5.057	-11.36	8.458	-0.2873	0.7739
4	4:105499160:G:A	105499160	A	ADD	1536	-1.453	5.057	-11.36	8.458	-0.2873	0.7739
4	4:105500120:A:G	105500120	G	ADD	1536	-1.453	5.057	-11.36	8.458	-0.2873	0.7739
4	4:156396800:A:G	156396800	A	ADD	1536	-1.263	4.396	-9.88	7.354	-0.2873	0.7739
4	4:163205195:G:A	163205195	A	ADD	1536	-1.596	5.554	-12.48	9.29	-0.2874	0.7739
4	4:163208559:A:C	163208559	C	ADD	1536	-1.596	5.554	-12.48	9.29	-0.2874	0.7739
5	5:31645915:G:A	31645915	G	ADD	1536	1.293	4.5	-7.527	10.11	0.2873	0.7739
5	5:53898950:G:A	53898950	G	ADD	1536	-1.229	4.275	-9.607	7.15	-0.2874	0.7739
5	5:150264899:G:C	150264899	C	ADD	1536	-1.242	4.324	-9.717	7.233	-0.2873	0.7739
5	5:150268151:C:T	150268151	T	ADD	1536	-1.242	4.324	-9.717	7.233	-0.2873	0.7739
5	5:150277909:A:G	150277909	G	ADD	1536	-1.242	4.324	-9.717	7.233	-0.2873	0.7739
5	5:150279218:A:G	150279218	G	ADD	1536	-1.242	4.324	-9.717	7.233	-0.2873	0.7739
6	6:19176342:C:A	19176342	A	ADD	1536	-1.879	6.54	-14.7	10.94	-0.2873	0.7739
6	6:72262186:A:G	72262186	G	ADD	1536	-1.65	5.745	-12.91	9.609	-0.2873	0.7739
6	6:72271073:G:C	72271073	C	ADD	1536	-1.65	5.745	-12.91	9.609	-0.2873	0.7739
6	6:133631062:A:G	133631062	G	ADD	1536	-1.601	5.574	-12.53	9.323	-0.2873	0.7739
7	7:2200805:T:G	2200805	G	ADD	1536	2.394	8.331	-13.93	18.72	0.2873	0.7739
7	7:2200813:C:T	2200813	T	ADD	1536	2.394	8.331	-13.93	18.72	0.2873	0.7739
7	7:111490639:T:G	111490639	G	ADD	1536	-1.475	5.132	-11.53	8.583	-0.2874	0.7739
7	7:111490801:T:G	111490801	G	ADD	1536	-1.475	5.132	-11.53	8.583	-0.2874	0.7739
7	7:137159714:T:C	137159714	C	ADD	1536	-1.966	6.841	-15.37	11.44	-0.2873	0.7739
7	7:137172823:G:C	137172823	C	ADD	1536	-1.966	6.841	-15.37	11.44	-0.2873	0.7739
8	8:4639712:A:G	4639712	G	ADD	1536	1.291	4.493	-7.515	10.1	0.2873	0.7739
8	8:27069416:C:T	27069416	T	ADD	1536	-1.192	4.146	-9.318	6.935	-0.2874	0.7739
8	8:52443945:T:C	52443945	C	ADD	1536	-1.38	4.805	-10.8	8.038	-0.2873	0.7739
9	9:86821170:T:G	86821170	G	ADD	1536	1.34	4.665	-7.802	10.48	0.2874	0.7739
9	9:86821171:G:A	86821171	A	ADD	1536	1.34	4.665	-7.802	10.48	0.2874	0.7739
10	10:79929476:C:A	79929476	A	ADD	1536	1.388	4.829	-8.077	10.85	0.2874	0.7739
10	10:127776530:C:T	127776530	C	ADD	1536	1.571	5.469	-9.148	12.29	0.2873	0.7739
11	11:15829851:G:A	15829851	G	ADD	1536	-1.376	4.789	-10.76	8.011	-0.2873	0.7739
11	11:23504057:A:G	23504057	G	ADD	1536	-2.107	7.332	-16.48	12.26	-0.2874	0.7739
11	11:34443816:T:C	34443816	T	ADD	1536	-1.239	4.312	-9.69	7.212	-0.2873	0.7739
11	11:36445047:A:T	36445047	A	ADD	1536	1.246	4.336	-7.253	9.744	0.2873	0.7739
11	11:99792198:A:G	99792198	G	ADD	1536	1.389	4.835	-8.087	10.87	0.2874	0.7739
11	11:99910027:C:T	99910027	T	ADD	1536	-1.669	5.808	-13.05	9.715	-0.2873	0.7739
11	11:125299330:C:T	125299330	T	ADD	1536	1.364	4.748	-7.943	10.67	0.2873	0.7739
11	11:133774863:A:C	133774863	A	ADD	1536	1.417	4.931	-8.247	11.08	0.2873	0.7739
12	12:27722768:C:A	27722768	C	ADD	1536	-1.238	4.309	-9.683	7.207	-0.2873	0.7739
12	12:27722955:G:C	27722955	G	ADD	1536	-1.238	4.309	-9.683	7.207	-0.2873	0.7739
12	12:27723632:C:A	27723632	C	ADD	1536	-1.238	4.309	-9.683	7.207	-0.2873	0.7739
12	12:27725572:G:T	27725572	G	ADD	1536	-1.238	4.309	-9.683	7.207	-0.2873	0.7739
12	12:106128395:A:G	106128395	A	ADD	1536	-1.22	4.244	-9.538	7.099	-0.2874	0.7739
12	12:113406190:A:G	113406190	G	ADD	1536	-1.295	4.507	-10.13	7.539	-0.2873	0.7739
12	12:113406892:A:C	113406892	C	ADD	1536	-1.295	4.507	-10.13	7.539	-0.2873	0.7739
12	12:113409260:T:C	113409260	C	ADD	1536	-1.295	4.507	-10.13	7.539	-0.2873	0.7739
15	15:78489164:G:A	78489164	A	ADD	1536	1.658	5.771	-9.653	12.97	0.2873	0.7739
15	15:95674002:G:A	95674002	A	ADD	1536	-1.288	4.481	-10.07	7.494	-0.2874	0.7739
15	15:96349757:T:C	96349757	C	ADD	1536	2.27	7.902	-13.22	17.76	0.2873	0.7739
16	16:87557621:G:A	87557621	A	ADD	1536	-2.409	8.383	-18.84	14.02	-0.2873	0.7739
19	19:31079932:G:A	31079932	A	ADD	1536	-1.296	4.511	-10.14	7.544	-0.2874	0.7739
20	20:14593342:C:T	14593342	T	ADD	1536	-1.289	4.489	-10.09	7.508	-0.2873	0.7739
20	20:38252159:C:A	38252159	C	ADD	1536	-1.276	4.441	-9.979	7.428	-0.2873	0.7739
2	2:1589901:G:A	1589901	A	ADD	1536	1.256	4.373	-7.316	9.828	0.2872	0.774
2	2:40490009:A:C	40490009	C	ADD	1536	1.408	4.902	-8.2	11.02	0.2872	0.774
2	2:49469442:T:C	49469442	C	ADD	1536	-1.491	5.192	-11.67	8.685	-0.2872	0.774
2	2:49469492:A:G	49469492	G	ADD	1536	-1.491	5.192	-11.67	8.685	-0.2872	0.774
2	2:49469544:A:G	49469544	G	ADD	1536	-1.491	5.192	-11.67	8.685	-0.2872	0.774
2	2:49469766:A:G	49469766	G	ADD	1536	-1.491	5.192	-11.67	8.685	-0.2872	0.774
2	2:49470272:A:G	49470272	G	ADD	1536	-1.491	5.192	-11.67	8.685	-0.2872	0.774
2	2:104008932:G:T	104008932	T	ADD	1536	-2.013	7.009	-15.75	11.72	-0.2871	0.774
2	2:167000966:T:C	167000966	C	ADD	1536	1.429	4.977	-8.326	11.18	0.2871	0.774
2	2:202835148:A:C	202835148	A	ADD	1536	-1.445	5.032	-11.31	8.417	-0.2872	0.774
3	3:3847250:A:G	3847250	G	ADD	1536	1.286	4.478	-7.491	10.06	0.2872	0.774
3	3:20176298:A:T	20176298	A	ADD	1536	-1.251	4.357	-9.792	7.289	-0.2872	0.774
3	3:20176848:C:T	20176848	C	ADD	1536	-1.251	4.357	-9.792	7.289	-0.2872	0.774
3	3:20177921:C:T	20177921	C	ADD	1536	-1.251	4.357	-9.792	7.289	-0.2872	0.774
3	3:20179097:C:T	20179097	C	ADD	1536	-1.251	4.357	-9.792	7.289	-0.2872	0.774
3	3:20179442:G:A	20179442	G	ADD	1536	-1.251	4.357	-9.792	7.289	-0.2872	0.774
3	3:20179624:G:A	20179624	G	ADD	1536	-1.251	4.357	-9.792	7.289	-0.2872	0.774
3	3:20180020:A:G	20180020	A	ADD	1536	-1.251	4.357	-9.792	7.289	-0.2872	0.774
3	3:20180391:G:T	20180391	G	ADD	1536	-1.251	4.357	-9.792	7.289	-0.2872	0.774
3	3:20180723:A:T	20180723	A	ADD	1536	-1.251	4.357	-9.792	7.289	-0.2872	0.774
3	3:20180893:G:C	20180893	G	ADD	1536	-1.251	4.357	-9.792	7.289	-0.2872	0.774
3	3:20181028:C:T	20181028	C	ADD	1536	-1.251	4.357	-9.792	7.289	-0.2872	0.774
3	3:20181358:G:A	20181358	G	ADD	1536	-1.251	4.357	-9.792	7.289	-0.2872	0.774
3	3:20181676:T:C	20181676	T	ADD	1536	-1.251	4.357	-9.792	7.289	-0.2872	0.774
4	4:132423725:G:A	132423725	A	ADD	1536	1.309	4.558	-7.625	10.24	0.2872	0.774
4	4:189927806:A:G	189927806	G	ADD	1536	1.393	4.849	-8.112	10.9	0.2872	0.774
5	5:65114594:G:C	65114594	C	ADD	1536	1.77	6.164	-10.31	13.85	0.2872	0.774
5	5:65116897:A:C	65116897	C	ADD	1536	1.77	6.164	-10.31	13.85	0.2872	0.774
5	5:96166026:T:C	96166026	C	ADD	1536	1.198	4.17	-6.976	9.372	0.2872	0.774
5	5:111875824:C:G	111875824	C	ADD	1536	1.339	4.661	-7.796	10.47	0.2872	0.774
5	5:111876038:C:G	111876038	C	ADD	1536	1.339	4.661	-7.796	10.47	0.2872	0.774
5	5:111876827:C:T	111876827	C	ADD	1536	1.339	4.661	-7.796	10.47	0.2872	0.774
5	5:111876939:C:A	111876939	C	ADD	1536	1.339	4.661	-7.796	10.47	0.2872	0.774
5	5:133369150:G:T	133369150	T	ADD	1536	-2.128	7.411	-16.65	12.4	-0.2872	0.774
5	5:133369302:G:A	133369302	A	ADD	1536	-2.128	7.411	-16.65	12.4	-0.2872	0.774
6	6:32899296:C:T	32899296	C	ADD	1536	-1.277	4.445	-9.99	7.436	-0.2872	0.774
7	7:26522574:G:A	26522574	A	ADD	1536	1.263	4.395	-7.352	9.877	0.2873	0.774
7	7:31130404:G:A	31130404	A	ADD	1536	1.805	6.286	-10.51	14.12	0.2872	0.774
7	7:134029281:G:A	134029281	G	ADD	1536	-1.263	4.397	-9.881	7.355	-0.2872	0.774
8	8:8967126:G:T	8967126	T	ADD	1536	2.657	9.254	-15.48	20.79	0.2872	0.774
8	8:13493056:G:A	13493056	A	ADD	1536	1.214	4.227	-7.072	9.499	0.2871	0.774
8	8:72597645:A:G	72597645	A	ADD	1536	-1.252	4.359	-9.796	7.292	-0.2872	0.774
10	10:18332860:T:A	18332860	A	ADD	1536	-1.559	5.427	-12.19	9.077	-0.2873	0.774
10	10:122397531:G:A	122397531	A	ADD	1536	-1.693	5.895	-13.25	9.862	-0.2872	0.774
11	11:57744072:A:T	57744072	T	ADD	1536	2.542	8.852	-14.81	19.89	0.2872	0.774
11	11:57747135:A:G	57747135	G	ADD	1536	2.542	8.852	-14.81	19.89	0.2872	0.774
12	12:19955649:A:G	19955649	A	ADD	1536	-1.23	4.282	-9.623	7.163	-0.2872	0.774
12	12:47537448:C:T	47537448	T	ADD	1536	-2.697	9.39	-21.1	15.71	-0.2873	0.774
12	12:76314436:G:A	76314436	A	ADD	1536	1.867	6.502	-10.88	14.61	0.2872	0.774
13	13:31565230:C:A	31565230	C	ADD	1536	1.543	5.375	-8.991	12.08	0.2872	0.774
13	13:87978255:C:G	87978255	G	ADD	1536	-1.652	5.753	-12.93	9.624	-0.2872	0.774
14	14:78644777:A:G	78644777	G	ADD	1536	1.3	4.525	-7.569	10.17	0.2872	0.774
14	14:84087729:G:A	84087729	A	ADD	1536	-1.528	5.319	-11.95	8.898	-0.2872	0.774
14	14:98494678:A:C	98494678	C	ADD	1536	-1.207	4.203	-9.445	7.03	-0.2872	0.774
15	15:82054987:C:T	82054987	T	ADD	1536	-1.829	6.368	-14.31	10.65	-0.2872	0.774
16	16:58253460:A:G	58253460	A	ADD	1536	1.228	4.277	-7.155	9.612	0.2872	0.774
16	16:86722070:A:T	86722070	A	ADD	1536	-1.245	4.336	-9.744	7.253	-0.2872	0.774
17	17:13270065:A:C	13270065	C	ADD	1536	-2.087	7.269	-16.33	12.16	-0.2872	0.774
18	18:4855591:A:G	4855591	G	ADD	1536	-1.238	4.309	-9.684	7.208	-0.2872	0.774
18	18:39345131:G:A	39345131	A	ADD	1536	-2.055	7.155	-16.08	11.97	-0.2872	0.774
20	20:15774088:G:A	15774088	G	ADD	1536	1.222	4.253	-7.115	9.558	0.2872	0.774
1	1:112391961:G:A	112391961	A	ADD	1536	2.548	8.875	-14.85	19.94	0.2871	0.7741
1	1:166227895:T:C	166227895	C	ADD	1536	-2.309	8.043	-18.07	13.45	-0.287	0.7741
1	1:215180945:A:G	215180945	G	ADD	1536	2.274	7.924	-13.26	17.81	0.287	0.7741
2	2:4377723:A:C	4377723	C	ADD	1536	-1.304	4.543	-10.21	7.601	-0.2871	0.7741
3	3:86115541:G:A	86115541	A	ADD	1536	-1.355	4.72	-10.61	7.896	-0.2871	0.7741
3	3:130174334:G:A	130174334	G	ADD	1536	2.358	8.213	-13.74	18.46	0.2871	0.7741
3	3:158551344:T:G	158551344	G	ADD	1536	-1.777	6.189	-13.91	10.35	-0.2871	0.7741
3	3:168775152:C:A	168775152	A	ADD	1536	1.324	4.611	-7.714	10.36	0.2871	0.7741
3	3:196665854:A:G	196665854	A	ADD	1536	1.514	5.273	-8.822	11.85	0.2871	0.7741
4	4:125779604:C:A	125779604	A	ADD	1536	1.852	6.453	-10.8	14.5	0.2871	0.7741
4	4:136037410:A:G	136037410	A	ADD	1536	1.393	4.853	-8.118	10.91	0.2871	0.7741
5	5:3335672:C:T	3335672	T	ADD	1536	1.867	6.504	-10.88	14.62	0.287	0.7741
5	5:49639137:A:G	49639137	G	ADD	1536	1.353	4.713	-7.884	10.59	0.287	0.7741
5	5:49648309:C:T	49648309	T	ADD	1536	1.353	4.713	-7.884	10.59	0.287	0.7741
5	5:49650710:C:A	49650710	A	ADD	1536	1.353	4.713	-7.884	10.59	0.287	0.7741
6	6:30766194:G:A	30766194	A	ADD	1536	-1.709	5.953	-13.38	9.959	-0.287	0.7741
6	6:32760965:G:A	32760965	G	ADD	1536	1.394	4.856	-8.124	10.91	0.2871	0.7741
6	6:46677098:C:A	46677098	A	ADD	1536	2.692	9.378	-15.69	21.07	0.2871	0.7741
6	6:81015449:C:A	81015449	C	ADD	1536	-1.549	5.397	-12.13	9.028	-0.2871	0.7741
7	7:12699878:C:G	12699878	G	ADD	1536	1.241	4.324	-7.233	9.716	0.2871	0.7741
7	7:56672175:T:C	56672175	C	ADD	1536	-1.637	5.7	-12.81	9.536	-0.2871	0.7741
7	7:81853237:G:A	81853237	A	ADD	1536	1.557	5.423	-9.072	12.19	0.2871	0.7741
8	8:19862746:G:A	19862746	A	ADD	1536	1.282	4.466	-7.472	10.04	0.2871	0.7741
8	8:90832828:C:A	90832828	A	ADD	1536	-2.475	8.621	-19.37	14.42	-0.2871	0.7741
8	8:90835017:C:T	90835017	T	ADD	1536	-2.475	8.621	-19.37	14.42	-0.2871	0.7741
10	10:1413338:G:A	1413338	A	ADD	1536	1.537	5.355	-8.959	12.03	0.287	0.7741
10	10:1415976:A:G	1415976	G	ADD	1536	1.537	5.355	-8.959	12.03	0.287	0.7741
10	10:1416472:G:C	1416472	C	ADD	1536	1.537	5.355	-8.959	12.03	0.287	0.7741
11	11:7306095:A:C	7306095	C	ADD	1536	-2.025	7.056	-15.85	11.8	-0.2871	0.7741
11	11:75256122:G:A	75256122	A	ADD	1536	1.741	6.066	-10.15	13.63	0.287	0.7741
11	11:132441126:C:T	132441126	T	ADD	1536	1.238	4.314	-7.216	9.693	0.2871	0.7741
12	12:109717210:G:A	109717210	A	ADD	1536	1.348	4.694	-7.853	10.55	0.2871	0.7741
12	12:109717697:A:G	109717697	G	ADD	1536	1.348	4.694	-7.853	10.55	0.2871	0.7741
12	12:114769316:T:C	114769316	C	ADD	1536	1.243	4.331	-7.246	9.733	0.2871	0.7741
13	13:27449421:C:T	27449421	T	ADD	1536	-1.416	4.932	-11.08	8.251	-0.2871	0.7741
13	13:112088324:A:G	112088324	G	ADD	1536	1.771	6.169	-10.32	13.86	0.287	0.7741
14	14:31220909:C:A	31220909	A	ADD	1536	-1.344	4.681	-10.52	7.831	-0.2871	0.7741
14	14:70652487:G:T	70652487	T	ADD	1536	-1.32	4.596	-10.33	7.689	-0.2871	0.7741
16	16:11485692:G:A	11485692	A	ADD	1536	1.431	4.986	-8.341	11.2	0.2871	0.7741
16	16:11488439:T:A	11488439	A	ADD	1536	1.416	4.934	-8.253	11.09	0.2871	0.7741
16	16:17851431:A:C	17851431	C	ADD	1536	-1.986	6.918	-15.54	11.57	-0.2871	0.7741
16	16:26827708:G:A	26827708	A	ADD	1536	-2.096	7.3	-16.4	12.21	-0.2871	0.7741
16	16:57007610:G:A	57007610	G	ADD	1536	1.228	4.278	-7.156	9.612	0.2871	0.7741
19	19:5561076:A:G	5561076	A	ADD	1536	1.841	6.411	-10.72	14.41	0.2871	0.7741
19	19:33121595:G:A	33121595	A	ADD	1536	-1.328	4.626	-10.4	7.739	-0.2871	0.7741
20	20:10572384:G:A	10572384	A	ADD	1536	-1.631	5.681	-12.77	9.503	-0.2871	0.7741
1	1:15051424:T:A	15051424	A	ADD	1536	2.449	8.534	-14.28	19.17	0.287	0.7742
1	1:15053159:A:G	15053159	G	ADD	1536	2.449	8.534	-14.28	19.17	0.287	0.7742
1	1:20948405:A:G	20948405	G	ADD	1536	-1.403	4.888	-10.98	8.177	-0.287	0.7742
1	1:30891173:A:G	30891173	G	ADD	1536	-1.451	5.055	-11.36	8.457	-0.287	0.7742
1	1:207765557:A:G	207765557	G	ADD	1536	1.561	5.438	-9.097	12.22	0.287	0.7742
1	1:207765849:T:A	207765849	A	ADD	1536	1.561	5.438	-9.097	12.22	0.287	0.7742
1	1:207766156:C:A	207766156	A	ADD	1536	1.561	5.438	-9.097	12.22	0.287	0.7742
1	1:207766708:T:G	207766708	G	ADD	1536	1.561	5.438	-9.097	12.22	0.287	0.7742
1	1:207767449:T:C	207767449	C	ADD	1536	1.561	5.438	-9.097	12.22	0.287	0.7742
2	2:2805014:G:A	2805014	A	ADD	1536	1.518	5.292	-8.854	11.89	0.2869	0.7742
2	2:53661140:C:T	53661140	T	ADD	1536	-2.569	8.952	-20.11	14.98	-0.287	0.7742
2	2:159899155:G:C	159899155	C	ADD	1536	1.654	5.764	-9.644	12.95	0.287	0.7742
2	2:233731244:G:C	233731244	G	ADD	1536	-1.326	4.624	-10.39	7.736	-0.2869	0.7742
3	3:131750352:C:T	131750352	T	ADD	1536	-1.88	6.553	-14.72	10.96	-0.2869	0.7742
3	3:156318315:G:A	156318315	A	ADD	1536	-1.787	6.226	-13.99	10.42	-0.287	0.7742
3	3:165579249:T:C	165579249	C	ADD	1536	1.796	6.26	-10.47	14.07	0.287	0.7742
3	3:165581081:T:G	165581081	G	ADD	1536	1.796	6.26	-10.47	14.07	0.287	0.7742
3	3:165581584:A:T	165581584	T	ADD	1536	1.796	6.26	-10.47	14.07	0.287	0.7742
3	3:165584030:C:T	165584030	T	ADD	1536	1.796	6.26	-10.47	14.07	0.287	0.7742
3	3:165586391:G:T	165586391	T	ADD	1536	1.796	6.26	-10.47	14.07	0.287	0.7742
3	3:165587823:T:A	165587823	A	ADD	1536	1.796	6.26	-10.47	14.07	0.287	0.7742
3	3:165587895:C:A	165587895	A	ADD	1536	1.796	6.26	-10.47	14.07	0.287	0.7742
3	3:165588195:A:C	165588195	C	ADD	1536	1.796	6.26	-10.47	14.07	0.287	0.7742
3	3:165588829:G:T	165588829	T	ADD	1536	1.796	6.26	-10.47	14.07	0.287	0.7742
3	3:165592534:C:T	165592534	T	ADD	1536	1.796	6.26	-10.47	14.07	0.287	0.7742
3	3:165592813:C:G	165592813	G	ADD	1536	1.796	6.26	-10.47	14.07	0.287	0.7742
3	3:165593281:T:C	165593281	C	ADD	1536	1.796	6.26	-10.47	14.07	0.287	0.7742
3	3:165593851:A:G	165593851	G	ADD	1536	1.796	6.26	-10.47	14.07	0.287	0.7742
3	3:165595720:C:A	165595720	A	ADD	1536	1.796	6.26	-10.47	14.07	0.287	0.7742
3	3:165596122:A:G	165596122	G	ADD	1536	1.796	6.26	-10.47	14.07	0.287	0.7742
3	3:165597028:A:G	165597028	G	ADD	1536	1.796	6.26	-10.47	14.07	0.287	0.7742
3	3:165597419:A:G	165597419	G	ADD	1536	1.796	6.26	-10.47	14.07	0.287	0.7742
3	3:165598188:T:C	165598188	C	ADD	1536	1.796	6.26	-10.47	14.07	0.287	0.7742
3	3:165598697:T:C	165598697	C	ADD	1536	1.796	6.26	-10.47	14.07	0.287	0.7742
3	3:165599063:C:G	165599063	G	ADD	1536	1.796	6.26	-10.47	14.07	0.287	0.7742
3	3:165599333:T:C	165599333	C	ADD	1536	1.796	6.26	-10.47	14.07	0.287	0.7742
3	3:165601087:T:C	165601087	C	ADD	1536	1.796	6.26	-10.47	14.07	0.287	0.7742
3	3:165612248:A:G	165612248	G	ADD	1536	1.796	6.26	-10.47	14.07	0.287	0.7742
4	4:29773273:C:T	29773273	T	ADD	1536	1.267	4.414	-7.385	9.918	0.2869	0.7742
4	4:32385070:T:C	32385070	C	ADD	1536	1.216	4.237	-7.089	9.52	0.287	0.7742
4	4:32385725:T:G	32385725	G	ADD	1536	1.216	4.237	-7.089	9.52	0.287	0.7742
4	4:128519929:A:G	128519929	G	ADD	1536	1.79	6.24	-10.44	14.02	0.2869	0.7742
4	4:145033810:A:G	145033810	A	ADD	1536	-2.092	7.291	-16.38	12.2	-0.287	0.7742
4	4:182350406:C:G	182350406	G	ADD	1536	1.816	6.329	-10.59	14.22	0.287	0.7742
5	5:124015672:T:C	124015672	C	ADD	1536	-1.859	6.479	-14.56	10.84	-0.2869	0.7742
5	5:166763437:G:A	166763437	A	ADD	1536	-1.751	6.102	-13.71	10.21	-0.2869	0.7742
6	6:77795863:G:C	77795863	C	ADD	1536	1.473	5.133	-8.587	11.53	0.2869	0.7742
6	6:77803669:G:A	77803669	A	ADD	1536	1.473	5.133	-8.587	11.53	0.2869	0.7742
6	6:77805227:T:G	77805227	G	ADD	1536	1.473	5.133	-8.587	11.53	0.2869	0.7742
6	6:113926484:G:A	113926484	G	ADD	1536	-1.635	5.699	-12.81	9.535	-0.2869	0.7742
8	8:106142576:A:G	106142576	A	ADD	1536	1.423	4.958	-8.295	11.14	0.2869	0.7742
8	8:106142949:T:G	106142949	T	ADD	1536	1.423	4.958	-8.295	11.14	0.2869	0.7742
8	8:138593555:C:T	138593555	T	ADD	1536	1.239	4.32	-7.227	9.705	0.2869	0.7742
9	9:71454316:A:G	71454316	G	ADD	1536	1.386	4.832	-8.084	10.86	0.2869	0.7742
9	9:117178722:C:T	117178722	T	ADD	1536	-1.258	4.382	-9.846	7.331	-0.287	0.7742
9	9:117179222:A:G	117179222	G	ADD	1536	-1.258	4.382	-9.846	7.331	-0.287	0.7742
9	9:117180005:C:T	117180005	T	ADD	1536	-1.258	4.382	-9.846	7.331	-0.287	0.7742
9	9:117180008:C:T	117180008	T	ADD	1536	-1.258	4.382	-9.846	7.331	-0.287	0.7742
9	9:117181430:A:G	117181430	G	ADD	1536	-1.258	4.382	-9.846	7.331	-0.287	0.7742
9	9:117184926:T:C	117184926	C	ADD	1536	-1.258	4.382	-9.846	7.331	-0.287	0.7742
9	9:117186027:T:C	117186027	C	ADD	1536	-1.258	4.382	-9.846	7.331	-0.287	0.7742
10	10:2585774:C:T	2585774	T	ADD	1536	-1.439	5.017	-11.27	8.394	-0.2869	0.7742
11	11:98740002:A:G	98740002	G	ADD	1536	1.845	6.43	-10.76	14.45	0.2869	0.7742
11	11:123843835:T:C	123843835	C	ADD	1536	1.535	5.35	-8.951	12.02	0.2869	0.7742
12	12:130346640:G:A	130346640	A	ADD	1536	2.545	8.867	-14.83	19.92	0.287	0.7742
12	12:131699034:T:G	131699034	G	ADD	1536	2.134	7.436	-12.44	16.71	0.287	0.7742
13	13:54219786:C:G	54219786	G	ADD	1536	-1.638	5.708	-12.83	9.549	-0.287	0.7742
14	14:34200151:G:A	34200151	G	ADD	1536	-1.232	4.292	-9.644	7.181	-0.287	0.7742
14	14:100209154:A:G	100209154	G	ADD	1536	-1.255	4.373	-9.826	7.316	-0.2869	0.7742
14	14:100419599:A:G	100419599	A	ADD	1536	-1.197	4.174	-9.378	6.983	-0.2869	0.7742
16	16:19488383:A:G	19488383	A	ADD	1536	1.222	4.261	-7.129	9.574	0.2869	0.7742
20	20:14608225:C:G	14608225	G	ADD	1536	1.619	5.643	-9.441	12.68	0.287	0.7742
20	20:14612444:C:T	14612444	T	ADD	1536	1.619	5.643	-9.441	12.68	0.287	0.7742
21	21:23464848:A:G	23464848	G	ADD	1536	1.992	6.941	-11.61	15.6	0.287	0.7742
22	22:35419169:A:G	35419169	G	ADD	1536	1.815	6.326	-10.58	14.22	0.287	0.7742
1	1:34497493:T:A	34497493	A	ADD	1536	-1.616	5.633	-12.66	9.425	-0.2868	0.7743
2	2:23342140:C:A	23342140	A	ADD	1536	-1.354	4.723	-10.61	7.903	-0.2868	0.7743
2	2:28833479:G:A	28833479	G	ADD	1536	1.926	6.715	-11.24	15.09	0.2868	0.7743
2	2:152895453:G:A	152895453	A	ADD	1536	2.443	8.517	-14.25	19.14	0.2868	0.7743
2	2:163993771:T:C	163993771	C	ADD	1536	1.633	5.694	-9.527	12.79	0.2868	0.7743
2	2:227082809:G:T	227082809	T	ADD	1536	1.239	4.318	-7.224	9.701	0.2868	0.7743
2	2:227082811:G:T	227082811	T	ADD	1536	1.239	4.318	-7.224	9.701	0.2868	0.7743
3	3:53959425:G:T	53959425	T	ADD	1536	1.317	4.594	-7.687	10.32	0.2867	0.7743
3	3:108342003:C:T	108342003	T	ADD	1536	-1.221	4.256	-9.563	7.121	-0.2868	0.7743
3	3:108348709:C:T	108348709	T	ADD	1536	-1.221	4.256	-9.563	7.121	-0.2868	0.7743
3	3:108351480:C:A	108351480	A	ADD	1536	-1.221	4.256	-9.563	7.121	-0.2868	0.7743
3	3:108351501:G:T	108351501	T	ADD	1536	-1.221	4.256	-9.563	7.121	-0.2868	0.7743
3	3:108352979:G:A	108352979	A	ADD	1536	-1.221	4.256	-9.563	7.121	-0.2868	0.7743
3	3:108358969:T:G	108358969	G	ADD	1536	-1.221	4.256	-9.563	7.121	-0.2868	0.7743
3	3:108359586:C:T	108359586	T	ADD	1536	-1.221	4.256	-9.563	7.121	-0.2868	0.7743
3	3:108371683:C:T	108371683	T	ADD	1536	-1.221	4.256	-9.563	7.121	-0.2868	0.7743
3	3:108384377:G:C	108384377	C	ADD	1536	-1.221	4.256	-9.563	7.121	-0.2868	0.7743
3	3:108384399:G:A	108384399	A	ADD	1536	-1.221	4.256	-9.563	7.121	-0.2868	0.7743
3	3:108389363:T:A	108389363	A	ADD	1536	-1.221	4.256	-9.563	7.121	-0.2868	0.7743
3	3:108392761:A:G	108392761	G	ADD	1536	-1.221	4.256	-9.563	7.121	-0.2868	0.7743
3	3:108394771:G:A	108394771	A	ADD	1536	-1.221	4.256	-9.563	7.121	-0.2868	0.7743
3	3:108396656:T:G	108396656	G	ADD	1536	-1.221	4.256	-9.563	7.121	-0.2868	0.7743
4	4:56694103:C:T	56694103	T	ADD	1536	-1.55	5.405	-12.14	9.043	-0.2868	0.7743
4	4:81945451:G:T	81945451	T	ADD	1536	1.768	6.163	-10.31	13.85	0.2869	0.7743
5	5:51230326:C:A	51230326	C	ADD	1536	1.225	4.271	-7.147	9.597	0.2868	0.7743
5	5:51232388:C:T	51232388	C	ADD	1536	1.225	4.271	-7.147	9.597	0.2868	0.7743
5	5:51235887:C:T	51235887	C	ADD	1536	1.225	4.271	-7.147	9.597	0.2868	0.7743
5	5:51238551:T:C	51238551	T	ADD	1536	1.225	4.271	-7.147	9.597	0.2868	0.7743
5	5:51240109:T:A	51240109	T	ADD	1536	1.225	4.271	-7.147	9.597	0.2868	0.7743
5	5:51241274:C:T	51241274	C	ADD	1536	1.225	4.271	-7.147	9.597	0.2868	0.7743
5	5:51242584:G:A	51242584	G	ADD	1536	1.225	4.271	-7.147	9.597	0.2868	0.7743
5	5:51243571:G:A	51243571	G	ADD	1536	1.225	4.271	-7.147	9.597	0.2868	0.7743
5	5:51245431:T:C	51245431	T	ADD	1536	1.225	4.271	-7.147	9.597	0.2868	0.7743
5	5:51246103:G:C	51246103	G	ADD	1536	1.225	4.271	-7.147	9.597	0.2868	0.7743
5	5:72702575:G:A	72702575	A	ADD	1536	-1.229	4.285	-9.629	7.17	-0.2868	0.7743
5	5:102137637:C:T	102137637	T	ADD	1536	-1.889	6.589	-14.8	11.02	-0.2868	0.7743
5	5:102137645:G:A	102137645	A	ADD	1536	-1.889	6.589	-14.8	11.02	-0.2868	0.7743
5	5:152874876:A:G	152874876	G	ADD	1536	-1.933	6.741	-15.15	11.28	-0.2868	0.7743
5	5:178224920:A:G	178224920	G	ADD	1536	-1.403	4.892	-10.99	8.185	-0.2869	0.7743
5	5:178225117:A:T	178225117	T	ADD	1536	-1.403	4.892	-10.99	8.185	-0.2869	0.7743
5	5:178225317:G:A	178225317	A	ADD	1536	-1.403	4.892	-10.99	8.185	-0.2869	0.7743
5	5:178225357:G:A	178225357	A	ADD	1536	-1.403	4.892	-10.99	8.185	-0.2869	0.7743
5	5:178225447:C:T	178225447	T	ADD	1536	-1.403	4.892	-10.99	8.185	-0.2869	0.7743
5	5:178225462:G:T	178225462	T	ADD	1536	-1.403	4.892	-10.99	8.185	-0.2869	0.7743
5	5:178225475:C:T	178225475	T	ADD	1536	-1.403	4.892	-10.99	8.185	-0.2869	0.7743
5	5:178225500:G:T	178225500	T	ADD	1536	-1.403	4.892	-10.99	8.185	-0.2869	0.7743
5	5:178225524:G:A	178225524	A	ADD	1536	-1.403	4.892	-10.99	8.185	-0.2869	0.7743
5	5:178225604:A:G	178225604	G	ADD	1536	-1.403	4.892	-10.99	8.185	-0.2869	0.7743
5	5:178225630:A:C	178225630	C	ADD	1536	-1.403	4.892	-10.99	8.185	-0.2869	0.7743
5	5:178225663:G:C	178225663	C	ADD	1536	-1.403	4.892	-10.99	8.185	-0.2869	0.7743
5	5:178225679:C:A	178225679	A	ADD	1536	-1.403	4.892	-10.99	8.185	-0.2869	0.7743
5	5:178225681:G:A	178225681	A	ADD	1536	-1.403	4.892	-10.99	8.185	-0.2869	0.7743
5	5:178225825:C:G	178225825	G	ADD	1536	-1.403	4.892	-10.99	8.185	-0.2869	0.7743
5	5:178226082:G:A	178226082	A	ADD	1536	-1.403	4.892	-10.99	8.185	-0.2869	0.7743
5	5:178226260:G:A	178226260	A	ADD	1536	-1.403	4.892	-10.99	8.185	-0.2869	0.7743
5	5:178226403:C:T	178226403	T	ADD	1536	-1.403	4.892	-10.99	8.185	-0.2869	0.7743
5	5:178226488:A:T	178226488	T	ADD	1536	-1.403	4.892	-10.99	8.185	-0.2869	0.7743
5	5:178226541:C:T	178226541	T	ADD	1536	-1.403	4.892	-10.99	8.185	-0.2869	0.7743
5	5:178226639:A:G	178226639	G	ADD	1536	-1.403	4.892	-10.99	8.185	-0.2869	0.7743
5	5:178226704:A:G	178226704	G	ADD	1536	-1.403	4.892	-10.99	8.185	-0.2869	0.7743
5	5:178226744:A:G	178226744	G	ADD	1536	-1.403	4.892	-10.99	8.185	-0.2869	0.7743
5	5:178226840:A:C	178226840	C	ADD	1536	-1.403	4.892	-10.99	8.185	-0.2869	0.7743
5	5:178226854:C:T	178226854	T	ADD	1536	-1.403	4.892	-10.99	8.185	-0.2869	0.7743
5	5:178226863:C:T	178226863	T	ADD	1536	-1.403	4.892	-10.99	8.185	-0.2869	0.7743
5	5:178228500:C:T	178228500	T	ADD	1536	-1.403	4.892	-10.99	8.185	-0.2869	0.7743
5	5:178228534:C:A	178228534	A	ADD	1536	-1.403	4.892	-10.99	8.185	-0.2869	0.7743
6	6:33019041:C:T	33019041	T	ADD	1536	1.384	4.826	-8.075	10.84	0.2868	0.7743
6	6:33050144:C:T	33050144	T	ADD	1536	2.024	7.058	-11.81	15.86	0.2868	0.7743
6	6:117790700:A:T	117790700	T	ADD	1536	-1.321	4.605	-10.35	7.705	-0.2868	0.7743
6	6:166619290:A:T	166619290	T	ADD	1536	2.281	7.953	-13.31	17.87	0.2869	0.7743
7	7:37836695:A:G	37836695	G	ADD	1536	1.619	5.644	-9.442	12.68	0.2869	0.7743
7	7:70911123:A:C	70911123	C	ADD	1536	1.378	4.805	-8.04	10.8	0.2868	0.7743
7	7:94850816:A:G	94850816	G	ADD	1536	1.263	4.402	-7.365	9.89	0.2869	0.7743
7	7:147528778:A:T	147528778	T	ADD	1536	-1.658	5.781	-12.99	9.673	-0.2868	0.7743
8	8:4056592:G:C	4056592	C	ADD	1536	1.436	5.007	-8.378	11.25	0.2868	0.7743
8	8:14374413:T:C	14374413	C	ADD	1536	-2.246	7.832	-17.6	13.1	-0.2868	0.7743
10	10:691261:C:T	691261	T	ADD	1536	1.777	6.199	-10.37	13.93	0.2867	0.7743
10	10:33463946:C:T	33463946	T	ADD	1536	1.792	6.249	-10.46	14.04	0.2868	0.7743
10	10:33463954:T:C	33463954	C	ADD	1536	1.792	6.249	-10.46	14.04	0.2868	0.7743
10	10:115070465:A:G	115070465	G	ADD	1536	1.246	4.343	-7.266	9.757	0.2869	0.7743
10	10:130679321:A:G	130679321	A	ADD	1536	1.231	4.292	-7.181	9.643	0.2868	0.7743
11	11:98449368:A:G	98449368	G	ADD	1536	-1.337	4.661	-10.47	7.799	-0.2868	0.7743
11	11:117992763:A:G	117992763	G	ADD	1536	1.24	4.322	-7.232	9.711	0.2868	0.7743
12	12:45484504:C:T	45484504	T	ADD	1536	-2.424	8.453	-18.99	14.14	-0.2867	0.7743
12	12:86096051:T:C	86096051	T	ADD	1536	1.202	4.192	-7.014	9.418	0.2868	0.7743
13	13:35411338:G:A	35411338	A	ADD	1536	1.436	5.007	-8.377	11.25	0.2868	0.7743
13	13:35413661:G:A	35413661	A	ADD	1536	1.436	5.007	-8.377	11.25	0.2868	0.7743
13	13:49500098:T:C	49500098	C	ADD	1536	-1.443	5.031	-11.3	8.417	-0.2869	0.7743
13	13:49500173:A:G	49500173	G	ADD	1536	-1.443	5.031	-11.3	8.417	-0.2869	0.7743
14	14:33757303:A:T	33757303	T	ADD	1536	1.396	4.87	-8.148	10.94	0.2867	0.7743
15	15:40376098:C:A	40376098	A	ADD	1536	-1.71	5.963	-13.4	9.977	-0.2867	0.7743
15	15:49397812:G:A	49397812	A	ADD	1536	2.257	7.872	-13.17	17.69	0.2868	0.7743
17	17:6388869:A:T	6388869	T	ADD	1536	-1.263	4.404	-9.895	7.369	-0.2868	0.7743
18	18:9609386:A:C	9609386	C	ADD	1536	2.582	9.002	-15.06	20.23	0.2869	0.7743
18	18:9611497:A:G	9611497	G	ADD	1536	2.582	9.002	-15.06	20.23	0.2869	0.7743
19	19:46435760:A:G	46435760	G	ADD	1536	-1.812	6.32	-14.2	10.57	-0.2868	0.7743
1	1:157253900:T:C	157253900	C	ADD	1536	-1.587	5.535	-12.44	9.261	-0.2867	0.7744
1	1:161987385:G:A	161987385	A	ADD	1536	-1.492	5.203	-11.69	8.707	-0.2867	0.7744
1	1:161989354:G:A	161989354	A	ADD	1536	-1.492	5.203	-11.69	8.707	-0.2867	0.7744
2	2:142231975:C:G	142231975	G	ADD	1536	1.325	4.621	-7.732	10.38	0.2867	0.7744
2	2:227086018:C:T	227086018	T	ADD	1536	1.24	4.324	-7.236	9.716	0.2867	0.7744
3	3:187676163:G:A	187676163	G	ADD	1536	-1.221	4.26	-9.57	7.128	-0.2867	0.7744
3	3:195574949:C:T	195574949	T	ADD	1536	2.059	7.183	-12.02	16.14	0.2866	0.7744
4	4:1232510:C:G	1232510	G	ADD	1536	-1.601	5.585	-12.55	9.345	-0.2867	0.7744
4	4:66273053:T:A	66273053	A	ADD	1536	1.508	5.26	-8.801	11.82	0.2866	0.7744
4	4:66277278:A:G	66277278	G	ADD	1536	1.508	5.26	-8.801	11.82	0.2866	0.7744
4	4:175167253:G:A	175167253	G	ADD	1536	1.231	4.296	-7.189	9.652	0.2866	0.7744
5	5:107963731:T:C	107963731	T	ADD	1536	-1.286	4.486	-10.08	7.507	-0.2867	0.7744
5	5:118649279:C:G	118649279	G	ADD	1536	2.309	8.055	-13.48	18.1	0.2867	0.7744
5	5:118649907:A:G	118649907	G	ADD	1536	2.309	8.055	-13.48	18.1	0.2867	0.7744
7	7:12670703:T:G	12670703	G	ADD	1536	1.268	4.425	-7.405	9.941	0.2866	0.7744
7	7:18924850:C:A	18924850	A	ADD	1536	-1.464	5.107	-11.47	8.546	-0.2866	0.7744
7	7:45420720:A:G	45420720	G	ADD	1536	2.779	9.694	-16.22	21.78	0.2866	0.7744
7	7:45422880:C:T	45422880	T	ADD	1536	2.779	9.694	-16.22	21.78	0.2866	0.7744
7	7:146761806:G:T	146761806	T	ADD	1536	1.332	4.645	-7.773	10.44	0.2867	0.7744
7	7:151413680:C:A	151413680	A	ADD	1536	2.007	7.003	-11.72	15.73	0.2866	0.7744
8	8:5271245:C:T	5271245	T	ADD	1536	-2.598	9.063	-20.36	15.17	-0.2867	0.7744
8	8:90895010:A:G	90895010	G	ADD	1536	1.203	4.195	-7.019	9.424	0.2867	0.7744
8	8:127279449:A:G	127279449	G	ADD	1536	-1.61	5.617	-12.62	9.399	-0.2867	0.7744
9	9:24065751:C:T	24065751	C	ADD	1536	-1.259	4.393	-9.868	7.35	-0.2866	0.7744
10	10:17223244:A:G	17223244	G	ADD	1536	1.466	5.112	-8.554	11.49	0.2867	0.7744
10	10:17629703:T:C	17629703	C	ADD	1536	1.212	4.227	-7.073	9.496	0.2867	0.7744
10	10:127722422:A:G	127722422	G	ADD	1536	-1.241	4.33	-9.727	7.245	-0.2866	0.7744
10	10:127723346:T:C	127723346	C	ADD	1536	-1.241	4.33	-9.727	7.245	-0.2866	0.7744
10	10:127723916:T:C	127723916	C	ADD	1536	-1.241	4.33	-9.727	7.245	-0.2866	0.7744
10	10:127723955:A:G	127723955	G	ADD	1536	-1.241	4.33	-9.727	7.245	-0.2866	0.7744
10	10:127724516:A:G	127724516	G	ADD	1536	-1.241	4.33	-9.727	7.245	-0.2866	0.7744
10	10:127724778:A:G	127724778	G	ADD	1536	-1.241	4.33	-9.727	7.245	-0.2866	0.7744
11	11:86062394:A:C	86062394	C	ADD	1536	-1.766	6.161	-13.84	10.31	-0.2867	0.7744
12	12:19809669:T:C	19809669	C	ADD	1536	-2.722	9.496	-21.33	15.89	-0.2867	0.7744
12	12:32507911:G:A	32507911	A	ADD	1536	-1.352	4.717	-10.6	7.893	-0.2867	0.7744
12	12:32511707:C:T	32511707	T	ADD	1536	-1.352	4.717	-10.6	7.893	-0.2867	0.7744
12	12:39593450:C:A	39593450	C	ADD	1536	-1.27	4.429	-9.951	7.412	-0.2866	0.7744
12	12:41361851:C:T	41361851	T	ADD	1536	1.265	4.412	-7.382	9.912	0.2867	0.7744
12	12:41364503:A:T	41364503	T	ADD	1536	1.265	4.412	-7.382	9.912	0.2867	0.7744
12	12:41367808:T:C	41367808	C	ADD	1536	1.265	4.412	-7.382	9.912	0.2867	0.7744
12	12:42001976:G:A	42001976	G	ADD	1536	-1.19	4.153	-9.33	6.949	-0.2866	0.7744
12	12:42002870:G:A	42002870	G	ADD	1536	-1.19	4.153	-9.33	6.949	-0.2866	0.7744
12	12:42007567:G:T	42007567	G	ADD	1536	-1.19	4.153	-9.33	6.949	-0.2866	0.7744
12	12:94285952:A:G	94285952	G	ADD	1536	-1.356	4.732	-10.63	7.919	-0.2866	0.7744
14	14:69434083:G:A	69434083	G	ADD	1536	-1.852	6.462	-14.52	10.81	-0.2867	0.7744
15	15:85201419:T:C	85201419	C	ADD	1536	-1.715	5.985	-13.44	10.01	-0.2866	0.7744
15	15:97609524:A:G	97609524	A	ADD	1536	1.318	4.598	-7.694	10.33	0.2867	0.7744
16	16:10082174:A:G	10082174	A	ADD	1536	-1.269	4.428	-9.947	7.409	-0.2867	0.7744
16	16:83941401:A:G	83941401	G	ADD	1536	-1.43	4.988	-11.21	8.347	-0.2867	0.7744
17	17:34271498:A:C	34271498	C	ADD	1536	-1.458	5.085	-11.42	8.509	-0.2867	0.7744
17	17:34271683:C:G	34271683	G	ADD	1536	-1.458	5.085	-11.42	8.509	-0.2867	0.7744
17	17:34272019:C:T	34272019	T	ADD	1536	-1.458	5.085	-11.42	8.509	-0.2867	0.7744
17	17:34272092:A:G	34272092	G	ADD	1536	-1.458	5.085	-11.42	8.509	-0.2867	0.7744
17	17:34272852:A:G	34272852	G	ADD	1536	-1.458	5.085	-11.42	8.509	-0.2867	0.7744
17	17:34272942:C:A	34272942	A	ADD	1536	-1.458	5.085	-11.42	8.509	-0.2867	0.7744
17	17:45371264:G:A	45371264	A	ADD	1536	2.168	7.565	-12.66	16.99	0.2866	0.7744
17	17:55390216:A:G	55390216	G	ADD	1536	1.632	5.692	-9.524	12.79	0.2867	0.7744
17	17:55393912:C:T	55393912	T	ADD	1536	1.632	5.692	-9.524	12.79	0.2867	0.7744
17	17:55393946:T:C	55393946	C	ADD	1536	1.632	5.692	-9.524	12.79	0.2867	0.7744
17	17:55394110:A:C	55394110	C	ADD	1536	1.632	5.692	-9.524	12.79	0.2867	0.7744
17	17:55679648:G:A	55679648	A	ADD	1536	-1.319	4.602	-10.34	7.701	-0.2866	0.7744
17	17:66651769:T:C	66651769	C	ADD	1536	-1.251	4.365	-9.806	7.304	-0.2867	0.7744
1	1:29761148:G:T	29761148	T	ADD	1536	1.859	6.486	-10.85	14.57	0.2865	0.7745
1	1:119705966:G:A	119705966	A	ADD	1536	1.971	6.881	-11.51	15.46	0.2865	0.7745
1	1:193853710:G:A	193853710	A	ADD	1536	-2.183	7.618	-17.11	12.75	-0.2865	0.7745
2	2:45264182:T:C	45264182	C	ADD	1536	2.477	8.644	-14.46	19.42	0.2865	0.7745
2	2:51712589:C:A	51712589	A	ADD	1536	1.362	4.755	-7.957	10.68	0.2865	0.7745
2	2:57911780:C:T	57911780	T	ADD	1536	2.025	7.066	-11.82	15.87	0.2865	0.7745
2	2:57911867:A:G	57911867	G	ADD	1536	2.025	7.066	-11.82	15.87	0.2865	0.7745
2	2:57912546:A:T	57912546	T	ADD	1536	2.025	7.066	-11.82	15.87	0.2865	0.7745
2	2:57912777:C:T	57912777	T	ADD	1536	2.025	7.066	-11.82	15.87	0.2865	0.7745
2	2:106105543:T:C	106105543	C	ADD	1536	-2.237	7.808	-17.54	13.07	-0.2866	0.7745
2	2:168983701:G:T	168983701	T	ADD	1536	-2.607	9.098	-20.44	15.22	-0.2866	0.7745
2	2:175697990:A:G	175697990	G	ADD	1536	2.246	7.838	-13.12	17.61	0.2865	0.7745
3	3:25377223:G:A	25377223	A	ADD	1536	-1.753	6.118	-13.74	10.24	-0.2865	0.7745
3	3:122580224:C:T	122580224	T	ADD	1536	1.26	4.397	-7.357	9.877	0.2865	0.7745
4	4:8845057:G:A	8845057	A	ADD	1536	1.235	4.309	-7.211	9.681	0.2866	0.7745
4	4:25968624:G:A	25968624	A	ADD	1536	2.618	9.137	-15.29	20.53	0.2866	0.7745
4	4:69536084:A:C	69536084	A	ADD	1536	-1.202	4.197	-9.427	7.023	-0.2865	0.7745
4	4:88186441:G:A	88186441	A	ADD	1536	1.273	4.441	-7.432	9.978	0.2865	0.7745
4	4:126776121:A:G	126776121	G	ADD	1536	1.893	6.606	-11.05	14.84	0.2865	0.7745
4	4:126785239:A:G	126785239	G	ADD	1536	1.893	6.606	-11.05	14.84	0.2865	0.7745
4	4:126787392:T:C	126787392	C	ADD	1536	1.893	6.606	-11.05	14.84	0.2865	0.7745
4	4:183519803:A:C	183519803	C	ADD	1536	-2.005	6.997	-15.72	11.71	-0.2865	0.7745
5	5:75942990:G:T	75942990	T	ADD	1536	-1.487	5.189	-11.66	8.683	-0.2865	0.7745
6	6:10978965:T:C	10978965	C	ADD	1536	-1.469	5.125	-11.51	8.577	-0.2866	0.7745
6	6:13317279:G:A	13317279	A	ADD	1536	-2.359	8.234	-18.5	13.78	-0.2866	0.7745
6	6:29335925:A:G	29335925	G	ADD	1536	-1.46	5.093	-11.44	8.523	-0.2866	0.7745
6	6:29676537:G:A	29676537	A	ADD	1536	1.311	4.575	-7.657	10.28	0.2866	0.7745
6	6:29677249:G:A	29677249	A	ADD	1536	1.311	4.575	-7.657	10.28	0.2866	0.7745
6	6:30264937:A:C	30264937	C	ADD	1536	5.003	17.46	-29.22	39.23	0.2865	0.7745
6	6:30270270:G:A	30270270	A	ADD	1536	5.003	17.46	-29.22	39.23	0.2865	0.7745
6	6:31344857:C:A	31344857	A	ADD	1536	-1.387	4.84	-10.87	8.099	-0.2866	0.7745
6	6:133589647:A:T	133589647	T	ADD	1536	1.59	5.549	-9.286	12.47	0.2866	0.7745
7	7:2753929:A:C	2753929	C	ADD	1536	-1.808	6.309	-14.17	10.56	-0.2866	0.7745
7	7:19584055:C:T	19584055	T	ADD	1536	2.743	9.57	-16.01	21.5	0.2866	0.7745
7	7:19584179:C:T	19584179	T	ADD	1536	2.743	9.57	-16.01	21.5	0.2866	0.7745
7	7:19585200:G:A	19585200	A	ADD	1536	2.743	9.57	-16.01	21.5	0.2866	0.7745
7	7:19585813:T:C	19585813	C	ADD	1536	2.743	9.57	-16.01	21.5	0.2866	0.7745
7	7:19587063:A:G	19587063	G	ADD	1536	2.743	9.57	-16.01	21.5	0.2866	0.7745
7	7:19590247:T:A	19590247	A	ADD	1536	2.743	9.57	-16.01	21.5	0.2866	0.7745
7	7:19591790:A:C	19591790	C	ADD	1536	2.743	9.57	-16.01	21.5	0.2866	0.7745
7	7:19591960:G:C	19591960	C	ADD	1536	2.743	9.57	-16.01	21.5	0.2866	0.7745
7	7:19594822:C:A	19594822	A	ADD	1536	2.743	9.57	-16.01	21.5	0.2866	0.7745
7	7:19594863:T:C	19594863	C	ADD	1536	2.743	9.57	-16.01	21.5	0.2866	0.7745
7	7:19596416:G:A	19596416	A	ADD	1536	2.743	9.57	-16.01	21.5	0.2866	0.7745
7	7:19596608:A:T	19596608	T	ADD	1536	2.743	9.57	-16.01	21.5	0.2866	0.7745
7	7:19596675:A:G	19596675	G	ADD	1536	2.743	9.57	-16.01	21.5	0.2866	0.7745
7	7:19596864:C:A	19596864	A	ADD	1536	2.743	9.57	-16.01	21.5	0.2866	0.7745
7	7:19596865:A:C	19596865	C	ADD	1536	2.743	9.57	-16.01	21.5	0.2866	0.7745
7	7:19596974:A:C	19596974	C	ADD	1536	2.743	9.57	-16.01	21.5	0.2866	0.7745
7	7:19597019:A:G	19597019	G	ADD	1536	2.743	9.57	-16.01	21.5	0.2866	0.7745
7	7:19597648:C:T	19597648	T	ADD	1536	2.743	9.57	-16.01	21.5	0.2866	0.7745
7	7:19598095:G:A	19598095	A	ADD	1536	2.743	9.57	-16.01	21.5	0.2866	0.7745
7	7:93686991:A:G	93686991	A	ADD	1536	-1.41	4.922	-11.06	8.236	-0.2865	0.7745
7	7:147529055:A:G	147529055	G	ADD	1536	-1.658	5.787	-13	9.684	-0.2866	0.7745
8	8:23206812:C:T	23206812	T	ADD	1536	1.251	4.365	-7.305	9.807	0.2865	0.7745
8	8:23206881:T:C	23206881	C	ADD	1536	1.251	4.365	-7.305	9.807	0.2865	0.7745
8	8:23355459:G:A	23355459	G	ADD	1536	1.222	4.265	-7.138	9.582	0.2866	0.7745
8	8:73517822:A:G	73517822	G	ADD	1536	1.218	4.249	-7.111	9.546	0.2865	0.7745
8	8:103930583:A:G	103930583	G	ADD	1536	1.284	4.482	-7.5	10.07	0.2866	0.7745
10	10:16400240:C:A	16400240	A	ADD	1536	-2.133	7.442	-16.72	12.45	-0.2866	0.7745
10	10:30205500:T:C	30205500	T	ADD	1536	1.338	4.671	-7.817	10.49	0.2865	0.7745
10	10:92907832:A:G	92907832	G	ADD	1536	2.245	7.836	-13.11	17.6	0.2865	0.7745
10	10:92910824:G:A	92910824	A	ADD	1536	2.245	7.836	-13.11	17.6	0.2865	0.7745
10	10:92911592:T:C	92911592	C	ADD	1536	2.245	7.836	-13.11	17.6	0.2865	0.7745
10	10:129200964:G:A	129200964	A	ADD	1536	-1.433	5.001	-11.23	8.368	-0.2865	0.7745
10	10:129201188:G:A	129201188	A	ADD	1536	-1.433	5.001	-11.23	8.368	-0.2865	0.7745
10	10:129202729:G:T	129202729	T	ADD	1536	-1.433	5.001	-11.23	8.368	-0.2865	0.7745
11	11:44311968:C:A	44311968	C	ADD	1536	-1.42	4.957	-11.14	8.295	-0.2865	0.7745
12	12:82416165:T:A	82416165	A	ADD	1536	-1.401	4.89	-10.99	8.183	-0.2866	0.7745
12	12:114572588:G:C	114572588	C	ADD	1536	1.724	6.016	-10.07	13.52	0.2865	0.7745
12	12:114575513:G:A	114575513	A	ADD	1536	1.724	6.016	-10.07	13.52	0.2865	0.7745
13	13:47778181:T:A	47778181	A	ADD	1536	-2.653	9.26	-20.8	15.5	-0.2866	0.7745
13	13:65652153:C:T	65652153	T	ADD	1536	2.664	9.298	-15.56	20.89	0.2865	0.7745
13	13:65665349:C:G	65665349	G	ADD	1536	2.664	9.298	-15.56	20.89	0.2865	0.7745
13	13:102173436:A:C	102173436	A	ADD	1536	1.472	5.138	-8.599	11.54	0.2866	0.7745
13	13:102173888:C:G	102173888	C	ADD	1536	1.472	5.138	-8.599	11.54	0.2866	0.7745
13	13:102173969:C:T	102173969	C	ADD	1536	1.472	5.138	-8.599	11.54	0.2866	0.7745
13	13:114979242:C:T	114979242	T	ADD	1536	-1.843	6.43	-14.44	10.76	-0.2866	0.7745
20	20:31588026:G:A	31588026	A	ADD	1536	1.912	6.67	-11.16	14.99	0.2866	0.7745
20	20:46604916:C:A	46604916	A	ADD	1536	-2.45	8.549	-19.21	14.31	-0.2866	0.7745
20	20:48908916:C:G	48908916	G	ADD	1536	-1.197	4.177	-9.384	6.99	-0.2865	0.7745
21	21:27694572:T:G	27694572	G	ADD	1536	-1.267	4.424	-9.938	7.403	-0.2865	0.7745
1	1:77282268:C:G	77282268	G	ADD	1536	1.332	4.649	-7.781	10.44	0.2864	0.7746
1	1:77283097:C:T	77283097	T	ADD	1536	1.332	4.649	-7.781	10.44	0.2864	0.7746
1	1:77283307:G:C	77283307	C	ADD	1536	1.332	4.649	-7.781	10.44	0.2864	0.7746
1	1:199905365:G:A	199905365	A	ADD	1536	-2.382	8.316	-18.68	13.92	-0.2865	0.7746
1	1:242388744:T:C	242388744	C	ADD	1536	-1.536	5.362	-12.05	8.974	-0.2865	0.7746
1	1:245496653:G:A	245496653	A	ADD	1536	1.333	4.653	-7.787	10.45	0.2865	0.7746
1	1:246231395:C:A	246231395	C	ADD	1536	-1.223	4.272	-9.597	7.15	-0.2864	0.7746
2	2:51670973:C:G	51670973	G	ADD	1536	1.32	4.609	-7.713	10.35	0.2864	0.7746
2	2:60494383:T:C	60494383	C	ADD	1536	1.394	4.869	-8.149	10.94	0.2864	0.7746
2	2:60494880:C:G	60494880	G	ADD	1536	1.394	4.869	-8.149	10.94	0.2864	0.7746
2	2:60497578:A:T	60497578	T	ADD	1536	1.394	4.869	-8.149	10.94	0.2864	0.7746
2	2:60500158:T:C	60500158	C	ADD	1536	1.394	4.869	-8.149	10.94	0.2864	0.7746
3	3:25298213:A:G	25298213	G	ADD	1536	-2.085	7.28	-16.35	12.18	-0.2864	0.7746
3	3:25300550:A:G	25300550	G	ADD	1536	-2.085	7.28	-16.35	12.18	-0.2864	0.7746
3	3:25306533:C:A	25306533	A	ADD	1536	-2.085	7.28	-16.35	12.18	-0.2864	0.7746
3	3:25306647:C:T	25306647	T	ADD	1536	-2.085	7.28	-16.35	12.18	-0.2864	0.7746
3	3:30794518:G:A	30794518	A	ADD	1536	-1.214	4.239	-9.522	7.094	-0.2864	0.7746
3	3:30794671:A:C	30794671	C	ADD	1536	-1.214	4.239	-9.522	7.094	-0.2864	0.7746
3	3:30794970:C:T	30794970	T	ADD	1536	-1.214	4.239	-9.522	7.094	-0.2864	0.7746
3	3:30795066:C:T	30795066	T	ADD	1536	-1.214	4.239	-9.522	7.094	-0.2864	0.7746
3	3:30795074:G:C	30795074	C	ADD	1536	-1.214	4.239	-9.522	7.094	-0.2864	0.7746
3	3:30795569:C:A	30795569	A	ADD	1536	-1.214	4.239	-9.522	7.094	-0.2864	0.7746
3	3:31407451:C:T	31407451	T	ADD	1536	1.297	4.527	-7.576	10.17	0.2864	0.7746
3	3:160375267:A:C	160375267	C	ADD	1536	1.301	4.541	-7.6	10.2	0.2865	0.7746
4	4:30219785:A:T	30219785	T	ADD	1536	-1.353	4.725	-10.61	7.908	-0.2864	0.7746
4	4:30225668:T:A	30225668	A	ADD	1536	-1.353	4.725	-10.61	7.908	-0.2864	0.7746
4	4:145099566:G:A	145099566	A	ADD	1536	1.23	4.295	-7.187	9.648	0.2865	0.7746
4	4:180926348:T:C	180926348	C	ADD	1536	1.217	4.251	-7.114	9.549	0.2864	0.7746
4	4:180927389:A:T	180927389	T	ADD	1536	1.217	4.251	-7.114	9.549	0.2864	0.7746
4	4:180927940:G:C	180927940	C	ADD	1536	1.217	4.251	-7.114	9.549	0.2864	0.7746
4	4:180927973:G:A	180927973	A	ADD	1536	1.217	4.251	-7.114	9.549	0.2864	0.7746
4	4:180929612:A:G	180929612	G	ADD	1536	1.217	4.251	-7.114	9.549	0.2864	0.7746
4	4:180930095:A:G	180930095	G	ADD	1536	1.217	4.251	-7.114	9.549	0.2864	0.7746
4	4:180930963:C:T	180930963	T	ADD	1536	1.217	4.251	-7.114	9.549	0.2864	0.7746
5	5:18079370:G:A	18079370	A	ADD	1536	-1.213	4.233	-9.51	7.085	-0.2865	0.7746
5	5:32815028:A:G	32815028	A	ADD	1536	-1.251	4.366	-9.809	7.307	-0.2864	0.7746
5	5:133010825:G:A	133010825	A	ADD	1536	-1.812	6.326	-14.21	10.59	-0.2864	0.7746
5	5:164846117:C:T	164846117	T	ADD	1536	1.436	5.011	-8.387	11.26	0.2865	0.7746
5	5:167884564:C:T	167884564	T	ADD	1536	1.255	4.382	-7.334	9.844	0.2864	0.7746
6	6:34988391:C:A	34988391	C	ADD	1536	1.232	4.3	-7.196	9.66	0.2864	0.7746
6	6:53862417:G:T	53862417	T	ADD	1536	-1.327	4.632	-10.4	7.751	-0.2864	0.7746
6	6:69811697:T:C	69811697	C	ADD	1536	2.396	8.366	-14	18.79	0.2864	0.7746
6	6:150650637:G:T	150650637	T	ADD	1536	-1.358	4.741	-10.65	7.934	-0.2864	0.7746
7	7:12890630:T:C	12890630	C	ADD	1536	-1.194	4.169	-9.364	6.977	-0.2864	0.7746
7	7:12891959:T:C	12891959	C	ADD	1536	-1.194	4.169	-9.364	6.977	-0.2864	0.7746
7	7:30800886:G:C	30800886	G	ADD	1536	-1.218	4.254	-9.557	7.12	-0.2864	0.7746
7	7:53097187:G:A	53097187	A	ADD	1536	-1.753	6.12	-13.75	10.24	-0.2864	0.7746
7	7:105294631:A:G	105294631	G	ADD	1536	2.117	7.391	-12.37	16.6	0.2864	0.7746
7	7:105295759:C:A	105295759	A	ADD	1536	2.117	7.391	-12.37	16.6	0.2864	0.7746
7	7:105296326:G:A	105296326	A	ADD	1536	2.117	7.391	-12.37	16.6	0.2864	0.7746
8	8:11393992:T:G	11393992	G	ADD	1536	1.435	5.009	-8.383	11.25	0.2864	0.7746
8	8:13857859:A:T	13857859	T	ADD	1536	-1.552	5.418	-12.17	9.068	-0.2864	0.7746
8	8:104007506:C:T	104007506	T	ADD	1536	-1.597	5.577	-12.53	9.334	-0.2864	0.7746
10	10:37566460:A:G	37566460	G	ADD	1536	2.49	8.693	-14.55	19.53	0.2864	0.7746
10	10:37573537:G:C	37573537	C	ADD	1536	2.49	8.693	-14.55	19.53	0.2864	0.7746
10	10:37575227:C:T	37575227	T	ADD	1536	2.49	8.693	-14.55	19.53	0.2864	0.7746
10	10:37585041:T:C	37585041	C	ADD	1536	2.49	8.693	-14.55	19.53	0.2864	0.7746
10	10:37585584:C:T	37585584	T	ADD	1536	2.49	8.693	-14.55	19.53	0.2864	0.7746
10	10:37589896:A:C	37589896	C	ADD	1536	2.49	8.693	-14.55	19.53	0.2864	0.7746
10	10:73420289:A:C	73420289	C	ADD	1536	-1.268	4.427	-9.945	7.409	-0.2864	0.7746
10	10:81139462:G:A	81139462	G	ADD	1536	1.255	4.381	-7.332	9.842	0.2864	0.7746
10	10:110958660:G:A	110958660	A	ADD	1536	2.396	8.366	-14	18.79	0.2864	0.7746
12	12:94665793:A:G	94665793	G	ADD	1536	1.313	4.585	-7.674	10.3	0.2864	0.7746
15	15:73052840:T:C	73052840	C	ADD	1536	1.46	5.099	-8.534	11.45	0.2864	0.7746
15	15:73052845:A:G	73052845	G	ADD	1536	1.46	5.099	-8.534	11.45	0.2864	0.7746
15	15:87300785:G:T	87300785	T	ADD	1536	-1.713	5.98	-13.43	10.01	-0.2865	0.7746
17	17:51315151:T:C	51315151	T	ADD	1536	-1.24	4.329	-9.724	7.245	-0.2864	0.7746
17	17:51315837:T:C	51315837	T	ADD	1536	-1.24	4.329	-9.724	7.245	-0.2864	0.7746
17	17:51316363:A:G	51316363	A	ADD	1536	-1.24	4.329	-9.724	7.245	-0.2864	0.7746
20	20:45400238:G:T	45400238	T	ADD	1536	1.517	5.294	-8.86	11.89	0.2865	0.7746
20	20:45402131:C:A	45402131	A	ADD	1536	1.517	5.294	-8.86	11.89	0.2865	0.7746
21	21:27260456:A:G	27260456	G	ADD	1536	1.761	6.147	-10.29	13.81	0.2864	0.7746
1	1:225449923:T:C	225449923	T	ADD	1536	1.248	4.36	-7.298	9.794	0.2862	0.7747
1	1:234602680:A:G	234602680	A	ADD	1536	1.19	4.157	-6.958	9.337	0.2862	0.7747
1	1:248121645:A:G	248121645	G	ADD	1536	2.058	7.187	-12.03	16.14	0.2863	0.7747
1	1:248122370:C:T	248122370	T	ADD	1536	2.058	7.187	-12.03	16.14	0.2863	0.7747
1	1:248124475:G:T	248124475	T	ADD	1536	2.058	7.187	-12.03	16.14	0.2863	0.7747
1	1:248127931:A:G	248127931	G	ADD	1536	2.058	7.187	-12.03	16.14	0.2863	0.7747
2	2:23000885:T:A	23000885	A	ADD	1536	1.866	6.518	-10.91	14.64	0.2862	0.7747
2	2:60473875:A:C	60473875	C	ADD	1536	-2.022	7.062	-15.86	11.82	-0.2863	0.7747
3	3:2886447:G:C	2886447	C	ADD	1536	1.439	5.025	-8.411	11.29	0.2863	0.7747
3	3:2886527:A:G	2886527	G	ADD	1536	1.439	5.025	-8.411	11.29	0.2863	0.7747
3	3:16788317:T:C	16788317	C	ADD	1536	1.239	4.327	-7.241	9.719	0.2863	0.7747
3	3:35340547:G:A	35340547	A	ADD	1536	-2.173	7.59	-17.05	12.7	-0.2863	0.7747
3	3:35342620:G:A	35342620	A	ADD	1536	-2.173	7.59	-17.05	12.7	-0.2863	0.7747
3	3:35343824:T:C	35343824	C	ADD	1536	-2.173	7.59	-17.05	12.7	-0.2863	0.7747
3	3:70642524:G:A	70642524	G	ADD	1536	-1.239	4.327	-9.72	7.242	-0.2863	0.7747
3	3:117679207:G:C	117679207	G	ADD	1536	1.249	4.363	-7.303	9.801	0.2863	0.7747
3	3:122321980:G:A	122321980	A	ADD	1536	-1.899	6.632	-14.9	11.1	-0.2863	0.7747
4	4:63744623:C:T	63744623	T	ADD	1536	-1.522	5.315	-11.94	8.895	-0.2863	0.7747
4	4:103448582:A:C	103448582	A	ADD	1536	-1.232	4.306	-9.671	7.206	-0.2862	0.7747
4	4:183398966:A:G	183398966	G	ADD	1536	2.638	9.216	-15.42	20.7	0.2862	0.7747
5	5:8015365:A:G	8015365	G	ADD	1536	1.238	4.322	-7.233	9.708	0.2863	0.7747
5	5:8016904:A:T	8016904	T	ADD	1536	1.238	4.322	-7.233	9.708	0.2863	0.7747
5	5:8017241:C:T	8017241	T	ADD	1536	1.238	4.322	-7.233	9.708	0.2863	0.7747
5	5:125354383:T:C	125354383	C	ADD	1536	1.221	4.265	-7.138	9.581	0.2863	0.7747
5	5:178626760:A:G	178626760	G	ADD	1536	1.308	4.571	-7.65	10.27	0.2862	0.7747
6	6:936603:G:A	936603	A	ADD	1536	2.785	9.727	-16.28	21.85	0.2863	0.7747
6	6:26431285:C:T	26431285	T	ADD	1536	-2.285	7.981	-17.93	13.36	-0.2863	0.7747
6	6:26432570:G:C	26432570	C	ADD	1536	-2.285	7.981	-17.93	13.36	-0.2863	0.7747
6	6:26436692:C:T	26436692	T	ADD	1536	-2.285	7.981	-17.93	13.36	-0.2863	0.7747
6	6:26437106:C:T	26437106	T	ADD	1536	-2.285	7.981	-17.93	13.36	-0.2863	0.7747
8	8:59406490:C:T	59406490	T	ADD	1536	1.481	5.174	-8.66	11.62	0.2863	0.7747
8	8:90822407:G:A	90822407	A	ADD	1536	1.53	5.345	-8.946	12.01	0.2863	0.7747
8	8:90827701:A:C	90827701	C	ADD	1536	1.53	5.345	-8.946	12.01	0.2863	0.7747
8	8:140951643:T:C	140951643	C	ADD	1536	1.49	5.206	-8.714	11.69	0.2863	0.7747
10	10:2461363:G:A	2461363	A	ADD	1536	-2.325	8.12	-18.24	13.59	-0.2863	0.7747
10	10:6568048:C:A	6568048	A	ADD	1536	-1.236	4.318	-9.699	7.227	-0.2863	0.7747
10	10:128156782:T:A	128156782	A	ADD	1536	2.699	9.426	-15.78	21.17	0.2863	0.7747
11	11:28342580:A:G	28342580	G	ADD	1536	1.266	4.42	-7.397	9.928	0.2863	0.7747
11	11:28348327:T:G	28348327	G	ADD	1536	1.266	4.42	-7.397	9.928	0.2863	0.7747
11	11:37160345:A:G	37160345	G	ADD	1536	-1.596	5.574	-12.52	9.329	-0.2863	0.7747
11	11:130035085:C:T	130035085	T	ADD	1536	1.314	4.591	-7.684	10.31	0.2862	0.7747
12	12:9920940:G:A	9920940	G	ADD	1536	1.219	4.256	-7.123	9.56	0.2863	0.7747
12	12:9922652:A:C	9922652	A	ADD	1536	1.209	4.223	-7.068	9.487	0.2863	0.7747
12	12:9922829:A:T	9922829	A	ADD	1536	1.209	4.223	-7.068	9.487	0.2863	0.7747
12	12:9922851:G:A	9922851	G	ADD	1536	1.209	4.223	-7.068	9.487	0.2863	0.7747
12	12:9923113:T:C	9923113	T	ADD	1536	1.209	4.223	-7.068	9.487	0.2863	0.7747
12	12:9924912:G:T	9924912	G	ADD	1536	1.209	4.223	-7.068	9.487	0.2863	0.7747
12	12:9925164:C:G	9925164	C	ADD	1536	1.209	4.223	-7.068	9.487	0.2863	0.7747
12	12:9925192:A:G	9925192	A	ADD	1536	1.209	4.223	-7.068	9.487	0.2863	0.7747
12	12:9925232:C:T	9925232	C	ADD	1536	1.209	4.223	-7.068	9.487	0.2863	0.7747
12	12:9925336:C:T	9925336	C	ADD	1536	1.209	4.223	-7.068	9.487	0.2863	0.7747
12	12:9925430:C:T	9925430	C	ADD	1536	1.209	4.223	-7.068	9.487	0.2863	0.7747
12	12:9925439:A:T	9925439	A	ADD	1536	1.209	4.223	-7.068	9.487	0.2863	0.7747
12	12:9925758:A:G	9925758	A	ADD	1536	1.209	4.223	-7.068	9.487	0.2863	0.7747
12	12:9926064:T:A	9926064	T	ADD	1536	1.209	4.223	-7.068	9.487	0.2863	0.7747
12	12:9926397:A:G	9926397	A	ADD	1536	1.209	4.223	-7.068	9.487	0.2863	0.7747
12	12:9926624:G:A	9926624	G	ADD	1536	1.209	4.223	-7.068	9.487	0.2863	0.7747
12	12:9926784:G:A	9926784	G	ADD	1536	1.209	4.223	-7.068	9.487	0.2863	0.7747
12	12:9926868:C:G	9926868	C	ADD	1536	1.209	4.223	-7.068	9.487	0.2863	0.7747
12	12:9926875:C:T	9926875	C	ADD	1536	1.209	4.223	-7.068	9.487	0.2863	0.7747
12	12:9927570:C:T	9927570	C	ADD	1536	1.209	4.223	-7.068	9.487	0.2863	0.7747
14	14:65991347:C:A	65991347	A	ADD	1536	-1.966	6.867	-15.43	11.49	-0.2863	0.7747
15	15:100641726:G:A	100641726	A	ADD	1536	-2.175	7.598	-17.07	12.72	-0.2863	0.7747
16	16:7283936:A:G	7283936	G	ADD	1536	-1.385	4.838	-10.87	8.096	-0.2863	0.7747
16	16:10103689:C:A	10103689	A	ADD	1536	-1.292	4.513	-10.14	7.553	-0.2863	0.7747
16	16:24741312:G:C	24741312	C	ADD	1536	-1.288	4.501	-10.11	7.533	-0.2862	0.7747
21	21:45692202:G:C	45692202	C	ADD	1536	1.346	4.701	-7.868	10.56	0.2863	0.7747
21	21:45692871:C:T	45692871	T	ADD	1536	1.346	4.701	-7.868	10.56	0.2863	0.7747
1	1:14674807:C:G	14674807	G	ADD	1536	1.63	5.695	-9.532	12.79	0.2862	0.7748
1	1:57651497:A:G	57651497	G	ADD	1536	1.353	4.728	-7.913	10.62	0.2861	0.7748
1	1:192566921:G:A	192566921	A	ADD	1536	1.252	4.375	-7.323	9.827	0.2861	0.7748
2	2:2504156:A:G	2504156	A	ADD	1536	-1.252	4.378	-9.833	7.328	-0.2861	0.7748
2	2:2506599:G:A	2506599	A	ADD	1536	-1.221	4.268	-9.586	7.144	-0.2861	0.7748
2	2:42523696:C:T	42523696	C	ADD	1536	-1.235	4.317	-9.695	7.225	-0.2861	0.7748
2	2:42525613:A:G	42525613	A	ADD	1536	-1.235	4.317	-9.695	7.225	-0.2861	0.7748
2	2:42526177:T:C	42526177	T	ADD	1536	-1.235	4.317	-9.695	7.225	-0.2861	0.7748
2	2:51808892:T:G	51808892	G	ADD	1536	-1.314	4.591	-10.31	7.685	-0.2861	0.7748
3	3:1223040:G:A	1223040	A	ADD	1536	1.22	4.265	-7.138	9.579	0.2861	0.7748
3	3:97763192:C:T	97763192	C	ADD	1536	1.26	4.404	-7.371	9.891	0.2861	0.7748
3	3:126270484:G:A	126270484	G	ADD	1536	-2.45	8.564	-19.24	14.34	-0.2861	0.7748
4	4:22671774:G:C	22671774	C	ADD	1536	1.9	6.641	-11.12	14.92	0.2861	0.7748
4	4:31042884:A:G	31042884	G	ADD	1536	-1.283	4.483	-10.07	7.503	-0.2862	0.7748
4	4:55396522:T:C	55396522	C	ADD	1536	1.373	4.801	-8.036	10.78	0.2861	0.7748
4	4:61295119:G:A	61295119	A	ADD	1536	-1.736	6.065	-13.62	10.15	-0.2862	0.7748
4	4:100336102:G:A	100336102	G	ADD	1536	1.209	4.223	-7.069	9.486	0.2861	0.7748
4	4:163985175:C:A	163985175	A	ADD	1536	-1.767	6.176	-13.87	10.34	-0.2861	0.7748
4	4:164840234:T:C	164840234	C	ADD	1536	-1.229	4.297	-9.65	7.192	-0.2861	0.7748
4	4:164840608:A:G	164840608	G	ADD	1536	-1.229	4.297	-9.65	7.192	-0.2861	0.7748
4	4:164841095:T:G	164841095	G	ADD	1536	-1.229	4.297	-9.65	7.192	-0.2861	0.7748
4	4:164841175:G:A	164841175	A	ADD	1536	-1.229	4.297	-9.65	7.192	-0.2861	0.7748
4	4:181542158:C:A	181542158	A	ADD	1536	1.647	5.755	-9.633	12.93	0.2862	0.7748
5	5:60479320:C:T	60479320	T	ADD	1536	-2.031	7.098	-15.94	11.88	-0.2861	0.7748
5	5:82515010:T:C	82515010	C	ADD	1536	-1.715	5.992	-13.46	10.03	-0.2862	0.7748
5	5:166923236:C:T	166923236	T	ADD	1536	-1.213	4.239	-9.521	7.095	-0.2862	0.7748
5	5:177513518:G:C	177513518	C	ADD	1536	2.228	7.789	-13.04	17.49	0.2861	0.7748
6	6:22332361:C:G	22332361	G	ADD	1536	1.582	5.528	-9.253	12.42	0.2861	0.7748
6	6:31312917:A:G	31312917	G	ADD	1536	-2.002	6.995	-15.71	11.71	-0.2862	0.7748
7	7:6447974:G:T	6447974	T	ADD	1536	1.918	6.701	-11.22	15.05	0.2862	0.7748
7	7:100802140:T:C	100802140	C	ADD	1536	-1.232	4.304	-9.668	7.204	-0.2861	0.7748
8	8:3829247:G:A	3829247	G	ADD	1536	2.659	9.291	-15.55	20.87	0.2861	0.7748
8	8:4517313:G:C	4517313	C	ADD	1536	1.236	4.321	-7.233	9.705	0.2861	0.7748
8	8:4575810:T:A	4575810	A	ADD	1536	1.512	5.284	-8.844	11.87	0.2861	0.7748
8	8:84628234:G:A	84628234	A	ADD	1536	1.212	4.236	-7.091	9.516	0.2862	0.7748
8	8:138599067:G:A	138599067	A	ADD	1536	1.984	6.934	-11.61	15.58	0.2861	0.7748
9	9:11691811:A:G	11691811	G	ADD	1536	-1.599	5.59	-12.55	9.356	-0.2861	0.7748
9	9:112952774:C:T	112952774	T	ADD	1536	-1.516	5.297	-11.9	8.866	-0.2862	0.7748
9	9:112953680:C:T	112953680	T	ADD	1536	-1.516	5.297	-11.9	8.866	-0.2862	0.7748
9	9:112953686:C:T	112953686	T	ADD	1536	-1.516	5.297	-11.9	8.866	-0.2862	0.7748
10	10:14021383:G:A	14021383	A	ADD	1536	-1.83	6.393	-14.36	10.7	-0.2862	0.7748
10	10:14025006:G:A	14025006	A	ADD	1536	-1.83	6.393	-14.36	10.7	-0.2862	0.7748
10	10:87553409:A:G	87553409	G	ADD	1536	-1.246	4.355	-9.783	7.29	-0.2861	0.7748
10	10:128206435:C:T	128206435	T	ADD	1536	-1.444	5.047	-11.34	8.448	-0.2861	0.7748
11	11:87649671:G:C	87649671	C	ADD	1536	1.307	4.568	-7.646	10.26	0.2862	0.7748
11	11:87650154:T:C	87650154	C	ADD	1536	1.307	4.568	-7.646	10.26	0.2862	0.7748
11	11:87650162:T:A	87650162	A	ADD	1536	1.307	4.568	-7.646	10.26	0.2862	0.7748
12	12:93519865:G:A	93519865	A	ADD	1536	1.313	4.59	-7.683	10.31	0.2861	0.7748
14	14:43845341:G:T	43845341	T	ADD	1536	1.387	4.847	-8.112	10.89	0.2861	0.7748
14	14:78566751:T:C	78566751	C	ADD	1536	-1.332	4.656	-10.46	7.793	-0.2861	0.7748
16	16:12776281:A:G	12776281	G	ADD	1536	-1.215	4.247	-9.539	7.109	-0.2861	0.7748
19	19:45377467:G:A	45377467	A	ADD	1536	-1.557	5.441	-12.22	9.107	-0.2862	0.7748
21	21:22921168:G:A	22921168	A	ADD	1536	-1.995	6.973	-15.66	11.67	-0.2862	0.7748
1	1:179607591:C:A	179607591	A	ADD	1536	-2.073	7.247	-16.28	12.13	-0.286	0.7749
1	1:197978504:G:A	197978504	A	ADD	1536	-1.264	4.418	-9.923	7.396	-0.286	0.7749
2	2:8228731:G:A	8228731	A	ADD	1536	-1.277	4.465	-10.03	7.473	-0.2861	0.7749
2	2:22979210:T:A	22979210	A	ADD	1536	1.715	5.998	-10.04	13.47	0.286	0.7749
2	2:22980589:C:T	22980589	T	ADD	1536	1.715	5.998	-10.04	13.47	0.286	0.7749
2	2:96545293:C:A	96545293	A	ADD	1536	-1.59	5.559	-12.48	9.305	-0.286	0.7749
2	2:96561406:A:G	96561406	G	ADD	1536	-1.59	5.559	-12.48	9.305	-0.286	0.7749
2	2:96561651:G:A	96561651	A	ADD	1536	-1.59	5.559	-12.48	9.305	-0.286	0.7749
2	2:96573549:A:C	96573549	C	ADD	1536	-1.59	5.559	-12.48	9.305	-0.286	0.7749
2	2:96582837:C:G	96582837	G	ADD	1536	-1.59	5.559	-12.48	9.305	-0.286	0.7749
2	2:96603129:T:A	96603129	A	ADD	1536	-1.59	5.559	-12.48	9.305	-0.286	0.7749
2	2:193670031:C:A	193670031	A	ADD	1536	-1.215	4.247	-9.539	7.109	-0.286	0.7749
2	2:216501885:T:C	216501885	C	ADD	1536	-1.48	5.176	-11.63	8.665	-0.286	0.7749
3	3:21638662:C:T	21638662	T	ADD	1536	-1.206	4.216	-9.468	7.057	-0.286	0.7749
3	3:21638815:C:T	21638815	T	ADD	1536	-1.206	4.216	-9.468	7.057	-0.286	0.7749
3	3:45710349:G:A	45710349	A	ADD	1536	-1.909	6.676	-14.99	11.17	-0.286	0.7749
3	3:50588025:G:T	50588025	T	ADD	1536	1.309	4.576	-7.659	10.28	0.286	0.7749
3	3:65142498:C:T	65142498	T	ADD	1536	1.206	4.215	-7.055	9.467	0.2861	0.7749
3	3:65142713:G:A	65142713	A	ADD	1536	1.206	4.215	-7.055	9.467	0.2861	0.7749
3	3:97508353:A:G	97508353	G	ADD	1536	-2.648	9.259	-20.8	15.5	-0.286	0.7749
3	3:97508441:A:C	97508441	C	ADD	1536	-2.648	9.259	-20.8	15.5	-0.286	0.7749
3	3:97518198:G:A	97518198	A	ADD	1536	-2.648	9.259	-20.8	15.5	-0.286	0.7749
3	3:97520724:G:A	97520724	A	ADD	1536	-2.648	9.259	-20.8	15.5	-0.286	0.7749
3	3:97521732:G:C	97521732	C	ADD	1536	-2.648	9.259	-20.8	15.5	-0.286	0.7749
3	3:97526369:T:C	97526369	C	ADD	1536	-2.648	9.259	-20.8	15.5	-0.286	0.7749
3	3:97530957:A:C	97530957	C	ADD	1536	-2.648	9.259	-20.8	15.5	-0.286	0.7749
3	3:97545245:T:G	97545245	G	ADD	1536	-2.648	9.259	-20.8	15.5	-0.286	0.7749
3	3:97556072:G:A	97556072	A	ADD	1536	-2.648	9.259	-20.8	15.5	-0.286	0.7749
3	3:97557460:A:G	97557460	G	ADD	1536	-2.648	9.259	-20.8	15.5	-0.286	0.7749
3	3:97567567:C:T	97567567	T	ADD	1536	-2.648	9.259	-20.8	15.5	-0.286	0.7749
3	3:117870005:G:T	117870005	T	ADD	1536	-1.228	4.293	-9.642	7.186	-0.286	0.7749
3	3:117871581:G:A	117871581	A	ADD	1536	-1.228	4.293	-9.642	7.186	-0.286	0.7749
3	3:156200689:G:A	156200689	G	ADD	1536	1.224	4.279	-7.163	9.611	0.286	0.7749
4	4:127279108:T:G	127279108	G	ADD	1536	1.667	5.829	-9.756	13.09	0.2861	0.7749
4	4:161608177:A:C	161608177	C	ADD	1536	1.211	4.235	-7.089	9.512	0.2861	0.7749
4	4:182724616:A:G	182724616	G	ADD	1536	1.505	5.262	-8.808	11.82	0.2861	0.7749
5	5:80417663:T:C	80417663	C	ADD	1536	1.619	5.662	-9.477	12.72	0.286	0.7749
5	5:85670994:C:T	85670994	T	ADD	1536	1.661	5.808	-9.722	13.04	0.286	0.7749
5	5:134835055:T:C	134835055	C	ADD	1536	1.271	4.444	-7.439	9.981	0.2861	0.7749
6	6:94213910:G:A	94213910	A	ADD	1536	1.875	6.557	-10.98	14.73	0.286	0.7749
6	6:94214899:A:G	94214899	G	ADD	1536	1.875	6.557	-10.98	14.73	0.286	0.7749
6	6:94215339:T:C	94215339	C	ADD	1536	1.875	6.557	-10.98	14.73	0.286	0.7749
6	6:94217194:T:A	94217194	A	ADD	1536	1.875	6.557	-10.98	14.73	0.286	0.7749
6	6:94220078:G:T	94220078	T	ADD	1536	1.875	6.557	-10.98	14.73	0.286	0.7749
6	6:94220095:C:A	94220095	A	ADD	1536	1.875	6.557	-10.98	14.73	0.286	0.7749
6	6:94221190:T:G	94221190	G	ADD	1536	1.875	6.557	-10.98	14.73	0.286	0.7749
6	6:94221977:G:A	94221977	A	ADD	1536	1.875	6.557	-10.98	14.73	0.286	0.7749
6	6:94222857:A:T	94222857	T	ADD	1536	1.875	6.557	-10.98	14.73	0.286	0.7749
6	6:94226358:G:C	94226358	C	ADD	1536	1.875	6.557	-10.98	14.73	0.286	0.7749
6	6:94226422:C:A	94226422	A	ADD	1536	1.875	6.557	-10.98	14.73	0.286	0.7749
6	6:94226888:T:A	94226888	A	ADD	1536	1.875	6.557	-10.98	14.73	0.286	0.7749
6	6:94227736:A:G	94227736	G	ADD	1536	1.875	6.557	-10.98	14.73	0.286	0.7749
6	6:94227861:C:T	94227861	T	ADD	1536	1.875	6.557	-10.98	14.73	0.286	0.7749
6	6:94228336:G:A	94228336	A	ADD	1536	1.875	6.557	-10.98	14.73	0.286	0.7749
6	6:94228914:C:A	94228914	A	ADD	1536	1.875	6.557	-10.98	14.73	0.286	0.7749
6	6:94230233:T:C	94230233	C	ADD	1536	1.875	6.557	-10.98	14.73	0.286	0.7749
6	6:94230292:C:A	94230292	A	ADD	1536	1.875	6.557	-10.98	14.73	0.286	0.7749
6	6:94230926:G:T	94230926	T	ADD	1536	1.875	6.557	-10.98	14.73	0.286	0.7749
6	6:94231093:C:T	94231093	T	ADD	1536	1.875	6.557	-10.98	14.73	0.286	0.7749
6	6:94231137:G:T	94231137	T	ADD	1536	1.875	6.557	-10.98	14.73	0.286	0.7749
6	6:94231200:C:A	94231200	A	ADD	1536	1.875	6.557	-10.98	14.73	0.286	0.7749
6	6:94232388:T:C	94232388	C	ADD	1536	1.875	6.557	-10.98	14.73	0.286	0.7749
6	6:94236651:T:C	94236651	C	ADD	1536	1.875	6.557	-10.98	14.73	0.286	0.7749
6	6:94237476:G:A	94237476	A	ADD	1536	1.875	6.557	-10.98	14.73	0.286	0.7749
6	6:94237684:T:C	94237684	C	ADD	1536	1.875	6.557	-10.98	14.73	0.286	0.7749
6	6:94238631:C:A	94238631	A	ADD	1536	1.875	6.557	-10.98	14.73	0.286	0.7749
6	6:94241431:G:A	94241431	A	ADD	1536	1.875	6.557	-10.98	14.73	0.286	0.7749
6	6:94242125:C:T	94242125	T	ADD	1536	1.875	6.557	-10.98	14.73	0.286	0.7749
6	6:94243636:G:A	94243636	A	ADD	1536	1.875	6.557	-10.98	14.73	0.286	0.7749
6	6:94244083:A:G	94244083	G	ADD	1536	1.875	6.557	-10.98	14.73	0.286	0.7749
6	6:94245866:T:A	94245866	A	ADD	1536	1.875	6.557	-10.98	14.73	0.286	0.7749
6	6:94246477:T:C	94246477	C	ADD	1536	1.875	6.557	-10.98	14.73	0.286	0.7749
6	6:94246856:A:G	94246856	G	ADD	1536	1.875	6.557	-10.98	14.73	0.286	0.7749
6	6:111367124:T:G	111367124	G	ADD	1536	1.603	5.604	-9.38	12.59	0.286	0.7749
6	6:150727036:C:A	150727036	C	ADD	1536	1.233	4.311	-7.216	9.683	0.2861	0.7749
6	6:170566631:G:A	170566631	G	ADD	1536	-1.262	4.411	-9.906	7.383	-0.286	0.7749
7	7:14905838:C:T	14905838	T	ADD	1536	1.278	4.467	-7.477	10.03	0.2861	0.7749
7	7:120121693:T:G	120121693	G	ADD	1536	1.199	4.192	-7.017	9.416	0.286	0.7749
7	7:120124304:A:G	120124304	G	ADD	1536	1.199	4.192	-7.017	9.416	0.286	0.7749
7	7:120125231:T:C	120125231	C	ADD	1536	1.199	4.192	-7.017	9.416	0.286	0.7749
7	7:151555005:C:T	151555005	C	ADD	1536	1.209	4.226	-7.074	9.492	0.2861	0.7749
8	8:13486426:A:G	13486426	G	ADD	1536	-1.478	5.169	-11.61	8.653	-0.286	0.7749
8	8:18569812:T:C	18569812	C	ADD	1536	1.676	5.86	-9.808	13.16	0.2861	0.7749
8	8:18570007:T:G	18570007	G	ADD	1536	1.676	5.86	-9.808	13.16	0.2861	0.7749
8	8:18570060:C:A	18570060	A	ADD	1536	1.676	5.86	-9.808	13.16	0.2861	0.7749
8	8:106035302:T:A	106035302	T	ADD	1536	-1.26	4.403	-9.89	7.371	-0.2861	0.7749
10	10:5202221:G:A	5202221	A	ADD	1536	1.465	5.122	-8.573	11.5	0.286	0.7749
10	10:13818934:C:A	13818934	C	ADD	1536	-1.621	5.669	-12.73	9.489	-0.286	0.7749
10	10:68244143:T:C	68244143	C	ADD	1536	1.239	4.332	-7.252	9.73	0.286	0.7749
10	10:68249322:G:A	68249322	A	ADD	1536	1.239	4.332	-7.252	9.73	0.286	0.7749
10	10:68250653:T:C	68250653	C	ADD	1536	1.239	4.332	-7.252	9.73	0.286	0.7749
10	10:99281793:A:G	99281793	A	ADD	1536	-1.262	4.41	-9.906	7.382	-0.2861	0.7749
10	10:99568273:C:T	99568273	T	ADD	1536	-2.584	9.034	-20.29	15.12	-0.2861	0.7749
10	10:109831486:C:T	109831486	T	ADD	1536	1.48	5.176	-8.664	11.62	0.286	0.7749
10	10:127727697:A:T	127727697	T	ADD	1536	-1.24	4.334	-9.734	7.255	-0.286	0.7749
11	11:68771755:C:A	68771755	A	ADD	1536	-1.505	5.262	-11.82	8.809	-0.286	0.7749
12	12:31842597:A:T	31842597	T	ADD	1536	1.36	4.754	-7.957	10.68	0.286	0.7749
12	12:31853858:C:T	31853858	T	ADD	1536	1.36	4.754	-7.957	10.68	0.286	0.7749
12	12:70400569:G:A	70400569	A	ADD	1536	1.222	4.274	-7.155	9.6	0.286	0.7749
12	12:89217699:T:C	89217699	C	ADD	1536	-2.236	7.816	-17.56	13.08	-0.2861	0.7749
12	12:96299676:T:C	96299676	T	ADD	1536	-1.3	4.545	-10.21	7.609	-0.286	0.7749
13	13:44472138:T:C	44472138	C	ADD	1536	-1.499	5.241	-11.77	8.772	-0.2861	0.7749
13	13:44472796:A:G	44472796	G	ADD	1536	-1.499	5.241	-11.77	8.772	-0.2861	0.7749
13	13:44475424:G:A	44475424	A	ADD	1536	-1.499	5.241	-11.77	8.772	-0.2861	0.7749
13	13:44476175:G:A	44476175	A	ADD	1536	-1.499	5.241	-11.77	8.772	-0.2861	0.7749
13	13:76889249:G:A	76889249	A	ADD	1536	1.741	6.085	-10.19	13.67	0.2861	0.7749
14	14:69190617:C:T	69190617	T	ADD	1536	-1.828	6.392	-14.36	10.7	-0.286	0.7749
14	14:78660990:C:T	78660990	T	ADD	1536	1.243	4.345	-7.272	9.758	0.286	0.7749
14	14:96020073:C:T	96020073	T	ADD	1536	1.277	4.466	-7.477	10.03	0.286	0.7749
14	14:96171231:G:A	96171231	A	ADD	1536	-1.728	6.042	-13.57	10.11	-0.2861	0.7749
14	14:96171708:G:A	96171708	A	ADD	1536	-1.728	6.042	-13.57	10.11	-0.2861	0.7749
14	14:101475706:T:C	101475706	T	ADD	1536	-1.311	4.583	-10.29	7.672	-0.286	0.7749
14	14:101475770:G:A	101475770	G	ADD	1536	-1.311	4.583	-10.29	7.672	-0.286	0.7749
15	15:36061729:G:A	36061729	G	ADD	1536	1.226	4.286	-7.175	9.627	0.286	0.7749
15	15:86712321:T:A	86712321	A	ADD	1536	2.135	7.464	-12.49	16.77	0.2861	0.7749
15	15:86712443:C:A	86712443	A	ADD	1536	2.135	7.464	-12.49	16.77	0.2861	0.7749
15	15:86713756:C:T	86713756	T	ADD	1536	2.135	7.464	-12.49	16.77	0.2861	0.7749
15	15:86716761:T:C	86716761	C	ADD	1536	2.135	7.464	-12.49	16.77	0.2861	0.7749
15	15:86716862:G:A	86716862	A	ADD	1536	2.135	7.464	-12.49	16.77	0.2861	0.7749
15	15:94072966:A:G	94072966	G	ADD	1536	-1.593	5.569	-12.51	9.322	-0.2861	0.7749
15	15:94074031:A:G	94074031	G	ADD	1536	-1.593	5.569	-12.51	9.322	-0.2861	0.7749
15	15:94074895:T:A	94074895	A	ADD	1536	-1.593	5.569	-12.51	9.322	-0.2861	0.7749
15	15:94075219:A:T	94075219	T	ADD	1536	-1.593	5.569	-12.51	9.322	-0.2861	0.7749
15	15:94075884:A:T	94075884	T	ADD	1536	-1.593	5.569	-12.51	9.322	-0.2861	0.7749
15	15:94076419:G:A	94076419	A	ADD	1536	-1.593	5.569	-12.51	9.322	-0.2861	0.7749
17	17:75801282:A:G	75801282	G	ADD	1536	1.224	4.279	-7.163	9.61	0.286	0.7749
18	18:57312615:A:G	57312615	G	ADD	1536	-1.208	4.222	-9.484	7.068	-0.2861	0.7749
19	19:50393269:A:G	50393269	G	ADD	1536	1.479	5.173	-8.659	11.62	0.286	0.7749
19	19:55897327:A:G	55897327	G	ADD	1536	1.923	6.722	-11.25	15.1	0.2861	0.7749
22	22:25237941:T:C	25237941	C	ADD	1536	2.428	8.486	-14.2	19.06	0.2861	0.7749
1	1:242673425:G:A	242673425	A	ADD	1536	-1.292	4.519	-10.15	7.565	-0.2859	0.775
1	1:246233442:G:A	246233442	G	ADD	1536	-1.221	4.27	-9.59	7.148	-0.2859	0.775
1	1:246233492:G:C	246233492	G	ADD	1536	-1.221	4.27	-9.59	7.148	-0.2859	0.775
1	1:246233630:A:G	246233630	A	ADD	1536	-1.221	4.27	-9.59	7.148	-0.2859	0.775
2	2:13132977:A:C	13132977	A	ADD	1536	-1.334	4.665	-10.48	7.81	-0.2859	0.775
2	2:122474636:G:A	122474636	A	ADD	1536	-1.618	5.659	-12.71	9.474	-0.2859	0.775
2	2:137406347:G:A	137406347	A	ADD	1536	2.395	8.376	-14.02	18.81	0.2859	0.775
3	3:28664628:C:T	28664628	T	ADD	1536	1.597	5.587	-9.353	12.55	0.2859	0.775
3	3:28666009:A:G	28666009	G	ADD	1536	1.597	5.587	-9.353	12.55	0.2859	0.775
4	4:30297830:T:G	30297830	G	ADD	1536	1.502	5.255	-8.797	11.8	0.2858	0.775
4	4:30299530:C:T	30299530	T	ADD	1536	1.502	5.255	-8.797	11.8	0.2858	0.775
4	4:30302332:C:T	30302332	T	ADD	1536	1.502	5.255	-8.797	11.8	0.2858	0.775
4	4:30304315:A:C	30304315	C	ADD	1536	1.502	5.255	-8.797	11.8	0.2858	0.775
4	4:30307011:A:C	30307011	C	ADD	1536	1.502	5.255	-8.797	11.8	0.2858	0.775
4	4:87473339:G:A	87473339	A	ADD	1536	1.388	4.853	-8.124	10.9	0.2859	0.775
5	5:39907693:C:T	39907693	T	ADD	1536	1.85	6.472	-10.84	14.54	0.2858	0.775
5	5:39907763:G:A	39907763	A	ADD	1536	1.85	6.472	-10.84	14.54	0.2858	0.775
5	5:39909074:T:C	39909074	C	ADD	1536	1.85	6.472	-10.84	14.54	0.2858	0.775
5	5:39910081:A:G	39910081	G	ADD	1536	1.85	6.472	-10.84	14.54	0.2858	0.775
5	5:39910771:T:C	39910771	C	ADD	1536	1.85	6.472	-10.84	14.54	0.2858	0.775
