## Supplemental Table 5 for "Rethinking Prenatal Folate Assessment: Maternal Folate Receptor Autoantibodies and Child Neurodevelopment" (part 51 of 65)

CHR	SNP	BP	A1	TEST	NMISS	BETA	SE	L95	U95	STAT	P
5	5:39912891:A:T	39912891	T	ADD	1536	1.85	6.472	-10.84	14.54	0.2858	0.775
5	5:39913874:G:A	39913874	A	ADD	1536	1.85	6.472	-10.84	14.54	0.2858	0.775
5	5:39917750:G:A	39917750	A	ADD	1536	1.85	6.472	-10.84	14.54	0.2858	0.775
5	5:39918266:A:T	39918266	T	ADD	1536	1.85	6.472	-10.84	14.54	0.2858	0.775
5	5:39922787:T:C	39922787	C	ADD	1536	1.85	6.472	-10.84	14.54	0.2858	0.775
5	5:39924852:A:G	39924852	G	ADD	1536	1.85	6.472	-10.84	14.54	0.2858	0.775
5	5:39925893:T:C	39925893	C	ADD	1536	1.85	6.472	-10.84	14.54	0.2858	0.775
5	5:39926464:C:T	39926464	T	ADD	1536	1.85	6.472	-10.84	14.54	0.2858	0.775
5	5:39928302:C:A	39928302	A	ADD	1536	1.85	6.472	-10.84	14.54	0.2858	0.775
5	5:39928522:G:A	39928522	A	ADD	1536	1.85	6.472	-10.84	14.54	0.2858	0.775
5	5:39929029:G:C	39929029	C	ADD	1536	1.85	6.472	-10.84	14.54	0.2858	0.775
5	5:39930175:C:T	39930175	T	ADD	1536	1.85	6.472	-10.84	14.54	0.2858	0.775
5	5:39933549:A:T	39933549	T	ADD	1536	1.85	6.472	-10.84	14.54	0.2858	0.775
5	5:81718969:C:T	81718969	C	ADD	1536	-1.217	4.255	-9.557	7.124	-0.2859	0.775
5	5:125338624:C:T	125338624	T	ADD	1536	-2.151	7.525	-16.9	12.6	-0.2859	0.775
5	5:149194785:G:A	149194785	A	ADD	1536	-2.001	6.999	-15.72	11.72	-0.2859	0.775
5	5:149195726:C:T	149195726	T	ADD	1536	-2.001	6.999	-15.72	11.72	-0.2859	0.775
5	5:149196638:C:T	149196638	T	ADD	1536	-2.001	6.999	-15.72	11.72	-0.2859	0.775
5	5:149196916:A:G	149196916	G	ADD	1536	-2.001	6.999	-15.72	11.72	-0.2859	0.775
6	6:31819164:C:A	31819164	A	ADD	1536	-3.478	12.16	-27.32	20.37	-0.2859	0.775
6	6:32574360:C:T	32574360	T	ADD	1536	-2.119	7.411	-16.64	12.41	-0.2859	0.775
6	6:87519684:A:G	87519684	G	ADD	1536	1.317	4.606	-7.71	10.34	0.2859	0.775
7	7:1087426:G:T	1087426	T	ADD	1536	1.201	4.2	-7.03	9.432	0.2859	0.775
7	7:1087454:T:C	1087454	C	ADD	1536	1.201	4.2	-7.03	9.432	0.2859	0.775
7	7:132534697:A:G	132534697	G	ADD	1536	1.268	4.435	-7.424	9.96	0.2859	0.775
8	8:1207803:T:C	1207803	C	ADD	1536	-2.432	8.507	-19.11	14.24	-0.2859	0.775
8	8:4638594:G:A	4638594	A	ADD	1536	1.282	4.485	-7.507	10.07	0.2859	0.775
8	8:13413070:G:A	13413070	A	ADD	1536	-1.653	5.78	-12.98	9.676	-0.2859	0.775
8	8:113681944:G:A	113681944	G	ADD	1536	1.227	4.292	-7.185	9.64	0.286	0.775
8	8:113690799:A:C	113690799	A	ADD	1536	1.227	4.292	-7.185	9.64	0.286	0.775
9	9:75816689:G:A	75816689	A	ADD	1536	-1.541	5.389	-12.1	9.022	-0.286	0.775
9	9:75816850:T:C	75816850	C	ADD	1536	-1.541	5.389	-12.1	9.022	-0.286	0.775
9	9:75819850:T:C	75819850	C	ADD	1536	-1.541	5.389	-12.1	9.022	-0.286	0.775
9	9:75820439:A:C	75820439	C	ADD	1536	-1.541	5.389	-12.1	9.022	-0.286	0.775
9	9:75820496:C:T	75820496	T	ADD	1536	-1.541	5.389	-12.1	9.022	-0.286	0.775
9	9:104980184:A:T	104980184	T	ADD	1536	1.885	6.594	-11.04	14.81	0.2859	0.775
9	9:130750801:G:A	130750801	G	ADD	1536	1.242	4.345	-7.274	9.758	0.2859	0.775
9	9:130752403:G:A	130752403	G	ADD	1536	1.242	4.345	-7.274	9.758	0.2859	0.775
9	9:130756637:G:C	130756637	G	ADD	1536	1.242	4.345	-7.274	9.758	0.2859	0.775
9	9:130757313:G:A	130757313	G	ADD	1536	1.242	4.345	-7.274	9.758	0.2859	0.775
9	9:130759693:T:C	130759693	T	ADD	1536	1.242	4.345	-7.274	9.758	0.2859	0.775
10	10:76962774:C:A	76962774	A	ADD	1536	-2.352	8.226	-18.47	13.77	-0.2859	0.775
10	10:100122403:T:C	100122403	C	ADD	1536	1.868	6.535	-10.94	14.68	0.2859	0.775
10	10:122994608:A:G	122994608	A	ADD	1536	1.225	4.284	-7.171	9.621	0.2859	0.775
11	11:18664605:G:A	18664605	A	ADD	1536	2.374	8.303	-13.9	18.65	0.286	0.775
11	11:71091145:C:T	71091145	T	ADD	1536	1.946	6.807	-11.4	15.29	0.2859	0.775
11	11:93686645:G:C	93686645	C	ADD	1536	-1.274	4.455	-10.01	7.458	-0.2859	0.775
11	11:99831824:C:T	99831824	T	ADD	1536	1.968	6.884	-11.53	15.46	0.2859	0.775
12	12:52957878:G:A	52957878	A	ADD	1536	-1.235	4.319	-9.699	7.23	-0.2859	0.775
12	12:76095506:G:A	76095506	A	ADD	1536	-1.65	5.773	-12.97	9.665	-0.2858	0.775
13	13:37819029:A:G	37819029	A	ADD	1536	-1.249	4.37	-9.815	7.317	-0.2859	0.775
13	13:43996623:A:T	43996623	T	ADD	1536	-1.414	4.945	-11.11	8.279	-0.2859	0.775
15	15:86287867:G:A	86287867	A	ADD	1536	-1.372	4.798	-10.77	8.031	-0.2859	0.775
16	16:56471410:T:C	56471410	C	ADD	1536	-1.256	4.393	-9.866	7.355	-0.2858	0.775
17	17:29738071:A:G	29738071	A	ADD	1536	-2.286	7.996	-17.96	13.39	-0.2858	0.775
17	17:39639603:G:C	39639603	C	ADD	1536	1.538	5.379	-9.005	12.08	0.2859	0.775
17	17:51311865:C:T	51311865	C	ADD	1536	-1.239	4.334	-9.734	7.255	-0.2859	0.775
17	17:51311912:A:T	51311912	A	ADD	1536	-1.239	4.334	-9.734	7.255	-0.2859	0.775
19	19:721909:A:T	721909	T	ADD	1536	2.355	8.239	-13.79	18.5	0.2858	0.775
22	22:22339199:C:T	22339199	T	ADD	1536	1.421	4.968	-8.317	11.16	0.2859	0.775
1	1:20944230:A:C	20944230	C	ADD	1536	-1.397	4.887	-10.98	8.182	-0.2858	0.7751
1	1:20944517:G:A	20944517	A	ADD	1536	-1.397	4.887	-10.98	8.182	-0.2858	0.7751
1	1:20944889:G:A	20944889	A	ADD	1536	-1.397	4.887	-10.98	8.182	-0.2858	0.7751
1	1:20944909:G:A	20944909	A	ADD	1536	-1.397	4.887	-10.98	8.182	-0.2858	0.7751
1	1:20944922:C:T	20944922	T	ADD	1536	-1.397	4.887	-10.98	8.182	-0.2858	0.7751
1	1:20945055:C:T	20945055	T	ADD	1536	-1.397	4.887	-10.98	8.182	-0.2858	0.7751
1	1:20945452:A:G	20945452	G	ADD	1536	-1.397	4.887	-10.98	8.182	-0.2858	0.7751
1	1:20945931:A:G	20945931	G	ADD	1536	-1.397	4.887	-10.98	8.182	-0.2858	0.7751
1	1:20945979:G:A	20945979	A	ADD	1536	-1.397	4.887	-10.98	8.182	-0.2858	0.7751
1	1:20946239:C:G	20946239	G	ADD	1536	-1.397	4.887	-10.98	8.182	-0.2858	0.7751
1	1:20946266:G:A	20946266	A	ADD	1536	-1.397	4.887	-10.98	8.182	-0.2858	0.7751
1	1:20947137:G:A	20947137	A	ADD	1536	-1.397	4.887	-10.98	8.182	-0.2858	0.7751
1	1:20947161:G:A	20947161	A	ADD	1536	-1.397	4.887	-10.98	8.182	-0.2858	0.7751
1	1:20947326:T:A	20947326	A	ADD	1536	-1.397	4.887	-10.98	8.182	-0.2858	0.7751
1	1:20947693:A:C	20947693	C	ADD	1536	-1.397	4.887	-10.98	8.182	-0.2858	0.7751
1	1:20947810:C:T	20947810	T	ADD	1536	-1.397	4.887	-10.98	8.182	-0.2858	0.7751
1	1:20948101:T:C	20948101	C	ADD	1536	-1.397	4.887	-10.98	8.182	-0.2858	0.7751
1	1:20948206:G:A	20948206	A	ADD	1536	-1.397	4.887	-10.98	8.182	-0.2858	0.7751
1	1:231280878:G:C	231280878	C	ADD	1536	1.915	6.703	-11.22	15.05	0.2857	0.7751
1	1:234903771:G:A	234903771	A	ADD	1536	-2.724	9.533	-21.41	15.96	-0.2857	0.7751
2	2:2508970:A:C	2508970	C	ADD	1536	-1.216	4.257	-9.561	7.128	-0.2857	0.7751
2	2:83944187:C:T	83944187	T	ADD	1536	-1.206	4.218	-9.473	7.062	-0.2858	0.7751
2	2:83944202:T:G	83944202	G	ADD	1536	-1.206	4.218	-9.473	7.062	-0.2858	0.7751
2	2:83945702:T:C	83945702	C	ADD	1536	-1.206	4.218	-9.473	7.062	-0.2858	0.7751
2	2:168633681:G:A	168633681	G	ADD	1536	1.2	4.199	-7.03	9.43	0.2858	0.7751
2	2:218008282:T:A	218008282	A	ADD	1536	-1.326	4.64	-10.42	7.768	-0.2857	0.7751
3	3:18400203:A:G	18400203	G	ADD	1536	1.232	4.311	-7.218	9.682	0.2858	0.7751
3	3:68411473:C:A	68411473	A	ADD	1536	-1.349	4.718	-10.6	7.899	-0.2858	0.7751
3	3:68411788:G:A	68411788	A	ADD	1536	-1.349	4.718	-10.6	7.899	-0.2858	0.7751
3	3:88430140:G:A	88430140	A	ADD	1536	-1.752	6.132	-13.77	10.27	-0.2857	0.7751
3	3:142894411:G:A	142894411	G	ADD	1536	-1.386	4.849	-10.89	8.118	-0.2858	0.7751
4	4:5446026:T:C	5446026	T	ADD	1536	1.215	4.252	-7.119	9.549	0.2858	0.7751
4	4:5449825:G:A	5449825	G	ADD	1536	1.215	4.252	-7.119	9.549	0.2858	0.7751
4	4:58122195:A:G	58122195	G	ADD	1536	1.413	4.946	-8.281	11.11	0.2857	0.7751
4	4:69695886:T:G	69695886	G	ADD	1536	1.599	5.597	-9.37	12.57	0.2857	0.7751
4	4:69702947:T:G	69702947	G	ADD	1536	1.599	5.597	-9.37	12.57	0.2857	0.7751
4	4:166405584:C:T	166405584	T	ADD	1536	-1.877	6.569	-14.75	11	-0.2858	0.7751
5	5:41293370:A:G	41293370	G	ADD	1536	1.415	4.949	-8.286	11.11	0.2858	0.7751
5	5:111157991:T:G	111157991	G	ADD	1536	2.451	8.574	-14.35	19.25	0.2858	0.7751
5	5:180557827:C:A	180557827	A	ADD	1536	-1.52	5.319	-11.95	8.906	-0.2857	0.7751
6	6:28678293:G:T	28678293	T	ADD	1536	-2.52	8.819	-19.81	14.76	-0.2858	0.7751
6	6:28678387:A:G	28678387	G	ADD	1536	-2.52	8.819	-19.81	14.76	-0.2858	0.7751
6	6:36727348:G:C	36727348	G	ADD	1536	1.282	4.487	-7.512	10.08	0.2857	0.7751
6	6:148754383:G:A	148754383	A	ADD	1536	1.227	4.292	-7.186	9.64	0.2858	0.7751
6	6:170502825:G:A	170502825	G	ADD	1536	-1.376	4.816	-10.82	8.063	-0.2858	0.7751
7	7:38008643:G:A	38008643	A	ADD	1536	1.484	5.195	-8.698	11.67	0.2857	0.7751
7	7:132938829:A:G	132938829	G	ADD	1536	-1.413	4.945	-11.1	8.278	-0.2858	0.7751
7	7:132938858:T:C	132938858	C	ADD	1536	-1.413	4.945	-11.1	8.278	-0.2858	0.7751
8	8:4057395:A:G	4057395	G	ADD	1536	1.43	5.006	-8.382	11.24	0.2857	0.7751
8	8:20142104:C:T	20142104	T	ADD	1536	1.812	6.341	-10.62	14.24	0.2857	0.7751
8	8:26600014:T:C	26600014	T	ADD	1536	-1.198	4.191	-9.412	7.017	-0.2858	0.7751
8	8:26600080:T:C	26600080	T	ADD	1536	-1.198	4.191	-9.412	7.017	-0.2858	0.7751
8	8:111135029:A:G	111135029	G	ADD	1536	1.995	6.983	-11.69	15.68	0.2857	0.7751
8	8:116156852:A:G	116156852	G	ADD	1536	1.897	6.64	-11.12	14.91	0.2857	0.7751
9	9:105957526:C:G	105957526	G	ADD	1536	-1.338	4.682	-10.51	7.839	-0.2858	0.7751
9	9:115577433:A:T	115577433	T	ADD	1536	2.028	7.096	-11.88	15.94	0.2858	0.7751
9	9:115592618:A:C	115592618	C	ADD	1536	2.028	7.096	-11.88	15.94	0.2858	0.7751
10	10:127764148:G:A	127764148	A	ADD	1536	1.766	6.18	-10.35	13.88	0.2857	0.7751
10	10:127768001:G:T	127768001	T	ADD	1536	1.766	6.18	-10.35	13.88	0.2857	0.7751
10	10:127818681:G:A	127818681	A	ADD	1536	-1.736	6.078	-13.65	10.18	-0.2857	0.7751
11	11:12840940:C:A	12840940	A	ADD	1536	1.201	4.202	-7.034	9.436	0.2858	0.7751
11	11:104644334:T:C	104644334	C	ADD	1536	1.399	4.897	-8.198	11	0.2858	0.7751
11	11:104646149:T:C	104646149	C	ADD	1536	1.399	4.897	-8.198	11	0.2858	0.7751
11	11:104647417:A:G	104647417	G	ADD	1536	1.399	4.897	-8.198	11	0.2858	0.7751
11	11:104653705:A:G	104653705	G	ADD	1536	1.399	4.897	-8.198	11	0.2858	0.7751
11	11:104654370:A:G	104654370	G	ADD	1536	1.399	4.897	-8.198	11	0.2858	0.7751
11	11:104654487:A:G	104654487	G	ADD	1536	1.399	4.897	-8.198	11	0.2858	0.7751
12	12:7280880:C:G	7280880	G	ADD	1536	-1.794	6.279	-14.1	10.51	-0.2858	0.7751
12	12:123656544:G:A	123656544	A	ADD	1536	-1.295	4.531	-10.18	7.586	-0.2858	0.7751
13	13:25948636:A:G	25948636	G	ADD	1536	-1.844	6.454	-14.49	10.8	-0.2858	0.7751
13	13:27494425:G:A	27494425	A	ADD	1536	1.962	6.864	-11.49	15.41	0.2858	0.7751
14	14:89282824:A:G	89282824	G	ADD	1536	-1.831	6.408	-14.39	10.73	-0.2858	0.7751
15	15:69602955:A:G	69602955	G	ADD	1536	-1.665	5.827	-13.09	9.755	-0.2858	0.7751
15	15:69603149:G:A	69603149	A	ADD	1536	-1.665	5.827	-13.09	9.755	-0.2858	0.7751
16	16:8474061:T:C	8474061	C	ADD	1536	-1.213	4.243	-9.528	7.103	-0.2858	0.7751
16	16:11486662:A:G	11486662	G	ADD	1536	1.419	4.965	-8.313	11.15	0.2858	0.7751
16	16:56486248:A:G	56486248	A	ADD	1536	1.225	4.287	-7.177	9.626	0.2857	0.7751
17	17:46889710:C:T	46889710	T	ADD	1536	2.229	7.8	-13.06	17.52	0.2858	0.7751
17	17:46894597:A:T	46894597	T	ADD	1536	2.229	7.8	-13.06	17.52	0.2858	0.7751
19	19:8751106:A:C	8751106	A	ADD	1536	1.222	4.276	-7.158	9.602	0.2858	0.7751
21	21:39797764:C:A	39797764	C	ADD	1536	-1.685	5.895	-13.24	9.87	-0.2858	0.7751
22	22:17738321:G:A	17738321	A	ADD	1536	1.697	5.938	-9.942	13.34	0.2857	0.7751
1	1:58442243:A:G	58442243	G	ADD	1536	2.099	7.346	-12.3	16.5	0.2857	0.7752
1	1:58446562:C:A	58446562	A	ADD	1536	2.099	7.346	-12.3	16.5	0.2857	0.7752
1	1:58448070:T:C	58448070	C	ADD	1536	2.099	7.346	-12.3	16.5	0.2857	0.7752
1	1:91624542:A:G	91624542	A	ADD	1536	-1.241	4.345	-9.757	7.275	-0.2856	0.7752
1	1:105029554:G:T	105029554	T	ADD	1536	-1.374	4.811	-10.8	8.055	-0.2857	0.7752
1	1:221584840:C:T	221584840	T	ADD	1536	1.442	5.047	-8.45	11.33	0.2857	0.7752
2	2:137137242:C:G	137137242	G	ADD	1536	1.794	6.28	-10.51	14.1	0.2856	0.7752
2	2:137137243:A:G	137137243	G	ADD	1536	1.794	6.28	-10.51	14.1	0.2856	0.7752
2	2:137137917:G:T	137137917	T	ADD	1536	1.794	6.28	-10.51	14.1	0.2856	0.7752
2	2:137137965:T:C	137137965	C	ADD	1536	1.794	6.28	-10.51	14.1	0.2856	0.7752
2	2:137139312:G:T	137139312	T	ADD	1536	1.794	6.28	-10.51	14.1	0.2856	0.7752
2	2:137140043:G:A	137140043	A	ADD	1536	1.794	6.28	-10.51	14.1	0.2856	0.7752
2	2:137140059:G:A	137140059	A	ADD	1536	1.794	6.28	-10.51	14.1	0.2856	0.7752
2	2:137140274:C:T	137140274	T	ADD	1536	1.794	6.28	-10.51	14.1	0.2856	0.7752
2	2:137140434:T:C	137140434	C	ADD	1536	1.794	6.28	-10.51	14.1	0.2856	0.7752
2	2:181967075:G:A	181967075	G	ADD	1536	1.235	4.322	-7.237	9.706	0.2856	0.7752
2	2:183144682:C:T	183144682	C	ADD	1536	-1.37	4.797	-10.77	8.031	-0.2856	0.7752
2	2:183148826:C:T	183148826	C	ADD	1536	-1.37	4.797	-10.77	8.031	-0.2856	0.7752
2	2:183150719:C:T	183150719	C	ADD	1536	-1.37	4.797	-10.77	8.031	-0.2856	0.7752
2	2:205893433:C:T	205893433	T	ADD	1536	-1.185	4.15	-9.319	6.948	-0.2857	0.7752
3	3:28733949:C:T	28733949	T	ADD	1536	1.474	5.161	-8.642	11.59	0.2856	0.7752
3	3:70951405:C:T	70951405	C	ADD	1536	-1.218	4.265	-9.577	7.141	-0.2856	0.7752
3	3:192019397:G:A	192019397	A	ADD	1536	1.492	5.226	-8.75	11.73	0.2856	0.7752
4	4:111714889:C:T	111714889	C	ADD	1536	-1.208	4.23	-9.499	7.083	-0.2856	0.7752
4	4:111716513:C:T	111716513	C	ADD	1536	-1.208	4.23	-9.499	7.083	-0.2856	0.7752
4	4:150904650:T:C	150904650	C	ADD	1536	-1.7	5.951	-13.36	9.965	-0.2856	0.7752
4	4:150904942:T:C	150904942	C	ADD	1536	-1.7	5.951	-13.36	9.965	-0.2856	0.7752
4	4:150905209:T:G	150905209	G	ADD	1536	-1.7	5.951	-13.36	9.965	-0.2856	0.7752
4	4:150905320:G:T	150905320	T	ADD	1536	-1.7	5.951	-13.36	9.965	-0.2856	0.7752
4	4:150905380:T:C	150905380	C	ADD	1536	-1.7	5.951	-13.36	9.965	-0.2856	0.7752
4	4:150905501:T:C	150905501	C	ADD	1536	-1.7	5.951	-13.36	9.965	-0.2856	0.7752
4	4:150905951:G:T	150905951	T	ADD	1536	-1.7	5.951	-13.36	9.965	-0.2856	0.7752
4	4:150905989:G:A	150905989	A	ADD	1536	-1.7	5.951	-13.36	9.965	-0.2856	0.7752
4	4:150906009:G:C	150906009	C	ADD	1536	-1.7	5.951	-13.36	9.965	-0.2856	0.7752
4	4:150906556:G:A	150906556	A	ADD	1536	-1.7	5.951	-13.36	9.965	-0.2856	0.7752
4	4:150907078:C:T	150907078	T	ADD	1536	-1.7	5.951	-13.36	9.965	-0.2856	0.7752
4	4:150907333:T:C	150907333	C	ADD	1536	-1.7	5.951	-13.36	9.965	-0.2856	0.7752
4	4:150907447:A:G	150907447	G	ADD	1536	-1.7	5.951	-13.36	9.965	-0.2856	0.7752
4	4:150907553:C:A	150907553	A	ADD	1536	-1.7	5.951	-13.36	9.965	-0.2856	0.7752
4	4:153697875:A:G	153697875	A	ADD	1536	1.38	4.831	-8.089	10.85	0.2857	0.7752
4	4:166759278:A:G	166759278	A	ADD	1536	1.217	4.259	-7.131	9.564	0.2857	0.7752
5	5:38792384:G:A	38792384	A	ADD	1536	1.486	5.201	-8.708	11.68	0.2857	0.7752
5	5:118636227:A:G	118636227	G	ADD	1536	-1.838	6.434	-14.45	10.77	-0.2857	0.7752
6	6:17877224:G:A	17877224	A	ADD	1536	1.678	5.874	-9.835	13.19	0.2856	0.7752
6	6:24442288:C:T	24442288	C	ADD	1536	-1.217	4.262	-9.57	7.135	-0.2856	0.7752
6	6:75951462:C:G	75951462	G	ADD	1536	1.809	6.334	-10.6	14.22	0.2856	0.7752
6	6:136075617:G:A	136075617	A	ADD	1536	-1.216	4.259	-9.563	7.131	-0.2856	0.7752
8	8:4623869:T:C	4623869	C	ADD	1536	1.426	4.99	-8.354	11.21	0.2857	0.7752
8	8:71256431:G:A	71256431	A	ADD	1536	-2.556	8.948	-20.09	14.98	-0.2857	0.7752
9	9:90406093:G:A	90406093	A	ADD	1536	1.37	4.795	-8.029	10.77	0.2856	0.7752
9	9:114426258:G:A	114426258	A	ADD	1536	-1.23	4.306	-9.669	7.209	-0.2856	0.7752
9	9:114426311:C:T	114426311	T	ADD	1536	-1.23	4.306	-9.669	7.209	-0.2856	0.7752
9	9:114426645:T:G	114426645	G	ADD	1536	-1.23	4.306	-9.669	7.209	-0.2856	0.7752
9	9:114426975:G:A	114426975	A	ADD	1536	-1.23	4.306	-9.669	7.209	-0.2856	0.7752
10	10:3920602:G:C	3920602	C	ADD	1536	-1.68	5.88	-13.2	9.845	-0.2856	0.7752
10	10:3921137:T:C	3921137	C	ADD	1536	-1.68	5.88	-13.2	9.845	-0.2856	0.7752
10	10:53281911:G:A	53281911	A	ADD	1536	2.255	7.896	-13.22	17.73	0.2856	0.7752
10	10:118984464:C:T	118984464	C	ADD	1536	-1.235	4.322	-9.705	7.236	-0.2857	0.7752
10	10:118986396:G:A	118986396	G	ADD	1536	-1.235	4.322	-9.705	7.236	-0.2857	0.7752
11	11:41973700:C:T	41973700	T	ADD	1536	1.96	6.861	-11.49	15.41	0.2857	0.7752
12	12:27525596:T:C	27525596	C	ADD	1536	-1.222	4.279	-9.609	7.165	-0.2856	0.7752
13	13:28073509:G:A	28073509	A	ADD	1536	1.391	4.87	-8.153	10.94	0.2857	0.7752
14	14:23836185:C:T	23836185	T	ADD	1536	1.429	5.005	-8.381	11.24	0.2856	0.7752
14	14:64788644:A:G	64788644	A	ADD	1536	1.335	4.673	-7.824	10.49	0.2856	0.7752
15	15:27142266:A:C	27142266	C	ADD	1536	-1.219	4.269	-9.586	7.148	-0.2857	0.7752
15	15:62293351:C:T	62293351	T	ADD	1536	2.436	8.527	-14.28	19.15	0.2856	0.7752
15	15:62293931:T:C	62293931	C	ADD	1536	2.436	8.527	-14.28	19.15	0.2856	0.7752
16	16:81189510:G:A	81189510	G	ADD	1536	1.234	4.319	-7.232	9.699	0.2856	0.7752
17	17:78916179:G:A	78916179	A	ADD	1536	2.122	7.43	-12.44	16.68	0.2856	0.7752
20	20:10959451:G:A	10959451	A	ADD	1536	-1.406	4.923	-11.05	8.242	-0.2856	0.7752
1	1:49359525:C:T	49359525	T	ADD	1536	-1.275	4.467	-10.03	7.48	-0.2855	0.7753
1	1:114750905:A:G	114750905	A	ADD	1536	1.388	4.861	-8.14	10.92	0.2855	0.7753
2	2:56466257:A:G	56466257	G	ADD	1536	1.293	4.528	-7.583	10.17	0.2855	0.7753
2	2:134259011:C:T	134259011	T	ADD	1536	1.208	4.229	-7.082	9.497	0.2855	0.7753
2	2:180452967:C:T	180452967	T	ADD	1536	-2.285	8.003	-17.97	13.4	-0.2856	0.7753
3	3:857458:G:A	857458	G	ADD	1536	1.201	4.207	-7.044	9.445	0.2855	0.7753
3	3:24267842:A:G	24267842	G	ADD	1536	-1.255	4.395	-9.87	7.36	-0.2855	0.7753
3	3:122610372:G:A	122610372	A	ADD	1536	2.774	9.715	-16.27	21.82	0.2856	0.7753
3	3:122611982:A:G	122611982	G	ADD	1536	2.774	9.715	-16.27	21.82	0.2856	0.7753
3	3:122614058:A:G	122614058	G	ADD	1536	2.774	9.715	-16.27	21.82	0.2856	0.7753
3	3:122616333:G:A	122616333	A	ADD	1536	2.774	9.715	-16.27	21.82	0.2856	0.7753
3	3:122616471:C:G	122616471	G	ADD	1536	2.774	9.715	-16.27	21.82	0.2856	0.7753
4	4:6002830:C:A	6002830	A	ADD	1536	-1.513	5.3	-11.9	8.874	-0.2854	0.7753
4	4:100416681:C:T	100416681	T	ADD	1536	1.692	5.927	-9.924	13.31	0.2855	0.7753
4	4:100418890:C:T	100418890	T	ADD	1536	1.692	5.927	-9.924	13.31	0.2855	0.7753
4	4:100427417:G:C	100427417	C	ADD	1536	1.692	5.927	-9.924	13.31	0.2855	0.7753
4	4:100427761:T:C	100427761	C	ADD	1536	1.692	5.927	-9.924	13.31	0.2855	0.7753
4	4:100432841:G:A	100432841	A	ADD	1536	1.692	5.927	-9.924	13.31	0.2855	0.7753
4	4:100434799:C:T	100434799	T	ADD	1536	1.692	5.927	-9.924	13.31	0.2855	0.7753
4	4:102120290:A:G	102120290	G	ADD	1536	-1.268	4.442	-9.974	7.437	-0.2855	0.7753
4	4:102120454:G:A	102120454	A	ADD	1536	-1.268	4.442	-9.974	7.437	-0.2855	0.7753
4	4:102123636:T:C	102123636	C	ADD	1536	-1.268	4.442	-9.974	7.437	-0.2855	0.7753
4	4:102127559:A:G	102127559	G	ADD	1536	-1.268	4.442	-9.974	7.437	-0.2855	0.7753
4	4:111915401:A:T	111915401	T	ADD	1536	-1.464	5.126	-11.51	8.584	-0.2855	0.7753
4	4:161280169:T:A	161280169	A	ADD	1536	-1.71	5.991	-13.45	10.03	-0.2854	0.7753
4	4:186674823:A:T	186674823	T	ADD	1536	1.332	4.665	-7.812	10.48	0.2855	0.7753
4	4:186675075:T:C	186675075	C	ADD	1536	1.332	4.665	-7.812	10.48	0.2855	0.7753
4	4:186675371:T:G	186675371	G	ADD	1536	1.332	4.665	-7.812	10.48	0.2855	0.7753
4	4:186675766:C:T	186675766	T	ADD	1536	1.332	4.665	-7.812	10.48	0.2855	0.7753
4	4:186676294:C:T	186676294	T	ADD	1536	1.332	4.665	-7.812	10.48	0.2855	0.7753
4	4:186676748:C:T	186676748	T	ADD	1536	1.332	4.665	-7.812	10.48	0.2855	0.7753
4	4:186676774:T:C	186676774	C	ADD	1536	1.332	4.665	-7.812	10.48	0.2855	0.7753
4	4:186677134:T:C	186677134	C	ADD	1536	1.332	4.665	-7.812	10.48	0.2855	0.7753
4	4:186677313:A:T	186677313	T	ADD	1536	1.332	4.665	-7.812	10.48	0.2855	0.7753
4	4:186677322:C:G	186677322	G	ADD	1536	1.332	4.665	-7.812	10.48	0.2855	0.7753
5	5:117089085:C:T	117089085	T	ADD	1536	-1.249	4.374	-9.822	7.324	-0.2855	0.7753
5	5:124010105:G:A	124010105	A	ADD	1536	-1.799	6.301	-14.15	10.55	-0.2855	0.7753
5	5:168270244:T:C	168270244	C	ADD	1536	-1.381	4.839	-10.87	8.103	-0.2854	0.7753
5	5:168293758:A:G	168293758	G	ADD	1536	-1.482	5.19	-11.65	8.69	-0.2856	0.7753
6	6:31678028:C:T	31678028	T	ADD	1536	-1.397	4.891	-10.98	8.19	-0.2855	0.7753
6	6:112999892:G:A	112999892	A	ADD	1536	-2.577	9.025	-20.27	15.11	-0.2855	0.7753
6	6:113004261:C:A	113004261	A	ADD	1536	-2.577	9.025	-20.27	15.11	-0.2855	0.7753
6	6:113008621:T:G	113008621	G	ADD	1536	-2.577	9.025	-20.27	15.11	-0.2855	0.7753
7	7:22112822:A:G	22112822	G	ADD	1536	-1.243	4.353	-9.774	7.288	-0.2855	0.7753
7	7:32284238:G:A	32284238	A	ADD	1536	1.583	5.545	-9.285	12.45	0.2855	0.7753
7	7:38202781:C:A	38202781	A	ADD	1536	2.151	7.535	-12.62	16.92	0.2855	0.7753
7	7:52601596:A:G	52601596	G	ADD	1536	1.967	6.889	-11.54	15.47	0.2855	0.7753
7	7:75654625:T:A	75654625	A	ADD	1536	1.279	4.48	-7.502	10.06	0.2855	0.7753
8	8:11274122:C:A	11274122	A	ADD	1536	-2.291	8.026	-18.02	13.44	-0.2855	0.7753
8	8:23190410:T:C	23190410	C	ADD	1536	1.721	6.027	-10.09	13.53	0.2855	0.7753
8	8:23190691:G:A	23190691	A	ADD	1536	1.721	6.027	-10.09	13.53	0.2855	0.7753
8	8:23190762:G:T	23190762	T	ADD	1536	1.721	6.027	-10.09	13.53	0.2855	0.7753
8	8:23190768:G:A	23190768	A	ADD	1536	1.721	6.027	-10.09	13.53	0.2855	0.7753
8	8:23190842:C:A	23190842	A	ADD	1536	1.721	6.027	-10.09	13.53	0.2855	0.7753
8	8:23190995:T:C	23190995	C	ADD	1536	1.721	6.027	-10.09	13.53	0.2855	0.7753
8	8:23192339:T:G	23192339	G	ADD	1536	1.721	6.027	-10.09	13.53	0.2855	0.7753
8	8:116482423:A:G	116482423	G	ADD	1536	-1.815	6.359	-14.28	10.65	-0.2855	0.7753
8	8:124593792:G:A	124593792	A	ADD	1536	-1.763	6.175	-13.87	10.34	-0.2856	0.7753
9	9:7619582:C:T	7619582	T	ADD	1536	1.773	6.21	-10.4	13.94	0.2855	0.7753
9	9:80493222:A:G	80493222	G	ADD	1536	2.236	7.831	-13.11	17.59	0.2855	0.7753
9	9:96699676:G:A	96699676	A	ADD	1536	-1.853	6.49	-14.57	10.87	-0.2855	0.7753
9	9:104961860:C:G	104961860	C	ADD	1536	1.207	4.227	-7.078	9.492	0.2855	0.7753
10	10:17629088:G:T	17629088	T	ADD	1536	1.207	4.23	-7.083	9.498	0.2855	0.7753
10	10:17629241:T:C	17629241	C	ADD	1536	1.207	4.23	-7.083	9.498	0.2855	0.7753
10	10:17629465:G:A	17629465	A	ADD	1536	1.207	4.23	-7.083	9.498	0.2855	0.7753
10	10:17629467:T:C	17629467	C	ADD	1536	1.207	4.23	-7.083	9.498	0.2855	0.7753
10	10:73420930:C:A	73420930	A	ADD	1536	1.594	5.582	-9.346	12.53	0.2855	0.7753
11	11:4173173:A:C	4173173	C	ADD	1536	1.201	4.205	-7.041	9.442	0.2856	0.7753
11	11:4173384:T:C	4173384	C	ADD	1536	1.201	4.205	-7.041	9.442	0.2856	0.7753
11	11:4174375:C:T	4174375	T	ADD	1536	1.201	4.205	-7.041	9.442	0.2856	0.7753
11	11:21345249:G:A	21345249	G	ADD	1536	-1.249	4.376	-9.826	7.327	-0.2855	0.7753
11	11:60598449:C:T	60598449	T	ADD	1536	-2.342	8.206	-18.43	13.74	-0.2855	0.7753
11	11:60598483:G:A	60598483	A	ADD	1536	-2.342	8.206	-18.43	13.74	-0.2855	0.7753
11	11:113282275:C:A	113282275	A	ADD	1536	-1.219	4.271	-9.59	7.151	-0.2855	0.7753
12	12:10948335:G:T	10948335	T	ADD	1536	2.573	9.013	-15.09	20.24	0.2855	0.7753
12	12:10948427:C:T	10948427	T	ADD	1536	2.573	9.013	-15.09	20.24	0.2855	0.7753
12	12:10948764:G:A	10948764	A	ADD	1536	2.573	9.013	-15.09	20.24	0.2855	0.7753
12	12:10949098:G:A	10949098	A	ADD	1536	2.573	9.013	-15.09	20.24	0.2855	0.7753
12	12:10949228:G:C	10949228	C	ADD	1536	2.573	9.013	-15.09	20.24	0.2855	0.7753
12	12:10949682:C:T	10949682	T	ADD	1536	2.573	9.013	-15.09	20.24	0.2855	0.7753
12	12:10949832:A:T	10949832	T	ADD	1536	2.573	9.013	-15.09	20.24	0.2855	0.7753
12	12:10949872:C:T	10949872	T	ADD	1536	2.573	9.013	-15.09	20.24	0.2855	0.7753
12	12:10949890:C:T	10949890	T	ADD	1536	2.573	9.013	-15.09	20.24	0.2855	0.7753
12	12:10950175:T:C	10950175	C	ADD	1536	2.573	9.013	-15.09	20.24	0.2855	0.7753
12	12:10950394:A:G	10950394	G	ADD	1536	2.573	9.013	-15.09	20.24	0.2855	0.7753
12	12:10951697:C:G	10951697	G	ADD	1536	2.573	9.013	-15.09	20.24	0.2855	0.7753
12	12:10951754:G:C	10951754	C	ADD	1536	2.573	9.013	-15.09	20.24	0.2855	0.7753
12	12:10952317:A:G	10952317	G	ADD	1536	2.573	9.013	-15.09	20.24	0.2855	0.7753
12	12:10953417:T:A	10953417	A	ADD	1536	2.573	9.013	-15.09	20.24	0.2855	0.7753
12	12:10953779:C:T	10953779	T	ADD	1536	2.573	9.013	-15.09	20.24	0.2855	0.7753
12	12:10954383:T:A	10954383	A	ADD	1536	2.573	9.013	-15.09	20.24	0.2855	0.7753
12	12:10954632:C:A	10954632	A	ADD	1536	2.573	9.013	-15.09	20.24	0.2855	0.7753
12	12:10954916:A:G	10954916	G	ADD	1536	2.573	9.013	-15.09	20.24	0.2855	0.7753
12	12:10955545:G:A	10955545	A	ADD	1536	2.573	9.013	-15.09	20.24	0.2855	0.7753
12	12:10955546:C:G	10955546	G	ADD	1536	2.573	9.013	-15.09	20.24	0.2855	0.7753
12	12:10955628:C:G	10955628	G	ADD	1536	2.573	9.013	-15.09	20.24	0.2855	0.7753
12	12:10956181:T:G	10956181	G	ADD	1536	2.573	9.013	-15.09	20.24	0.2855	0.7753
12	12:116019718:A:G	116019718	G	ADD	1536	1.327	4.647	-7.781	10.44	0.2855	0.7753
12	12:116019894:G:A	116019894	A	ADD	1536	1.327	4.647	-7.781	10.44	0.2855	0.7753
12	12:116019954:C:A	116019954	A	ADD	1536	1.327	4.647	-7.781	10.44	0.2855	0.7753
12	12:116020937:G:A	116020937	A	ADD	1536	1.327	4.647	-7.781	10.44	0.2855	0.7753
12	12:116022249:G:C	116022249	C	ADD	1536	1.327	4.647	-7.781	10.44	0.2855	0.7753
12	12:121662427:T:A	121662427	A	ADD	1536	-1.425	4.991	-11.21	8.358	-0.2855	0.7753
13	13:28143723:A:G	28143723	G	ADD	1536	-1.312	4.595	-10.32	7.694	-0.2855	0.7753
13	13:28144179:C:T	28144179	T	ADD	1536	-1.312	4.595	-10.32	7.694	-0.2855	0.7753
13	13:28147359:A:G	28147359	G	ADD	1536	-1.312	4.595	-10.32	7.694	-0.2855	0.7753
13	13:28152234:G:C	28152234	C	ADD	1536	-1.312	4.595	-10.32	7.694	-0.2855	0.7753
13	13:28158544:A:G	28158544	G	ADD	1536	-1.312	4.595	-10.32	7.694	-0.2855	0.7753
13	13:28161259:G:A	28161259	A	ADD	1536	-1.312	4.595	-10.32	7.694	-0.2855	0.7753
13	13:60027250:T:C	60027250	C	ADD	1536	-1.734	6.073	-13.64	10.17	-0.2855	0.7753
13	13:91671541:T:C	91671541	T	ADD	1536	-1.249	4.377	-9.827	7.329	-0.2855	0.7753
13	13:91674153:A:G	91674153	A	ADD	1536	-1.249	4.377	-9.827	7.329	-0.2855	0.7753
13	13:102198887:G:A	102198887	A	ADD	1536	1.746	6.116	-10.24	13.73	0.2855	0.7753
13	13:111481322:G:A	111481322	G	ADD	1536	-1.207	4.228	-9.494	7.08	-0.2855	0.7753
13	13:111482946:C:T	111482946	C	ADD	1536	-1.207	4.228	-9.494	7.08	-0.2855	0.7753
14	14:63272523:C:G	63272523	G	ADD	1536	1.399	4.9	-8.205	11	0.2855	0.7753
16	16:60416663:G:A	60416663	A	ADD	1536	2.144	7.51	-12.57	16.86	0.2855	0.7753
17	17:66520838:A:G	66520838	G	ADD	1536	-2.462	8.622	-19.36	14.44	-0.2855	0.7753
18	18:57189944:G:A	57189944	A	ADD	1536	-1.334	4.672	-10.49	7.823	-0.2855	0.7753
18	18:75475563:A:G	75475563	G	ADD	1536	1.789	6.266	-10.49	14.07	0.2854	0.7753
19	19:4866451:G:A	4866451	A	ADD	1536	1.206	4.223	-7.071	9.483	0.2856	0.7753
1	1:70332350:C:T	70332350	T	ADD	1536	-1.742	6.103	-13.7	10.22	-0.2854	0.7754
1	1:70333440:A:G	70333440	G	ADD	1536	-1.742	6.103	-13.7	10.22	-0.2854	0.7754
1	1:70337409:A:C	70337409	C	ADD	1536	-1.742	6.103	-13.7	10.22	-0.2854	0.7754
1	1:70353709:T:A	70353709	A	ADD	1536	-1.742	6.103	-13.7	10.22	-0.2854	0.7754
1	1:70354273:G:A	70354273	A	ADD	1536	-1.742	6.103	-13.7	10.22	-0.2854	0.7754
1	1:70355981:A:G	70355981	G	ADD	1536	-1.742	6.103	-13.7	10.22	-0.2854	0.7754
1	1:70361880:A:C	70361880	C	ADD	1536	-1.742	6.103	-13.7	10.22	-0.2854	0.7754
1	1:71511990:C:A	71511990	A	ADD	1536	-1.219	4.273	-9.595	7.156	-0.2854	0.7754
1	1:199402976:C:A	199402976	A	ADD	1536	1.343	4.704	-7.877	10.56	0.2854	0.7754
1	1:199418926:T:C	199418926	C	ADD	1536	1.343	4.704	-7.877	10.56	0.2854	0.7754
1	1:199419004:T:G	199419004	G	ADD	1536	1.343	4.704	-7.877	10.56	0.2854	0.7754
2	2:21513575:G:A	21513575	A	ADD	1536	-2.395	8.391	-18.84	14.05	-0.2854	0.7754
2	2:21514056:G:A	21514056	A	ADD	1536	-2.395	8.391	-18.84	14.05	-0.2854	0.7754
2	2:21515070:G:A	21515070	A	ADD	1536	-2.395	8.391	-18.84	14.05	-0.2854	0.7754
2	2:21515580:A:G	21515580	G	ADD	1536	-2.395	8.391	-18.84	14.05	-0.2854	0.7754
2	2:21517845:G:T	21517845	T	ADD	1536	-2.395	8.391	-18.84	14.05	-0.2854	0.7754
2	2:21517889:C:T	21517889	T	ADD	1536	-2.395	8.391	-18.84	14.05	-0.2854	0.7754
2	2:61946784:G:T	61946784	T	ADD	1536	-1.948	6.826	-15.33	11.43	-0.2853	0.7754
2	2:61949433:C:T	61949433	T	ADD	1536	-1.948	6.826	-15.33	11.43	-0.2853	0.7754
2	2:65845679:C:T	65845679	T	ADD	1536	1.286	4.506	-7.545	10.12	0.2854	0.7754
2	2:115710168:A:T	115710168	T	ADD	1536	-1.337	4.686	-10.52	7.846	-0.2854	0.7754
2	2:115710169:A:T	115710169	T	ADD	1536	-1.337	4.686	-10.52	7.846	-0.2854	0.7754
2	2:130222440:G:A	130222440	A	ADD	1536	1.239	4.341	-7.27	9.747	0.2854	0.7754
3	3:16920117:A:G	16920117	G	ADD	1536	-1.715	6.01	-13.49	10.06	-0.2853	0.7754
3	3:123945327:C:T	123945327	T	ADD	1536	-1.532	5.367	-12.05	8.988	-0.2853	0.7754
3	3:123945655:A:G	123945655	G	ADD	1536	-1.532	5.367	-12.05	8.988	-0.2853	0.7754
3	3:123945722:A:G	123945722	G	ADD	1536	-1.532	5.367	-12.05	8.988	-0.2853	0.7754
3	3:123946895:G:A	123946895	A	ADD	1536	-1.532	5.367	-12.05	8.988	-0.2853	0.7754
3	3:123947230:C:T	123947230	T	ADD	1536	-1.532	5.367	-12.05	8.988	-0.2853	0.7754
3	3:123947371:A:T	123947371	T	ADD	1536	-1.532	5.367	-12.05	8.988	-0.2853	0.7754
3	3:123947546:C:G	123947546	G	ADD	1536	-1.532	5.367	-12.05	8.988	-0.2853	0.7754
3	3:123947902:G:T	123947902	T	ADD	1536	-1.532	5.367	-12.05	8.988	-0.2853	0.7754
3	3:123947952:A:G	123947952	G	ADD	1536	-1.532	5.367	-12.05	8.988	-0.2853	0.7754
3	3:123948183:G:C	123948183	C	ADD	1536	-1.532	5.367	-12.05	8.988	-0.2853	0.7754
3	3:147737191:G:A	147737191	A	ADD	1536	-2.383	8.35	-18.75	13.98	-0.2854	0.7754
3	3:147737231:G:A	147737231	A	ADD	1536	-2.383	8.35	-18.75	13.98	-0.2854	0.7754
3	3:190516371:C:T	190516371	T	ADD	1536	1.254	4.393	-7.357	9.864	0.2853	0.7754
3	3:190516389:A:G	190516389	G	ADD	1536	1.254	4.393	-7.357	9.864	0.2853	0.7754
4	4:80375740:T:C	80375740	C	ADD	1536	-1.526	5.345	-12	8.95	-0.2854	0.7754
4	4:126256385:T:C	126256385	C	ADD	1536	2.674	9.37	-15.69	21.04	0.2854	0.7754
5	5:3888310:A:G	3888310	A	ADD	1536	1.44	5.048	-8.454	11.33	0.2853	0.7754
5	5:57754851:A:G	57754851	G	ADD	1536	-1.353	4.742	-10.65	7.942	-0.2853	0.7754
5	5:59654979:G:A	59654979	G	ADD	1536	-1.155	4.048	-9.089	6.779	-0.2854	0.7754
5	5:119328810:T:C	119328810	C	ADD	1536	1.22	4.275	-7.159	9.599	0.2854	0.7754
5	5:119328812:A:G	119328812	G	ADD	1536	1.22	4.275	-7.159	9.599	0.2854	0.7754
6	6:38794912:C:G	38794912	G	ADD	1536	-1.448	5.073	-11.39	8.496	-0.2854	0.7754
6	6:42185564:A:C	42185564	C	ADD	1536	-2.212	7.751	-17.4	12.98	-0.2853	0.7754
6	6:118343350:C:T	118343350	T	ADD	1536	-1.321	4.631	-10.4	7.755	-0.2853	0.7754
6	6:162787746:T:C	162787746	C	ADD	1536	-1.308	4.582	-10.29	7.673	-0.2854	0.7754
6	6:162788173:T:C	162788173	C	ADD	1536	-1.308	4.582	-10.29	7.673	-0.2854	0.7754
7	7:43398615:A:C	43398615	C	ADD	1536	-1.432	5.018	-11.27	8.403	-0.2854	0.7754
7	7:67093498:A:C	67093498	C	ADD	1536	-1.384	4.848	-10.88	8.117	-0.2854	0.7754
7	7:147236553:G:A	147236553	G	ADD	1536	-1.218	4.268	-9.583	7.147	-0.2853	0.7754
7	7:147560076:G:T	147560076	T	ADD	1536	-1.793	6.284	-14.11	10.52	-0.2854	0.7754
8	8:2497942:T:C	2497942	C	ADD	1536	1.717	6.019	-10.08	13.51	0.2853	0.7754
8	8:21508574:T:C	21508574	C	ADD	1536	1.942	6.808	-11.4	15.29	0.2853	0.7754
8	8:102787787:A:G	102787787	G	ADD	1536	-1.252	4.388	-9.853	7.349	-0.2854	0.7754
8	8:116813905:G:A	116813905	G	ADD	1536	1.201	4.207	-7.044	9.446	0.2854	0.7754
8	8:129050194:A:G	129050194	G	ADD	1536	2.107	7.383	-12.36	16.58	0.2854	0.7754
9	9:24770615:A:G	24770615	G	ADD	1536	-1.194	4.185	-9.397	7.008	-0.2854	0.7754
9	9:33442952:G:A	33442952	G	ADD	1536	1.322	4.634	-7.76	10.4	0.2854	0.7754
9	9:100307493:G:A	100307493	G	ADD	1536	-1.268	4.444	-9.979	7.443	-0.2854	0.7754
10	10:67843209:G:T	67843209	T	ADD	1536	-1.757	6.159	-13.83	10.31	-0.2853	0.7754
10	10:123793061:T:C	123793061	C	ADD	1536	1.217	4.267	-7.145	9.58	0.2853	0.7754
10	10:123794209:G:T	123794209	T	ADD	1536	1.217	4.267	-7.145	9.58	0.2853	0.7754
10	10:123794212:C:T	123794212	T	ADD	1536	1.217	4.267	-7.145	9.58	0.2853	0.7754
10	10:123794217:T:C	123794217	C	ADD	1536	1.217	4.267	-7.145	9.58	0.2853	0.7754
10	10:123794424:T:C	123794424	C	ADD	1536	1.217	4.267	-7.145	9.58	0.2853	0.7754
10	10:123794568:G:A	123794568	A	ADD	1536	1.217	4.267	-7.145	9.58	0.2853	0.7754
11	11:21763813:C:A	21763813	A	ADD	1536	2.626	9.201	-15.41	20.66	0.2854	0.7754
11	11:47527052:G:T	47527052	T	ADD	1536	1.26	4.416	-7.395	9.915	0.2854	0.7754
11	11:47529947:C:A	47529947	A	ADD	1536	1.26	4.416	-7.395	9.915	0.2854	0.7754
11	11:47566352:T:C	47566352	C	ADD	1536	1.26	4.416	-7.395	9.915	0.2854	0.7754
11	11:103981833:A:G	103981833	G	ADD	1536	-1.231	4.316	-9.69	7.228	-0.2853	0.7754
12	12:19560281:T:C	19560281	T	ADD	1536	-1.229	4.308	-9.673	7.215	-0.2853	0.7754
12	12:19560528:G:A	19560528	G	ADD	1536	-1.229	4.308	-9.673	7.215	-0.2853	0.7754
12	12:55754085:G:A	55754085	A	ADD	1536	1.223	4.286	-7.177	9.623	0.2853	0.7754
12	12:55761078:A:G	55761078	G	ADD	1536	1.223	4.286	-7.177	9.623	0.2853	0.7754
12	12:55767702:T:G	55767702	G	ADD	1536	1.223	4.286	-7.177	9.623	0.2853	0.7754
12	12:114571705:A:G	114571705	A	ADD	1536	-1.209	4.237	-9.513	7.095	-0.2854	0.7754
13	13:90579456:G:A	90579456	G	ADD	1536	1.383	4.846	-8.115	10.88	0.2854	0.7754
13	13:90579690:A:G	90579690	A	ADD	1536	1.383	4.846	-8.115	10.88	0.2854	0.7754
13	13:90581266:A:G	90581266	A	ADD	1536	1.383	4.846	-8.115	10.88	0.2854	0.7754
13	13:90583859:G:A	90583859	G	ADD	1536	1.383	4.846	-8.115	10.88	0.2854	0.7754
14	14:43788785:G:A	43788785	A	ADD	1536	1.398	4.896	-8.199	10.99	0.2854	0.7754
14	14:43789131:T:G	43789131	G	ADD	1536	1.398	4.896	-8.199	10.99	0.2854	0.7754
14	14:43789929:T:A	43789929	A	ADD	1536	1.398	4.896	-8.199	10.99	0.2854	0.7754
14	14:43790489:A:G	43790489	G	ADD	1536	1.398	4.896	-8.199	10.99	0.2854	0.7754
14	14:43791861:C:T	43791861	T	ADD	1536	1.398	4.896	-8.199	10.99	0.2854	0.7754
14	14:43793360:T:C	43793360	C	ADD	1536	1.398	4.896	-8.199	10.99	0.2854	0.7754
14	14:43795914:G:A	43795914	A	ADD	1536	1.398	4.896	-8.199	10.99	0.2854	0.7754
14	14:43796169:G:A	43796169	A	ADD	1536	1.398	4.896	-8.199	10.99	0.2854	0.7754
14	14:43799523:C:T	43799523	T	ADD	1536	1.398	4.896	-8.199	10.99	0.2854	0.7754
14	14:43801670:G:A	43801670	A	ADD	1536	1.398	4.896	-8.199	10.99	0.2854	0.7754
14	14:43802046:C:T	43802046	T	ADD	1536	1.398	4.896	-8.199	10.99	0.2854	0.7754
14	14:43802240:A:G	43802240	G	ADD	1536	1.398	4.896	-8.199	10.99	0.2854	0.7754
14	14:43802659:C:T	43802659	T	ADD	1536	1.398	4.896	-8.199	10.99	0.2854	0.7754
14	14:43804952:A:G	43804952	G	ADD	1536	1.398	4.896	-8.199	10.99	0.2854	0.7754
14	14:43805048:A:G	43805048	G	ADD	1536	1.398	4.896	-8.199	10.99	0.2854	0.7754
14	14:43809515:C:A	43809515	A	ADD	1536	1.398	4.896	-8.199	10.99	0.2854	0.7754
14	14:43816719:G:C	43816719	C	ADD	1536	1.398	4.896	-8.199	10.99	0.2854	0.7754
14	14:57174904:A:C	57174904	C	ADD	1536	1.617	5.667	-9.49	12.72	0.2854	0.7754
14	14:104889040:G:A	104889040	A	ADD	1536	-2.321	8.133	-18.26	13.62	-0.2854	0.7754
14	14:104889041:C:T	104889041	T	ADD	1536	-2.321	8.133	-18.26	13.62	-0.2854	0.7754
14	14:104890388:T:C	104890388	C	ADD	1536	-2.321	8.133	-18.26	13.62	-0.2854	0.7754
17	17:15162114:C:T	15162114	T	ADD	1536	-1.679	5.885	-13.21	9.854	-0.2853	0.7754
17	17:52109372:G:A	52109372	A	ADD	1536	-1.313	4.601	-10.33	7.704	-0.2854	0.7754
18	18:45853986:A:C	45853986	A	ADD	1536	1.342	4.702	-7.875	10.56	0.2853	0.7754
19	19:52185050:G:T	52185050	T	ADD	1536	2.352	8.239	-13.8	18.5	0.2854	0.7754
19	19:52185410:G:A	52185410	A	ADD	1536	2.352	8.239	-13.8	18.5	0.2854	0.7754
19	19:52188318:C:T	52188318	T	ADD	1536	2.352	8.239	-13.8	18.5	0.2854	0.7754
21	21:22802511:G:A	22802511	A	ADD	1536	-1.757	6.159	-13.83	10.31	-0.2854	0.7754
1	1:71090821:C:T	71090821	T	ADD	1536	1.357	4.758	-7.968	10.68	0.2852	0.7755
1	1:71091985:G:A	71091985	A	ADD	1536	1.357	4.758	-7.968	10.68	0.2852	0.7755
1	1:71092821:A:G	71092821	G	ADD	1536	1.357	4.758	-7.968	10.68	0.2852	0.7755
1	1:71093085:C:T	71093085	T	ADD	1536	1.357	4.758	-7.968	10.68	0.2852	0.7755
1	1:71093805:C:A	71093805	A	ADD	1536	1.357	4.758	-7.968	10.68	0.2852	0.7755
1	1:71094386:G:A	71094386	A	ADD	1536	1.357	4.758	-7.968	10.68	0.2852	0.7755
1	1:71095284:G:A	71095284	A	ADD	1536	1.357	4.758	-7.968	10.68	0.2852	0.7755
1	1:105166369:A:G	105166369	G	ADD	1536	1.298	4.549	-7.619	10.21	0.2852	0.7755
1	1:186871025:T:C	186871025	C	ADD	1536	1.601	5.613	-9.401	12.6	0.2852	0.7755
2	2:58116640:T:C	58116640	C	ADD	1536	-1.231	4.318	-9.694	7.231	-0.2852	0.7755
2	2:58117095:T:C	58117095	C	ADD	1536	-1.231	4.318	-9.694	7.231	-0.2852	0.7755
2	2:80186473:T:A	80186473	T	ADD	1536	1.298	4.55	-7.621	10.22	0.2852	0.7755
2	2:81978607:G:A	81978607	A	ADD	1536	-1.372	4.81	-10.8	8.056	-0.2852	0.7755
2	2:81978821:A:G	81978821	G	ADD	1536	-1.372	4.81	-10.8	8.056	-0.2852	0.7755
2	2:81980203:C:G	81980203	G	ADD	1536	-1.372	4.81	-10.8	8.056	-0.2852	0.7755
2	2:81981258:C:A	81981258	A	ADD	1536	-1.372	4.81	-10.8	8.056	-0.2852	0.7755
2	2:81983063:T:C	81983063	C	ADD	1536	-1.372	4.81	-10.8	8.056	-0.2852	0.7755
2	2:81983416:T:G	81983416	G	ADD	1536	-1.372	4.81	-10.8	8.056	-0.2852	0.7755
2	2:81983499:G:A	81983499	A	ADD	1536	-1.372	4.81	-10.8	8.056	-0.2852	0.7755
2	2:81985492:G:A	81985492	A	ADD	1536	-1.372	4.81	-10.8	8.056	-0.2852	0.7755
2	2:81985776:C:A	81985776	A	ADD	1536	-1.372	4.81	-10.8	8.056	-0.2852	0.7755
2	2:81986507:G:C	81986507	C	ADD	1536	-1.372	4.81	-10.8	8.056	-0.2852	0.7755
2	2:81987572:T:C	81987572	C	ADD	1536	-1.372	4.81	-10.8	8.056	-0.2852	0.7755
2	2:81989322:A:T	81989322	T	ADD	1536	-1.372	4.81	-10.8	8.056	-0.2852	0.7755
2	2:81993916:A:G	81993916	G	ADD	1536	-1.372	4.81	-10.8	8.056	-0.2852	0.7755
3	3:10010197:A:C	10010197	C	ADD	1536	1.623	5.69	-9.53	12.78	0.2852	0.7755
3	3:10012551:G:A	10012551	A	ADD	1536	1.623	5.69	-9.53	12.78	0.2852	0.7755
3	3:10012675:T:C	10012675	C	ADD	1536	1.623	5.69	-9.53	12.78	0.2852	0.7755
3	3:10012721:C:T	10012721	T	ADD	1536	1.623	5.69	-9.53	12.78	0.2852	0.7755
3	3:10012788:T:G	10012788	G	ADD	1536	1.623	5.69	-9.53	12.78	0.2852	0.7755
3	3:10013110:T:C	10013110	C	ADD	1536	1.623	5.69	-9.53	12.78	0.2852	0.7755
3	3:10014171:C:T	10014171	T	ADD	1536	1.623	5.69	-9.53	12.78	0.2852	0.7755
3	3:10015437:T:C	10015437	C	ADD	1536	1.623	5.69	-9.53	12.78	0.2852	0.7755
3	3:10015740:C:T	10015740	T	ADD	1536	1.623	5.69	-9.53	12.78	0.2852	0.7755
3	3:10016305:C:T	10016305	T	ADD	1536	1.623	5.69	-9.53	12.78	0.2852	0.7755
3	3:10017032:T:A	10017032	A	ADD	1536	1.623	5.69	-9.53	12.78	0.2852	0.7755
3	3:10017860:A:G	10017860	G	ADD	1536	1.623	5.69	-9.53	12.78	0.2852	0.7755
3	3:10017916:G:A	10017916	A	ADD	1536	1.623	5.69	-9.53	12.78	0.2852	0.7755
3	3:10019773:T:C	10019773	C	ADD	1536	1.623	5.69	-9.53	12.78	0.2852	0.7755
3	3:16872785:T:C	16872785	C	ADD	1536	-1.424	4.991	-11.21	8.358	-0.2853	0.7755
3	3:56223115:T:C	56223115	C	ADD	1536	1.994	6.988	-11.7	15.69	0.2853	0.7755
3	3:56224087:G:A	56224087	A	ADD	1536	1.994	6.988	-11.7	15.69	0.2853	0.7755
3	3:56224301:G:A	56224301	A	ADD	1536	1.994	6.988	-11.7	15.69	0.2853	0.7755
3	3:56225903:C:G	56225903	G	ADD	1536	1.994	6.988	-11.7	15.69	0.2853	0.7755
3	3:56227125:G:A	56227125	A	ADD	1536	1.994	6.988	-11.7	15.69	0.2853	0.7755
3	3:56228358:G:A	56228358	A	ADD	1536	1.994	6.988	-11.7	15.69	0.2853	0.7755
3	3:56229305:G:A	56229305	A	ADD	1536	1.994	6.988	-11.7	15.69	0.2853	0.7755
3	3:56230867:C:T	56230867	T	ADD	1536	1.994	6.988	-11.7	15.69	0.2853	0.7755
3	3:56234135:T:C	56234135	C	ADD	1536	1.994	6.988	-11.7	15.69	0.2853	0.7755
3	3:56236729:C:T	56236729	T	ADD	1536	1.994	6.988	-11.7	15.69	0.2853	0.7755
3	3:56243172:A:T	56243172	T	ADD	1536	1.994	6.988	-11.7	15.69	0.2853	0.7755
3	3:56244784:C:T	56244784	T	ADD	1536	1.994	6.988	-11.7	15.69	0.2853	0.7755
3	3:70652155:G:A	70652155	G	ADD	1536	-1.23	4.313	-9.684	7.223	-0.2853	0.7755
3	3:70970343:G:A	70970343	A	ADD	1536	-1.216	4.263	-9.571	7.138	-0.2853	0.7755
3	3:86061732:C:T	86061732	T	ADD	1536	1.465	5.135	-8.6	11.53	0.2853	0.7755
3	3:131120477:G:T	131120477	T	ADD	1536	-1.341	4.7	-10.55	7.872	-0.2852	0.7755
3	3:131120854:C:T	131120854	T	ADD	1536	-1.341	4.7	-10.55	7.872	-0.2852	0.7755
4	4:65492806:G:A	65492806	A	ADD	1536	1.866	6.539	-10.95	14.68	0.2853	0.7755
4	4:74784164:T:C	74784164	C	ADD	1536	1.667	5.846	-9.79	13.13	0.2852	0.7755
4	4:74789027:A:G	74789027	G	ADD	1536	1.667	5.846	-9.79	13.13	0.2852	0.7755
4	4:74804444:G:A	74804444	A	ADD	1536	1.667	5.846	-9.79	13.13	0.2852	0.7755
4	4:74805942:C:G	74805942	G	ADD	1536	1.667	5.846	-9.79	13.13	0.2852	0.7755
4	4:146772199:C:T	146772199	T	ADD	1536	-1.559	5.465	-12.27	9.153	-0.2852	0.7755
4	4:185769900:G:A	185769900	A	ADD	1536	1.386	4.858	-8.136	10.91	0.2853	0.7755
5	5:39538100:G:T	39538100	T	ADD	1536	1.571	5.509	-9.225	12.37	0.2853	0.7755
5	5:39546016:C:T	39546016	T	ADD	1536	1.571	5.509	-9.225	12.37	0.2853	0.7755
5	5:125685374:A:G	125685374	G	ADD	1536	1.544	5.413	-9.065	12.15	0.2852	0.7755
5	5:131625369:C:T	131625369	T	ADD	1536	2.122	7.439	-12.46	16.7	0.2852	0.7755
6	6:13339679:A:G	13339679	G	ADD	1536	-1.965	6.888	-15.46	11.53	-0.2853	0.7755
6	6:25670792:T:C	25670792	C	ADD	1536	-1.443	5.061	-11.36	8.475	-0.2852	0.7755
6	6:29245075:T:C	29245075	T	ADD	1536	-1.348	4.725	-10.61	7.912	-0.2853	0.7755
6	6:29246085:A:C	29246085	A	ADD	1536	-1.348	4.725	-10.61	7.912	-0.2853	0.7755
6	6:29247178:G:C	29247178	G	ADD	1536	-1.348	4.725	-10.61	7.912	-0.2853	0.7755
6	6:29250017:C:T	29250017	C	ADD	1536	-1.348	4.725	-10.61	7.912	-0.2853	0.7755
6	6:134433594:A:G	134433594	G	ADD	1536	-1.977	6.93	-15.56	11.61	-0.2853	0.7755
6	6:134433609:A:G	134433609	G	ADD	1536	-1.977	6.93	-15.56	11.61	-0.2853	0.7755
6	6:134434375:G:A	134434375	A	ADD	1536	-1.977	6.93	-15.56	11.61	-0.2853	0.7755
6	6:134434709:G:A	134434709	A	ADD	1536	-1.977	6.93	-15.56	11.61	-0.2853	0.7755
6	6:134434784:G:A	134434784	A	ADD	1536	-1.977	6.93	-15.56	11.61	-0.2853	0.7755
7	7:51425442:C:G	51425442	G	ADD	1536	-1.208	4.234	-9.507	7.091	-0.2853	0.7755
7	7:66891311:T:C	66891311	C	ADD	1536	2.028	7.108	-11.9	15.96	0.2853	0.7755
7	7:96906806:T:G	96906806	G	ADD	1536	-1.193	4.181	-9.387	7.001	-0.2853	0.7755
7	7:100803178:T:C	100803178	C	ADD	1536	-1.229	4.309	-9.673	7.216	-0.2852	0.7755
7	7:100803242:C:T	100803242	T	ADD	1536	-1.229	4.309	-9.673	7.216	-0.2852	0.7755
7	7:100803710:C:T	100803710	T	ADD	1536	-1.229	4.309	-9.673	7.216	-0.2852	0.7755
7	7:100804430:C:T	100804430	T	ADD	1536	-1.229	4.309	-9.673	7.216	-0.2852	0.7755
7	7:130964458:G:A	130964458	A	ADD	1536	-1.797	6.298	-14.14	10.55	-0.2853	0.7755
8	8:953930:T:G	953930	G	ADD	1536	2	7.013	-11.75	15.75	0.2852	0.7755
8	8:26541519:C:A	26541519	A	ADD	1536	1.372	4.81	-8.055	10.8	0.2852	0.7755
8	8:52459618:T:C	52459618	C	ADD	1536	1.416	4.965	-8.316	11.15	0.2852	0.7755
9	9:7073477:C:G	7073477	G	ADD	1536	-1.395	4.893	-10.99	8.195	-0.2852	0.7755
9	9:11767802:C:T	11767802	T	ADD	1536	-1.532	5.372	-12.06	8.997	-0.2852	0.7755
9	9:11767932:G:A	11767932	A	ADD	1536	-1.532	5.372	-12.06	8.997	-0.2852	0.7755
9	9:23701276:C:T	23701276	T	ADD	1536	1.407	4.934	-8.262	11.08	0.2853	0.7755
9	9:37931885:C:T	37931885	T	ADD	1536	2.066	7.244	-12.13	16.26	0.2852	0.7755
9	9:94349714:G:A	94349714	A	ADD	1536	2.562	8.983	-15.04	20.17	0.2852	0.7755
9	9:113522812:G:A	113522812	A	ADD	1536	-1.339	4.694	-10.54	7.861	-0.2853	0.7755
10	10:1816298:A:G	1816298	G	ADD	1536	1.298	4.549	-7.618	10.21	0.2852	0.7755
10	10:55792650:T:C	55792650	C	ADD	1536	-1.467	5.144	-11.55	8.614	-0.2853	0.7755
10	10:55793128:A:T	55793128	T	ADD	1536	-1.467	5.144	-11.55	8.614	-0.2853	0.7755
10	10:55793145:C:T	55793145	T	ADD	1536	-1.467	5.144	-11.55	8.614	-0.2853	0.7755
10	10:55795530:T:C	55795530	C	ADD	1536	-1.467	5.144	-11.55	8.614	-0.2853	0.7755
10	10:83259027:T:C	83259027	C	ADD	1536	2.436	8.54	-14.3	19.18	0.2853	0.7755
10	10:83268890:C:T	83268890	T	ADD	1536	2.436	8.54	-14.3	19.18	0.2853	0.7755
10	10:125679608:A:G	125679608	A	ADD	1536	-2.009	7.046	-15.82	11.8	-0.2852	0.7755
11	11:76117828:C:G	76117828	G	ADD	1536	-1.72	6.031	-13.54	10.1	-0.2852	0.7755
11	11:76117924:T:C	76117924	C	ADD	1536	-1.72	6.031	-13.54	10.1	-0.2852	0.7755
11	11:104688549:G:A	104688549	A	ADD	1536	1.395	4.891	-8.191	10.98	0.2853	0.7755
11	11:110127203:T:C	110127203	C	ADD	1536	2.524	8.849	-14.82	19.87	0.2852	0.7755
12	12:11842707:C:T	11842707	T	ADD	1536	1.954	6.85	-11.47	15.38	0.2853	0.7755
12	12:50080878:C:A	50080878	A	ADD	1536	-2.419	8.482	-19.04	14.21	-0.2852	0.7755
12	12:97666866:C:T	97666866	T	ADD	1536	-1.641	5.751	-12.91	9.631	-0.2853	0.7755
16	16:56399167:G:T	56399167	T	ADD	1536	1.744	6.116	-10.24	13.73	0.2852	0.7755
16	16:56400611:G:A	56400611	A	ADD	1536	1.744	6.116	-10.24	13.73	0.2852	0.7755
16	16:56413870:G:T	56413870	T	ADD	1536	1.744	6.116	-10.24	13.73	0.2852	0.7755
16	16:56417314:C:T	56417314	T	ADD	1536	1.744	6.116	-10.24	13.73	0.2852	0.7755
17	17:51077916:G:A	51077916	A	ADD	1536	1.325	4.646	-7.78	10.43	0.2853	0.7755
18	18:73365540:G:A	73365540	A	ADD	1536	2.323	8.143	-13.64	18.28	0.2853	0.7755
19	19:1124871:G:A	1124871	A	ADD	1536	-1.744	6.113	-13.72	10.24	-0.2853	0.7755
20	20:12195355:A:G	12195355	G	ADD	1536	1.55	5.435	-9.101	12.2	0.2853	0.7755
20	20:23456962:A:T	23456962	T	ADD	1536	-1.299	4.552	-10.22	7.623	-0.2853	0.7755
20	20:23457258:T:G	23457258	G	ADD	1536	-1.299	4.552	-10.22	7.623	-0.2853	0.7755
20	20:23457261:C:T	23457261	T	ADD	1536	-1.299	4.552	-10.22	7.623	-0.2853	0.7755
20	20:23457264:G:A	23457264	A	ADD	1536	-1.299	4.552	-10.22	7.623	-0.2853	0.7755
20	20:23457350:G:A	23457350	A	ADD	1536	-1.299	4.552	-10.22	7.623	-0.2853	0.7755
20	20:23457569:A:G	23457569	G	ADD	1536	-1.299	4.552	-10.22	7.623	-0.2853	0.7755
20	20:23457575:A:T	23457575	T	ADD	1536	-1.299	4.552	-10.22	7.623	-0.2853	0.7755
20	20:23457645:C:A	23457645	A	ADD	1536	-1.299	4.552	-10.22	7.623	-0.2853	0.7755
20	20:23457671:T:C	23457671	C	ADD	1536	-1.299	4.552	-10.22	7.623	-0.2853	0.7755
20	20:23458050:C:A	23458050	A	ADD	1536	-1.299	4.552	-10.22	7.623	-0.2853	0.7755
20	20:23459976:G:T	23459976	T	ADD	1536	-1.299	4.552	-10.22	7.623	-0.2853	0.7755
22	22:43619645:T:C	43619645	C	ADD	1536	-1.288	4.515	-10.14	7.561	-0.2852	0.7755
1	1:171151991:T:G	171151991	T	ADD	1536	1.27	4.454	-7.46	10	0.2851	0.7756
1	1:171155103:C:T	171155103	C	ADD	1536	1.27	4.454	-7.46	10	0.2851	0.7756
1	1:208598390:T:C	208598390	T	ADD	1536	-1.221	4.283	-9.616	7.174	-0.2851	0.7756
2	2:49413320:C:T	49413320	T	ADD	1536	1.591	5.581	-9.347	12.53	0.2851	0.7756
2	2:53694917:A:G	53694917	G	ADD	1536	-1.261	4.422	-9.928	7.406	-0.2851	0.7756
2	2:236286167:G:A	236286167	A	ADD	1536	-1.355	4.753	-10.67	7.96	-0.2851	0.7756
3	3:83873493:G:A	83873493	A	ADD	1536	1.245	4.365	-7.311	9.8	0.2851	0.7756
3	3:124194149:A:C	124194149	C	ADD	1536	-1.573	5.516	-12.38	9.239	-0.2851	0.7756
3	3:124199060:G:C	124199060	C	ADD	1536	-1.573	5.516	-12.38	9.239	-0.2851	0.7756
3	3:129226096:A:G	129226096	G	ADD	1536	-1.658	5.816	-13.06	9.741	-0.2851	0.7756
3	3:129227309:C:T	129227309	T	ADD	1536	-1.658	5.816	-13.06	9.741	-0.2851	0.7756
3	3:129245680:G:A	129245680	A	ADD	1536	-1.658	5.816	-13.06	9.741	-0.2851	0.7756
4	4:88857199:G:A	88857199	G	ADD	1536	-1.254	4.399	-9.877	7.368	-0.2851	0.7756
5	5:112119207:A:C	112119207	C	ADD	1536	-1.693	5.937	-13.33	9.944	-0.2851	0.7756
5	5:167743409:G:A	167743409	A	ADD	1536	-2.212	7.758	-17.42	12.99	-0.2851	0.7756
6	6:31241737:C:T	31241737	T	ADD	1536	2.236	7.842	-13.13	17.61	0.2851	0.7756
6	6:31241933:A:C	31241933	C	ADD	1536	2.236	7.842	-13.13	17.61	0.2851	0.7756
7	7:126396330:T:C	126396330	C	ADD	1536	1.206	4.23	-7.084	9.496	0.2851	0.7756
8	8:13806294:A:G	13806294	G	ADD	1536	1.522	5.34	-8.943	11.99	0.2851	0.7756
8	8:13807077:A:G	13807077	G	ADD	1536	1.522	5.34	-8.943	11.99	0.2851	0.7756
8	8:13807178:C:T	13807178	T	ADD	1536	1.522	5.34	-8.943	11.99	0.2851	0.7756
8	8:13807392:G:C	13807392	C	ADD	1536	1.522	5.34	-8.943	11.99	0.2851	0.7756
8	8:13807478:G:A	13807478	A	ADD	1536	1.522	5.34	-8.943	11.99	0.2851	0.7756
8	8:13807618:T:G	13807618	G	ADD	1536	1.522	5.34	-8.943	11.99	0.2851	0.7756
8	8:13807980:A:C	13807980	C	ADD	1536	1.522	5.34	-8.943	11.99	0.2851	0.7756
8	8:13807995:A:C	13807995	C	ADD	1536	1.522	5.34	-8.943	11.99	0.2851	0.7756
8	8:13808214:C:A	13808214	A	ADD	1536	1.522	5.34	-8.943	11.99	0.2851	0.7756
8	8:13808230:T:C	13808230	C	ADD	1536	1.522	5.34	-8.943	11.99	0.2851	0.7756
8	8:13808582:T:C	13808582	C	ADD	1536	1.522	5.34	-8.943	11.99	0.2851	0.7756
8	8:13808841:G:A	13808841	A	ADD	1536	1.522	5.34	-8.943	11.99	0.2851	0.7756
8	8:13808955:T:G	13808955	G	ADD	1536	1.522	5.34	-8.943	11.99	0.2851	0.7756
8	8:13809079:T:G	13809079	G	ADD	1536	1.522	5.34	-8.943	11.99	0.2851	0.7756
8	8:13809266:T:C	13809266	C	ADD	1536	1.522	5.34	-8.943	11.99	0.2851	0.7756
8	8:13809368:T:C	13809368	C	ADD	1536	1.522	5.34	-8.943	11.99	0.2851	0.7756
8	8:13809370:G:A	13809370	A	ADD	1536	1.522	5.34	-8.943	11.99	0.2851	0.7756
8	8:13809407:T:C	13809407	C	ADD	1536	1.522	5.34	-8.943	11.99	0.2851	0.7756
8	8:13809628:C:T	13809628	T	ADD	1536	1.522	5.34	-8.943	11.99	0.2851	0.7756
8	8:13809643:T:A	13809643	A	ADD	1536	1.522	5.34	-8.943	11.99	0.2851	0.7756
8	8:13809799:T:C	13809799	C	ADD	1536	1.522	5.34	-8.943	11.99	0.2851	0.7756
8	8:13809853:A:G	13809853	G	ADD	1536	1.522	5.34	-8.943	11.99	0.2851	0.7756
8	8:13809863:T:C	13809863	C	ADD	1536	1.522	5.34	-8.943	11.99	0.2851	0.7756
8	8:13809881:A:C	13809881	C	ADD	1536	1.522	5.34	-8.943	11.99	0.2851	0.7756
8	8:13809943:G:C	13809943	C	ADD	1536	1.522	5.34	-8.943	11.99	0.2851	0.7756
8	8:13809956:G:C	13809956	C	ADD	1536	1.522	5.34	-8.943	11.99	0.2851	0.7756
8	8:13809995:T:C	13809995	C	ADD	1536	1.522	5.34	-8.943	11.99	0.2851	0.7756
8	8:13810230:A:T	13810230	T	ADD	1536	1.522	5.34	-8.943	11.99	0.2851	0.7756
8	8:13810231:G:C	13810231	C	ADD	1536	1.522	5.34	-8.943	11.99	0.2851	0.7756
8	8:13810279:G:A	13810279	A	ADD	1536	1.522	5.34	-8.943	11.99	0.2851	0.7756
8	8:13810510:C:T	13810510	T	ADD	1536	1.522	5.34	-8.943	11.99	0.2851	0.7756
8	8:13810651:A:G	13810651	G	ADD	1536	1.522	5.34	-8.943	11.99	0.2851	0.7756
8	8:13810714:T:C	13810714	C	ADD	1536	1.522	5.34	-8.943	11.99	0.2851	0.7756
8	8:13810787:A:C	13810787	C	ADD	1536	1.522	5.34	-8.943	11.99	0.2851	0.7756
8	8:13810840:C:A	13810840	A	ADD	1536	1.522	5.34	-8.943	11.99	0.2851	0.7756
8	8:13810921:T:G	13810921	G	ADD	1536	1.522	5.34	-8.943	11.99	0.2851	0.7756
8	8:13811055:G:A	13811055	A	ADD	1536	1.522	5.34	-8.943	11.99	0.2851	0.7756
8	8:13811160:T:C	13811160	C	ADD	1536	1.522	5.34	-8.943	11.99	0.2851	0.7756
8	8:13811250:T:C	13811250	C	ADD	1536	1.522	5.34	-8.943	11.99	0.2851	0.7756
8	8:13811290:T:C	13811290	C	ADD	1536	1.522	5.34	-8.943	11.99	0.2851	0.7756
8	8:90891971:C:T	90891971	T	ADD	1536	-1.616	5.669	-12.73	9.495	-0.2851	0.7756
8	8:121230950:C:T	121230950	C	ADD	1536	1.23	4.315	-7.227	9.688	0.2851	0.7756
8	8:137099679:T:C	137099679	T	ADD	1536	-1.294	4.537	-10.19	7.598	-0.2851	0.7756
8	8:137100714:T:A	137100714	T	ADD	1536	-1.294	4.537	-10.19	7.598	-0.2851	0.7756
9	9:98659283:G:T	98659283	T	ADD	1536	1.777	6.233	-10.44	13.99	0.2851	0.7756
9	9:98659815:C:A	98659815	A	ADD	1536	1.777	6.233	-10.44	13.99	0.2851	0.7756
9	9:98660593:A:G	98660593	G	ADD	1536	1.777	6.233	-10.44	13.99	0.2851	0.7756
9	9:98672223:G:A	98672223	A	ADD	1536	1.777	6.233	-10.44	13.99	0.2851	0.7756
9	9:98677849:A:C	98677849	C	ADD	1536	1.777	6.233	-10.44	13.99	0.2851	0.7756
9	9:98704246:G:C	98704246	C	ADD	1536	1.777	6.233	-10.44	13.99	0.2851	0.7756
9	9:110925107:C:T	110925107	C	ADD	1536	1.221	4.284	-7.176	9.619	0.2851	0.7756
10	10:14439932:T:C	14439932	C	ADD	1536	-2.077	7.285	-16.36	12.2	-0.2851	0.7756
10	10:14440215:T:C	14440215	C	ADD	1536	-2.077	7.285	-16.36	12.2	-0.2851	0.7756
10	10:132926683:G:A	132926683	G	ADD	1536	-1.185	4.156	-9.331	6.961	-0.2852	0.7756
11	11:344351:A:G	344351	G	ADD	1536	1.437	5.041	-8.443	11.32	0.2851	0.7756
11	11:69044471:C:T	69044471	T	ADD	1536	1.425	5	-8.374	11.22	0.2851	0.7756
11	11:70735085:G:A	70735085	G	ADD	1536	-1.78	6.242	-14.01	10.45	-0.2852	0.7756
11	11:100119503:T:C	100119503	C	ADD	1536	1.535	5.383	-9.016	12.09	0.2851	0.7756
11	11:107430340:T:C	107430340	C	ADD	1536	1.558	5.464	-9.151	12.27	0.2851	0.7756
11	11:125043393:G:T	125043393	T	ADD	1536	1.317	4.619	-7.736	10.37	0.2851	0.7756
12	12:116365333:G:A	116365333	A	ADD	1536	1.524	5.343	-8.949	12	0.2851	0.7756
12	12:126101529:G:A	126101529	A	ADD	1536	1.821	6.386	-10.7	14.34	0.2851	0.7756
13	13:28232677:T:C	28232677	T	ADD	1536	1.235	4.331	-7.254	9.724	0.2851	0.7756
13	13:32790998:G:A	32790998	A	ADD	1536	2.648	9.289	-15.56	20.86	0.2851	0.7756
14	14:54386887:G:A	54386887	A	ADD	1536	-1.415	4.966	-11.15	8.317	-0.2851	0.7756
14	14:69714294:A:C	69714294	C	ADD	1536	1.51	5.295	-8.867	11.89	0.2852	0.7756
14	14:69717568:G:A	69717568	A	ADD	1536	1.51	5.295	-8.867	11.89	0.2852	0.7756
15	15:69602724:T:C	69602724	C	ADD	1536	-1.662	5.83	-13.09	9.764	-0.2851	0.7756
15	15:69604666:G:C	69604666	C	ADD	1536	-1.662	5.83	-13.09	9.764	-0.2851	0.7756
15	15:69607205:G:A	69607205	A	ADD	1536	-1.662	5.83	-13.09	9.764	-0.2851	0.7756
15	15:69608362:C:T	69608362	T	ADD	1536	-1.662	5.83	-13.09	9.764	-0.2851	0.7756
15	15:70514874:A:G	70514874	G	ADD	1536	-2.298	8.061	-18.1	13.5	-0.2851	0.7756
15	15:98214338:G:A	98214338	G	ADD	1536	1.663	5.834	-9.771	13.1	0.2851	0.7756
16	16:7097617:A:T	7097617	T	ADD	1536	-1.311	4.598	-10.32	7.701	-0.2852	0.7756
17	17:30957526:G:A	30957526	A	ADD	1536	1.244	4.363	-7.308	9.796	0.2851	0.7756
18	18:8778916:A:G	8778916	A	ADD	1536	1.237	4.34	-7.268	9.743	0.2851	0.7756
20	20:14861200:C:T	14861200	T	ADD	1536	-2.588	9.079	-20.38	15.21	-0.2851	0.7756
20	20:14868751:C:A	14868751	A	ADD	1536	-2.588	9.079	-20.38	15.21	-0.2851	0.7756
20	20:14871550:G:T	14871550	T	ADD	1536	-2.588	9.079	-20.38	15.21	-0.2851	0.7756
20	20:14871586:T:G	14871586	G	ADD	1536	-2.588	9.079	-20.38	15.21	-0.2851	0.7756
20	20:14872137:A:T	14872137	T	ADD	1536	-2.588	9.079	-20.38	15.21	-0.2851	0.7756
20	20:14887370:A:G	14887370	G	ADD	1536	-2.588	9.079	-20.38	15.21	-0.2851	0.7756
20	20:14889158:G:A	14889158	A	ADD	1536	-2.588	9.079	-20.38	15.21	-0.2851	0.7756
20	20:14892073:G:C	14892073	C	ADD	1536	-2.588	9.079	-20.38	15.21	-0.2851	0.7756
20	20:14894417:A:G	14894417	G	ADD	1536	-2.588	9.079	-20.38	15.21	-0.2851	0.7756
20	20:14895193:C:A	14895193	A	ADD	1536	-2.588	9.079	-20.38	15.21	-0.2851	0.7756
20	20:14895563:G:A	14895563	A	ADD	1536	-2.588	9.079	-20.38	15.21	-0.2851	0.7756
20	20:14898831:A:G	14898831	G	ADD	1536	-2.588	9.079	-20.38	15.21	-0.2851	0.7756
20	20:14908252:A:G	14908252	G	ADD	1536	-2.588	9.079	-20.38	15.21	-0.2851	0.7756
21	21:31160205:A:G	31160205	G	ADD	1536	1.881	6.596	-11.05	14.81	0.2851	0.7756
21	21:44012601:G:A	44012601	A	ADD	1536	2.213	7.762	-13	17.43	0.2851	0.7756
22	22:17633669:G:A	17633669	A	ADD	1536	-1.819	6.378	-14.32	10.68	-0.2851	0.7756
1	1:25188064:G:A	25188064	A	ADD	1536	1.388	4.873	-8.162	10.94	0.285	0.7757
1	1:166718884:G:A	166718884	A	ADD	1536	-1.426	5.004	-11.23	8.381	-0.2849	0.7757
1	1:166719057:T:A	166719057	A	ADD	1536	-1.426	5.004	-11.23	8.381	-0.2849	0.7757
1	1:166720053:A:C	166720053	C	ADD	1536	-1.426	5.004	-11.23	8.381	-0.2849	0.7757
1	1:166722390:G:A	166722390	A	ADD	1536	-1.426	5.004	-11.23	8.381	-0.2849	0.7757
1	1:166723154:T:C	166723154	C	ADD	1536	-1.426	5.004	-11.23	8.381	-0.2849	0.7757
1	1:183713441:A:G	183713441	A	ADD	1536	1.544	5.418	-9.076	12.16	0.285	0.7757
1	1:205246291:C:G	205246291	G	ADD	1536	-2.756	9.668	-21.7	16.19	-0.285	0.7757
2	2:3801681:A:G	3801681	A	ADD	1536	1.414	4.961	-8.309	11.14	0.285	0.7757
2	2:101423777:C:T	101423777	T	ADD	1536	-1.225	4.299	-9.652	7.201	-0.285	0.7757
2	2:101423955:G:A	101423955	A	ADD	1536	-1.225	4.299	-9.652	7.201	-0.285	0.7757
2	2:111966293:A:G	111966293	G	ADD	1536	-1.356	4.758	-10.68	7.969	-0.285	0.7757
2	2:171096547:C:G	171096547	G	ADD	1536	-2.04	7.157	-16.07	11.99	-0.285	0.7757
2	2:171100776:A:G	171100776	G	ADD	1536	-2.04	7.157	-16.07	11.99	-0.285	0.7757
2	2:171100787:T:A	171100787	A	ADD	1536	-2.04	7.157	-16.07	11.99	-0.285	0.7757
2	2:173331436:A:T	173331436	A	ADD	1536	1.492	5.235	-8.769	11.75	0.2849	0.7757
2	2:173332706:C:A	173332706	C	ADD	1536	1.492	5.235	-8.769	11.75	0.2849	0.7757
2	2:187280707:C:T	187280707	T	ADD	1536	-1.207	4.233	-9.503	7.09	-0.285	0.7757
3	3:21306370:A:G	21306370	G	ADD	1536	1.456	5.108	-8.556	11.47	0.285	0.7757
3	3:36233697:G:A	36233697	A	ADD	1536	-1.39	4.88	-10.95	8.174	-0.2849	0.7757
3	3:42391598:G:C	42391598	C	ADD	1536	-1.215	4.263	-9.57	7.14	-0.285	0.7757
3	3:86847406:A:C	86847406	A	ADD	1536	1.25	4.386	-7.346	9.845	0.285	0.7757
4	4:77823330:A:G	77823330	A	ADD	1536	-1.276	4.477	-10.05	7.5	-0.2849	0.7757
4	4:91841232:A:G	91841232	G	ADD	1536	-1.294	4.541	-10.19	7.606	-0.285	0.7757
4	4:91842649:C:T	91842649	T	ADD	1536	-1.294	4.541	-10.19	7.606	-0.285	0.7757
4	4:117901080:T:A	117901080	A	ADD	1536	-2.077	7.288	-16.36	12.21	-0.285	0.7757
4	4:128785003:A:G	128785003	G	ADD	1536	-1.389	4.872	-10.94	8.161	-0.285	0.7757
4	4:128785040:C:A	128785040	A	ADD	1536	-1.389	4.872	-10.94	8.161	-0.285	0.7757
4	4:128785044:C:G	128785044	G	ADD	1536	-1.389	4.872	-10.94	8.161	-0.285	0.7757
5	5:94298195:A:T	94298195	A	ADD	1536	-1.216	4.266	-9.577	7.146	-0.285	0.7757
5	5:120329323:A:T	120329323	T	ADD	1536	-1.288	4.519	-10.14	7.569	-0.285	0.7757
5	5:120330279:G:A	120330279	A	ADD	1536	-1.288	4.519	-10.14	7.569	-0.285	0.7757
6	6:31605278:C:T	31605278	T	ADD	1536	2.052	7.201	-12.06	16.17	0.285	0.7757
6	6:39324581:A:G	39324581	G	ADD	1536	1.183	4.151	-6.953	9.319	0.285	0.7757
6	6:39326744:T:C	39326744	C	ADD	1536	1.183	4.151	-6.953	9.319	0.285	0.7757
7	7:107525732:C:A	107525732	A	ADD	1536	1.268	4.449	-7.452	9.988	0.285	0.7757
7	7:151644043:A:G	151644043	G	ADD	1536	-1.368	4.798	-10.77	8.037	-0.285	0.7757
7	7:151644409:G:A	151644409	A	ADD	1536	-1.368	4.798	-10.77	8.037	-0.285	0.7757
8	8:84496363:C:A	84496363	A	ADD	1536	-1.288	4.519	-10.15	7.57	-0.285	0.7757
8	8:104096256:T:C	104096256	C	ADD	1536	-2.013	7.065	-15.86	11.83	-0.285	0.7757
9	9:133394272:T:A	133394272	A	ADD	1536	1.212	4.253	-7.124	9.548	0.285	0.7757
10	10:67478463:C:T	67478463	T	ADD	1536	-1.934	6.786	-15.23	11.37	-0.2849	0.7757
11	11:2794998:A:G	2794998	G	ADD	1536	-1.42	4.981	-11.18	8.344	-0.285	0.7757
11	11:44088830:G:A	44088830	A	ADD	1536	2.746	9.638	-16.14	21.64	0.2849	0.7757
11	11:127432309:G:C	127432309	C	ADD	1536	2.497	8.762	-14.68	19.67	0.285	0.7757
12	12:23853909:A:G	23853909	G	ADD	1536	1.68	5.896	-9.876	13.24	0.2849	0.7757
12	12:97846542:A:C	97846542	C	ADD	1536	1.72	6.036	-10.11	13.55	0.285	0.7757
12	12:114775864:C:T	114775864	C	ADD	1536	1.191	4.18	-7.002	9.384	0.285	0.7757
12	12:133319189:G:A	133319189	A	ADD	1536	1.882	6.606	-11.07	14.83	0.2849	0.7757
12	12:133319691:A:C	133319691	C	ADD	1536	1.882	6.606	-11.07	14.83	0.2849	0.7757
12	12:133319967:T:A	133319967	A	ADD	1536	1.882	6.606	-11.07	14.83	0.2849	0.7757
12	12:133321058:G:A	133321058	A	ADD	1536	1.882	6.606	-11.07	14.83	0.2849	0.7757
12	12:133321198:C:T	133321198	T	ADD	1536	1.882	6.606	-11.07	14.83	0.2849	0.7757
12	12:133322796:A:G	133322796	G	ADD	1536	1.882	6.606	-11.07	14.83	0.2849	0.7757
12	12:133324002:G:A	133324002	A	ADD	1536	1.882	6.606	-11.07	14.83	0.2849	0.7757
12	12:133324693:A:G	133324693	G	ADD	1536	1.882	6.606	-11.07	14.83	0.2849	0.7757
12	12:133325956:G:A	133325956	A	ADD	1536	1.882	6.606	-11.07	14.83	0.2849	0.7757
12	12:133327001:C:T	133327001	T	ADD	1536	1.882	6.606	-11.07	14.83	0.2849	0.7757
13	13:54146159:C:A	54146159	C	ADD	1536	1.297	4.551	-7.623	10.22	0.2849	0.7757
13	13:84788454:G:A	84788454	G	ADD	1536	1.23	4.318	-7.233	9.693	0.2849	0.7757
13	13:105448972:C:T	105448972	T	ADD	1536	-1.74	6.107	-13.71	10.23	-0.285	0.7757
15	15:54527821:C:T	54527821	T	ADD	1536	1.428	5.011	-8.393	11.25	0.285	0.7757
15	15:99275757:G:A	99275757	A	ADD	1536	2.426	8.514	-14.26	19.11	0.285	0.7757
17	17:49785863:C:A	49785863	A	ADD	1536	-1.303	4.575	-10.27	7.663	-0.2849	0.7757
18	18:47174471:C:T	47174471	T	ADD	1536	1.549	5.435	-9.103	12.2	0.285	0.7757
18	18:75632848:C:T	75632848	T	ADD	1536	-1.775	6.23	-13.99	10.43	-0.2849	0.7757
18	18:76436107:G:A	76436107	G	ADD	1536	1.663	5.834	-9.772	13.1	0.285	0.7757
1	1:81959991:G:T	81959991	T	ADD	1536	-1.817	6.378	-14.32	10.68	-0.2848	0.7758
2	2:10442389:C:T	10442389	T	ADD	1536	1.947	6.834	-11.45	15.34	0.2848	0.7758
2	2:10442466:C:G	10442466	G	ADD	1536	1.947	6.834	-11.45	15.34	0.2848	0.7758
2	2:10443662:T:C	10443662	C	ADD	1536	1.947	6.834	-11.45	15.34	0.2848	0.7758
2	2:10443863:C:T	10443863	T	ADD	1536	1.947	6.834	-11.45	15.34	0.2848	0.7758
2	2:111831719:T:C	111831719	C	ADD	1536	1.2	4.215	-7.061	9.461	0.2848	0.7758
2	2:134044193:G:T	134044193	T	ADD	1536	-1.619	5.684	-12.76	9.521	-0.2849	0.7758
2	2:134044781:A:T	134044781	T	ADD	1536	-1.619	5.684	-12.76	9.521	-0.2849	0.7758
2	2:167003096:T:G	167003096	G	ADD	1536	-1.567	5.502	-12.35	9.216	-0.2848	0.7758
2	2:167006933:A:C	167006933	C	ADD	1536	-1.567	5.502	-12.35	9.216	-0.2848	0.7758
2	2:167007115:A:G	167007115	G	ADD	1536	-1.567	5.502	-12.35	9.216	-0.2848	0.7758
2	2:167007983:G:A	167007983	A	ADD	1536	-1.567	5.502	-12.35	9.216	-0.2848	0.7758
2	2:167008057:A:G	167008057	G	ADD	1536	-1.567	5.502	-12.35	9.216	-0.2848	0.7758
2	2:241775066:T:C	241775066	C	ADD	1536	1.758	6.173	-10.34	13.86	0.2848	0.7758
2	2:241775357:G:A	241775357	A	ADD	1536	1.758	6.173	-10.34	13.86	0.2848	0.7758
3	3:153352486:T:C	153352486	C	ADD	1536	-2.032	7.132	-16.01	11.95	-0.2849	0.7758
3	3:165020967:G:C	165020967	C	ADD	1536	-1.523	5.346	-12	8.955	-0.2848	0.7758
3	3:165021053:T:G	165021053	G	ADD	1536	-1.523	5.346	-12	8.955	-0.2848	0.7758
3	3:165021984:T:G	165021984	G	ADD	1536	-1.523	5.346	-12	8.955	-0.2848	0.7758
3	3:165022234:C:T	165022234	T	ADD	1536	-1.523	5.346	-12	8.955	-0.2848	0.7758
3	3:165022590:G:A	165022590	A	ADD	1536	-1.523	5.346	-12	8.955	-0.2848	0.7758
3	3:165022604:T:C	165022604	C	ADD	1536	-1.523	5.346	-12	8.955	-0.2848	0.7758
3	3:165022662:T:G	165022662	G	ADD	1536	-1.523	5.346	-12	8.955	-0.2848	0.7758
3	3:165023250:T:G	165023250	G	ADD	1536	-1.523	5.346	-12	8.955	-0.2848	0.7758
3	3:165023255:A:G	165023255	G	ADD	1536	-1.523	5.346	-12	8.955	-0.2848	0.7758
3	3:165023408:C:T	165023408	T	ADD	1536	-1.523	5.346	-12	8.955	-0.2848	0.7758
3	3:165023499:T:A	165023499	A	ADD	1536	-1.523	5.346	-12	8.955	-0.2848	0.7758
3	3:165025409:C:T	165025409	T	ADD	1536	-1.523	5.346	-12	8.955	-0.2848	0.7758
3	3:165025751:G:A	165025751	A	ADD	1536	-1.523	5.346	-12	8.955	-0.2848	0.7758
3	3:165025861:G:A	165025861	A	ADD	1536	-1.523	5.346	-12	8.955	-0.2848	0.7758
3	3:165026098:C:T	165026098	T	ADD	1536	-1.523	5.346	-12	8.955	-0.2848	0.7758
3	3:165026106:T:C	165026106	C	ADD	1536	-1.523	5.346	-12	8.955	-0.2848	0.7758
3	3:165026475:G:A	165026475	A	ADD	1536	-1.523	5.346	-12	8.955	-0.2848	0.7758
3	3:165026679:C:T	165026679	T	ADD	1536	-1.523	5.346	-12	8.955	-0.2848	0.7758
3	3:165026797:C:G	165026797	G	ADD	1536	-1.523	5.346	-12	8.955	-0.2848	0.7758
3	3:165027205:G:C	165027205	C	ADD	1536	-1.523	5.346	-12	8.955	-0.2848	0.7758
3	3:165027315:G:A	165027315	A	ADD	1536	-1.523	5.346	-12	8.955	-0.2848	0.7758
3	3:165027864:C:G	165027864	G	ADD	1536	-1.523	5.346	-12	8.955	-0.2848	0.7758
4	4:19223498:C:T	19223498	T	ADD	1536	1.376	4.832	-8.095	10.85	0.2848	0.7758
4	4:19223857:T:G	19223857	G	ADD	1536	1.376	4.832	-8.095	10.85	0.2848	0.7758
4	4:34497758:C:A	34497758	A	ADD	1536	-1.631	5.725	-12.85	9.589	-0.2849	0.7758
4	4:145038627:T:C	145038627	T	ADD	1536	1.224	4.298	-7.199	9.648	0.2849	0.7758
4	4:152567239:A:G	152567239	G	ADD	1536	-1.38	4.845	-10.88	8.117	-0.2849	0.7758
4	4:166847150:G:A	166847150	A	ADD	1536	1.224	4.297	-7.198	9.646	0.2849	0.7758
4	4:180902757:C:T	180902757	C	ADD	1536	-1.517	5.324	-11.95	8.918	-0.2849	0.7758
5	5:81835070:G:C	81835070	C	ADD	1536	1.252	4.397	-7.366	9.87	0.2848	0.7758
5	5:95156318:C:G	95156318	C	ADD	1536	1.341	4.707	-7.884	10.57	0.2849	0.7758
5	5:147797539:A:G	147797539	A	ADD	1536	-1.228	4.313	-9.682	7.225	-0.2848	0.7758
5	5:147799502:T:A	147799502	T	ADD	1536	-1.228	4.313	-9.682	7.225	-0.2848	0.7758
6	6:3024853:C:T	3024853	T	ADD	1536	-1.307	4.587	-10.3	7.684	-0.2849	0.7758
6	6:25043161:T:A	25043161	A	ADD	1536	-1.347	4.729	-10.61	7.922	-0.2848	0.7758
6	6:98580120:G:A	98580120	A	ADD	1536	-2.348	8.245	-18.51	13.81	-0.2848	0.7758
6	6:98580170:C:G	98580170	G	ADD	1536	-2.348	8.245	-18.51	13.81	-0.2848	0.7758
6	6:98581820:A:G	98581820	G	ADD	1536	-2.348	8.245	-18.51	13.81	-0.2848	0.7758
6	6:98583075:A:G	98583075	G	ADD	1536	-2.348	8.245	-18.51	13.81	-0.2848	0.7758
6	6:98591051:G:A	98591051	A	ADD	1536	-2.348	8.245	-18.51	13.81	-0.2848	0.7758
7	7:14050371:A:G	14050371	G	ADD	1536	1.447	5.079	-8.508	11.4	0.2849	0.7758
7	7:16017923:G:T	16017923	T	ADD	1536	2.707	9.504	-15.92	21.33	0.2848	0.7758
7	7:154406965:G:A	154406965	G	ADD	1536	-1.266	4.443	-9.974	7.443	-0.2849	0.7758
8	8:69149856:A:G	69149856	G	ADD	1536	-2.292	8.047	-18.06	13.48	-0.2848	0.7758
8	8:128864331:A:G	128864331	A	ADD	1536	1.238	4.346	-7.281	9.757	0.2849	0.7758
10	10:13820804:G:C	13820804	C	ADD	1536	2.056	7.22	-12.09	16.21	0.2848	0.7758
10	10:13821349:C:T	13821349	T	ADD	1536	2.056	7.22	-12.09	16.21	0.2848	0.7758
10	10:63217297:A:G	63217297	G	ADD	1536	2.497	8.768	-14.69	19.68	0.2848	0.7758
10	10:125120299:G:A	125120299	A	ADD	1536	-1.426	5.007	-11.24	8.387	-0.2848	0.7758
10	10:125124500:T:C	125124500	C	ADD	1536	-1.426	5.007	-11.24	8.387	-0.2848	0.7758
10	10:127776851:A:G	127776851	A	ADD	1536	1.387	4.871	-8.16	10.93	0.2848	0.7758
11	11:6239344:G:A	6239344	G	ADD	1536	1.188	4.171	-6.986	9.363	0.2849	0.7758
11	11:24586870:A:G	24586870	A	ADD	1536	1.222	4.289	-7.185	9.629	0.2849	0.7758
11	11:113598270:C:T	113598270	T	ADD	1536	-1.782	6.257	-14.05	10.48	-0.2849	0.7758
11	11:113598293:T:C	113598293	C	ADD	1536	-1.782	6.257	-14.05	10.48	-0.2849	0.7758
11	11:113601096:A:T	113601096	T	ADD	1536	-1.782	6.257	-14.05	10.48	-0.2849	0.7758
11	11:113601370:C:T	113601370	T	ADD	1536	-1.782	6.257	-14.05	10.48	-0.2849	0.7758
11	11:113602103:C:T	113602103	T	ADD	1536	-1.782	6.257	-14.05	10.48	-0.2849	0.7758
11	11:113602122:T:A	113602122	A	ADD	1536	-1.782	6.257	-14.05	10.48	-0.2849	0.7758
11	11:113602555:T:G	113602555	G	ADD	1536	-1.782	6.257	-14.05	10.48	-0.2849	0.7758
11	11:113605197:A:G	113605197	G	ADD	1536	-1.782	6.257	-14.05	10.48	-0.2849	0.7758
11	11:113605450:G:A	113605450	A	ADD	1536	-1.782	6.257	-14.05	10.48	-0.2849	0.7758
11	11:113606088:T:C	113606088	C	ADD	1536	-1.782	6.257	-14.05	10.48	-0.2849	0.7758
11	11:113608450:G:A	113608450	A	ADD	1536	-1.782	6.257	-14.05	10.48	-0.2849	0.7758
11	11:113608888:A:G	113608888	G	ADD	1536	-1.782	6.257	-14.05	10.48	-0.2849	0.7758
12	12:83487067:T:G	83487067	G	ADD	1536	1.497	5.254	-8.801	11.8	0.2849	0.7758
12	12:83487563:A:G	83487563	G	ADD	1536	1.497	5.254	-8.801	11.8	0.2849	0.7758
12	12:83488607:T:C	83488607	C	ADD	1536	1.497	5.254	-8.801	11.8	0.2849	0.7758
13	13:27975223:C:A	27975223	C	ADD	1536	1.221	4.286	-7.18	9.622	0.2848	0.7758
13	13:27975398:A:C	27975398	A	ADD	1536	1.221	4.286	-7.18	9.622	0.2848	0.7758
15	15:59737506:G:A	59737506	A	ADD	1536	1.213	4.258	-7.132	9.557	0.2849	0.7758
16	16:63276158:G:A	63276158	G	ADD	1536	1.284	4.51	-7.554	10.12	0.2848	0.7758
17	17:64886173:C:G	64886173	G	ADD	1536	1.367	4.8	-8.041	10.78	0.2848	0.7758
18	18:66355061:T:C	66355061	C	ADD	1536	-2.717	9.537	-21.41	15.98	-0.2849	0.7758
18	18:66359562:C:G	66359562	G	ADD	1536	-2.717	9.537	-21.41	15.98	-0.2849	0.7758
20	20:42533655:A:G	42533655	G	ADD	1536	-1.467	5.151	-11.56	8.629	-0.2848	0.7758
22	22:25089751:G:A	25089751	G	ADD	1536	1.23	4.319	-7.235	9.696	0.2849	0.7758
22	22:27584594:C:G	27584594	G	ADD	1536	1.61	5.65	-9.465	12.68	0.2849	0.7758
22	22:38982031:C:A	38982031	A	ADD	1536	2.142	7.52	-12.6	16.88	0.2848	0.7758
22	22:38982358:C:G	38982358	G	ADD	1536	2.142	7.52	-12.6	16.88	0.2848	0.7758
1	1:54519295:C:T	54519295	T	ADD	1536	2.785	9.782	-16.39	21.96	0.2847	0.7759
1	1:54542362:G:A	54542362	A	ADD	1536	2.785	9.782	-16.39	21.96	0.2847	0.7759
1	1:54547953:A:G	54547953	G	ADD	1536	2.785	9.782	-16.39	21.96	0.2847	0.7759
1	1:65946121:G:A	65946121	A	ADD	1536	-1.772	6.225	-13.97	10.43	-0.2847	0.7759
1	1:65947044:A:C	65947044	C	ADD	1536	-1.772	6.225	-13.97	10.43	-0.2847	0.7759
1	1:65949817:A:G	65949817	G	ADD	1536	-1.772	6.225	-13.97	10.43	-0.2847	0.7759
1	1:65957337:G:A	65957337	A	ADD	1536	-1.772	6.225	-13.97	10.43	-0.2847	0.7759
1	1:95358096:A:G	95358096	G	ADD	1536	1.229	4.318	-7.234	9.692	0.2847	0.7759
2	2:52422109:G:C	52422109	C	ADD	1536	-1.327	4.663	-10.47	7.811	-0.2847	0.7759
2	2:140204444:C:T	140204444	T	ADD	1536	-1.214	4.262	-9.566	7.139	-0.2848	0.7759
3	3:19433454:A:G	19433454	G	ADD	1536	-1.249	4.386	-9.845	7.348	-0.2847	0.7759
3	3:38826179:A:G	38826179	G	ADD	1536	1.726	6.061	-10.15	13.61	0.2847	0.7759
3	3:72227868:A:G	72227868	A	ADD	1536	1.333	4.683	-7.845	10.51	0.2847	0.7759
3	3:108007560:G:A	108007560	A	ADD	1536	1.47	5.165	-8.652	11.59	0.2847	0.7759
3	3:108010657:T:G	108010657	G	ADD	1536	1.47	5.165	-8.652	11.59	0.2847	0.7759
3	3:108011027:C:T	108011027	T	ADD	1536	1.47	5.165	-8.652	11.59	0.2847	0.7759
3	3:108012337:A:T	108012337	T	ADD	1536	1.47	5.165	-8.652	11.59	0.2847	0.7759
3	3:108013037:A:G	108013037	G	ADD	1536	1.47	5.165	-8.652	11.59	0.2847	0.7759
3	3:108014783:A:T	108014783	T	ADD	1536	1.47	5.165	-8.652	11.59	0.2847	0.7759
3	3:108018652:C:A	108018652	A	ADD	1536	1.47	5.165	-8.652	11.59	0.2847	0.7759
3	3:108019353:G:A	108019353	A	ADD	1536	1.47	5.165	-8.652	11.59	0.2847	0.7759
3	3:108019559:C:T	108019559	T	ADD	1536	1.47	5.165	-8.652	11.59	0.2847	0.7759
3	3:108020164:A:T	108020164	T	ADD	1536	1.47	5.165	-8.652	11.59	0.2847	0.7759
3	3:108020238:C:A	108020238	A	ADD	1536	1.47	5.165	-8.652	11.59	0.2847	0.7759
3	3:108020719:G:A	108020719	A	ADD	1536	1.47	5.165	-8.652	11.59	0.2847	0.7759
3	3:108021333:G:A	108021333	A	ADD	1536	1.47	5.165	-8.652	11.59	0.2847	0.7759
3	3:108021763:T:A	108021763	A	ADD	1536	1.47	5.165	-8.652	11.59	0.2847	0.7759
3	3:108021774:C:T	108021774	T	ADD	1536	1.47	5.165	-8.652	11.59	0.2847	0.7759
3	3:108022953:T:C	108022953	C	ADD	1536	1.47	5.165	-8.652	11.59	0.2847	0.7759
4	4:69327910:G:A	69327910	A	ADD	1536	2.408	8.46	-14.17	18.99	0.2847	0.7759
4	4:69328721:T:A	69328721	A	ADD	1536	2.408	8.46	-14.17	18.99	0.2847	0.7759
4	4:69328920:A:C	69328920	C	ADD	1536	2.408	8.46	-14.17	18.99	0.2847	0.7759
4	4:110923328:G:A	110923328	A	ADD	1536	-1.208	4.242	-9.522	7.106	-0.2848	0.7759
4	4:166632512:C:T	166632512	T	ADD	1536	1.219	4.28	-7.17	9.607	0.2847	0.7759
4	4:166632989:G:A	166632989	A	ADD	1536	1.219	4.28	-7.17	9.607	0.2847	0.7759
4	4:166633780:T:A	166633780	A	ADD	1536	1.219	4.28	-7.17	9.607	0.2847	0.7759
4	4:166634178:T:C	166634178	C	ADD	1536	1.219	4.28	-7.17	9.607	0.2847	0.7759
4	4:166635587:C:A	166635587	A	ADD	1536	1.219	4.28	-7.17	9.607	0.2847	0.7759
5	5:1756031:A:G	1756031	A	ADD	1536	-1.248	4.383	-9.838	7.342	-0.2848	0.7759
5	5:3150224:G:A	3150224	A	ADD	1536	-1.615	5.671	-12.73	9.499	-0.2848	0.7759
5	5:37596569:G:A	37596569	A	ADD	1536	-2.238	7.86	-17.64	13.17	-0.2847	0.7759
5	5:37603398:G:A	37603398	A	ADD	1536	-2.238	7.86	-17.64	13.17	-0.2847	0.7759
6	6:15145279:G:A	15145279	A	ADD	1536	-2.01	7.059	-15.85	11.83	-0.2847	0.7759
6	6:39024716:C:A	39024716	C	ADD	1536	-1.213	4.259	-9.56	7.134	-0.2848	0.7759
7	7:4659732:G:A	4659732	A	ADD	1536	2.557	8.98	-15.04	20.16	0.2847	0.7759
9	9:9043392:A:C	9043392	C	ADD	1536	-1.804	6.336	-14.22	10.61	-0.2847	0.7759
9	9:28472076:G:A	28472076	A	ADD	1536	-2.136	7.502	-16.84	12.57	-0.2847	0.7759
9	9:28472326:T:A	28472326	A	ADD	1536	-2.136	7.502	-16.84	12.57	-0.2847	0.7759
9	9:28474343:G:A	28474343	A	ADD	1536	-2.136	7.502	-16.84	12.57	-0.2847	0.7759
9	9:28474778:A:C	28474778	C	ADD	1536	-2.136	7.502	-16.84	12.57	-0.2847	0.7759
9	9:28475395:A:G	28475395	G	ADD	1536	-2.136	7.502	-16.84	12.57	-0.2847	0.7759
9	9:110440082:G:A	110440082	A	ADD	1536	1.742	6.12	-10.25	13.74	0.2847	0.7759
10	10:2005890:T:G	2005890	G	ADD	1536	-1.436	5.044	-11.32	8.449	-0.2848	0.7759
10	10:15731185:G:A	15731185	G	ADD	1536	-1.433	5.033	-11.3	8.431	-0.2847	0.7759
10	10:72525721:C:A	72525721	A	ADD	1536	-1.373	4.824	-10.83	8.082	-0.2847	0.7759
11	11:5453706:T:C	5453706	C	ADD	1536	-1.432	5.031	-11.29	8.427	-0.2847	0.7759
11	11:13315439:A:C	13315439	A	ADD	1536	1.226	4.308	-7.217	9.67	0.2847	0.7759
11	11:41224281:T:C	41224281	C	ADD	1536	-1.197	4.203	-9.434	7.041	-0.2848	0.7759
11	11:41226338:A:G	41226338	G	ADD	1536	-1.197	4.203	-9.434	7.041	-0.2848	0.7759
11	11:41226389:G:A	41226389	A	ADD	1536	-1.197	4.203	-9.434	7.041	-0.2848	0.7759
11	11:75940022:A:C	75940022	C	ADD	1536	1.269	4.456	-7.465	10	0.2847	0.7759
12	12:114023983:C:T	114023983	T	ADD	1536	1.335	4.688	-7.854	10.52	0.2847	0.7759
13	13:32432978:A:C	32432978	C	ADD	1536	1.424	5.002	-8.38	11.23	0.2847	0.7759
13	13:32436732:G:A	32436732	A	ADD	1536	1.424	5.002	-8.38	11.23	0.2847	0.7759
13	13:67720601:A:C	67720601	C	ADD	1536	1.37	4.813	-8.062	10.8	0.2848	0.7759
13	13:101588364:A:C	101588364	A	ADD	1536	-1.205	4.232	-9.499	7.089	-0.2848	0.7759
13	13:101588374:T:G	101588374	T	ADD	1536	-1.205	4.232	-9.499	7.089	-0.2848	0.7759
13	13:101588984:C:T	101588984	C	ADD	1536	-1.205	4.232	-9.499	7.089	-0.2848	0.7759
13	13:105533072:A:G	105533072	G	ADD	1536	-1.208	4.243	-9.524	7.108	-0.2847	0.7759
14	14:62360075:T:C	62360075	C	ADD	1536	-1.219	4.282	-9.611	7.173	-0.2847	0.7759
14	14:62360464:A:G	62360464	G	ADD	1536	-1.219	4.282	-9.611	7.173	-0.2847	0.7759
15	15:47743245:A:C	47743245	C	ADD	1536	-1.222	4.291	-9.631	7.188	-0.2847	0.7759
16	16:68377520:C:T	68377520	T	ADD	1536	2.19	7.692	-12.89	17.27	0.2848	0.7759
16	16:68381516:G:A	68381516	A	ADD	1536	2.19	7.692	-12.89	17.27	0.2848	0.7759
16	16:68387457:C:T	68387457	T	ADD	1536	2.19	7.692	-12.89	17.27	0.2848	0.7759
16	16:68390099:C:A	68390099	A	ADD	1536	2.19	7.692	-12.89	17.27	0.2848	0.7759
16	16:68395061:T:C	68395061	C	ADD	1536	2.19	7.692	-12.89	17.27	0.2848	0.7759
16	16:68395675:G:A	68395675	A	ADD	1536	2.19	7.692	-12.89	17.27	0.2848	0.7759
16	16:68397106:C:G	68397106	G	ADD	1536	2.19	7.692	-12.89	17.27	0.2848	0.7759
16	16:68397775:C:T	68397775	T	ADD	1536	2.19	7.692	-12.89	17.27	0.2848	0.7759
16	16:68398111:G:A	68398111	A	ADD	1536	2.19	7.692	-12.89	17.27	0.2848	0.7759
16	16:68399590:C:G	68399590	G	ADD	1536	2.19	7.692	-12.89	17.27	0.2848	0.7759
16	16:68402649:G:A	68402649	A	ADD	1536	2.19	7.692	-12.89	17.27	0.2848	0.7759
16	16:79860925:A:C	79860925	C	ADD	1536	2.063	7.245	-12.14	16.26	0.2848	0.7759
18	18:57190674:A:G	57190674	G	ADD	1536	1.343	4.716	-7.901	10.59	0.2847	0.7759
20	20:362281:A:G	362281	G	ADD	1536	1.792	6.293	-10.54	14.13	0.2847	0.7759
20	20:39540605:A:C	39540605	C	ADD	1536	-2.638	9.268	-20.8	15.53	-0.2847	0.7759
20	20:39544887:A:G	39544887	G	ADD	1536	-2.638	9.268	-20.8	15.53	-0.2847	0.7759
21	21:26476184:A:G	26476184	G	ADD	1536	-1.226	4.306	-9.665	7.213	-0.2848	0.7759
1	1:112485709:G:A	112485709	A	ADD	1536	-1.574	5.529	-12.41	9.263	-0.2846	0.776
1	1:184832091:T:G	184832091	G	ADD	1536	-2.526	8.877	-19.92	14.87	-0.2846	0.776
1	1:184834396:G:A	184834396	A	ADD	1536	-2.526	8.877	-19.92	14.87	-0.2846	0.776
1	1:205504428:G:A	205504428	G	ADD	1536	-1.215	4.268	-9.579	7.15	-0.2846	0.776
2	2:23344812:G:A	23344812	A	ADD	1536	-1.434	5.041	-11.31	8.445	-0.2845	0.776
2	2:30909407:G:A	30909407	A	ADD	1536	1.81	6.361	-10.66	14.28	0.2846	0.776
2	2:40714970:G:C	40714970	C	ADD	1536	-1.391	4.89	-10.98	8.193	-0.2845	0.776
2	2:106205237:G:C	106205237	G	ADD	1536	-1.266	4.45	-9.988	7.455	-0.2846	0.776
2	2:213795860:C:A	213795860	A	ADD	1536	1.979	6.953	-11.65	15.61	0.2846	0.776
3	3:37819832:G:A	37819832	A	ADD	1536	1.248	4.384	-7.345	9.841	0.2846	0.776
3	3:168910678:A:T	168910678	T	ADD	1536	1.316	4.626	-7.75	10.38	0.2845	0.776
3	3:168910710:T:A	168910710	A	ADD	1536	1.316	4.626	-7.75	10.38	0.2845	0.776
4	4:3418165:C:T	3418165	T	ADD	1536	1.213	4.262	-7.141	9.567	0.2846	0.776
4	4:25538772:G:A	25538772	G	ADD	1536	1.197	4.207	-7.049	9.443	0.2845	0.776
4	4:125749243:G:A	125749243	A	ADD	1536	-1.644	5.775	-12.96	9.675	-0.2846	0.776
4	4:180947485:A:T	180947485	T	ADD	1536	-2.07	7.274	-16.33	12.19	-0.2845	0.776
4	4:180953753:T:A	180953753	A	ADD	1536	-2.07	7.274	-16.33	12.19	-0.2845	0.776
5	5:136451870:G:T	136451870	T	ADD	1536	1.264	4.441	-7.441	9.969	0.2846	0.776
6	6:31080741:A:G	31080741	G	ADD	1536	1.409	4.952	-8.297	11.12	0.2846	0.776
6	6:33258443:G:A	33258443	A	ADD	1536	1.312	4.609	-7.723	10.35	0.2845	0.776
6	6:92250283:G:A	92250283	A	ADD	1536	1.597	5.614	-9.405	12.6	0.2846	0.776
6	6:101889563:A:G	101889563	G	ADD	1536	-1.309	4.599	-10.32	7.704	-0.2846	0.776
6	6:101889596:T:C	101889596	C	ADD	1536	-1.309	4.599	-10.32	7.704	-0.2846	0.776
7	7:9144206:G:A	9144206	A	ADD	1536	-1.959	6.886	-15.45	11.54	-0.2845	0.776
7	7:20819770:G:A	20819770	A	ADD	1536	1.318	4.632	-7.76	10.4	0.2846	0.776
7	7:28250482:G:A	28250482	A	ADD	1536	2.189	7.693	-12.89	17.27	0.2845	0.776
7	7:28252093:A:C	28252093	C	ADD	1536	2.189	7.693	-12.89	17.27	0.2845	0.776
7	7:145130995:A:G	145130995	G	ADD	1536	-1.345	4.726	-10.61	7.918	-0.2846	0.776
7	7:155028293:G:A	155028293	A	ADD	1536	-1.399	4.918	-11.04	8.239	-0.2845	0.776
8	8:19075275:A:G	19075275	G	ADD	1536	1.582	5.561	-9.317	12.48	0.2845	0.776
8	8:77635046:T:G	77635046	G	ADD	1536	-1.889	6.637	-14.9	11.12	-0.2846	0.776
8	8:79879912:T:A	79879912	A	ADD	1536	-1.326	4.659	-10.46	7.806	-0.2846	0.776
8	8:118336206:C:T	118336206	T	ADD	1536	-1.271	4.466	-10.02	7.483	-0.2845	0.776
8	8:118336353:C:T	118336353	T	ADD	1536	-1.271	4.466	-10.02	7.483	-0.2845	0.776
8	8:118336721:T:C	118336721	C	ADD	1536	-1.271	4.466	-10.02	7.483	-0.2845	0.776
8	8:118336787:T:A	118336787	A	ADD	1536	-1.271	4.466	-10.02	7.483	-0.2845	0.776
8	8:118337488:T:C	118337488	C	ADD	1536	-1.271	4.466	-10.02	7.483	-0.2845	0.776
8	8:118337607:A:C	118337607	C	ADD	1536	-1.271	4.466	-10.02	7.483	-0.2845	0.776
8	8:118338957:C:T	118338957	T	ADD	1536	-1.271	4.466	-10.02	7.483	-0.2845	0.776
8	8:118341641:G:T	118341641	T	ADD	1536	-1.271	4.466	-10.02	7.483	-0.2845	0.776
8	8:121961933:G:A	121961933	A	ADD	1536	-1.435	5.042	-11.32	8.447	-0.2846	0.776
9	9:104763847:C:A	104763847	A	ADD	1536	-2.252	7.913	-17.76	13.26	-0.2846	0.776
10	10:66413062:A:G	66413062	G	ADD	1536	-1.212	4.259	-9.561	7.136	-0.2846	0.776
10	10:94411752:G:T	94411752	T	ADD	1536	-1.956	6.875	-15.43	11.52	-0.2846	0.776
10	10:101285650:T:A	101285650	T	ADD	1536	-1.206	4.238	-9.512	7.1	-0.2846	0.776
10	10:101286207:T:C	101286207	T	ADD	1536	-1.206	4.238	-9.512	7.1	-0.2846	0.776
10	10:101286480:A:G	101286480	A	ADD	1536	-1.206	4.238	-9.512	7.1	-0.2846	0.776
10	10:101291472:T:C	101291472	T	ADD	1536	-1.206	4.238	-9.512	7.1	-0.2846	0.776
10	10:101291593:T:C	101291593	T	ADD	1536	-1.206	4.238	-9.512	7.1	-0.2846	0.776
10	10:101292455:C:A	101292455	C	ADD	1536	-1.206	4.238	-9.512	7.1	-0.2846	0.776
10	10:131146611:G:A	131146611	A	ADD	1536	-1.226	4.309	-9.672	7.22	-0.2845	0.776
10	10:131146771:C:T	131146771	T	ADD	1536	-1.226	4.309	-9.672	7.22	-0.2845	0.776
11	11:18784805:G:A	18784805	A	ADD	1536	-1.225	4.302	-9.657	7.208	-0.2846	0.776
11	11:24399951:T:A	24399951	A	ADD	1536	-1.222	4.295	-9.641	7.196	-0.2846	0.776
11	11:115076572:A:G	115076572	G	ADD	1536	1.242	4.364	-7.311	9.795	0.2846	0.776
12	12:13835534:A:C	13835534	C	ADD	1536	-1.483	5.212	-11.7	8.733	-0.2845	0.776
13	13:28429820:A:G	28429820	G	ADD	1536	-1.195	4.198	-9.422	7.033	-0.2846	0.776
13	13:84159083:C:G	84159083	G	ADD	1536	-1.388	4.88	-10.95	8.175	-0.2845	0.776
13	13:84161251:C:T	84161251	T	ADD	1536	-1.388	4.88	-10.95	8.175	-0.2845	0.776
15	15:61952501:G:A	61952501	A	ADD	1536	-1.247	4.382	-9.835	7.341	-0.2846	0.776
16	16:6620498:A:C	6620498	C	ADD	1536	-1.198	4.21	-9.45	7.053	-0.2846	0.776
19	19:35610478:G:A	35610478	G	ADD	1536	-1.304	4.583	-10.29	7.677	-0.2846	0.776
20	20:4623598:A:G	4623598	G	ADD	1536	2.696	9.475	-15.87	21.27	0.2846	0.776
21	21:39579012:A:G	39579012	G	ADD	1536	1.902	6.681	-11.19	15	0.2846	0.776
1	1:22081356:G:A	22081356	A	ADD	1536	2.638	9.276	-15.54	20.82	0.2844	0.7761
1	1:70426240:T:C	70426240	C	ADD	1536	2.12	7.452	-12.48	16.72	0.2845	0.7761
1	1:70427995:T:C	70427995	C	ADD	1536	2.12	7.452	-12.48	16.72	0.2845	0.7761
1	1:70428546:G:A	70428546	A	ADD	1536	2.12	7.452	-12.48	16.72	0.2845	0.7761
1	1:70433464:G:A	70433464	A	ADD	1536	2.12	7.452	-12.48	16.72	0.2845	0.7761
1	1:70439365:T:C	70439365	C	ADD	1536	2.12	7.452	-12.48	16.72	0.2845	0.7761
1	1:70439465:C:T	70439465	T	ADD	1536	2.12	7.452	-12.48	16.72	0.2845	0.7761
2	2:7166383:G:A	7166383	G	ADD	1536	-1.202	4.226	-9.486	7.082	-0.2845	0.7761
2	2:7169098:C:T	7169098	C	ADD	1536	-1.202	4.226	-9.486	7.082	-0.2845	0.7761
2	2:7169203:G:A	7169203	G	ADD	1536	-1.202	4.226	-9.486	7.082	-0.2845	0.7761
2	2:51320402:T:C	51320402	C	ADD	1536	1.417	4.98	-8.343	11.18	0.2845	0.7761
2	2:53687730:A:G	53687730	G	ADD	1536	1.382	4.858	-8.14	10.9	0.2845	0.7761
2	2:183941229:A:G	183941229	G	ADD	1536	-1.886	6.631	-14.88	11.11	-0.2844	0.7761
2	2:225162400:C:A	225162400	C	ADD	1536	-1.325	4.656	-10.45	7.802	-0.2845	0.7761
3	3:29513800:C:A	29513800	C	ADD	1536	1.21	4.254	-7.128	9.549	0.2845	0.7761
3	3:62114109:T:C	62114109	C	ADD	1536	1.316	4.625	-7.75	10.38	0.2844	0.7761
3	3:186648411:C:T	186648411	T	ADD	1536	-1.247	4.383	-9.838	7.344	-0.2844	0.7761
4	4:28090064:A:G	28090064	A	ADD	1536	-2.464	8.66	-19.44	14.51	-0.2845	0.7761
4	4:30607840:G:A	30607840	A	ADD	1536	-1.347	4.735	-10.63	7.934	-0.2844	0.7761
4	4:30608796:G:A	30608796	A	ADD	1536	-1.347	4.735	-10.63	7.934	-0.2844	0.7761
4	4:30608819:T:G	30608819	G	ADD	1536	-1.347	4.735	-10.63	7.934	-0.2844	0.7761
4	4:30608960:C:A	30608960	A	ADD	1536	-1.347	4.735	-10.63	7.934	-0.2844	0.7761
4	4:30609180:C:T	30609180	T	ADD	1536	-1.347	4.735	-10.63	7.934	-0.2844	0.7761
4	4:30609349:G:C	30609349	C	ADD	1536	-1.347	4.735	-10.63	7.934	-0.2844	0.7761
4	4:30609864:A:C	30609864	C	ADD	1536	-1.347	4.735	-10.63	7.934	-0.2844	0.7761
4	4:30610048:A:G	30610048	G	ADD	1536	-1.347	4.735	-10.63	7.934	-0.2844	0.7761
4	4:30610055:T:G	30610055	G	ADD	1536	-1.347	4.735	-10.63	7.934	-0.2844	0.7761
4	4:30610402:G:A	30610402	A	ADD	1536	-1.347	4.735	-10.63	7.934	-0.2844	0.7761
4	4:30610665:T:C	30610665	C	ADD	1536	-1.347	4.735	-10.63	7.934	-0.2844	0.7761
4	4:30611861:T:A	30611861	A	ADD	1536	-1.347	4.735	-10.63	7.934	-0.2844	0.7761
4	4:30612026:G:A	30612026	A	ADD	1536	-1.347	4.735	-10.63	7.934	-0.2844	0.7761
4	4:30613068:A:C	30613068	C	ADD	1536	-1.347	4.735	-10.63	7.934	-0.2844	0.7761
4	4:30613215:C:G	30613215	G	ADD	1536	-1.347	4.735	-10.63	7.934	-0.2844	0.7761
4	4:30613592:C:A	30613592	A	ADD	1536	-1.347	4.735	-10.63	7.934	-0.2844	0.7761
4	4:30613619:T:C	30613619	C	ADD	1536	-1.347	4.735	-10.63	7.934	-0.2844	0.7761
4	4:30613804:G:A	30613804	A	ADD	1536	-1.347	4.735	-10.63	7.934	-0.2844	0.7761
4	4:30613951:G:A	30613951	A	ADD	1536	-1.347	4.735	-10.63	7.934	-0.2844	0.7761
4	4:30614848:G:A	30614848	A	ADD	1536	-1.347	4.735	-10.63	7.934	-0.2844	0.7761
4	4:30616630:A:G	30616630	G	ADD	1536	-1.347	4.735	-10.63	7.934	-0.2844	0.7761
4	4:30616663:C:A	30616663	A	ADD	1536	-1.347	4.735	-10.63	7.934	-0.2844	0.7761
4	4:30617313:C:G	30617313	G	ADD	1536	-1.347	4.735	-10.63	7.934	-0.2844	0.7761
4	4:30619071:A:G	30619071	G	ADD	1536	-1.347	4.735	-10.63	7.934	-0.2844	0.7761
4	4:66263829:C:A	66263829	A	ADD	1536	1.949	6.851	-11.48	15.38	0.2845	0.7761
4	4:66655689:C:A	66655689	C	ADD	1536	-1.25	4.393	-9.861	7.361	-0.2845	0.7761
5	5:124848906:A:G	124848906	G	ADD	1536	2.421	8.51	-14.26	19.1	0.2845	0.7761
5	5:176145885:A:G	176145885	G	ADD	1536	-1.212	4.26	-9.56	7.137	-0.2844	0.7761
6	6:28994894:C:T	28994894	T	ADD	1536	-2.651	9.322	-20.92	15.62	-0.2844	0.7761
6	6:71946489:G:A	71946489	A	ADD	1536	1.81	6.364	-10.66	14.28	0.2845	0.7761
6	6:121913668:C:T	121913668	T	ADD	1536	1.962	6.897	-11.56	15.48	0.2845	0.7761
6	6:128278053:A:G	128278053	G	ADD	1536	-1.688	5.935	-13.32	9.944	-0.2845	0.7761
6	6:128278230:C:G	128278230	G	ADD	1536	-1.688	5.935	-13.32	9.944	-0.2845	0.7761
6	6:128278231:T:A	128278231	A	ADD	1536	-1.688	5.935	-13.32	9.944	-0.2845	0.7761
6	6:137874468:A:G	137874468	A	ADD	1536	-1.724	6.062	-13.61	10.16	-0.2844	0.7761
7	7:21667772:G:C	21667772	G	ADD	1536	1.228	4.316	-7.232	9.688	0.2845	0.7761
7	7:132809230:A:G	132809230	G	ADD	1536	1.183	4.161	-6.972	9.338	0.2844	0.7761
8	8:5136857:A:T	5136857	T	ADD	1536	-1.208	4.247	-9.532	7.116	-0.2845	0.7761
8	8:17376481:G:C	17376481	C	ADD	1536	1.233	4.336	-7.266	9.733	0.2844	0.7761
9	9:107794403:C:A	107794403	C	ADD	1536	1.288	4.53	-7.59	10.17	0.2844	0.7761
9	9:107794408:C:A	107794408	C	ADD	1536	1.288	4.53	-7.59	10.17	0.2844	0.7761
9	9:107794416:C:G	107794416	C	ADD	1536	1.288	4.53	-7.59	10.17	0.2844	0.7761
10	10:3889060:T:C	3889060	C	ADD	1536	1.354	4.759	-7.973	10.68	0.2845	0.7761
10	10:48456519:T:A	48456519	A	ADD	1536	1.272	4.47	-7.49	10.03	0.2845	0.7761
11	11:11331723:A:G	11331723	G	ADD	1536	1.226	4.31	-7.221	9.674	0.2845	0.7761
11	11:20328070:A:G	20328070	G	ADD	1536	-1.961	6.895	-15.47	11.55	-0.2844	0.7761
11	11:24863717:A:G	24863717	G	ADD	1536	-2.264	7.959	-17.86	13.33	-0.2845	0.7761
11	11:87773948:G:A	87773948	G	ADD	1536	1.505	5.289	-8.862	11.87	0.2845	0.7761
12	12:114353501:C:T	114353501	T	ADD	1536	-1.754	6.166	-13.84	10.33	-0.2845	0.7761
12	12:114353838:T:C	114353838	C	ADD	1536	-1.754	6.166	-13.84	10.33	-0.2845	0.7761
12	12:114357574:C:T	114357574	T	ADD	1536	-1.754	6.166	-13.84	10.33	-0.2845	0.7761
12	12:115012666:T:C	115012666	C	ADD	1536	-1.327	4.667	-10.47	7.82	-0.2844	0.7761
13	13:24576693:G:A	24576693	G	ADD	1536	-1.203	4.227	-9.488	7.083	-0.2845	0.7761
13	13:24576864:G:A	24576864	G	ADD	1536	-1.203	4.227	-9.488	7.083	-0.2845	0.7761
13	13:24577005:T:C	24577005	T	ADD	1536	-1.203	4.227	-9.488	7.083	-0.2845	0.7761
13	13:43730254:T:C	43730254	C	ADD	1536	1.547	5.437	-9.109	12.2	0.2845	0.7761
13	13:61261488:G:A	61261488	A	ADD	1536	2.405	8.457	-14.17	18.98	0.2844	0.7761
14	14:69031425:A:G	69031425	A	ADD	1536	1.299	4.565	-7.649	10.25	0.2845	0.7761
14	14:95201740:T:C	95201740	C	ADD	1536	1.211	4.257	-7.132	9.554	0.2845	0.7761
14	14:95202487:T:G	95202487	G	ADD	1536	1.211	4.257	-7.132	9.554	0.2845	0.7761
14	14:95202615:C:T	95202615	T	ADD	1536	1.211	4.257	-7.132	9.554	0.2845	0.7761
14	14:95202672:G:A	95202672	A	ADD	1536	1.211	4.257	-7.132	9.554	0.2845	0.7761
14	14:95202735:C:T	95202735	T	ADD	1536	1.211	4.257	-7.132	9.554	0.2845	0.7761
14	14:95203045:G:A	95203045	A	ADD	1536	1.211	4.257	-7.132	9.554	0.2845	0.7761
14	14:95203177:C:T	95203177	T	ADD	1536	1.211	4.257	-7.132	9.554	0.2845	0.7761
14	14:95203181:G:T	95203181	T	ADD	1536	1.211	4.257	-7.132	9.554	0.2845	0.7761
15	15:49294140:A:G	49294140	G	ADD	1536	1.73	6.081	-10.19	13.65	0.2845	0.7761
16	16:52430136:A:C	52430136	A	ADD	1536	1.837	6.458	-10.82	14.49	0.2844	0.7761
16	16:60582195:C:T	60582195	T	ADD	1536	1.555	5.467	-9.159	12.27	0.2845	0.7761
16	16:78181986:G:A	78181986	A	ADD	1536	-1.42	4.993	-11.21	8.366	-0.2844	0.7761
16	16:78182685:C:T	78182685	T	ADD	1536	-1.42	4.993	-11.21	8.366	-0.2844	0.7761
16	16:78182789:C:T	78182789	T	ADD	1536	-1.42	4.993	-11.21	8.366	-0.2844	0.7761
16	16:78182882:A:G	78182882	G	ADD	1536	-1.42	4.993	-11.21	8.366	-0.2844	0.7761
16	16:78183538:C:A	78183538	A	ADD	1536	-1.42	4.993	-11.21	8.366	-0.2844	0.7761
16	16:84401689:C:A	84401689	A	ADD	1536	2.361	8.302	-13.91	18.63	0.2845	0.7761
17	17:17082957:G:A	17082957	A	ADD	1536	1.673	5.88	-9.852	13.2	0.2845	0.7761
18	18:66940734:A:G	66940734	G	ADD	1536	-1.455	5.116	-11.48	8.571	-0.2844	0.7761
18	18:66942416:G:A	66942416	A	ADD	1536	-1.455	5.116	-11.48	8.571	-0.2844	0.7761
18	18:66949586:G:A	66949586	A	ADD	1536	-1.455	5.116	-11.48	8.571	-0.2844	0.7761
18	18:66949845:G:A	66949845	A	ADD	1536	-1.455	5.116	-11.48	8.571	-0.2844	0.7761
18	18:66951366:C:T	66951366	T	ADD	1536	-1.455	5.116	-11.48	8.571	-0.2844	0.7761
18	18:66951857:T:C	66951857	C	ADD	1536	-1.455	5.116	-11.48	8.571	-0.2844	0.7761
18	18:66951942:G:A	66951942	A	ADD	1536	-1.455	5.116	-11.48	8.571	-0.2844	0.7761
18	18:66954872:C:G	66954872	G	ADD	1536	-1.455	5.116	-11.48	8.571	-0.2844	0.7761
18	18:66955315:G:C	66955315	C	ADD	1536	-1.455	5.116	-11.48	8.571	-0.2844	0.7761
18	18:66957672:G:A	66957672	A	ADD	1536	-1.455	5.116	-11.48	8.571	-0.2844	0.7761
18	18:66958002:C:T	66958002	T	ADD	1536	-1.455	5.116	-11.48	8.571	-0.2844	0.7761
18	18:66958939:G:A	66958939	A	ADD	1536	-1.455	5.116	-11.48	8.571	-0.2844	0.7761
18	18:66960135:C:T	66960135	T	ADD	1536	-1.455	5.116	-11.48	8.571	-0.2844	0.7761
18	18:66960141:A:G	66960141	G	ADD	1536	-1.455	5.116	-11.48	8.571	-0.2844	0.7761
18	18:66961213:G:A	66961213	A	ADD	1536	-1.455	5.116	-11.48	8.571	-0.2844	0.7761
18	18:66964145:G:C	66964145	C	ADD	1536	-1.455	5.116	-11.48	8.571	-0.2844	0.7761
18	18:66965999:C:T	66965999	T	ADD	1536	-1.455	5.116	-11.48	8.571	-0.2844	0.7761
18	18:66967302:C:T	66967302	T	ADD	1536	-1.455	5.116	-11.48	8.571	-0.2844	0.7761
19	19:57909872:G:A	57909872	G	ADD	1536	1.503	5.285	-8.855	11.86	0.2844	0.7761
20	20:15679310:C:T	15679310	T	ADD	1536	1.505	5.29	-8.864	11.87	0.2844	0.7761
1	1:4208296:G:A	4208296	A	ADD	1536	-1.263	4.442	-9.97	7.443	-0.2844	0.7762
1	1:12267265:A:G	12267265	A	ADD	1536	1.22	4.291	-7.19	9.629	0.2843	0.7762
1	1:233016089:A:G	233016089	G	ADD	1536	2.097	7.377	-12.36	16.56	0.2843	0.7762
2	2:101392372:A:G	101392372	G	ADD	1536	2.159	7.592	-12.72	17.04	0.2844	0.7762
2	2:101392612:C:T	101392612	T	ADD	1536	2.159	7.592	-12.72	17.04	0.2844	0.7762
2	2:142226118:T:G	142226118	G	ADD	1536	1.314	4.621	-7.742	10.37	0.2843	0.7762
2	2:142226434:C:T	142226434	T	ADD	1536	1.314	4.621	-7.742	10.37	0.2843	0.7762
2	2:142226749:T:C	142226749	C	ADD	1536	1.314	4.621	-7.742	10.37	0.2843	0.7762
2	2:142226779:C:T	142226779	T	ADD	1536	1.314	4.621	-7.742	10.37	0.2843	0.7762
2	2:142226832:C:T	142226832	T	ADD	1536	1.314	4.621	-7.742	10.37	0.2843	0.7762
2	2:142227160:T:G	142227160	G	ADD	1536	1.314	4.621	-7.742	10.37	0.2843	0.7762
2	2:142229404:T:A	142229404	A	ADD	1536	1.314	4.621	-7.742	10.37	0.2843	0.7762
2	2:142229661:C:T	142229661	T	ADD	1536	1.314	4.621	-7.742	10.37	0.2843	0.7762
2	2:142229796:A:G	142229796	G	ADD	1536	1.314	4.621	-7.742	10.37	0.2843	0.7762
2	2:142229817:A:G	142229817	G	ADD	1536	1.314	4.621	-7.742	10.37	0.2843	0.7762
2	2:142230141:T:G	142230141	G	ADD	1536	1.314	4.621	-7.742	10.37	0.2843	0.7762
2	2:142230261:T:C	142230261	C	ADD	1536	1.314	4.621	-7.742	10.37	0.2843	0.7762
2	2:142230372:A:T	142230372	T	ADD	1536	1.314	4.621	-7.742	10.37	0.2843	0.7762
2	2:142230446:G:C	142230446	C	ADD	1536	1.314	4.621	-7.742	10.37	0.2843	0.7762
2	2:142230469:T:C	142230469	C	ADD	1536	1.314	4.621	-7.742	10.37	0.2843	0.7762
2	2:142230539:C:T	142230539	T	ADD	1536	1.314	4.621	-7.742	10.37	0.2843	0.7762
2	2:142230564:C:G	142230564	G	ADD	1536	1.314	4.621	-7.742	10.37	0.2843	0.7762
2	2:142230657:C:A	142230657	A	ADD	1536	1.314	4.621	-7.742	10.37	0.2843	0.7762
2	2:142230980:A:G	142230980	G	ADD	1536	1.314	4.621	-7.742	10.37	0.2843	0.7762
2	2:142231040:G:C	142231040	C	ADD	1536	1.314	4.621	-7.742	10.37	0.2843	0.7762
2	2:142231252:G:C	142231252	C	ADD	1536	1.314	4.621	-7.742	10.37	0.2843	0.7762
2	2:142231586:T:A	142231586	A	ADD	1536	1.314	4.621	-7.742	10.37	0.2843	0.7762
2	2:179609245:A:G	179609245	G	ADD	1536	-1.216	4.277	-9.6	7.167	-0.2844	0.7762
2	2:204273647:C:T	204273647	T	ADD	1536	2.154	7.574	-12.69	17	0.2844	0.7762
3	3:86041243:T:A	86041243	A	ADD	1536	-1.575	5.539	-12.43	9.282	-0.2843	0.7762
3	3:86041334:A:G	86041334	G	ADD	1536	-1.575	5.539	-12.43	9.282	-0.2843	0.7762
4	4:5241252:A:C	5241252	C	ADD	1536	-2.164	7.608	-17.07	12.75	-0.2844	0.7762
4	4:5242903:C:T	5242903	T	ADD	1536	-2.164	7.608	-17.07	12.75	-0.2844	0.7762
4	4:29950719:G:A	29950719	A	ADD	1536	-1.595	5.611	-12.59	9.403	-0.2843	0.7762
4	4:66452604:A:G	66452604	G	ADD	1536	-1.285	4.519	-10.14	7.572	-0.2844	0.7762
4	4:152970811:A:G	152970811	G	ADD	1536	-1.947	6.849	-15.37	11.48	-0.2843	0.7762
4	4:164850729:G:A	164850729	A	ADD	1536	1.38	4.851	-8.129	10.89	0.2844	0.7762
4	4:164850801:A:T	164850801	T	ADD	1536	1.38	4.851	-8.129	10.89	0.2844	0.7762
5	5:179720255:G:A	179720255	A	ADD	1536	-1.309	4.604	-10.33	7.715	-0.2843	0.7762
7	7:16559224:G:T	16559224	G	ADD	1536	-1.232	4.335	-9.729	7.264	-0.2843	0.7762
7	7:28396607:C:A	28396607	A	ADD	1536	1.575	5.539	-9.281	12.43	0.2843	0.7762
8	8:23211250:T:C	23211250	C	ADD	1536	2.148	7.556	-12.66	16.96	0.2843	0.7762
8	8:134832652:A:G	134832652	A	ADD	1536	-1.47	5.17	-11.6	8.664	-0.2844	0.7762
9	9:28036991:T:C	28036991	T	ADD	1536	1.281	4.507	-7.553	10.12	0.2843	0.7762
9	9:93087441:C:A	93087441	A	ADD	1536	1.228	4.319	-7.238	9.694	0.2843	0.7762
9	9:93987367:C:T	93987367	T	ADD	1536	-2.512	8.835	-19.83	14.8	-0.2844	0.7762
9	9:93988086:T:C	93988086	C	ADD	1536	-2.512	8.835	-19.83	14.8	-0.2844	0.7762
9	9:93988378:T:G	93988378	G	ADD	1536	-2.512	8.835	-19.83	14.8	-0.2844	0.7762
9	9:93989271:G:A	93989271	A	ADD	1536	-2.512	8.835	-19.83	14.8	-0.2844	0.7762
9	9:93993147:C:T	93993147	T	ADD	1536	-2.512	8.835	-19.83	14.8	-0.2844	0.7762
9	9:93993949:C:G	93993949	G	ADD	1536	-2.512	8.835	-19.83	14.8	-0.2844	0.7762
9	9:118329688:A:G	118329688	G	ADD	1536	-1.236	4.347	-9.755	7.284	-0.2843	0.7762
10	10:1818885:T:C	1818885	C	ADD	1536	1.295	4.555	-7.632	10.22	0.2844	0.7762
10	10:14506952:A:C	14506952	C	ADD	1536	1.68	5.909	-9.902	13.26	0.2843	0.7762
10	10:67871488:C:T	67871488	C	ADD	1536	-1.303	4.583	-10.29	7.68	-0.2843	0.7762
11	11:18741847:G:C	18741847	C	ADD	1536	1.462	5.142	-8.616	11.54	0.2843	0.7762
11	11:18742043:A:G	18742043	G	ADD	1536	1.462	5.142	-8.616	11.54	0.2843	0.7762
11	11:19675914:C:T	19675914	T	ADD	1536	-2.384	8.384	-18.82	14.05	-0.2843	0.7762
11	11:19677276:C:T	19677276	T	ADD	1536	-2.384	8.384	-18.82	14.05	-0.2843	0.7762
11	11:112691052:G:A	112691052	A	ADD	1536	1.292	4.542	-7.611	10.19	0.2844	0.7762
12	12:447497:T:A	447497	A	ADD	1536	1.575	5.539	-9.281	12.43	0.2843	0.7762
12	12:20956741:A:C	20956741	C	ADD	1536	1.236	4.348	-7.285	9.758	0.2843	0.7762
12	12:20956919:A:G	20956919	G	ADD	1536	1.236	4.348	-7.285	9.758	0.2843	0.7762
12	12:32495452:T:C	32495452	C	ADD	1536	2.184	7.681	-12.87	17.24	0.2844	0.7762
12	12:41356309:A:T	41356309	T	ADD	1536	1.254	4.41	-7.389	9.896	0.2843	0.7762
12	12:41358322:A:G	41358322	G	ADD	1536	1.254	4.41	-7.389	9.896	0.2843	0.7762
12	12:41359761:C:A	41359761	A	ADD	1536	1.254	4.41	-7.389	9.896	0.2843	0.7762
12	12:100912229:A:C	100912229	C	ADD	1536	1.703	5.992	-10.04	13.45	0.2843	0.7762
12	12:106153008:T:C	106153008	C	ADD	1536	1.234	4.34	-7.272	9.74	0.2843	0.7762
12	12:113242965:C:T	113242965	T	ADD	1536	1.353	4.759	-7.974	10.68	0.2843	0.7762
13	13:103272017:G:A	103272017	A	ADD	1536	-1.66	5.837	-13.1	9.78	-0.2843	0.7762
15	15:26105761:A:G	26105761	A	ADD	1536	1.21	4.256	-7.131	9.552	0.2844	0.7762
15	15:89027775:T:A	89027775	A	ADD	1536	-2.593	9.117	-20.46	15.28	-0.2844	0.7762
15	15:89028102:T:C	89028102	C	ADD	1536	-2.593	9.117	-20.46	15.28	-0.2844	0.7762
17	17:32508427:A:G	32508427	G	ADD	1536	-1.29	4.539	-10.19	7.606	-0.2843	0.7762
17	17:39135084:A:G	39135084	G	ADD	1536	1.587	5.581	-9.351	12.52	0.2843	0.7762
18	18:21694285:C:T	21694285	C	ADD	1536	-1.402	4.933	-11.07	8.266	-0.2843	0.7762
18	18:49582677:A:G	49582677	G	ADD	1536	1.894	6.662	-11.16	14.95	0.2843	0.7762
20	20:58684453:A:G	58684453	G	ADD	1536	1.42	4.994	-8.369	11.21	0.2843	0.7762
1	1:32544768:A:G	32544768	G	ADD	1536	-1.382	4.862	-10.91	8.148	-0.2842	0.7763
1	1:32547587:T:G	32547587	G	ADD	1536	-1.382	4.862	-10.91	8.148	-0.2842	0.7763
1	1:32549595:G:C	32549595	C	ADD	1536	-1.382	4.862	-10.91	8.148	-0.2842	0.7763
1	1:67722216:C:A	67722216	A	ADD	1536	-1.438	5.061	-11.36	8.482	-0.2841	0.7763
1	1:67722894:G:A	67722894	A	ADD	1536	-1.438	5.061	-11.36	8.482	-0.2841	0.7763
1	1:246508904:C:T	246508904	T	ADD	1536	-1.219	4.29	-9.628	7.19	-0.2842	0.7763
2	2:34209804:A:G	34209804	G	ADD	1536	1.422	5.004	-8.385	11.23	0.2842	0.7763
2	2:106105771:G:A	106105771	A	ADD	1536	-2.244	7.896	-17.72	13.23	-0.2842	0.7763
2	2:106105774:A:T	106105774	T	ADD	1536	-2.244	7.896	-17.72	13.23	-0.2842	0.7763
2	2:123414961:G:C	123414961	G	ADD	1536	1.199	4.22	-7.071	9.47	0.2842	0.7763
2	2:173310100:G:A	173310100	A	ADD	1536	-1.185	4.169	-9.356	6.987	-0.2842	0.7763
2	2:173310331:T:C	173310331	C	ADD	1536	-1.185	4.169	-9.356	6.987	-0.2842	0.7763
2	2:173310356:G:A	173310356	A	ADD	1536	-1.185	4.169	-9.356	6.987	-0.2842	0.7763
3	3:50590628:G:A	50590628	A	ADD	1536	1.301	4.579	-7.673	10.28	0.2842	0.7763
3	3:119128398:G:A	119128398	A	ADD	1536	1.281	4.506	-7.551	10.11	0.2842	0.7763
3	3:155628877:T:G	155628877	G	ADD	1536	-1.247	4.386	-9.843	7.35	-0.2842	0.7763
3	3:155631601:T:C	155631601	C	ADD	1536	-1.247	4.386	-9.843	7.35	-0.2842	0.7763
3	3:155639959:A:G	155639959	G	ADD	1536	-1.247	4.386	-9.843	7.35	-0.2842	0.7763
3	3:155641645:A:G	155641645	G	ADD	1536	-1.247	4.386	-9.843	7.35	-0.2842	0.7763
3	3:155647379:A:G	155647379	G	ADD	1536	-1.247	4.386	-9.843	7.35	-0.2842	0.7763
3	3:155649004:A:G	155649004	G	ADD	1536	-1.247	4.386	-9.843	7.35	-0.2842	0.7763
3	3:155659186:A:C	155659186	C	ADD	1536	-1.247	4.386	-9.843	7.35	-0.2842	0.7763
4	4:4875576:G:A	4875576	A	ADD	1536	2.354	8.283	-13.88	18.59	0.2842	0.7763
4	4:26492222:C:A	26492222	A	ADD	1536	-1.445	5.083	-11.41	8.517	-0.2843	0.7763
5	5:33812051:A:G	33812051	A	ADD	1536	1.372	4.827	-8.089	10.83	0.2842	0.7763
5	5:33812113:T:C	33812113	T	ADD	1536	1.372	4.827	-8.089	10.83	0.2842	0.7763
5	5:53939257:T:C	53939257	C	ADD	1536	-1.55	5.454	-12.24	9.14	-0.2842	0.7763
5	5:53939339:C:T	53939339	T	ADD	1536	-1.55	5.454	-12.24	9.14	-0.2842	0.7763
5	5:53939499:A:G	53939499	G	ADD	1536	-1.55	5.454	-12.24	9.14	-0.2842	0.7763
5	5:74959970:G:A	74959970	G	ADD	1536	1.572	5.532	-9.27	12.41	0.2842	0.7763
6	6:39286090:A:G	39286090	G	ADD	1536	1.2	4.223	-7.077	9.477	0.2842	0.7763
6	6:53044379:A:G	53044379	G	ADD	1536	1.205	4.24	-7.105	9.515	0.2842	0.7763
7	7:21757578:T:C	21757578	C	ADD	1536	1.277	4.494	-7.531	10.09	0.2842	0.7763
7	7:78335336:A:G	78335336	A	ADD	1536	1.645	5.787	-9.697	12.99	0.2842	0.7763
7	7:79824114:A:G	79824114	A	ADD	1536	-2.344	8.247	-18.51	13.82	-0.2842	0.7763
8	8:74309881:C:T	74309881	T	ADD	1536	2.531	8.905	-14.92	19.98	0.2843	0.7763
8	8:80607731:T:C	80607731	C	ADD	1536	-1.581	5.562	-12.48	9.32	-0.2842	0.7763
10	10:6351961:G:T	6351961	T	ADD	1536	-1.19	4.186	-9.394	7.015	-0.2842	0.7763
10	10:12598121:A:G	12598121	G	ADD	1536	1.755	6.175	-10.35	13.86	0.2842	0.7763
10	10:45190406:T:C	45190406	C	ADD	1536	-1.502	5.283	-11.86	8.853	-0.2842	0.7763
10	10:45190913:T:C	45190913	C	ADD	1536	-1.502	5.283	-11.86	8.853	-0.2842	0.7763
10	10:45194499:A:T	45194499	T	ADD	1536	-1.502	5.283	-11.86	8.853	-0.2842	0.7763
10	10:45205552:T:C	45205552	C	ADD	1536	-1.502	5.283	-11.86	8.853	-0.2842	0.7763
10	10:129852812:G:T	129852812	T	ADD	1536	-1.62	5.7	-12.79	9.552	-0.2842	0.7763
11	11:99829348:T:G	99829348	G	ADD	1536	-1.293	4.55	-10.21	7.625	-0.2843	0.7763
11	11:108528803:T:C	108528803	C	ADD	1536	-1.232	4.334	-9.726	7.263	-0.2842	0.7763
12	12:20889681:T:C	20889681	C	ADD	1536	-2.016	7.094	-15.92	11.89	-0.2842	0.7763
12	12:70332711:G:C	70332711	C	ADD	1536	1.177	4.143	-6.943	9.298	0.2842	0.7763
12	12:96388083:T:G	96388083	G	ADD	1536	-1.282	4.512	-10.13	7.56	-0.2843	0.7763
13	13:25245103:C:T	25245103	T	ADD	1536	2.372	8.349	-13.99	18.74	0.2842	0.7763
13	13:25245466:T:C	25245466	C	ADD	1536	2.372	8.349	-13.99	18.74	0.2842	0.7763
13	13:25245576:G:C	25245576	C	ADD	1536	2.372	8.349	-13.99	18.74	0.2842	0.7763
13	13:25245752:T:C	25245752	C	ADD	1536	2.372	8.349	-13.99	18.74	0.2842	0.7763
13	13:25246815:G:A	25246815	A	ADD	1536	2.372	8.349	-13.99	18.74	0.2842	0.7763
13	13:25247052:G:C	25247052	C	ADD	1536	2.372	8.349	-13.99	18.74	0.2842	0.7763
13	13:25247097:A:C	25247097	C	ADD	1536	2.372	8.349	-13.99	18.74	0.2842	0.7763
13	13:25247286:A:G	25247286	G	ADD	1536	2.372	8.349	-13.99	18.74	0.2842	0.7763
13	13:25247795:A:C	25247795	C	ADD	1536	2.372	8.349	-13.99	18.74	0.2842	0.7763
13	13:25248890:G:A	25248890	A	ADD	1536	2.372	8.349	-13.99	18.74	0.2842	0.7763
13	13:25249161:T:C	25249161	C	ADD	1536	2.372	8.349	-13.99	18.74	0.2842	0.7763
13	13:25252503:G:A	25252503	A	ADD	1536	2.372	8.349	-13.99	18.74	0.2842	0.7763
14	14:89852988:A:G	89852988	G	ADD	1536	1.338	4.708	-7.89	10.57	0.2842	0.7763
16	16:12599335:A:T	12599335	T	ADD	1536	-1.524	5.362	-12.03	8.985	-0.2842	0.7763
16	16:77879657:A:G	77879657	A	ADD	1536	-1.276	4.489	-10.08	7.523	-0.2842	0.7763
18	18:31395015:A:T	31395015	A	ADD	1536	-1.194	4.202	-9.43	7.042	-0.2841	0.7763
18	18:64889655:C:T	64889655	T	ADD	1536	1.41	4.961	-8.313	11.13	0.2842	0.7763
22	22:21324484:A:G	21324484	G	ADD	1536	1.973	6.943	-11.63	15.58	0.2842	0.7763
1	1:15709352:G:A	15709352	A	ADD	1536	-2.283	8.039	-18.04	13.47	-0.284	0.7764
1	1:175595129:G:T	175595129	T	ADD	1536	-1.174	4.133	-9.275	6.926	-0.2841	0.7764
2	2:4039446:G:A	4039446	A	ADD	1536	1.391	4.898	-8.209	10.99	0.284	0.7764
2	2:4039863:A:G	4039863	G	ADD	1536	1.391	4.898	-8.209	10.99	0.284	0.7764
2	2:98686948:A:C	98686948	A	ADD	1536	1.232	4.336	-7.267	9.73	0.2841	0.7764
2	2:171408180:C:G	171408180	G	ADD	1536	1.187	4.18	-7.006	9.381	0.2841	0.7764
2	2:192918680:C:T	192918680	T	ADD	1536	-1.311	4.615	-10.36	7.735	-0.2841	0.7764
2	2:192919263:A:C	192919263	C	ADD	1536	-1.311	4.615	-10.36	7.735	-0.2841	0.7764
2	2:238011976:G:A	238011976	A	ADD	1536	-1.374	4.835	-10.85	8.103	-0.2841	0.7764
3	3:68409992:A:G	68409992	G	ADD	1536	-1.341	4.72	-10.59	7.911	-0.284	0.7764
3	3:86901504:G:A	86901504	A	ADD	1536	1.533	5.396	-9.042	12.11	0.2841	0.7764
3	3:147399353:A:G	147399353	G	ADD	1536	1.378	4.852	-8.131	10.89	0.284	0.7764
4	4:161617860:G:T	161617860	T	ADD	1536	1.204	4.238	-7.103	9.511	0.2841	0.7764
4	4:161620501:C:T	161620501	T	ADD	1536	1.204	4.238	-7.103	9.511	0.2841	0.7764
4	4:161620724:C:A	161620724	A	ADD	1536	1.204	4.238	-7.103	9.511	0.2841	0.7764
4	4:182751448:G:A	182751448	A	ADD	1536	-1.588	5.59	-12.54	9.368	-0.2841	0.7764
5	5:95159822:G:T	95159822	T	ADD	1536	1.94	6.829	-11.45	15.32	0.284	0.7764
5	5:125384308:G:A	125384308	G	ADD	1536	-1.429	5.031	-11.29	8.432	-0.284	0.7764
6	6:31622893:T:C	31622893	C	ADD	1536	2.071	7.29	-12.22	16.36	0.2841	0.7764
6	6:133774069:T:C	133774069	C	ADD	1536	1.469	5.17	-8.664	11.6	0.2841	0.7764
6	6:138874805:A:G	138874805	G	ADD	1536	-1.847	6.502	-14.59	10.9	-0.2841	0.7764
7	7:33711879:G:A	33711879	A	ADD	1536	2.62	9.226	-15.46	20.7	0.284	0.7764
7	7:33717561:A:G	33717561	G	ADD	1536	2.62	9.226	-15.46	20.7	0.284	0.7764
7	7:66930615:C:T	66930615	T	ADD	1536	-1.467	5.164	-11.59	8.655	-0.2841	0.7764
7	7:111515245:G:A	111515245	A	ADD	1536	2.007	7.066	-11.84	15.86	0.284	0.7764
8	8:24275438:A:G	24275438	G	ADD	1536	1.791	6.305	-10.57	14.15	0.2841	0.7764
8	8:104383755:G:C	104383755	C	ADD	1536	1.806	6.357	-10.65	14.26	0.284	0.7764
8	8:133115647:C:T	133115647	T	ADD	1536	1.228	4.325	-7.249	9.706	0.284	0.7764
8	8:133115659:G:T	133115659	T	ADD	1536	1.228	4.325	-7.249	9.706	0.284	0.7764
8	8:133115664:T:A	133115664	A	ADD	1536	1.228	4.325	-7.249	9.706	0.284	0.7764
8	8:133116054:A:G	133116054	G	ADD	1536	1.228	4.325	-7.249	9.706	0.284	0.7764
8	8:143975501:G:A	143975501	A	ADD	1536	-1.235	4.348	-9.757	7.287	-0.2841	0.7764
8	8:143978998:A:G	143978998	G	ADD	1536	-1.235	4.348	-9.757	7.287	-0.2841	0.7764
8	8:143979541:G:A	143979541	A	ADD	1536	-1.235	4.348	-9.757	7.287	-0.2841	0.7764
9	9:107794920:C:A	107794920	C	ADD	1536	1.289	4.537	-7.604	10.18	0.284	0.7764
9	9:107795068:G:A	107795068	G	ADD	1536	1.289	4.537	-7.604	10.18	0.284	0.7764
9	9:107795501:T:C	107795501	T	ADD	1536	1.289	4.537	-7.604	10.18	0.284	0.7764
9	9:107795669:T:G	107795669	T	ADD	1536	1.289	4.537	-7.604	10.18	0.284	0.7764
9	9:107795672:T:G	107795672	T	ADD	1536	1.289	4.537	-7.604	10.18	0.284	0.7764
9	9:117296236:T:A	117296236	A	ADD	1536	-2.238	7.879	-17.68	13.2	-0.284	0.7764
9	9:117297122:A:T	117297122	T	ADD	1536	-2.238	7.879	-17.68	13.2	-0.284	0.7764
9	9:136172336:C:T	136172336	C	ADD	1536	1.34	4.718	-7.906	10.59	0.2841	0.7764
9	9:136172379:G:A	136172379	G	ADD	1536	1.34	4.718	-7.906	10.59	0.2841	0.7764
9	9:136173432:T:C	136173432	T	ADD	1536	1.34	4.718	-7.906	10.59	0.2841	0.7764
9	9:136173523:C:G	136173523	C	ADD	1536	1.34	4.718	-7.906	10.59	0.2841	0.7764
9	9:136173557:A:G	136173557	A	ADD	1536	1.34	4.718	-7.906	10.59	0.2841	0.7764
9	9:136173560:C:T	136173560	C	ADD	1536	1.34	4.718	-7.906	10.59	0.2841	0.7764
9	9:136173753:A:G	136173753	A	ADD	1536	1.34	4.718	-7.906	10.59	0.2841	0.7764
9	9:136174457:C:G	136174457	C	ADD	1536	1.34	4.718	-7.906	10.59	0.2841	0.7764
9	9:136174600:G:A	136174600	G	ADD	1536	1.34	4.718	-7.906	10.59	0.2841	0.7764
9	9:136174696:A:C	136174696	A	ADD	1536	1.34	4.718	-7.906	10.59	0.2841	0.7764
9	9:136174809:G:A	136174809	G	ADD	1536	1.34	4.718	-7.906	10.59	0.2841	0.7764
9	9:136175047:G:A	136175047	G	ADD	1536	1.34	4.718	-7.906	10.59	0.2841	0.7764
9	9:136175051:T:C	136175051	T	ADD	1536	1.34	4.718	-7.906	10.59	0.2841	0.7764
9	9:136175599:G:T	136175599	G	ADD	1536	1.34	4.718	-7.906	10.59	0.2841	0.7764
9	9:136175834:T:C	136175834	T	ADD	1536	1.34	4.718	-7.906	10.59	0.2841	0.7764
10	10:9644800:A:C	9644800	C	ADD	1536	-1.235	4.347	-9.755	7.286	-0.284	0.7764
10	10:126254444:G:A	126254444	A	ADD	1536	-1.304	4.592	-10.3	7.695	-0.284	0.7764
11	11:9029732:C:A	9029732	A	ADD	1536	-1.421	5.002	-11.23	8.383	-0.2841	0.7764
11	11:9031161:A:G	9031161	G	ADD	1536	-1.421	5.002	-11.23	8.383	-0.2841	0.7764
11	11:37482366:A:T	37482366	T	ADD	1536	1.887	6.641	-11.13	14.9	0.2841	0.7764
12	12:68851595:G:C	68851595	G	ADD	1536	-1.189	4.185	-9.391	7.014	-0.2841	0.7764
12	12:71362700:C:T	71362700	T	ADD	1536	1.254	4.413	-7.396	9.903	0.284	0.7764
12	12:83479064:G:T	83479064	T	ADD	1536	1.488	5.238	-8.778	11.75	0.2841	0.7764
12	12:83481871:C:T	83481871	T	ADD	1536	1.488	5.238	-8.778	11.75	0.2841	0.7764
12	12:83483763:T:A	83483763	A	ADD	1536	1.488	5.238	-8.778	11.75	0.2841	0.7764
13	13:27981532:T:G	27981532	G	ADD	1536	1.219	4.29	-7.191	9.628	0.284	0.7764
13	13:51477226:T:C	51477226	C	ADD	1536	-1.27	4.471	-10.03	7.492	-0.2841	0.7764
16	16:7755654:C:T	7755654	T	ADD	1536	-1.396	4.916	-11.03	8.238	-0.284	0.7764
16	16:58115034:A:G	58115034	A	ADD	1536	-1.227	4.317	-9.689	7.235	-0.2841	0.7764
17	17:5616689:A:C	5616689	A	ADD	1536	-1.269	4.466	-10.02	7.485	-0.2841	0.7764
17	17:15068363:C:G	15068363	G	ADD	1536	-1.535	5.402	-12.12	9.053	-0.2841	0.7764
17	17:39135089:G:A	39135089	A	ADD	1536	2.552	8.983	-15.05	20.16	0.2841	0.7764
17	17:49800464:C:T	49800464	T	ADD	1536	1.253	4.413	-7.396	9.903	0.284	0.7764
18	18:58798483:A:G	58798483	G	ADD	1536	1.312	4.618	-7.74	10.36	0.284	0.7764
18	18:74380851:G:A	74380851	A	ADD	1536	-1.394	4.906	-11.01	8.222	-0.2841	0.7764
21	21:24537293:G:A	24537293	A	ADD	1536	-1.462	5.146	-11.55	8.625	-0.284	0.7764
1	1:36577287:G:A	36577287	A	ADD	1536	1.299	4.577	-7.672	10.27	0.2839	0.7765
1	1:36581385:T:A	36581385	A	ADD	1536	1.299	4.577	-7.672	10.27	0.2839	0.7765
1	1:70443392:G:A	70443392	A	ADD	1536	2.07	7.292	-12.22	16.36	0.2839	0.7765
1	1:70443992:G:A	70443992	A	ADD	1536	2.07	7.292	-12.22	16.36	0.2839	0.7765
1	1:70444036:G:C	70444036	C	ADD	1536	2.07	7.292	-12.22	16.36	0.2839	0.7765
1	1:70444633:A:C	70444633	C	ADD	1536	2.07	7.292	-12.22	16.36	0.2839	0.7765
1	1:70445085:A:C	70445085	C	ADD	1536	2.07	7.292	-12.22	16.36	0.2839	0.7765
1	1:70446182:G:A	70446182	A	ADD	1536	2.07	7.292	-12.22	16.36	0.2839	0.7765
1	1:70448046:C:T	70448046	T	ADD	1536	2.07	7.292	-12.22	16.36	0.2839	0.7765
1	1:70449574:T:C	70449574	C	ADD	1536	2.07	7.292	-12.22	16.36	0.2839	0.7765
1	1:159684665:G:T	159684665	T	ADD	1536	1.653	5.823	-9.759	13.07	0.2839	0.7765
1	1:159685136:A:G	159685136	G	ADD	1536	1.653	5.823	-9.759	13.07	0.2839	0.7765
1	1:164226539:C:T	164226539	T	ADD	1536	1.448	5.099	-8.546	11.44	0.284	0.7765
1	1:179777103:G:C	179777103	C	ADD	1536	2.019	7.11	-11.92	15.95	0.284	0.7765
1	1:217270643:C:A	217270643	A	ADD	1536	2.553	8.99	-15.07	20.17	0.284	0.7765
2	2:21129790:C:G	21129790	G	ADD	1536	-1.782	6.276	-14.08	10.52	-0.2839	0.7765
2	2:73129974:G:A	73129974	A	ADD	1536	1.775	6.252	-10.48	14.03	0.2839	0.7765
2	2:127543228:G:C	127543228	C	ADD	1536	1.262	4.443	-7.447	9.97	0.284	0.7765
2	2:234814059:C:T	234814059	C	ADD	1536	1.258	4.43	-7.426	9.941	0.2839	0.7765
3	3:108291364:A:C	108291364	C	ADD	1536	-1.195	4.21	-9.446	7.055	-0.284	0.7765
3	3:112202384:C:G	112202384	G	ADD	1536	-1.459	5.139	-11.53	8.613	-0.2839	0.7765
3	3:164963899:A:G	164963899	G	ADD	1536	1.261	4.441	-7.444	9.966	0.284	0.7765
3	3:164965176:C:A	164965176	A	ADD	1536	1.261	4.441	-7.444	9.966	0.284	0.7765
4	4:72337959:C:T	72337959	T	ADD	1536	-1.797	6.329	-14.2	10.61	-0.2839	0.7765
4	4:175732576:T:G	175732576	G	ADD	1536	-2.485	8.751	-19.64	14.67	-0.284	0.7765
4	4:182437137:G:C	182437137	C	ADD	1536	1.205	4.243	-7.112	9.522	0.2839	0.7765
5	5:1713129:A:G	1713129	G	ADD	1536	-1.224	4.312	-9.675	7.226	-0.2839	0.7765
5	5:1713134:A:G	1713134	G	ADD	1536	-1.224	4.312	-9.675	7.226	-0.2839	0.7765
5	5:128741548:C:T	128741548	T	ADD	1536	1.803	6.352	-10.65	14.25	0.2839	0.7765
6	6:45968860:G:A	45968860	A	ADD	1536	1.201	4.229	-7.088	9.489	0.2839	0.7765
6	6:70727660:G:A	70727660	A	ADD	1536	1.332	4.692	-7.864	10.53	0.2839	0.7765
6	6:70728102:T:A	70728102	A	ADD	1536	1.332	4.692	-7.864	10.53	0.2839	0.7765
6	6:70728182:G:T	70728182	T	ADD	1536	1.332	4.692	-7.864	10.53	0.2839	0.7765
6	6:70728202:A:G	70728202	G	ADD	1536	1.332	4.692	-7.864	10.53	0.2839	0.7765
6	6:94895962:A:G	94895962	G	ADD	1536	1.309	4.61	-7.727	10.34	0.284	0.7765
7	7:90150701:A:G	90150701	G	ADD	1536	2.194	7.725	-12.95	17.33	0.284	0.7765
7	7:90151713:G:A	90151713	A	ADD	1536	2.194	7.725	-12.95	17.33	0.284	0.7765
7	7:90151717:A:G	90151717	G	ADD	1536	2.194	7.725	-12.95	17.33	0.284	0.7765
7	7:90152738:A:G	90152738	G	ADD	1536	2.194	7.725	-12.95	17.33	0.284	0.7765
7	7:90152992:G:A	90152992	A	ADD	1536	2.194	7.725	-12.95	17.33	0.284	0.7765
7	7:90153385:G:A	90153385	A	ADD	1536	2.194	7.725	-12.95	17.33	0.284	0.7765
7	7:90155026:T:A	90155026	A	ADD	1536	2.194	7.725	-12.95	17.33	0.284	0.7765
7	7:90155164:C:T	90155164	T	ADD	1536	2.194	7.725	-12.95	17.33	0.284	0.7765
7	7:90155272:A:C	90155272	C	ADD	1536	2.194	7.725	-12.95	17.33	0.284	0.7765
7	7:90155791:G:A	90155791	A	ADD	1536	2.194	7.725	-12.95	17.33	0.284	0.7765
7	7:90158020:C:T	90158020	T	ADD	1536	2.194	7.725	-12.95	17.33	0.284	0.7765
7	7:90158505:C:T	90158505	T	ADD	1536	2.194	7.725	-12.95	17.33	0.284	0.7765
7	7:90160304:T:C	90160304	C	ADD	1536	2.194	7.725	-12.95	17.33	0.284	0.7765
7	7:90161725:T:C	90161725	C	ADD	1536	2.194	7.725	-12.95	17.33	0.284	0.7765
7	7:90162240:C:T	90162240	T	ADD	1536	2.194	7.725	-12.95	17.33	0.284	0.7765
7	7:90164172:T:C	90164172	C	ADD	1536	2.194	7.725	-12.95	17.33	0.284	0.7765
7	7:90164425:C:T	90164425	T	ADD	1536	2.194	7.725	-12.95	17.33	0.284	0.7765
7	7:90165009:T:C	90165009	C	ADD	1536	2.194	7.725	-12.95	17.33	0.284	0.7765
7	7:90165613:T:C	90165613	C	ADD	1536	2.194	7.725	-12.95	17.33	0.284	0.7765
8	8:60648185:G:A	60648185	A	ADD	1536	1.364	4.804	-8.052	10.78	0.2839	0.7765
8	8:60650368:G:C	60650368	C	ADD	1536	1.364	4.804	-8.052	10.78	0.2839	0.7765
8	8:60650860:T:A	60650860	A	ADD	1536	1.364	4.804	-8.052	10.78	0.2839	0.7765
8	8:60650875:A:G	60650875	G	ADD	1536	1.364	4.804	-8.052	10.78	0.2839	0.7765
9	9:123785002:G:A	123785002	A	ADD	1536	-1.474	5.191	-11.65	8.7	-0.2839	0.7765
9	9:135240617:G:A	135240617	A	ADD	1536	-1.382	4.866	-10.92	8.155	-0.2839	0.7765
10	10:491349:A:G	491349	G	ADD	1536	1.73	6.093	-10.21	13.67	0.2839	0.7765
10	10:497829:A:G	497829	G	ADD	1536	1.73	6.093	-10.21	13.67	0.2839	0.7765
10	10:501102:G:A	501102	A	ADD	1536	1.73	6.093	-10.21	13.67	0.2839	0.7765
10	10:6424224:A:G	6424224	A	ADD	1536	1.454	5.121	-8.583	11.49	0.2839	0.7765
10	10:48501475:G:A	48501475	A	ADD	1536	1.348	4.747	-7.956	10.65	0.284	0.7765
10	10:86529692:C:A	86529692	C	ADD	1536	-1.244	4.382	-9.834	7.345	-0.2839	0.7765
10	10:86531882:C:T	86531882	C	ADD	1536	-1.244	4.382	-9.834	7.345	-0.2839	0.7765
10	10:86532280:A:T	86532280	A	ADD	1536	-1.244	4.382	-9.834	7.345	-0.2839	0.7765
10	10:86535111:T:G	86535111	T	ADD	1536	-1.244	4.382	-9.834	7.345	-0.2839	0.7765
10	10:86535920:C:T	86535920	C	ADD	1536	-1.244	4.382	-9.834	7.345	-0.2839	0.7765
10	10:86536240:A:G	86536240	A	ADD	1536	-1.244	4.382	-9.834	7.345	-0.2839	0.7765
10	10:86536298:T:C	86536298	T	ADD	1536	-1.244	4.382	-9.834	7.345	-0.2839	0.7765
10	10:86536328:A:G	86536328	A	ADD	1536	-1.244	4.382	-9.834	7.345	-0.2839	0.7765
10	10:86536800:A:G	86536800	A	ADD	1536	-1.244	4.382	-9.834	7.345	-0.2839	0.7765
10	10:86538343:C:T	86538343	C	ADD	1536	-1.244	4.382	-9.834	7.345	-0.2839	0.7765
10	10:86538522:G:A	86538522	G	ADD	1536	-1.244	4.382	-9.834	7.345	-0.2839	0.7765
10	10:86538702:T:A	86538702	T	ADD	1536	-1.244	4.382	-9.834	7.345	-0.2839	0.7765
10	10:86540230:T:C	86540230	T	ADD	1536	-1.244	4.382	-9.834	7.345	-0.2839	0.7765
10	10:86542040:C:A	86542040	C	ADD	1536	-1.244	4.382	-9.834	7.345	-0.2839	0.7765
10	10:86542789:G:C	86542789	G	ADD	1536	-1.244	4.382	-9.834	7.345	-0.2839	0.7765
10	10:86543002:C:G	86543002	C	ADD	1536	-1.244	4.382	-9.834	7.345	-0.2839	0.7765
10	10:86543391:T:C	86543391	T	ADD	1536	-1.244	4.382	-9.834	7.345	-0.2839	0.7765
10	10:109802425:G:A	109802425	A	ADD	1536	-1.976	6.957	-15.61	11.66	-0.284	0.7765
11	11:7290250:G:A	7290250	A	ADD	1536	-2.153	7.58	-17.01	12.7	-0.284	0.7765
11	11:99524825:G:A	99524825	A	ADD	1536	1.498	5.276	-8.843	11.84	0.2839	0.7765
12	12:19341034:A:G	19341034	G	ADD	1536	-1.574	5.545	-12.44	9.294	-0.2839	0.7765
12	12:100044015:A:C	100044015	C	ADD	1536	-1.195	4.21	-9.446	7.055	-0.284	0.7765
12	12:100048839:T:A	100048839	A	ADD	1536	-1.195	4.21	-9.446	7.055	-0.284	0.7765
12	12:100050021:C:T	100050021	T	ADD	1536	-1.195	4.21	-9.446	7.055	-0.284	0.7765
14	14:86178091:G:A	86178091	A	ADD	1536	1.205	4.243	-7.111	9.52	0.2839	0.7765
14	14:86178618:T:C	86178618	C	ADD	1536	1.205	4.243	-7.111	9.52	0.2839	0.7765
14	14:86178733:A:C	86178733	C	ADD	1536	1.205	4.243	-7.111	9.52	0.2839	0.7765
16	16:80954125:T:C	80954125	C	ADD	1536	1.817	6.4	-10.73	14.36	0.284	0.7765
16	16:80954312:G:A	80954312	A	ADD	1536	1.817	6.4	-10.73	14.36	0.284	0.7765
18	18:36917340:A:C	36917340	C	ADD	1536	1.73	6.093	-10.21	13.67	0.2839	0.7765
22	22:20185191:T:C	20185191	C	ADD	1536	-1.25	4.404	-9.882	7.381	-0.2839	0.7765
22	22:20185457:G:A	20185457	A	ADD	1536	-1.25	4.404	-9.882	7.381	-0.2839	0.7765
22	22:20185487:C:T	20185487	T	ADD	1536	-1.25	4.404	-9.882	7.381	-0.2839	0.7765
22	22:20185966:A:C	20185966	C	ADD	1536	-1.25	4.404	-9.882	7.381	-0.2839	0.7765
22	22:20185999:C:G	20185999	G	ADD	1536	-1.25	4.404	-9.882	7.381	-0.2839	0.7765
22	22:20186074:G:C	20186074	C	ADD	1536	-1.25	4.404	-9.882	7.381	-0.2839	0.7765
22	22:20186102:T:C	20186102	C	ADD	1536	-1.25	4.404	-9.882	7.381	-0.2839	0.7765
1	1:15332232:T:C	15332232	C	ADD	1536	1.201	4.232	-7.093	9.495	0.2838	0.7766
1	1:99207578:G:A	99207578	A	ADD	1536	-1.269	4.47	-10.03	7.493	-0.2838	0.7766
1	1:187081199:G:A	187081199	A	ADD	1536	1.202	4.237	-7.102	9.507	0.2838	0.7766
1	1:229556990:A:G	229556990	G	ADD	1536	1.401	4.935	-8.272	11.07	0.2838	0.7766
1	1:239072927:T:A	239072927	A	ADD	1536	-2.539	8.948	-20.08	15	-0.2838	0.7766
1	1:239073501:A:G	239073501	G	ADD	1536	-2.539	8.948	-20.08	15	-0.2838	0.7766
2	2:227722101:A:G	227722101	G	ADD	1536	1.601	5.642	-9.457	12.66	0.2838	0.7766
2	2:227722773:A:T	227722773	T	ADD	1536	1.601	5.642	-9.457	12.66	0.2838	0.7766
2	2:227724006:A:C	227724006	C	ADD	1536	1.601	5.642	-9.457	12.66	0.2838	0.7766
2	2:227724046:A:G	227724046	G	ADD	1536	1.601	5.642	-9.457	12.66	0.2838	0.7766
2	2:227724868:T:G	227724868	G	ADD	1536	1.601	5.642	-9.457	12.66	0.2838	0.7766
2	2:227727721:A:G	227727721	G	ADD	1536	1.601	5.642	-9.457	12.66	0.2838	0.7766
2	2:227728336:T:G	227728336	G	ADD	1536	1.601	5.642	-9.457	12.66	0.2838	0.7766
2	2:227733769:C:T	227733769	T	ADD	1536	1.601	5.642	-9.457	12.66	0.2838	0.7766
2	2:227734902:T:C	227734902	C	ADD	1536	1.601	5.642	-9.457	12.66	0.2838	0.7766
3	3:54119792:C:A	54119792	A	ADD	1536	1.396	4.921	-8.248	11.04	0.2837	0.7766
4	4:52979321:T:C	52979321	C	ADD	1536	-1.457	5.135	-11.52	8.607	-0.2838	0.7766
4	4:52985479:C:T	52985479	T	ADD	1536	-1.457	5.135	-11.52	8.607	-0.2838	0.7766
4	4:52985653:G:A	52985653	A	ADD	1536	-1.457	5.135	-11.52	8.607	-0.2838	0.7766
4	4:52986529:T:C	52986529	C	ADD	1536	-1.457	5.135	-11.52	8.607	-0.2838	0.7766
4	4:52987307:G:T	52987307	T	ADD	1536	-1.457	5.135	-11.52	8.607	-0.2838	0.7766
4	4:52988687:A:T	52988687	T	ADD	1536	-1.457	5.135	-11.52	8.607	-0.2838	0.7766
4	4:52989091:C:T	52989091	T	ADD	1536	-1.457	5.135	-11.52	8.607	-0.2838	0.7766
4	4:52990410:G:T	52990410	T	ADD	1536	-1.457	5.135	-11.52	8.607	-0.2838	0.7766
4	4:52991280:T:C	52991280	C	ADD	1536	-1.457	5.135	-11.52	8.607	-0.2838	0.7766
4	4:52991428:A:G	52991428	G	ADD	1536	-1.457	5.135	-11.52	8.607	-0.2838	0.7766
4	4:52995819:A:C	52995819	C	ADD	1536	-1.457	5.135	-11.52	8.607	-0.2838	0.7766
4	4:52997158:G:A	52997158	A	ADD	1536	-1.457	5.135	-11.52	8.607	-0.2838	0.7766
4	4:52997913:A:T	52997913	T	ADD	1536	-1.457	5.135	-11.52	8.607	-0.2838	0.7766
4	4:52997933:C:A	52997933	A	ADD	1536	-1.457	5.135	-11.52	8.607	-0.2838	0.7766
4	4:52998182:C:T	52998182	T	ADD	1536	-1.457	5.135	-11.52	8.607	-0.2838	0.7766
4	4:53003824:T:C	53003824	C	ADD	1536	-1.457	5.135	-11.52	8.607	-0.2838	0.7766
4	4:53004505:A:G	53004505	G	ADD	1536	-1.457	5.135	-11.52	8.607	-0.2838	0.7766
4	4:53004508:T:G	53004508	G	ADD	1536	-1.457	5.135	-11.52	8.607	-0.2838	0.7766
4	4:150893104:G:A	150893104	A	ADD	1536	1.3	4.583	-7.683	10.28	0.2837	0.7766
4	4:150898674:T:C	150898674	C	ADD	1536	1.3	4.583	-7.683	10.28	0.2837	0.7766
4	4:181487074:G:A	181487074	A	ADD	1536	-1.585	5.585	-12.53	9.361	-0.2838	0.7766
5	5:39929966:G:T	39929966	T	ADD	1536	1.472	5.188	-8.696	11.64	0.2838	0.7766
5	5:39936006:C:T	39936006	T	ADD	1536	1.472	5.188	-8.696	11.64	0.2838	0.7766
5	5:125352811:T:C	125352811	C	ADD	1536	1.211	4.268	-7.153	9.576	0.2838	0.7766
5	5:171195127:T:A	171195127	T	ADD	1536	-1.233	4.343	-9.745	7.28	-0.2838	0.7766
5	5:171209575:C:T	171209575	T	ADD	1536	1.236	4.356	-7.301	9.773	0.2838	0.7766
6	6:28037893:G:T	28037893	T	ADD	1536	1.596	5.625	-9.429	12.62	0.2838	0.7766
6	6:28039015:T:C	28039015	C	ADD	1536	1.596	5.625	-9.429	12.62	0.2838	0.7766
6	6:28039586:G:A	28039586	A	ADD	1536	1.596	5.625	-9.429	12.62	0.2838	0.7766
6	6:28042465:C:G	28042465	G	ADD	1536	1.596	5.625	-9.429	12.62	0.2838	0.7766
6	6:32183175:G:A	32183175	A	ADD	1536	1.62	5.707	-9.566	12.81	0.2838	0.7766
6	6:103968992:T:C	103968992	C	ADD	1536	-1.449	5.108	-11.46	8.561	-0.2838	0.7766
6	6:103969316:G:A	103969316	A	ADD	1536	-1.449	5.108	-11.46	8.561	-0.2838	0.7766
6	6:103971556:G:A	103971556	A	ADD	1536	-1.449	5.108	-11.46	8.561	-0.2838	0.7766
6	6:103971609:C:T	103971609	T	ADD	1536	-1.449	5.108	-11.46	8.561	-0.2838	0.7766
6	6:103972133:G:C	103972133	C	ADD	1536	-1.449	5.108	-11.46	8.561	-0.2838	0.7766
6	6:103974218:C:T	103974218	T	ADD	1536	-1.449	5.108	-11.46	8.561	-0.2838	0.7766
6	6:103974452:C:G	103974452	G	ADD	1536	-1.449	5.108	-11.46	8.561	-0.2838	0.7766
6	6:164402861:G:A	164402861	A	ADD	1536	1.507	5.311	-8.902	11.92	0.2838	0.7766
7	7:10173844:C:G	10173844	G	ADD	1536	1.507	5.312	-8.904	11.92	0.2838	0.7766
7	7:10175235:C:T	10175235	T	ADD	1536	1.507	5.312	-8.904	11.92	0.2838	0.7766
7	7:26387046:T:C	26387046	C	ADD	1536	-1.207	4.255	-9.546	7.131	-0.2838	0.7766
8	8:1201728:C:T	1201728	T	ADD	1536	-2.373	8.362	-18.76	14.02	-0.2838	0.7766
8	8:1202472:C:T	1202472	T	ADD	1536	-2.373	8.362	-18.76	14.02	-0.2838	0.7766
8	8:13828584:C:T	13828584	T	ADD	1536	1.56	5.494	-9.209	12.33	0.2838	0.7766
8	8:59253540:T:G	59253540	G	ADD	1536	-1.67	5.883	-13.2	9.861	-0.2838	0.7766
8	8:62103508:C:T	62103508	T	ADD	1536	-1.578	5.562	-12.48	9.322	-0.2838	0.7766
8	8:62103637:A:G	62103637	G	ADD	1536	-1.578	5.562	-12.48	9.322	-0.2838	0.7766
8	8:62103792:A:G	62103792	G	ADD	1536	-1.578	5.562	-12.48	9.322	-0.2838	0.7766
8	8:62103886:G:C	62103886	C	ADD	1536	-1.578	5.562	-12.48	9.322	-0.2838	0.7766
8	8:62104073:G:T	62104073	T	ADD	1536	-1.578	5.562	-12.48	9.322	-0.2838	0.7766
8	8:62104920:A:G	62104920	G	ADD	1536	-1.578	5.562	-12.48	9.322	-0.2838	0.7766
8	8:62104957:C:T	62104957	T	ADD	1536	-1.578	5.562	-12.48	9.322	-0.2838	0.7766
8	8:62105047:T:C	62105047	C	ADD	1536	-1.578	5.562	-12.48	9.322	-0.2838	0.7766
8	8:62105384:A:G	62105384	G	ADD	1536	-1.578	5.562	-12.48	9.322	-0.2838	0.7766
8	8:62105573:T:G	62105573	G	ADD	1536	-1.578	5.562	-12.48	9.322	-0.2838	0.7766
8	8:62105820:G:A	62105820	A	ADD	1536	-1.578	5.562	-12.48	9.322	-0.2838	0.7766
8	8:62106911:C:T	62106911	T	ADD	1536	-1.578	5.562	-12.48	9.322	-0.2838	0.7766
8	8:62107494:T:C	62107494	C	ADD	1536	-1.578	5.562	-12.48	9.322	-0.2838	0.7766
8	8:62107607:C:T	62107607	T	ADD	1536	-1.578	5.562	-12.48	9.322	-0.2838	0.7766
9	9:101154814:A:G	101154814	G	ADD	1536	1.788	6.299	-10.56	14.13	0.2838	0.7766
11	11:99498261:A:T	99498261	T	ADD	1536	-1.596	5.625	-12.62	9.428	-0.2838	0.7766
11	11:99504847:T:A	99504847	A	ADD	1536	-1.596	5.625	-12.62	9.428	-0.2838	0.7766
11	11:99506985:G:T	99506985	T	ADD	1536	-1.596	5.625	-12.62	9.428	-0.2838	0.7766
11	11:99507283:G:A	99507283	A	ADD	1536	-1.596	5.625	-12.62	9.428	-0.2838	0.7766
11	11:99508971:C:G	99508971	G	ADD	1536	-1.596	5.625	-12.62	9.428	-0.2838	0.7766
11	11:99510571:C:T	99510571	T	ADD	1536	-1.596	5.625	-12.62	9.428	-0.2838	0.7766
11	11:99511813:G:A	99511813	A	ADD	1536	-1.596	5.625	-12.62	9.428	-0.2838	0.7766
11	11:99511931:A:G	99511931	G	ADD	1536	-1.596	5.625	-12.62	9.428	-0.2838	0.7766
11	11:99512160:C:G	99512160	G	ADD	1536	-1.596	5.625	-12.62	9.428	-0.2838	0.7766
11	11:99514658:A:T	99514658	T	ADD	1536	-1.596	5.625	-12.62	9.428	-0.2838	0.7766
12	12:97656169:C:T	97656169	T	ADD	1536	-2.088	7.355	-16.5	12.33	-0.2838	0.7766
13	13:27467432:T:C	27467432	C	ADD	1536	2.029	7.15	-11.98	16.04	0.2838	0.7766
13	13:48687081:A:G	48687081	G	ADD	1536	-1.195	4.212	-9.45	7.06	-0.2838	0.7766
14	14:25799182:A:G	25799182	A	ADD	1536	-1.413	4.98	-11.17	8.347	-0.2838	0.7766
14	14:67976532:T:C	67976532	C	ADD	1536	1.451	5.112	-8.57	11.47	0.2838	0.7766
14	14:77399229:G:T	77399229	T	ADD	1536	-2.272	8.004	-17.96	13.42	-0.2838	0.7766
14	14:84948599:C:A	84948599	C	ADD	1536	1.334	4.702	-7.881	10.55	0.2838	0.7766
16	16:56505507:C:A	56505507	A	ADD	1536	1.723	6.071	-10.18	13.62	0.2838	0.7766
16	16:56505830:G:C	56505830	C	ADD	1536	1.723	6.071	-10.18	13.62	0.2838	0.7766
18	18:29794353:T:C	29794353	C	ADD	1536	-1.947	6.86	-15.39	11.5	-0.2838	0.7766
20	20:52817728:G:A	52817728	A	ADD	1536	1.208	4.256	-7.134	9.55	0.2838	0.7766
1	1:47513652:C:T	47513652	T	ADD	1536	1.539	5.424	-9.092	12.17	0.2837	0.7767
2	2:42513098:A:G	42513098	A	ADD	1536	-1.223	4.309	-9.669	7.223	-0.2837	0.7767
2	2:51706145:C:T	51706145	T	ADD	1536	-1.329	4.686	-10.51	7.855	-0.2837	0.7767
2	2:125478494:G:A	125478494	A	ADD	1536	-1.431	5.043	-11.31	8.452	-0.2837	0.7767
2	2:150601947:G:T	150601947	T	ADD	1536	-1.2	4.229	-9.489	7.089	-0.2837	0.7767
2	2:150604789:G:A	150604789	A	ADD	1536	-1.2	4.229	-9.489	7.089	-0.2837	0.7767
3	3:14215015:C:T	14215015	T	ADD	1536	-1.374	4.844	-10.87	8.119	-0.2837	0.7767
3	3:14215947:C:A	14215947	A	ADD	1536	-1.374	4.844	-10.87	8.119	-0.2837	0.7767
3	3:14220023:G:C	14220023	C	ADD	1536	-1.374	4.844	-10.87	8.119	-0.2837	0.7767
3	3:14220439:C:T	14220439	T	ADD	1536	-1.374	4.844	-10.87	8.119	-0.2837	0.7767
3	3:14224400:C:T	14224400	T	ADD	1536	-1.374	4.844	-10.87	8.119	-0.2837	0.7767
3	3:21328883:C:T	21328883	T	ADD	1536	1.451	5.116	-8.575	11.48	0.2837	0.7767
3	3:138978483:G:A	138978483	A	ADD	1536	-1.189	4.191	-9.403	7.025	-0.2836	0.7767
4	4:7300832:A:C	7300832	C	ADD	1536	1.232	4.344	-7.283	9.747	0.2836	0.7767
4	4:30508931:G:A	30508931	G	ADD	1536	1.197	4.219	-7.073	9.466	0.2837	0.7767
4	4:57398301:A:T	57398301	T	ADD	1536	1.5	5.287	-8.862	11.86	0.2837	0.7767
4	4:69962610:A:G	69962610	G	ADD	1536	-1.573	5.543	-12.44	9.292	-0.2837	0.7767
4	4:122163771:G:A	122163771	A	ADD	1536	1.415	4.988	-8.361	11.19	0.2837	0.7767
4	4:122165084:A:T	122165084	T	ADD	1536	1.415	4.988	-8.361	11.19	0.2837	0.7767
4	4:131045623:A:G	131045623	G	ADD	1536	1.323	4.663	-7.817	10.46	0.2836	0.7767
4	4:189023244:A:C	189023244	A	ADD	1536	-1.227	4.325	-9.703	7.25	-0.2836	0.7767
5	5:111121409:A:G	111121409	G	ADD	1536	-1.203	4.241	-9.515	7.109	-0.2837	0.7767
5	5:157169996:A:G	157169996	G	ADD	1536	-1.36	4.792	-10.75	8.032	-0.2837	0.7767
5	5:157175544:A:G	157175544	G	ADD	1536	-1.36	4.792	-10.75	8.032	-0.2837	0.7767
5	5:157176303:T:C	157176303	C	ADD	1536	-1.36	4.792	-10.75	8.032	-0.2837	0.7767
5	5:157182897:C:A	157182897	A	ADD	1536	-1.36	4.792	-10.75	8.032	-0.2837	0.7767
5	5:157186567:G:C	157186567	C	ADD	1536	-1.36	4.792	-10.75	8.032	-0.2837	0.7767
6	6:20335060:G:A	20335060	A	ADD	1536	-1.215	4.282	-9.609	7.178	-0.2837	0.7767
6	6:121572299:C:T	121572299	T	ADD	1536	-2.196	7.742	-17.37	12.98	-0.2837	0.7767
6	6:121586665:C:G	121586665	G	ADD	1536	-2.196	7.742	-17.37	12.98	-0.2837	0.7767
6	6:121675978:G:A	121675978	A	ADD	1536	-1.686	5.942	-13.33	9.96	-0.2837	0.7767
6	6:121676680:G:A	121676680	A	ADD	1536	-1.686	5.942	-13.33	9.96	-0.2837	0.7767
6	6:121677209:G:A	121677209	A	ADD	1536	-1.686	5.942	-13.33	9.96	-0.2837	0.7767
6	6:121677392:A:T	121677392	T	ADD	1536	-1.686	5.942	-13.33	9.96	-0.2837	0.7767
6	6:121678004:C:A	121678004	A	ADD	1536	-1.686	5.942	-13.33	9.96	-0.2837	0.7767
6	6:121678070:A:G	121678070	G	ADD	1536	-1.686	5.942	-13.33	9.96	-0.2837	0.7767
6	6:121679052:A:G	121679052	G	ADD	1536	-1.686	5.942	-13.33	9.96	-0.2837	0.7767
6	6:121679080:C:T	121679080	T	ADD	1536	-1.686	5.942	-13.33	9.96	-0.2837	0.7767
6	6:121679320:T:G	121679320	G	ADD	1536	-1.686	5.942	-13.33	9.96	-0.2837	0.7767
6	6:121679331:C:T	121679331	T	ADD	1536	-1.686	5.942	-13.33	9.96	-0.2837	0.7767
6	6:121681041:C:T	121681041	T	ADD	1536	-1.686	5.942	-13.33	9.96	-0.2837	0.7767
6	6:121681947:C:T	121681947	T	ADD	1536	-1.686	5.942	-13.33	9.96	-0.2837	0.7767
6	6:121682046:T:C	121682046	C	ADD	1536	-1.686	5.942	-13.33	9.96	-0.2837	0.7767
6	6:121682723:C:A	121682723	A	ADD	1536	-1.686	5.942	-13.33	9.96	-0.2837	0.7767
6	6:121682892:T:G	121682892	G	ADD	1536	-1.686	5.942	-13.33	9.96	-0.2837	0.7767
6	6:121683331:C:T	121683331	T	ADD	1536	-1.686	5.942	-13.33	9.96	-0.2837	0.7767
6	6:121683480:A:G	121683480	G	ADD	1536	-1.686	5.942	-13.33	9.96	-0.2837	0.7767
6	6:121684843:G:A	121684843	A	ADD	1536	-1.686	5.942	-13.33	9.96	-0.2837	0.7767
6	6:121685118:G:A	121685118	A	ADD	1536	-1.686	5.942	-13.33	9.96	-0.2837	0.7767
6	6:121685870:G:A	121685870	A	ADD	1536	-1.686	5.942	-13.33	9.96	-0.2837	0.7767
6	6:121685949:G:A	121685949	A	ADD	1536	-1.686	5.942	-13.33	9.96	-0.2837	0.7767
6	6:121686306:T:C	121686306	C	ADD	1536	-1.686	5.942	-13.33	9.96	-0.2837	0.7767
6	6:121686656:A:C	121686656	C	ADD	1536	-1.686	5.942	-13.33	9.96	-0.2837	0.7767
6	6:121686795:G:A	121686795	A	ADD	1536	-1.686	5.942	-13.33	9.96	-0.2837	0.7767
6	6:121687016:A:C	121687016	C	ADD	1536	-1.686	5.942	-13.33	9.96	-0.2837	0.7767
6	6:121687752:C:T	121687752	T	ADD	1536	-1.686	5.942	-13.33	9.96	-0.2837	0.7767
7	7:34538826:T:C	34538826	C	ADD	1536	-1.554	5.478	-12.29	9.182	-0.2836	0.7767
8	8:5809943:C:T	5809943	T	ADD	1536	1.411	4.974	-8.338	11.16	0.2837	0.7767
8	8:18464759:C:T	18464759	T	ADD	1536	-1.583	5.581	-12.52	9.355	-0.2837	0.7767
8	8:18464910:G:A	18464910	A	ADD	1536	-1.583	5.581	-12.52	9.355	-0.2837	0.7767
8	8:23706793:A:G	23706793	G	ADD	1536	-1.766	6.226	-13.97	10.44	-0.2837	0.7767
8	8:60146705:G:A	60146705	A	ADD	1536	1.284	4.527	-7.588	10.16	0.2837	0.7767
8	8:60147997:T:C	60147997	C	ADD	1536	1.284	4.527	-7.588	10.16	0.2837	0.7767
8	8:60148877:G:C	60148877	C	ADD	1536	1.284	4.527	-7.588	10.16	0.2837	0.7767
8	8:60149202:C:T	60149202	T	ADD	1536	1.284	4.527	-7.588	10.16	0.2837	0.7767
8	8:60149350:T:G	60149350	G	ADD	1536	1.284	4.527	-7.588	10.16	0.2837	0.7767
8	8:60149769:G:A	60149769	A	ADD	1536	1.284	4.527	-7.588	10.16	0.2837	0.7767
8	8:60150261:T:A	60150261	A	ADD	1536	1.284	4.527	-7.588	10.16	0.2837	0.7767
8	8:60154820:A:T	60154820	T	ADD	1536	1.284	4.527	-7.588	10.16	0.2837	0.7767
8	8:62067573:G:A	62067573	A	ADD	1536	-1.649	5.814	-13.04	9.745	-0.2837	0.7767
8	8:62067881:C:T	62067881	T	ADD	1536	-1.649	5.814	-13.04	9.745	-0.2837	0.7767
8	8:62070667:G:T	62070667	T	ADD	1536	-1.649	5.814	-13.04	9.745	-0.2837	0.7767
8	8:62070711:G:A	62070711	A	ADD	1536	-1.649	5.814	-13.04	9.745	-0.2837	0.7767
10	10:83199854:A:G	83199854	G	ADD	1536	2.134	7.52	-12.61	16.87	0.2837	0.7767
10	10:112820506:G:A	112820506	A	ADD	1536	1.351	4.761	-7.982	10.68	0.2837	0.7767
12	12:388877:G:A	388877	A	ADD	1536	1.186	4.181	-7.009	9.381	0.2837	0.7767
12	12:76095761:T:C	76095761	C	ADD	1536	-1.634	5.757	-12.92	9.651	-0.2837	0.7767
12	12:109587475:C:T	109587475	T	ADD	1536	1.434	5.054	-8.472	11.34	0.2837	0.7767
12	12:109587714:G:A	109587714	A	ADD	1536	1.434	5.054	-8.472	11.34	0.2837	0.7767
14	14:61688658:G:A	61688658	A	ADD	1536	-2.19	7.722	-17.32	12.94	-0.2836	0.7767
14	14:73138189:C:A	73138189	C	ADD	1536	-1.302	4.589	-10.3	7.693	-0.2836	0.7767
15	15:53484311:C:T	53484311	T	ADD	1536	-2.133	7.52	-16.87	12.61	-0.2836	0.7767
15	15:53485552:A:G	53485552	G	ADD	1536	-2.133	7.52	-16.87	12.61	-0.2836	0.7767
15	15:53490141:T:C	53490141	C	ADD	1536	-2.133	7.52	-16.87	12.61	-0.2836	0.7767
15	15:53495114:A:G	53495114	G	ADD	1536	-2.133	7.52	-16.87	12.61	-0.2836	0.7767
15	15:73987730:G:A	73987730	A	ADD	1536	2.464	8.688	-14.56	19.49	0.2837	0.7767
17	17:34001801:A:G	34001801	G	ADD	1536	1.478	5.213	-8.738	11.7	0.2836	0.7767
17	17:34009450:C:T	34009450	T	ADD	1536	1.478	5.213	-8.738	11.7	0.2836	0.7767
18	18:62209213:A:G	62209213	G	ADD	1536	-1.722	6.069	-13.62	10.17	-0.2837	0.7767
18	18:62210857:G:A	62210857	A	ADD	1536	-1.722	6.069	-13.62	10.17	-0.2837	0.7767
18	18:62212386:G:A	62212386	A	ADD	1536	-1.722	6.069	-13.62	10.17	-0.2837	0.7767
18	18:62213951:T:C	62213951	C	ADD	1536	-1.722	6.069	-13.62	10.17	-0.2837	0.7767
18	18:62215828:T:C	62215828	C	ADD	1536	-1.722	6.069	-13.62	10.17	-0.2837	0.7767
18	18:62217067:C:A	62217067	A	ADD	1536	-1.722	6.069	-13.62	10.17	-0.2837	0.7767
18	18:62217228:T:A	62217228	A	ADD	1536	-1.722	6.069	-13.62	10.17	-0.2837	0.7767
19	19:13123188:C:T	13123188	T	ADD	1536	-1.48	5.215	-11.7	8.741	-0.2837	0.7767
19	19:56859586:A:C	56859586	C	ADD	1536	-1.385	4.883	-10.95	8.185	-0.2837	0.7767
21	21:20855512:C:A	20855512	A	ADD	1536	1.804	6.357	-10.66	14.26	0.2837	0.7767
22	22:36636722:G:A	36636722	A	ADD	1536	-1.727	6.091	-13.66	10.21	-0.2836	0.7767
22	22:36636724:G:A	36636724	A	ADD	1536	-1.727	6.091	-13.66	10.21	-0.2836	0.7767
22	22:36636794:G:A	36636794	A	ADD	1536	-1.727	6.091	-13.66	10.21	-0.2836	0.7767
1	1:227614052:G:C	227614052	C	ADD	1536	2.59	9.136	-15.32	20.5	0.2835	0.7768
2	2:77742249:G:A	77742249	A	ADD	1536	-1.427	5.031	-11.29	8.435	-0.2835	0.7768
2	2:227215762:G:A	227215762	G	ADD	1536	-1.358	4.791	-10.75	8.032	-0.2835	0.7768
2	2:227220459:G:T	227220459	G	ADD	1536	-1.358	4.791	-10.75	8.032	-0.2835	0.7768
2	2:227223751:C:T	227223751	C	ADD	1536	-1.358	4.791	-10.75	8.032	-0.2835	0.7768
2	2:227226183:G:A	227226183	G	ADD	1536	-1.358	4.791	-10.75	8.032	-0.2835	0.7768
2	2:227229937:G:A	227229937	G	ADD	1536	-1.358	4.791	-10.75	8.032	-0.2835	0.7768
3	3:80191868:C:T	80191868	T	ADD	1536	-1.751	6.177	-13.86	10.36	-0.2835	0.7768
3	3:86075501:G:T	86075501	T	ADD	1536	-2.541	8.961	-20.1	15.02	-0.2835	0.7768
3	3:107964155:C:T	107964155	T	ADD	1536	1.455	5.131	-8.602	11.51	0.2836	0.7768
3	3:190533746:A:C	190533746	A	ADD	1536	1.196	4.22	-7.075	9.468	0.2835	0.7768
3	3:190535881:T:C	190535881	T	ADD	1536	1.196	4.22	-7.075	9.468	0.2835	0.7768
3	3:190535944:A:G	190535944	A	ADD	1536	1.196	4.22	-7.075	9.468	0.2835	0.7768
4	4:149587601:T:C	149587601	C	ADD	1536	1.348	4.754	-7.97	10.67	0.2836	0.7768
4	4:174517072:C:T	174517072	T	ADD	1536	1.262	4.453	-7.465	9.989	0.2835	0.7768
4	4:175816341:A:G	175816341	G	ADD	1536	-1.235	4.355	-9.77	7.3	-0.2836	0.7768
4	4:183059524:A:G	183059524	G	ADD	1536	1.751	6.175	-10.35	13.85	0.2836	0.7768
5	5:1723853:C:G	1723853	G	ADD	1536	-1.697	5.985	-13.43	10.03	-0.2836	0.7768
5	5:146337694:G:A	146337694	A	ADD	1536	1.293	4.559	-7.643	10.23	0.2836	0.7768
5	5:159979727:G:A	159979727	G	ADD	1536	1.195	4.215	-7.067	9.457	0.2835	0.7768
5	5:166019717:C:T	166019717	T	ADD	1536	-1.778	6.271	-14.07	10.51	-0.2836	0.7768
5	5:178217553:C:T	178217553	T	ADD	1536	1.769	6.241	-10.46	14	0.2835	0.7768
6	6:32740442:A:G	32740442	A	ADD	1536	-1.474	5.199	-11.66	8.716	-0.2835	0.7768
6	6:101677545:T:C	101677545	C	ADD	1536	-1.714	6.045	-13.56	10.13	-0.2836	0.7768
6	6:101678067:G:A	101678067	A	ADD	1536	-1.714	6.045	-13.56	10.13	-0.2836	0.7768
6	6:133661186:A:G	133661186	G	ADD	1536	-1.219	4.299	-9.645	7.207	-0.2836	0.7768
7	7:52716579:A:G	52716579	G	ADD	1536	-1.228	4.329	-9.712	7.257	-0.2836	0.7768
7	7:157817047:A:G	157817047	A	ADD	1536	1.441	5.082	-8.519	11.4	0.2836	0.7768
8	8:9188762:C:T	9188762	T	ADD	1536	-1.248	4.403	-9.879	7.382	-0.2835	0.7768
8	8:12709592:C:G	12709592	G	ADD	1536	-2.589	9.134	-20.49	15.31	-0.2835	0.7768
8	8:120427997:G:A	120427997	A	ADD	1536	-1.753	6.183	-13.87	10.37	-0.2835	0.7768
9	9:38444251:C:A	38444251	A	ADD	1536	1.316	4.643	-7.784	10.42	0.2835	0.7768
10	10:11427706:A:G	11427706	G	ADD	1536	1.316	4.644	-7.785	10.42	0.2835	0.7768
10	10:19013738:A:G	19013738	A	ADD	1536	1.264	4.459	-7.475	10	0.2836	0.7768
10	10:108772935:G:A	108772935	A	ADD	1536	1.314	4.635	-7.769	10.4	0.2836	0.7768
11	11:11332507:C:T	11332507	T	ADD	1536	1.224	4.317	-7.237	9.685	0.2836	0.7768
11	11:11332525:C:T	11332525	T	ADD	1536	1.224	4.317	-7.237	9.685	0.2836	0.7768
11	11:11332531:G:A	11332531	A	ADD	1536	1.224	4.317	-7.237	9.685	0.2836	0.7768
11	11:11332551:G:T	11332551	T	ADD	1536	1.224	4.317	-7.237	9.685	0.2836	0.7768
11	11:12361881:A:G	12361881	G	ADD	1536	-1.421	5.012	-11.24	8.402	-0.2835	0.7768
11	11:44539107:A:G	44539107	G	ADD	1536	1.619	5.708	-9.569	12.81	0.2836	0.7768
11	11:47300429:T:C	47300429	T	ADD	1536	-1.218	4.297	-9.641	7.204	-0.2835	0.7768
11	11:74825823:C:G	74825823	G	ADD	1536	-1.382	4.872	-10.93	8.167	-0.2836	0.7768
11	11:80356897:A:G	80356897	G	ADD	1536	-1.316	4.639	-10.41	7.777	-0.2836	0.7768
12	12:27799888:A:G	27799888	A	ADD	1536	1.236	4.358	-7.306	9.778	0.2836	0.7768
12	12:66150445:T:C	66150445	T	ADD	1536	-1.309	4.617	-10.36	7.74	-0.2836	0.7768
12	12:97916333:C:G	97916333	G	ADD	1536	-2.02	7.124	-15.98	11.94	-0.2836	0.7768
13	13:50179334:C:G	50179334	G	ADD	1536	1.487	5.245	-8.793	11.77	0.2836	0.7768
13	13:61682738:C:A	61682738	A	ADD	1536	1.33	4.69	-7.862	10.52	0.2835	0.7768
13	13:61684299:T:A	61684299	A	ADD	1536	1.33	4.69	-7.862	10.52	0.2835	0.7768
13	13:61684405:G:A	61684405	A	ADD	1536	1.33	4.69	-7.862	10.52	0.2835	0.7768
13	13:61687898:T:C	61687898	C	ADD	1536	1.33	4.69	-7.862	10.52	0.2835	0.7768
13	13:61687899:G:A	61687899	A	ADD	1536	1.33	4.69	-7.862	10.52	0.2835	0.7768
13	13:61688604:C:T	61688604	T	ADD	1536	1.33	4.69	-7.862	10.52	0.2835	0.7768
13	13:111151577:A:G	111151577	A	ADD	1536	-1.2	4.231	-9.492	7.093	-0.2836	0.7768
14	14:59539792:A:G	59539792	G	ADD	1536	1.628	5.739	-9.621	12.88	0.2836	0.7768
14	14:59539837:C:T	59539837	T	ADD	1536	1.628	5.739	-9.621	12.88	0.2836	0.7768
16	16:49016851:G:A	49016851	A	ADD	1536	1.596	5.631	-9.44	12.63	0.2835	0.7768
18	18:22082857:G:T	22082857	T	ADD	1536	-1.731	6.107	-13.7	10.24	-0.2835	0.7768
20	20:53441548:A:G	53441548	G	ADD	1536	1.286	4.538	-7.608	10.18	0.2835	0.7768
22	22:20187543:T:C	20187543	C	ADD	1536	-1.249	4.405	-9.883	7.385	-0.2835	0.7768
22	22:20188160:T:C	20188160	C	ADD	1536	-1.249	4.405	-9.883	7.385	-0.2835	0.7768
1	1:4067512:C:T	4067512	T	ADD	1536	-1.56	5.506	-12.35	9.231	-0.2834	0.7769
1	1:4068146:A:G	4068146	G	ADD	1536	-1.56	5.506	-12.35	9.231	-0.2834	0.7769
1	1:4068677:C:G	4068677	G	ADD	1536	-1.56	5.506	-12.35	9.231	-0.2834	0.7769
1	1:4068721:A:G	4068721	G	ADD	1536	-1.56	5.506	-12.35	9.231	-0.2834	0.7769
1	1:4068866:G:T	4068866	T	ADD	1536	-1.56	5.506	-12.35	9.231	-0.2834	0.7769
1	1:4068893:A:G	4068893	G	ADD	1536	-1.56	5.506	-12.35	9.231	-0.2834	0.7769
1	1:4068908:C:G	4068908	G	ADD	1536	-1.56	5.506	-12.35	9.231	-0.2834	0.7769
1	1:4068998:A:C	4068998	C	ADD	1536	-1.56	5.506	-12.35	9.231	-0.2834	0.7769
1	1:4069089:G:T	4069089	T	ADD	1536	-1.56	5.506	-12.35	9.231	-0.2834	0.7769
1	1:4069148:C:T	4069148	T	ADD	1536	-1.56	5.506	-12.35	9.231	-0.2834	0.7769
1	1:4069361:A:G	4069361	G	ADD	1536	-1.56	5.506	-12.35	9.231	-0.2834	0.7769
1	1:4069531:A:G	4069531	G	ADD	1536	-1.56	5.506	-12.35	9.231	-0.2834	0.7769
1	1:4069580:T:C	4069580	C	ADD	1536	-1.56	5.506	-12.35	9.231	-0.2834	0.7769
1	1:4069584:G:T	4069584	T	ADD	1536	-1.56	5.506	-12.35	9.231	-0.2834	0.7769
1	1:4069644:C:A	4069644	A	ADD	1536	-1.56	5.506	-12.35	9.231	-0.2834	0.7769
1	1:4069871:C:A	4069871	A	ADD	1536	-1.56	5.506	-12.35	9.231	-0.2834	0.7769
1	1:4069878:G:T	4069878	T	ADD	1536	-1.56	5.506	-12.35	9.231	-0.2834	0.7769
1	1:4069975:G:C	4069975	C	ADD	1536	-1.56	5.506	-12.35	9.231	-0.2834	0.7769
1	1:4070332:T:C	4070332	C	ADD	1536	-1.56	5.506	-12.35	9.231	-0.2834	0.7769
1	1:4070395:G:A	4070395	A	ADD	1536	-1.56	5.506	-12.35	9.231	-0.2834	0.7769
1	1:4070571:A:T	4070571	T	ADD	1536	-1.56	5.506	-12.35	9.231	-0.2834	0.7769
1	1:4070588:C:T	4070588	T	ADD	1536	-1.56	5.506	-12.35	9.231	-0.2834	0.7769
1	1:4070982:G:A	4070982	A	ADD	1536	-1.56	5.506	-12.35	9.231	-0.2834	0.7769
1	1:4071052:C:T	4071052	T	ADD	1536	-1.56	5.506	-12.35	9.231	-0.2834	0.7769
1	1:4071192:T:C	4071192	C	ADD	1536	-1.56	5.506	-12.35	9.231	-0.2834	0.7769
1	1:4071335:G:C	4071335	C	ADD	1536	-1.56	5.506	-12.35	9.231	-0.2834	0.7769
1	1:4072276:T:C	4072276	C	ADD	1536	-1.56	5.506	-12.35	9.231	-0.2834	0.7769
1	1:4072329:T:C	4072329	C	ADD	1536	-1.56	5.506	-12.35	9.231	-0.2834	0.7769
1	1:4073064:G:C	4073064	C	ADD	1536	-1.56	5.506	-12.35	9.231	-0.2834	0.7769
1	1:236996390:G:A	236996390	A	ADD	1536	-1.266	4.466	-10.02	7.487	-0.2834	0.7769
2	2:8779307:A:G	8779307	G	ADD	1536	1.195	4.215	-7.067	9.457	0.2834	0.7769
2	2:52516871:G:A	52516871	A	ADD	1536	2.405	8.484	-14.22	19.03	0.2834	0.7769
2	2:58503004:G:A	58503004	A	ADD	1536	-2.142	7.558	-16.95	12.67	-0.2834	0.7769
2	2:173301275:G:A	173301275	A	ADD	1536	1.34	4.728	-7.927	10.61	0.2834	0.7769
2	2:173303031:A:G	173303031	G	ADD	1536	1.34	4.728	-7.927	10.61	0.2834	0.7769
2	2:173303047:G:A	173303047	A	ADD	1536	1.34	4.728	-7.927	10.61	0.2834	0.7769
2	2:173303065:C:T	173303065	T	ADD	1536	1.34	4.728	-7.927	10.61	0.2834	0.7769
2	2:173303251:A:G	173303251	G	ADD	1536	1.34	4.728	-7.927	10.61	0.2834	0.7769
2	2:173303310:G:A	173303310	A	ADD	1536	1.34	4.728	-7.927	10.61	0.2834	0.7769
2	2:173303391:G:T	173303391	T	ADD	1536	1.34	4.728	-7.927	10.61	0.2834	0.7769
2	2:173303800:C:T	173303800	T	ADD	1536	1.34	4.728	-7.927	10.61	0.2834	0.7769
2	2:173305382:T:A	173305382	A	ADD	1536	1.34	4.728	-7.927	10.61	0.2834	0.7769
2	2:182580321:G:A	182580321	A	ADD	1536	-1.782	6.288	-14.11	10.54	-0.2834	0.7769
2	2:182582372:G:A	182582372	A	ADD	1536	-1.782	6.288	-14.11	10.54	-0.2834	0.7769
2	2:182582627:G:A	182582627	A	ADD	1536	-1.782	6.288	-14.11	10.54	-0.2834	0.7769
2	2:182582710:C:T	182582710	T	ADD	1536	-1.782	6.288	-14.11	10.54	-0.2834	0.7769
2	2:182582750:G:A	182582750	A	ADD	1536	-1.782	6.288	-14.11	10.54	-0.2834	0.7769
2	2:182582881:A:G	182582881	G	ADD	1536	-1.782	6.288	-14.11	10.54	-0.2834	0.7769
2	2:182583177:A:C	182583177	C	ADD	1536	-1.782	6.288	-14.11	10.54	-0.2834	0.7769
2	2:182583468:G:C	182583468	C	ADD	1536	-1.782	6.288	-14.11	10.54	-0.2834	0.7769
2	2:182583472:A:G	182583472	G	ADD	1536	-1.782	6.288	-14.11	10.54	-0.2834	0.7769
2	2:182583479:G:A	182583479	A	ADD	1536	-1.782	6.288	-14.11	10.54	-0.2834	0.7769
2	2:182583914:A:C	182583914	C	ADD	1536	-1.782	6.288	-14.11	10.54	-0.2834	0.7769
2	2:182584473:T:C	182584473	C	ADD	1536	-1.782	6.288	-14.11	10.54	-0.2834	0.7769
2	2:182584771:C:A	182584771	A	ADD	1536	-1.782	6.288	-14.11	10.54	-0.2834	0.7769
2	2:182584773:A:T	182584773	T	ADD	1536	-1.782	6.288	-14.11	10.54	-0.2834	0.7769
2	2:182585370:G:A	182585370	A	ADD	1536	-1.782	6.288	-14.11	10.54	-0.2834	0.7769
2	2:182585457:A:G	182585457	G	ADD	1536	-1.782	6.288	-14.11	10.54	-0.2834	0.7769
2	2:182585656:G:A	182585656	A	ADD	1536	-1.782	6.288	-14.11	10.54	-0.2834	0.7769
2	2:182585727:G:A	182585727	A	ADD	1536	-1.782	6.288	-14.11	10.54	-0.2834	0.7769
2	2:182585732:C:A	182585732	A	ADD	1536	-1.782	6.288	-14.11	10.54	-0.2834	0.7769
2	2:182586322:G:A	182586322	A	ADD	1536	-1.782	6.288	-14.11	10.54	-0.2834	0.7769
2	2:182586341:T:C	182586341	C	ADD	1536	-1.782	6.288	-14.11	10.54	-0.2834	0.7769
2	2:182586369:C:G	182586369	G	ADD	1536	-1.782	6.288	-14.11	10.54	-0.2834	0.7769
2	2:182586573:C:T	182586573	T	ADD	1536	-1.782	6.288	-14.11	10.54	-0.2834	0.7769
2	2:182586587:C:T	182586587	T	ADD	1536	-1.782	6.288	-14.11	10.54	-0.2834	0.7769
2	2:182586643:C:T	182586643	T	ADD	1536	-1.782	6.288	-14.11	10.54	-0.2834	0.7769
2	2:182586780:A:G	182586780	G	ADD	1536	-1.782	6.288	-14.11	10.54	-0.2834	0.7769
2	2:182587034:G:A	182587034	A	ADD	1536	-1.782	6.288	-14.11	10.54	-0.2834	0.7769
2	2:182587115:G:A	182587115	A	ADD	1536	-1.782	6.288	-14.11	10.54	-0.2834	0.7769
2	2:182587276:C:G	182587276	G	ADD	1536	-1.782	6.288	-14.11	10.54	-0.2834	0.7769
2	2:182587501:G:T	182587501	T	ADD	1536	-1.782	6.288	-14.11	10.54	-0.2834	0.7769
2	2:182587863:G:A	182587863	A	ADD	1536	-1.782	6.288	-14.11	10.54	-0.2834	0.7769
2	2:182587887:A:G	182587887	G	ADD	1536	-1.782	6.288	-14.11	10.54	-0.2834	0.7769
2	2:182587898:A:G	182587898	G	ADD	1536	-1.782	6.288	-14.11	10.54	-0.2834	0.7769
2	2:182587938:A:G	182587938	G	ADD	1536	-1.782	6.288	-14.11	10.54	-0.2834	0.7769
2	2:182588017:A:G	182588017	G	ADD	1536	-1.782	6.288	-14.11	10.54	-0.2834	0.7769
2	2:182588420:T:A	182588420	A	ADD	1536	-1.782	6.288	-14.11	10.54	-0.2834	0.7769
2	2:182588465:C:A	182588465	A	ADD	1536	-1.782	6.288	-14.11	10.54	-0.2834	0.7769
2	2:182588588:G:T	182588588	T	ADD	1536	-1.782	6.288	-14.11	10.54	-0.2834	0.7769
2	2:182588616:C:G	182588616	G	ADD	1536	-1.782	6.288	-14.11	10.54	-0.2834	0.7769
2	2:182588702:C:A	182588702	A	ADD	1536	-1.782	6.288	-14.11	10.54	-0.2834	0.7769
2	2:182588751:C:T	182588751	T	ADD	1536	-1.782	6.288	-14.11	10.54	-0.2834	0.7769
2	2:182588813:C:A	182588813	A	ADD	1536	-1.782	6.288	-14.11	10.54	-0.2834	0.7769
2	2:182589025:G:C	182589025	C	ADD	1536	-1.782	6.288	-14.11	10.54	-0.2834	0.7769
2	2:182589201:G:A	182589201	A	ADD	1536	-1.782	6.288	-14.11	10.54	-0.2834	0.7769
2	2:182589208:A:T	182589208	T	ADD	1536	-1.782	6.288	-14.11	10.54	-0.2834	0.7769
2	2:182589792:T:C	182589792	C	ADD	1536	-1.782	6.288	-14.11	10.54	-0.2834	0.7769
2	2:182590008:C:T	182590008	T	ADD	1536	-1.782	6.288	-14.11	10.54	-0.2834	0.7769
2	2:182590147:T:G	182590147	G	ADD	1536	-1.782	6.288	-14.11	10.54	-0.2834	0.7769
2	2:182590154:A:G	182590154	G	ADD	1536	-1.782	6.288	-14.11	10.54	-0.2834	0.7769
2	2:182590203:G:A	182590203	A	ADD	1536	-1.782	6.288	-14.11	10.54	-0.2834	0.7769
2	2:182591301:A:C	182591301	C	ADD	1536	-1.782	6.288	-14.11	10.54	-0.2834	0.7769
2	2:182591345:G:T	182591345	T	ADD	1536	-1.782	6.288	-14.11	10.54	-0.2834	0.7769
2	2:182591390:T:C	182591390	C	ADD	1536	-1.782	6.288	-14.11	10.54	-0.2834	0.7769
2	2:182591612:T:A	182591612	A	ADD	1536	-1.782	6.288	-14.11	10.54	-0.2834	0.7769
2	2:182591835:C:G	182591835	G	ADD	1536	-1.782	6.288	-14.11	10.54	-0.2834	0.7769
2	2:182591906:G:A	182591906	A	ADD	1536	-1.782	6.288	-14.11	10.54	-0.2834	0.7769
2	2:182592168:G:C	182592168	C	ADD	1536	-1.782	6.288	-14.11	10.54	-0.2834	0.7769
2	2:182592407:A:G	182592407	G	ADD	1536	-1.782	6.288	-14.11	10.54	-0.2834	0.7769
2	2:182592781:T:C	182592781	C	ADD	1536	-1.782	6.288	-14.11	10.54	-0.2834	0.7769
2	2:182592830:A:G	182592830	G	ADD	1536	-1.782	6.288	-14.11	10.54	-0.2834	0.7769
2	2:182592841:C:T	182592841	T	ADD	1536	-1.782	6.288	-14.11	10.54	-0.2834	0.7769
2	2:182593344:C:T	182593344	T	ADD	1536	-1.782	6.288	-14.11	10.54	-0.2834	0.7769
2	2:182593472:T:C	182593472	C	ADD	1536	-1.782	6.288	-14.11	10.54	-0.2834	0.7769
2	2:182593694:G:A	182593694	A	ADD	1536	-1.782	6.288	-14.11	10.54	-0.2834	0.7769
2	2:182593698:T:C	182593698	C	ADD	1536	-1.782	6.288	-14.11	10.54	-0.2834	0.7769
2	2:182593742:A:G	182593742	G	ADD	1536	-1.782	6.288	-14.11	10.54	-0.2834	0.7769
2	2:182594077:A:G	182594077	G	ADD	1536	-1.782	6.288	-14.11	10.54	-0.2834	0.7769
2	2:182594511:A:G	182594511	G	ADD	1536	-1.782	6.288	-14.11	10.54	-0.2834	0.7769
2	2:182594588:C:T	182594588	T	ADD	1536	-1.782	6.288	-14.11	10.54	-0.2834	0.7769
2	2:182595258:G:T	182595258	T	ADD	1536	-1.782	6.288	-14.11	10.54	-0.2834	0.7769
2	2:182595425:C:T	182595425	T	ADD	1536	-1.782	6.288	-14.11	10.54	-0.2834	0.7769
2	2:182595477:T:A	182595477	A	ADD	1536	-1.782	6.288	-14.11	10.54	-0.2834	0.7769
2	2:182595523:T:C	182595523	C	ADD	1536	-1.782	6.288	-14.11	10.54	-0.2834	0.7769
2	2:182595530:T:C	182595530	C	ADD	1536	-1.782	6.288	-14.11	10.54	-0.2834	0.7769
2	2:182595574:A:G	182595574	G	ADD	1536	-1.782	6.288	-14.11	10.54	-0.2834	0.7769
2	2:182596427:G:A	182596427	A	ADD	1536	-1.782	6.288	-14.11	10.54	-0.2834	0.7769
2	2:182596488:C:T	182596488	T	ADD	1536	-1.782	6.288	-14.11	10.54	-0.2834	0.7769
2	2:182596703:A:G	182596703	G	ADD	1536	-1.782	6.288	-14.11	10.54	-0.2834	0.7769
2	2:182596707:C:A	182596707	A	ADD	1536	-1.782	6.288	-14.11	10.54	-0.2834	0.7769
2	2:182596812:T:C	182596812	C	ADD	1536	-1.782	6.288	-14.11	10.54	-0.2834	0.7769
2	2:182596975:G:A	182596975	A	ADD	1536	-1.782	6.288	-14.11	10.54	-0.2834	0.7769
2	2:182597128:A:G	182597128	G	ADD	1536	-1.782	6.288	-14.11	10.54	-0.2834	0.7769
2	2:182597296:A:G	182597296	G	ADD	1536	-1.782	6.288	-14.11	10.54	-0.2834	0.7769
2	2:182597326:A:G	182597326	G	ADD	1536	-1.782	6.288	-14.11	10.54	-0.2834	0.7769
2	2:182597871:G:C	182597871	C	ADD	1536	-1.782	6.288	-14.11	10.54	-0.2834	0.7769
2	2:182597925:C:A	182597925	A	ADD	1536	-1.782	6.288	-14.11	10.54	-0.2834	0.7769
2	2:182598001:C:A	182598001	A	ADD	1536	-1.782	6.288	-14.11	10.54	-0.2834	0.7769
2	2:182598097:A:C	182598097	C	ADD	1536	-1.782	6.288	-14.11	10.54	-0.2834	0.7769
2	2:182598131:A:T	182598131	T	ADD	1536	-1.782	6.288	-14.11	10.54	-0.2834	0.7769
2	2:182598320:T:C	182598320	C	ADD	1536	-1.782	6.288	-14.11	10.54	-0.2834	0.7769
2	2:182598329:C:T	182598329	T	ADD	1536	-1.782	6.288	-14.11	10.54	-0.2834	0.7769
2	2:182598413:C:T	182598413	T	ADD	1536	-1.782	6.288	-14.11	10.54	-0.2834	0.7769
2	2:182598934:G:A	182598934	A	ADD	1536	-1.782	6.288	-14.11	10.54	-0.2834	0.7769
2	2:182598971:T:G	182598971	G	ADD	1536	-1.782	6.288	-14.11	10.54	-0.2834	0.7769
2	2:182599010:G:A	182599010	A	ADD	1536	-1.782	6.288	-14.11	10.54	-0.2834	0.7769
2	2:182599053:T:A	182599053	A	ADD	1536	-1.782	6.288	-14.11	10.54	-0.2834	0.7769
2	2:182599360:C:T	182599360	T	ADD	1536	-1.782	6.288	-14.11	10.54	-0.2834	0.7769
2	2:182599361:A:G	182599361	G	ADD	1536	-1.782	6.288	-14.11	10.54	-0.2834	0.7769
2	2:182599422:A:G	182599422	G	ADD	1536	-1.782	6.288	-14.11	10.54	-0.2834	0.7769
2	2:182599455:A:G	182599455	G	ADD	1536	-1.782	6.288	-14.11	10.54	-0.2834	0.7769
2	2:182599560:A:C	182599560	C	ADD	1536	-1.782	6.288	-14.11	10.54	-0.2834	0.7769
2	2:182599686:T:C	182599686	C	ADD	1536	-1.782	6.288	-14.11	10.54	-0.2834	0.7769
2	2:182599718:C:A	182599718	A	ADD	1536	-1.782	6.288	-14.11	10.54	-0.2834	0.7769
2	2:182599827:C:G	182599827	G	ADD	1536	-1.782	6.288	-14.11	10.54	-0.2834	0.7769
2	2:182599829:T:C	182599829	C	ADD	1536	-1.782	6.288	-14.11	10.54	-0.2834	0.7769
2	2:182599922:G:A	182599922	A	ADD	1536	-1.782	6.288	-14.11	10.54	-0.2834	0.7769
2	2:182600236:A:G	182600236	G	ADD	1536	-1.782	6.288	-14.11	10.54	-0.2834	0.7769
2	2:182600411:C:T	182600411	T	ADD	1536	-1.782	6.288	-14.11	10.54	-0.2834	0.7769
2	2:182600481:G:C	182600481	C	ADD	1536	-1.782	6.288	-14.11	10.54	-0.2834	0.7769
2	2:182600492:G:T	182600492	T	ADD	1536	-1.782	6.288	-14.11	10.54	-0.2834	0.7769
2	2:182600557:A:G	182600557	G	ADD	1536	-1.782	6.288	-14.11	10.54	-0.2834	0.7769
2	2:182600690:C:G	182600690	G	ADD	1536	-1.782	6.288	-14.11	10.54	-0.2834	0.7769
2	2:182600759:C:G	182600759	G	ADD	1536	-1.782	6.288	-14.11	10.54	-0.2834	0.7769
2	2:182600936:C:G	182600936	G	ADD	1536	-1.782	6.288	-14.11	10.54	-0.2834	0.7769
2	2:182601001:G:A	182601001	A	ADD	1536	-1.782	6.288	-14.11	10.54	-0.2834	0.7769
2	2:182601112:G:A	182601112	A	ADD	1536	-1.782	6.288	-14.11	10.54	-0.2834	0.7769
2	2:182601155:T:C	182601155	C	ADD	1536	-1.782	6.288	-14.11	10.54	-0.2834	0.7769
2	2:182601502:C:T	182601502	T	ADD	1536	-1.782	6.288	-14.11	10.54	-0.2834	0.7769
2	2:182601633:A:G	182601633	G	ADD	1536	-1.782	6.288	-14.11	10.54	-0.2834	0.7769
2	2:182601774:C:T	182601774	T	ADD	1536	-1.782	6.288	-14.11	10.54	-0.2834	0.7769
2	2:182601911:C:T	182601911	T	ADD	1536	-1.782	6.288	-14.11	10.54	-0.2834	0.7769
2	2:182602896:A:C	182602896	C	ADD	1536	-1.782	6.288	-14.11	10.54	-0.2834	0.7769
2	2:182603382:G:A	182603382	G	ADD	1536	-1.782	6.288	-14.11	10.54	-0.2834	0.7769
2	2:182603496:C:T	182603496	T	ADD	1536	-1.782	6.288	-14.11	10.54	-0.2834	0.7769
2	2:182604418:C:T	182604418	T	ADD	1536	-1.782	6.288	-14.11	10.54	-0.2834	0.7769
2	2:182604495:C:T	182604495	T	ADD	1536	-1.782	6.288	-14.11	10.54	-0.2834	0.7769
2	2:182604519:C:T	182604519	T	ADD	1536	-1.782	6.288	-14.11	10.54	-0.2834	0.7769
2	2:182604673:T:A	182604673	A	ADD	1536	-1.782	6.288	-14.11	10.54	-0.2834	0.7769
2	2:182604830:G:A	182604830	A	ADD	1536	-1.782	6.288	-14.11	10.54	-0.2834	0.7769
2	2:182605651:C:G	182605651	G	ADD	1536	-1.782	6.288	-14.11	10.54	-0.2834	0.7769
2	2:182605847:G:A	182605847	A	ADD	1536	-1.782	6.288	-14.11	10.54	-0.2834	0.7769
2	2:182606058:G:T	182606058	T	ADD	1536	-1.782	6.288	-14.11	10.54	-0.2834	0.7769
2	2:182606159:A:C	182606159	C	ADD	1536	-1.782	6.288	-14.11	10.54	-0.2834	0.7769
2	2:182606701:C:G	182606701	G	ADD	1536	-1.782	6.288	-14.11	10.54	-0.2834	0.7769
2	2:182606731:G:A	182606731	A	ADD	1536	-1.782	6.288	-14.11	10.54	-0.2834	0.7769
2	2:182607210:T:C	182607210	C	ADD	1536	-1.782	6.288	-14.11	10.54	-0.2834	0.7769
2	2:182607481:T:A	182607481	A	ADD	1536	-1.782	6.288	-14.11	10.54	-0.2834	0.7769
2	2:182607544:C:T	182607544	T	ADD	1536	-1.782	6.288	-14.11	10.54	-0.2834	0.7769
2	2:182607609:T:C	182607609	C	ADD	1536	-1.782	6.288	-14.11	10.54	-0.2834	0.7769
2	2:182608088:C:T	182608088	T	ADD	1536	-1.782	6.288	-14.11	10.54	-0.2834	0.7769
2	2:182608950:A:G	182608950	G	ADD	1536	-1.782	6.288	-14.11	10.54	-0.2834	0.7769
2	2:182609741:G:T	182609741	T	ADD	1536	-1.782	6.288	-14.11	10.54	-0.2834	0.7769
2	2:182609834:A:G	182609834	G	ADD	1536	-1.782	6.288	-14.11	10.54	-0.2834	0.7769
2	2:182610624:G:C	182610624	C	ADD	1536	-1.782	6.288	-14.11	10.54	-0.2834	0.7769
2	2:240842503:G:A	240842503	G	ADD	1536	1.201	4.238	-7.105	9.506	0.2834	0.7769
3	3:122229841:A:C	122229841	C	ADD	1536	1.884	6.647	-11.14	14.91	0.2834	0.7769
4	4:69973239:A:T	69973239	T	ADD	1536	-1.374	4.849	-10.88	8.129	-0.2835	0.7769
4	4:111677722:T:G	111677722	G	ADD	1536	-1.199	4.231	-9.492	7.093	-0.2834	0.7769
5	5:52189049:A:G	52189049	G	ADD	1536	1.476	5.209	-8.734	11.69	0.2834	0.7769
5	5:95183722:C:T	95183722	C	ADD	1536	-1.353	4.772	-10.71	8.001	-0.2835	0.7769
5	5:129723021:T:G	129723021	G	ADD	1536	1.308	4.614	-7.736	10.35	0.2834	0.7769
5	5:173853273:T:C	173853273	C	ADD	1536	1.637	5.778	-9.688	12.96	0.2834	0.7769
6	6:32312082:A:G	32312082	A	ADD	1536	-1.697	5.988	-13.43	10.04	-0.2834	0.7769
6	6:32312353:C:T	32312353	C	ADD	1536	-1.697	5.988	-13.43	10.04	-0.2834	0.7769
6	6:32312610:A:G	32312610	A	ADD	1536	-1.697	5.988	-13.43	10.04	-0.2834	0.7769
6	6:32312638:T:G	32312638	T	ADD	1536	-1.697	5.988	-13.43	10.04	-0.2834	0.7769
6	6:32313653:G:C	32313653	G	ADD	1536	-1.697	5.988	-13.43	10.04	-0.2834	0.7769
6	6:32314088:G:A	32314088	G	ADD	1536	-1.697	5.988	-13.43	10.04	-0.2834	0.7769
6	6:32314089:G:T	32314089	G	ADD	1536	-1.697	5.988	-13.43	10.04	-0.2834	0.7769
6	6:32314090:C:G	32314090	C	ADD	1536	-1.697	5.988	-13.43	10.04	-0.2834	0.7769
6	6:32314091:C:T	32314091	C	ADD	1536	-1.697	5.988	-13.43	10.04	-0.2834	0.7769
6	6:32314483:T:C	32314483	T	ADD	1536	-1.697	5.988	-13.43	10.04	-0.2834	0.7769
6	6:32315101:A:G	32315101	A	ADD	1536	-1.697	5.988	-13.43	10.04	-0.2834	0.7769
6	6:32315507:A:C	32315507	A	ADD	1536	-1.697	5.988	-13.43	10.04	-0.2834	0.7769
6	6:32315727:T:C	32315727	T	ADD	1536	-1.697	5.988	-13.43	10.04	-0.2834	0.7769
6	6:32315975:C:T	32315975	C	ADD	1536	-1.697	5.988	-13.43	10.04	-0.2834	0.7769
6	6:32316389:C:T	32316389	C	ADD	1536	-1.697	5.988	-13.43	10.04	-0.2834	0.7769
6	6:33534880:C:T	33534880	T	ADD	1536	1.355	4.782	-8.018	10.73	0.2834	0.7769
6	6:33538261:C:T	33538261	T	ADD	1536	1.355	4.782	-8.018	10.73	0.2834	0.7769
6	6:72133081:T:A	72133081	A	ADD	1536	-1.241	4.379	-9.823	7.341	-0.2834	0.7769
6	6:72133189:G:C	72133189	C	ADD	1536	-1.241	4.379	-9.823	7.341	-0.2834	0.7769
6	6:160729654:A:C	160729654	C	ADD	1536	1.279	4.513	-7.567	10.13	0.2834	0.7769
7	7:63653668:G:C	63653668	C	ADD	1536	-1.29	4.55	-10.21	7.628	-0.2835	0.7769
7	7:63654043:G:A	63654043	A	ADD	1536	-1.29	4.55	-10.21	7.628	-0.2835	0.7769
7	7:63655998:G:A	63655998	A	ADD	1536	-1.29	4.55	-10.21	7.628	-0.2835	0.7769
8	8:73580210:G:A	73580210	A	ADD	1536	-1.425	5.027	-11.28	8.428	-0.2835	0.7769
9	9:105958482:T:G	105958482	G	ADD	1536	-1.236	4.363	-9.788	7.315	-0.2834	0.7769
11	11:13484617:T:G	13484617	G	ADD	1536	1.651	5.828	-9.771	13.07	0.2834	0.7769
11	11:13484873:G:T	13484873	T	ADD	1536	1.651	5.828	-9.771	13.07	0.2834	0.7769
11	11:13485905:A:G	13485905	G	ADD	1536	1.651	5.828	-9.771	13.07	0.2834	0.7769
12	12:86175212:G:A	86175212	A	ADD	1536	2.645	9.33	-15.64	20.93	0.2835	0.7769
12	12:86177763:G:A	86177763	A	ADD	1536	2.645	9.33	-15.64	20.93	0.2835	0.7769
12	12:86179674:G:A	86179674	A	ADD	1536	2.645	9.33	-15.64	20.93	0.2835	0.7769
12	12:86179953:C:T	86179953	T	ADD	1536	2.645	9.33	-15.64	20.93	0.2835	0.7769
12	12:86180144:C:A	86180144	A	ADD	1536	2.645	9.33	-15.64	20.93	0.2835	0.7769
12	12:86181630:T:G	86181630	G	ADD	1536	2.645	9.33	-15.64	20.93	0.2835	0.7769
12	12:86181924:G:A	86181924	A	ADD	1536	2.645	9.33	-15.64	20.93	0.2835	0.7769
12	12:86182358:A:C	86182358	C	ADD	1536	2.645	9.33	-15.64	20.93	0.2835	0.7769
12	12:86183310:G:A	86183310	A	ADD	1536	2.645	9.33	-15.64	20.93	0.2835	0.7769
12	12:86183416:T:C	86183416	C	ADD	1536	2.645	9.33	-15.64	20.93	0.2835	0.7769
12	12:86183525:C:T	86183525	T	ADD	1536	2.645	9.33	-15.64	20.93	0.2835	0.7769
12	12:86183636:C:T	86183636	T	ADD	1536	2.645	9.33	-15.64	20.93	0.2835	0.7769
12	12:86187665:G:A	86187665	A	ADD	1536	2.645	9.33	-15.64	20.93	0.2835	0.7769
12	12:86190473:T:G	86190473	G	ADD	1536	2.645	9.33	-15.64	20.93	0.2835	0.7769
12	12:94120339:C:G	94120339	C	ADD	1536	1.203	4.244	-7.116	9.521	0.2834	0.7769
13	13:62688338:T:A	62688338	T	ADD	1536	-1.219	4.3	-9.645	7.208	-0.2834	0.7769
13	13:62688916:T:C	62688916	T	ADD	1536	-1.219	4.3	-9.645	7.208	-0.2834	0.7769
13	13:92007812:G:A	92007812	A	ADD	1536	1.468	5.181	-8.687	11.62	0.2834	0.7769
13	13:92013812:G:A	92013812	A	ADD	1536	1.468	5.181	-8.687	11.62	0.2834	0.7769
13	13:92014851:C:T	92014851	T	ADD	1536	1.468	5.181	-8.687	11.62	0.2834	0.7769
13	13:92021153:T:C	92021153	C	ADD	1536	1.468	5.181	-8.687	11.62	0.2834	0.7769
13	13:92021349:C:T	92021349	T	ADD	1536	1.468	5.181	-8.687	11.62	0.2834	0.7769
13	13:92023661:C:A	92023661	A	ADD	1536	1.468	5.181	-8.687	11.62	0.2834	0.7769
13	13:92025893:T:G	92025893	G	ADD	1536	1.468	5.181	-8.687	11.62	0.2834	0.7769
13	13:92027055:A:T	92027055	T	ADD	1536	1.468	5.181	-8.687	11.62	0.2834	0.7769
13	13:92027107:G:A	92027107	A	ADD	1536	1.468	5.181	-8.687	11.62	0.2834	0.7769
13	13:92027250:G:A	92027250	A	ADD	1536	1.468	5.181	-8.687	11.62	0.2834	0.7769
13	13:98741089:G:A	98741089	A	ADD	1536	-1.241	4.379	-9.823	7.341	-0.2834	0.7769
13	13:103745536:G:A	103745536	A	ADD	1536	1.242	4.383	-7.348	9.832	0.2835	0.7769
13	13:109713064:G:A	109713064	G	ADD	1536	1.874	6.612	-11.09	14.83	0.2834	0.7769
14	14:51426828:A:G	51426828	G	ADD	1536	1.246	4.398	-7.373	9.866	0.2834	0.7769
14	14:79406904:T:C	79406904	C	ADD	1536	-1.222	4.314	-9.677	7.232	-0.2834	0.7769
14	14:87736934:G:A	87736934	A	ADD	1536	-1.696	5.985	-13.43	10.03	-0.2834	0.7769
15	15:41806868:G:A	41806868	A	ADD	1536	-1.783	6.293	-14.12	10.55	-0.2834	0.7769
16	16:11484644:T:C	11484644	C	ADD	1536	1.372	4.84	-8.115	10.86	0.2834	0.7769
17	17:159495:G:C	159495	C	ADD	1536	2.378	8.391	-14.07	18.82	0.2834	0.7769
17	17:159695:G:T	159695	T	ADD	1536	2.378	8.391	-14.07	18.82	0.2834	0.7769
17	17:160092:G:A	160092	A	ADD	1536	2.378	8.391	-14.07	18.82	0.2834	0.7769
17	17:160731:T:G	160731	G	ADD	1536	2.378	8.391	-14.07	18.82	0.2834	0.7769
17	17:17533750:T:C	17533750	C	ADD	1536	1.2	4.232	-7.095	9.495	0.2835	0.7769
20	20:55009183:C:A	55009183	C	ADD	1536	1.22	4.303	-7.215	9.654	0.2834	0.7769
2	2:45342770:G:C	45342770	C	ADD	1536	1.907	6.732	-11.29	15.1	0.2833	0.777
2	2:54516182:A:G	54516182	G	ADD	1536	1.252	4.421	-7.412	9.916	0.2833	0.777
2	2:233077642:A:G	233077642	G	ADD	1536	-1.319	4.659	-10.45	7.811	-0.2832	0.777
4	4:4727161:T:C	4727161	T	ADD	1536	-1.201	4.238	-9.507	7.106	-0.2833	0.777
4	4:44728702:G:C	44728702	C	ADD	1536	1.823	6.436	-10.79	14.44	0.2833	0.777
4	4:145203640:G:A	145203640	A	ADD	1536	-1.281	4.524	-10.15	7.586	-0.2832	0.777
5	5:184750:A:G	184750	G	ADD	1536	1.466	5.175	-8.678	11.61	0.2832	0.777
5	5:184760:A:G	184760	G	ADD	1536	1.466	5.175	-8.678	11.61	0.2832	0.777
5	5:53717001:G:C	53717001	C	ADD	1536	-1.223	4.317	-9.685	7.239	-0.2833	0.777
5	5:75526922:G:A	75526922	A	ADD	1536	-1.242	4.382	-9.831	7.348	-0.2833	0.777
5	5:75526962:A:C	75526962	C	ADD	1536	-1.242	4.382	-9.831	7.348	-0.2833	0.777
5	5:174567556:G:A	174567556	G	ADD	1536	1.249	4.409	-7.393	9.891	0.2832	0.777
6	6:29201650:G:A	29201650	G	ADD	1536	1.352	4.771	-8	10.7	0.2833	0.777
6	6:72272496:C:T	72272496	T	ADD	1536	-1.621	5.722	-12.84	9.594	-0.2832	0.777
6	6:150700727:T:C	150700727	C	ADD	1536	-1.462	5.162	-11.58	8.655	-0.2833	0.777
7	7:9324980:A:G	9324980	G	ADD	1536	1.23	4.341	-7.278	9.738	0.2833	0.777
7	7:21686489:G:C	21686489	C	ADD	1536	-1.565	5.525	-12.39	9.264	-0.2832	0.777
7	7:115906544:T:C	115906544	C	ADD	1536	-1.221	4.31	-9.669	7.227	-0.2833	0.777
7	7:116393318:T:C	116393318	C	ADD	1536	-1.797	6.343	-14.23	10.64	-0.2833	0.777
7	7:155492109:G:A	155492109	A	ADD	1536	1.339	4.727	-7.926	10.6	0.2833	0.777
7	7:155494283:C:T	155494283	T	ADD	1536	1.339	4.727	-7.926	10.6	0.2833	0.777
7	7:155500084:A:G	155500084	G	ADD	1536	1.339	4.727	-7.926	10.6	0.2833	0.777
8	8:1986232:G:A	1986232	A	ADD	1536	1.578	5.571	-9.341	12.5	0.2833	0.777
8	8:3904492:G:C	3904492	C	ADD	1536	-1.252	4.421	-9.918	7.413	-0.2832	0.777
8	8:3904717:T:C	3904717	C	ADD	1536	-1.252	4.421	-9.918	7.413	-0.2832	0.777
8	8:23303625:G:C	23303625	C	ADD	1536	-1.308	4.616	-10.35	7.74	-0.2833	0.777
8	8:59372456:G:A	59372456	A	ADD	1536	-1.682	5.937	-13.32	9.955	-0.2832	0.777
8	8:70620413:G:A	70620413	A	ADD	1536	-2.051	7.24	-16.24	12.14	-0.2833	0.777
8	8:70621613:A:G	70621613	G	ADD	1536	-2.051	7.24	-16.24	12.14	-0.2833	0.777
8	8:70621899:C:A	70621899	A	ADD	1536	-2.051	7.24	-16.24	12.14	-0.2833	0.777
9	9:7231991:T:C	7231991	C	ADD	1536	-1.215	4.288	-9.618	7.189	-0.2833	0.777
9	9:9974453:A:G	9974453	G	ADD	1536	-1.217	4.296	-9.636	7.203	-0.2833	0.777
9	9:104624140:C:A	104624140	A	ADD	1536	1.646	5.812	-9.745	13.04	0.2832	0.777
10	10:12886604:A:G	12886604	G	ADD	1536	1.849	6.527	-10.94	14.64	0.2832	0.777
10	10:21357397:A:G	21357397	G	ADD	1536	1.328	4.687	-7.858	10.51	0.2833	0.777
10	10:28312579:G:A	28312579	A	ADD	1536	2.224	7.853	-13.17	17.62	0.2832	0.777
10	10:28313079:A:C	28313079	C	ADD	1536	2.224	7.853	-13.17	17.62	0.2832	0.777
10	10:28315021:C:A	28315021	A	ADD	1536	2.224	7.853	-13.17	17.62	0.2832	0.777
10	10:28320343:A:G	28320343	G	ADD	1536	2.224	7.853	-13.17	17.62	0.2832	0.777
10	10:28321419:T:A	28321419	A	ADD	1536	2.224	7.853	-13.17	17.62	0.2832	0.777
10	10:28323775:G:C	28323775	C	ADD	1536	2.224	7.853	-13.17	17.62	0.2832	0.777
10	10:28324794:G:T	28324794	T	ADD	1536	2.224	7.853	-13.17	17.62	0.2832	0.777
10	10:86397104:T:C	86397104	C	ADD	1536	1.587	5.602	-9.392	12.57	0.2833	0.777
10	10:86397211:A:C	86397211	C	ADD	1536	1.587	5.602	-9.392	12.57	0.2833	0.777
10	10:86398434:C:T	86398434	T	ADD	1536	1.587	5.602	-9.392	12.57	0.2833	0.777
11	11:22663650:G:A	22663650	A	ADD	1536	2.127	7.506	-12.58	16.84	0.2833	0.777
11	11:22668625:C:G	22668625	G	ADD	1536	2.127	7.506	-12.58	16.84	0.2833	0.777
11	11:22675582:A:G	22675582	G	ADD	1536	2.127	7.506	-12.58	16.84	0.2833	0.777
11	11:22676070:A:C	22676070	C	ADD	1536	2.127	7.506	-12.58	16.84	0.2833	0.777
11	11:35508918:A:G	35508918	G	ADD	1536	-1.241	4.382	-9.83	7.347	-0.2833	0.777
11	11:43334483:C:T	43334483	T	ADD	1536	2.011	7.1	-11.9	15.93	0.2833	0.777
11	11:43339331:G:A	43339331	A	ADD	1536	2.011	7.1	-11.9	15.93	0.2833	0.777
11	11:43341479:A:G	43341479	G	ADD	1536	2.011	7.1	-11.9	15.93	0.2833	0.777
11	11:43389167:C:G	43389167	G	ADD	1536	2.011	7.1	-11.9	15.93	0.2833	0.777
11	11:43404782:G:A	43404782	A	ADD	1536	2.011	7.1	-11.9	15.93	0.2833	0.777
11	11:78046940:T:C	78046940	C	ADD	1536	-1.242	4.382	-9.83	7.347	-0.2833	0.777
12	12:17625474:A:C	17625474	C	ADD	1536	1.368	4.829	-8.097	10.83	0.2832	0.777
13	13:32824467:T:C	32824467	T	ADD	1536	-1.225	4.323	-9.698	7.248	-0.2833	0.777
13	13:32825086:T:C	32825086	T	ADD	1536	-1.225	4.323	-9.698	7.248	-0.2833	0.777
13	13:32825913:A:G	32825913	A	ADD	1536	-1.225	4.323	-9.698	7.248	-0.2833	0.777
13	13:32825941:C:A	32825941	C	ADD	1536	-1.225	4.323	-9.698	7.248	-0.2833	0.777
13	13:44374650:G:A	44374650	A	ADD	1536	1.211	4.274	-7.166	9.588	0.2833	0.777
13	13:76386155:A:G	76386155	G	ADD	1536	-1.555	5.487	-12.31	9.199	-0.2833	0.777
13	13:76387506:C:T	76387506	T	ADD	1536	-1.555	5.487	-12.31	9.199	-0.2833	0.777
13	13:76390226:C:T	76390226	T	ADD	1536	-1.555	5.487	-12.31	9.199	-0.2833	0.777
14	14:36611288:A:G	36611288	G	ADD	1536	-2.344	8.275	-18.56	13.88	-0.2832	0.777
14	14:36611870:T:A	36611870	A	ADD	1536	-2.344	8.275	-18.56	13.88	-0.2832	0.777
14	14:36614270:G:A	36614270	A	ADD	1536	-2.344	8.275	-18.56	13.88	-0.2832	0.777
14	14:36632401:A:G	36632401	G	ADD	1536	-2.344	8.275	-18.56	13.88	-0.2832	0.777
14	14:36634485:T:C	36634485	C	ADD	1536	-2.344	8.275	-18.56	13.88	-0.2832	0.777
14	14:36637322:C:G	36637322	G	ADD	1536	-2.344	8.275	-18.56	13.88	-0.2832	0.777
14	14:36642068:G:A	36642068	A	ADD	1536	-2.344	8.275	-18.56	13.88	-0.2832	0.777
14	14:72425991:G:A	72425991	A	ADD	1536	1.412	4.986	-8.36	11.18	0.2833	0.777
14	14:79399122:G:A	79399122	A	ADD	1536	-1.217	4.297	-9.638	7.204	-0.2833	0.777
14	14:79399596:G:A	79399596	A	ADD	1536	-1.217	4.297	-9.638	7.204	-0.2833	0.777
14	14:79400016:T:C	79400016	C	ADD	1536	-1.217	4.297	-9.638	7.204	-0.2833	0.777
15	15:50136439:G:C	50136439	C	ADD	1536	1.2	4.236	-7.103	9.502	0.2832	0.777
15	15:50136457:A:G	50136457	G	ADD	1536	1.2	4.236	-7.103	9.502	0.2832	0.777
16	16:5587573:T:C	5587573	C	ADD	1536	-1.925	6.795	-15.24	11.39	-0.2833	0.777
1	1:5495836:G:C	5495836	C	ADD	1536	1.381	4.876	-8.175	10.94	0.2832	0.7771
1	1:40774406:T:C	40774406	C	ADD	1536	-1.845	6.514	-14.61	10.92	-0.2832	0.7771
1	1:72090075:G:A	72090075	G	ADD	1536	1.304	4.607	-7.725	10.33	0.2832	0.7771
1	1:171439783:A:G	171439783	G	ADD	1536	1.466	5.178	-8.683	11.62	0.2831	0.7771
1	1:171444005:G:A	171444005	A	ADD	1536	1.466	5.178	-8.683	11.62	0.2831	0.7771
2	2:15934372:G:A	15934372	A	ADD	1536	1.981	6.995	-11.73	15.69	0.2832	0.7771
2	2:57316503:G:A	57316503	G	ADD	1536	-1.604	5.665	-12.71	9.5	-0.2831	0.7771
2	2:123415817:A:C	123415817	C	ADD	1536	1.534	5.417	-9.083	12.15	0.2832	0.7771
2	2:161424689:C:T	161424689	T	ADD	1536	1.545	5.458	-9.152	12.24	0.2831	0.7771
2	2:161426792:T:C	161426792	C	ADD	1536	1.545	5.458	-9.152	12.24	0.2831	0.7771
2	2:171409613:A:G	171409613	G	ADD	1536	1.184	4.181	-7.011	9.379	0.2832	0.7771
2	2:171409832:C:T	171409832	T	ADD	1536	1.184	4.181	-7.011	9.379	0.2832	0.7771
2	2:180474434:A:G	180474434	G	ADD	1536	-1.332	4.704	-10.55	7.888	-0.2831	0.7771
2	2:180475779:C:T	180475779	T	ADD	1536	-1.332	4.704	-10.55	7.888	-0.2831	0.7771
2	2:226676318:A:C	226676318	C	ADD	1536	1.478	5.22	-8.753	11.71	0.2831	0.7771
2	2:226677146:A:G	226677146	G	ADD	1536	1.478	5.22	-8.753	11.71	0.2831	0.7771
2	2:226677516:C:A	226677516	A	ADD	1536	1.478	5.22	-8.753	11.71	0.2831	0.7771
2	2:226679227:G:A	226679227	A	ADD	1536	1.478	5.22	-8.753	11.71	0.2831	0.7771
2	2:226685215:C:A	226685215	A	ADD	1536	1.478	5.22	-8.753	11.71	0.2831	0.7771
2	2:227663185:G:A	227663185	A	ADD	1536	-2.493	8.803	-19.75	14.76	-0.2832	0.7771
2	2:228264661:C:G	228264661	G	ADD	1536	2.04	7.207	-12.09	16.17	0.2831	0.7771
2	2:228264803:C:G	228264803	G	ADD	1536	2.04	7.207	-12.09	16.17	0.2831	0.7771
3	3:30799974:C:T	30799974	T	ADD	1536	1.225	4.326	-7.253	9.703	0.2832	0.7771
3	3:30800041:T:G	30800041	G	ADD	1536	1.225	4.326	-7.253	9.703	0.2832	0.7771
3	3:30800755:A:C	30800755	C	ADD	1536	1.225	4.326	-7.253	9.703	0.2832	0.7771
3	3:30801088:A:G	30801088	G	ADD	1536	1.225	4.326	-7.253	9.703	0.2832	0.7771
3	3:30801175:T:C	30801175	C	ADD	1536	1.225	4.326	-7.253	9.703	0.2832	0.7771
3	3:30802026:C:G	30802026	G	ADD	1536	1.225	4.326	-7.253	9.703	0.2832	0.7771
3	3:30802318:G:A	30802318	A	ADD	1536	1.225	4.326	-7.253	9.703	0.2832	0.7771
3	3:30802707:T:C	30802707	C	ADD	1536	1.225	4.326	-7.253	9.703	0.2832	0.7771
3	3:30802717:T:C	30802717	C	ADD	1536	1.225	4.326	-7.253	9.703	0.2832	0.7771
3	3:30803040:A:G	30803040	G	ADD	1536	1.225	4.326	-7.253	9.703	0.2832	0.7771
3	3:30803071:T:C	30803071	C	ADD	1536	1.225	4.326	-7.253	9.703	0.2832	0.7771
3	3:30803443:G:A	30803443	A	ADD	1536	1.225	4.326	-7.253	9.703	0.2832	0.7771
3	3:30803573:A:G	30803573	G	ADD	1536	1.225	4.326	-7.253	9.703	0.2832	0.7771
3	3:30803628:C:T	30803628	T	ADD	1536	1.225	4.326	-7.253	9.703	0.2832	0.7771
3	3:30803988:A:T	30803988	T	ADD	1536	1.225	4.326	-7.253	9.703	0.2832	0.7771
3	3:30804191:C:T	30804191	T	ADD	1536	1.225	4.326	-7.253	9.703	0.2832	0.7771
3	3:85197891:C:T	85197891	T	ADD	1536	-1.184	4.181	-9.378	7.01	-0.2831	0.7771
3	3:175790003:A:G	175790003	G	ADD	1536	1.274	4.499	-7.543	10.09	0.2832	0.7771
3	3:175790813:G:A	175790813	A	ADD	1536	1.274	4.499	-7.543	10.09	0.2832	0.7771
3	3:175793476:C:T	175793476	T	ADD	1536	1.274	4.499	-7.543	10.09	0.2832	0.7771
3	3:175794214:A:G	175794214	G	ADD	1536	1.274	4.499	-7.543	10.09	0.2832	0.7771
3	3:175794849:G:C	175794849	C	ADD	1536	1.274	4.499	-7.543	10.09	0.2832	0.7771
3	3:175796654:T:C	175796654	C	ADD	1536	1.274	4.499	-7.543	10.09	0.2832	0.7771
3	3:175803778:T:C	175803778	C	ADD	1536	1.274	4.499	-7.543	10.09	0.2832	0.7771
3	3:175804739:G:A	175804739	A	ADD	1536	1.274	4.499	-7.543	10.09	0.2832	0.7771
3	3:175808747:G:A	175808747	A	ADD	1536	1.274	4.499	-7.543	10.09	0.2832	0.7771
4	4:38081030:C:T	38081030	T	ADD	1536	1.688	5.962	-9.996	13.37	0.2832	0.7771
4	4:111092121:A:G	111092121	G	ADD	1536	-1.855	6.552	-14.7	10.99	-0.2832	0.7771
5	5:12828750:T:G	12828750	G	ADD	1536	-1.31	4.627	-10.38	7.759	-0.2831	0.7771
5	5:57645344:C:A	57645344	A	ADD	1536	1.7	6.001	-10.06	13.46	0.2832	0.7771
5	5:57645555:T:C	57645555	C	ADD	1536	1.7	6.001	-10.06	13.46	0.2832	0.7771
5	5:57645847:T:C	57645847	C	ADD	1536	1.7	6.001	-10.06	13.46	0.2832	0.7771
5	5:57646108:T:C	57646108	C	ADD	1536	1.7	6.001	-10.06	13.46	0.2832	0.7771
5	5:57646745:A:T	57646745	T	ADD	1536	1.7	6.001	-10.06	13.46	0.2832	0.7771
5	5:57647573:G:A	57647573	A	ADD	1536	1.7	6.001	-10.06	13.46	0.2832	0.7771
5	5:57648721:T:A	57648721	A	ADD	1536	1.7	6.001	-10.06	13.46	0.2832	0.7771
5	5:115343719:C:T	115343719	T	ADD	1536	1.213	4.283	-7.182	9.608	0.2832	0.7771
5	5:115343801:G:A	115343801	A	ADD	1536	1.213	4.283	-7.182	9.608	0.2832	0.7771
5	5:115343933:C:T	115343933	T	ADD	1536	1.213	4.283	-7.182	9.608	0.2832	0.7771
5	5:115343958:A:G	115343958	G	ADD	1536	1.213	4.283	-7.182	9.608	0.2832	0.7771
6	6:1929596:C:A	1929596	A	ADD	1536	1.6	5.649	-9.472	12.67	0.2832	0.7771
7	7:27763176:T:C	27763176	C	ADD	1536	2.073	7.322	-12.28	16.42	0.2831	0.7771
7	7:27764768:C:T	27764768	T	ADD	1536	2.073	7.322	-12.28	16.42	0.2831	0.7771
7	7:27768012:C:T	27768012	T	ADD	1536	2.073	7.322	-12.28	16.42	0.2831	0.7771
7	7:64217423:T:C	64217423	C	ADD	1536	2.143	7.566	-12.69	16.97	0.2832	0.7771
7	7:64217493:C:T	64217493	T	ADD	1536	2.143	7.566	-12.69	16.97	0.2832	0.7771
7	7:80583482:G:A	80583482	A	ADD	1536	1.203	4.251	-7.127	9.534	0.2831	0.7771
9	9:103425246:G:T	103425246	T	ADD	1536	-1.412	4.989	-11.19	8.365	-0.2831	0.7771
9	9:103431468:G:T	103431468	T	ADD	1536	-1.412	4.989	-11.19	8.365	-0.2831	0.7771
10	10:2654302:C:T	2654302	T	ADD	1536	1.538	5.434	-9.112	12.19	0.2831	0.7771
10	10:2656653:T:A	2656653	A	ADD	1536	1.538	5.434	-9.112	12.19	0.2831	0.7771
10	10:100097882:G:A	100097882	A	ADD	1536	-1.236	4.363	-9.787	7.316	-0.2832	0.7771
11	11:107614852:C:T	107614852	T	ADD	1536	1.763	6.227	-10.44	13.97	0.2832	0.7771
11	11:107614916:T:A	107614916	A	ADD	1536	1.763	6.227	-10.44	13.97	0.2832	0.7771
11	11:116371442:G:A	116371442	G	ADD	1536	1.368	4.833	-8.103	10.84	0.2831	0.7771
12	12:31078470:T:C	31078470	T	ADD	1536	1.243	4.39	-7.361	9.847	0.2831	0.7771
12	12:47304529:T:G	47304529	G	ADD	1536	-1.303	4.6	-10.32	7.714	-0.2831	0.7771
12	12:121652541:G:A	121652541	A	ADD	1536	-1.413	4.99	-11.19	8.367	-0.2832	0.7771
12	12:122629864:A:G	122629864	A	ADD	1536	-1.226	4.331	-9.715	7.263	-0.2831	0.7771
13	13:61281243:C:A	61281243	A	ADD	1536	1.559	5.504	-9.23	12.35	0.2832	0.7771
13	13:66291714:C:T	66291714	T	ADD	1536	1.91	6.744	-11.31	15.13	0.2832	0.7771
13	13:90409091:C:G	90409091	C	ADD	1536	1.213	4.285	-7.184	9.611	0.2831	0.7771
13	13:100054406:T:C	100054406	C	ADD	1536	1.478	5.218	-8.751	11.71	0.2831	0.7771
14	14:43795583:G:A	43795583	A	ADD	1536	1.851	6.536	-10.96	14.66	0.2832	0.7771
16	16:7638843:T:C	7638843	T	ADD	1536	-1.282	4.527	-10.15	7.59	-0.2831	0.7771
17	17:986742:A:G	986742	A	ADD	1536	-1.216	4.294	-9.631	7.2	-0.2831	0.7771
17	17:76644026:A:G	76644026	A	ADD	1536	1.203	4.246	-7.12	9.525	0.2832	0.7771
20	20:33938701:C:T	33938701	T	ADD	1536	1.703	6.017	-10.09	13.5	0.2831	0.7771
1	1:9340328:A:G	9340328	A	ADD	1536	-1.2	4.239	-9.508	7.108	-0.283	0.7772
1	1:112389307:G:A	112389307	A	ADD	1536	1.197	4.228	-7.089	9.483	0.2831	0.7772
2	2:16866013:A:C	16866013	C	ADD	1536	1.443	5.099	-8.551	11.44	0.283	0.7772
2	2:33990088:C:G	33990088	G	ADD	1536	1.306	4.613	-7.736	10.35	0.283	0.7772
2	2:35318426:T:A	35318426	A	ADD	1536	2.024	7.152	-11.99	16.04	0.283	0.7772
2	2:35319031:A:T	35319031	T	ADD	1536	2.024	7.152	-11.99	16.04	0.283	0.7772
2	2:35320355:T:A	35320355	A	ADD	1536	2.024	7.152	-11.99	16.04	0.283	0.7772
2	2:35321215:A:G	35321215	G	ADD	1536	2.024	7.152	-11.99	16.04	0.283	0.7772
2	2:35321250:T:C	35321250	C	ADD	1536	2.024	7.152	-11.99	16.04	0.283	0.7772
2	2:35321448:A:G	35321448	G	ADD	1536	2.024	7.152	-11.99	16.04	0.283	0.7772
2	2:35321680:C:T	35321680	T	ADD	1536	2.024	7.152	-11.99	16.04	0.283	0.7772
2	2:35328481:C:T	35328481	T	ADD	1536	2.024	7.152	-11.99	16.04	0.283	0.7772
2	2:35330781:T:A	35330781	A	ADD	1536	2.024	7.152	-11.99	16.04	0.283	0.7772
2	2:35331433:A:G	35331433	G	ADD	1536	2.024	7.152	-11.99	16.04	0.283	0.7772
2	2:69250234:T:C	69250234	T	ADD	1536	1.248	4.408	-7.392	9.888	0.2831	0.7772
3	3:112431228:C:A	112431228	A	ADD	1536	-2.309	8.158	-18.3	13.68	-0.283	0.7772
3	3:129282540:A:G	129282540	G	ADD	1536	1.652	5.836	-9.787	13.09	0.283	0.7772
3	3:157578108:G:A	157578108	A	ADD	1536	1.81	6.395	-10.72	14.34	0.283	0.7772
4	4:21145805:A:T	21145805	T	ADD	1536	1.182	4.176	-7.003	9.367	0.283	0.7772
4	4:30652525:A:G	30652525	A	ADD	1536	-1.206	4.261	-9.558	7.146	-0.2831	0.7772
4	4:154124278:A:G	154124278	G	ADD	1536	1.452	5.131	-8.604	11.51	0.283	0.7772
4	4:157365323:G:T	157365323	G	ADD	1536	1.281	4.525	-7.589	10.15	0.283	0.7772
4	4:180819765:T:G	180819765	G	ADD	1536	1.77	6.254	-10.49	14.03	0.2831	0.7772
4	4:180820749:T:A	180820749	A	ADD	1536	1.77	6.254	-10.49	14.03	0.2831	0.7772
4	4:180826051:T:C	180826051	C	ADD	1536	1.77	6.254	-10.49	14.03	0.2831	0.7772
5	5:57358312:A:G	57358312	G	ADD	1536	2.539	8.97	-15.04	20.12	0.283	0.7772
5	5:101631790:T:G	101631790	G	ADD	1536	1.705	6.026	-10.1	13.51	0.283	0.7772
5	5:101634545:A:G	101634545	G	ADD	1536	1.705	6.026	-10.1	13.51	0.283	0.7772
5	5:101634575:T:C	101634575	C	ADD	1536	1.705	6.026	-10.1	13.51	0.283	0.7772
5	5:101635199:A:G	101635199	G	ADD	1536	1.705	6.026	-10.1	13.51	0.283	0.7772
5	5:101637590:T:C	101637590	C	ADD	1536	1.705	6.026	-10.1	13.51	0.283	0.7772
5	5:101637995:C:T	101637995	T	ADD	1536	1.705	6.026	-10.1	13.51	0.283	0.7772
5	5:101638065:T:C	101638065	C	ADD	1536	1.705	6.026	-10.1	13.51	0.283	0.7772
5	5:101638067:G:A	101638067	A	ADD	1536	1.705	6.026	-10.1	13.51	0.283	0.7772
5	5:101638168:G:T	101638168	T	ADD	1536	1.705	6.026	-10.1	13.51	0.283	0.7772
5	5:101638179:C:T	101638179	T	ADD	1536	1.705	6.026	-10.1	13.51	0.283	0.7772
5	5:101638266:T:C	101638266	C	ADD	1536	1.705	6.026	-10.1	13.51	0.283	0.7772
5	5:101638440:C:A	101638440	A	ADD	1536	1.705	6.026	-10.1	13.51	0.283	0.7772
5	5:101639236:T:G	101639236	G	ADD	1536	1.705	6.026	-10.1	13.51	0.283	0.7772
5	5:101639664:A:G	101639664	G	ADD	1536	1.705	6.026	-10.1	13.51	0.283	0.7772
5	5:101639818:G:A	101639818	A	ADD	1536	1.705	6.026	-10.1	13.51	0.283	0.7772
5	5:101640178:T:G	101640178	G	ADD	1536	1.705	6.026	-10.1	13.51	0.283	0.7772
5	5:101640251:A:G	101640251	G	ADD	1536	1.705	6.026	-10.1	13.51	0.283	0.7772
5	5:101640563:G:T	101640563	T	ADD	1536	1.705	6.026	-10.1	13.51	0.283	0.7772
5	5:101640956:T:C	101640956	C	ADD	1536	1.705	6.026	-10.1	13.51	0.283	0.7772
5	5:101641034:A:C	101641034	C	ADD	1536	1.705	6.026	-10.1	13.51	0.283	0.7772
5	5:101641080:G:T	101641080	T	ADD	1536	1.705	6.026	-10.1	13.51	0.283	0.7772
5	5:101641361:A:G	101641361	G	ADD	1536	1.705	6.026	-10.1	13.51	0.283	0.7772
5	5:101641516:C:T	101641516	T	ADD	1536	1.705	6.026	-10.1	13.51	0.283	0.7772
5	5:101641602:G:A	101641602	A	ADD	1536	1.705	6.026	-10.1	13.51	0.283	0.7772
5	5:101642257:G:T	101642257	T	ADD	1536	1.705	6.026	-10.1	13.51	0.283	0.7772
5	5:101642275:T:G	101642275	G	ADD	1536	1.705	6.026	-10.1	13.51	0.283	0.7772
5	5:101642861:G:A	101642861	A	ADD	1536	1.705	6.026	-10.1	13.51	0.283	0.7772
5	5:101642903:G:C	101642903	C	ADD	1536	1.705	6.026	-10.1	13.51	0.283	0.7772
5	5:101643030:A:G	101643030	G	ADD	1536	1.705	6.026	-10.1	13.51	0.283	0.7772
5	5:101643112:A:G	101643112	G	ADD	1536	1.705	6.026	-10.1	13.51	0.283	0.7772
5	5:101643293:C:T	101643293	T	ADD	1536	1.705	6.026	-10.1	13.51	0.283	0.7772
5	5:147698479:A:G	147698479	A	ADD	1536	-1.213	4.287	-9.616	7.189	-0.2831	0.7772
5	5:174556014:T:C	174556014	C	ADD	1536	-1.218	4.303	-9.651	7.216	-0.283	0.7772
6	6:15882985:C:G	15882985	G	ADD	1536	-1.808	6.39	-14.33	10.72	-0.283	0.7772
6	6:15885495:A:G	15885495	G	ADD	1536	-1.808	6.39	-14.33	10.72	-0.283	0.7772
6	6:28170297:G:A	28170297	A	ADD	1536	1.687	5.962	-9.998	13.37	0.283	0.7772
8	8:4633814:A:G	4633814	G	ADD	1536	-1.296	4.579	-10.27	7.679	-0.283	0.7772
8	8:24655692:T:G	24655692	G	ADD	1536	1.252	4.425	-7.421	9.925	0.283	0.7772
8	8:115930431:A:G	115930431	G	ADD	1536	1.87	6.606	-11.08	14.82	0.283	0.7772
8	8:115934365:A:G	115934365	G	ADD	1536	1.87	6.606	-11.08	14.82	0.283	0.7772
8	8:115934446:G:A	115934446	A	ADD	1536	1.87	6.606	-11.08	14.82	0.283	0.7772
8	8:115934956:T:C	115934956	C	ADD	1536	1.87	6.606	-11.08	14.82	0.283	0.7772
8	8:115935029:C:T	115935029	T	ADD	1536	1.87	6.606	-11.08	14.82	0.283	0.7772
8	8:115935458:C:T	115935458	T	ADD	1536	1.87	6.606	-11.08	14.82	0.283	0.7772
8	8:115940755:G:A	115940755	A	ADD	1536	1.87	6.606	-11.08	14.82	0.283	0.7772
8	8:115942034:T:A	115942034	A	ADD	1536	1.87	6.606	-11.08	14.82	0.283	0.7772
8	8:115942549:C:G	115942549	G	ADD	1536	1.87	6.606	-11.08	14.82	0.283	0.7772
8	8:115943097:A:G	115943097	G	ADD	1536	1.87	6.606	-11.08	14.82	0.283	0.7772
8	8:115944123:C:T	115944123	T	ADD	1536	1.87	6.606	-11.08	14.82	0.283	0.7772
8	8:115944671:A:G	115944671	G	ADD	1536	1.87	6.606	-11.08	14.82	0.283	0.7772
8	8:115946296:G:T	115946296	T	ADD	1536	1.87	6.606	-11.08	14.82	0.283	0.7772
8	8:115948071:A:T	115948071	T	ADD	1536	1.87	6.606	-11.08	14.82	0.283	0.7772
8	8:115948442:C:A	115948442	A	ADD	1536	1.87	6.606	-11.08	14.82	0.283	0.7772
10	10:86340586:A:G	86340586	G	ADD	1536	1.278	4.515	-7.571	10.13	0.283	0.7772
10	10:96861394:A:G	96861394	G	ADD	1536	2.149	7.594	-12.74	17.03	0.283	0.7772
10	10:112686713:A:G	112686713	G	ADD	1536	-2.513	8.879	-19.92	14.89	-0.283	0.7772
10	10:112689303:A:G	112689303	G	ADD	1536	-2.513	8.879	-19.92	14.89	-0.283	0.7772
10	10:112692486:A:C	112692486	C	ADD	1536	-2.513	8.879	-19.92	14.89	-0.283	0.7772
10	10:112697314:C:T	112697314	T	ADD	1536	-2.513	8.879	-19.92	14.89	-0.283	0.7772
11	11:2315404:G:A	2315404	A	ADD	1536	-1.538	5.434	-12.19	9.113	-0.283	0.7772
13	13:85809237:C:T	85809237	T	ADD	1536	1.194	4.22	-7.076	9.465	0.283	0.7772
14	14:22138554:G:T	22138554	T	ADD	1536	1.268	4.482	-7.516	10.05	0.283	0.7772
14	14:27720455:A:G	27720455	G	ADD	1536	-1.698	5.999	-13.46	10.06	-0.2831	0.7772
14	14:27720867:C:T	27720867	T	ADD	1536	-1.698	5.999	-13.46	10.06	-0.2831	0.7772
14	14:35429325:C:T	35429325	T	ADD	1536	1.29	4.556	-7.641	10.22	0.283	0.7772
14	14:35432283:G:A	35432283	A	ADD	1536	1.29	4.556	-7.641	10.22	0.283	0.7772
14	14:35433187:C:T	35433187	T	ADD	1536	1.29	4.556	-7.641	10.22	0.283	0.7772
14	14:35441931:T:C	35441931	C	ADD	1536	1.29	4.556	-7.641	10.22	0.283	0.7772
14	14:35444383:C:T	35444383	T	ADD	1536	1.29	4.556	-7.641	10.22	0.283	0.7772
14	14:35444385:C:T	35444385	T	ADD	1536	1.29	4.556	-7.641	10.22	0.283	0.7772
14	14:35445090:T:C	35445090	C	ADD	1536	1.29	4.556	-7.641	10.22	0.283	0.7772
14	14:35445299:G:A	35445299	A	ADD	1536	1.29	4.556	-7.641	10.22	0.283	0.7772
14	14:35450333:C:T	35450333	T	ADD	1536	1.29	4.556	-7.641	10.22	0.283	0.7772
14	14:35453499:C:G	35453499	G	ADD	1536	1.29	4.556	-7.641	10.22	0.283	0.7772
14	14:35454516:C:T	35454516	T	ADD	1536	1.29	4.556	-7.641	10.22	0.283	0.7772
14	14:35455823:C:T	35455823	T	ADD	1536	1.29	4.556	-7.641	10.22	0.283	0.7772
14	14:35460106:T:A	35460106	A	ADD	1536	1.29	4.556	-7.641	10.22	0.283	0.7772
14	14:35462134:C:T	35462134	T	ADD	1536	1.29	4.556	-7.641	10.22	0.283	0.7772
14	14:35465565:T:C	35465565	C	ADD	1536	1.29	4.556	-7.641	10.22	0.283	0.7772
14	14:35466997:A:G	35466997	G	ADD	1536	1.29	4.556	-7.641	10.22	0.283	0.7772
14	14:35467967:C:T	35467967	T	ADD	1536	1.29	4.556	-7.641	10.22	0.283	0.7772
14	14:35468046:C:G	35468046	G	ADD	1536	1.29	4.556	-7.641	10.22	0.283	0.7772
14	14:35471566:A:C	35471566	C	ADD	1536	1.29	4.556	-7.641	10.22	0.283	0.7772
14	14:35472781:T:G	35472781	G	ADD	1536	1.29	4.556	-7.641	10.22	0.283	0.7772
14	14:35472882:C:T	35472882	T	ADD	1536	1.29	4.556	-7.641	10.22	0.283	0.7772
14	14:35473584:T:C	35473584	C	ADD	1536	1.29	4.556	-7.641	10.22	0.283	0.7772
14	14:35475132:G:A	35475132	A	ADD	1536	1.29	4.556	-7.641	10.22	0.283	0.7772
14	14:35477325:C:T	35477325	T	ADD	1536	1.29	4.556	-7.641	10.22	0.283	0.7772
14	14:43829372:C:A	43829372	A	ADD	1536	1.793	6.332	-10.62	14.2	0.2831	0.7772
14	14:43839623:G:A	43839623	A	ADD	1536	1.793	6.332	-10.62	14.2	0.2831	0.7772
14	14:43848173:T:C	43848173	C	ADD	1536	1.793	6.332	-10.62	14.2	0.2831	0.7772
14	14:43850673:C:T	43850673	T	ADD	1536	1.793	6.332	-10.62	14.2	0.2831	0.7772
14	14:43855914:T:A	43855914	A	ADD	1536	1.793	6.332	-10.62	14.2	0.2831	0.7772
14	14:43857243:T:C	43857243	C	ADD	1536	1.793	6.332	-10.62	14.2	0.2831	0.7772
14	14:43859361:G:C	43859361	C	ADD	1536	1.793	6.332	-10.62	14.2	0.2831	0.7772
22	22:27907429:T:C	27907429	C	ADD	1536	-2.024	7.152	-16.04	11.99	-0.2831	0.7772
1	1:199499414:T:A	199499414	A	ADD	1536	-1.777	6.282	-14.09	10.53	-0.2829	0.7773
1	1:199501671:T:C	199501671	C	ADD	1536	-1.777	6.282	-14.09	10.53	-0.2829	0.7773
1	1:199502886:A:G	199502886	G	ADD	1536	-1.777	6.282	-14.09	10.53	-0.2829	0.7773
1	1:199504031:C:T	199504031	T	ADD	1536	-1.777	6.282	-14.09	10.53	-0.2829	0.7773
1	1:199504200:T:C	199504200	C	ADD	1536	-1.777	6.282	-14.09	10.53	-0.2829	0.7773
1	1:199504347:G:A	199504347	A	ADD	1536	-1.777	6.282	-14.09	10.53	-0.2829	0.7773
1	1:199505385:C:A	199505385	A	ADD	1536	-1.777	6.282	-14.09	10.53	-0.2829	0.7773
1	1:199505464:G:T	199505464	T	ADD	1536	-1.777	6.282	-14.09	10.53	-0.2829	0.7773
1	1:199505748:C:A	199505748	A	ADD	1536	-1.777	6.282	-14.09	10.53	-0.2829	0.7773
1	1:199507030:C:A	199507030	A	ADD	1536	-1.777	6.282	-14.09	10.53	-0.2829	0.7773
1	1:199508358:C:T	199508358	T	ADD	1536	-1.777	6.282	-14.09	10.53	-0.2829	0.7773
1	1:199509446:A:G	199509446	G	ADD	1536	-1.777	6.282	-14.09	10.53	-0.2829	0.7773
1	1:199509608:G:A	199509608	A	ADD	1536	-1.777	6.282	-14.09	10.53	-0.2829	0.7773
1	1:199509765:T:C	199509765	C	ADD	1536	-1.777	6.282	-14.09	10.53	-0.2829	0.7773
1	1:199510571:T:C	199510571	C	ADD	1536	-1.777	6.282	-14.09	10.53	-0.2829	0.7773
1	1:199512009:C:A	199512009	A	ADD	1536	-1.777	6.282	-14.09	10.53	-0.2829	0.7773
1	1:199512553:T:C	199512553	C	ADD	1536	-1.777	6.282	-14.09	10.53	-0.2829	0.7773
1	1:199512562:A:G	199512562	G	ADD	1536	-1.777	6.282	-14.09	10.53	-0.2829	0.7773
1	1:199513023:G:A	199513023	A	ADD	1536	-1.777	6.282	-14.09	10.53	-0.2829	0.7773
1	1:199514439:G:A	199514439	A	ADD	1536	-1.777	6.282	-14.09	10.53	-0.2829	0.7773
1	1:199514847:C:T	199514847	T	ADD	1536	-1.777	6.282	-14.09	10.53	-0.2829	0.7773
1	1:199516498:G:C	199516498	C	ADD	1536	-1.777	6.282	-14.09	10.53	-0.2829	0.7773
1	1:199517154:T:C	199517154	C	ADD	1536	-1.777	6.282	-14.09	10.53	-0.2829	0.7773
1	1:199517749:C:A	199517749	A	ADD	1536	-1.777	6.282	-14.09	10.53	-0.2829	0.7773
1	1:210794455:G:A	210794455	A	ADD	1536	-1.905	6.733	-15.1	11.29	-0.2829	0.7773
1	1:241715500:A:G	241715500	G	ADD	1536	1.266	4.476	-7.507	10.04	0.2829	0.7773
2	2:51709682:G:T	51709682	T	ADD	1536	1.345	4.755	-7.974	10.66	0.2829	0.7773
2	2:72251751:G:A	72251751	A	ADD	1536	1.462	5.168	-8.667	11.59	0.283	0.7773
2	2:234996885:A:G	234996885	A	ADD	1536	-1.208	4.268	-9.573	7.158	-0.2829	0.7773
2	2:242426692:A:G	242426692	G	ADD	1536	-1.8	6.363	-14.27	10.67	-0.2828	0.7773
2	2:242430245:C:G	242430245	G	ADD	1536	-1.8	6.363	-14.27	10.67	-0.2828	0.7773
3	3:18784423:A:G	18784423	G	ADD	1536	2.096	7.408	-12.42	16.61	0.2829	0.7773
3	3:173185376:A:G	173185376	A	ADD	1536	-1.642	5.806	-13.02	9.737	-0.2828	0.7773
4	4:7752580:G:A	7752580	G	ADD	1536	-1.483	5.243	-11.76	8.793	-0.2829	0.7773
4	4:31118091:C:T	31118091	C	ADD	1536	-1.492	5.277	-11.83	8.85	-0.2828	0.7773
6	6:32206687:A:T	32206687	T	ADD	1536	-2.042	7.218	-16.19	12.11	-0.2828	0.7773
6	6:32662234:T:C	32662234	C	ADD	1536	2.134	7.543	-12.65	16.92	0.2829	0.7773
6	6:75166715:T:C	75166715	C	ADD	1536	1.245	4.403	-7.384	9.875	0.2829	0.7773
6	6:75175006:A:G	75175006	G	ADD	1536	1.245	4.403	-7.384	9.875	0.2829	0.7773
6	6:75175449:T:G	75175449	G	ADD	1536	1.245	4.403	-7.384	9.875	0.2829	0.7773
6	6:75176573:A:T	75176573	T	ADD	1536	1.245	4.403	-7.384	9.875	0.2829	0.7773
7	7:26590359:G:A	26590359	A	ADD	1536	1.567	5.541	-9.292	12.43	0.2829	0.7773
7	7:28392183:C:A	28392183	A	ADD	1536	1.587	5.61	-9.409	12.58	0.2829	0.7773
7	7:66967258:A:C	66967258	C	ADD	1536	1.318	4.658	-7.811	10.45	0.2829	0.7773
7	7:66968087:C:A	66968087	A	ADD	1536	1.318	4.658	-7.811	10.45	0.2829	0.7773
7	7:66968955:G:A	66968955	A	ADD	1536	1.318	4.658	-7.811	10.45	0.2829	0.7773
7	7:66970597:G:T	66970597	T	ADD	1536	1.318	4.658	-7.811	10.45	0.2829	0.7773
7	7:144107553:G:A	144107553	G	ADD	1536	1.525	5.391	-9.041	12.09	0.2829	0.7773
8	8:23210906:T:C	23210906	C	ADD	1536	1.234	4.361	-7.314	9.781	0.2829	0.7773
8	8:121230363:A:G	121230363	A	ADD	1536	1.22	4.314	-7.234	9.675	0.2829	0.7773
10	10:77658158:C:T	77658158	T	ADD	1536	2.197	7.764	-13.02	17.41	0.283	0.7773
10	10:80931481:G:A	80931481	A	ADD	1536	-1.608	5.684	-12.75	9.533	-0.2829	0.7773
10	10:126327354:A:G	126327354	G	ADD	1536	-1.3	4.594	-10.3	7.705	-0.2829	0.7773
11	11:76272230:G:C	76272230	C	ADD	1536	2.299	8.128	-13.63	18.23	0.2828	0.7773
11	11:76272401:G:T	76272401	T	ADD	1536	2.299	8.128	-13.63	18.23	0.2828	0.7773
11	11:79799549:A:C	79799549	A	ADD	1536	1.219	4.309	-7.225	9.664	0.2829	0.7773
11	11:87971952:C:A	87971952	A	ADD	1536	1.333	4.713	-7.904	10.57	0.2828	0.7773
11	11:87978761:C:A	87978761	A	ADD	1536	1.333	4.713	-7.904	10.57	0.2828	0.7773
11	11:110508167:A:T	110508167	T	ADD	1536	1.228	4.342	-7.282	9.738	0.2828	0.7773
11	11:119937400:C:G	119937400	G	ADD	1536	1.223	4.321	-7.247	9.692	0.2829	0.7773
12	12:42890370:G:A	42890370	A	ADD	1536	-1.959	6.927	-15.54	11.62	-0.2828	0.7773
12	12:70517723:A:G	70517723	G	ADD	1536	2.087	7.377	-12.37	16.55	0.2828	0.7773
13	13:23757442:G:A	23757442	A	ADD	1536	-1.626	5.748	-12.89	9.64	-0.2829	0.7773
13	13:50183492:T:C	50183492	C	ADD	1536	-1.662	5.876	-13.18	9.855	-0.2829	0.7773
13	13:50193451:C:T	50193451	T	ADD	1536	-1.662	5.876	-13.18	9.855	-0.2829	0.7773
13	13:50198880:A:G	50198880	G	ADD	1536	-1.662	5.876	-13.18	9.855	-0.2829	0.7773
13	13:112750961:G:A	112750961	G	ADD	1536	1.168	4.127	-6.922	9.257	0.2829	0.7773
14	14:70509118:T:C	70509118	C	ADD	1536	1.216	4.298	-7.209	9.641	0.2829	0.7773
14	14:99160189:G:A	99160189	A	ADD	1536	2.569	9.084	-15.23	20.37	0.2828	0.7773
14	14:99162194:G:A	99162194	A	ADD	1536	2.569	9.084	-15.23	20.37	0.2828	0.7773
15	15:61154769:G:A	61154769	A	ADD	1536	-2.097	7.41	-16.62	12.43	-0.2829	0.7773
17	17:13345673:G:A	13345673	A	ADD	1536	1.615	5.71	-9.577	12.81	0.2828	0.7773
18	18:19414011:C:T	19414011	T	ADD	1536	-2.115	7.476	-16.77	12.54	-0.283	0.7773
19	19:19267401:A:G	19267401	G	ADD	1536	1.443	5.101	-8.554	11.44	0.2829	0.7773
19	19:45217784:A:C	45217784	C	ADD	1536	-1.306	4.616	-10.35	7.741	-0.2828	0.7773
19	19:45217859:T:C	45217859	C	ADD	1536	-1.306	4.616	-10.35	7.741	-0.2828	0.7773
19	19:45217910:A:G	45217910	G	ADD	1536	-1.306	4.616	-10.35	7.741	-0.2828	0.7773
19	19:45217990:T:C	45217990	C	ADD	1536	-1.306	4.616	-10.35	7.741	-0.2828	0.7773
22	22:50740857:G:A	50740857	A	ADD	1536	1.841	6.509	-10.92	14.6	0.2828	0.7773
1	1:162021000:A:G	162021000	G	ADD	1536	-1.297	4.588	-10.29	7.695	-0.2827	0.7774
2	2:8768075:G:A	8768075	A	ADD	1536	2.002	7.083	-11.88	15.89	0.2827	0.7774
2	2:101009668:A:G	101009668	G	ADD	1536	-2.671	9.445	-21.18	15.84	-0.2828	0.7774
2	2:121155352:A:C	121155352	C	ADD	1536	1.308	4.626	-7.758	10.37	0.2827	0.7774
2	2:152216048:A:G	152216048	G	ADD	1536	1.518	5.367	-9.002	12.04	0.2828	0.7774
2	2:205635520:G:A	205635520	A	ADD	1536	-1.394	4.932	-11.06	8.272	-0.2827	0.7774
2	2:231705160:A:G	231705160	G	ADD	1536	2.527	8.94	-14.99	20.05	0.2827	0.7774
2	2:236535899:C:T	236535899	T	ADD	1536	-1.323	4.678	-10.49	7.845	-0.2828	0.7774
3	3:20641157:C:A	20641157	A	ADD	1536	1.247	4.411	-7.399	9.893	0.2827	0.7774
3	3:65252472:G:A	65252472	A	ADD	1536	-1.61	5.693	-12.77	9.548	-0.2828	0.7774
3	3:76242012:G:A	76242012	A	ADD	1536	-1.189	4.206	-9.434	7.055	-0.2827	0.7774
3	3:125905080:A:T	125905080	T	ADD	1536	1.298	4.59	-7.698	10.29	0.2828	0.7774
3	3:187185130:T:G	187185130	T	ADD	1536	-1.211	4.284	-9.608	7.185	-0.2827	0.7774
4	4:80773578:G:A	80773578	A	ADD	1536	1.256	4.442	-7.45	9.961	0.2828	0.7774
4	4:80773737:T:C	80773737	C	ADD	1536	1.256	4.442	-7.45	9.961	0.2828	0.7774
4	4:180950242:G:C	180950242	C	ADD	1536	1.355	4.793	-8.039	10.75	0.2827	0.7774
5	5:141992475:G:A	141992475	A	ADD	1536	1.856	6.563	-11.01	14.72	0.2828	0.7774
5	5:167429060:A:T	167429060	T	ADD	1536	-1.324	4.684	-10.51	7.856	-0.2827	0.7774
6	6:15273252:A:G	15273252	G	ADD	1536	1.312	4.641	-7.783	10.41	0.2828	0.7774
6	6:20941064:G:A	20941064	A	ADD	1536	1.37	4.845	-8.126	10.87	0.2828	0.7774
6	6:28833507:C:T	28833507	C	ADD	1536	1.347	4.763	-7.989	10.68	0.2828	0.7774
6	6:28833549:A:G	28833549	A	ADD	1536	1.347	4.763	-7.989	10.68	0.2828	0.7774
6	6:28839477:G:A	28839477	G	ADD	1536	1.347	4.763	-7.989	10.68	0.2828	0.7774
6	6:28839939:G:A	28839939	G	ADD	1536	1.347	4.763	-7.989	10.68	0.2828	0.7774
6	6:28850382:A:G	28850382	A	ADD	1536	1.347	4.763	-7.989	10.68	0.2828	0.7774
6	6:28856450:C:G	28856450	C	ADD	1536	1.347	4.763	-7.989	10.68	0.2828	0.7774
7	7:21354132:A:C	21354132	C	ADD	1536	-1.322	4.675	-10.49	7.842	-0.2827	0.7774
7	7:21356330:T:C	21356330	C	ADD	1536	-1.322	4.675	-10.49	7.842	-0.2827	0.7774
7	7:146053416:C:T	146053416	T	ADD	1536	1.336	4.724	-7.923	10.6	0.2828	0.7774
7	7:146053913:C:T	146053913	T	ADD	1536	1.336	4.724	-7.923	10.6	0.2828	0.7774
7	7:146054350:G:A	146054350	A	ADD	1536	1.336	4.724	-7.923	10.6	0.2828	0.7774
8	8:4413282:A:C	4413282	C	ADD	1536	1.422	5.029	-8.435	11.28	0.2828	0.7774
9	9:105852912:C:A	105852912	A	ADD	1536	1.734	6.132	-10.28	13.75	0.2828	0.7774
9	9:105854589:A:G	105854589	G	ADD	1536	1.734	6.132	-10.28	13.75	0.2828	0.7774
10	10:83734964:A:C	83734964	C	ADD	1536	1.25	4.42	-7.414	9.914	0.2828	0.7774
11	11:11357423:G:A	11357423	A	ADD	1536	-1.351	4.779	-10.72	8.016	-0.2827	0.7774
11	11:37144676:G:A	37144676	A	ADD	1536	2.622	9.272	-15.55	20.8	0.2828	0.7774
11	11:86053419:A:G	86053419	A	ADD	1536	-1.488	5.262	-11.8	8.825	-0.2828	0.7774
11	11:115421994:G:A	115421994	A	ADD	1536	-1.249	4.416	-9.904	7.407	-0.2828	0.7774
11	11:115423876:A:G	115423876	G	ADD	1536	-1.249	4.416	-9.904	7.407	-0.2828	0.7774
12	12:32452634:C:A	32452634	A	ADD	1536	1.612	5.699	-9.558	12.78	0.2828	0.7774
12	12:40725928:A:G	40725928	G	ADD	1536	2.143	7.576	-12.71	16.99	0.2828	0.7774
12	12:91208638:G:A	91208638	A	ADD	1536	-1.515	5.358	-12.02	8.987	-0.2827	0.7774
12	12:114504857:G:C	114504857	C	ADD	1536	1.222	4.322	-7.25	9.694	0.2827	0.7774
14	14:41849874:T:C	41849874	C	ADD	1536	-1.312	4.641	-10.41	7.783	-0.2828	0.7774
14	14:95170526:A:C	95170526	C	ADD	1536	-1.184	4.187	-9.39	7.022	-0.2827	0.7774
15	15:25813766:T:A	25813766	A	ADD	1536	-1.384	4.894	-10.97	8.208	-0.2828	0.7774
15	15:25813952:A:G	25813952	G	ADD	1536	-1.384	4.894	-10.97	8.208	-0.2828	0.7774
15	15:53423163:T:C	53423163	C	ADD	1536	1.262	4.463	-7.486	10.01	0.2828	0.7774
15	15:58732551:G:A	58732551	A	ADD	1536	-2.481	8.773	-19.68	14.71	-0.2828	0.7774
16	16:7449012:A:G	7449012	G	ADD	1536	-1.494	5.285	-11.85	8.864	-0.2827	0.7774
17	17:11998548:G:A	11998548	A	ADD	1536	-2.688	9.509	-21.32	15.95	-0.2827	0.7774
17	17:12015552:G:A	12015552	A	ADD	1536	-2.688	9.509	-21.32	15.95	-0.2827	0.7774
17	17:74639041:T:C	74639041	C	ADD	1536	-1.592	5.629	-12.62	9.441	-0.2828	0.7774
21	21:36478973:C:T	36478973	T	ADD	1536	-1.237	4.374	-9.809	7.336	-0.2828	0.7774
1	1:3783278:A:C	3783278	C	ADD	1536	-1.209	4.278	-9.594	7.176	-0.2826	0.7775
1	1:212872553:T:C	212872553	T	ADD	1536	-1.23	4.353	-9.763	7.302	-0.2826	0.7775
2	2:1482093:T:A	1482093	A	ADD	1536	1.644	5.817	-9.757	13.04	0.2826	0.7775
2	2:1553576:G:T	1553576	T	ADD	1536	1.731	6.122	-10.27	13.73	0.2827	0.7775
2	2:159941392:C:T	159941392	C	ADD	1536	1.22	4.316	-7.239	9.678	0.2826	0.7775
2	2:182399685:C:T	182399685	T	ADD	1536	1.656	5.858	-9.827	13.14	0.2826	0.7775
2	2:182405445:G:A	182405445	A	ADD	1536	1.656	5.858	-9.827	13.14	0.2826	0.7775
3	3:30905129:A:G	30905129	G	ADD	1536	1.554	5.497	-9.22	12.33	0.2827	0.7775
3	3:30905575:A:G	30905575	G	ADD	1536	1.554	5.497	-9.22	12.33	0.2827	0.7775
3	3:30905639:A:T	30905639	T	ADD	1536	1.554	5.497	-9.22	12.33	0.2827	0.7775
3	3:30906273:T:C	30906273	C	ADD	1536	1.554	5.497	-9.22	12.33	0.2827	0.7775
3	3:30906469:C:G	30906469	G	ADD	1536	1.554	5.497	-9.22	12.33	0.2827	0.7775
3	3:30906932:T:G	30906932	G	ADD	1536	1.554	5.497	-9.22	12.33	0.2827	0.7775
3	3:34551382:A:G	34551382	G	ADD	1536	-1.303	4.61	-10.34	7.733	-0.2826	0.7775
3	3:34551424:T:A	34551424	A	ADD	1536	-1.303	4.61	-10.34	7.733	-0.2826	0.7775
3	3:34551563:A:G	34551563	G	ADD	1536	-1.303	4.61	-10.34	7.733	-0.2826	0.7775
3	3:34555927:A:T	34555927	T	ADD	1536	-1.303	4.61	-10.34	7.733	-0.2826	0.7775
3	3:34560356:T:C	34560356	C	ADD	1536	-1.303	4.61	-10.34	7.733	-0.2826	0.7775
3	3:65284908:A:G	65284908	G	ADD	1536	1.478	5.231	-8.774	11.73	0.2826	0.7775
3	3:104267622:A:G	104267622	A	ADD	1536	-2.004	7.09	-15.9	11.89	-0.2826	0.7775
3	3:131743988:A:G	131743988	A	ADD	1536	-1.395	4.937	-11.07	8.281	-0.2826	0.7775
3	3:131744779:G:A	131744779	G	ADD	1536	-1.395	4.937	-11.07	8.281	-0.2826	0.7775
3	3:131746648:C:A	131746648	C	ADD	1536	-1.395	4.937	-11.07	8.281	-0.2826	0.7775
4	4:87500298:G:T	87500298	T	ADD	1536	1.372	4.853	-8.14	10.88	0.2827	0.7775
4	4:87504600:A:T	87504600	T	ADD	1536	1.372	4.853	-8.14	10.88	0.2827	0.7775
4	4:87509501:A:G	87509501	G	ADD	1536	1.372	4.853	-8.14	10.88	0.2827	0.7775
4	4:87509761:C:A	87509761	A	ADD	1536	1.372	4.853	-8.14	10.88	0.2827	0.7775
4	4:87510024:T:G	87510024	G	ADD	1536	1.372	4.853	-8.14	10.88	0.2827	0.7775
4	4:87510429:G:A	87510429	A	ADD	1536	1.372	4.853	-8.14	10.88	0.2827	0.7775
4	4:87512582:A:G	87512582	G	ADD	1536	1.372	4.853	-8.14	10.88	0.2827	0.7775
4	4:87513579:G:A	87513579	A	ADD	1536	1.372	4.853	-8.14	10.88	0.2827	0.7775
4	4:94034683:C:T	94034683	C	ADD	1536	-1.232	4.358	-9.773	7.31	-0.2826	0.7775
5	5:18055380:G:C	18055380	C	ADD	1536	-1.2	4.245	-9.52	7.12	-0.2826	0.7775
5	5:53993260:T:C	53993260	C	ADD	1536	2.032	7.189	-12.06	16.12	0.2826	0.7775
5	5:85666279:A:G	85666279	G	ADD	1536	1.642	5.809	-9.744	13.03	0.2826	0.7775
5	5:125575589:C:T	125575589	T	ADD	1536	1.51	5.344	-8.964	11.98	0.2826	0.7775
5	5:125575698:A:G	125575698	G	ADD	1536	1.51	5.344	-8.964	11.98	0.2826	0.7775
5	5:125575878:A:G	125575878	G	ADD	1536	1.51	5.344	-8.964	11.98	0.2826	0.7775
5	5:125576030:A:G	125576030	G	ADD	1536	1.51	5.344	-8.964	11.98	0.2826	0.7775
5	5:125576062:A:G	125576062	G	ADD	1536	1.51	5.344	-8.964	11.98	0.2826	0.7775
5	5:125576399:C:T	125576399	T	ADD	1536	1.51	5.344	-8.964	11.98	0.2826	0.7775
5	5:125576680:C:T	125576680	T	ADD	1536	1.51	5.344	-8.964	11.98	0.2826	0.7775
5	5:125577471:G:A	125577471	A	ADD	1536	1.51	5.344	-8.964	11.98	0.2826	0.7775
6	6:1506287:A:C	1506287	C	ADD	1536	-1.208	4.275	-9.587	7.17	-0.2827	0.7775
6	6:11447447:T:A	11447447	A	ADD	1536	1.277	4.519	-7.579	10.13	0.2827	0.7775
6	6:30410824:T:C	30410824	C	ADD	1536	4.098	14.5	-24.32	32.51	0.2826	0.7775
6	6:32574603:G:A	32574603	A	ADD	1536	1.864	6.594	-11.06	14.79	0.2826	0.7775
6	6:89211799:G:A	89211799	A	ADD	1536	-1.915	6.775	-15.19	11.36	-0.2826	0.7775
6	6:89217529:G:A	89217529	A	ADD	1536	-1.915	6.775	-15.19	11.36	-0.2826	0.7775
6	6:107443035:G:T	107443035	T	ADD	1536	-1.211	4.284	-9.607	7.185	-0.2827	0.7775
7	7:126296227:T:C	126296227	T	ADD	1536	-1.229	4.347	-9.749	7.291	-0.2826	0.7775
7	7:134231727:G:A	134231727	A	ADD	1536	-1.893	6.698	-15.02	11.23	-0.2826	0.7775
8	8:18445442:G:A	18445442	A	ADD	1536	-1.597	5.651	-12.67	9.479	-0.2826	0.7775
8	8:27148766:G:C	27148766	C	ADD	1536	1.285	4.546	-7.625	10.19	0.2826	0.7775
8	8:70524868:G:A	70524868	A	ADD	1536	2.247	7.948	-13.33	17.82	0.2826	0.7775
8	8:137116866:A:G	137116866	G	ADD	1536	-1.192	4.217	-9.457	7.074	-0.2826	0.7775
8	8:146048886:G:A	146048886	A	ADD	1536	-1.404	4.968	-11.14	8.333	-0.2827	0.7775
8	8:146048996:G:A	146048996	A	ADD	1536	-1.404	4.968	-11.14	8.333	-0.2827	0.7775
9	9:78202296:A:T	78202296	T	ADD	1536	1.25	4.422	-7.417	9.917	0.2826	0.7775
9	9:113046742:A:G	113046742	A	ADD	1536	-1.285	4.546	-10.19	7.625	-0.2827	0.7775
10	10:53543601:G:A	53543601	A	ADD	1536	-2.076	7.342	-16.47	12.32	-0.2827	0.7775
11	11:23449023:T:G	23449023	G	ADD	1536	-1.236	4.374	-9.81	7.337	-0.2827	0.7775
11	11:23452953:A:T	23452953	T	ADD	1536	-1.236	4.374	-9.81	7.337	-0.2827	0.7775
11	11:27356095:C:A	27356095	A	ADD	1536	2.374	8.402	-14.09	18.84	0.2826	0.7775
11	11:27362730:A:G	27362730	G	ADD	1536	2.374	8.402	-14.09	18.84	0.2826	0.7775
11	11:27366349:A:G	27366349	G	ADD	1536	2.374	8.402	-14.09	18.84	0.2826	0.7775
11	11:27366676:A:G	27366676	G	ADD	1536	2.374	8.402	-14.09	18.84	0.2826	0.7775
11	11:27372423:A:G	27372423	G	ADD	1536	2.374	8.402	-14.09	18.84	0.2826	0.7775
11	11:27376883:T:G	27376883	G	ADD	1536	2.374	8.402	-14.09	18.84	0.2826	0.7775
11	11:34315349:G:C	34315349	C	ADD	1536	-1.534	5.427	-12.17	9.102	-0.2827	0.7775
11	11:34316545:G:A	34316545	A	ADD	1536	-1.534	5.427	-12.17	9.102	-0.2827	0.7775
12	12:96250277:A:G	96250277	G	ADD	1536	1.191	4.214	-7.068	9.451	0.2827	0.7775
12	12:128128048:G:A	128128048	G	ADD	1536	-1.227	4.343	-9.739	7.284	-0.2827	0.7775
13	13:27991885:G:A	27991885	A	ADD	1536	2.329	8.242	-13.82	18.48	0.2826	0.7775
13	13:75165853:C:A	75165853	C	ADD	1536	1.519	5.372	-9.01	12.05	0.2827	0.7775
13	13:95808003:A:G	95808003	G	ADD	1536	-1.436	5.081	-11.39	8.523	-0.2826	0.7775
14	14:64480358:A:G	64480358	G	ADD	1536	-2.534	8.963	-20.1	15.03	-0.2827	0.7775
14	14:64488881:T:G	64488881	G	ADD	1536	-2.534	8.963	-20.1	15.03	-0.2827	0.7775
15	15:52526507:G:A	52526507	G	ADD	1536	1.215	4.301	-7.214	9.645	0.2826	0.7775
15	15:99549966:G:A	99549966	A	ADD	1536	1.246	4.408	-7.394	9.886	0.2827	0.7775
16	16:4003054:A:C	4003054	C	ADD	1536	1.182	4.181	-7.013	9.377	0.2827	0.7775
17	17:4378923:G:A	4378923	A	ADD	1536	-1.932	6.839	-15.34	11.47	-0.2826	0.7775
19	19:10437764:T:C	10437764	C	ADD	1536	-2.21	7.822	-17.54	13.12	-0.2826	0.7775
19	19:37854040:G:A	37854040	A	ADD	1536	-2.147	7.594	-17.03	12.74	-0.2827	0.7775
20	20:16574875:C:A	16574875	C	ADD	1536	1.493	5.282	-8.86	11.85	0.2827	0.7775
20	20:31876485:T:C	31876485	C	ADD	1536	-1.484	5.25	-11.77	8.806	-0.2826	0.7775
22	22:19923153:T:C	19923153	T	ADD	1536	-1.264	4.47	-10.02	7.497	-0.2827	0.7775
22	22:19923406:T:C	19923406	T	ADD	1536	-1.264	4.47	-10.02	7.497	-0.2827	0.7775
22	22:19924538:T:G	19924538	T	ADD	1536	-1.264	4.47	-10.02	7.497	-0.2827	0.7775
1	1:224061898:A:G	224061898	G	ADD	1536	1.834	6.49	-10.89	14.55	0.2826	0.7776
1	1:248029658:C:T	248029658	T	ADD	1536	-1.243	4.4	-9.866	7.381	-0.2824	0.7776
2	2:20043254:A:G	20043254	G	ADD	1536	1.383	4.895	-8.211	10.98	0.2826	0.7776
2	2:79591277:C:A	79591277	A	ADD	1536	-1.267	4.487	-10.06	7.526	-0.2825	0.7776
2	2:79592473:G:A	79592473	A	ADD	1536	-1.267	4.487	-10.06	7.526	-0.2825	0.7776
2	2:226442743:G:T	226442743	T	ADD	1536	1.542	5.459	-9.157	12.24	0.2824	0.7776
2	2:226446404:A:G	226446404	G	ADD	1536	1.542	5.459	-9.157	12.24	0.2824	0.7776
3	3:56012978:C:A	56012978	C	ADD	1536	-1.196	4.234	-9.494	7.102	-0.2825	0.7776
3	3:78108431:T:A	78108431	A	ADD	1536	1.197	4.236	-7.105	9.498	0.2825	0.7776
3	3:88819742:G:T	88819742	T	ADD	1536	-1.724	6.105	-13.69	10.24	-0.2825	0.7776
4	4:47529525:G:A	47529525	G	ADD	1536	-1.247	4.415	-9.901	7.407	-0.2825	0.7776
4	4:167028683:T:G	167028683	G	ADD	1536	-1.193	4.223	-9.469	7.083	-0.2824	0.7776
6	6:30555518:C:T	30555518	T	ADD	1536	-1.651	5.845	-13.11	9.806	-0.2825	0.7776
6	6:31085700:C:T	31085700	T	ADD	1536	-2.764	9.787	-21.95	16.42	-0.2825	0.7776
6	6:55317874:G:A	55317874	A	ADD	1536	1.219	4.315	-7.239	9.676	0.2825	0.7776
6	6:103934146:T:C	103934146	C	ADD	1536	1.248	4.416	-7.407	9.903	0.2825	0.7776
6	6:103934540:C:G	103934540	G	ADD	1536	1.248	4.416	-7.407	9.903	0.2825	0.7776
6	6:157907824:A:G	157907824	A	ADD	1536	-2.013	7.126	-15.98	11.95	-0.2825	0.7776
7	7:21660690:G:A	21660690	G	ADD	1536	1.205	4.263	-7.151	9.561	0.2825	0.7776
7	7:21694705:G:T	21694705	T	ADD	1536	1.24	4.389	-7.361	9.842	0.2826	0.7776
7	7:54051365:T:C	54051365	T	ADD	1536	1.224	4.334	-7.27	9.719	0.2824	0.7776
7	7:54051462:G:A	54051462	G	ADD	1536	1.224	4.334	-7.27	9.719	0.2824	0.7776
8	8:1689177:A:C	1689177	C	ADD	1536	-1.506	5.329	-11.95	8.938	-0.2826	0.7776
8	8:3925804:A:G	3925804	G	ADD	1536	-1.504	5.324	-11.94	8.93	-0.2825	0.7776
8	8:23377161:C:T	23377161	T	ADD	1536	-1.307	4.626	-10.37	7.759	-0.2825	0.7776
8	8:56884089:G:A	56884089	A	ADD	1536	1.38	4.887	-8.199	10.96	0.2824	0.7776
8	8:56884595:G:T	56884595	T	ADD	1536	1.38	4.887	-8.199	10.96	0.2824	0.7776
8	8:56885601:A:C	56885601	C	ADD	1536	1.38	4.887	-8.199	10.96	0.2824	0.7776
8	8:56886657:C:T	56886657	T	ADD	1536	1.38	4.887	-8.199	10.96	0.2824	0.7776
8	8:56886687:T:C	56886687	C	ADD	1536	1.38	4.887	-8.199	10.96	0.2824	0.7776
8	8:56887436:C:T	56887436	T	ADD	1536	1.38	4.887	-8.199	10.96	0.2824	0.7776
8	8:107703705:C:A	107703705	A	ADD	1536	1.257	4.447	-7.459	9.972	0.2826	0.7776
8	8:110506104:T:G	110506104	G	ADD	1536	1.291	4.571	-7.667	10.25	0.2825	0.7776
9	9:37990957:G:A	37990957	A	ADD	1536	2.181	7.719	-12.95	17.31	0.2825	0.7776
10	10:12858564:C:T	12858564	T	ADD	1536	-1.319	4.67	-10.47	7.833	-0.2825	0.7776
11	11:13234917:G:C	13234917	C	ADD	1536	-1.237	4.38	-9.823	7.348	-0.2825	0.7776
11	11:79990113:C:T	79990113	T	ADD	1536	1.304	4.615	-7.742	10.35	0.2826	0.7776
11	11:112313043:C:T	112313043	T	ADD	1536	-1.937	6.857	-15.38	11.5	-0.2825	0.7776
12	12:32638523:T:C	32638523	C	ADD	1536	1.18	4.176	-7.005	9.364	0.2825	0.7776
12	12:32639470:C:A	32639470	A	ADD	1536	1.18	4.176	-7.005	9.364	0.2825	0.7776
12	12:32639681:G:A	32639681	A	ADD	1536	1.18	4.176	-7.005	9.364	0.2825	0.7776
12	12:32640185:A:C	32640185	C	ADD	1536	1.18	4.176	-7.005	9.364	0.2825	0.7776
12	12:32641200:A:G	32641200	G	ADD	1536	1.18	4.176	-7.005	9.364	0.2825	0.7776
12	12:80276689:C:T	80276689	T	ADD	1536	1.532	5.424	-9.098	12.16	0.2825	0.7776
12	12:89207726:T:C	89207726	C	ADD	1536	-2.205	7.806	-17.51	13.09	-0.2825	0.7776
12	12:89207924:C:T	89207924	T	ADD	1536	-2.205	7.806	-17.51	13.09	-0.2825	0.7776
12	12:89207959:A:T	89207959	T	ADD	1536	-2.205	7.806	-17.51	13.09	-0.2825	0.7776
13	13:22843974:T:C	22843974	T	ADD	1536	1.286	4.551	-7.634	10.2	0.2825	0.7776
13	13:104135174:A:G	104135174	A	ADD	1536	1.203	4.259	-7.145	9.551	0.2825	0.7776
14	14:51498537:G:A	51498537	A	ADD	1536	1.948	6.896	-11.57	15.46	0.2825	0.7776
14	14:67961430:A:T	67961430	T	ADD	1536	-1.521	5.386	-12.08	9.035	-0.2825	0.7776
14	14:67961479:G:A	67961479	A	ADD	1536	-1.521	5.386	-12.08	9.035	-0.2825	0.7776
15	15:92624493:A:G	92624493	G	ADD	1536	-1.404	4.967	-11.14	8.332	-0.2826	0.7776
16	16:8471939:C:A	8471939	A	ADD	1536	1.238	4.381	-7.349	9.824	0.2825	0.7776
16	16:9736779:A:G	9736779	A	ADD	1536	1.36	4.816	-8.079	10.8	0.2824	0.7776
17	17:11734151:A:G	11734151	G	ADD	1536	-1.624	5.749	-12.89	9.643	-0.2825	0.7776
17	17:64858076:T:C	64858076	C	ADD	1536	-1.922	6.806	-15.26	11.42	-0.2824	0.7776
18	18:13460037:G:A	13460037	A	ADD	1536	1.224	4.334	-7.27	9.719	0.2825	0.7776
18	18:52837953:G:A	52837953	G	ADD	1536	1.217	4.308	-7.227	9.662	0.2825	0.7776
20	20:39508310:G:C	39508310	C	ADD	1536	1.951	6.906	-11.58	15.49	0.2825	0.7776
20	20:39518477:G:A	39518477	A	ADD	1536	1.951	6.906	-11.58	15.49	0.2825	0.7776
22	22:43638735:G:A	43638735	A	ADD	1536	1.581	5.595	-9.385	12.55	0.2825	0.7776
22	22:49072993:T:C	49072993	C	ADD	1536	2.693	9.533	-15.99	21.38	0.2825	0.7776
22	22:49073989:A:G	49073989	G	ADD	1536	2.693	9.533	-15.99	21.38	0.2825	0.7776
1	1:4662296:G:A	4662296	A	ADD	1536	-1.447	5.122	-11.49	8.593	-0.2824	0.7777
1	1:67672765:G:A	67672765	G	ADD	1536	1.188	4.207	-7.058	9.434	0.2823	0.7777
1	1:183182028:C:A	183182028	A	ADD	1536	1.37	4.851	-8.139	10.88	0.2824	0.7777
1	1:183182029:T:A	183182029	A	ADD	1536	1.37	4.851	-8.139	10.88	0.2824	0.7777
2	2:51677549:T:G	51677549	G	ADD	1536	1.294	4.584	-7.691	10.28	0.2824	0.7777
2	2:101440155:G:A	101440155	A	ADD	1536	1.233	4.366	-7.325	9.791	0.2824	0.7777
2	2:217428055:A:G	217428055	A	ADD	1536	1.833	6.493	-10.89	14.56	0.2824	0.7777
2	2:228067086:T:A	228067086	A	ADD	1536	-1.202	4.256	-9.544	7.141	-0.2823	0.7777
3	3:29303493:G:T	29303493	T	ADD	1536	-2.078	7.361	-16.51	12.35	-0.2823	0.7777
3	3:34551373:G:T	34551373	T	ADD	1536	-1.303	4.616	-10.35	7.744	-0.2823	0.7777
3	3:34552431:A:G	34552431	G	ADD	1536	-1.303	4.616	-10.35	7.744	-0.2823	0.7777
3	3:52138793:A:C	52138793	C	ADD	1536	2.582	9.146	-15.34	20.51	0.2824	0.7777
3	3:75377941:A:G	75377941	G	ADD	1536	2.066	7.316	-12.27	16.41	0.2824	0.7777
3	3:110349192:A:G	110349192	A	ADD	1536	1.228	4.348	-7.294	9.749	0.2824	0.7777
3	3:129217546:C:G	129217546	G	ADD	1536	-1.643	5.82	-13.05	9.764	-0.2823	0.7777
3	3:162106459:C:T	162106459	T	ADD	1536	-1.293	4.579	-10.27	7.682	-0.2823	0.7777
3	3:162108153:G:C	162108153	C	ADD	1536	-1.293	4.579	-10.27	7.682	-0.2823	0.7777
3	3:162108154:G:A	162108154	A	ADD	1536	-1.293	4.579	-10.27	7.682	-0.2823	0.7777
4	4:77001086:G:C	77001086	C	ADD	1536	-1.46	5.17	-11.59	8.673	-0.2823	0.7777
5	5:23597123:A:T	23597123	T	ADD	1536	1.328	4.702	-7.888	10.54	0.2824	0.7777
5	5:81769091:T:C	81769091	C	ADD	1536	-1.175	4.162	-9.332	6.982	-0.2823	0.7777
5	5:81770753:A:T	81770753	T	ADD	1536	-1.175	4.162	-9.332	6.982	-0.2823	0.7777
5	5:81771771:C:A	81771771	A	ADD	1536	-1.175	4.162	-9.332	6.982	-0.2823	0.7777
5	5:81775726:T:C	81775726	C	ADD	1536	-1.175	4.162	-9.332	6.982	-0.2823	0.7777
5	5:176355115:G:A	176355115	A	ADD	1536	-1.719	6.087	-13.65	10.21	-0.2823	0.7777
5	5:176359549:A:G	176359549	G	ADD	1536	-1.719	6.087	-13.65	10.21	-0.2823	0.7777
5	5:176361126:C:T	176361126	T	ADD	1536	-1.719	6.087	-13.65	10.21	-0.2823	0.7777
5	5:176369068:A:C	176369068	C	ADD	1536	-1.719	6.087	-13.65	10.21	-0.2823	0.7777
5	5:176373594:G:T	176373594	T	ADD	1536	-1.719	6.087	-13.65	10.21	-0.2823	0.7777
5	5:176378981:C:G	176378981	G	ADD	1536	-1.719	6.087	-13.65	10.21	-0.2823	0.7777
5	5:176394390:G:A	176394390	A	ADD	1536	-1.719	6.087	-13.65	10.21	-0.2823	0.7777
5	5:176398843:G:A	176398843	A	ADD	1536	-1.719	6.087	-13.65	10.21	-0.2823	0.7777
5	5:176398994:T:G	176398994	G	ADD	1536	-1.719	6.087	-13.65	10.21	-0.2823	0.7777
6	6:103837515:T:C	103837515	C	ADD	1536	1.987	7.037	-11.8	15.78	0.2823	0.7777
6	6:103842902:C:G	103842902	G	ADD	1536	1.987	7.037	-11.8	15.78	0.2823	0.7777
7	7:19884073:T:A	19884073	A	ADD	1536	1.349	4.776	-8.013	10.71	0.2823	0.7777
7	7:116451915:A:G	116451915	G	ADD	1536	2.01	7.119	-11.94	15.96	0.2824	0.7777
7	7:116476178:G:A	116476178	A	ADD	1536	2.01	7.119	-11.94	15.96	0.2824	0.7777
7	7:156772057:C:T	156772057	T	ADD	1536	-1.334	4.724	-10.59	7.925	-0.2824	0.7777
8	8:120408696:A:C	120408696	C	ADD	1536	-1.722	6.099	-13.68	10.23	-0.2824	0.7777
8	8:120412604:C:T	120412604	T	ADD	1536	-1.722	6.099	-13.68	10.23	-0.2824	0.7777
8	8:120419448:G:A	120419448	A	ADD	1536	-1.722	6.099	-13.68	10.23	-0.2824	0.7777
10	10:27979726:C:A	27979726	A	ADD	1536	-1.324	4.688	-10.51	7.865	-0.2824	0.7777
10	10:31424353:T:C	31424353	C	ADD	1536	2.598	9.203	-15.44	20.63	0.2823	0.7777
11	11:99834399:T:C	99834399	C	ADD	1536	-1.281	4.539	-10.18	7.614	-0.2823	0.7777
11	11:99835009:G:C	99835009	C	ADD	1536	-1.281	4.539	-10.18	7.614	-0.2823	0.7777
12	12:570947:A:G	570947	G	ADD	1536	1.204	4.265	-7.154	9.563	0.2823	0.7777
12	12:7254669:A:C	7254669	C	ADD	1536	-1.691	5.99	-13.43	10.05	-0.2823	0.7777
12	12:7280185:T:C	7280185	C	ADD	1536	-1.772	6.274	-14.07	10.52	-0.2824	0.7777
13	13:76693281:T:G	76693281	T	ADD	1536	-1.239	4.386	-9.835	7.357	-0.2824	0.7777
13	13:76695873:G:C	76695873	G	ADD	1536	-1.239	4.386	-9.835	7.357	-0.2824	0.7777
13	13:76698650:T:C	76698650	T	ADD	1536	-1.239	4.386	-9.835	7.357	-0.2824	0.7777
13	13:76702157:A:G	76702157	A	ADD	1536	-1.239	4.386	-9.835	7.357	-0.2824	0.7777
14	14:86099452:G:A	86099452	A	ADD	1536	1.879	6.656	-11.17	14.92	0.2823	0.7777
15	15:71862103:C:T	71862103	T	ADD	1536	2.327	8.238	-13.82	18.47	0.2824	0.7777
15	15:86280726:A:G	86280726	G	ADD	1536	-1.31	4.639	-10.4	7.783	-0.2823	0.7777
16	16:11422245:A:C	11422245	C	ADD	1536	1.396	4.946	-8.297	11.09	0.2823	0.7777
16	16:63332360:T:G	63332360	G	ADD	1536	-1.258	4.456	-9.992	7.475	-0.2824	0.7777
17	17:46034091:A:G	46034091	G	ADD	1536	1.2	4.249	-7.128	9.527	0.2824	0.7777
19	19:34197923:G:A	34197923	A	ADD	1536	1.876	6.647	-11.15	14.9	0.2823	0.7777
22	22:34087063:C:G	34087063	G	ADD	1536	1.33	4.71	-7.902	10.56	0.2823	0.7777
22	22:34088176:T:A	34088176	A	ADD	1536	1.33	4.71	-7.902	10.56	0.2823	0.7777
1	1:218912777:G:A	218912777	A	ADD	1536	-1.214	4.3	-9.643	7.215	-0.2823	0.7778
2	2:51778654:T:C	51778654	C	ADD	1536	-1.545	5.473	-12.27	9.182	-0.2822	0.7778
2	2:240086580:C:T	240086580	T	ADD	1536	-1.276	4.52	-10.14	7.584	-0.2822	0.7778
2	2:240371819:C:T	240371819	T	ADD	1536	-1.572	5.57	-12.49	9.346	-0.2822	0.7778
2	2:240371937:T:C	240371937	C	ADD	1536	-1.572	5.57	-12.49	9.346	-0.2822	0.7778
3	3:16891389:A:C	16891389	C	ADD	1536	-1.693	5.996	-13.44	10.06	-0.2823	0.7778
3	3:80459774:C:T	80459774	T	ADD	1536	-1.196	4.236	-9.499	7.107	-0.2822	0.7778
3	3:138928207:G:A	138928207	G	ADD	1536	-1.242	4.398	-9.862	7.379	-0.2823	0.7778
3	3:173180633:A:C	173180633	A	ADD	1536	-1.979	7.011	-15.72	11.76	-0.2823	0.7778
5	5:24608427:G:C	24608427	C	ADD	1536	-1.476	5.231	-11.73	8.776	-0.2822	0.7778
5	5:34874331:A:G	34874331	G	ADD	1536	-1.738	6.156	-13.8	10.33	-0.2823	0.7778
5	5:40999243:A:C	40999243	C	ADD	1536	1.527	5.411	-9.078	12.13	0.2822	0.7778
5	5:40999419:G:A	40999419	A	ADD	1536	1.527	5.411	-9.078	12.13	0.2822	0.7778
5	5:75462736:A:G	75462736	G	ADD	1536	1.176	4.168	-6.992	9.345	0.2823	0.7778
5	5:80419077:A:T	80419077	T	ADD	1536	1.594	5.648	-9.476	12.66	0.2822	0.7778
6	6:30931059:C:T	30931059	T	ADD	1536	-5.238	18.56	-41.62	31.14	-0.2822	0.7778
6	6:33795964:G:C	33795964	C	ADD	1536	-1.33	4.714	-10.57	7.909	-0.2822	0.7778
6	6:64112420:G:A	64112420	A	ADD	1536	2.64	9.352	-15.69	20.97	0.2823	0.7778
6	6:64114071:T:C	64114071	C	ADD	1536	2.64	9.352	-15.69	20.97	0.2823	0.7778
6	6:64115561:G:A	64115561	A	ADD	1536	2.64	9.352	-15.69	20.97	0.2823	0.7778
6	6:64117085:A:G	64117085	G	ADD	1536	2.64	9.352	-15.69	20.97	0.2823	0.7778
6	6:64117092:G:A	64117092	A	ADD	1536	2.64	9.352	-15.69	20.97	0.2823	0.7778
6	6:64118316:G:C	64118316	C	ADD	1536	2.64	9.352	-15.69	20.97	0.2823	0.7778
6	6:64118576:G:T	64118576	T	ADD	1536	2.64	9.352	-15.69	20.97	0.2823	0.7778
6	6:64118656:A:G	64118656	G	ADD	1536	2.64	9.352	-15.69	20.97	0.2823	0.7778
6	6:64118657:A:T	64118657	T	ADD	1536	2.64	9.352	-15.69	20.97	0.2823	0.7778
6	6:67695833:C:T	67695833	T	ADD	1536	1.892	6.702	-11.24	15.03	0.2823	0.7778
6	6:67697116:G:T	67697116	T	ADD	1536	1.892	6.702	-11.24	15.03	0.2823	0.7778
6	6:107370460:A:G	107370460	G	ADD	1536	-1.231	4.362	-9.78	7.318	-0.2823	0.7778
6	6:107372212:C:T	107372212	T	ADD	1536	-1.231	4.362	-9.78	7.318	-0.2823	0.7778
7	7:20976078:A:C	20976078	A	ADD	1536	-1.232	4.366	-9.789	7.325	-0.2822	0.7778
7	7:46149340:A:G	46149340	G	ADD	1536	-2.642	9.361	-20.99	15.71	-0.2822	0.7778
7	7:112118005:G:A	112118005	A	ADD	1536	1.579	5.597	-9.39	12.55	0.2822	0.7778
8	8:132128690:G:A	132128690	A	ADD	1536	1.844	6.531	-10.96	14.64	0.2823	0.7778
9	9:26024188:A:G	26024188	G	ADD	1536	1.439	5.098	-8.553	11.43	0.2823	0.7778
9	9:106155277:C:T	106155277	T	ADD	1536	-1.585	5.616	-12.59	9.422	-0.2822	0.7778
10	10:103073196:G:C	103073196	C	ADD	1536	-1.511	5.353	-12	8.981	-0.2822	0.7778
11	11:95085690:T:C	95085690	T	ADD	1536	-1.315	4.659	-10.45	7.817	-0.2822	0.7778
12	12:76286168:G:A	76286168	A	ADD	1536	1.468	5.2	-8.725	11.66	0.2822	0.7778
12	12:86095591:T:A	86095591	A	ADD	1536	-1.231	4.36	-9.777	7.315	-0.2823	0.7778
12	12:117852548:A:G	117852548	G	ADD	1536	2.038	7.221	-12.12	16.19	0.2822	0.7778
13	13:91991011:G:T	91991011	T	ADD	1536	1.43	5.069	-8.504	11.36	0.2822	0.7778
13	13:111283497:G:A	111283497	A	ADD	1536	1.771	6.274	-10.53	14.07	0.2822	0.7778
13	13:111283536:C:G	111283536	G	ADD	1536	1.771	6.274	-10.53	14.07	0.2822	0.7778
13	13:111283708:A:G	111283708	G	ADD	1536	1.771	6.274	-10.53	14.07	0.2822	0.7778
13	13:111284759:C:T	111284759	T	ADD	1536	1.771	6.274	-10.53	14.07	0.2822	0.7778
13	13:111285180:A:G	111285180	G	ADD	1536	1.771	6.274	-10.53	14.07	0.2822	0.7778
13	13:111285837:T:C	111285837	C	ADD	1536	1.771	6.274	-10.53	14.07	0.2822	0.7778
13	13:111287304:T:C	111287304	C	ADD	1536	1.771	6.274	-10.53	14.07	0.2822	0.7778
13	13:111287552:C:T	111287552	T	ADD	1536	1.771	6.274	-10.53	14.07	0.2822	0.7778
13	13:111288716:G:A	111288716	A	ADD	1536	1.771	6.274	-10.53	14.07	0.2822	0.7778
14	14:64589756:A:G	64589756	G	ADD	1536	-1.808	6.408	-14.37	10.75	-0.2822	0.7778
14	14:64590681:A:G	64590681	G	ADD	1536	-1.808	6.408	-14.37	10.75	-0.2822	0.7778
14	14:64696813:A:G	64696813	A	ADD	1536	1.264	4.477	-7.511	10.04	0.2823	0.7778
14	14:76515860:G:A	76515860	A	ADD	1536	-1.529	5.418	-12.15	9.09	-0.2822	0.7778
14	14:76516772:T:G	76516772	G	ADD	1536	-1.529	5.418	-12.15	9.09	-0.2822	0.7778
14	14:76517163:G:A	76517163	A	ADD	1536	-1.529	5.418	-12.15	9.09	-0.2822	0.7778
14	14:76517965:C:T	76517965	T	ADD	1536	-1.529	5.418	-12.15	9.09	-0.2822	0.7778
14	14:76518287:C:A	76518287	A	ADD	1536	-1.529	5.418	-12.15	9.09	-0.2822	0.7778
16	16:80951306:C:A	80951306	A	ADD	1536	1.614	5.719	-9.594	12.82	0.2822	0.7778
16	16:83794234:C:G	83794234	G	ADD	1536	1.421	5.035	-8.447	11.29	0.2823	0.7778
17	17:5801866:A:G	5801866	G	ADD	1536	1.363	4.831	-8.106	10.83	0.2822	0.7778
17	17:52104008:G:C	52104008	C	ADD	1536	-1.317	4.668	-10.47	7.831	-0.2822	0.7778
18	18:59039332:T:C	59039332	C	ADD	1536	1.873	6.638	-11.14	14.88	0.2822	0.7778
18	18:59039347:T:C	59039347	C	ADD	1536	1.873	6.638	-11.14	14.88	0.2822	0.7778
20	20:2375262:A:G	2375262	A	ADD	1536	1.283	4.546	-7.627	10.19	0.2822	0.7778
20	20:21676221:A:G	21676221	G	ADD	1536	1.526	5.405	-9.069	12.12	0.2822	0.7778
22	22:32670765:A:G	32670765	G	ADD	1536	-1.275	4.517	-10.13	7.578	-0.2822	0.7778
1	1:10323339:T:A	10323339	A	ADD	1536	-1.231	4.365	-9.786	7.324	-0.2821	0.7779
1	1:29164313:G:T	29164313	T	ADD	1536	-1.993	7.064	-15.84	11.85	-0.2821	0.7779
1	1:62595661:C:T	62595661	T	ADD	1536	2.617	9.278	-15.57	20.8	0.2821	0.7779
1	1:62596384:A:G	62596384	G	ADD	1536	2.617	9.278	-15.57	20.8	0.2821	0.7779
1	1:81604508:A:G	81604508	G	ADD	1536	-1.391	4.932	-11.06	8.275	-0.2821	0.7779
1	1:81608182:T:G	81608182	G	ADD	1536	-1.391	4.932	-11.06	8.275	-0.2821	0.7779
1	1:218111220:G:A	218111220	A	ADD	1536	1.548	5.489	-9.21	12.31	0.2821	0.7779
1	1:233860924:C:T	233860924	T	ADD	1536	2.066	7.324	-12.29	16.42	0.2821	0.7779
1	1:233861827:G:A	233861827	A	ADD	1536	2.066	7.324	-12.29	16.42	0.2821	0.7779
2	2:115740256:C:A	115740256	A	ADD	1536	-1.328	4.708	-10.55	7.899	-0.2821	0.7779
2	2:137478845:G:C	137478845	C	ADD	1536	2.359	8.362	-14.03	18.75	0.2821	0.7779
2	2:137482683:A:G	137482683	G	ADD	1536	2.359	8.362	-14.03	18.75	0.2821	0.7779
2	2:137495620:C:T	137495620	T	ADD	1536	2.359	8.362	-14.03	18.75	0.2821	0.7779
3	3:16878403:A:G	16878403	G	ADD	1536	-1.41	5	-11.21	8.39	-0.2821	0.7779
3	3:77020134:A:G	77020134	G	ADD	1536	1.655	5.868	-9.845	13.16	0.282	0.7779
4	4:54159844:G:C	54159844	C	ADD	1536	-1.638	5.806	-13.02	9.741	-0.2822	0.7779
4	4:164682049:C:T	164682049	T	ADD	1536	-1.231	4.363	-9.781	7.32	-0.2821	0.7779
4	4:164838021:G:T	164838021	T	ADD	1536	-1.609	5.701	-12.78	9.565	-0.2822	0.7779
4	4:164845565:T:A	164845565	A	ADD	1536	-1.609	5.701	-12.78	9.565	-0.2822	0.7779
4	4:164845796:C:T	164845796	T	ADD	1536	-1.609	5.701	-12.78	9.565	-0.2822	0.7779
4	4:164846621:T:C	164846621	C	ADD	1536	-1.609	5.701	-12.78	9.565	-0.2822	0.7779
4	4:164849217:T:C	164849217	C	ADD	1536	-1.609	5.701	-12.78	9.565	-0.2822	0.7779
4	4:164851741:T:C	164851741	C	ADD	1536	-1.609	5.701	-12.78	9.565	-0.2822	0.7779
4	4:164852250:C:T	164852250	T	ADD	1536	-1.609	5.701	-12.78	9.565	-0.2822	0.7779
4	4:164852431:A:G	164852431	G	ADD	1536	-1.609	5.701	-12.78	9.565	-0.2822	0.7779
4	4:164853359:T:C	164853359	C	ADD	1536	-1.609	5.701	-12.78	9.565	-0.2822	0.7779
4	4:182826804:A:G	182826804	G	ADD	1536	-1.554	5.507	-12.35	9.24	-0.2822	0.7779
4	4:182832067:A:C	182832067	C	ADD	1536	-1.554	5.507	-12.35	9.24	-0.2822	0.7779
5	5:101659105:A:G	101659105	G	ADD	1536	1.567	5.556	-9.322	12.46	0.2821	0.7779
5	5:101659154:G:C	101659154	C	ADD	1536	1.567	5.556	-9.322	12.46	0.2821	0.7779
5	5:101659466:A:G	101659466	G	ADD	1536	1.567	5.556	-9.322	12.46	0.2821	0.7779
5	5:101659642:A:T	101659642	T	ADD	1536	1.567	5.556	-9.322	12.46	0.2821	0.7779
5	5:111156038:G:A	111156038	A	ADD	1536	2.498	8.856	-14.86	19.86	0.2821	0.7779
5	5:111160915:T:C	111160915	C	ADD	1536	2.498	8.856	-14.86	19.86	0.2821	0.7779
5	5:115596572:G:A	115596572	A	ADD	1536	1.841	6.528	-10.95	14.64	0.2821	0.7779
5	5:165247895:C:T	165247895	T	ADD	1536	1.722	6.105	-10.24	13.69	0.282	0.7779
6	6:14950520:G:A	14950520	A	ADD	1536	1.193	4.229	-7.096	9.482	0.2821	0.7779
6	6:28821095:A:G	28821095	A	ADD	1536	1.346	4.772	-8.006	10.7	0.2821	0.7779
6	6:31910162:G:A	31910162	A	ADD	1536	2.606	9.238	-15.5	20.71	0.2821	0.7779
6	6:124206716:G:A	124206716	A	ADD	1536	-2.187	7.753	-17.38	13.01	-0.2821	0.7779
6	6:124208095:T:C	124208095	C	ADD	1536	-2.187	7.753	-17.38	13.01	-0.2821	0.7779
6	6:124210088:G:A	124210088	A	ADD	1536	-2.187	7.753	-17.38	13.01	-0.2821	0.7779
7	7:53390229:A:T	53390229	T	ADD	1536	-2.08	7.373	-16.53	12.37	-0.2822	0.7779
7	7:53394009:C:A	53394009	A	ADD	1536	-2.08	7.373	-16.53	12.37	-0.2822	0.7779
7	7:53397172:G:A	53397172	A	ADD	1536	-2.08	7.373	-16.53	12.37	-0.2822	0.7779
7	7:53403387:T:C	53403387	C	ADD	1536	-2.08	7.373	-16.53	12.37	-0.2822	0.7779
7	7:53405058:C:A	53405058	A	ADD	1536	-2.08	7.373	-16.53	12.37	-0.2822	0.7779
7	7:53409466:T:C	53409466	C	ADD	1536	-2.08	7.373	-16.53	12.37	-0.2822	0.7779
7	7:53425330:G:A	53425330	A	ADD	1536	-2.08	7.373	-16.53	12.37	-0.2822	0.7779
7	7:53426914:C:T	53426914	T	ADD	1536	-2.08	7.373	-16.53	12.37	-0.2822	0.7779
7	7:53437404:C:G	53437404	G	ADD	1536	-2.08	7.373	-16.53	12.37	-0.2822	0.7779
7	7:53440719:C:T	53440719	T	ADD	1536	-2.08	7.373	-16.53	12.37	-0.2822	0.7779
7	7:53448166:A:T	53448166	T	ADD	1536	-2.08	7.373	-16.53	12.37	-0.2822	0.7779
7	7:53450050:A:G	53450050	G	ADD	1536	-2.08	7.373	-16.53	12.37	-0.2822	0.7779
7	7:53454393:T:A	53454393	A	ADD	1536	-2.08	7.373	-16.53	12.37	-0.2822	0.7779
7	7:53455110:T:C	53455110	C	ADD	1536	-2.08	7.373	-16.53	12.37	-0.2822	0.7779
7	7:53459918:T:A	53459918	A	ADD	1536	-2.08	7.373	-16.53	12.37	-0.2822	0.7779
7	7:53462892:G:A	53462892	A	ADD	1536	-2.08	7.373	-16.53	12.37	-0.2822	0.7779
7	7:100989208:G:A	100989208	A	ADD	1536	2.575	9.129	-15.32	20.47	0.2821	0.7779
7	7:100991491:C:T	100991491	T	ADD	1536	2.575	9.129	-15.32	20.47	0.2821	0.7779
7	7:100993383:C:T	100993383	T	ADD	1536	2.575	9.129	-15.32	20.47	0.2821	0.7779
8	8:1233247:T:G	1233247	G	ADD	1536	-1.26	4.466	-10.01	7.494	-0.2821	0.7779
8	8:13410634:A:C	13410634	C	ADD	1536	-2.505	8.878	-19.91	14.9	-0.2822	0.7779
8	8:13410830:A:G	13410830	G	ADD	1536	-2.505	8.878	-19.91	14.9	-0.2822	0.7779
8	8:103629798:G:A	103629798	A	ADD	1536	-1.201	4.257	-9.544	7.142	-0.2821	0.7779
9	9:22771977:A:G	22771977	G	ADD	1536	1.832	6.491	-10.89	14.55	0.2822	0.7779
9	9:22772120:C:A	22772120	A	ADD	1536	1.832	6.491	-10.89	14.55	0.2822	0.7779
9	9:22772415:A:G	22772415	G	ADD	1536	1.832	6.491	-10.89	14.55	0.2822	0.7779
9	9:28377552:G:C	28377552	C	ADD	1536	-1.32	4.678	-10.49	7.849	-0.2822	0.7779
9	9:80746116:A:G	80746116	G	ADD	1536	1.488	5.275	-8.85	11.83	0.2821	0.7779
9	9:101609706:T:C	101609706	C	ADD	1536	1.328	4.708	-7.899	10.55	0.282	0.7779
9	9:126714308:G:T	126714308	T	ADD	1536	1.401	4.966	-8.332	11.13	0.2821	0.7779
10	10:10811734:T:A	10811734	A	ADD	1536	1.291	4.578	-7.681	10.26	0.2821	0.7779
10	10:60028422:T:A	60028422	A	ADD	1536	2.349	8.324	-13.97	18.66	0.2822	0.7779
10	10:134114295:G:A	134114295	G	ADD	1536	1.187	4.208	-7.06	9.434	0.2821	0.7779
11	11:36755126:A:G	36755126	G	ADD	1536	1.587	5.624	-9.436	12.61	0.2822	0.7779
11	11:117990826:T:G	117990826	G	ADD	1536	1.22	4.323	-7.253	9.692	0.2821	0.7779
11	11:117991176:A:T	117991176	T	ADD	1536	1.22	4.323	-7.253	9.692	0.2821	0.7779
11	11:117991183:C:G	117991183	G	ADD	1536	1.22	4.323	-7.253	9.692	0.2821	0.7779
11	11:117991381:A:G	117991381	G	ADD	1536	1.22	4.323	-7.253	9.692	0.2821	0.7779
11	11:117992183:T:A	117992183	A	ADD	1536	1.22	4.323	-7.253	9.692	0.2821	0.7779
11	11:117992910:G:A	117992910	A	ADD	1536	1.22	4.323	-7.253	9.692	0.2821	0.7779
11	11:117993836:G:A	117993836	A	ADD	1536	1.22	4.323	-7.253	9.692	0.2821	0.7779
12	12:67490557:A:G	67490557	G	ADD	1536	-1.531	5.425	-12.16	9.102	-0.2821	0.7779
12	12:70272215:T:C	70272215	C	ADD	1536	2.342	8.302	-13.93	18.61	0.2821	0.7779
12	12:70273277:C:T	70273277	T	ADD	1536	2.342	8.302	-13.93	18.61	0.2821	0.7779
13	13:21787356:A:G	21787356	A	ADD	1536	-1.894	6.713	-15.05	11.26	-0.2821	0.7779
13	13:77326988:C:T	77326988	T	ADD	1536	-2.543	9.012	-20.21	15.12	-0.2822	0.7779
13	13:77327816:T:C	77327816	C	ADD	1536	-2.543	9.012	-20.21	15.12	-0.2822	0.7779
14	14:38077148:C:G	38077148	G	ADD	1536	-1.862	6.601	-14.8	11.08	-0.2821	0.7779
14	14:38078588:A:G	38078588	G	ADD	1536	-1.862	6.601	-14.8	11.08	-0.2821	0.7779
14	14:38078640:C:A	38078640	A	ADD	1536	-1.862	6.601	-14.8	11.08	-0.2821	0.7779
14	14:38085923:C:T	38085923	T	ADD	1536	-1.862	6.601	-14.8	11.08	-0.2821	0.7779
14	14:38092414:T:G	38092414	G	ADD	1536	-1.862	6.601	-14.8	11.08	-0.2821	0.7779
14	14:38092415:C:A	38092415	A	ADD	1536	-1.862	6.601	-14.8	11.08	-0.2821	0.7779
14	14:38093504:A:G	38093504	G	ADD	1536	-1.862	6.601	-14.8	11.08	-0.2821	0.7779
14	14:38094438:T:C	38094438	C	ADD	1536	-1.862	6.601	-14.8	11.08	-0.2821	0.7779
14	14:38099240:G:T	38099240	T	ADD	1536	-1.862	6.601	-14.8	11.08	-0.2821	0.7779
14	14:38099731:C:T	38099731	T	ADD	1536	-1.862	6.601	-14.8	11.08	-0.2821	0.7779
14	14:38103034:T:A	38103034	A	ADD	1536	-1.862	6.601	-14.8	11.08	-0.2821	0.7779
14	14:38104787:T:C	38104787	C	ADD	1536	-1.862	6.601	-14.8	11.08	-0.2821	0.7779
14	14:61743853:G:A	61743853	A	ADD	1536	1.664	5.898	-9.896	13.22	0.2821	0.7779
14	14:76544462:C:T	76544462	C	ADD	1536	1.294	4.587	-7.697	10.28	0.2821	0.7779
15	15:76394286:A:G	76394286	A	ADD	1536	1.326	4.701	-7.888	10.54	0.2821	0.7779
16	16:56229425:G:A	56229425	A	ADD	1536	2.617	9.275	-15.56	20.8	0.2821	0.7779
17	17:31367269:A:G	31367269	G	ADD	1536	1.205	4.271	-7.167	9.576	0.2821	0.7779
18	18:24325037:A:G	24325037	G	ADD	1536	-2.274	8.058	-18.07	13.52	-0.2821	0.7779
18	18:74380066:C:T	74380066	T	ADD	1536	-2.064	7.316	-16.4	12.28	-0.282	0.7779
1	1:191990473:T:A	191990473	A	ADD	1536	-1.232	4.368	-9.793	7.329	-0.282	0.778
1	1:191990610:C:T	191990610	T	ADD	1536	-1.232	4.368	-9.793	7.329	-0.282	0.778
1	1:191992623:G:A	191992623	A	ADD	1536	-1.232	4.368	-9.793	7.329	-0.282	0.778
1	1:191993663:A:G	191993663	G	ADD	1536	-1.232	4.368	-9.793	7.329	-0.282	0.778
1	1:191994122:A:G	191994122	G	ADD	1536	-1.232	4.368	-9.793	7.329	-0.282	0.778
1	1:191996569:G:A	191996569	A	ADD	1536	-1.232	4.368	-9.793	7.329	-0.282	0.778
1	1:191996820:G:A	191996820	A	ADD	1536	-1.232	4.368	-9.793	7.329	-0.282	0.778
1	1:191997139:T:A	191997139	A	ADD	1536	-1.232	4.368	-9.793	7.329	-0.282	0.778
1	1:191998537:T:C	191998537	C	ADD	1536	-1.232	4.368	-9.793	7.329	-0.282	0.778
1	1:191998547:C:T	191998547	T	ADD	1536	-1.232	4.368	-9.793	7.329	-0.282	0.778
1	1:191999696:A:G	191999696	G	ADD	1536	-1.232	4.368	-9.793	7.329	-0.282	0.778
1	1:191999723:A:G	191999723	G	ADD	1536	-1.232	4.368	-9.793	7.329	-0.282	0.778
1	1:192001305:A:G	192001305	G	ADD	1536	-1.232	4.368	-9.793	7.329	-0.282	0.778
1	1:192001465:A:G	192001465	G	ADD	1536	-1.232	4.368	-9.793	7.329	-0.282	0.778
1	1:192002911:G:T	192002911	T	ADD	1536	-1.232	4.368	-9.793	7.329	-0.282	0.778
1	1:192003925:A:C	192003925	C	ADD	1536	-1.232	4.368	-9.793	7.329	-0.282	0.778
1	1:192004335:G:A	192004335	A	ADD	1536	-1.232	4.368	-9.793	7.329	-0.282	0.778
1	1:192005811:A:T	192005811	T	ADD	1536	-1.232	4.368	-9.793	7.329	-0.282	0.778
1	1:192005872:T:A	192005872	A	ADD	1536	-1.232	4.368	-9.793	7.329	-0.282	0.778
1	1:192006266:G:T	192006266	T	ADD	1536	-1.232	4.368	-9.793	7.329	-0.282	0.778
1	1:192006470:T:C	192006470	C	ADD	1536	-1.232	4.368	-9.793	7.329	-0.282	0.778
1	1:192006763:A:T	192006763	T	ADD	1536	-1.232	4.368	-9.793	7.329	-0.282	0.778
1	1:192006973:C:A	192006973	A	ADD	1536	-1.232	4.368	-9.793	7.329	-0.282	0.778
1	1:192007052:G:A	192007052	A	ADD	1536	-1.232	4.368	-9.793	7.329	-0.282	0.778
1	1:238989478:G:A	238989478	A	ADD	1536	1.775	6.295	-10.56	14.11	0.282	0.778
1	1:238994341:C:A	238994341	A	ADD	1536	1.775	6.295	-10.56	14.11	0.282	0.778
1	1:239000107:A:G	239000107	G	ADD	1536	1.775	6.295	-10.56	14.11	0.282	0.778
1	1:244486658:A:G	244486658	G	ADD	1536	-1.975	7.004	-15.7	11.75	-0.282	0.778
2	2:69275428:C:G	69275428	C	ADD	1536	1.237	4.387	-7.361	9.835	0.282	0.778
2	2:80764796:G:C	80764796	C	ADD	1536	-1.241	4.402	-9.869	7.387	-0.282	0.778
2	2:155944539:G:A	155944539	G	ADD	1536	1.197	4.244	-7.121	9.515	0.282	0.778
2	2:227390935:G:A	227390935	A	ADD	1536	1.929	6.843	-11.48	15.34	0.282	0.778
3	3:64177274:G:A	64177274	A	ADD	1536	1.563	5.544	-9.303	12.43	0.282	0.778
3	3:82550983:C:T	82550983	T	ADD	1536	1.623	5.755	-9.656	12.9	0.282	0.778
3	3:130588475:A:G	130588475	A	ADD	1536	1.51	5.357	-8.989	12.01	0.2819	0.778
4	4:138479854:G:A	138479854	G	ADD	1536	1.168	4.141	-6.95	9.285	0.2819	0.778
5	5:32427587:A:G	32427587	A	ADD	1536	1.239	4.394	-7.374	9.852	0.2819	0.778
5	5:100082233:G:A	100082233	G	ADD	1536	-1.669	5.919	-13.27	9.932	-0.282	0.778
5	5:106256408:G:A	106256408	A	ADD	1536	-1.6	5.674	-12.72	9.521	-0.282	0.778
6	6:16640764:G:A	16640764	A	ADD	1536	1.19	4.22	-7.082	9.462	0.2819	0.778
6	6:83311210:C:A	83311210	A	ADD	1536	1.962	6.958	-11.68	15.6	0.282	0.778
6	6:83314339:A:T	83314339	T	ADD	1536	1.962	6.958	-11.68	15.6	0.282	0.778
6	6:83316501:C:A	83316501	A	ADD	1536	1.962	6.958	-11.68	15.6	0.282	0.778
6	6:99799704:G:T	99799704	T	ADD	1536	1.223	4.34	-7.282	9.729	0.2819	0.778
6	6:99800303:G:A	99800303	A	ADD	1536	1.223	4.34	-7.282	9.729	0.2819	0.778
8	8:19869987:A:G	19869987	G	ADD	1536	-1.537	5.451	-12.22	9.147	-0.282	0.778
8	8:19870015:T:G	19870015	G	ADD	1536	-1.537	5.451	-12.22	9.147	-0.282	0.778
8	8:19870027:G:C	19870027	C	ADD	1536	-1.537	5.451	-12.22	9.147	-0.282	0.778
8	8:19870044:G:C	19870044	C	ADD	1536	-1.537	5.451	-12.22	9.147	-0.282	0.778
8	8:58712752:T:G	58712752	G	ADD	1536	1.195	4.236	-7.107	9.496	0.282	0.778
9	9:85197538:T:C	85197538	T	ADD	1536	1.195	4.24	-7.115	9.505	0.2819	0.778
9	9:109198515:A:C	109198515	C	ADD	1536	-1.505	5.338	-11.97	8.958	-0.2819	0.778
10	10:12522485:C:G	12522485	G	ADD	1536	1.19	4.22	-7.081	9.461	0.282	0.778
10	10:28377932:G:C	28377932	G	ADD	1536	1.204	4.27	-7.166	9.573	0.2819	0.778
10	10:81245246:G:A	81245246	A	ADD	1536	1.304	4.624	-7.759	10.37	0.2819	0.778
10	10:108593776:C:T	108593776	T	ADD	1536	1.334	4.732	-7.941	10.61	0.282	0.778
11	11:4570832:G:T	4570832	T	ADD	1536	1.321	4.684	-7.86	10.5	0.282	0.778
11	11:20333912:T:C	20333912	C	ADD	1536	1.956	6.939	-11.64	15.56	0.282	0.778
11	11:93575999:G:A	93575999	A	ADD	1536	-1.535	5.443	-12.2	9.132	-0.282	0.778
11	11:111068361:C:T	111068361	T	ADD	1536	1.299	4.607	-7.731	10.33	0.282	0.778
11	11:113271340:C:T	113271340	T	ADD	1536	1.196	4.241	-7.116	9.508	0.2819	0.778
11	11:113271773:G:A	113271773	A	ADD	1536	1.196	4.241	-7.116	9.508	0.2819	0.778
11	11:132991763:C:A	132991763	C	ADD	1536	-1.255	4.45	-9.978	7.468	-0.282	0.778
13	13:72001661:A:G	72001661	G	ADD	1536	1.824	6.467	-10.85	14.5	0.282	0.778
13	13:104258337:C:A	104258337	A	ADD	1536	2.338	8.29	-13.91	18.59	0.282	0.778
13	13:104259332:A:G	104259332	G	ADD	1536	2.338	8.29	-13.91	18.59	0.282	0.778
14	14:62901507:A:T	62901507	A	ADD	1536	1.194	4.234	-7.104	9.492	0.282	0.778
14	14:86176247:A:G	86176247	G	ADD	1536	1.196	4.244	-7.121	9.514	0.2819	0.778
14	14:98662994:A:G	98662994	G	ADD	1536	-1.244	4.41	-9.886	7.399	-0.282	0.778
14	14:98666426:A:G	98666426	G	ADD	1536	-1.244	4.41	-9.886	7.399	-0.282	0.778
18	18:7523191:A:G	7523191	G	ADD	1536	2.077	7.366	-12.36	16.51	0.282	0.778
18	18:58109319:C:T	58109319	T	ADD	1536	1.883	6.676	-11.2	14.97	0.282	0.778
20	20:40442242:T:C	40442242	C	ADD	1536	-1.947	6.905	-15.48	11.59	-0.282	0.778
21	21:43309608:T:C	43309608	C	ADD	1536	-1.222	4.334	-9.716	7.272	-0.282	0.778
1	1:230779754:G:A	230779754	A	ADD	1536	1.614	5.725	-9.608	12.84	0.2819	0.7781
2	2:594202:T:C	594202	T	ADD	1536	1.34	4.757	-7.982	10.66	0.2818	0.7781
2	2:128287407:A:G	128287407	G	ADD	1536	1.376	4.884	-8.195	10.95	0.2818	0.7781
2	2:142637442:T:G	142637442	G	ADD	1536	-1.205	4.277	-9.588	7.178	-0.2818	0.7781
2	2:166008216:A:G	166008216	A	ADD	1536	-1.217	4.318	-9.679	7.246	-0.2818	0.7781
3	3:4753712:A:G	4753712	G	ADD	1536	1.962	6.962	-11.68	15.61	0.2819	0.7781
3	3:123266650:C:T	123266650	C	ADD	1536	1.283	4.551	-7.637	10.2	0.2819	0.7781
4	4:65592228:G:A	65592228	A	ADD	1536	1.181	4.191	-7.033	9.395	0.2818	0.7781
4	4:120221425:C:G	120221425	G	ADD	1536	-1.397	4.957	-11.11	8.319	-0.2818	0.7781
4	4:126318288:C:T	126318288	T	ADD	1536	-1.239	4.396	-9.855	7.376	-0.2819	0.7781
4	4:153981824:A:G	153981824	A	ADD	1536	2.276	8.076	-13.55	18.11	0.2819	0.7781
5	5:38974022:A:G	38974022	G	ADD	1536	-1.231	4.368	-9.793	7.33	-0.2819	0.7781
6	6:26114653:G:A	26114653	G	ADD	1536	-1.331	4.723	-10.59	7.926	-0.2819	0.7781
6	6:31354329:C:T	31354329	T	ADD	1536	1.397	4.958	-8.321	11.11	0.2818	0.7781
6	6:31354413:T:C	31354413	C	ADD	1536	1.397	4.958	-8.321	11.11	0.2818	0.7781
6	6:31354560:C:T	31354560	T	ADD	1536	1.397	4.958	-8.321	11.11	0.2818	0.7781
6	6:31354819:C:T	31354819	T	ADD	1536	1.397	4.958	-8.321	11.11	0.2818	0.7781
6	6:31355056:G:T	31355056	T	ADD	1536	1.397	4.958	-8.321	11.11	0.2818	0.7781
6	6:31355119:C:T	31355119	T	ADD	1536	1.397	4.958	-8.321	11.11	0.2818	0.7781
6	6:31355474:T:G	31355474	G	ADD	1536	1.397	4.958	-8.321	11.11	0.2818	0.7781
6	6:31355507:A:G	31355507	G	ADD	1536	1.397	4.958	-8.321	11.11	0.2818	0.7781
6	6:31355653:G:A	31355653	A	ADD	1536	1.397	4.958	-8.321	11.11	0.2818	0.7781
6	6:31355659:T:C	31355659	C	ADD	1536	1.397	4.958	-8.321	11.11	0.2818	0.7781
6	6:31355718:T:C	31355718	C	ADD	1536	1.397	4.958	-8.321	11.11	0.2818	0.7781
6	6:31356046:T:C	31356046	C	ADD	1536	1.397	4.958	-8.321	11.11	0.2818	0.7781
6	6:31357198:T:G	31357198	G	ADD	1536	1.397	4.958	-8.321	11.11	0.2818	0.7781
6	6:31357199:T:C	31357199	C	ADD	1536	1.397	4.958	-8.321	11.11	0.2818	0.7781
6	6:43750556:G:A	43750556	A	ADD	1536	1.505	5.339	-8.96	11.97	0.2818	0.7781
6	6:55738513:G:T	55738513	T	ADD	1536	-1.644	5.836	-13.08	9.793	-0.2818	0.7781
6	6:55739053:A:G	55739053	G	ADD	1536	-1.644	5.836	-13.08	9.793	-0.2818	0.7781
6	6:106020856:A:G	106020856	G	ADD	1536	1.821	6.463	-10.85	14.49	0.2818	0.7781
6	6:163710165:A:C	163710165	C	ADD	1536	-1.481	5.256	-11.78	8.821	-0.2818	0.7781
6	6:170130456:G:C	170130456	C	ADD	1536	-1.885	6.689	-14.99	11.22	-0.2818	0.7781
6	6:170140690:A:T	170140690	T	ADD	1536	-1.885	6.689	-14.99	11.22	-0.2818	0.7781
6	6:170143985:A:G	170143985	G	ADD	1536	-1.885	6.689	-14.99	11.22	-0.2818	0.7781
8	8:18456032:C:T	18456032	C	ADD	1536	1.249	4.432	-7.437	9.935	0.2818	0.7781
8	8:18456432:C:G	18456432	C	ADD	1536	1.249	4.432	-7.437	9.935	0.2818	0.7781
8	8:82707315:A:G	82707315	G	ADD	1536	1.253	4.446	-7.462	9.968	0.2819	0.7781
9	9:36122055:G:A	36122055	A	ADD	1536	1.596	5.662	-9.501	12.69	0.2818	0.7781
9	9:84034175:C:A	84034175	A	ADD	1536	2.702	9.584	-16.08	21.49	0.2819	0.7781
9	9:100307789:C:T	100307789	C	ADD	1536	-1.253	4.446	-9.967	7.461	-0.2818	0.7781
10	10:6149958:G:A	6149958	A	ADD	1536	-1.747	6.197	-13.89	10.4	-0.2819	0.7781
10	10:35274831:T:C	35274831	C	ADD	1536	-1.48	5.252	-11.77	8.814	-0.2818	0.7781
10	10:35275940:C:T	35275940	T	ADD	1536	-1.48	5.252	-11.77	8.814	-0.2818	0.7781
10	10:35275941:C:T	35275941	T	ADD	1536	-1.48	5.252	-11.77	8.814	-0.2818	0.7781
10	10:35280461:A:G	35280461	G	ADD	1536	-1.48	5.252	-11.77	8.814	-0.2818	0.7781
10	10:80889806:A:G	80889806	G	ADD	1536	1.23	4.365	-7.325	9.786	0.2818	0.7781
11	11:6325195:A:G	6325195	G	ADD	1536	1.852	6.573	-11.03	14.74	0.2818	0.7781
11	11:47352862:G:A	47352862	G	ADD	1536	-1.208	4.288	-9.612	7.195	-0.2818	0.7781
12	12:53268289:C:T	53268289	T	ADD	1536	2.514	8.918	-14.97	19.99	0.2818	0.7781
12	12:114522681:C:T	114522681	T	ADD	1536	1.287	4.567	-7.664	10.24	0.2818	0.7781
13	13:22755117:G:A	22755117	A	ADD	1536	1.213	4.303	-7.22	9.646	0.2819	0.7781
13	13:27603488:G:A	27603488	A	ADD	1536	1.38	4.894	-8.212	10.97	0.2819	0.7781
13	13:71115838:T:C	71115838	C	ADD	1536	1.227	4.353	-7.306	9.76	0.2818	0.7781
13	13:108680092:T:A	108680092	A	ADD	1536	1.445	5.126	-8.602	11.49	0.2819	0.7781
13	13:108680194:T:C	108680194	C	ADD	1536	1.445	5.126	-8.602	11.49	0.2819	0.7781
13	13:108680341:T:C	108680341	C	ADD	1536	1.445	5.126	-8.602	11.49	0.2819	0.7781
16	16:4709636:A:G	4709636	A	ADD	1536	-1.246	4.42	-9.909	7.417	-0.2818	0.7781
18	18:37018602:C:T	37018602	T	ADD	1536	-1.223	4.338	-9.724	7.279	-0.2819	0.7781
18	18:66134611:G:A	66134611	A	ADD	1536	1.325	4.702	-7.89	10.54	0.2819	0.7781
20	20:48779125:G:A	48779125	A	ADD	1536	1.476	5.234	-8.784	11.73	0.2819	0.7781
21	21:43553805:G:T	43553805	T	ADD	1536	1.472	5.224	-8.766	11.71	0.2819	0.7781
21	21:43554063:C:T	43554063	T	ADD	1536	1.472	5.224	-8.766	11.71	0.2819	0.7781
21	21:43554187:C:T	43554187	T	ADD	1536	1.472	5.224	-8.766	11.71	0.2819	0.7781
21	21:43554236:G:A	43554236	A	ADD	1536	1.472	5.224	-8.766	11.71	0.2819	0.7781
1	1:182298872:T:C	182298872	C	ADD	1536	-1.858	6.595	-14.78	11.07	-0.2818	0.7782
1	1:213999434:G:A	213999434	A	ADD	1536	-1.388	4.925	-11.04	8.266	-0.2817	0.7782
1	1:246212561:A:T	246212561	A	ADD	1536	-1.203	4.27	-9.572	7.166	-0.2818	0.7782
1	1:246212638:G:A	246212638	G	ADD	1536	-1.203	4.27	-9.572	7.166	-0.2818	0.7782
1	1:246214432:C:T	246214432	C	ADD	1536	-1.203	4.27	-9.572	7.166	-0.2818	0.7782
1	1:246215358:C:T	246215358	C	ADD	1536	-1.203	4.27	-9.572	7.166	-0.2818	0.7782
1	1:246216326:A:C	246216326	A	ADD	1536	-1.203	4.27	-9.572	7.166	-0.2818	0.7782
1	1:246216636:A:T	246216636	A	ADD	1536	-1.203	4.27	-9.572	7.166	-0.2818	0.7782
1	1:246216665:T:C	246216665	T	ADD	1536	-1.203	4.27	-9.572	7.166	-0.2818	0.7782
2	2:58407166:C:T	58407166	T	ADD	1536	2.082	7.39	-12.4	16.57	0.2817	0.7782
2	2:58418501:A:G	58418501	G	ADD	1536	2.082	7.39	-12.4	16.57	0.2817	0.7782
2	2:61252793:C:T	61252793	T	ADD	1536	-1.242	4.408	-9.881	7.397	-0.2817	0.7782
2	2:61273201:G:A	61273201	A	ADD	1536	-1.242	4.408	-9.881	7.397	-0.2817	0.7782
2	2:115724487:C:T	115724487	T	ADD	1536	-1.321	4.687	-10.51	7.865	-0.2818	0.7782
2	2:168982598:T:A	168982598	A	ADD	1536	-1.311	4.655	-10.43	7.811	-0.2818	0.7782
2	2:215832746:A:G	215832746	G	ADD	1536	1.348	4.786	-8.032	10.73	0.2817	0.7782
3	3:42347132:A:G	42347132	G	ADD	1536	1.235	4.385	-7.359	9.83	0.2817	0.7782
3	3:65141226:C:T	65141226	T	ADD	1536	-1.405	4.989	-11.18	8.372	-0.2817	0.7782
3	3:70921296:G:A	70921296	A	ADD	1536	-1.911	6.785	-15.21	11.39	-0.2817	0.7782
5	5:154069617:T:A	154069617	A	ADD	1536	-1.203	4.269	-9.569	7.164	-0.2817	0.7782
5	5:164756744:T:A	164756744	T	ADD	1536	1.183	4.2	-7.048	9.414	0.2818	0.7782
6	6:133797637:G:A	133797637	A	ADD	1536	-1.677	5.952	-13.34	9.988	-0.2817	0.7782
6	6:133798041:G:A	133798041	A	ADD	1536	-1.677	5.952	-13.34	9.988	-0.2817	0.7782
6	6:133798207:G:C	133798207	C	ADD	1536	-1.677	5.952	-13.34	9.988	-0.2817	0.7782
6	6:133799253:G:A	133799253	A	ADD	1536	-1.677	5.952	-13.34	9.988	-0.2817	0.7782
7	7:7285180:G:A	7285180	G	ADD	1536	1.19	4.223	-7.088	9.467	0.2817	0.7782
7	7:43511793:A:G	43511793	G	ADD	1536	-2.202	7.817	-17.52	13.12	-0.2817	0.7782
7	7:46462742:T:C	46462742	C	ADD	1536	-1.277	4.534	-10.16	7.608	-0.2817	0.7782
7	7:53209420:C:T	53209420	T	ADD	1536	-2.298	8.155	-18.28	13.69	-0.2818	0.7782
8	8:29394261:A:G	29394261	G	ADD	1536	-1.224	4.347	-9.744	7.295	-0.2817	0.7782
8	8:30647243:A:C	30647243	C	ADD	1536	-2.118	7.518	-16.85	12.62	-0.2817	0.7782
8	8:106015383:T:C	106015383	C	ADD	1536	1.217	4.321	-7.252	9.686	0.2817	0.7782
9	9:6875054:A:G	6875054	G	ADD	1536	-1.316	4.669	-10.47	7.836	-0.2817	0.7782
9	9:23703152:T:C	23703152	C	ADD	1536	1.392	4.942	-8.293	11.08	0.2818	0.7782
9	9:79234712:G:A	79234712	A	ADD	1536	1.225	4.347	-7.295	9.744	0.2817	0.7782
9	9:98288521:G:A	98288521	A	ADD	1536	-2.691	9.553	-21.41	16.03	-0.2817	0.7782
10	10:73416005:C:G	73416005	G	ADD	1536	1.583	5.616	-9.425	12.59	0.2818	0.7782
10	10:120626227:C:T	120626227	T	ADD	1536	-1.661	5.897	-13.22	9.898	-0.2817	0.7782
11	11:82093499:G:A	82093499	G	ADD	1536	-1.598	5.675	-12.72	9.525	-0.2817	0.7782
11	11:100402260:A:G	100402260	G	ADD	1536	2.722	9.662	-16.21	21.66	0.2818	0.7782
12	12:26234921:G:A	26234921	A	ADD	1536	-1.469	5.216	-11.69	8.753	-0.2817	0.7782
12	12:42169778:G:A	42169778	A	ADD	1536	1.704	6.048	-10.15	13.56	0.2817	0.7782
12	12:42175864:A:G	42175864	G	ADD	1536	1.704	6.048	-10.15	13.56	0.2817	0.7782
12	12:100804414:T:C	100804414	C	ADD	1536	1.623	5.761	-9.669	12.92	0.2817	0.7782
12	12:125156672:T:C	125156672	C	ADD	1536	1.291	4.583	-7.692	10.27	0.2817	0.7782
12	12:125156674:A:C	125156674	C	ADD	1536	1.291	4.583	-7.692	10.27	0.2817	0.7782
12	12:125156713:G:T	125156713	T	ADD	1536	1.291	4.583	-7.692	10.27	0.2817	0.7782
13	13:69434957:A:G	69434957	A	ADD	1536	-1.225	4.349	-9.748	7.298	-0.2817	0.7782
13	13:69441468:A:G	69441468	A	ADD	1536	-1.225	4.349	-9.748	7.298	-0.2817	0.7782
13	13:69445256:G:A	69445256	G	ADD	1536	-1.225	4.349	-9.748	7.298	-0.2817	0.7782
14	14:78726231:C:T	78726231	T	ADD	1536	1.371	4.869	-8.171	10.91	0.2817	0.7782
15	15:56553009:T:C	56553009	C	ADD	1536	1.919	6.812	-11.43	15.27	0.2817	0.7782
15	15:56555501:G:A	56555501	A	ADD	1536	1.919	6.812	-11.43	15.27	0.2817	0.7782
15	15:56568313:C:A	56568313	A	ADD	1536	1.919	6.812	-11.43	15.27	0.2817	0.7782
16	16:68063757:A:G	68063757	G	ADD	1536	1.855	6.583	-11.05	14.76	0.2817	0.7782
16	16:68069742:C:T	68069742	T	ADD	1536	1.855	6.583	-11.05	14.76	0.2817	0.7782
16	16:68070774:C:T	68070774	T	ADD	1536	1.855	6.583	-11.05	14.76	0.2817	0.7782
16	16:68073353:G:A	68073353	A	ADD	1536	1.855	6.583	-11.05	14.76	0.2817	0.7782
16	16:68073834:G:A	68073834	A	ADD	1536	1.855	6.583	-11.05	14.76	0.2817	0.7782
16	16:68074419:C:T	68074419	T	ADD	1536	1.855	6.583	-11.05	14.76	0.2817	0.7782
16	16:68081341:A:G	68081341	G	ADD	1536	1.855	6.583	-11.05	14.76	0.2817	0.7782
16	16:68082527:A:G	68082527	G	ADD	1536	1.855	6.583	-11.05	14.76	0.2817	0.7782
16	16:68084021:G:A	68084021	A	ADD	1536	1.855	6.583	-11.05	14.76	0.2817	0.7782
16	16:68084099:G:A	68084099	A	ADD	1536	1.855	6.583	-11.05	14.76	0.2817	0.7782
16	16:68084594:A:G	68084594	G	ADD	1536	1.855	6.583	-11.05	14.76	0.2817	0.7782
16	16:68086656:C:T	68086656	T	ADD	1536	1.855	6.583	-11.05	14.76	0.2817	0.7782
16	16:68088485:A:G	68088485	G	ADD	1536	1.855	6.583	-11.05	14.76	0.2817	0.7782
16	16:68089578:A:C	68089578	C	ADD	1536	1.855	6.583	-11.05	14.76	0.2817	0.7782
16	16:68093138:T:A	68093138	A	ADD	1536	1.855	6.583	-11.05	14.76	0.2817	0.7782
16	16:68095449:T:C	68095449	C	ADD	1536	1.855	6.583	-11.05	14.76	0.2817	0.7782
16	16:68099262:A:T	68099262	T	ADD	1536	1.855	6.583	-11.05	14.76	0.2817	0.7782
16	16:68101480:C:T	68101480	T	ADD	1536	1.855	6.583	-11.05	14.76	0.2817	0.7782
16	16:68104422:T:C	68104422	C	ADD	1536	1.855	6.583	-11.05	14.76	0.2817	0.7782
16	16:68118311:G:A	68118311	A	ADD	1536	1.855	6.583	-11.05	14.76	0.2817	0.7782
16	16:68119555:G:A	68119555	A	ADD	1536	1.855	6.583	-11.05	14.76	0.2817	0.7782
16	16:68120606:A:G	68120606	G	ADD	1536	1.855	6.583	-11.05	14.76	0.2817	0.7782
16	16:68122269:T:C	68122269	C	ADD	1536	1.855	6.583	-11.05	14.76	0.2817	0.7782
16	16:68122604:G:C	68122604	C	ADD	1536	1.855	6.583	-11.05	14.76	0.2817	0.7782
16	16:68122726:T:C	68122726	C	ADD	1536	1.855	6.583	-11.05	14.76	0.2817	0.7782
16	16:68123916:A:T	68123916	T	ADD	1536	1.855	6.583	-11.05	14.76	0.2817	0.7782
16	16:68125972:G:A	68125972	A	ADD	1536	1.855	6.583	-11.05	14.76	0.2817	0.7782
16	16:68126606:T:C	68126606	C	ADD	1536	1.855	6.583	-11.05	14.76	0.2817	0.7782
16	16:68126635:C:A	68126635	A	ADD	1536	1.855	6.583	-11.05	14.76	0.2817	0.7782
16	16:68127278:A:G	68127278	G	ADD	1536	1.855	6.583	-11.05	14.76	0.2817	0.7782
16	16:68130233:T:C	68130233	C	ADD	1536	1.855	6.583	-11.05	14.76	0.2817	0.7782
16	16:68131732:G:A	68131732	A	ADD	1536	1.855	6.583	-11.05	14.76	0.2817	0.7782
16	16:68132109:T:C	68132109	C	ADD	1536	1.855	6.583	-11.05	14.76	0.2817	0.7782
16	16:68134296:T:C	68134296	C	ADD	1536	1.855	6.583	-11.05	14.76	0.2817	0.7782
16	16:68136622:T:G	68136622	G	ADD	1536	1.855	6.583	-11.05	14.76	0.2817	0.7782
16	16:68139423:C:A	68139423	A	ADD	1536	1.855	6.583	-11.05	14.76	0.2817	0.7782
16	16:68140648:T:G	68140648	G	ADD	1536	1.855	6.583	-11.05	14.76	0.2817	0.7782
16	16:68143483:T:G	68143483	G	ADD	1536	1.855	6.583	-11.05	14.76	0.2817	0.7782
16	16:68143598:T:G	68143598	G	ADD	1536	1.855	6.583	-11.05	14.76	0.2817	0.7782
16	16:68145062:C:T	68145062	T	ADD	1536	1.855	6.583	-11.05	14.76	0.2817	0.7782
16	16:68145798:C:T	68145798	T	ADD	1536	1.855	6.583	-11.05	14.76	0.2817	0.7782
16	16:68146859:G:C	68146859	C	ADD	1536	1.855	6.583	-11.05	14.76	0.2817	0.7782
16	16:68149316:T:C	68149316	C	ADD	1536	1.855	6.583	-11.05	14.76	0.2817	0.7782
16	16:68150527:A:G	68150527	G	ADD	1536	1.855	6.583	-11.05	14.76	0.2817	0.7782
16	16:68152035:A:G	68152035	G	ADD	1536	1.855	6.583	-11.05	14.76	0.2817	0.7782
16	16:68152157:A:G	68152157	G	ADD	1536	1.855	6.583	-11.05	14.76	0.2817	0.7782
16	16:68153200:G:A	68153200	A	ADD	1536	1.855	6.583	-11.05	14.76	0.2817	0.7782
16	16:68153382:G:C	68153382	C	ADD	1536	1.855	6.583	-11.05	14.76	0.2817	0.7782
16	16:68153553:G:A	68153553	A	ADD	1536	1.855	6.583	-11.05	14.76	0.2817	0.7782
16	16:68154151:C:T	68154151	T	ADD	1536	1.855	6.583	-11.05	14.76	0.2817	0.7782
16	16:68154230:T:C	68154230	C	ADD	1536	1.855	6.583	-11.05	14.76	0.2817	0.7782
16	16:68154544:A:G	68154544	G	ADD	1536	1.855	6.583	-11.05	14.76	0.2817	0.7782
16	16:68155121:G:A	68155121	A	ADD	1536	1.855	6.583	-11.05	14.76	0.2817	0.7782
16	16:68157562:A:T	68157562	T	ADD	1536	1.855	6.583	-11.05	14.76	0.2817	0.7782
16	16:68160289:T:G	68160289	G	ADD	1536	1.855	6.583	-11.05	14.76	0.2817	0.7782
16	16:68160968:G:T	68160968	T	ADD	1536	1.855	6.583	-11.05	14.76	0.2817	0.7782
16	16:68162016:G:A	68162016	A	ADD	1536	1.855	6.583	-11.05	14.76	0.2817	0.7782
16	16:68163602:C:A	68163602	A	ADD	1536	1.855	6.583	-11.05	14.76	0.2817	0.7782
16	16:68163662:T:C	68163662	C	ADD	1536	1.855	6.583	-11.05	14.76	0.2817	0.7782
16	16:68164949:G:A	68164949	A	ADD	1536	1.855	6.583	-11.05	14.76	0.2817	0.7782
16	16:68165243:T:C	68165243	C	ADD	1536	1.855	6.583	-11.05	14.76	0.2817	0.7782
16	16:68166971:A:C	68166971	C	ADD	1536	1.855	6.583	-11.05	14.76	0.2817	0.7782
16	16:68167521:C:A	68167521	A	ADD	1536	1.855	6.583	-11.05	14.76	0.2817	0.7782
16	16:68167787:T:A	68167787	A	ADD	1536	1.855	6.583	-11.05	14.76	0.2817	0.7782
16	16:68168200:C:G	68168200	G	ADD	1536	1.855	6.583	-11.05	14.76	0.2817	0.7782
16	16:68169694:G:A	68169694	A	ADD	1536	1.855	6.583	-11.05	14.76	0.2817	0.7782
16	16:68171968:C:T	68171968	T	ADD	1536	1.855	6.583	-11.05	14.76	0.2817	0.7782
16	16:68172416:A:T	68172416	T	ADD	1536	1.855	6.583	-11.05	14.76	0.2817	0.7782
16	16:68176415:C:A	68176415	A	ADD	1536	1.855	6.583	-11.05	14.76	0.2817	0.7782
16	16:68177036:G:C	68177036	C	ADD	1536	1.855	6.583	-11.05	14.76	0.2817	0.7782
16	16:68178646:C:G	68178646	G	ADD	1536	1.855	6.583	-11.05	14.76	0.2817	0.7782
16	16:68179195:C:T	68179195	T	ADD	1536	1.855	6.583	-11.05	14.76	0.2817	0.7782
16	16:68180242:A:G	68180242	G	ADD	1536	1.855	6.583	-11.05	14.76	0.2817	0.7782
16	16:68181177:C:A	68181177	A	ADD	1536	1.855	6.583	-11.05	14.76	0.2817	0.7782
16	16:68183064:T:A	68183064	A	ADD	1536	1.855	6.583	-11.05	14.76	0.2817	0.7782
16	16:68185160:G:A	68185160	A	ADD	1536	1.855	6.583	-11.05	14.76	0.2817	0.7782
16	16:68186082:A:G	68186082	G	ADD	1536	1.855	6.583	-11.05	14.76	0.2817	0.7782
16	16:68186186:A:G	68186186	G	ADD	1536	1.855	6.583	-11.05	14.76	0.2817	0.7782
16	16:68186301:A:G	68186301	G	ADD	1536	1.855	6.583	-11.05	14.76	0.2817	0.7782
16	16:68187718:G:A	68187718	A	ADD	1536	1.855	6.583	-11.05	14.76	0.2817	0.7782
16	16:68189054:C:T	68189054	T	ADD	1536	1.855	6.583	-11.05	14.76	0.2817	0.7782
16	16:68189340:G:A	68189340	A	ADD	1536	1.855	6.583	-11.05	14.76	0.2817	0.7782
16	16:68189636:C:T	68189636	T	ADD	1536	1.855	6.583	-11.05	14.76	0.2817	0.7782
16	16:68191608:A:T	68191608	T	ADD	1536	1.855	6.583	-11.05	14.76	0.2817	0.7782
16	16:68197170:G:A	68197170	A	ADD	1536	1.855	6.583	-11.05	14.76	0.2817	0.7782
16	16:68198088:T:C	68198088	C	ADD	1536	1.855	6.583	-11.05	14.76	0.2817	0.7782
16	16:68198595:G:A	68198595	A	ADD	1536	1.855	6.583	-11.05	14.76	0.2817	0.7782
16	16:68201878:G:A	68201878	A	ADD	1536	1.855	6.583	-11.05	14.76	0.2817	0.7782
16	16:68202747:C:T	68202747	T	ADD	1536	1.855	6.583	-11.05	14.76	0.2817	0.7782
16	16:68205054:G:A	68205054	A	ADD	1536	1.855	6.583	-11.05	14.76	0.2817	0.7782
16	16:68205214:T:A	68205214	A	ADD	1536	1.855	6.583	-11.05	14.76	0.2817	0.7782
16	16:68205656:A:G	68205656	G	ADD	1536	1.855	6.583	-11.05	14.76	0.2817	0.7782
16	16:68206844:G:A	68206844	A	ADD	1536	1.855	6.583	-11.05	14.76	0.2817	0.7782
16	16:68208791:A:G	68208791	G	ADD	1536	1.855	6.583	-11.05	14.76	0.2817	0.7782
16	16:68209741:G:A	68209741	A	ADD	1536	1.855	6.583	-11.05	14.76	0.2817	0.7782
16	16:68209872:T:C	68209872	C	ADD	1536	1.855	6.583	-11.05	14.76	0.2817	0.7782
16	16:68210165:T:C	68210165	C	ADD	1536	1.855	6.583	-11.05	14.76	0.2817	0.7782
16	16:68210604:A:G	68210604	G	ADD	1536	1.855	6.583	-11.05	14.76	0.2817	0.7782
16	16:68210868:C:T	68210868	T	ADD	1536	1.855	6.583	-11.05	14.76	0.2817	0.7782
16	16:68211157:T:C	68211157	C	ADD	1536	1.855	6.583	-11.05	14.76	0.2817	0.7782
16	16:68211321:A:G	68211321	G	ADD	1536	1.855	6.583	-11.05	14.76	0.2817	0.7782
16	16:68212820:C:T	68212820	T	ADD	1536	1.855	6.583	-11.05	14.76	0.2817	0.7782
16	16:68216072:A:G	68216072	G	ADD	1536	1.855	6.583	-11.05	14.76	0.2817	0.7782
16	16:68218686:A:C	68218686	C	ADD	1536	1.855	6.583	-11.05	14.76	0.2817	0.7782
16	16:68218742:A:C	68218742	C	ADD	1536	1.855	6.583	-11.05	14.76	0.2817	0.7782
16	16:68218748:C:G	68218748	G	ADD	1536	1.855	6.583	-11.05	14.76	0.2817	0.7782
16	16:68224018:C:T	68224018	T	ADD	1536	1.855	6.583	-11.05	14.76	0.2817	0.7782
16	16:68224582:C:T	68224582	T	ADD	1536	1.855	6.583	-11.05	14.76	0.2817	0.7782
16	16:68227566:C:A	68227566	A	ADD	1536	1.855	6.583	-11.05	14.76	0.2817	0.7782
18	18:73367559:C:T	73367559	T	ADD	1536	1.821	6.464	-10.85	14.49	0.2817	0.7782
18	18:73369302:C:A	73369302	A	ADD	1536	1.821	6.464	-10.85	14.49	0.2817	0.7782
19	19:30092528:G:A	30092528	G	ADD	1536	1.563	5.549	-9.312	12.44	0.2817	0.7782
1	1:40064661:G:T	40064661	G	ADD	1536	1.192	4.232	-7.103	9.486	0.2816	0.7783
1	1:85925235:C:T	85925235	T	ADD	1536	2.356	8.366	-14.04	18.75	0.2816	0.7783
1	1:161966120:G:A	161966120	A	ADD	1536	2.133	7.574	-12.71	16.98	0.2816	0.7783
1	1:161966815:C:T	161966815	T	ADD	1536	2.133	7.574	-12.71	16.98	0.2816	0.7783
1	1:242842787:A:G	242842787	A	ADD	1536	1.221	4.334	-7.274	9.716	0.2816	0.7783
2	2:144665568:T:A	144665568	A	ADD	1536	1.339	4.757	-7.984	10.66	0.2816	0.7783
2	2:153246995:A:G	153246995	G	ADD	1536	-1.839	6.533	-14.64	10.97	-0.2815	0.7783
2	2:153248729:T:C	153248729	C	ADD	1536	-1.839	6.533	-14.64	10.97	-0.2815	0.7783
2	2:153248843:C:T	153248843	T	ADD	1536	-1.839	6.533	-14.64	10.97	-0.2815	0.7783
2	2:169879462:A:T	169879462	T	ADD	1536	-2.508	8.905	-19.96	14.95	-0.2816	0.7783
2	2:240684289:C:T	240684289	T	ADD	1536	1.273	4.52	-7.586	10.13	0.2816	0.7783
3	3:116326159:A:G	116326159	A	ADD	1536	-1.232	4.376	-9.809	7.345	-0.2816	0.7783
3	3:161980275:T:C	161980275	T	ADD	1536	1.292	4.589	-7.701	10.29	0.2816	0.7783
4	4:180882110:T:C	180882110	T	ADD	1536	1.194	4.24	-7.115	9.503	0.2816	0.7783
5	5:2333153:T:A	2333153	T	ADD	1536	1.218	4.328	-7.264	9.7	0.2815	0.7783
5	5:36426707:A:C	36426707	C	ADD	1536	1.419	5.04	-8.458	11.3	0.2816	0.7783
5	5:36426742:A:T	36426742	T	ADD	1536	1.419	5.04	-8.458	11.3	0.2816	0.7783
5	5:36427404:T:C	36427404	C	ADD	1536	1.419	5.04	-8.458	11.3	0.2816	0.7783
5	5:118784962:G:A	118784962	A	ADD	1536	-1.238	4.397	-9.856	7.379	-0.2816	0.7783
5	5:166126427:A:G	166126427	A	ADD	1536	-2.591	9.2	-20.62	15.44	-0.2816	0.7783
5	5:174541854:A:G	174541854	G	ADD	1536	-1.296	4.605	-10.32	7.73	-0.2815	0.7783
6	6:62259080:A:G	62259080	G	ADD	1536	-1.295	4.599	-10.31	7.72	-0.2815	0.7783
6	6:62260006:G:A	62260006	A	ADD	1536	-1.295	4.599	-10.31	7.72	-0.2815	0.7783
6	6:62260835:G:A	62260835	A	ADD	1536	-1.295	4.599	-10.31	7.72	-0.2815	0.7783
6	6:62264180:T:A	62264180	A	ADD	1536	-1.295	4.599	-10.31	7.72	-0.2815	0.7783
6	6:62264608:G:A	62264608	A	ADD	1536	-1.295	4.599	-10.31	7.72	-0.2815	0.7783
6	6:62266943:A:G	62266943	G	ADD	1536	-1.295	4.599	-10.31	7.72	-0.2815	0.7783
6	6:62277561:A:C	62277561	C	ADD	1536	-1.295	4.599	-10.31	7.72	-0.2815	0.7783
6	6:62277800:G:A	62277800	A	ADD	1536	-1.295	4.599	-10.31	7.72	-0.2815	0.7783
6	6:62286344:A:G	62286344	G	ADD	1536	-1.295	4.599	-10.31	7.72	-0.2815	0.7783
6	6:62287266:G:T	62287266	T	ADD	1536	-1.295	4.599	-10.31	7.72	-0.2815	0.7783
6	6:62287267:A:T	62287267	T	ADD	1536	-1.295	4.599	-10.31	7.72	-0.2815	0.7783
6	6:62289577:A:G	62289577	G	ADD	1536	-1.295	4.599	-10.31	7.72	-0.2815	0.7783
6	6:62290681:C:T	62290681	T	ADD	1536	-1.295	4.599	-10.31	7.72	-0.2815	0.7783
6	6:62293943:T:C	62293943	C	ADD	1536	-1.295	4.599	-10.31	7.72	-0.2815	0.7783
6	6:62296249:C:A	62296249	A	ADD	1536	-1.295	4.599	-10.31	7.72	-0.2815	0.7783
6	6:62296300:T:G	62296300	G	ADD	1536	-1.295	4.599	-10.31	7.72	-0.2815	0.7783
6	6:62301084:C:T	62301084	T	ADD	1536	-1.295	4.599	-10.31	7.72	-0.2815	0.7783
6	6:62302176:T:A	62302176	A	ADD	1536	-1.295	4.599	-10.31	7.72	-0.2815	0.7783
6	6:62302450:C:T	62302450	T	ADD	1536	-1.295	4.599	-10.31	7.72	-0.2815	0.7783
6	6:62302692:G:T	62302692	T	ADD	1536	-1.295	4.599	-10.31	7.72	-0.2815	0.7783
6	6:62302962:T:C	62302962	C	ADD	1536	-1.295	4.599	-10.31	7.72	-0.2815	0.7783
6	6:62306074:C:A	62306074	A	ADD	1536	-1.295	4.599	-10.31	7.72	-0.2815	0.7783
6	6:62306859:T:G	62306859	G	ADD	1536	-1.295	4.599	-10.31	7.72	-0.2815	0.7783
6	6:62306996:G:T	62306996	T	ADD	1536	-1.295	4.599	-10.31	7.72	-0.2815	0.7783
6	6:62311043:T:C	62311043	C	ADD	1536	-1.295	4.599	-10.31	7.72	-0.2815	0.7783
6	6:62333985:A:G	62333985	A	ADD	1536	-1.295	4.599	-10.31	7.72	-0.2815	0.7783
6	6:62343023:A:T	62343023	A	ADD	1536	-1.295	4.599	-10.31	7.72	-0.2815	0.7783
6	6:62345049:G:A	62345049	G	ADD	1536	-1.295	4.599	-10.31	7.72	-0.2815	0.7783
6	6:62345977:G:C	62345977	G	ADD	1536	-1.295	4.599	-10.31	7.72	-0.2815	0.7783
6	6:62346765:T:C	62346765	T	ADD	1536	-1.295	4.599	-10.31	7.72	-0.2815	0.7783
6	6:62346814:G:A	62346814	G	ADD	1536	-1.295	4.599	-10.31	7.72	-0.2815	0.7783
6	6:62347400:T:C	62347400	T	ADD	1536	-1.295	4.599	-10.31	7.72	-0.2815	0.7783
6	6:62353565:G:C	62353565	G	ADD	1536	-1.295	4.599	-10.31	7.72	-0.2815	0.7783
6	6:62356122:T:C	62356122	T	ADD	1536	-1.295	4.599	-10.31	7.72	-0.2815	0.7783
6	6:62358451:C:G	62358451	C	ADD	1536	-1.295	4.599	-10.31	7.72	-0.2815	0.7783
6	6:62361940:T:C	62361940	T	ADD	1536	-1.295	4.599	-10.31	7.72	-0.2815	0.7783
6	6:62366827:T:C	62366827	T	ADD	1536	-1.295	4.599	-10.31	7.72	-0.2815	0.7783
6	6:62367508:T:A	62367508	T	ADD	1536	-1.295	4.599	-10.31	7.72	-0.2815	0.7783
6	6:62368601:C:T	62368601	C	ADD	1536	-1.295	4.599	-10.31	7.72	-0.2815	0.7783
6	6:71832336:G:A	71832336	A	ADD	1536	-1.791	6.36	-14.25	10.67	-0.2816	0.7783
6	6:145080703:G:A	145080703	A	ADD	1536	-1.276	4.533	-10.16	7.607	-0.2816	0.7783
7	7:13792423:A:G	13792423	A	ADD	1536	1.163	4.128	-6.928	9.254	0.2816	0.7783
7	7:14900056:T:C	14900056	C	ADD	1536	1.258	4.468	-7.5	10.02	0.2815	0.7783
7	7:14900620:C:T	14900620	T	ADD	1536	1.258	4.468	-7.5	10.02	0.2815	0.7783
7	7:14901694:C:T	14901694	T	ADD	1536	1.258	4.468	-7.5	10.02	0.2815	0.7783
8	8:3533794:A:G	3533794	G	ADD	1536	-1.31	4.653	-10.43	7.809	-0.2816	0.7783
8	8:18061043:C:T	18061043	T	ADD	1536	1.184	4.204	-7.056	9.424	0.2816	0.7783
8	8:21088899:C:T	21088899	T	ADD	1536	-2.555	9.073	-20.34	15.23	-0.2816	0.7783
8	8:41006558:C:T	41006558	T	ADD	1536	-1.274	4.524	-10.14	7.592	-0.2816	0.7783
8	8:59262316:T:A	59262316	A	ADD	1536	1.394	4.951	-8.31	11.1	0.2816	0.7783
8	8:59262321:C:T	59262321	T	ADD	1536	1.394	4.951	-8.31	11.1	0.2816	0.7783
8	8:59263594:C:T	59263594	T	ADD	1536	1.394	4.951	-8.31	11.1	0.2816	0.7783
8	8:59263659:G:A	59263659	A	ADD	1536	1.394	4.951	-8.31	11.1	0.2816	0.7783
8	8:98161993:A:G	98161993	A	ADD	1536	-1.671	5.934	-13.3	9.958	-0.2816	0.7783
10	10:61954476:A:G	61954476	A	ADD	1536	-1.248	4.431	-9.932	7.437	-0.2815	0.7783
10	10:106085513:C:A	106085513	A	ADD	1536	1.994	7.081	-11.88	15.87	0.2816	0.7783
11	11:2777982:G:A	2777982	A	ADD	1536	-1.333	4.734	-10.61	7.946	-0.2816	0.7783
11	11:16836571:C:A	16836571	A	ADD	1536	-1.365	4.849	-10.87	8.138	-0.2815	0.7783
11	11:76133273:C:T	76133273	T	ADD	1536	-1.79	6.355	-14.24	10.67	-0.2816	0.7783
11	11:76134923:C:T	76134923	T	ADD	1536	-1.79	6.355	-14.24	10.67	-0.2816	0.7783
12	12:25204106:G:C	25204106	C	ADD	1536	1.769	6.284	-10.55	14.08	0.2816	0.7783
12	12:32480007:G:A	32480007	A	ADD	1536	1.371	4.868	-8.17	10.91	0.2816	0.7783
12	12:104835201:G:A	104835201	A	ADD	1536	1.781	6.325	-10.62	14.18	0.2815	0.7783
12	12:108855576:T:C	108855576	C	ADD	1536	1.261	4.479	-7.518	10.04	0.2816	0.7783
12	12:108855890:G:A	108855890	A	ADD	1536	1.261	4.479	-7.518	10.04	0.2816	0.7783
12	12:130511513:A:G	130511513	A	ADD	1536	1.918	6.809	-11.43	15.26	0.2816	0.7783
14	14:71339052:A:G	71339052	G	ADD	1536	-1.635	5.804	-13.01	9.741	-0.2816	0.7783
14	14:98525638:G:A	98525638	A	ADD	1536	-1.98	7.032	-15.76	11.8	-0.2815	0.7783
14	14:98525808:C:T	98525808	T	ADD	1536	-1.98	7.032	-15.76	11.8	-0.2815	0.7783
15	15:52455709:A:G	52455709	G	ADD	1536	1.49	5.293	-8.884	11.87	0.2816	0.7783
17	17:5768070:C:G	5768070	G	ADD	1536	1.229	4.365	-7.326	9.783	0.2815	0.7783
17	17:5768754:A:G	5768754	G	ADD	1536	1.229	4.365	-7.326	9.783	0.2815	0.7783
17	17:5768989:A:G	5768989	G	ADD	1536	1.229	4.365	-7.326	9.783	0.2815	0.7783
17	17:5769363:G:A	5769363	A	ADD	1536	1.229	4.365	-7.326	9.783	0.2815	0.7783
17	17:71408884:A:C	71408884	C	ADD	1536	1.718	6.101	-10.24	13.68	0.2816	0.7783
22	22:34291750:A:G	34291750	A	ADD	1536	-1.614	5.732	-12.85	9.621	-0.2815	0.7783
1	1:17796711:A:G	17796711	G	ADD	1536	1.886	6.702	-11.25	15.02	0.2814	0.7784
2	2:1544617:G:A	1544617	A	ADD	1536	1.242	4.412	-7.405	9.889	0.2815	0.7784
2	2:35457894:G:T	35457894	T	ADD	1536	1.37	4.867	-8.169	10.91	0.2814	0.7784
2	2:58684939:A:G	58684939	G	ADD	1536	1.467	5.21	-8.746	11.68	0.2815	0.7784
2	2:111787266:C:T	111787266	T	ADD	1536	-1.347	4.785	-10.72	8.032	-0.2814	0.7784
2	2:179400586:A:G	179400586	G	ADD	1536	-2.328	8.271	-18.54	13.88	-0.2815	0.7784
2	2:179401740:C:T	179401740	T	ADD	1536	-2.328	8.271	-18.54	13.88	-0.2815	0.7784
2	2:234992833:A:G	234992833	A	ADD	1536	-1.295	4.602	-10.31	7.724	-0.2815	0.7784
3	3:1284079:G:A	1284079	A	ADD	1536	-1.249	4.437	-9.946	7.448	-0.2815	0.7784
3	3:5320535:C:A	5320535	A	ADD	1536	2.217	7.875	-13.22	17.65	0.2815	0.7784
3	3:143846569:A:G	143846569	G	ADD	1536	1.513	5.373	-9.019	12.04	0.2815	0.7784
3	3:143850270:A:G	143850270	G	ADD	1536	1.513	5.373	-9.019	12.04	0.2815	0.7784
3	3:143854433:A:G	143854433	G	ADD	1536	1.513	5.373	-9.019	12.04	0.2815	0.7784
3	3:143855332:C:T	143855332	T	ADD	1536	1.513	5.373	-9.019	12.04	0.2815	0.7784
3	3:143857650:C:T	143857650	T	ADD	1536	1.513	5.373	-9.019	12.04	0.2815	0.7784
3	3:143858454:A:T	143858454	T	ADD	1536	1.513	5.373	-9.019	12.04	0.2815	0.7784
3	3:143858564:C:A	143858564	A	ADD	1536	1.513	5.373	-9.019	12.04	0.2815	0.7784
3	3:143859714:G:A	143859714	A	ADD	1536	1.513	5.373	-9.019	12.04	0.2815	0.7784
3	3:143860185:G:A	143860185	A	ADD	1536	1.513	5.373	-9.019	12.04	0.2815	0.7784
3	3:143864166:T:C	143864166	C	ADD	1536	1.513	5.373	-9.019	12.04	0.2815	0.7784
3	3:143865287:C:T	143865287	T	ADD	1536	1.513	5.373	-9.019	12.04	0.2815	0.7784
3	3:164396280:C:T	164396280	T	ADD	1536	-1.507	5.352	-12	8.983	-0.2815	0.7784
5	5:18377894:T:G	18377894	T	ADD	1536	1.184	4.207	-7.062	9.429	0.2814	0.7784
5	5:18378393:T:C	18378393	T	ADD	1536	1.184	4.207	-7.062	9.429	0.2814	0.7784
5	5:72988749:C:A	72988749	A	ADD	1536	1.926	6.842	-11.48	15.34	0.2815	0.7784
5	5:72989472:A:G	72989472	G	ADD	1536	1.926	6.842	-11.48	15.34	0.2815	0.7784
5	5:94465067:G:A	94465067	A	ADD	1536	2.21	7.852	-13.18	17.6	0.2814	0.7784
5	5:115385535:T:C	115385535	T	ADD	1536	1.274	4.529	-7.602	10.15	0.2814	0.7784
5	5:159866993:G:A	159866993	A	ADD	1536	1.25	4.44	-7.453	9.953	0.2815	0.7784
5	5:179049329:G:A	179049329	G	ADD	1536	-1.288	4.575	-10.25	7.679	-0.2815	0.7784
6	6:66288421:T:C	66288421	C	ADD	1536	-1.82	6.466	-14.49	10.85	-0.2814	0.7784
6	6:124549110:A:G	124549110	G	ADD	1536	2.057	7.309	-12.27	16.38	0.2814	0.7784
6	6:133808247:T:G	133808247	G	ADD	1536	-1.665	5.917	-13.26	9.932	-0.2814	0.7784
6	6:133808467:C:A	133808467	A	ADD	1536	-1.665	5.917	-13.26	9.932	-0.2814	0.7784
6	6:133810580:T:C	133810580	C	ADD	1536	-1.665	5.917	-13.26	9.932	-0.2814	0.7784
6	6:133812903:C:T	133812903	T	ADD	1536	-1.665	5.917	-13.26	9.932	-0.2814	0.7784
6	6:162265991:G:A	162265991	A	ADD	1536	1.564	5.556	-9.326	12.45	0.2814	0.7784
7	7:30883267:G:A	30883267	A	ADD	1536	-1.458	5.179	-11.61	8.693	-0.2815	0.7784
8	8:5207886:C:G	5207886	G	ADD	1536	-1.929	6.855	-15.36	11.51	-0.2814	0.7784
8	8:5208460:A:G	5208460	G	ADD	1536	-1.929	6.855	-15.36	11.51	-0.2814	0.7784
8	8:6643257:G:C	6643257	C	ADD	1536	-1.252	4.448	-9.969	7.465	-0.2814	0.7784
8	8:15537009:C:G	15537009	G	ADD	1536	1.204	4.278	-7.181	9.59	0.2815	0.7784
8	8:27272585:G:A	27272585	A	ADD	1536	1.76	6.253	-10.5	14.02	0.2815	0.7784
8	8:27281912:G:A	27281912	A	ADD	1536	1.76	6.253	-10.5	14.02	0.2815	0.7784
8	8:27283037:C:G	27283037	G	ADD	1536	1.76	6.253	-10.5	14.02	0.2815	0.7784
9	9:9074002:G:A	9074002	A	ADD	1536	1.659	5.896	-9.896	13.21	0.2814	0.7784
9	9:87453154:A:G	87453154	G	ADD	1536	1.784	6.339	-10.64	14.21	0.2814	0.7784
9	9:112581047:C:T	112581047	T	ADD	1536	-1.298	4.61	-10.33	7.738	-0.2815	0.7784
10	10:109861274:T:C	109861274	C	ADD	1536	1.475	5.24	-8.795	11.75	0.2815	0.7784
11	11:134381231:A:G	134381231	A	ADD	1536	1.572	5.584	-9.372	12.52	0.2815	0.7784
12	12:114444404:C:T	114444404	T	ADD	1536	1.221	4.34	-7.284	9.727	0.2814	0.7784
12	12:114446326:C:T	114446326	T	ADD	1536	1.221	4.34	-7.284	9.727	0.2814	0.7784
12	12:114446456:C:T	114446456	T	ADD	1536	1.221	4.34	-7.284	9.727	0.2814	0.7784
13	13:69452276:T:C	69452276	T	ADD	1536	-1.177	4.181	-9.372	7.018	-0.2814	0.7784
14	14:103564807:A:C	103564807	C	ADD	1536	1.394	4.952	-8.312	11.1	0.2815	0.7784
14	14:103564935:C:G	103564935	G	ADD	1536	1.394	4.952	-8.312	11.1	0.2815	0.7784
14	14:103565044:G:A	103565044	A	ADD	1536	1.394	4.952	-8.312	11.1	0.2815	0.7784
16	16:12577192:C:G	12577192	G	ADD	1536	1.304	4.635	-7.78	10.39	0.2814	0.7784
16	16:22832777:G:A	22832777	A	ADD	1536	1.47	5.221	-8.763	11.7	0.2815	0.7784
16	16:73469645:A:G	73469645	G	ADD	1536	1.186	4.213	-7.072	9.443	0.2815	0.7784
17	17:49783767:G:C	49783767	C	ADD	1536	-1.286	4.568	-10.24	7.667	-0.2815	0.7784
17	17:49784770:T:C	49784770	C	ADD	1536	-1.286	4.568	-10.24	7.667	-0.2815	0.7784
18	18:49790755:G:A	49790755	A	ADD	1536	2.243	7.971	-13.38	17.87	0.2814	0.7784
18	18:55989057:T:C	55989057	C	ADD	1536	-1.227	4.361	-9.774	7.32	-0.2814	0.7784
20	20:9583724:C:T	9583724	C	ADD	1536	-1.211	4.302	-9.643	7.221	-0.2814	0.7784
20	20:40130086:G:A	40130086	G	ADD	1536	-1.376	4.889	-10.96	8.206	-0.2814	0.7784
20	20:58686943:G:A	58686943	A	ADD	1536	1.408	5.005	-8.4	11.22	0.2814	0.7784
20	20:58687650:C:T	58687650	T	ADD	1536	1.408	5.005	-8.4	11.22	0.2814	0.7784
20	20:58687914:G:A	58687914	A	ADD	1536	1.408	5.005	-8.4	11.22	0.2814	0.7784
20	20:58687930:G:C	58687930	C	ADD	1536	1.408	5.005	-8.4	11.22	0.2814	0.7784
20	20:58691268:C:T	58691268	T	ADD	1536	1.408	5.005	-8.4	11.22	0.2814	0.7784
20	20:58693387:C:T	58693387	T	ADD	1536	1.408	5.005	-8.4	11.22	0.2814	0.7784
20	20:58695025:G:T	58695025	T	ADD	1536	1.408	5.005	-8.4	11.22	0.2814	0.7784
20	20:58695269:G:A	58695269	A	ADD	1536	1.408	5.005	-8.4	11.22	0.2814	0.7784
20	20:58696122:G:A	58696122	A	ADD	1536	1.408	5.005	-8.4	11.22	0.2814	0.7784
1	1:12117901:A:G	12117901	A	ADD	1536	-1.228	4.366	-9.785	7.329	-0.2814	0.7785
1	1:163028465:T:C	163028465	C	ADD	1536	-1.376	4.891	-10.96	8.21	-0.2814	0.7785
1	1:196569681:C:T	196569681	T	ADD	1536	1.26	4.479	-7.518	10.04	0.2814	0.7785
1	1:231256478:T:A	231256478	A	ADD	1536	-1.667	5.927	-13.28	9.949	-0.2813	0.7785
1	1:231259024:A:T	231259024	T	ADD	1536	-1.667	5.927	-13.28	9.949	-0.2813	0.7785
2	2:10322506:A:C	10322506	C	ADD	1536	1.2	4.265	-7.159	9.558	0.2813	0.7785
2	2:44875295:T:C	44875295	C	ADD	1536	-1.295	4.603	-10.32	7.726	-0.2814	0.7785
2	2:57300457:G:A	57300457	A	ADD	1536	1.195	4.245	-7.126	9.515	0.2814	0.7785
2	2:57365499:A:G	57365499	G	ADD	1536	1.178	4.187	-7.029	9.384	0.2813	0.7785
2	2:57365560:T:G	57365560	G	ADD	1536	1.178	4.187	-7.029	9.384	0.2813	0.7785
2	2:148412366:C:T	148412366	T	ADD	1536	2.155	7.663	-12.86	17.17	0.2813	0.7785
2	2:239849660:G:A	239849660	A	ADD	1536	1.306	4.643	-7.794	10.41	0.2813	0.7785
2	2:240692920:G:A	240692920	A	ADD	1536	1.268	4.509	-7.57	10.11	0.2813	0.7785
2	2:240696060:G:A	240696060	A	ADD	1536	1.268	4.509	-7.57	10.11	0.2813	0.7785
2	2:240698277:G:A	240698277	A	ADD	1536	1.268	4.509	-7.57	10.11	0.2813	0.7785
3	3:66873213:G:A	66873213	A	ADD	1536	1.458	5.184	-8.702	11.62	0.2813	0.7785
3	3:176980658:G:A	176980658	G	ADD	1536	-1.261	4.481	-10.04	7.521	-0.2813	0.7785
3	3:176981307:A:G	176981307	A	ADD	1536	-1.261	4.481	-10.04	7.521	-0.2813	0.7785
3	3:192075034:A:G	192075034	G	ADD	1536	-2.062	7.328	-16.42	12.3	-0.2813	0.7785
4	4:64476578:T:C	64476578	C	ADD	1536	1.29	4.586	-7.698	10.28	0.2814	0.7785
4	4:64476846:G:A	64476846	A	ADD	1536	1.29	4.586	-7.698	10.28	0.2814	0.7785
4	4:164668001:T:C	164668001	C	ADD	1536	-2.324	8.261	-18.52	13.87	-0.2813	0.7785
4	4:164668166:A:C	164668166	C	ADD	1536	-2.324	8.261	-18.52	13.87	-0.2813	0.7785
4	4:164669761:T:C	164669761	C	ADD	1536	-2.324	8.261	-18.52	13.87	-0.2813	0.7785
4	4:165602328:T:C	165602328	C	ADD	1536	1.749	6.219	-10.44	13.94	0.2813	0.7785
5	5:96513471:G:C	96513471	C	ADD	1536	1.172	4.168	-6.996	9.341	0.2813	0.7785
5	5:126667551:C:G	126667551	G	ADD	1536	1.204	4.28	-7.185	9.592	0.2813	0.7785
5	5:165170651:A:C	165170651	C	ADD	1536	1.241	4.412	-7.406	9.888	0.2813	0.7785
5	5:174540202:C:T	174540202	T	ADD	1536	-1.299	4.62	-10.35	7.755	-0.2813	0.7785
6	6:31066419:C:T	31066419	T	ADD	1536	1.66	5.9	-9.905	13.22	0.2813	0.7785
6	6:31067146:G:A	31067146	A	ADD	1536	1.66	5.9	-9.905	13.22	0.2813	0.7785
6	6:122112440:A:C	122112440	C	ADD	1536	1.87	6.647	-11.16	14.9	0.2813	0.7785
6	6:122114047:T:C	122114047	C	ADD	1536	1.87	6.647	-11.16	14.9	0.2813	0.7785
6	6:122114514:G:C	122114514	C	ADD	1536	1.87	6.647	-11.16	14.9	0.2813	0.7785
6	6:122114811:A:G	122114811	G	ADD	1536	1.87	6.647	-11.16	14.9	0.2813	0.7785
6	6:122115017:G:A	122115017	A	ADD	1536	1.87	6.647	-11.16	14.9	0.2813	0.7785
7	7:10063176:A:T	10063176	T	ADD	1536	-1.393	4.951	-11.1	8.311	-0.2814	0.7785
8	8:14102412:T:C	14102412	T	ADD	1536	1.423	5.058	-8.491	11.34	0.2813	0.7785
8	8:115007207:G:T	115007207	T	ADD	1536	1.769	6.288	-10.55	14.09	0.2814	0.7785
9	9:104991025:T:C	104991025	T	ADD	1536	-1.256	4.465	-10.01	7.495	-0.2813	0.7785
9	9:104992119:A:G	104992119	A	ADD	1536	-1.256	4.465	-10.01	7.495	-0.2813	0.7785
9	9:140738371:G:A	140738371	A	ADD	1536	2.587	9.197	-15.44	20.61	0.2813	0.7785
10	10:13967407:C:A	13967407	A	ADD	1536	2.257	8.022	-13.47	17.98	0.2813	0.7785
10	10:13968125:C:T	13968125	T	ADD	1536	2.257	8.022	-13.47	17.98	0.2813	0.7785
11	11:98729154:A:G	98729154	G	ADD	1536	1.823	6.481	-10.88	14.53	0.2813	0.7785
11	11:98734256:G:A	98734256	A	ADD	1536	1.823	6.481	-10.88	14.53	0.2813	0.7785
11	11:98735606:C:T	98735606	T	ADD	1536	1.823	6.481	-10.88	14.53	0.2813	0.7785
11	11:98736405:C:T	98736405	T	ADD	1536	1.823	6.481	-10.88	14.53	0.2813	0.7785
12	12:105423341:G:A	105423341	A	ADD	1536	-1.626	5.779	-12.95	9.702	-0.2813	0.7785
12	12:106114632:G:A	106114632	G	ADD	1536	1.396	4.961	-8.328	11.12	0.2813	0.7785
14	14:48731534:C:T	48731534	T	ADD	1536	1.4	4.977	-8.354	11.15	0.2814	0.7785
14	14:48735035:T:C	48735035	C	ADD	1536	1.4	4.977	-8.354	11.15	0.2814	0.7785
14	14:79073639:C:T	79073639	T	ADD	1536	1.617	5.746	-9.646	12.88	0.2813	0.7785
14	14:79077935:A:G	79077935	G	ADD	1536	1.617	5.746	-9.646	12.88	0.2813	0.7785
14	14:79078361:G:A	79078361	A	ADD	1536	1.617	5.746	-9.646	12.88	0.2813	0.7785
15	15:53949360:G:C	53949360	C	ADD	1536	-2.189	7.781	-17.44	13.06	-0.2813	0.7785
15	15:53953195:T:C	53953195	C	ADD	1536	-2.189	7.781	-17.44	13.06	-0.2813	0.7785
15	15:53954552:C:T	53954552	T	ADD	1536	-2.189	7.781	-17.44	13.06	-0.2813	0.7785
15	15:53955186:G:A	53955186	A	ADD	1536	-2.189	7.781	-17.44	13.06	-0.2813	0.7785
15	15:53956050:T:C	53956050	C	ADD	1536	-2.189	7.781	-17.44	13.06	-0.2813	0.7785
15	15:53956229:G:A	53956229	A	ADD	1536	-2.189	7.781	-17.44	13.06	-0.2813	0.7785
15	15:53956424:T:A	53956424	A	ADD	1536	-2.189	7.781	-17.44	13.06	-0.2813	0.7785
15	15:53956583:G:T	53956583	T	ADD	1536	-2.189	7.781	-17.44	13.06	-0.2813	0.7785
16	16:23080634:C:A	23080634	A	ADD	1536	-2.712	9.639	-21.61	16.18	-0.2814	0.7785
18	18:55838732:G:C	55838732	C	ADD	1536	-1.183	4.204	-9.423	7.057	-0.2813	0.7785
18	18:55839003:T:G	55839003	G	ADD	1536	-1.183	4.204	-9.423	7.057	-0.2813	0.7785
18	18:55839162:A:G	55839162	G	ADD	1536	-1.183	4.204	-9.423	7.057	-0.2813	0.7785
18	18:55839389:A:G	55839389	G	ADD	1536	-1.183	4.204	-9.423	7.057	-0.2813	0.7785
18	18:55839862:C:T	55839862	T	ADD	1536	-1.183	4.204	-9.423	7.057	-0.2813	0.7785
18	18:55840361:G:A	55840361	A	ADD	1536	-1.183	4.204	-9.423	7.057	-0.2813	0.7785
18	18:69313851:G:A	69313851	A	ADD	1536	1.168	4.149	-6.965	9.3	0.2814	0.7785
1	1:85926726:G:A	85926726	A	ADD	1536	2.361	8.395	-14.09	18.82	0.2812	0.7786
1	1:85931843:T:C	85931843	C	ADD	1536	2.361	8.395	-14.09	18.82	0.2812	0.7786
1	1:99097963:G:A	99097963	A	ADD	1536	1.483	5.276	-8.857	11.82	0.2811	0.7786
1	1:222884437:G:C	222884437	C	ADD	1536	-1.935	6.884	-15.43	11.56	-0.2812	0.7786
1	1:226624910:G:A	226624910	A	ADD	1536	-1.657	5.892	-13.21	9.892	-0.2813	0.7786
2	2:35103680:G:A	35103680	A	ADD	1536	1.361	4.841	-8.126	10.85	0.2811	0.7786
2	2:37050374:A:G	37050374	G	ADD	1536	-1.392	4.952	-11.1	8.313	-0.2812	0.7786
2	2:60494510:C:G	60494510	G	ADD	1536	-1.229	4.37	-9.794	7.337	-0.2811	0.7786
2	2:163150971:G:A	163150971	A	ADD	1536	-2.215	7.876	-17.65	13.22	-0.2812	0.7786
2	2:167136030:T:A	167136030	A	ADD	1536	1.345	4.784	-8.031	10.72	0.2812	0.7786
2	2:169071348:C:T	169071348	T	ADD	1536	-1.324	4.71	-10.56	7.908	-0.2812	0.7786
2	2:201389078:T:C	201389078	C	ADD	1536	2.129	7.57	-12.71	16.97	0.2812	0.7786
2	2:201396163:G:A	201396163	A	ADD	1536	2.129	7.57	-12.71	16.97	0.2812	0.7786
2	2:201401377:C:G	201401377	G	ADD	1536	2.129	7.57	-12.71	16.97	0.2812	0.7786
2	2:201401536:G:A	201401536	A	ADD	1536	2.129	7.57	-12.71	16.97	0.2812	0.7786
2	2:201408663:C:T	201408663	T	ADD	1536	2.129	7.57	-12.71	16.97	0.2812	0.7786
2	2:201408706:C:T	201408706	T	ADD	1536	2.129	7.57	-12.71	16.97	0.2812	0.7786
2	2:201411062:C:T	201411062	T	ADD	1536	2.129	7.57	-12.71	16.97	0.2812	0.7786
2	2:201412611:A:G	201412611	G	ADD	1536	2.129	7.57	-12.71	16.97	0.2812	0.7786
2	2:201412773:G:C	201412773	C	ADD	1536	2.129	7.57	-12.71	16.97	0.2812	0.7786
2	2:202593280:G:A	202593280	A	ADD	1536	1.414	5.028	-8.441	11.27	0.2812	0.7786
3	3:28751455:G:A	28751455	A	ADD	1536	1.457	5.179	-8.694	11.61	0.2812	0.7786
3	3:28752682:C:G	28752682	G	ADD	1536	1.457	5.179	-8.694	11.61	0.2812	0.7786
3	3:28754777:C:T	28754777	T	ADD	1536	1.457	5.179	-8.694	11.61	0.2812	0.7786
3	3:28755121:C:T	28755121	T	ADD	1536	1.457	5.179	-8.694	11.61	0.2812	0.7786
3	3:28755560:G:A	28755560	A	ADD	1536	1.457	5.179	-8.694	11.61	0.2812	0.7786
3	3:28755600:C:T	28755600	T	ADD	1536	1.457	5.179	-8.694	11.61	0.2812	0.7786
3	3:39296079:C:T	39296079	T	ADD	1536	-2.745	9.761	-21.88	16.39	-0.2812	0.7786
3	3:88890552:G:A	88890552	A	ADD	1536	2.643	9.399	-15.78	21.06	0.2812	0.7786
3	3:98276960:A:G	98276960	G	ADD	1536	-2.645	9.407	-21.08	15.79	-0.2811	0.7786
3	3:156332037:C:A	156332037	A	ADD	1536	-1.741	6.189	-13.87	10.39	-0.2812	0.7786
3	3:161879320:A:G	161879320	G	ADD	1536	1.283	4.563	-7.661	10.23	0.2811	0.7786
3	3:161880279:G:A	161880279	A	ADD	1536	1.283	4.563	-7.661	10.23	0.2811	0.7786
3	3:175545048:A:G	175545048	A	ADD	1536	1.484	5.277	-8.86	11.83	0.2812	0.7786
4	4:42841642:C:T	42841642	T	ADD	1536	1.377	4.897	-8.22	10.97	0.2812	0.7786
4	4:166666072:C:T	166666072	T	ADD	1536	-1.269	4.513	-10.11	7.577	-0.2812	0.7786
5	5:108523293:A:T	108523293	T	ADD	1536	2.327	8.274	-13.89	18.54	0.2812	0.7786
6	6:32648975:G:A	32648975	A	ADD	1536	1.331	4.732	-7.944	10.61	0.2812	0.7786
6	6:32649127:A:G	32649127	G	ADD	1536	1.331	4.732	-7.944	10.61	0.2812	0.7786
6	6:32649200:T:C	32649200	C	ADD	1536	1.331	4.732	-7.944	10.61	0.2812	0.7786
6	6:32649254:C:T	32649254	T	ADD	1536	1.331	4.732	-7.944	10.61	0.2812	0.7786
6	6:32649261:T:A	32649261	A	ADD	1536	1.331	4.732	-7.944	10.61	0.2812	0.7786
6	6:32649274:G:T	32649274	T	ADD	1536	1.331	4.732	-7.944	10.61	0.2812	0.7786
6	6:32649408:A:T	32649408	T	ADD	1536	1.331	4.732	-7.944	10.61	0.2812	0.7786
6	6:32649451:A:G	32649451	G	ADD	1536	1.331	4.732	-7.944	10.61	0.2812	0.7786
6	6:32649517:G:A	32649517	A	ADD	1536	1.331	4.732	-7.944	10.61	0.2812	0.7786
6	6:32649536:T:C	32649536	C	ADD	1536	1.331	4.732	-7.944	10.61	0.2812	0.7786
6	6:32649543:G:A	32649543	A	ADD	1536	1.331	4.732	-7.944	10.61	0.2812	0.7786
6	6:32649579:G:A	32649579	A	ADD	1536	1.331	4.732	-7.944	10.61	0.2812	0.7786
6	6:32649769:A:T	32649769	T	ADD	1536	1.331	4.732	-7.944	10.61	0.2812	0.7786
6	6:32649806:G:A	32649806	A	ADD	1536	1.331	4.732	-7.944	10.61	0.2812	0.7786
7	7:9323220:G:A	9323220	A	ADD	1536	1.221	4.341	-7.287	9.728	0.2812	0.7786
8	8:5227121:G:A	5227121	A	ADD	1536	-2.636	9.372	-21	15.73	-0.2812	0.7786
8	8:11682476:T:C	11682476	C	ADD	1536	1.357	4.827	-8.104	10.82	0.2812	0.7786
8	8:11682566:C:A	11682566	A	ADD	1536	1.357	4.827	-8.104	10.82	0.2812	0.7786
8	8:30671691:C:T	30671691	T	ADD	1536	-2.13	7.575	-16.98	12.72	-0.2811	0.7786
8	8:33246538:A:G	33246538	G	ADD	1536	-1.176	4.182	-9.373	7.02	-0.2812	0.7786
8	8:88811698:G:A	88811698	A	ADD	1536	-2.416	8.591	-19.25	14.42	-0.2812	0.7786
8	8:88811754:C:T	88811754	T	ADD	1536	-2.416	8.591	-19.25	14.42	-0.2812	0.7786
8	8:102613152:A:G	102613152	G	ADD	1536	-1.82	6.47	-14.5	10.86	-0.2812	0.7786
8	8:102671793:T:C	102671793	C	ADD	1536	-2.127	7.566	-16.96	12.7	-0.2812	0.7786
8	8:102672470:G:A	102672470	A	ADD	1536	-2.127	7.566	-16.96	12.7	-0.2812	0.7786
8	8:102672553:A:G	102672553	G	ADD	1536	-2.127	7.566	-16.96	12.7	-0.2812	0.7786
8	8:102672823:G:A	102672823	A	ADD	1536	-2.127	7.566	-16.96	12.7	-0.2812	0.7786
8	8:102673648:A:G	102673648	G	ADD	1536	-2.127	7.566	-16.96	12.7	-0.2812	0.7786
8	8:102673736:A:G	102673736	G	ADD	1536	-2.127	7.566	-16.96	12.7	-0.2812	0.7786
8	8:102673976:A:G	102673976	G	ADD	1536	-2.127	7.566	-16.96	12.7	-0.2812	0.7786
9	9:105524913:A:G	105524913	G	ADD	1536	-1.298	4.617	-10.35	7.751	-0.2812	0.7786
10	10:123016884:A:C	123016884	C	ADD	1536	2.488	8.848	-14.85	19.83	0.2812	0.7786
10	10:123018855:T:C	123018855	C	ADD	1536	2.488	8.848	-14.85	19.83	0.2812	0.7786
10	10:123019124:C:T	123019124	T	ADD	1536	2.488	8.848	-14.85	19.83	0.2812	0.7786
10	10:123021082:T:C	123021082	C	ADD	1536	2.488	8.848	-14.85	19.83	0.2812	0.7786
11	11:63127621:A:G	63127621	G	ADD	1536	-1.202	4.276	-9.584	7.179	-0.2811	0.7786
12	12:46921611:G:A	46921611	A	ADD	1536	1.234	4.388	-7.367	9.835	0.2812	0.7786
12	12:47293444:T:C	47293444	C	ADD	1536	-1.292	4.594	-10.3	7.712	-0.2812	0.7786
12	12:47295566:C:A	47295566	A	ADD	1536	-1.292	4.594	-10.3	7.712	-0.2812	0.7786
12	12:47295595:A:G	47295595	G	ADD	1536	-1.292	4.594	-10.3	7.712	-0.2812	0.7786
12	12:47298686:C:G	47298686	G	ADD	1536	-1.292	4.594	-10.3	7.712	-0.2812	0.7786
12	12:48337069:G:A	48337069	A	ADD	1536	-1.287	4.577	-10.26	7.684	-0.2812	0.7786
12	12:54133631:A:G	54133631	A	ADD	1536	1.312	4.667	-7.834	10.46	0.2812	0.7786
12	12:54134291:G:A	54134291	G	ADD	1536	1.312	4.667	-7.834	10.46	0.2812	0.7786
12	12:83900289:C:A	83900289	A	ADD	1536	-1.444	5.133	-11.5	8.617	-0.2812	0.7786
12	12:83903477:A:G	83903477	G	ADD	1536	-1.444	5.133	-11.5	8.617	-0.2812	0.7786
13	13:23613264:C:G	23613264	G	ADD	1536	1.347	4.792	-8.046	10.74	0.2811	0.7786
13	13:97033762:T:G	97033762	G	ADD	1536	-1.221	4.342	-9.73	7.289	-0.2812	0.7786
13	13:97034539:T:G	97034539	G	ADD	1536	-1.221	4.342	-9.73	7.289	-0.2812	0.7786
13	13:97035717:G:C	97035717	C	ADD	1536	-1.221	4.342	-9.73	7.289	-0.2812	0.7786
13	13:97036873:A:G	97036873	G	ADD	1536	-1.221	4.342	-9.73	7.289	-0.2812	0.7786
13	13:97038033:G:C	97038033	C	ADD	1536	-1.221	4.342	-9.73	7.289	-0.2812	0.7786
13	13:97038691:G:A	97038691	A	ADD	1536	-1.221	4.342	-9.73	7.289	-0.2812	0.7786
13	13:97038762:A:G	97038762	G	ADD	1536	-1.221	4.342	-9.73	7.289	-0.2812	0.7786
13	13:97038927:T:A	97038927	A	ADD	1536	-1.221	4.342	-9.73	7.289	-0.2812	0.7786
14	14:40517860:C:A	40517860	C	ADD	1536	-1.206	4.289	-9.613	7.201	-0.2812	0.7786
14	14:93798235:C:A	93798235	A	ADD	1536	-2.028	7.209	-16.16	12.1	-0.2813	0.7786
14	14:104890865:A:G	104890865	G	ADD	1536	-2.29	8.145	-18.25	13.67	-0.2811	0.7786
14	14:104891004:T:G	104891004	G	ADD	1536	-2.29	8.145	-18.25	13.67	-0.2811	0.7786
14	14:104891830:G:A	104891830	A	ADD	1536	-2.29	8.145	-18.25	13.67	-0.2811	0.7786
14	14:104892614:C:G	104892614	G	ADD	1536	-2.29	8.145	-18.25	13.67	-0.2811	0.7786
15	15:29303531:G:A	29303531	G	ADD	1536	1.286	4.572	-7.675	10.25	0.2813	0.7786
15	15:61911182:G:A	61911182	G	ADD	1536	1.37	4.872	-8.18	10.92	0.2811	0.7786
15	15:69635943:A:G	69635943	G	ADD	1536	1.319	4.689	-7.872	10.51	0.2812	0.7786
16	16:9518298:G:T	9518298	T	ADD	1536	-1.316	4.678	-10.48	7.853	-0.2812	0.7786
16	16:9518371:T:C	9518371	C	ADD	1536	-1.316	4.678	-10.48	7.853	-0.2812	0.7786
16	16:9518493:T:C	9518493	C	ADD	1536	-1.316	4.678	-10.48	7.853	-0.2812	0.7786
17	17:72129116:C:T	72129116	T	ADD	1536	-1.283	4.562	-10.22	7.659	-0.2811	0.7786
17	17:72129133:A:G	72129133	G	ADD	1536	-1.283	4.562	-10.22	7.659	-0.2811	0.7786
18	18:288211:G:A	288211	G	ADD	1536	1.226	4.36	-7.319	9.771	0.2812	0.7786
18	18:32872882:T:A	32872882	A	ADD	1536	-1.624	5.776	-12.95	9.697	-0.2812	0.7786
1	1:4586512:C:T	4586512	T	ADD	1536	-1.397	4.97	-11.14	8.344	-0.2811	0.7787
1	1:55047773:T:C	55047773	C	ADD	1536	1.419	5.049	-8.478	11.32	0.281	0.7787
1	1:55055081:G:A	55055081	A	ADD	1536	-1.53	5.442	-12.2	9.137	-0.2811	0.7787
1	1:55056787:G:A	55056787	A	ADD	1536	-1.53	5.442	-12.2	9.137	-0.2811	0.7787
1	1:55058798:C:T	55058798	T	ADD	1536	-1.53	5.442	-12.2	9.137	-0.2811	0.7787
1	1:55060121:C:T	55060121	T	ADD	1536	-1.53	5.442	-12.2	9.137	-0.2811	0.7787
1	1:55060251:C:T	55060251	T	ADD	1536	-1.53	5.442	-12.2	9.137	-0.2811	0.7787
1	1:190481894:G:A	190481894	A	ADD	1536	2.31	8.22	-13.8	18.42	0.281	0.7787
1	1:231311867:A:G	231311867	G	ADD	1536	1.203	4.28	-7.185	9.591	0.281	0.7787
1	1:231311963:T:A	231311963	A	ADD	1536	1.203	4.28	-7.185	9.591	0.281	0.7787
1	1:244543594:G:A	244543594	A	ADD	1536	1.529	5.442	-9.136	12.2	0.2811	0.7787
2	2:19735627:A:G	19735627	A	ADD	1536	1.287	4.578	-7.687	10.26	0.2811	0.7787
2	2:57913621:G:A	57913621	A	ADD	1536	-1.362	4.844	-10.86	8.133	-0.2811	0.7787
2	2:201561779:A:G	201561779	A	ADD	1536	-1.258	4.476	-10.03	7.516	-0.281	0.7787
3	3:23015866:A:G	23015866	G	ADD	1536	-1.615	5.745	-12.87	9.645	-0.2811	0.7787
3	3:23015975:G:A	23015975	A	ADD	1536	-1.615	5.745	-12.87	9.645	-0.2811	0.7787
3	3:23016186:T:C	23016186	C	ADD	1536	-1.615	5.745	-12.87	9.645	-0.2811	0.7787
3	3:23016379:A:T	23016379	T	ADD	1536	-1.615	5.745	-12.87	9.645	-0.2811	0.7787
3	3:133575825:G:A	133575825	A	ADD	1536	1.985	7.064	-11.86	15.83	0.281	0.7787
3	3:139322467:G:A	139322467	A	ADD	1536	1.287	4.578	-7.686	10.26	0.281	0.7787
5	5:23781623:G:A	23781623	A	ADD	1536	-1.185	4.216	-9.448	7.078	-0.281	0.7787
5	5:76572970:A:G	76572970	G	ADD	1536	1.709	6.08	-10.21	13.62	0.2811	0.7787
5	5:102161111:A:G	102161111	A	ADD	1536	-1.313	4.673	-10.47	7.846	-0.281	0.7787
5	5:148810803:G:T	148810803	T	ADD	1536	-1.244	4.425	-9.917	7.429	-0.2811	0.7787
5	5:148811061:C:A	148811061	A	ADD	1536	-1.244	4.425	-9.917	7.429	-0.2811	0.7787
5	5:148811509:C:T	148811509	T	ADD	1536	-1.244	4.425	-9.917	7.429	-0.2811	0.7787
5	5:151836476:A:G	151836476	G	ADD	1536	-1.317	4.687	-10.5	7.869	-0.2811	0.7787
6	6:8178303:C:T	8178303	T	ADD	1536	-1.172	4.168	-9.342	6.998	-0.2811	0.7787
6	6:31864304:G:A	31864304	G	ADD	1536	-1.606	5.715	-12.81	9.595	-0.2811	0.7787
6	6:32804299:C:T	32804299	T	ADD	1536	1.219	4.336	-7.28	9.718	0.2811	0.7787
6	6:39881120:G:A	39881120	A	ADD	1536	-1.481	5.269	-11.81	8.846	-0.2811	0.7787
7	7:39642261:G:C	39642261	C	ADD	1536	1.744	6.205	-10.42	13.91	0.2811	0.7787
7	7:39642988:C:G	39642988	G	ADD	1536	1.744	6.205	-10.42	13.91	0.2811	0.7787
7	7:39650949:C:T	39650949	T	ADD	1536	1.744	6.205	-10.42	13.91	0.2811	0.7787
7	7:120122040:G:A	120122040	A	ADD	1536	1.179	4.195	-7.043	9.402	0.2811	0.7787
7	7:120124202:C:T	120124202	T	ADD	1536	1.179	4.195	-7.043	9.402	0.2811	0.7787
7	7:120124958:G:A	120124958	A	ADD	1536	1.179	4.195	-7.043	9.402	0.2811	0.7787
7	7:135641926:A:G	135641926	G	ADD	1536	1.937	6.894	-11.57	15.45	0.281	0.7787
7	7:135645474:A:T	135645474	T	ADD	1536	1.937	6.894	-11.57	15.45	0.281	0.7787
7	7:135645603:A:G	135645603	G	ADD	1536	1.937	6.894	-11.57	15.45	0.281	0.7787
7	7:135651815:T:C	135651815	C	ADD	1536	1.937	6.894	-11.57	15.45	0.281	0.7787
7	7:135652377:C:T	135652377	T	ADD	1536	1.937	6.894	-11.57	15.45	0.281	0.7787
7	7:135653625:T:C	135653625	C	ADD	1536	1.937	6.894	-11.57	15.45	0.281	0.7787
7	7:135655159:A:G	135655159	G	ADD	1536	1.937	6.894	-11.57	15.45	0.281	0.7787
7	7:135661332:A:G	135661332	G	ADD	1536	1.937	6.894	-11.57	15.45	0.281	0.7787
7	7:135662281:A:C	135662281	C	ADD	1536	1.937	6.894	-11.57	15.45	0.281	0.7787
7	7:135663642:C:A	135663642	A	ADD	1536	1.937	6.894	-11.57	15.45	0.281	0.7787
7	7:135664604:A:G	135664604	G	ADD	1536	1.937	6.894	-11.57	15.45	0.281	0.7787
7	7:135671473:A:G	135671473	G	ADD	1536	1.937	6.894	-11.57	15.45	0.281	0.7787
8	8:1241224:T:G	1241224	T	ADD	1536	-1.323	4.707	-10.55	7.903	-0.281	0.7787
8	8:1242042:T:C	1242042	T	ADD	1536	-1.323	4.707	-10.55	7.903	-0.281	0.7787
8	8:4488415:G:C	4488415	C	ADD	1536	1.775	6.316	-10.6	14.15	0.281	0.7787
8	8:14224543:G:T	14224543	T	ADD	1536	-2.029	7.218	-16.18	12.12	-0.2811	0.7787
8	8:119217328:G:A	119217328	A	ADD	1536	-1.931	6.872	-15.4	11.54	-0.2811	0.7787
8	8:119219536:G:A	119219536	A	ADD	1536	-1.931	6.872	-15.4	11.54	-0.2811	0.7787
8	8:119234933:G:A	119234933	A	ADD	1536	-1.931	6.872	-15.4	11.54	-0.2811	0.7787
9	9:137483947:T:A	137483947	A	ADD	1536	-1.565	5.569	-12.48	9.349	-0.2811	0.7787
10	10:55828612:T:A	55828612	A	ADD	1536	1.201	4.274	-7.175	9.577	0.2811	0.7787
10	10:81763580:A:G	81763580	G	ADD	1536	-1.236	4.396	-9.852	7.38	-0.2811	0.7787
11	11:111111747:A:G	111111747	A	ADD	1536	-1.245	4.43	-9.927	7.438	-0.281	0.7787
12	12:105551570:T:C	105551570	C	ADD	1536	1.387	4.934	-8.283	11.06	0.281	0.7787
12	12:105553066:A:C	105553066	C	ADD	1536	1.387	4.934	-8.283	11.06	0.281	0.7787
12	12:105559157:A:G	105559157	G	ADD	1536	1.387	4.934	-8.283	11.06	0.281	0.7787
12	12:105562788:T:C	105562788	C	ADD	1536	1.387	4.934	-8.283	11.06	0.281	0.7787
12	12:105569143:T:C	105569143	C	ADD	1536	1.387	4.934	-8.283	11.06	0.281	0.7787
12	12:105578060:C:T	105578060	T	ADD	1536	1.387	4.934	-8.283	11.06	0.281	0.7787
12	12:105603139:T:C	105603139	C	ADD	1536	1.387	4.934	-8.283	11.06	0.281	0.7787
14	14:34177327:C:T	34177327	T	ADD	1536	-2.306	8.203	-18.38	13.77	-0.2811	0.7787
14	14:59494042:G:A	59494042	A	ADD	1536	1.398	4.976	-8.355	11.15	0.281	0.7787
14	14:65545286:T:C	65545286	C	ADD	1536	-1.45	5.162	-11.57	8.666	-0.281	0.7787
14	14:96640876:A:G	96640876	G	ADD	1536	-1.374	4.889	-10.96	8.209	-0.2811	0.7787
15	15:29549235:G:A	29549235	G	ADD	1536	-1.191	4.236	-9.492	7.111	-0.2811	0.7787
15	15:53527863:A:T	53527863	T	ADD	1536	-2.116	7.529	-16.87	12.64	-0.2811	0.7787
17	17:80980141:G:T	80980141	T	ADD	1536	1.434	5.104	-8.569	11.44	0.281	0.7787
18	18:45605741:G:A	45605741	A	ADD	1536	-1.632	5.809	-13.02	9.753	-0.281	0.7787
20	20:10882552:A:C	10882552	C	ADD	1536	-1.188	4.228	-9.475	7.099	-0.281	0.7787
20	20:15766727:G:A	15766727	A	ADD	1536	1.227	4.366	-7.33	9.784	0.2811	0.7787
20	20:24343768:T:G	24343768	G	ADD	1536	-1.875	6.671	-14.95	11.2	-0.2811	0.7787
20	20:24346234:T:A	24346234	A	ADD	1536	-1.875	6.671	-14.95	11.2	-0.2811	0.7787
20	20:60445025:A:G	60445025	G	ADD	1536	1.941	6.905	-11.59	15.47	0.2811	0.7787
1	1:154796520:C:A	154796520	A	ADD	1536	-1.243	4.423	-9.912	7.427	-0.2809	0.7788
1	1:198429596:G:T	198429596	G	ADD	1536	-1.212	4.312	-9.664	7.24	-0.281	0.7788
1	1:201332048:G:A	201332048	A	ADD	1536	-2.105	7.492	-16.79	12.58	-0.2809	0.7788
1	1:236619656:G:A	236619656	A	ADD	1536	1.39	4.948	-8.308	11.09	0.281	0.7788
2	2:52434485:T:C	52434485	C	ADD	1536	1.37	4.879	-8.192	10.93	0.2809	0.7788
2	2:84164407:T:C	84164407	T	ADD	1536	1.192	4.245	-7.128	9.512	0.2809	0.7788
2	2:84165104:G:A	84165104	G	ADD	1536	1.192	4.245	-7.128	9.512	0.2809	0.7788
2	2:130683968:T:A	130683968	A	ADD	1536	-2.677	9.525	-21.35	15.99	-0.281	0.7788
2	2:130684354:G:C	130684354	C	ADD	1536	-2.677	9.525	-21.35	15.99	-0.281	0.7788
2	2:130685796:C:T	130685796	T	ADD	1536	-2.677	9.525	-21.35	15.99	-0.281	0.7788
2	2:204961632:C:T	204961632	T	ADD	1536	-1.81	6.44	-14.43	10.81	-0.281	0.7788
2	2:217799885:A:T	217799885	T	ADD	1536	-1.636	5.824	-13.05	9.778	-0.2809	0.7788
3	3:1894935:T:C	1894935	C	ADD	1536	1.285	4.574	-7.68	10.25	0.2809	0.7788
3	3:25477412:C:A	25477412	A	ADD	1536	1.79	6.372	-10.7	14.28	0.2809	0.7788
3	3:78119153:G:T	78119153	T	ADD	1536	1.188	4.229	-7.1	9.476	0.2809	0.7788
3	3:78123082:C:T	78123082	T	ADD	1536	1.188	4.229	-7.1	9.476	0.2809	0.7788
3	3:111743240:G:A	111743240	A	ADD	1536	-1.487	5.294	-11.86	8.888	-0.281	0.7788
3	3:157051818:G:A	157051818	A	ADD	1536	-2.216	7.89	-17.68	13.25	-0.2809	0.7788
4	4:70494984:C:T	70494984	T	ADD	1536	-2.382	8.478	-19	14.24	-0.2809	0.7788
4	4:70495652:C:A	70495652	A	ADD	1536	-2.382	8.478	-19	14.24	-0.2809	0.7788
4	4:70498978:A:T	70498978	T	ADD	1536	-2.382	8.478	-19	14.24	-0.2809	0.7788
4	4:70504289:T:C	70504289	C	ADD	1536	-2.382	8.478	-19	14.24	-0.2809	0.7788
4	4:70505162:G:A	70505162	A	ADD	1536	-2.382	8.478	-19	14.24	-0.2809	0.7788
4	4:111570223:A:C	111570223	C	ADD	1536	1.237	4.401	-7.39	9.863	0.281	0.7788
4	4:182280855:G:A	182280855	A	ADD	1536	1.814	6.457	-10.84	14.47	0.281	0.7788
4	4:190755739:G:A	190755739	A	ADD	1536	-1.442	5.134	-11.5	8.62	-0.2809	0.7788
5	5:115513446:T:C	115513446	C	ADD	1536	1.821	6.482	-10.88	14.52	0.2809	0.7788
5	5:115515324:T:C	115515324	C	ADD	1536	1.821	6.482	-10.88	14.52	0.2809	0.7788
5	5:115517376:T:C	115517376	C	ADD	1536	1.821	6.482	-10.88	14.52	0.2809	0.7788
6	6:32761317:A:G	32761317	A	ADD	1536	1.369	4.874	-8.183	10.92	0.2809	0.7788
6	6:32761507:A:G	32761507	A	ADD	1536	1.369	4.874	-8.183	10.92	0.2809	0.7788
6	6:32761776:G:A	32761776	G	ADD	1536	1.369	4.874	-8.183	10.92	0.2809	0.7788
6	6:32761826:T:C	32761826	T	ADD	1536	1.369	4.874	-8.183	10.92	0.2809	0.7788
6	6:32762103:T:C	32762103	T	ADD	1536	1.369	4.874	-8.183	10.92	0.2809	0.7788
6	6:32762226:A:G	32762226	A	ADD	1536	1.369	4.874	-8.183	10.92	0.2809	0.7788
6	6:32762307:T:C	32762307	T	ADD	1536	1.369	4.874	-8.183	10.92	0.2809	0.7788
6	6:32762484:C:G	32762484	C	ADD	1536	1.369	4.874	-8.183	10.92	0.2809	0.7788
6	6:32762616:A:G	32762616	A	ADD	1536	1.369	4.874	-8.183	10.92	0.2809	0.7788
6	6:32762654:A:G	32762654	A	ADD	1536	1.369	4.874	-8.183	10.92	0.2809	0.7788
6	6:32763040:G:A	32763040	G	ADD	1536	1.369	4.874	-8.183	10.92	0.2809	0.7788
6	6:32763514:A:G	32763514	A	ADD	1536	1.369	4.874	-8.183	10.92	0.2809	0.7788
6	6:32763521:T:C	32763521	T	ADD	1536	1.369	4.874	-8.183	10.92	0.2809	0.7788
6	6:32763821:A:G	32763821	A	ADD	1536	1.369	4.874	-8.183	10.92	0.2809	0.7788
6	6:32763974:T:C	32763974	T	ADD	1536	1.369	4.874	-8.183	10.92	0.2809	0.7788
6	6:32764719:C:T	32764719	C	ADD	1536	1.369	4.874	-8.183	10.92	0.2809	0.7788
6	6:32765383:C:A	32765383	C	ADD	1536	1.369	4.874	-8.183	10.92	0.2809	0.7788
6	6:32767091:G:T	32767091	G	ADD	1536	1.369	4.874	-8.183	10.92	0.2809	0.7788
6	6:32770390:G:A	32770390	G	ADD	1536	1.369	4.874	-8.183	10.92	0.2809	0.7788
6	6:32771354:T:G	32771354	T	ADD	1536	1.369	4.874	-8.183	10.92	0.2809	0.7788
6	6:32771531:G:C	32771531	G	ADD	1536	1.369	4.874	-8.183	10.92	0.2809	0.7788
6	6:32771610:A:G	32771610	A	ADD	1536	1.369	4.874	-8.183	10.92	0.2809	0.7788
6	6:32771887:C:T	32771887	C	ADD	1536	1.369	4.874	-8.183	10.92	0.2809	0.7788
6	6:32772004:G:T	32772004	G	ADD	1536	1.369	4.874	-8.183	10.92	0.2809	0.7788
6	6:32772507:G:C	32772507	G	ADD	1536	1.369	4.874	-8.183	10.92	0.2809	0.7788
6	6:32772556:C:A	32772556	C	ADD	1536	1.369	4.874	-8.183	10.92	0.2809	0.7788
6	6:32772564:G:C	32772564	G	ADD	1536	1.369	4.874	-8.183	10.92	0.2809	0.7788
6	6:32772575:T:G	32772575	T	ADD	1536	1.369	4.874	-8.183	10.92	0.2809	0.7788
6	6:32772636:A:G	32772636	A	ADD	1536	1.369	4.874	-8.183	10.92	0.2809	0.7788
6	6:32773042:T:G	32773042	T	ADD	1536	1.369	4.874	-8.183	10.92	0.2809	0.7788
6	6:32773172:C:T	32773172	C	ADD	1536	1.369	4.874	-8.183	10.92	0.2809	0.7788
6	6:32773349:A:T	32773349	A	ADD	1536	1.369	4.874	-8.183	10.92	0.2809	0.7788
6	6:32773350:C:G	32773350	C	ADD	1536	1.369	4.874	-8.183	10.92	0.2809	0.7788
6	6:32773352:C:G	32773352	C	ADD	1536	1.369	4.874	-8.183	10.92	0.2809	0.7788
6	6:161662025:A:G	161662025	G	ADD	1536	1.719	6.117	-10.27	13.71	0.281	0.7788
7	7:18630208:A:C	18630208	A	ADD	1536	1.71	6.088	-10.22	13.64	0.2809	0.7788
7	7:25578353:A:G	25578353	A	ADD	1536	-1.206	4.291	-9.617	7.205	-0.2809	0.7788
7	7:96038377:C:A	96038377	A	ADD	1536	-1.414	5.033	-11.28	8.451	-0.2809	0.7788
8	8:60969652:T:A	60969652	T	ADD	1536	-1.181	4.206	-9.424	7.061	-0.2809	0.7788
8	8:74459811:A:G	74459811	G	ADD	1536	1.192	4.245	-7.127	9.512	0.2809	0.7788
8	8:94997884:C:A	94997884	C	ADD	1536	-1.27	4.521	-10.13	7.591	-0.2809	0.7788
8	8:94998109:G:A	94998109	G	ADD	1536	-1.27	4.521	-10.13	7.591	-0.2809	0.7788
8	8:94998256:G:A	94998256	G	ADD	1536	-1.27	4.521	-10.13	7.591	-0.2809	0.7788
8	8:94998301:G:A	94998301	G	ADD	1536	-1.27	4.521	-10.13	7.591	-0.2809	0.7788
8	8:135418567:G:A	135418567	A	ADD	1536	1.232	4.386	-7.365	9.829	0.2809	0.7788
9	9:18829370:A:G	18829370	G	ADD	1536	-1.231	4.382	-9.821	7.358	-0.2809	0.7788
9	9:103500278:T:G	103500278	G	ADD	1536	-1.278	4.55	-10.2	7.639	-0.281	0.7788
9	9:103500518:A:G	103500518	G	ADD	1536	-1.278	4.55	-10.2	7.639	-0.281	0.7788
10	10:28786795:A:G	28786795	G	ADD	1536	-1.31	4.662	-10.45	7.828	-0.2809	0.7788
11	11:42888662:A:G	42888662	G	ADD	1536	-2.631	9.367	-20.99	15.73	-0.2809	0.7788
11	11:107432576:T:C	107432576	C	ADD	1536	1.574	5.601	-9.404	12.55	0.281	0.7788
12	12:5189723:T:C	5189723	C	ADD	1536	1.218	4.336	-7.28	9.716	0.2809	0.7788
12	12:116374410:T:G	116374410	G	ADD	1536	1.5	5.34	-8.966	11.97	0.281	0.7788
12	12:124594370:G:A	124594370	A	ADD	1536	1.229	4.375	-7.347	9.805	0.2809	0.7788
13	13:29869240:G:A	29869240	A	ADD	1536	-1.274	4.534	-10.16	7.612	-0.281	0.7788
13	13:70891077:T:G	70891077	G	ADD	1536	1.211	4.311	-7.238	9.659	0.2809	0.7788
13	13:70891151:T:C	70891151	C	ADD	1536	1.211	4.311	-7.238	9.659	0.2809	0.7788
13	13:97020207:T:C	97020207	C	ADD	1536	1.659	5.904	-9.912	13.23	0.281	0.7788
14	14:23844979:C:A	23844979	A	ADD	1536	1.287	4.582	-7.694	10.27	0.281	0.7788
14	14:35828466:A:G	35828466	A	ADD	1536	-1.676	5.966	-13.37	10.02	-0.281	0.7788
14	14:55587867:C:T	55587867	T	ADD	1536	1.589	5.656	-9.496	12.67	0.2809	0.7788
14	14:55589803:G:A	55589803	A	ADD	1536	1.589	5.656	-9.496	12.67	0.2809	0.7788
14	14:56335382:T:C	56335382	C	ADD	1536	-1.421	5.057	-11.33	8.491	-0.2809	0.7788
14	14:56336645:G:A	56336645	A	ADD	1536	-1.421	5.057	-11.33	8.491	-0.2809	0.7788
15	15:91334859:G:A	91334859	A	ADD	1536	1.374	4.889	-8.209	10.96	0.281	0.7788
17	17:36744693:A:G	36744693	G	ADD	1536	2.505	8.919	-14.98	19.99	0.2809	0.7788
20	20:50180653:G:A	50180653	A	ADD	1536	2.113	7.521	-12.63	16.85	0.281	0.7788
1	1:62598501:G:C	62598501	C	ADD	1536	-2.651	9.442	-21.16	15.86	-0.2808	0.7789
1	1:62598825:A:T	62598825	T	ADD	1536	-2.651	9.442	-21.16	15.86	-0.2808	0.7789
1	1:62599719:A:C	62599719	C	ADD	1536	-2.651	9.442	-21.16	15.86	-0.2808	0.7789
1	1:62600158:C:T	62600158	T	ADD	1536	-2.651	9.442	-21.16	15.86	-0.2808	0.7789
1	1:100612675:A:G	100612675	G	ADD	1536	-1.271	4.525	-10.14	7.598	-0.2808	0.7789
1	1:119072114:G:A	119072114	A	ADD	1536	2.13	7.583	-12.73	16.99	0.2808	0.7789
1	1:183189034:C:G	183189034	G	ADD	1536	-1.56	5.556	-12.45	9.33	-0.2808	0.7789
1	1:183189433:C:T	183189433	T	ADD	1536	-1.56	5.556	-12.45	9.33	-0.2808	0.7789
1	1:208176677:G:A	208176677	A	ADD	1536	-1.508	5.371	-12.04	9.019	-0.2808	0.7789
1	1:208177070:G:C	208177070	C	ADD	1536	-1.508	5.371	-12.04	9.019	-0.2808	0.7789
1	1:208177525:A:G	208177525	G	ADD	1536	-1.508	5.371	-12.04	9.019	-0.2808	0.7789
1	1:208179552:T:C	208179552	C	ADD	1536	-1.508	5.371	-12.04	9.019	-0.2808	0.7789
1	1:219584384:C:T	219584384	T	ADD	1536	2.452	8.732	-14.66	19.57	0.2808	0.7789
2	2:51781853:C:T	51781853	T	ADD	1536	-1.544	5.5	-12.32	9.236	-0.2807	0.7789
2	2:51781880:T:A	51781880	A	ADD	1536	-1.544	5.5	-12.32	9.236	-0.2807	0.7789
2	2:51782284:C:A	51782284	A	ADD	1536	-1.544	5.5	-12.32	9.236	-0.2807	0.7789
2	2:52254160:A:G	52254160	G	ADD	1536	-1.261	4.491	-10.06	7.542	-0.2808	0.7789
2	2:171257599:A:T	171257599	T	ADD	1536	1.349	4.804	-8.066	10.76	0.2808	0.7789
3	3:16368497:C:T	16368497	T	ADD	1536	-1.701	6.056	-13.57	10.17	-0.2808	0.7789
3	3:16368984:C:T	16368984	T	ADD	1536	-1.701	6.056	-13.57	10.17	-0.2808	0.7789
3	3:21837635:G:A	21837635	A	ADD	1536	1.223	4.356	-7.315	9.762	0.2808	0.7789
3	3:39921113:G:C	39921113	C	ADD	1536	1.321	4.705	-7.9	10.54	0.2808	0.7789
3	3:106412180:G:A	106412180	A	ADD	1536	-2.38	8.474	-18.99	14.23	-0.2808	0.7789
3	3:117627947:T:C	117627947	C	ADD	1536	-1.585	5.644	-12.65	9.478	-0.2808	0.7789
4	4:22784140:A:C	22784140	C	ADD	1536	1.732	6.166	-10.35	13.82	0.2808	0.7789
4	4:22784293:T:C	22784293	C	ADD	1536	1.732	6.166	-10.35	13.82	0.2808	0.7789
4	4:22788755:G:C	22788755	C	ADD	1536	1.732	6.166	-10.35	13.82	0.2808	0.7789
4	4:22788996:T:C	22788996	C	ADD	1536	1.732	6.166	-10.35	13.82	0.2808	0.7789
4	4:22789182:T:C	22789182	C	ADD	1536	1.732	6.166	-10.35	13.82	0.2808	0.7789
4	4:22789346:T:C	22789346	C	ADD	1536	1.732	6.166	-10.35	13.82	0.2808	0.7789
4	4:23328409:C:T	23328409	T	ADD	1536	-1.429	5.088	-11.4	8.543	-0.2808	0.7789
4	4:87800577:C:T	87800577	T	ADD	1536	-1.377	4.905	-10.99	8.236	-0.2807	0.7789
4	4:87801537:T:G	87801537	G	ADD	1536	-1.377	4.905	-10.99	8.236	-0.2807	0.7789
4	4:87807101:G:T	87807101	T	ADD	1536	-1.377	4.905	-10.99	8.236	-0.2807	0.7789
4	4:87807821:C:G	87807821	G	ADD	1536	-1.377	4.905	-10.99	8.236	-0.2807	0.7789
4	4:87810887:G:A	87810887	A	ADD	1536	-1.377	4.905	-10.99	8.236	-0.2807	0.7789
4	4:87812564:G:C	87812564	C	ADD	1536	-1.377	4.905	-10.99	8.236	-0.2807	0.7789
4	4:87813214:A:T	87813214	T	ADD	1536	-1.377	4.905	-10.99	8.236	-0.2807	0.7789
4	4:87813821:C:G	87813821	G	ADD	1536	-1.377	4.905	-10.99	8.236	-0.2807	0.7789
4	4:87815135:T:C	87815135	C	ADD	1536	-1.377	4.905	-10.99	8.236	-0.2807	0.7789
4	4:87816003:T:C	87816003	C	ADD	1536	-1.377	4.905	-10.99	8.236	-0.2807	0.7789
4	4:91706475:C:G	91706475	G	ADD	1536	1.813	6.456	-10.84	14.47	0.2808	0.7789
6	6:32681833:G:T	32681833	T	ADD	1536	1.352	4.816	-8.087	10.79	0.2808	0.7789
6	6:133775732:A:T	133775732	T	ADD	1536	1.476	5.257	-8.827	11.78	0.2808	0.7789
7	7:24274876:G:A	24274876	A	ADD	1536	-1.722	6.132	-13.74	10.3	-0.2808	0.7789
7	7:24275724:G:A	24275724	A	ADD	1536	-1.722	6.132	-13.74	10.3	-0.2808	0.7789
7	7:156776246:A:C	156776246	C	ADD	1536	-1.326	4.724	-10.59	7.933	-0.2808	0.7789
8	8:94662449:A:G	94662449	G	ADD	1536	1.721	6.129	-10.29	13.73	0.2808	0.7789
8	8:94662817:T:C	94662817	C	ADD	1536	1.721	6.129	-10.29	13.73	0.2808	0.7789
8	8:94664181:A:G	94664181	G	ADD	1536	1.721	6.129	-10.29	13.73	0.2808	0.7789
8	8:94664857:G:C	94664857	C	ADD	1536	1.721	6.129	-10.29	13.73	0.2808	0.7789
8	8:94666072:C:A	94666072	A	ADD	1536	1.721	6.129	-10.29	13.73	0.2808	0.7789
8	8:94666224:A:G	94666224	G	ADD	1536	1.721	6.129	-10.29	13.73	0.2808	0.7789
8	8:94667511:G:C	94667511	C	ADD	1536	1.721	6.129	-10.29	13.73	0.2808	0.7789
8	8:94670651:C:T	94670651	T	ADD	1536	1.721	6.129	-10.29	13.73	0.2808	0.7789
8	8:94671548:T:C	94671548	C	ADD	1536	1.721	6.129	-10.29	13.73	0.2808	0.7789
8	8:94671580:A:G	94671580	G	ADD	1536	1.721	6.129	-10.29	13.73	0.2808	0.7789
8	8:98967202:T:C	98967202	C	ADD	1536	1.227	4.369	-7.337	9.791	0.2808	0.7789
9	9:80816852:C:T	80816852	T	ADD	1536	-1.339	4.767	-10.68	8.004	-0.2808	0.7789
10	10:67917561:C:T	67917561	T	ADD	1536	-1.735	6.179	-13.85	10.38	-0.2808	0.7789
10	10:114747277:G:A	114747277	A	ADD	1536	-2.684	9.558	-21.42	16.05	-0.2808	0.7789
10	10:114748029:A:T	114748029	T	ADD	1536	-2.684	9.558	-21.42	16.05	-0.2808	0.7789
12	12:32053791:C:T	32053791	T	ADD	1536	-1.313	4.675	-10.48	7.851	-0.2808	0.7789
12	12:52799215:C:T	52799215	C	ADD	1536	-1.367	4.867	-10.91	8.173	-0.2808	0.7789
13	13:26600933:A:G	26600933	A	ADD	1536	1.622	5.777	-9.7	12.94	0.2809	0.7789
13	13:27984124:A:C	27984124	C	ADD	1536	1.179	4.2	-7.052	9.411	0.2808	0.7789
14	14:28913965:G:A	28913965	A	ADD	1536	2.106	7.498	-12.59	16.8	0.2808	0.7789
15	15:79680749:G:A	79680749	A	ADD	1536	-1.211	4.313	-9.664	7.242	-0.2808	0.7789
15	15:91199379:C:A	91199379	A	ADD	1536	1.606	5.719	-9.602	12.81	0.2808	0.7789
18	18:10752045:G:A	10752045	G	ADD	1536	-1.271	4.528	-10.15	7.603	-0.2808	0.7789
18	18:60005046:A:C	60005046	A	ADD	1536	1.393	4.961	-8.33	11.12	0.2808	0.7789
19	19:5487501:G:A	5487501	A	ADD	1536	-2.386	8.497	-19.04	14.27	-0.2808	0.7789
19	19:28609429:C:A	28609429	A	ADD	1536	-2.452	8.734	-19.57	14.67	-0.2808	0.7789
19	19:45303578:G:C	45303578	C	ADD	1536	-1.937	6.898	-15.46	11.58	-0.2809	0.7789
20	20:1988599:A:C	1988599	A	ADD	1536	-1.227	4.37	-9.793	7.338	-0.2808	0.7789
20	20:39293437:T:G	39293437	G	ADD	1536	-1.391	4.956	-11.1	8.321	-0.2808	0.7789
20	20:39293526:C:G	39293526	G	ADD	1536	-1.391	4.956	-11.1	8.321	-0.2808	0.7789
1	1:14216203:T:C	14216203	T	ADD	1536	-1.53	5.45	-12.21	9.152	-0.2807	0.779
1	1:14216887:T:C	14216887	T	ADD	1536	-1.53	5.45	-12.21	9.152	-0.2807	0.779
1	1:158341273:G:A	158341273	A	ADD	1536	1.354	4.825	-8.103	10.81	0.2806	0.779
2	2:20316665:G:A	20316665	A	ADD	1536	-1.236	4.403	-9.866	7.394	-0.2807	0.779
2	2:47089862:A:G	47089862	G	ADD	1536	2.723	9.703	-16.29	21.74	0.2807	0.779
2	2:51752298:T:C	51752298	C	ADD	1536	1.328	4.732	-7.946	10.6	0.2807	0.779
2	2:197104167:G:C	197104167	C	ADD	1536	-1.238	4.41	-9.882	7.406	-0.2807	0.779
2	2:230128204:G:T	230128204	T	ADD	1536	1.818	6.479	-10.88	14.52	0.2807	0.779
2	2:233934598:G:A	233934598	A	ADD	1536	-1.228	4.376	-9.806	7.349	-0.2807	0.779
2	2:242081824:T:G	242081824	G	ADD	1536	1.19	4.24	-7.12	9.5	0.2807	0.779
3	3:53633122:C:T	53633122	T	ADD	1536	1.238	4.413	-7.41	9.887	0.2806	0.779
3	3:86362840:T:C	86362840	C	ADD	1536	-2.073	7.388	-16.55	12.41	-0.2806	0.779
3	3:86367434:G:A	86367434	A	ADD	1536	-2.073	7.388	-16.55	12.41	-0.2806	0.779
3	3:86368162:A:G	86368162	G	ADD	1536	-2.073	7.388	-16.55	12.41	-0.2806	0.779
3	3:86370208:C:T	86370208	T	ADD	1536	-2.073	7.388	-16.55	12.41	-0.2806	0.779
3	3:86370279:T:C	86370279	C	ADD	1536	-2.073	7.388	-16.55	12.41	-0.2806	0.779
3	3:86370784:T:C	86370784	C	ADD	1536	-2.073	7.388	-16.55	12.41	-0.2806	0.779
3	3:86374332:C:G	86374332	G	ADD	1536	-2.073	7.388	-16.55	12.41	-0.2806	0.779
3	3:86378160:G:A	86378160	A	ADD	1536	-2.073	7.388	-16.55	12.41	-0.2806	0.779
3	3:86378451:C:T	86378451	T	ADD	1536	-2.073	7.388	-16.55	12.41	-0.2806	0.779
3	3:86378870:T:C	86378870	C	ADD	1536	-2.073	7.388	-16.55	12.41	-0.2806	0.779
3	3:86379255:T:C	86379255	C	ADD	1536	-2.073	7.388	-16.55	12.41	-0.2806	0.779
3	3:86379383:C:T	86379383	T	ADD	1536	-2.073	7.388	-16.55	12.41	-0.2806	0.779
3	3:86385628:T:C	86385628	C	ADD	1536	-2.073	7.388	-16.55	12.41	-0.2806	0.779
3	3:183581999:G:C	183581999	C	ADD	1536	1.188	4.235	-7.112	9.488	0.2806	0.779
3	3:183587094:C:T	183587094	T	ADD	1536	1.188	4.235	-7.112	9.488	0.2806	0.779
4	4:44897277:T:C	44897277	C	ADD	1536	1.267	4.514	-7.581	10.11	0.2807	0.779
4	4:106221912:C:A	106221912	C	ADD	1536	-1.198	4.269	-9.566	7.169	-0.2807	0.779
4	4:106223056:C:A	106223056	C	ADD	1536	-1.198	4.269	-9.566	7.169	-0.2807	0.779
4	4:122305714:T:C	122305714	C	ADD	1536	1.786	6.365	-10.69	14.26	0.2806	0.779
4	4:122308022:C:T	122308022	T	ADD	1536	1.786	6.365	-10.69	14.26	0.2806	0.779
4	4:181609608:A:T	181609608	T	ADD	1536	1.274	4.537	-7.618	10.17	0.2807	0.779
4	4:181612480:G:A	181612480	A	ADD	1536	1.274	4.537	-7.618	10.17	0.2807	0.779
4	4:189024910:G:A	189024910	G	ADD	1536	-1.225	4.363	-9.775	7.326	-0.2807	0.779
4	4:189052756:T:C	189052756	C	ADD	1536	1.425	5.077	-8.526	11.38	0.2807	0.779
5	5:124010891:A:C	124010891	C	ADD	1536	-1.768	6.3	-14.12	10.58	-0.2806	0.779
5	5:124011420:C:T	124011420	T	ADD	1536	-1.768	6.3	-14.12	10.58	-0.2806	0.779
5	5:124011677:A:G	124011677	G	ADD	1536	-1.768	6.3	-14.12	10.58	-0.2806	0.779
5	5:133073319:G:A	133073319	G	ADD	1536	1.213	4.322	-7.259	9.685	0.2806	0.779
6	6:29563067:T:G	29563067	G	ADD	1536	1.517	5.406	-9.078	12.11	0.2807	0.779
6	6:29563858:A:G	29563858	G	ADD	1536	1.517	5.406	-9.078	12.11	0.2807	0.779
6	6:29566082:T:C	29566082	C	ADD	1536	1.517	5.406	-9.078	12.11	0.2807	0.779
6	6:29567638:T:C	29567638	C	ADD	1536	1.517	5.406	-9.078	12.11	0.2807	0.779
6	6:29570841:A:G	29570841	G	ADD	1536	1.517	5.406	-9.078	12.11	0.2807	0.779
6	6:29571545:A:G	29571545	G	ADD	1536	1.517	5.406	-9.078	12.11	0.2807	0.779
6	6:29575003:G:A	29575003	A	ADD	1536	1.517	5.406	-9.078	12.11	0.2807	0.779
6	6:32654807:G:A	32654807	A	ADD	1536	1.336	4.763	-7.998	10.67	0.2806	0.779
6	6:41918104:T:A	41918104	T	ADD	1536	1.196	4.261	-7.155	9.547	0.2807	0.779
6	6:41918190:T:G	41918190	T	ADD	1536	1.196	4.261	-7.155	9.547	0.2807	0.779
6	6:94901826:T:C	94901826	T	ADD	1536	1.305	4.65	-7.809	10.42	0.2807	0.779
7	7:155508113:T:C	155508113	C	ADD	1536	1.342	4.782	-8.03	10.71	0.2806	0.779
7	7:156779443:G:A	156779443	A	ADD	1536	-1.328	4.731	-10.6	7.945	-0.2806	0.779
8	8:6792640:A:G	6792640	G	ADD	1536	-1.306	4.653	-10.43	7.815	-0.2806	0.779
8	8:6792742:G:T	6792742	T	ADD	1536	-1.306	4.653	-10.43	7.815	-0.2806	0.779
8	8:15582303:G:A	15582303	G	ADD	1536	-1.205	4.294	-9.62	7.21	-0.2807	0.779
8	8:17462026:T:C	17462026	C	ADD	1536	-1.608	5.729	-12.84	9.621	-0.2807	0.779
8	8:17462169:T:C	17462169	C	ADD	1536	-1.608	5.729	-12.84	9.621	-0.2807	0.779
8	8:17462225:T:C	17462225	C	ADD	1536	-1.608	5.729	-12.84	9.621	-0.2807	0.779
8	8:20351693:C:A	20351693	A	ADD	1536	1.767	6.294	-10.57	14.1	0.2807	0.779
8	8:142513132:T:G	142513132	G	ADD	1536	-1.24	4.418	-9.899	7.419	-0.2807	0.779
8	8:144413416:G:A	144413416	A	ADD	1536	-2.318	8.258	-18.5	13.87	-0.2806	0.779
9	9:18594678:C:G	18594678	G	ADD	1536	-1.822	6.492	-14.55	10.9	-0.2806	0.779
9	9:83733322:C:A	83733322	A	ADD	1536	-2.213	7.886	-17.67	13.24	-0.2807	0.779
10	10:111958462:G:C	111958462	C	ADD	1536	1.3	4.63	-7.776	10.37	0.2807	0.779
11	11:11807787:G:A	11807787	A	ADD	1536	1.586	5.654	-9.494	12.67	0.2806	0.779
11	11:11808547:C:T	11808547	T	ADD	1536	1.586	5.654	-9.494	12.67	0.2806	0.779
11	11:11810696:A:C	11810696	C	ADD	1536	1.586	5.654	-9.494	12.67	0.2806	0.779
11	11:86260970:G:A	86260970	A	ADD	1536	-1.624	5.784	-12.96	9.713	-0.2807	0.779
13	13:24826638:G:A	24826638	A	ADD	1536	1.373	4.891	-8.214	10.96	0.2807	0.779
13	13:54052820:T:C	54052820	C	ADD	1536	1.638	5.836	-9.8	13.08	0.2807	0.779
13	13:105262134:A:G	105262134	A	ADD	1536	-1.738	6.192	-13.87	10.4	-0.2807	0.779
14	14:87488843:C:G	87488843	G	ADD	1536	1.218	4.338	-7.285	9.721	0.2807	0.779
15	15:92098706:G:A	92098706	A	ADD	1536	1.339	4.772	-8.013	10.69	0.2806	0.779
18	18:29378623:C:T	29378623	T	ADD	1536	1.544	5.502	-9.24	12.33	0.2806	0.779
18	18:29379671:G:A	29379671	A	ADD	1536	1.544	5.502	-9.24	12.33	0.2806	0.779
18	18:29379887:G:A	29379887	A	ADD	1536	1.544	5.502	-9.24	12.33	0.2806	0.779
21	21:40369159:C:A	40369159	C	ADD	1536	1.501	5.346	-8.977	11.98	0.2807	0.779
21	21:41517507:C:A	41517507	A	ADD	1536	1.257	4.478	-7.52	10.03	0.2806	0.779
22	22:18350514:C:A	18350514	A	ADD	1536	1.499	5.342	-8.97	11.97	0.2807	0.779
22	22:32681006:G:A	32681006	A	ADD	1536	-1.3	4.633	-10.38	7.781	-0.2806	0.779
1	1:118172221:T:C	118172221	C	ADD	1536	1.96	6.984	-11.73	15.65	0.2806	0.7791
1	1:178611633:G:A	178611633	A	ADD	1536	1.832	6.528	-10.96	14.63	0.2806	0.7791
1	1:222813753:G:T	222813753	T	ADD	1536	1.324	4.717	-7.921	10.57	0.2806	0.7791
1	1:222814837:G:T	222814837	T	ADD	1536	1.324	4.717	-7.921	10.57	0.2806	0.7791
1	1:234556774:A:T	234556774	T	ADD	1536	1.176	4.194	-7.044	9.396	0.2805	0.7791
1	1:234557171:G:C	234557171	C	ADD	1536	1.176	4.194	-7.044	9.396	0.2805	0.7791
1	1:234557360:C:T	234557360	T	ADD	1536	1.176	4.194	-7.044	9.396	0.2805	0.7791
1	1:234558430:A:G	234558430	G	ADD	1536	1.176	4.194	-7.044	9.396	0.2805	0.7791
1	1:234558771:T:C	234558771	C	ADD	1536	1.176	4.194	-7.044	9.396	0.2805	0.7791
1	1:234558966:A:T	234558966	T	ADD	1536	1.176	4.194	-7.044	9.396	0.2805	0.7791
1	1:234559804:A:T	234559804	T	ADD	1536	1.176	4.194	-7.044	9.396	0.2805	0.7791
2	2:53958258:A:G	53958258	G	ADD	1536	-1.44	5.134	-11.5	8.622	-0.2806	0.7791
2	2:239473435:G:A	239473435	G	ADD	1536	1.271	4.532	-7.612	10.15	0.2805	0.7791
3	3:5712395:A:G	5712395	G	ADD	1536	1.827	6.513	-10.94	14.59	0.2806	0.7791
3	3:5713359:T:G	5713359	G	ADD	1536	1.827	6.513	-10.94	14.59	0.2806	0.7791
3	3:44140968:A:G	44140968	G	ADD	1536	-1.746	6.225	-13.95	10.45	-0.2805	0.7791
3	3:65882161:A:G	65882161	G	ADD	1536	-1.779	6.343	-14.21	10.65	-0.2805	0.7791
3	3:88839866:T:A	88839866	A	ADD	1536	-1.703	6.07	-13.6	10.19	-0.2806	0.7791
3	3:88843823:G:A	88843823	A	ADD	1536	-1.703	6.07	-13.6	10.19	-0.2806	0.7791
3	3:88845467:T:C	88845467	C	ADD	1536	-1.703	6.07	-13.6	10.19	-0.2806	0.7791
3	3:88859041:A:G	88859041	G	ADD	1536	-1.703	6.07	-13.6	10.19	-0.2806	0.7791
3	3:189460381:A:C	189460381	C	ADD	1536	2.096	7.473	-12.55	16.74	0.2805	0.7791
3	3:189647882:G:T	189647882	T	ADD	1536	-1.389	4.952	-11.09	8.316	-0.2806	0.7791
4	4:22832794:A:G	22832794	G	ADD	1536	1.508	5.376	-9.029	12.04	0.2805	0.7791
4	4:24028852:G:C	24028852	C	ADD	1536	-1.79	6.381	-14.3	10.72	-0.2805	0.7791
4	4:54349317:C:T	54349317	T	ADD	1536	-1.516	5.405	-12.11	9.078	-0.2805	0.7791
4	4:54349594:T:C	54349594	C	ADD	1536	-1.516	5.405	-12.11	9.078	-0.2805	0.7791
4	4:54350279:G:A	54350279	A	ADD	1536	-1.516	5.405	-12.11	9.078	-0.2805	0.7791
4	4:54352164:G:A	54352164	A	ADD	1536	-1.516	5.405	-12.11	9.078	-0.2805	0.7791
4	4:66668690:T:C	66668690	C	ADD	1536	-1.235	4.401	-9.86	7.39	-0.2806	0.7791
4	4:66671129:C:T	66671129	T	ADD	1536	-1.235	4.401	-9.86	7.39	-0.2806	0.7791
4	4:76352363:G:C	76352363	C	ADD	1536	1.407	5.015	-8.422	11.24	0.2806	0.7791
4	4:76358370:T:C	76358370	C	ADD	1536	1.407	5.015	-8.422	11.24	0.2806	0.7791
4	4:76359031:C:T	76359031	T	ADD	1536	1.407	5.015	-8.422	11.24	0.2806	0.7791
4	4:76359426:G:A	76359426	A	ADD	1536	1.407	5.015	-8.422	11.24	0.2806	0.7791
4	4:113628606:T:C	113628606	C	ADD	1536	-1.356	4.832	-10.83	8.114	-0.2806	0.7791
4	4:175694957:C:G	175694957	G	ADD	1536	1.182	4.212	-7.073	9.436	0.2805	0.7791
4	4:175695704:A:T	175695704	T	ADD	1536	1.182	4.212	-7.073	9.436	0.2805	0.7791
4	4:189260120:A:C	189260120	A	ADD	1536	-1.758	6.267	-14.04	10.52	-0.2805	0.7791
4	4:189333901:A:G	189333901	A	ADD	1536	-1.233	4.396	-9.85	7.383	-0.2806	0.7791
5	5:169982036:A:G	169982036	G	ADD	1536	-1.198	4.269	-9.566	7.17	-0.2805	0.7791
5	5:179717446:C:T	179717446	T	ADD	1536	1.484	5.288	-8.881	11.85	0.2805	0.7791
6	6:30053806:A:C	30053806	C	ADD	1536	-1.307	4.657	-10.43	7.821	-0.2806	0.7791
6	6:33089162:C:G	33089162	G	ADD	1536	-3.278	11.68	-26.17	19.62	-0.2806	0.7791
6	6:33089173:C:A	33089173	A	ADD	1536	-3.278	11.68	-26.17	19.62	-0.2806	0.7791
6	6:33090597:A:G	33090597	G	ADD	1536	-3.278	11.68	-26.17	19.62	-0.2806	0.7791
6	6:33090892:C:T	33090892	T	ADD	1536	-3.278	11.68	-26.17	19.62	-0.2806	0.7791
6	6:33096422:G:C	33096422	C	ADD	1536	-3.278	11.68	-26.17	19.62	-0.2806	0.7791
6	6:33096612:G:A	33096612	A	ADD	1536	-3.278	11.68	-26.17	19.62	-0.2806	0.7791
6	6:33096776:C:T	33096776	T	ADD	1536	-3.278	11.68	-26.17	19.62	-0.2806	0.7791
6	6:33098586:A:G	33098586	G	ADD	1536	-3.278	11.68	-26.17	19.62	-0.2806	0.7791
6	6:112712000:G:T	112712000	T	ADD	1536	1.432	5.103	-8.57	11.43	0.2806	0.7791
7	7:134518136:T:C	134518136	C	ADD	1536	-1.58	5.632	-12.62	9.459	-0.2805	0.7791
8	8:20342314:A:C	20342314	C	ADD	1536	2.387	8.507	-14.29	19.06	0.2805	0.7791
8	8:20493728:C:A	20493728	C	ADD	1536	1.212	4.319	-7.254	9.678	0.2805	0.7791
8	8:63523665:T:C	63523665	C	ADD	1536	1.295	4.615	-7.75	10.34	0.2806	0.7791
8	8:63525400:C:T	63525400	T	ADD	1536	1.295	4.615	-7.75	10.34	0.2806	0.7791
8	8:63531664:G:A	63531664	A	ADD	1536	1.295	4.615	-7.75	10.34	0.2806	0.7791
8	8:63534749:A:G	63534749	G	ADD	1536	1.295	4.615	-7.75	10.34	0.2806	0.7791
8	8:63535746:G:A	63535746	A	ADD	1536	1.295	4.615	-7.75	10.34	0.2806	0.7791
8	8:63535905:T:C	63535905	C	ADD	1536	1.295	4.615	-7.75	10.34	0.2806	0.7791
8	8:119835846:T:G	119835846	T	ADD	1536	-1.204	4.293	-9.617	7.209	-0.2805	0.7791
9	9:71630841:G:A	71630841	A	ADD	1536	-1.296	4.62	-10.35	7.759	-0.2805	0.7791
9	9:71634453:G:A	71634453	A	ADD	1536	-1.296	4.62	-10.35	7.759	-0.2805	0.7791
10	10:67082194:G:A	67082194	G	ADD	1536	-1.541	5.492	-12.31	9.224	-0.2806	0.7791
10	10:71546573:A:G	71546573	A	ADD	1536	-1.421	5.065	-11.35	8.507	-0.2805	0.7791
10	10:73337454:C:T	73337454	C	ADD	1536	1.201	4.282	-7.191	9.594	0.2805	0.7791
10	10:79375687:G:C	79375687	C	ADD	1536	1.608	5.729	-9.622	12.84	0.2806	0.7791
10	10:79376045:C:T	79376045	T	ADD	1536	1.608	5.729	-9.622	12.84	0.2806	0.7791
11	11:42599249:G:T	42599249	T	ADD	1536	-1.564	5.575	-12.49	9.362	-0.2806	0.7791
11	11:42602530:T:C	42602530	C	ADD	1536	-1.564	5.575	-12.49	9.362	-0.2806	0.7791
12	12:102704851:T:C	102704851	C	ADD	1536	1.351	4.814	-8.085	10.79	0.2806	0.7791
14	14:87767058:T:C	87767058	C	ADD	1536	1.257	4.481	-7.525	10.04	0.2806	0.7791
16	16:79308240:A:G	79308240	G	ADD	1536	1.243	4.43	-7.44	9.926	0.2806	0.7791
17	17:19950823:G:A	19950823	A	ADD	1536	-2.216	7.899	-17.7	13.27	-0.2805	0.7791
17	17:19951443:A:G	19951443	G	ADD	1536	-2.216	7.899	-17.7	13.27	-0.2805	0.7791
17	17:19951692:C:T	19951692	T	ADD	1536	-2.216	7.899	-17.7	13.27	-0.2805	0.7791
17	17:19952451:G:A	19952451	A	ADD	1536	-2.216	7.899	-17.7	13.27	-0.2805	0.7791
17	17:19953280:G:C	19953280	C	ADD	1536	-2.216	7.899	-17.7	13.27	-0.2805	0.7791
17	17:19953473:A:G	19953473	G	ADD	1536	-2.216	7.899	-17.7	13.27	-0.2805	0.7791
17	17:19954118:G:C	19954118	C	ADD	1536	-2.216	7.899	-17.7	13.27	-0.2805	0.7791
17	17:19954184:G:C	19954184	C	ADD	1536	-2.216	7.899	-17.7	13.27	-0.2805	0.7791
17	17:19954364:T:G	19954364	G	ADD	1536	-2.216	7.899	-17.7	13.27	-0.2805	0.7791
17	17:19954602:A:C	19954602	C	ADD	1536	-2.216	7.899	-17.7	13.27	-0.2805	0.7791
17	17:19956179:G:A	19956179	A	ADD	1536	-2.216	7.899	-17.7	13.27	-0.2805	0.7791
17	17:19957226:G:A	19957226	A	ADD	1536	-2.216	7.899	-17.7	13.27	-0.2805	0.7791
17	17:19957952:G:A	19957952	A	ADD	1536	-2.216	7.899	-17.7	13.27	-0.2805	0.7791
17	17:19959377:G:A	19959377	A	ADD	1536	-2.216	7.899	-17.7	13.27	-0.2805	0.7791
17	17:19960859:C:T	19960859	T	ADD	1536	-2.216	7.899	-17.7	13.27	-0.2805	0.7791
17	17:19960873:G:A	19960873	A	ADD	1536	-2.216	7.899	-17.7	13.27	-0.2805	0.7791
17	17:19962254:A:G	19962254	G	ADD	1536	-2.216	7.899	-17.7	13.27	-0.2805	0.7791
17	17:19962500:A:G	19962500	G	ADD	1536	-2.216	7.899	-17.7	13.27	-0.2805	0.7791
17	17:19962724:C:T	19962724	T	ADD	1536	-2.216	7.899	-17.7	13.27	-0.2805	0.7791
17	17:19963235:G:T	19963235	T	ADD	1536	-2.216	7.899	-17.7	13.27	-0.2805	0.7791
21	21:32200972:A:C	32200972	C	ADD	1536	1.179	4.202	-7.057	9.414	0.2805	0.7791
21	21:32201866:A:G	32201866	G	ADD	1536	1.179	4.202	-7.057	9.414	0.2805	0.7791
1	1:247923305:C:A	247923305	A	ADD	1536	-1.433	5.112	-11.45	8.585	-0.2804	0.7792
1	1:247924558:G:A	247924558	A	ADD	1536	-1.433	5.112	-11.45	8.585	-0.2804	0.7792
2	2:25141538:A:G	25141538	G	ADD	1536	-1.165	4.154	-9.307	6.978	-0.2803	0.7792
2	2:37033702:T:C	37033702	C	ADD	1536	-1.481	5.281	-11.83	8.87	-0.2804	0.7792
2	2:163999614:C:A	163999614	A	ADD	1536	1.408	5.022	-8.435	11.25	0.2804	0.7792
2	2:199746705:G:A	199746705	A	ADD	1536	-1.845	6.579	-14.74	11.05	-0.2804	0.7792
3	3:123934032:G:A	123934032	A	ADD	1536	-1.473	5.255	-11.77	8.826	-0.2804	0.7792
3	3:124345166:A:G	124345166	A	ADD	1536	-1.859	6.629	-14.85	11.13	-0.2804	0.7792
3	3:166512243:C:T	166512243	T	ADD	1536	-2.447	8.725	-19.55	14.65	-0.2805	0.7792
3	3:166513822:A:T	166513822	T	ADD	1536	-2.447	8.725	-19.55	14.65	-0.2805	0.7792
3	3:166517294:C:T	166517294	T	ADD	1536	-2.447	8.725	-19.55	14.65	-0.2805	0.7792
3	3:166519059:G:A	166519059	A	ADD	1536	-2.447	8.725	-19.55	14.65	-0.2805	0.7792
3	3:166519605:T:C	166519605	C	ADD	1536	-2.447	8.725	-19.55	14.65	-0.2805	0.7792
4	4:38623174:G:C	38623174	C	ADD	1536	-1.167	4.163	-9.327	6.992	-0.2805	0.7792
4	4:38624629:A:G	38624629	G	ADD	1536	-1.167	4.163	-9.327	6.992	-0.2805	0.7792
4	4:38626282:T:C	38626282	C	ADD	1536	-1.167	4.163	-9.327	6.992	-0.2805	0.7792
4	4:38628540:A:G	38628540	G	ADD	1536	-1.167	4.163	-9.327	6.992	-0.2805	0.7792
4	4:44431233:C:T	44431233	T	ADD	1536	1.422	5.071	-8.517	11.36	0.2804	0.7792
4	4:165157895:A:G	165157895	G	ADD	1536	-1.559	5.562	-12.46	9.341	-0.2804	0.7792
4	4:171755545:C:G	171755545	G	ADD	1536	-1.212	4.323	-9.685	7.26	-0.2805	0.7792
4	4:171758567:T:G	171758567	G	ADD	1536	-1.212	4.323	-9.685	7.26	-0.2805	0.7792
5	5:126764698:T:C	126764698	C	ADD	1536	-2.471	8.81	-19.74	14.8	-0.2805	0.7792
5	5:166000491:A:T	166000491	T	ADD	1536	-1.843	6.572	-14.72	11.04	-0.2804	0.7792
6	6:15314010:T:A	15314010	A	ADD	1536	-1.956	6.977	-15.63	11.72	-0.2804	0.7792
6	6:36760778:G:A	36760778	A	ADD	1536	1.671	5.958	-10.01	13.35	0.2805	0.7792
7	7:28133980:A:G	28133980	G	ADD	1536	-1.295	4.62	-10.35	7.76	-0.2804	0.7792
7	7:67858864:C:G	67858864	G	ADD	1536	-2.244	8.002	-17.93	13.44	-0.2804	0.7792
8	8:8418585:G:T	8418585	G	ADD	1536	1.198	4.274	-7.178	9.574	0.2804	0.7792
8	8:26840162:A:G	26840162	G	ADD	1536	-1.325	4.728	-10.59	7.94	-0.2804	0.7792
10	10:67781047:T:C	67781047	T	ADD	1536	1.177	4.197	-7.05	9.404	0.2804	0.7792
11	11:12922367:T:C	12922367	C	ADD	1536	-1.226	4.373	-9.797	7.344	-0.2804	0.7792
11	11:12922553:A:C	12922553	C	ADD	1536	-1.226	4.373	-9.797	7.344	-0.2804	0.7792
11	11:87946355:A:G	87946355	G	ADD	1536	-1.53	5.454	-12.22	9.16	-0.2805	0.7792
11	11:133101599:T:C	133101599	T	ADD	1536	1.248	4.45	-7.474	9.97	0.2804	0.7792
12	12:79344199:C:T	79344199	T	ADD	1536	-1.602	5.713	-12.8	9.596	-0.2804	0.7792
12	12:79345980:C:T	79345980	T	ADD	1536	-1.602	5.713	-12.8	9.596	-0.2804	0.7792
12	12:79348912:G:A	79348912	A	ADD	1536	-1.602	5.713	-12.8	9.596	-0.2804	0.7792
12	12:89200595:A:G	89200595	G	ADD	1536	-1.774	6.329	-14.18	10.63	-0.2804	0.7792
12	12:89202001:A:G	89202001	G	ADD	1536	-1.774	6.329	-14.18	10.63	-0.2804	0.7792
12	12:89204842:A:G	89204842	G	ADD	1536	-1.774	6.329	-14.18	10.63	-0.2804	0.7792
12	12:96266733:A:G	96266733	G	ADD	1536	1.989	7.093	-11.91	15.89	0.2804	0.7792
12	12:96270325:G:C	96270325	C	ADD	1536	1.989	7.093	-11.91	15.89	0.2804	0.7792
13	13:40063298:T:G	40063298	T	ADD	1536	-1.318	4.7	-10.53	7.894	-0.2804	0.7792
13	13:84468786:T:C	84468786	C	ADD	1536	2.007	7.16	-12.03	16.04	0.2804	0.7792
15	15:36039351:A:C	36039351	C	ADD	1536	1.178	4.201	-7.056	9.411	0.2804	0.7792
15	15:96781859:T:C	96781859	C	ADD	1536	-1.182	4.217	-9.448	7.084	-0.2804	0.7792
16	16:68069612:G:T	68069612	T	ADD	1536	1.842	6.568	-11.03	14.72	0.2804	0.7792
16	16:68074857:A:G	68074857	G	ADD	1536	1.842	6.568	-11.03	14.72	0.2804	0.7792
16	16:68105474:A:C	68105474	C	ADD	1536	1.842	6.568	-11.03	14.72	0.2804	0.7792
16	16:82666823:G:C	82666823	C	ADD	1536	1.432	5.11	-8.582	11.45	0.2804	0.7792
17	17:40466092:G:A	40466092	G	ADD	1536	-1.262	4.501	-10.08	7.559	-0.2805	0.7792
20	20:15779853:T:C	15779853	C	ADD	1536	-2.066	7.369	-16.51	12.38	-0.2804	0.7792
20	20:48488686:A:C	48488686	C	ADD	1536	2.275	8.113	-13.63	18.18	0.2804	0.7792
20	20:48491207:G:A	48491207	A	ADD	1536	2.275	8.113	-13.63	18.18	0.2804	0.7792
20	20:48500969:G:A	48500969	A	ADD	1536	2.275	8.113	-13.63	18.18	0.2804	0.7792
20	20:48906967:T:G	48906967	T	ADD	1536	-1.207	4.306	-9.647	7.232	-0.2804	0.7792
20	20:58321893:G:A	58321893	A	ADD	1536	-1.25	4.457	-9.986	7.486	-0.2805	0.7792
20	20:60821064:G:A	60821064	A	ADD	1536	1.481	5.281	-8.869	11.83	0.2805	0.7792
21	21:45617996:C:T	45617996	T	ADD	1536	-1.438	5.126	-11.48	8.61	-0.2804	0.7792
21	21:45618128:T:G	45618128	G	ADD	1536	-1.438	5.126	-11.48	8.61	-0.2804	0.7792
22	22:18634776:C:G	18634776	C	ADD	1536	1.222	4.359	-7.321	9.766	0.2804	0.7792
1	1:47872619:G:A	47872619	A	ADD	1536	1.522	5.429	-9.119	12.16	0.2803	0.7793
1	1:180036754:G:T	180036754	T	ADD	1536	2.464	8.791	-14.77	19.7	0.2803	0.7793
1	1:180038468:T:C	180038468	C	ADD	1536	2.464	8.791	-14.77	19.7	0.2803	0.7793
1	1:214398585:T:C	214398585	C	ADD	1536	1.502	5.357	-8.997	12	0.2803	0.7793
1	1:214398686:C:T	214398686	T	ADD	1536	1.502	5.357	-8.997	12	0.2803	0.7793
2	2:14205760:A:G	14205760	G	ADD	1536	-1.784	6.367	-14.26	10.69	-0.2803	0.7793
2	2:71355841:G:C	71355841	G	ADD	1536	-1.222	4.359	-9.766	7.322	-0.2803	0.7793
2	2:71356193:T:C	71356193	T	ADD	1536	-1.222	4.359	-9.766	7.322	-0.2803	0.7793
2	2:142384779:G:A	142384779	A	ADD	1536	-2.488	8.876	-19.89	14.91	-0.2803	0.7793
2	2:198533251:C:T	198533251	T	ADD	1536	-1.294	4.615	-10.34	7.752	-0.2803	0.7793
3	3:20492171:T:A	20492171	T	ADD	1536	-1.201	4.287	-9.603	7.2	-0.2802	0.7793
3	3:20498368:T:C	20498368	T	ADD	1536	-1.201	4.287	-9.603	7.2	-0.2802	0.7793
3	3:20499099:T:C	20499099	T	ADD	1536	-1.201	4.287	-9.603	7.2	-0.2802	0.7793
3	3:132308318:G:A	132308318	A	ADD	1536	2.343	8.357	-14.04	18.72	0.2803	0.7793
3	3:133475722:C:T	133475722	T	ADD	1536	1.376	4.908	-8.245	11	0.2803	0.7793
3	3:161130900:A:G	161130900	A	ADD	1536	1.197	4.271	-7.174	9.569	0.2803	0.7793
3	3:161138929:A:C	161138929	A	ADD	1536	1.197	4.271	-7.174	9.569	0.2803	0.7793
4	4:89027542:A:G	89027542	A	ADD	1536	-1.453	5.182	-11.61	8.704	-0.2803	0.7793
4	4:131067728:T:C	131067728	C	ADD	1536	1.914	6.828	-11.47	15.3	0.2803	0.7793
4	4:131072046:C:T	131072046	T	ADD	1536	1.914	6.828	-11.47	15.3	0.2803	0.7793
5	5:2180762:G:A	2180762	A	ADD	1536	-1.386	4.944	-11.07	8.304	-0.2803	0.7793
5	5:3326276:T:C	3326276	C	ADD	1536	-1.464	5.223	-11.7	8.773	-0.2803	0.7793
5	5:67559210:T:C	67559210	C	ADD	1536	-1.587	5.663	-12.69	9.513	-0.2802	0.7793
5	5:67560327:C:T	67560327	T	ADD	1536	-1.587	5.663	-12.69	9.513	-0.2802	0.7793
5	5:67561015:A:C	67561015	C	ADD	1536	-1.587	5.663	-12.69	9.513	-0.2802	0.7793
5	5:148824250:G:A	148824250	A	ADD	1536	-1.893	6.753	-15.13	11.34	-0.2803	0.7793
6	6:28457818:G:A	28457818	G	ADD	1536	1.364	4.868	-8.177	10.91	0.2803	0.7793
6	6:29378439:A:G	29378439	G	ADD	1536	1.274	4.547	-7.637	10.19	0.2802	0.7793
6	6:32589327:G:A	32589327	A	ADD	1536	1.891	6.746	-11.33	15.11	0.2803	0.7793
6	6:32590893:A:G	32590893	G	ADD	1536	1.891	6.746	-11.33	15.11	0.2803	0.7793
6	6:75979651:C:T	75979651	T	ADD	1536	1.761	6.282	-10.55	14.07	0.2803	0.7793
7	7:38196532:C:A	38196532	A	ADD	1536	2.121	7.569	-12.71	16.96	0.2803	0.7793
7	7:43302684:C:T	43302684	T	ADD	1536	-1.684	6.01	-13.46	10.09	-0.2803	0.7793
8	8:24672096:G:A	24672096	A	ADD	1536	1.462	5.218	-8.765	11.69	0.2802	0.7793
8	8:105445728:A:G	105445728	A	ADD	1536	1.313	4.686	-7.871	10.5	0.2803	0.7793
8	8:117830986:A:G	117830986	A	ADD	1536	1.636	5.838	-9.806	13.08	0.2802	0.7793
8	8:120510196:G:A	120510196	A	ADD	1536	-2.1	7.493	-16.79	12.59	-0.2803	0.7793
8	8:133564247:A:C	133564247	A	ADD	1536	-1.208	4.308	-9.652	7.236	-0.2803	0.7793
8	8:133572154:C:A	133572154	A	ADD	1536	-1.359	4.849	-10.86	8.146	-0.2802	0.7793
9	9:18636050:G:T	18636050	T	ADD	1536	-1.613	5.754	-12.89	9.666	-0.2802	0.7793
9	9:71382231:C:T	71382231	T	ADD	1536	-2.428	8.664	-19.41	14.55	-0.2803	0.7793
10	10:56704254:A:C	56704254	C	ADD	1536	-1.369	4.885	-10.94	8.205	-0.2803	0.7793
11	11:92610206:T:G	92610206	T	ADD	1536	-1.292	4.61	-10.33	7.744	-0.2802	0.7793
12	12:49477334:T:C	49477334	C	ADD	1536	1.215	4.337	-7.286	9.716	0.2802	0.7793
12	12:98604134:G:A	98604134	A	ADD	1536	1.89	6.743	-11.33	15.11	0.2803	0.7793
13	13:51811500:A:G	51811500	G	ADD	1536	2.153	7.682	-12.9	17.21	0.2803	0.7793
13	13:104862428:A:G	104862428	G	ADD	1536	-1.534	5.472	-12.26	9.191	-0.2803	0.7793
15	15:53849103:G:A	53849103	G	ADD	1536	-2.128	7.591	-17.01	12.75	-0.2803	0.7793
16	16:24031004:G:A	24031004	A	ADD	1536	1.266	4.518	-7.589	10.12	0.2803	0.7793
16	16:86420791:G:A	86420791	A	ADD	1536	-2.375	8.472	-18.98	14.23	-0.2803	0.7793
17	17:6366889:T:C	6366889	C	ADD	1536	-1.19	4.246	-9.513	7.133	-0.2802	0.7793
17	17:61853326:A:G	61853326	G	ADD	1536	-1.3	4.638	-10.39	7.791	-0.2803	0.7793
20	20:58385048:C:A	58385048	A	ADD	1536	1.243	4.433	-7.446	9.931	0.2803	0.7793
1	1:15045189:T:G	15045189	G	ADD	1536	2.525	9.012	-15.14	20.19	0.2802	0.7794
1	1:19579994:C:T	19579994	T	ADD	1536	-1.866	6.66	-14.92	11.19	-0.2802	0.7794
1	1:19587230:G:A	19587230	A	ADD	1536	-1.866	6.66	-14.92	11.19	-0.2802	0.7794
1	1:28169402:A:G	28169402	G	ADD	1536	-1.399	4.994	-11.19	8.389	-0.2802	0.7794
1	1:169602383:G:A	169602383	A	ADD	1536	2.196	7.836	-13.16	17.55	0.2802	0.7794
1	1:187274239:A:G	187274239	G	ADD	1536	-1.186	4.234	-9.486	7.113	-0.2802	0.7794
1	1:219702577:A:T	219702577	T	ADD	1536	2.379	8.493	-14.27	19.03	0.2802	0.7794
1	1:219702590:C:A	219702590	A	ADD	1536	2.379	8.493	-14.27	19.03	0.2802	0.7794
2	2:10381152:T:A	10381152	A	ADD	1536	1.772	6.323	-10.62	14.17	0.2802	0.7794
2	2:14578926:A:G	14578926	A	ADD	1536	-1.341	4.786	-10.72	8.039	-0.2801	0.7794
2	2:233887632:G:C	233887632	G	ADD	1536	1.186	4.235	-7.113	9.486	0.2802	0.7794
3	3:29519077:C:T	29519077	C	ADD	1536	-1.314	4.689	-10.5	7.877	-0.2801	0.7794
3	3:31126864:T:C	31126864	C	ADD	1536	-1.216	4.341	-9.725	7.292	-0.2802	0.7794
3	3:31127106:T:G	31127106	G	ADD	1536	-1.216	4.341	-9.725	7.292	-0.2802	0.7794
3	3:31220451:C:A	31220451	A	ADD	1536	-2.486	8.873	-19.88	14.91	-0.2801	0.7794
3	3:148216954:T:A	148216954	A	ADD	1536	-1.272	4.542	-10.17	7.629	-0.2801	0.7794
3	3:148217514:T:A	148217514	A	ADD	1536	-1.272	4.542	-10.17	7.629	-0.2801	0.7794
3	3:166304564:A:G	166304564	A	ADD	1536	-1.56	5.57	-12.48	9.356	-0.2801	0.7794
4	4:22785112:C:G	22785112	G	ADD	1536	1.732	6.181	-10.38	13.85	0.2802	0.7794
4	4:22791317:A:C	22791317	C	ADD	1536	1.732	6.181	-10.38	13.85	0.2802	0.7794
4	4:22791784:T:A	22791784	A	ADD	1536	1.732	6.181	-10.38	13.85	0.2802	0.7794
4	4:22793164:A:G	22793164	G	ADD	1536	1.732	6.181	-10.38	13.85	0.2802	0.7794
4	4:22794445:C:T	22794445	T	ADD	1536	1.732	6.181	-10.38	13.85	0.2802	0.7794
4	4:22794569:G:A	22794569	A	ADD	1536	1.732	6.181	-10.38	13.85	0.2802	0.7794
4	4:22797152:T:C	22797152	C	ADD	1536	1.732	6.181	-10.38	13.85	0.2802	0.7794
4	4:22798238:A:C	22798238	C	ADD	1536	1.732	6.181	-10.38	13.85	0.2802	0.7794
4	4:22798608:A:G	22798608	G	ADD	1536	1.732	6.181	-10.38	13.85	0.2802	0.7794
4	4:27590391:G:A	27590391	A	ADD	1536	1.519	5.424	-9.111	12.15	0.2802	0.7794
5	5:134448701:C:A	134448701	A	ADD	1536	-1.542	5.505	-12.33	9.247	-0.2802	0.7794
5	5:134451465:G:A	134451465	A	ADD	1536	-1.542	5.505	-12.33	9.247	-0.2802	0.7794
5	5:134451525:C:A	134451525	A	ADD	1536	-1.542	5.505	-12.33	9.247	-0.2802	0.7794
5	5:134452410:C:T	134452410	T	ADD	1536	-1.542	5.505	-12.33	9.247	-0.2802	0.7794
5	5:134452529:C:T	134452529	T	ADD	1536	-1.542	5.505	-12.33	9.247	-0.2802	0.7794
5	5:134452597:G:A	134452597	A	ADD	1536	-1.542	5.505	-12.33	9.247	-0.2802	0.7794
6	6:13295515:A:C	13295515	A	ADD	1536	-1.198	4.276	-9.579	7.182	-0.2802	0.7794
6	6:38990943:G:T	38990943	G	ADD	1536	1.186	4.233	-7.111	9.482	0.2801	0.7794
6	6:121615409:G:A	121615409	A	ADD	1536	2.099	7.492	-12.59	16.78	0.2802	0.7794
6	6:121697227:A:G	121697227	G	ADD	1536	-1.668	5.953	-13.34	10	-0.2802	0.7794
6	6:121697261:A:T	121697261	T	ADD	1536	-1.668	5.953	-13.34	10	-0.2802	0.7794
7	7:125892242:G:A	125892242	A	ADD	1536	1.643	5.865	-9.852	13.14	0.2801	0.7794
8	8:4220542:C:A	4220542	A	ADD	1536	1.171	4.181	-7.024	9.366	0.2801	0.7794
8	8:77660548:G:A	77660548	A	ADD	1536	1.325	4.729	-7.945	10.59	0.2801	0.7794
9	9:112574527:C:A	112574527	A	ADD	1536	-1.256	4.482	-10.04	7.528	-0.2802	0.7794
10	10:67975753:G:A	67975753	A	ADD	1536	-1.837	6.558	-14.69	11.02	-0.2801	0.7794
10	10:88458280:A:G	88458280	G	ADD	1536	2.335	8.335	-14	18.67	0.2802	0.7794
11	11:17386949:G:T	17386949	T	ADD	1536	-1.201	4.287	-9.604	7.202	-0.2801	0.7794
11	11:17396517:G:A	17396517	A	ADD	1536	-1.201	4.287	-9.604	7.202	-0.2801	0.7794
11	11:99791606:A:G	99791606	G	ADD	1536	-1.542	5.506	-12.33	9.248	-0.2801	0.7794
11	11:125071163:A:G	125071163	A	ADD	1536	-1.416	5.054	-11.32	8.49	-0.2802	0.7794
12	12:121607056:C:T	121607056	T	ADD	1536	1.919	6.85	-11.51	15.34	0.2801	0.7794
12	12:121608856:C:T	121608856	T	ADD	1536	1.919	6.85	-11.51	15.34	0.2801	0.7794
12	12:121608908:G:A	121608908	A	ADD	1536	1.919	6.85	-11.51	15.34	0.2801	0.7794
12	12:121609608:A:G	121609608	G	ADD	1536	1.919	6.85	-11.51	15.34	0.2801	0.7794
12	12:121609813:C:T	121609813	T	ADD	1536	1.919	6.85	-11.51	15.34	0.2801	0.7794
12	12:121610489:A:G	121610489	G	ADD	1536	1.919	6.85	-11.51	15.34	0.2801	0.7794
13	13:73049192:C:A	73049192	C	ADD	1536	-1.18	4.211	-9.434	7.074	-0.2801	0.7794
13	13:89376042:A:G	89376042	G	ADD	1536	-1.38	4.927	-11.04	8.276	-0.2801	0.7794
14	14:54233961:C:A	54233961	A	ADD	1536	1.578	5.633	-9.462	12.62	0.2802	0.7794
14	14:96119822:A:G	96119822	G	ADD	1536	-1.438	5.133	-11.5	8.623	-0.2802	0.7794
15	15:45149163:C:G	45149163	G	ADD	1536	1.176	4.199	-7.053	9.406	0.2801	0.7794
15	15:45149166:T:C	45149166	C	ADD	1536	1.176	4.199	-7.053	9.406	0.2801	0.7794
16	16:423394:C:A	423394	A	ADD	1536	-1.676	5.984	-13.41	10.05	-0.2801	0.7794
16	16:24732269:G:A	24732269	A	ADD	1536	-1.261	4.501	-10.08	7.561	-0.2801	0.7794
16	16:24738540:G:A	24738540	A	ADD	1536	-1.261	4.501	-10.08	7.561	-0.2801	0.7794
16	16:83794986:G:A	83794986	A	ADD	1536	1.416	5.055	-8.491	11.32	0.2802	0.7794
16	16:83794991:C:G	83794991	G	ADD	1536	1.416	5.055	-8.491	11.32	0.2802	0.7794
16	16:87159966:C:T	87159966	T	ADD	1536	-1.584	5.656	-12.67	9.5	-0.2802	0.7794
17	17:5019904:G:A	5019904	A	ADD	1536	-1.701	6.072	-13.6	10.2	-0.2801	0.7794
17	17:66594967:A:C	66594967	C	ADD	1536	-1.36	4.854	-10.87	8.154	-0.2801	0.7794
18	18:37194499:G:A	37194499	A	ADD	1536	1.224	4.37	-7.341	9.789	0.2802	0.7794
18	18:42793283:G:A	42793283	A	ADD	1536	-1.628	5.811	-13.02	9.761	-0.2802	0.7794
18	18:64095485:C:A	64095485	C	ADD	1536	-1.191	4.254	-9.529	7.146	-0.2801	0.7794
19	19:9057687:A:G	9057687	A	ADD	1536	1.754	6.263	-10.52	14.03	0.2801	0.7794
21	21:30377224:A:G	30377224	A	ADD	1536	1.265	4.517	-7.587	10.12	0.2802	0.7794
21	21:30390682:G:T	30390682	G	ADD	1536	1.265	4.517	-7.587	10.12	0.2802	0.7794
1	1:95353206:G:T	95353206	T	ADD	1536	1.19	4.251	-7.142	9.523	0.28	0.7795
2	2:18527172:G:A	18527172	A	ADD	1536	1.309	4.674	-7.852	10.47	0.28	0.7795
2	2:52579712:G:A	52579712	A	ADD	1536	-1.204	4.299	-9.63	7.222	-0.28	0.7795
2	2:53684617:G:A	53684617	A	ADD	1536	-1.239	4.423	-9.908	7.431	-0.28	0.7795
2	2:53684976:A:G	53684976	G	ADD	1536	-1.239	4.423	-9.908	7.431	-0.28	0.7795
2	2:53685210:C:A	53685210	A	ADD	1536	-1.239	4.423	-9.908	7.431	-0.28	0.7795
2	2:53685217:G:A	53685217	A	ADD	1536	-1.239	4.423	-9.908	7.431	-0.28	0.7795
2	2:53685229:T:C	53685229	C	ADD	1536	-1.239	4.423	-9.908	7.431	-0.28	0.7795
2	2:53685280:C:T	53685280	T	ADD	1536	-1.239	4.423	-9.908	7.431	-0.28	0.7795
2	2:53685532:G:A	53685532	A	ADD	1536	-1.239	4.423	-9.908	7.431	-0.28	0.7795
2	2:53685985:G:A	53685985	A	ADD	1536	-1.239	4.423	-9.908	7.431	-0.28	0.7795
2	2:53687010:G:A	53687010	A	ADD	1536	-1.239	4.423	-9.908	7.431	-0.28	0.7795
2	2:53687223:G:A	53687223	A	ADD	1536	-1.239	4.423	-9.908	7.431	-0.28	0.7795
2	2:53687250:C:T	53687250	T	ADD	1536	-1.239	4.423	-9.908	7.431	-0.28	0.7795
2	2:53687325:G:A	53687325	A	ADD	1536	-1.239	4.423	-9.908	7.431	-0.28	0.7795
2	2:53687951:A:G	53687951	G	ADD	1536	-1.239	4.423	-9.908	7.431	-0.28	0.7795
2	2:53939917:G:A	53939917	A	ADD	1536	-1.476	5.271	-11.81	8.855	-0.28	0.7795
2	2:80764677:C:T	80764677	T	ADD	1536	-1.232	4.399	-9.854	7.39	-0.28	0.7795
2	2:169002104:A:G	169002104	A	ADD	1536	1.276	4.556	-7.654	10.2	0.28	0.7795
3	3:20680712:A:C	20680712	C	ADD	1536	1.674	5.979	-10.04	13.39	0.2801	0.7795
3	3:45802266:G:A	45802266	A	ADD	1536	-1.727	6.168	-13.82	10.36	-0.28	0.7795
3	3:70626618:C:T	70626618	T	ADD	1536	-1.988	7.101	-15.91	11.93	-0.28	0.7795
3	3:86256329:A:G	86256329	G	ADD	1536	2.595	9.27	-15.57	20.76	0.28	0.7795
3	3:86257937:A:G	86257937	G	ADD	1536	2.595	9.27	-15.57	20.76	0.28	0.7795
3	3:131284694:A:T	131284694	T	ADD	1536	2.583	9.225	-15.5	20.66	0.2801	0.7795
3	3:156810974:A:C	156810974	A	ADD	1536	-1.176	4.2	-9.409	7.056	-0.2801	0.7795
4	4:66274019:A:C	66274019	A	ADD	1536	-1.208	4.313	-9.662	7.246	-0.28	0.7795
4	4:66276508:A:G	66276508	A	ADD	1536	-1.208	4.313	-9.662	7.246	-0.28	0.7795
4	4:66278087:G:A	66278087	G	ADD	1536	-1.208	4.313	-9.662	7.246	-0.28	0.7795
4	4:66278972:G:A	66278972	G	ADD	1536	-1.208	4.313	-9.662	7.246	-0.28	0.7795
4	4:66281005:G:A	66281005	G	ADD	1536	-1.208	4.313	-9.662	7.246	-0.28	0.7795
4	4:119888207:A:T	119888207	T	ADD	1536	1.794	6.407	-10.76	14.35	0.28	0.7795
4	4:169595274:C:T	169595274	T	ADD	1536	1.549	5.53	-9.29	12.39	0.2801	0.7795
5	5:5412914:A:G	5412914	G	ADD	1536	-2.493	8.903	-19.94	14.96	-0.28	0.7795
5	5:5413660:C:A	5413660	A	ADD	1536	-2.493	8.903	-19.94	14.96	-0.28	0.7795
5	5:45687680:T:C	45687680	C	ADD	1536	-1.627	5.812	-13.02	9.764	-0.28	0.7795
5	5:45705665:C:A	45705665	A	ADD	1536	-1.627	5.812	-13.02	9.764	-0.28	0.7795
5	5:45706803:T:G	45706803	G	ADD	1536	-1.627	5.812	-13.02	9.764	-0.28	0.7795
5	5:45713622:G:C	45713622	C	ADD	1536	-1.627	5.812	-13.02	9.764	-0.28	0.7795
5	5:45714653:C:T	45714653	T	ADD	1536	-1.627	5.812	-13.02	9.764	-0.28	0.7795
5	5:45715628:C:T	45715628	T	ADD	1536	-1.627	5.812	-13.02	9.764	-0.28	0.7795
5	5:45716245:G:A	45716245	A	ADD	1536	-1.627	5.812	-13.02	9.764	-0.28	0.7795
5	5:45717865:A:C	45717865	C	ADD	1536	-1.627	5.812	-13.02	9.764	-0.28	0.7795
5	5:45718314:A:G	45718314	G	ADD	1536	-1.627	5.812	-13.02	9.764	-0.28	0.7795
5	5:45718602:G:C	45718602	C	ADD	1536	-1.627	5.812	-13.02	9.764	-0.28	0.7795
5	5:45718771:G:A	45718771	A	ADD	1536	-1.627	5.812	-13.02	9.764	-0.28	0.7795
5	5:45719826:A:T	45719826	T	ADD	1536	-1.627	5.812	-13.02	9.764	-0.28	0.7795
5	5:45721287:C:G	45721287	G	ADD	1536	-1.627	5.812	-13.02	9.764	-0.28	0.7795
5	5:45722622:G:A	45722622	A	ADD	1536	-1.627	5.812	-13.02	9.764	-0.28	0.7795
5	5:45722709:C:G	45722709	G	ADD	1536	-1.627	5.812	-13.02	9.764	-0.28	0.7795
5	5:45722997:G:A	45722997	A	ADD	1536	-1.627	5.812	-13.02	9.764	-0.28	0.7795
5	5:45723636:A:T	45723636	T	ADD	1536	-1.627	5.812	-13.02	9.764	-0.28	0.7795
5	5:45724280:T:G	45724280	G	ADD	1536	-1.627	5.812	-13.02	9.764	-0.28	0.7795
5	5:45725246:C:A	45725246	A	ADD	1536	-1.627	5.812	-13.02	9.764	-0.28	0.7795
5	5:45725781:A:G	45725781	G	ADD	1536	-1.627	5.812	-13.02	9.764	-0.28	0.7795
5	5:45726702:A:G	45726702	G	ADD	1536	-1.627	5.812	-13.02	9.764	-0.28	0.7795
5	5:45728698:C:T	45728698	T	ADD	1536	-1.627	5.812	-13.02	9.764	-0.28	0.7795
5	5:45731173:A:G	45731173	G	ADD	1536	-1.627	5.812	-13.02	9.764	-0.28	0.7795
5	5:45732023:C:T	45732023	T	ADD	1536	-1.627	5.812	-13.02	9.764	-0.28	0.7795
5	5:45732184:A:G	45732184	G	ADD	1536	-1.627	5.812	-13.02	9.764	-0.28	0.7795
5	5:45732198:A:G	45732198	G	ADD	1536	-1.627	5.812	-13.02	9.764	-0.28	0.7795
5	5:45733662:A:T	45733662	T	ADD	1536	-1.627	5.812	-13.02	9.764	-0.28	0.7795
5	5:45735587:T:A	45735587	A	ADD	1536	-1.627	5.812	-13.02	9.764	-0.28	0.7795
5	5:45736002:G:T	45736002	T	ADD	1536	-1.627	5.812	-13.02	9.764	-0.28	0.7795
5	5:45736281:C:T	45736281	T	ADD	1536	-1.627	5.812	-13.02	9.764	-0.28	0.7795
5	5:45736307:G:C	45736307	C	ADD	1536	-1.627	5.812	-13.02	9.764	-0.28	0.7795
5	5:45740067:G:T	45740067	T	ADD	1536	-1.627	5.812	-13.02	9.764	-0.28	0.7795
5	5:45741123:G:A	45741123	A	ADD	1536	-1.627	5.812	-13.02	9.764	-0.28	0.7795
5	5:45741359:T:C	45741359	C	ADD	1536	-1.627	5.812	-13.02	9.764	-0.28	0.7795
5	5:45745482:C:T	45745482	T	ADD	1536	-1.627	5.812	-13.02	9.764	-0.28	0.7795
5	5:45745750:G:A	45745750	A	ADD	1536	-1.627	5.812	-13.02	9.764	-0.28	0.7795
5	5:67567715:T:C	67567715	C	ADD	1536	-1.582	5.652	-12.66	9.496	-0.28	0.7795
5	5:67567984:G:T	67567984	T	ADD	1536	-1.582	5.652	-12.66	9.496	-0.28	0.7795
5	5:67569391:A:C	67569391	C	ADD	1536	-1.582	5.652	-12.66	9.496	-0.28	0.7795
5	5:67569602:A:G	67569602	G	ADD	1536	-1.582	5.652	-12.66	9.496	-0.28	0.7795
5	5:67570613:A:G	67570613	G	ADD	1536	-1.582	5.652	-12.66	9.496	-0.28	0.7795
5	5:67570830:G:A	67570830	A	ADD	1536	-1.582	5.652	-12.66	9.496	-0.28	0.7795
5	5:87026034:C:T	87026034	T	ADD	1536	-1.54	5.497	-12.31	9.235	-0.2801	0.7795
6	6:17868307:G:A	17868307	G	ADD	1536	-1.341	4.788	-10.72	8.043	-0.28	0.7795
6	6:143894879:C:G	143894879	G	ADD	1536	1.237	4.418	-7.422	9.896	0.28	0.7795
6	6:168559431:G:T	168559431	T	ADD	1536	-1.233	4.405	-9.866	7.4	-0.28	0.7795
7	7:47015402:A:G	47015402	A	ADD	1536	-1.297	4.632	-10.38	7.781	-0.28	0.7795
7	7:57439486:G:A	57439486	A	ADD	1536	1.376	4.914	-8.255	11.01	0.28	0.7795
7	7:57442198:G:C	57442198	C	ADD	1536	1.376	4.914	-8.255	11.01	0.28	0.7795
9	9:10585138:G:T	10585138	T	ADD	1536	1.447	5.169	-8.684	11.58	0.28	0.7795
9	9:99060185:G:A	99060185	A	ADD	1536	-1.273	4.546	-10.18	7.637	-0.28	0.7795
9	9:113565027:G:T	113565027	G	ADD	1536	-1.186	4.235	-9.487	7.115	-0.28	0.7795
10	10:112238671:A:C	112238671	C	ADD	1536	1.508	5.386	-9.048	12.06	0.2801	0.7795
10	10:132983821:C:T	132983821	T	ADD	1536	1.349	4.818	-8.094	10.79	0.28	0.7795
11	11:114017753:G:A	114017753	A	ADD	1536	1.208	4.314	-7.248	9.664	0.28	0.7795
11	11:117798073:C:A	117798073	A	ADD	1536	-1.529	5.46	-12.23	9.173	-0.28	0.7795
12	12:5187520:T:C	5187520	C	ADD	1536	1.209	4.318	-7.254	9.672	0.28	0.7795
12	12:27655962:A:G	27655962	G	ADD	1536	-1.203	4.297	-9.626	7.22	-0.28	0.7795
12	12:32482251:G:A	32482251	A	ADD	1536	1.372	4.901	-8.234	10.98	0.28	0.7795
12	12:114487582:T:C	114487582	C	ADD	1536	-2.095	7.483	-16.76	12.57	-0.28	0.7795
12	12:114728567:A:G	114728567	G	ADD	1536	1.205	4.304	-7.23	9.64	0.28	0.7795
14	14:33031949:G:A	33031949	A	ADD	1536	1.19	4.248	-7.136	9.516	0.2801	0.7795
14	14:58380510:A:C	58380510	C	ADD	1536	1.177	4.204	-7.063	9.418	0.28	0.7795
14	14:58380834:T:C	58380834	C	ADD	1536	1.177	4.204	-7.063	9.418	0.28	0.7795
14	14:58381217:T:G	58381217	G	ADD	1536	1.177	4.204	-7.063	9.418	0.28	0.7795
14	14:58382306:A:C	58382306	C	ADD	1536	1.177	4.204	-7.063	9.418	0.28	0.7795
14	14:58382390:C:G	58382390	G	ADD	1536	1.177	4.204	-7.063	9.418	0.28	0.7795
14	14:73226167:G:A	73226167	A	ADD	1536	1.794	6.406	-10.76	14.35	0.28	0.7795
15	15:45142419:A:G	45142419	G	ADD	1536	1.191	4.254	-7.146	9.529	0.28	0.7795
15	15:52504965:A:G	52504965	G	ADD	1536	-1.19	4.249	-9.517	7.137	-0.28	0.7795
15	15:56325774:G:C	56325774	G	ADD	1536	1.244	4.442	-7.462	9.951	0.2801	0.7795
15	15:56325826:G:A	56325826	G	ADD	1536	1.244	4.442	-7.462	9.951	0.2801	0.7795
15	15:99100761:G:A	99100761	A	ADD	1536	-1.316	4.697	-10.52	7.891	-0.2801	0.7795
17	17:4458302:C:A	4458302	C	ADD	1536	-1.907	6.81	-15.25	11.44	-0.28	0.7795
17	17:13707461:G:A	13707461	A	ADD	1536	2.768	9.886	-16.61	22.14	0.28	0.7795
18	18:9878527:A:G	9878527	G	ADD	1536	1.359	4.853	-8.152	10.87	0.2801	0.7795
21	21:30985282:G:A	30985282	A	ADD	1536	2.451	8.751	-14.7	19.6	0.2801	0.7795
21	21:47499365:G:A	47499365	A	ADD	1536	1.919	6.856	-11.52	15.36	0.28	0.7795
1	1:25216494:A:G	25216494	G	ADD	1536	1.202	4.296	-7.217	9.621	0.2799	0.7796
1	1:31148940:C:T	31148940	T	ADD	1536	-1.89	6.753	-15.12	11.35	-0.2798	0.7796
1	1:31149303:T:C	31149303	C	ADD	1536	-1.89	6.753	-15.12	11.35	-0.2798	0.7796
1	1:31151617:T:A	31151617	A	ADD	1536	-1.89	6.753	-15.12	11.35	-0.2798	0.7796
1	1:83141188:C:T	83141188	T	ADD	1536	-1.173	4.191	-9.387	7.041	-0.2799	0.7796
1	1:83141268:C:G	83141268	G	ADD	1536	-1.173	4.191	-9.387	7.041	-0.2799	0.7796
1	1:83142952:T:C	83142952	C	ADD	1536	-1.173	4.191	-9.387	7.041	-0.2799	0.7796
1	1:83148549:C:T	83148549	T	ADD	1536	-1.173	4.191	-9.387	7.041	-0.2799	0.7796
1	1:83152831:T:C	83152831	C	ADD	1536	-1.173	4.191	-9.387	7.041	-0.2799	0.7796
1	1:157502049:C:T	157502049	T	ADD	1536	1.95	6.965	-11.7	15.6	0.2799	0.7796
1	1:157507564:A:G	157507564	G	ADD	1536	1.95	6.965	-11.7	15.6	0.2799	0.7796
1	1:165416515:G:A	165416515	A	ADD	1536	-1.347	4.812	-10.78	8.085	-0.2799	0.7796
1	1:165419470:C:G	165419470	G	ADD	1536	-1.347	4.812	-10.78	8.085	-0.2799	0.7796
1	1:207658145:A:G	207658145	G	ADD	1536	1.202	4.294	-7.214	9.618	0.2799	0.7796
1	1:207658507:A:G	207658507	G	ADD	1536	1.202	4.294	-7.214	9.618	0.2799	0.7796
2	2:19273243:A:C	19273243	C	ADD	1536	-1.467	5.243	-11.74	8.81	-0.2799	0.7796
2	2:53962349:G:A	53962349	A	ADD	1536	-1.457	5.207	-11.66	8.748	-0.2799	0.7796
2	2:80187306:A:T	80187306	A	ADD	1536	1.274	4.551	-7.645	10.19	0.2799	0.7796
2	2:163886297:C:A	163886297	A	ADD	1536	2.248	8.033	-13.5	17.99	0.2799	0.7796
2	2:205732639:T:C	205732639	C	ADD	1536	-1.615	5.769	-12.92	9.692	-0.2799	0.7796
3	3:45166285:G:A	45166285	G	ADD	1536	-2.107	7.528	-16.86	12.65	-0.2798	0.7796
3	3:147276761:G:A	147276761	A	ADD	1536	-1.211	4.327	-9.693	7.27	-0.2799	0.7796
3	3:152515700:G:A	152515700	A	ADD	1536	1.377	4.92	-8.266	11.02	0.2799	0.7796
4	4:27715503:G:A	27715503	G	ADD	1536	1.338	4.779	-8.03	10.7	0.2799	0.7796
4	4:125726940:T:G	125726940	G	ADD	1536	-1.601	5.72	-12.81	9.61	-0.2798	0.7796
4	4:151932855:G:A	151932855	A	ADD	1536	-2.006	7.168	-16.06	12.04	-0.2799	0.7796
4	4:151933113:G:A	151933113	A	ADD	1536	-2.006	7.168	-16.06	12.04	-0.2799	0.7796
4	4:160649634:T:G	160649634	G	ADD	1536	-2.177	7.778	-17.42	13.07	-0.2799	0.7796
4	4:160651888:G:A	160651888	A	ADD	1536	-2.177	7.778	-17.42	13.07	-0.2799	0.7796
4	4:160656119:G:T	160656119	T	ADD	1536	-2.177	7.778	-17.42	13.07	-0.2799	0.7796
4	4:166356249:A:T	166356249	T	ADD	1536	1.765	6.305	-10.59	14.12	0.2799	0.7796
4	4:166356430:T:A	166356430	A	ADD	1536	1.765	6.305	-10.59	14.12	0.2799	0.7796
4	4:166356460:T:C	166356460	C	ADD	1536	1.765	6.305	-10.59	14.12	0.2799	0.7796
4	4:166358572:T:G	166358572	G	ADD	1536	1.765	6.305	-10.59	14.12	0.2799	0.7796
4	4:166359021:G:A	166359021	A	ADD	1536	1.765	6.305	-10.59	14.12	0.2799	0.7796
4	4:166362584:C:T	166362584	T	ADD	1536	1.765	6.305	-10.59	14.12	0.2799	0.7796
5	5:39634210:G:A	39634210	A	ADD	1536	1.983	7.085	-11.9	15.87	0.2798	0.7796
5	5:39634442:A:G	39634442	G	ADD	1536	1.983	7.085	-11.9	15.87	0.2798	0.7796
5	5:147699825:T:C	147699825	T	ADD	1536	-1.206	4.308	-9.649	7.238	-0.2799	0.7796
5	5:147699826:G:T	147699826	G	ADD	1536	-1.206	4.308	-9.649	7.238	-0.2799	0.7796
5	5:147699986:C:T	147699986	C	ADD	1536	-1.206	4.308	-9.649	7.238	-0.2799	0.7796
5	5:147702222:A:C	147702222	A	ADD	1536	-1.206	4.308	-9.649	7.238	-0.2799	0.7796
5	5:147704251:T:C	147704251	T	ADD	1536	-1.206	4.308	-9.649	7.238	-0.2799	0.7796
5	5:147706952:C:T	147706952	C	ADD	1536	-1.206	4.308	-9.649	7.238	-0.2799	0.7796
5	5:147710751:T:G	147710751	T	ADD	1536	-1.206	4.308	-9.649	7.238	-0.2799	0.7796
5	5:147712462:T:A	147712462	T	ADD	1536	-1.206	4.308	-9.649	7.238	-0.2799	0.7796
5	5:180227790:C:T	180227790	T	ADD	1536	-1.482	5.294	-11.86	8.894	-0.2799	0.7796
5	5:180230566:G:A	180230566	A	ADD	1536	-1.482	5.294	-11.86	8.894	-0.2799	0.7796
6	6:93232160:A:C	93232160	C	ADD	1536	-1.294	4.622	-10.35	7.765	-0.2799	0.7796
6	6:124461384:C:T	124461384	T	ADD	1536	1.892	6.757	-11.35	15.13	0.2799	0.7796
7	7:108323000:A:G	108323000	G	ADD	1536	-1.989	7.106	-15.92	11.94	-0.2799	0.7796
7	7:108326861:C:A	108326861	A	ADD	1536	-1.989	7.106	-15.92	11.94	-0.2799	0.7796
7	7:108332592:T:C	108332592	C	ADD	1536	-1.989	7.106	-15.92	11.94	-0.2799	0.7796
7	7:108339862:A:G	108339862	G	ADD	1536	-1.989	7.106	-15.92	11.94	-0.2799	0.7796
7	7:108345782:A:G	108345782	G	ADD	1536	-1.989	7.106	-15.92	11.94	-0.2799	0.7796
7	7:108348785:T:C	108348785	C	ADD	1536	-1.989	7.106	-15.92	11.94	-0.2799	0.7796
8	8:2083348:G:C	2083348	C	ADD	1536	-1.529	5.462	-12.23	9.177	-0.2798	0.7796
8	8:2083508:C:T	2083508	T	ADD	1536	-1.529	5.462	-12.23	9.177	-0.2798	0.7796
8	8:14537716:G:A	14537716	A	ADD	1536	1.179	4.213	-7.078	9.436	0.2798	0.7796
8	8:14537722:C:T	14537722	T	ADD	1536	1.179	4.213	-7.078	9.436	0.2798	0.7796
8	8:14540475:G:A	14540475	A	ADD	1536	1.179	4.213	-7.078	9.436	0.2798	0.7796
8	8:77750660:C:T	77750660	T	ADD	1536	-1.57	5.61	-12.57	9.426	-0.2799	0.7796
8	8:110701502:C:T	110701502	C	ADD	1536	-1.178	4.211	-9.432	7.075	-0.2799	0.7796
9	9:74730433:A:G	74730433	G	ADD	1536	1.442	5.151	-8.655	11.54	0.2799	0.7796
9	9:84174735:G:A	84174735	A	ADD	1536	-1.349	4.821	-10.8	8.1	-0.2799	0.7796
11	11:4567335:C:G	4567335	G	ADD	1536	1.266	4.522	-7.597	10.13	0.2799	0.7796
11	11:74424075:A:G	74424075	G	ADD	1536	1.395	4.982	-8.371	11.16	0.2799	0.7796
11	11:99853455:T:C	99853455	C	ADD	1536	-1.198	4.279	-9.583	7.188	-0.2799	0.7796
12	12:10905266:G:A	10905266	A	ADD	1536	1.752	6.262	-10.52	14.02	0.2798	0.7796
12	12:10906804:C:A	10906804	A	ADD	1536	1.752	6.262	-10.52	14.02	0.2798	0.7796
12	12:78005051:A:G	78005051	G	ADD	1536	1.694	6.051	-10.17	13.55	0.2799	0.7796
12	12:79271359:A:G	79271359	A	ADD	1536	1.19	4.252	-7.144	9.524	0.2798	0.7796
12	12:96561741:A:G	96561741	G	ADD	1536	-1.4	5	-11.2	8.401	-0.2799	0.7796
14	14:24880037:A:G	24880037	G	ADD	1536	1.418	5.065	-8.51	11.35	0.2799	0.7796
14	14:24882312:G:C	24882312	C	ADD	1536	1.418	5.065	-8.51	11.35	0.2799	0.7796
14	14:85566127:A:C	85566127	C	ADD	1536	-1.405	5.018	-11.24	8.431	-0.2799	0.7796
14	14:92861154:T:G	92861154	G	ADD	1536	1.635	5.841	-9.814	13.08	0.2799	0.7796
14	14:92861680:T:G	92861680	G	ADD	1536	1.635	5.841	-9.814	13.08	0.2799	0.7796
16	16:15958655:C:T	15958655	T	ADD	1536	1.368	4.888	-8.213	10.95	0.2799	0.7796
16	16:15958658:A:G	15958658	G	ADD	1536	1.368	4.888	-8.213	10.95	0.2799	0.7796
16	16:16262572:G:A	16262572	A	ADD	1536	-1.856	6.634	-14.86	11.15	-0.2798	0.7796
16	16:16262576:A:T	16262576	T	ADD	1536	-1.856	6.634	-14.86	11.15	-0.2798	0.7796
16	16:16262667:G:A	16262667	A	ADD	1536	-1.856	6.634	-14.86	11.15	-0.2798	0.7796
16	16:79178935:A:C	79178935	A	ADD	1536	1.197	4.277	-7.185	9.58	0.2799	0.7796
18	18:58684118:C:T	58684118	T	ADD	1536	1.353	4.833	-8.12	10.83	0.2799	0.7796
18	18:58688804:G:A	58688804	A	ADD	1536	1.353	4.833	-8.12	10.83	0.2799	0.7796
18	18:58689076:C:A	58689076	A	ADD	1536	1.353	4.833	-8.12	10.83	0.2799	0.7796
19	19:20426003:G:A	20426003	G	ADD	1536	-1.18	4.217	-9.445	7.085	-0.2799	0.7796
20	20:38577836:G:A	38577836	A	ADD	1536	1.386	4.95	-8.315	11.09	0.2799	0.7796
1	1:152397093:C:T	152397093	T	ADD	1536	-1.175	4.199	-9.405	7.056	-0.2797	0.7797
1	1:234556630:C:T	234556630	T	ADD	1536	1.172	4.189	-7.038	9.383	0.2798	0.7797
1	1:234556646:T:A	234556646	A	ADD	1536	1.172	4.189	-7.038	9.383	0.2798	0.7797
2	2:9247025:A:C	9247025	C	ADD	1536	2.633	9.41	-15.81	21.08	0.2798	0.7797
2	2:54109451:C:A	54109451	A	ADD	1536	1.206	4.309	-7.24	9.651	0.2798	0.7797
3	3:35639826:G:T	35639826	T	ADD	1536	2.482	8.873	-14.91	19.87	0.2797	0.7797
3	3:53596606:G:A	53596606	A	ADD	1536	1.689	6.038	-10.14	13.52	0.2797	0.7797
4	4:10507490:G:C	10507490	C	ADD	1536	-1.505	5.381	-12.05	9.041	-0.2798	0.7797
4	4:16696592:A:G	16696592	G	ADD	1536	-1.165	4.164	-9.327	6.997	-0.2797	0.7797
4	4:87763887:A:C	87763887	C	ADD	1536	-1.385	4.949	-11.08	8.315	-0.2798	0.7797
4	4:137640370:A:G	137640370	G	ADD	1536	-2.122	7.587	-16.99	12.75	-0.2797	0.7797
5	5:64449497:A:G	64449497	G	ADD	1536	1.198	4.281	-7.193	9.588	0.2797	0.7797
5	5:111045506:C:G	111045506	G	ADD	1536	1.525	5.451	-9.159	12.21	0.2797	0.7797
5	5:152035887:A:T	152035887	T	ADD	1536	1.582	5.655	-9.501	12.66	0.2798	0.7797
6	6:32651168:G:T	32651168	T	ADD	1536	1.329	4.751	-7.982	10.64	0.2797	0.7797
6	6:32651180:T:C	32651180	C	ADD	1536	1.329	4.751	-7.982	10.64	0.2797	0.7797
6	6:99792538:G:A	99792538	A	ADD	1536	1.215	4.343	-7.297	9.727	0.2797	0.7797
6	6:151947068:G:A	151947068	A	ADD	1536	1.193	4.266	-7.168	9.555	0.2797	0.7797
7	7:34384709:A:G	34384709	G	ADD	1536	1.262	4.511	-7.579	10.1	0.2798	0.7797
8	8:4486249:A:G	4486249	A	ADD	1536	-1.296	4.633	-10.38	7.785	-0.2797	0.7797
8	8:24643431:T:C	24643431	C	ADD	1536	1.231	4.399	-7.392	9.853	0.2798	0.7797
9	9:71443540:A:G	71443540	A	ADD	1536	1.276	4.561	-7.663	10.21	0.2798	0.7797
9	9:118320155:C:T	118320155	T	ADD	1536	-1.21	4.326	-9.69	7.269	-0.2798	0.7797
11	11:76296671:A:G	76296671	A	ADD	1536	1.157	4.138	-6.952	9.267	0.2797	0.7797
12	12:66232810:G:T	66232810	T	ADD	1536	1.27	4.54	-7.627	10.17	0.2798	0.7797
12	12:72703479:A:G	72703479	A	ADD	1536	-1.291	4.616	-10.34	7.755	-0.2798	0.7797
12	12:121570012:C:T	121570012	T	ADD	1536	1.266	4.525	-7.603	10.13	0.2797	0.7797
13	13:104939475:C:T	104939475	T	ADD	1536	-2.065	7.384	-16.54	12.41	-0.2797	0.7797
15	15:29253888:A:G	29253888	A	ADD	1536	1.179	4.212	-7.077	9.434	0.2798	0.7797
15	15:74572084:G:C	74572084	C	ADD	1536	-2.628	9.391	-21.03	15.78	-0.2798	0.7797
15	15:100498716:T:C	100498716	C	ADD	1536	1.195	4.269	-7.173	9.562	0.2798	0.7797
16	16:56432228:A:G	56432228	G	ADD	1536	1.73	6.182	-10.39	13.85	0.2798	0.7797
16	16:56438290:A:G	56438290	G	ADD	1536	1.73	6.182	-10.39	13.85	0.2798	0.7797
16	16:56438403:C:T	56438403	T	ADD	1536	1.73	6.182	-10.39	13.85	0.2798	0.7797
16	16:56448786:T:C	56448786	C	ADD	1536	1.73	6.182	-10.39	13.85	0.2798	0.7797
16	16:56449115:G:A	56449115	A	ADD	1536	1.73	6.182	-10.39	13.85	0.2798	0.7797
16	16:56452895:T:G	56452895	G	ADD	1536	1.73	6.182	-10.39	13.85	0.2798	0.7797
17	17:15283959:G:A	15283959	A	ADD	1536	-2.31	8.257	-18.49	13.87	-0.2797	0.7797
18	18:38527296:A:C	38527296	A	ADD	1536	1.322	4.725	-7.939	10.58	0.2797	0.7797
19	19:4915341:G:A	4915341	G	ADD	1536	-1.841	6.582	-14.74	11.06	-0.2797	0.7797
19	19:30110497:A:G	30110497	G	ADD	1536	1.325	4.735	-7.955	10.6	0.2797	0.7797
20	20:45357516:G:T	45357516	T	ADD	1536	1.474	5.27	-8.855	11.8	0.2797	0.7797
21	21:20925474:C:T	20925474	T	ADD	1536	2.65	9.474	-15.92	21.22	0.2797	0.7797
22	22:32754036:G:A	32754036	A	ADD	1536	1.212	4.332	-7.279	9.702	0.2797	0.7797
1	1:32552850:G:T	32552850	T	ADD	1536	-1.359	4.861	-10.89	8.169	-0.2796	0.7798
1	1:32553493:T:C	32553493	C	ADD	1536	-1.359	4.861	-10.89	8.169	-0.2796	0.7798
1	1:32553612:G:A	32553612	A	ADD	1536	-1.359	4.861	-10.89	8.169	-0.2796	0.7798
1	1:32553675:T:C	32553675	C	ADD	1536	-1.359	4.861	-10.89	8.169	-0.2796	0.7798
1	1:32556341:C:T	32556341	T	ADD	1536	-1.359	4.861	-10.89	8.169	-0.2796	0.7798
1	1:32557486:A:G	32557486	G	ADD	1536	-1.359	4.861	-10.89	8.169	-0.2796	0.7798
1	1:32562631:T:C	32562631	C	ADD	1536	-1.359	4.861	-10.89	8.169	-0.2796	0.7798
1	1:32564251:A:G	32564251	G	ADD	1536	-1.359	4.861	-10.89	8.169	-0.2796	0.7798
1	1:32567617:G:A	32567617	A	ADD	1536	-1.359	4.861	-10.89	8.169	-0.2796	0.7798
1	1:85841485:C:T	85841485	T	ADD	1536	1.335	4.773	-8.02	10.69	0.2797	0.7798
1	1:85845998:G:T	85845998	T	ADD	1536	1.335	4.773	-8.02	10.69	0.2797	0.7798
1	1:85847683:A:G	85847683	G	ADD	1536	1.335	4.773	-8.02	10.69	0.2797	0.7798
1	1:85849489:G:A	85849489	A	ADD	1536	1.335	4.773	-8.02	10.69	0.2797	0.7798
1	1:187302937:G:T	187302937	T	ADD	1536	-1.219	4.358	-9.761	7.323	-0.2796	0.7798
1	1:187303951:G:C	187303951	C	ADD	1536	-1.219	4.358	-9.761	7.323	-0.2796	0.7798
1	1:187310955:G:A	187310955	A	ADD	1536	-1.219	4.358	-9.761	7.323	-0.2796	0.7798
1	1:187318583:G:A	187318583	A	ADD	1536	-1.219	4.358	-9.761	7.323	-0.2796	0.7798
1	1:187318856:G:A	187318856	A	ADD	1536	-1.219	4.358	-9.761	7.323	-0.2796	0.7798
1	1:187319078:G:C	187319078	C	ADD	1536	-1.219	4.358	-9.761	7.323	-0.2796	0.7798
1	1:187319359:A:C	187319359	C	ADD	1536	-1.219	4.358	-9.761	7.323	-0.2796	0.7798
1	1:187319736:A:G	187319736	G	ADD	1536	-1.219	4.358	-9.761	7.323	-0.2796	0.7798
1	1:248114702:A:G	248114702	A	ADD	1536	1.674	5.985	-10.06	13.4	0.2797	0.7798
2	2:35433510:T:A	35433510	A	ADD	1536	1.462	5.229	-8.787	11.71	0.2796	0.7798
2	2:52477267:A:G	52477267	G	ADD	1536	1.264	4.521	-7.597	10.12	0.2796	0.7798
2	2:71346949:C:T	71346949	T	ADD	1536	-2.559	9.15	-20.49	15.37	-0.2797	0.7798
2	2:71351487:G:A	71351487	A	ADD	1536	-2.559	9.15	-20.49	15.37	-0.2797	0.7798
2	2:76472253:G:A	76472253	A	ADD	1536	-1.332	4.764	-10.67	8.005	-0.2796	0.7798
2	2:169887968:A:G	169887968	G	ADD	1536	-1.451	5.189	-11.62	8.72	-0.2797	0.7798
2	2:183373694:C:A	183373694	A	ADD	1536	-1.277	4.566	-10.23	7.673	-0.2796	0.7798
3	3:193128352:T:A	193128352	A	ADD	1536	-1.507	5.39	-12.07	9.057	-0.2796	0.7798
3	3:193130822:A:G	193130822	G	ADD	1536	-1.507	5.39	-12.07	9.057	-0.2796	0.7798
3	3:193131135:T:C	193131135	C	ADD	1536	-1.507	5.39	-12.07	9.057	-0.2796	0.7798
3	3:193133102:G:A	193133102	A	ADD	1536	-1.507	5.39	-12.07	9.057	-0.2796	0.7798
3	3:193133933:T:A	193133933	A	ADD	1536	-1.507	5.39	-12.07	9.057	-0.2796	0.7798
3	3:193135053:C:T	193135053	T	ADD	1536	-1.507	5.39	-12.07	9.057	-0.2796	0.7798
3	3:193145655:G:A	193145655	A	ADD	1536	-1.507	5.39	-12.07	9.057	-0.2796	0.7798
3	3:193145745:A:C	193145745	C	ADD	1536	-1.507	5.39	-12.07	9.057	-0.2796	0.7798
3	3:193152305:T:A	193152305	A	ADD	1536	-1.507	5.39	-12.07	9.057	-0.2796	0.7798
3	3:193154192:A:G	193154192	G	ADD	1536	-1.507	5.39	-12.07	9.057	-0.2796	0.7798
3	3:193164054:A:G	193164054	G	ADD	1536	-1.507	5.39	-12.07	9.057	-0.2796	0.7798
4	4:27975847:G:A	27975847	G	ADD	1536	-1.42	5.08	-11.38	8.537	-0.2796	0.7798
4	4:32726858:T:G	32726858	G	ADD	1536	-1.957	6.999	-15.68	11.76	-0.2797	0.7798
4	4:69721246:G:A	69721246	A	ADD	1536	1.55	5.542	-9.313	12.41	0.2796	0.7798
4	4:69722947:C:T	69722947	T	ADD	1536	1.55	5.542	-9.313	12.41	0.2796	0.7798
4	4:112659707:A:C	112659707	C	ADD	1536	2.215	7.919	-13.31	17.74	0.2797	0.7798
5	5:8016897:T:C	8016897	C	ADD	1536	1.199	4.287	-7.204	9.601	0.2796	0.7798
5	5:26818911:C:T	26818911	T	ADD	1536	-1.179	4.216	-9.441	7.084	-0.2796	0.7798
5	5:66150737:C:T	66150737	T	ADD	1536	1.231	4.402	-7.398	9.86	0.2796	0.7798
5	5:67556245:G:A	67556245	G	ADD	1536	1.374	4.915	-8.259	11.01	0.2796	0.7798
5	5:67558068:G:C	67558068	G	ADD	1536	1.374	4.915	-8.259	11.01	0.2796	0.7798
5	5:67558358:C:A	67558358	C	ADD	1536	1.374	4.915	-8.259	11.01	0.2796	0.7798
5	5:67559043:T:A	67559043	T	ADD	1536	1.374	4.915	-8.259	11.01	0.2796	0.7798
5	5:75577563:T:C	75577563	C	ADD	1536	1.899	6.789	-11.41	15.2	0.2797	0.7798
5	5:75579006:T:C	75579006	C	ADD	1536	1.899	6.789	-11.41	15.2	0.2797	0.7798
5	5:81786365:C:A	81786365	A	ADD	1536	1.319	4.717	-7.927	10.56	0.2796	0.7798
5	5:82839231:A:G	82839231	A	ADD	1536	1.233	4.411	-7.411	9.878	0.2796	0.7798
5	5:96183708:C:A	96183708	A	ADD	1536	1.169	4.179	-7.022	9.359	0.2797	0.7798
5	5:98556190:G:A	98556190	A	ADD	1536	1.598	5.714	-9.601	12.8	0.2797	0.7798
5	5:165655706:C:T	165655706	T	ADD	1536	1.699	6.073	-10.2	13.6	0.2797	0.7798
6	6:6074202:C:A	6074202	C	ADD	1536	1.236	4.419	-7.426	9.897	0.2796	0.7798
6	6:28198755:T:C	28198755	C	ADD	1536	2.45	8.762	-14.72	19.62	0.2796	0.7798
6	6:31351530:T:C	31351530	C	ADD	1536	-1.501	5.368	-12.02	9.02	-0.2796	0.7798
6	6:31932766:G:A	31932766	A	ADD	1536	4.851	17.35	-29.15	38.85	0.2796	0.7798
6	6:33848557:G:A	33848557	A	ADD	1536	1.226	4.385	-7.368	9.82	0.2797	0.7798
6	6:69672039:A:G	69672039	G	ADD	1536	-1.221	4.366	-9.779	7.337	-0.2796	0.7798
6	6:112696047:G:A	112696047	A	ADD	1536	1.421	5.083	-8.541	11.38	0.2796	0.7798
6	6:112696120:A:G	112696120	G	ADD	1536	1.421	5.083	-8.541	11.38	0.2796	0.7798
6	6:112696187:C:A	112696187	A	ADD	1536	1.421	5.083	-8.541	11.38	0.2796	0.7798
6	6:112696230:G:T	112696230	T	ADD	1536	1.421	5.083	-8.541	11.38	0.2796	0.7798
6	6:112699709:C:T	112699709	T	ADD	1536	1.421	5.083	-8.541	11.38	0.2796	0.7798
6	6:112701867:G:A	112701867	A	ADD	1536	1.421	5.083	-8.541	11.38	0.2796	0.7798
6	6:112702260:C:T	112702260	T	ADD	1536	1.421	5.083	-8.541	11.38	0.2796	0.7798
6	6:112702292:T:C	112702292	C	ADD	1536	1.421	5.083	-8.541	11.38	0.2796	0.7798
6	6:112702388:T:A	112702388	A	ADD	1536	1.421	5.083	-8.541	11.38	0.2796	0.7798
6	6:112703567:T:C	112703567	C	ADD	1536	1.421	5.083	-8.541	11.38	0.2796	0.7798
6	6:112704041:G:C	112704041	C	ADD	1536	1.421	5.083	-8.541	11.38	0.2796	0.7798
6	6:112707011:T:C	112707011	C	ADD	1536	1.421	5.083	-8.541	11.38	0.2796	0.7798
6	6:112707995:T:C	112707995	C	ADD	1536	1.421	5.083	-8.541	11.38	0.2796	0.7798
6	6:112708482:A:C	112708482	C	ADD	1536	1.421	5.083	-8.541	11.38	0.2796	0.7798
6	6:152441877:G:A	152441877	A	ADD	1536	-1.785	6.384	-14.3	10.73	-0.2796	0.7798
6	6:152441916:A:G	152441916	G	ADD	1536	-1.785	6.384	-14.3	10.73	-0.2796	0.7798
6	6:152441919:C:T	152441919	T	ADD	1536	-1.785	6.384	-14.3	10.73	-0.2796	0.7798
6	6:152442005:T:C	152442005	C	ADD	1536	-1.785	6.384	-14.3	10.73	-0.2796	0.7798
6	6:152442129:C:T	152442129	T	ADD	1536	-1.785	6.384	-14.3	10.73	-0.2796	0.7798
6	6:152442338:G:A	152442338	A	ADD	1536	-1.785	6.384	-14.3	10.73	-0.2796	0.7798
6	6:152442582:G:A	152442582	A	ADD	1536	-1.785	6.384	-14.3	10.73	-0.2796	0.7798
6	6:152442699:C:T	152442699	T	ADD	1536	-1.785	6.384	-14.3	10.73	-0.2796	0.7798
6	6:152442729:G:A	152442729	A	ADD	1536	-1.785	6.384	-14.3	10.73	-0.2796	0.7798
6	6:152442821:C:A	152442821	A	ADD	1536	-1.785	6.384	-14.3	10.73	-0.2796	0.7798
6	6:152443389:C:T	152443389	T	ADD	1536	-1.785	6.384	-14.3	10.73	-0.2796	0.7798
6	6:152444574:A:G	152444574	G	ADD	1536	-1.785	6.384	-14.3	10.73	-0.2796	0.7798
6	6:152444783:T:G	152444783	G	ADD	1536	-1.785	6.384	-14.3	10.73	-0.2796	0.7798
6	6:152446057:T:C	152446057	C	ADD	1536	-1.785	6.384	-14.3	10.73	-0.2796	0.7798
6	6:152446316:C:T	152446316	T	ADD	1536	-1.785	6.384	-14.3	10.73	-0.2796	0.7798
6	6:152446320:C:T	152446320	T	ADD	1536	-1.785	6.384	-14.3	10.73	-0.2796	0.7798
6	6:152446487:C:T	152446487	T	ADD	1536	-1.785	6.384	-14.3	10.73	-0.2796	0.7798
6	6:152447099:A:G	152447099	G	ADD	1536	-1.785	6.384	-14.3	10.73	-0.2796	0.7798
6	6:152447506:G:T	152447506	T	ADD	1536	-1.785	6.384	-14.3	10.73	-0.2796	0.7798
6	6:152447719:C:T	152447719	T	ADD	1536	-1.785	6.384	-14.3	10.73	-0.2796	0.7798
7	7:94942936:G:A	94942936	G	ADD	1536	-1.177	4.211	-9.43	7.076	-0.2796	0.7798
7	7:135681061:T:A	135681061	A	ADD	1536	-1.196	4.276	-9.577	7.185	-0.2796	0.7798
8	8:3182021:T:C	3182021	C	ADD	1536	-1.33	4.754	-10.65	7.989	-0.2797	0.7798
8	8:33246591:G:C	33246591	C	ADD	1536	-1.175	4.204	-9.416	7.065	-0.2796	0.7798
9	9:30383201:T:C	30383201	C	ADD	1536	2.445	8.743	-14.69	19.58	0.2796	0.7798
10	10:34190758:G:A	34190758	A	ADD	1536	-2.726	9.749	-21.83	16.38	-0.2796	0.7798
10	10:86377269:G:A	86377269	A	ADD	1536	1.562	5.586	-9.386	12.51	0.2796	0.7798
10	10:86383024:A:T	86383024	T	ADD	1536	1.562	5.586	-9.386	12.51	0.2796	0.7798
10	10:133016532:C:T	133016532	T	ADD	1536	-1.201	4.296	-9.621	7.218	-0.2796	0.7798
11	11:20306874:A:G	20306874	G	ADD	1536	1.501	5.37	-9.023	12.03	0.2796	0.7798
11	11:20307993:T:C	20307993	C	ADD	1536	1.501	5.37	-9.023	12.03	0.2796	0.7798
11	11:116892626:A:G	116892626	G	ADD	1536	-2.282	8.161	-18.28	13.71	-0.2797	0.7798
11	11:126841420:C:T	126841420	T	ADD	1536	-1.702	6.086	-13.63	10.23	-0.2796	0.7798
13	13:69584564:A:T	69584564	T	ADD	1536	-1.178	4.214	-9.437	7.081	-0.2796	0.7798
13	13:71083098:A:G	71083098	A	ADD	1536	1.307	4.675	-7.856	10.47	0.2796	0.7798
14	14:25472382:G:A	25472382	A	ADD	1536	-2.011	7.19	-16.1	12.08	-0.2797	0.7798
15	15:52434624:A:G	52434624	G	ADD	1536	-1.165	4.165	-9.329	6.999	-0.2796	0.7798
16	16:20365654:A:G	20365654	G	ADD	1536	-2.289	8.186	-18.33	13.76	-0.2796	0.7798
17	17:1519810:G:A	1519810	A	ADD	1536	-2.269	8.114	-18.17	13.63	-0.2796	0.7798
17	17:7140606:A:G	7140606	A	ADD	1536	-1.209	4.325	-9.685	7.267	-0.2796	0.7798
17	17:10177116:T:C	10177116	C	ADD	1536	-1.543	5.517	-12.36	9.27	-0.2797	0.7798
17	17:43436472:T:A	43436472	A	ADD	1536	1.321	4.723	-7.937	10.58	0.2796	0.7798
22	22:39661087:A:G	39661087	G	ADD	1536	2.325	8.314	-13.97	18.62	0.2796	0.7798
1	1:65840113:T:C	65840113	C	ADD	1536	-2.63	9.409	-21.07	15.81	-0.2795	0.7799
1	1:164171548:G:A	164171548	A	ADD	1536	1.228	4.393	-7.382	9.837	0.2795	0.7799
1	1:164171759:C:G	164171759	G	ADD	1536	1.228	4.393	-7.382	9.837	0.2795	0.7799
1	1:182548607:C:A	182548607	A	ADD	1536	1.416	5.068	-8.516	11.35	0.2795	0.7799
2	2:29343142:T:G	29343142	G	ADD	1536	-1.413	5.055	-11.32	8.495	-0.2795	0.7799
2	2:52542629:C:T	52542629	T	ADD	1536	-1.264	4.52	-10.12	7.596	-0.2795	0.7799
2	2:53690396:T:C	53690396	C	ADD	1536	-1.239	4.433	-9.927	7.449	-0.2795	0.7799
2	2:144862128:G:A	144862128	A	ADD	1536	-1.365	4.886	-10.94	8.211	-0.2794	0.7799
2	2:160752448:T:G	160752448	G	ADD	1536	-1.486	5.317	-11.91	8.934	-0.2795	0.7799
3	3:5043437:G:A	5043437	A	ADD	1536	-1.779	6.366	-14.26	10.7	-0.2794	0.7799
3	3:14497631:T:C	14497631	C	ADD	1536	-1.249	4.467	-10	7.507	-0.2795	0.7799
3	3:14498046:A:G	14498046	G	ADD	1536	-1.249	4.467	-10	7.507	-0.2795	0.7799
3	3:28960273:T:C	28960273	C	ADD	1536	2.207	7.898	-13.27	17.69	0.2795	0.7799
3	3:39291976:C:T	39291976	T	ADD	1536	-1.451	5.193	-11.63	8.727	-0.2794	0.7799
4	4:14386670:T:A	14386670	A	ADD	1536	-1.315	4.704	-10.53	7.904	-0.2795	0.7799
4	4:32770845:C:T	32770845	T	ADD	1536	-1.931	6.908	-15.47	11.61	-0.2795	0.7799
4	4:32772207:A:G	32772207	G	ADD	1536	-1.931	6.908	-15.47	11.61	-0.2795	0.7799
4	4:32773428:A:G	32773428	G	ADD	1536	-1.931	6.908	-15.47	11.61	-0.2795	0.7799
4	4:32774324:T:C	32774324	C	ADD	1536	-1.931	6.908	-15.47	11.61	-0.2795	0.7799
4	4:32774620:G:A	32774620	A	ADD	1536	-1.931	6.908	-15.47	11.61	-0.2795	0.7799
4	4:32775012:C:T	32775012	T	ADD	1536	-1.931	6.908	-15.47	11.61	-0.2795	0.7799
4	4:32775386:T:A	32775386	A	ADD	1536	-1.931	6.908	-15.47	11.61	-0.2795	0.7799
4	4:32777467:T:C	32777467	C	ADD	1536	-1.931	6.908	-15.47	11.61	-0.2795	0.7799
4	4:32778275:T:C	32778275	C	ADD	1536	-1.931	6.908	-15.47	11.61	-0.2795	0.7799
4	4:80178834:A:G	80178834	G	ADD	1536	1.97	7.05	-11.85	15.79	0.2794	0.7799
5	5:75579762:G:A	75579762	A	ADD	1536	1.896	6.783	-11.4	15.19	0.2795	0.7799
5	5:164274917:C:T	164274917	C	ADD	1536	1.199	4.29	-7.209	9.608	0.2796	0.7799
6	6:6355363:G:A	6355363	A	ADD	1536	2.008	7.187	-12.08	16.09	0.2794	0.7799
6	6:6356482:C:T	6356482	T	ADD	1536	2.008	7.187	-12.08	16.09	0.2794	0.7799
6	6:30134330:A:G	30134330	A	ADD	1536	1.756	6.282	-10.56	14.07	0.2795	0.7799
6	6:32595027:A:G	32595027	G	ADD	1536	-1.385	4.956	-11.1	8.328	-0.2795	0.7799
7	7:79591910:T:A	79591910	A	ADD	1536	1.647	5.893	-9.903	13.2	0.2794	0.7799
7	7:79592719:G:A	79592719	A	ADD	1536	1.647	5.893	-9.903	13.2	0.2794	0.7799
7	7:135714051:A:C	135714051	C	ADD	1536	1.373	4.911	-8.253	11	0.2795	0.7799
8	8:2935130:T:C	2935130	C	ADD	1536	1.219	4.36	-7.326	9.763	0.2795	0.7799
8	8:34967179:A:G	34967179	A	ADD	1536	1.304	4.667	-7.843	10.45	0.2795	0.7799
8	8:43443581:A:G	43443581	G	ADD	1536	-1.343	4.805	-10.76	8.075	-0.2795	0.7799
8	8:132234540:A:G	132234540	G	ADD	1536	-1.201	4.296	-9.621	7.22	-0.2795	0.7799
9	9:29594790:G:A	29594790	A	ADD	1536	1.221	4.368	-7.34	9.782	0.2795	0.7799
10	10:59766383:A:C	59766383	C	ADD	1536	2.274	8.137	-13.67	18.22	0.2795	0.7799
11	11:78042533:T:C	78042533	C	ADD	1536	-1.225	4.383	-9.816	7.366	-0.2795	0.7799
11	11:78042983:A:C	78042983	C	ADD	1536	-1.225	4.383	-9.816	7.366	-0.2795	0.7799
12	12:103354394:A:G	103354394	G	ADD	1536	2.122	7.593	-12.76	17	0.2795	0.7799
12	12:115787286:G:C	115787286	C	ADD	1536	1.425	5.099	-8.568	11.42	0.2795	0.7799
12	12:115787580:C:T	115787580	T	ADD	1536	1.425	5.099	-8.568	11.42	0.2795	0.7799
12	12:115788540:G:A	115788540	A	ADD	1536	1.425	5.099	-8.568	11.42	0.2795	0.7799
12	12:115788562:T:C	115788562	C	ADD	1536	1.425	5.099	-8.568	11.42	0.2795	0.7799
12	12:130839165:G:A	130839165	A	ADD	1536	1.929	6.904	-11.6	15.46	0.2794	0.7799
13	13:115019089:C:T	115019089	T	ADD	1536	1.237	4.424	-7.435	9.908	0.2795	0.7799
14	14:78712464:G:A	78712464	A	ADD	1536	-1.308	4.68	-10.48	7.864	-0.2795	0.7799
16	16:3299586:G:A	3299586	A	ADD	1536	2.35	8.409	-14.13	18.83	0.2795	0.7799
18	18:13819504:A:G	13819504	G	ADD	1536	-1.362	4.871	-10.91	8.186	-0.2795	0.7799
18	18:13819673:C:T	13819673	T	ADD	1536	-1.362	4.871	-10.91	8.186	-0.2795	0.7799
18	18:22856484:G:T	22856484	T	ADD	1536	-2.183	7.812	-17.49	13.13	-0.2795	0.7799
20	20:9578483:A:G	9578483	A	ADD	1536	-1.215	4.349	-9.738	7.308	-0.2795	0.7799
20	20:9578913:A:G	9578913	A	ADD	1536	-1.215	4.349	-9.738	7.308	-0.2795	0.7799
20	20:9581876:T:C	9581876	T	ADD	1536	-1.215	4.349	-9.738	7.308	-0.2795	0.7799
21	21:23741910:G:A	23741910	A	ADD	1536	-1.208	4.321	-9.677	7.261	-0.2795	0.7799
1	1:36861854:A:C	36861854	C	ADD	1536	1.425	5.098	-8.568	11.42	0.2794	0.78
1	1:79982712:C:T	79982712	T	ADD	1536	-2.684	9.61	-21.52	16.15	-0.2793	0.78
1	1:79982716:T:C	79982716	C	ADD	1536	-2.684	9.61	-21.52	16.15	-0.2793	0.78
1	1:79982758:T:C	79982758	C	ADD	1536	-2.684	9.61	-21.52	16.15	-0.2793	0.78
1	1:116243877:G:A	116243877	A	ADD	1536	-1.317	4.715	-10.56	7.924	-0.2794	0.78
1	1:162820501:G:A	162820501	A	ADD	1536	-1.56	5.584	-12.5	9.385	-0.2793	0.78
1	1:162820779:A:C	162820779	C	ADD	1536	-1.56	5.584	-12.5	9.385	-0.2793	0.78
1	1:162821002:T:C	162821002	C	ADD	1536	-1.56	5.584	-12.5	9.385	-0.2793	0.78
1	1:228494438:C:T	228494438	T	ADD	1536	-1.538	5.505	-12.33	9.251	-0.2794	0.78
1	1:228496014:G:A	228496014	A	ADD	1536	-1.538	5.505	-12.33	9.251	-0.2794	0.78
2	2:10085631:A:G	10085631	G	ADD	1536	1.26	4.512	-7.584	10.1	0.2793	0.78
2	2:35433153:T:C	35433153	C	ADD	1536	1.477	5.285	-8.882	11.84	0.2794	0.78
2	2:169938476:A:G	169938476	G	ADD	1536	-1.781	6.374	-14.27	10.71	-0.2794	0.78
2	2:172421281:A:G	172421281	G	ADD	1536	-1.777	6.359	-14.24	10.69	-0.2794	0.78
3	3:14721266:T:G	14721266	T	ADD	1536	1.347	4.821	-8.101	10.79	0.2794	0.78
3	3:33182052:A:C	33182052	C	ADD	1536	-1.261	4.513	-10.11	7.585	-0.2794	0.78
3	3:36796647:G:A	36796647	A	ADD	1536	2.384	8.531	-14.34	19.11	0.2794	0.78
3	3:41276166:A:T	41276166	T	ADD	1536	1.472	5.268	-8.853	11.8	0.2794	0.78
3	3:190696934:A:T	190696934	T	ADD	1536	-1.287	4.608	-10.32	7.744	-0.2793	0.78
3	3:190696936:A:T	190696936	T	ADD	1536	-1.287	4.608	-10.32	7.744	-0.2793	0.78
3	3:190696937:T:A	190696937	A	ADD	1536	-1.287	4.608	-10.32	7.744	-0.2793	0.78
3	3:190696988:G:C	190696988	C	ADD	1536	-1.287	4.608	-10.32	7.744	-0.2793	0.78
3	3:190697053:A:G	190697053	G	ADD	1536	-1.287	4.608	-10.32	7.744	-0.2793	0.78
3	3:190697221:A:G	190697221	G	ADD	1536	-1.287	4.608	-10.32	7.744	-0.2793	0.78
3	3:190697327:A:G	190697327	G	ADD	1536	-1.287	4.608	-10.32	7.744	-0.2793	0.78
3	3:190697724:A:G	190697724	G	ADD	1536	-1.287	4.608	-10.32	7.744	-0.2793	0.78
3	3:190698884:G:A	190698884	A	ADD	1536	-1.287	4.608	-10.32	7.744	-0.2793	0.78
3	3:190699342:G:A	190699342	A	ADD	1536	-1.287	4.608	-10.32	7.744	-0.2793	0.78
4	4:59720431:G:A	59720431	G	ADD	1536	-1.232	4.41	-9.876	7.412	-0.2794	0.78
4	4:119652606:G:T	119652606	T	ADD	1536	-1.587	5.681	-12.72	9.548	-0.2794	0.78
4	4:121508213:G:T	121508213	T	ADD	1536	1.656	5.927	-9.962	13.27	0.2793	0.78
4	4:121508454:C:T	121508454	T	ADD	1536	1.656	5.927	-9.962	13.27	0.2793	0.78
4	4:121512302:G:C	121512302	C	ADD	1536	1.656	5.927	-9.962	13.27	0.2793	0.78
4	4:128831537:T:C	128831537	C	ADD	1536	-1.359	4.864	-10.89	8.175	-0.2794	0.78
4	4:161506023:A:G	161506023	G	ADD	1536	1.214	4.344	-7.301	9.728	0.2793	0.78
4	4:183008520:G:C	183008520	C	ADD	1536	1.26	4.51	-7.579	10.1	0.2794	0.78
5	5:17321236:A:C	17321236	C	ADD	1536	-2.228	7.975	-17.86	13.4	-0.2793	0.78
5	5:94298214:G:A	94298214	G	ADD	1536	-1.193	4.27	-9.563	7.177	-0.2794	0.78
5	5:170007360:T:C	170007360	C	ADD	1536	-1.267	4.536	-10.16	7.623	-0.2794	0.78
6	6:30978834:G:T	30978834	T	ADD	1536	3.299	11.81	-19.84	26.44	0.2794	0.78
6	6:33552707:A:C	33552707	C	ADD	1536	1.37	4.903	-8.24	10.98	0.2794	0.78
6	6:170155925:G:A	170155925	A	ADD	1536	-1.847	6.61	-14.8	11.11	-0.2794	0.78
6	6:170176146:G:A	170176146	A	ADD	1536	-1.847	6.61	-14.8	11.11	-0.2794	0.78
6	6:170176787:T:C	170176787	C	ADD	1536	-1.847	6.61	-14.8	11.11	-0.2794	0.78
6	6:170187851:A:G	170187851	G	ADD	1536	-1.847	6.61	-14.8	11.11	-0.2794	0.78
7	7:52972325:C:G	52972325	G	ADD	1536	-2.193	7.85	-17.58	13.19	-0.2793	0.78
7	7:86290695:A:T	86290695	T	ADD	1536	2.079	7.442	-12.51	16.67	0.2794	0.78
7	7:120046055:T:C	120046055	T	ADD	1536	1.183	4.236	-7.12	9.486	0.2793	0.78
7	7:120046807:T:C	120046807	T	ADD	1536	1.183	4.236	-7.12	9.486	0.2793	0.78
7	7:120047604:T:C	120047604	T	ADD	1536	1.183	4.236	-7.12	9.486	0.2793	0.78
7	7:120050562:C:T	120050562	C	ADD	1536	1.183	4.236	-7.12	9.486	0.2793	0.78
7	7:120055951:G:C	120055951	G	ADD	1536	1.183	4.236	-7.12	9.486	0.2793	0.78
8	8:4674402:G:C	4674402	C	ADD	1536	-1.245	4.457	-9.981	7.491	-0.2794	0.78
8	8:15555180:A:C	15555180	C	ADD	1536	-1.373	4.915	-11.01	8.261	-0.2794	0.78
8	8:15557446:A:G	15557446	G	ADD	1536	-1.373	4.915	-11.01	8.261	-0.2794	0.78
8	8:18507474:A:C	18507474	C	ADD	1536	-1.596	5.712	-12.79	9.6	-0.2794	0.78
8	8:18507535:G:A	18507535	A	ADD	1536	-1.596	5.712	-12.79	9.6	-0.2794	0.78
8	8:18507611:C:T	18507611	T	ADD	1536	-1.596	5.712	-12.79	9.6	-0.2794	0.78
8	8:18507619:T:C	18507619	C	ADD	1536	-1.596	5.712	-12.79	9.6	-0.2794	0.78
8	8:60716844:G:A	60716844	G	ADD	1536	1.205	4.314	-7.251	9.662	0.2794	0.78
8	8:60717504:A:G	60717504	A	ADD	1536	1.205	4.314	-7.251	9.662	0.2794	0.78
8	8:120098871:C:G	120098871	G	ADD	1536	-1.356	4.854	-10.87	8.158	-0.2794	0.78
9	9:71957626:G:A	71957626	G	ADD	1536	1.243	4.449	-7.477	9.964	0.2794	0.78
9	9:71966419:A:G	71966419	A	ADD	1536	1.243	4.449	-7.477	9.964	0.2794	0.78
9	9:71966595:T:G	71966595	T	ADD	1536	1.243	4.449	-7.477	9.964	0.2794	0.78
9	9:71966998:T:C	71966998	T	ADD	1536	1.243	4.449	-7.477	9.964	0.2794	0.78
9	9:71967094:A:G	71967094	A	ADD	1536	1.243	4.449	-7.477	9.964	0.2794	0.78
9	9:71967943:T:C	71967943	T	ADD	1536	1.243	4.449	-7.477	9.964	0.2794	0.78
9	9:71968002:G:A	71968002	G	ADD	1536	1.243	4.449	-7.477	9.964	0.2794	0.78
9	9:71968226:G:A	71968226	G	ADD	1536	1.243	4.449	-7.477	9.964	0.2794	0.78
9	9:74279313:A:G	74279313	G	ADD	1536	-1.629	5.832	-13.06	9.801	-0.2794	0.78
9	9:76183000:G:A	76183000	A	ADD	1536	-1.207	4.318	-9.67	7.257	-0.2794	0.78
9	9:100260383:C:T	100260383	T	ADD	1536	-1.945	6.962	-15.59	11.7	-0.2793	0.78
9	9:113553730:G:A	113553730	A	ADD	1536	1.284	4.597	-7.726	10.29	0.2793	0.78
9	9:136123840:A:G	136123840	G	ADD	1536	-1.447	5.178	-11.6	8.702	-0.2794	0.78
10	10:33759000:C:T	33759000	T	ADD	1536	2.138	7.652	-12.86	17.14	0.2794	0.78
10	10:33763372:C:A	33763372	A	ADD	1536	2.138	7.652	-12.86	17.14	0.2794	0.78
10	10:33765654:G:C	33765654	C	ADD	1536	2.138	7.652	-12.86	17.14	0.2794	0.78
10	10:33765933:T:G	33765933	G	ADD	1536	2.138	7.652	-12.86	17.14	0.2794	0.78
10	10:37609506:C:T	37609506	T	ADD	1536	2.444	8.749	-14.7	19.59	0.2794	0.78
10	10:37609821:A:G	37609821	G	ADD	1536	2.444	8.749	-14.7	19.59	0.2794	0.78
10	10:37611709:T:G	37611709	G	ADD	1536	2.444	8.749	-14.7	19.59	0.2794	0.78
10	10:37612108:A:G	37612108	G	ADD	1536	2.444	8.749	-14.7	19.59	0.2794	0.78
10	10:37617821:A:T	37617821	T	ADD	1536	2.444	8.749	-14.7	19.59	0.2794	0.78
10	10:37631207:G:A	37631207	A	ADD	1536	2.444	8.749	-14.7	19.59	0.2794	0.78
10	10:37632016:C:T	37632016	T	ADD	1536	2.444	8.749	-14.7	19.59	0.2794	0.78
10	10:37636551:G:A	37636551	A	ADD	1536	2.444	8.749	-14.7	19.59	0.2794	0.78
10	10:37639385:C:T	37639385	T	ADD	1536	2.444	8.749	-14.7	19.59	0.2794	0.78
10	10:37640233:T:C	37640233	C	ADD	1536	2.444	8.749	-14.7	19.59	0.2794	0.78
10	10:37644470:T:G	37644470	G	ADD	1536	2.444	8.749	-14.7	19.59	0.2794	0.78
10	10:37654582:G:A	37654582	A	ADD	1536	2.444	8.749	-14.7	19.59	0.2794	0.78
10	10:49997714:G:C	49997714	C	ADD	1536	-1.825	6.531	-14.63	10.98	-0.2794	0.78
10	10:109804245:A:G	109804245	G	ADD	1536	1.444	5.166	-8.682	11.57	0.2794	0.78
10	10:109804246:G:A	109804246	A	ADD	1536	1.444	5.166	-8.682	11.57	0.2794	0.78
11	11:18689168:C:T	18689168	T	ADD	1536	1.815	6.498	-10.92	14.55	0.2794	0.78
11	11:36957831:G:A	36957831	A	ADD	1536	-1.322	4.733	-10.6	7.953	-0.2794	0.78
12	12:29371578:A:T	29371578	T	ADD	1536	-1.225	4.385	-9.819	7.369	-0.2794	0.78
12	12:83628828:A:T	83628828	T	ADD	1536	1.387	4.964	-8.343	11.12	0.2793	0.78
12	12:113955788:C:T	113955788	T	ADD	1536	-2.083	7.457	-16.7	12.53	-0.2793	0.78
13	13:90103127:A:G	90103127	G	ADD	1536	-1.217	4.356	-9.756	7.321	-0.2794	0.78
13	13:90103653:A:G	90103653	G	ADD	1536	-1.217	4.356	-9.756	7.321	-0.2794	0.78
13	13:91978780:G:A	91978780	A	ADD	1536	1.48	5.297	-8.902	11.86	0.2793	0.78
15	15:87301559:A:T	87301559	T	ADD	1536	-1.291	4.622	-10.35	7.768	-0.2793	0.78
16	16:6960347:G:A	6960347	A	ADD	1536	-1.768	6.329	-14.17	10.64	-0.2794	0.78
16	16:78345883:C:T	78345883	T	ADD	1536	-1.678	6.004	-13.45	10.09	-0.2794	0.78
16	16:78346007:T:G	78346007	G	ADD	1536	-1.678	6.004	-13.45	10.09	-0.2794	0.78
16	16:78446501:T:C	78446501	C	ADD	1536	1.297	4.644	-7.805	10.4	0.2794	0.78
16	16:88620640:G:A	88620640	G	ADD	1536	1.193	4.269	-7.175	9.56	0.2794	0.78
18	18:73185096:A:G	73185096	G	ADD	1536	1.456	5.211	-8.757	11.67	0.2794	0.78
1	1:25190788:T:C	25190788	C	ADD	1536	-1.303	4.667	-10.45	7.844	-0.2792	0.7801
1	1:25190792:T:C	25190792	C	ADD	1536	-1.303	4.667	-10.45	7.844	-0.2792	0.7801
1	1:41843440:G:A	41843440	G	ADD	1536	-1.179	4.222	-9.455	7.097	-0.2793	0.7801
1	1:41844293:A:G	41844293	A	ADD	1536	-1.179	4.222	-9.455	7.097	-0.2793	0.7801
2	2:19739702:T:C	19739702	C	ADD	1536	-1.656	5.933	-13.28	9.971	-0.2792	0.7801
2	2:19739889:G:C	19739889	C	ADD	1536	-1.656	5.933	-13.28	9.971	-0.2792	0.7801
2	2:148309209:T:A	148309209	A	ADD	1536	1.677	6.006	-10.09	13.45	0.2793	0.7801
2	2:148310478:C:A	148310478	A	ADD	1536	1.677	6.006	-10.09	13.45	0.2793	0.7801
2	2:153216847:T:G	153216847	G	ADD	1536	1.807	6.472	-10.88	14.49	0.2792	0.7801
2	2:166311984:T:C	166311984	C	ADD	1536	-1.216	4.356	-9.754	7.322	-0.2792	0.7801
3	3:11602573:G:A	11602573	A	ADD	1536	2.057	7.366	-12.38	16.49	0.2792	0.7801
3	3:27363937:T:A	27363937	A	ADD	1536	1.78	6.375	-10.72	14.28	0.2793	0.7801
3	3:140479540:G:A	140479540	A	ADD	1536	-1.997	7.15	-16.01	12.02	-0.2793	0.7801
3	3:161151893:C:T	161151893	T	ADD	1536	1.932	6.922	-11.63	15.5	0.2792	0.7801
4	4:15728436:C:A	15728436	C	ADD	1536	1.173	4.201	-7.061	9.407	0.2792	0.7801
4	4:35908009:G:A	35908009	G	ADD	1536	1.3	4.654	-7.822	10.42	0.2793	0.7801
4	4:69530496:C:G	69530496	G	ADD	1536	1.187	4.252	-7.146	9.52	0.2792	0.7801
4	4:124758919:C:T	124758919	T	ADD	1536	1.636	5.861	-9.851	13.12	0.2792	0.7801
4	4:124765034:C:T	124765034	T	ADD	1536	1.636	5.861	-9.851	13.12	0.2792	0.7801
4	4:124767367:G:T	124767367	T	ADD	1536	1.636	5.861	-9.851	13.12	0.2792	0.7801
5	5:29482612:T:A	29482612	T	ADD	1536	-1.582	5.666	-12.69	9.523	-0.2793	0.7801
5	5:102146027:G:A	102146027	A	ADD	1536	-1.864	6.673	-14.94	11.21	-0.2793	0.7801
5	5:136630790:C:T	136630790	T	ADD	1536	-2.123	7.602	-17.02	12.78	-0.2792	0.7801
5	5:136631755:C:A	136631755	A	ADD	1536	-2.123	7.602	-17.02	12.78	-0.2792	0.7801
6	6:31726688:C:A	31726688	A	ADD	1536	-1.309	4.689	-10.5	7.881	-0.2792	0.7801
6	6:53537346:A:G	53537346	G	ADD	1536	-1.93	6.909	-15.47	11.61	-0.2793	0.7801
6	6:53537354:G:A	53537354	A	ADD	1536	-1.93	6.909	-15.47	11.61	-0.2793	0.7801
6	6:53537365:G:A	53537365	A	ADD	1536	-1.93	6.909	-15.47	11.61	-0.2793	0.7801
6	6:150649726:T:C	150649726	T	ADD	1536	-1.187	4.251	-9.518	7.144	-0.2792	0.7801
6	6:150651900:G:A	150651900	G	ADD	1536	-1.187	4.251	-9.518	7.144	-0.2792	0.7801
7	7:22393498:C:A	22393498	A	ADD	1536	2.253	8.07	-13.56	18.07	0.2792	0.7801
7	7:43099100:C:T	43099100	T	ADD	1536	1.803	6.457	-10.85	14.46	0.2792	0.7801
7	7:63887517:C:A	63887517	C	ADD	1536	-1.285	4.601	-10.3	7.734	-0.2792	0.7801
7	7:77019769:A:G	77019769	G	ADD	1536	-2.372	8.497	-19.03	14.28	-0.2792	0.7801
7	7:77026460:G:A	77026460	A	ADD	1536	-2.372	8.497	-19.03	14.28	-0.2792	0.7801
7	7:142461536:C:G	142461536	C	ADD	1536	-1.354	4.848	-10.86	8.148	-0.2792	0.7801
7	7:142462572:G:A	142462572	G	ADD	1536	-1.354	4.848	-10.86	8.148	-0.2792	0.7801
7	7:142463081:C:T	142463081	C	ADD	1536	-1.354	4.848	-10.86	8.148	-0.2792	0.7801
8	8:23187861:C:T	23187861	T	ADD	1536	1.69	6.053	-10.17	13.55	0.2792	0.7801
8	8:55912151:A:G	55912151	G	ADD	1536	-1.526	5.464	-12.23	9.183	-0.2793	0.7801
9	9:87104088:A:G	87104088	G	ADD	1536	-1.294	4.633	-10.37	7.787	-0.2793	0.7801
9	9:98376393:C:T	98376393	T	ADD	1536	2.093	7.496	-12.6	16.79	0.2792	0.7801
9	9:98376620:C:T	98376620	T	ADD	1536	2.093	7.496	-12.6	16.79	0.2792	0.7801
9	9:98378360:C:G	98378360	G	ADD	1536	2.093	7.496	-12.6	16.79	0.2792	0.7801
9	9:136137857:G:T	136137857	G	ADD	1536	1.332	4.771	-8.019	10.68	0.2792	0.7801
10	10:53557567:G:A	53557567	A	ADD	1536	2.515	9.005	-15.14	20.16	0.2792	0.7801
10	10:54531534:G:A	54531534	A	ADD	1536	-1.872	6.704	-15.01	11.27	-0.2792	0.7801
10	10:125138599:C:T	125138599	T	ADD	1536	-2.095	7.504	-16.8	12.61	-0.2792	0.7801
10	10:128972302:C:T	128972302	T	ADD	1536	-1.954	6.996	-15.67	11.76	-0.2793	0.7801
11	11:12328023:A:G	12328023	G	ADD	1536	1.898	6.795	-11.42	15.22	0.2793	0.7801
11	11:12328223:G:A	12328223	A	ADD	1536	1.898	6.795	-11.42	15.22	0.2793	0.7801
11	11:12329830:G:A	12329830	A	ADD	1536	1.898	6.795	-11.42	15.22	0.2793	0.7801
11	11:12332192:T:A	12332192	A	ADD	1536	1.898	6.795	-11.42	15.22	0.2793	0.7801
11	11:36162238:T:G	36162238	G	ADD	1536	1.43	5.121	-8.606	11.47	0.2793	0.7801
11	11:36162599:T:A	36162599	A	ADD	1536	1.43	5.121	-8.606	11.47	0.2793	0.7801
11	11:36162848:T:G	36162848	G	ADD	1536	1.43	5.121	-8.606	11.47	0.2793	0.7801
11	11:57994098:G:A	57994098	A	ADD	1536	1.849	6.621	-11.13	14.83	0.2792	0.7801
11	11:108928866:G:A	108928866	A	ADD	1536	2.401	8.601	-14.46	19.26	0.2792	0.7801
12	12:45388817:A:G	45388817	G	ADD	1536	-1.186	4.246	-9.508	7.137	-0.2792	0.7801
12	12:45545626:C:T	45545626	T	ADD	1536	2.323	8.321	-13.99	18.63	0.2792	0.7801
12	12:45547890:A:G	45547890	G	ADD	1536	2.323	8.321	-13.99	18.63	0.2792	0.7801
12	12:63788021:C:G	63788021	G	ADD	1536	1.774	6.352	-10.68	14.22	0.2793	0.7801
12	12:63788222:A:G	63788222	G	ADD	1536	1.774	6.352	-10.68	14.22	0.2793	0.7801
12	12:63788238:G:A	63788238	A	ADD	1536	1.774	6.352	-10.68	14.22	0.2793	0.7801
12	12:63791340:G:A	63791340	A	ADD	1536	1.774	6.352	-10.68	14.22	0.2793	0.7801
12	12:96449690:T:C	96449690	C	ADD	1536	1.555	5.569	-9.359	12.47	0.2792	0.7801
13	13:19510241:C:A	19510241	A	ADD	1536	-1.478	5.293	-11.85	8.895	-0.2793	0.7801
14	14:22207424:C:T	22207424	T	ADD	1536	1.226	4.39	-7.378	9.829	0.2792	0.7801
18	18:74990162:C:T	74990162	T	ADD	1536	-1.718	6.152	-13.77	10.34	-0.2793	0.7801
18	18:74990288:T:C	74990288	C	ADD	1536	-1.718	6.152	-13.77	10.34	-0.2793	0.7801
20	20:61054282:A:C	61054282	C	ADD	1536	-2.146	7.683	-17.2	12.91	-0.2793	0.7801
1	1:19809066:G:A	19809066	A	ADD	1536	-1.218	4.365	-9.774	7.338	-0.2791	0.7802
1	1:30316827:G:A	30316827	A	ADD	1536	-1.171	4.195	-9.394	7.052	-0.2791	0.7802
1	1:30317483:A:C	30317483	C	ADD	1536	-1.171	4.195	-9.394	7.052	-0.2791	0.7802
1	1:30319569:T:A	30319569	A	ADD	1536	-1.171	4.195	-9.394	7.052	-0.2791	0.7802
1	1:30321568:C:A	30321568	A	ADD	1536	-1.171	4.195	-9.394	7.052	-0.2791	0.7802
1	1:169507076:T:A	169507076	A	ADD	1536	-1.563	5.601	-12.54	9.415	-0.2791	0.7802
1	1:169508739:A:T	169508739	T	ADD	1536	-1.563	5.601	-12.54	9.415	-0.2791	0.7802
1	1:233652844:G:A	233652844	A	ADD	1536	1.292	4.63	-7.782	10.37	0.2791	0.7802
2	2:51699838:G:A	51699838	A	ADD	1536	1.318	4.722	-7.936	10.57	0.2792	0.7802
2	2:57737158:C:T	57737158	T	ADD	1536	-1.273	4.559	-10.21	7.663	-0.2791	0.7802
2	2:57880629:G:T	57880629	T	ADD	1536	1.273	4.56	-7.665	10.21	0.2791	0.7802
2	2:180516544:T:C	180516544	C	ADD	1536	1.345	4.82	-8.101	10.79	0.2791	0.7802
2	2:180517246:G:A	180517246	A	ADD	1536	1.345	4.82	-8.101	10.79	0.2791	0.7802
2	2:203696607:A:G	203696607	A	ADD	1536	1.231	4.41	-7.412	9.873	0.2791	0.7802
3	3:11042381:C:T	11042381	T	ADD	1536	1.889	6.769	-11.38	15.16	0.2791	0.7802
3	3:11044255:C:G	11044255	G	ADD	1536	1.889	6.769	-11.38	15.16	0.2791	0.7802
3	3:119947944:C:T	119947944	T	ADD	1536	-1.238	4.436	-9.933	7.456	-0.2791	0.7802
3	3:150066466:C:T	150066466	C	ADD	1536	1.189	4.261	-7.161	9.54	0.2792	0.7802
3	3:180022614:A:G	180022614	G	ADD	1536	-1.243	4.454	-9.972	7.486	-0.2791	0.7802
4	4:126216963:G:A	126216963	A	ADD	1536	1.983	7.105	-11.94	15.91	0.2791	0.7802
4	4:174239937:G:A	174239937	A	ADD	1536	2.275	8.151	-13.7	18.25	0.2791	0.7802
4	4:174242298:A:C	174242298	C	ADD	1536	2.275	8.151	-13.7	18.25	0.2791	0.7802
4	4:174249588:A:G	174249588	G	ADD	1536	2.275	8.151	-13.7	18.25	0.2791	0.7802
5	5:115635935:A:G	115635935	G	ADD	1536	1.805	6.466	-10.87	14.48	0.2791	0.7802
5	5:157369504:G:A	157369504	A	ADD	1536	2.158	7.733	-13	17.31	0.2791	0.7802
6	6:105989347:A:G	105989347	G	ADD	1536	-1.611	5.773	-12.93	9.704	-0.2791	0.7802
6	6:105989517:T:C	105989517	C	ADD	1536	-1.611	5.773	-12.93	9.704	-0.2791	0.7802
6	6:148678331:C:A	148678331	A	ADD	1536	-1.281	4.589	-10.27	7.713	-0.2791	0.7802
6	6:148679033:T:C	148679033	C	ADD	1536	-1.281	4.589	-10.27	7.713	-0.2791	0.7802
7	7:8337432:A:G	8337432	G	ADD	1536	-1.167	4.181	-9.362	7.028	-0.2791	0.7802
7	7:16667851:C:A	16667851	A	ADD	1536	1.657	5.936	-9.977	13.29	0.2791	0.7802
7	7:67906914:G:A	67906914	A	ADD	1536	2.187	7.837	-13.17	17.55	0.2791	0.7802
7	7:67911592:C:A	67911592	A	ADD	1536	2.187	7.837	-13.17	17.55	0.2791	0.7802
7	7:67914527:C:T	67914527	T	ADD	1536	2.187	7.837	-13.17	17.55	0.2791	0.7802
7	7:67925614:C:T	67925614	T	ADD	1536	2.187	7.837	-13.17	17.55	0.2791	0.7802
7	7:93425530:C:A	93425530	A	ADD	1536	1.565	5.607	-9.425	12.55	0.2791	0.7802
7	7:93433396:C:T	93433396	T	ADD	1536	1.565	5.607	-9.425	12.55	0.2791	0.7802
7	7:94789974:C:T	94789974	T	ADD	1536	-1.214	4.35	-9.74	7.312	-0.2792	0.7802
7	7:94796542:G:A	94796542	A	ADD	1536	-1.214	4.35	-9.74	7.312	-0.2792	0.7802
8	8:18454135:C:T	18454135	C	ADD	1536	1.237	4.431	-7.447	9.921	0.2791	0.7802
8	8:18454231:C:A	18454231	C	ADD	1536	1.237	4.431	-7.447	9.921	0.2791	0.7802
8	8:57821414:G:A	57821414	A	ADD	1536	-1.899	6.804	-15.23	11.44	-0.2791	0.7802
8	8:60822258:A:C	60822258	A	ADD	1536	1.379	4.939	-8.302	11.06	0.2791	0.7802
8	8:97573432:A:G	97573432	G	ADD	1536	1.71	6.127	-10.3	13.72	0.2791	0.7802
8	8:119348323:A:G	119348323	G	ADD	1536	-1.245	4.462	-9.992	7.501	-0.2791	0.7802
8	8:142286881:G:A	142286881	A	ADD	1536	-1.192	4.269	-9.559	7.176	-0.2792	0.7802
9	9:24769948:A:G	24769948	G	ADD	1536	-1.173	4.202	-9.408	7.062	-0.2791	0.7802
9	9:36138354:T:C	36138354	C	ADD	1536	1.336	4.788	-8.048	10.72	0.2791	0.7802
9	9:107262106:T:C	107262106	C	ADD	1536	-1.22	4.371	-9.787	7.347	-0.2791	0.7802
9	9:130696710:A:G	130696710	A	ADD	1536	1.24	4.442	-7.466	9.945	0.2791	0.7802
11	11:12260712:G:A	12260712	A	ADD	1536	-2.2	7.881	-17.65	13.25	-0.2791	0.7802
11	11:24280656:C:G	24280656	G	ADD	1536	-1.265	4.53	-10.14	7.614	-0.2792	0.7802
12	12:15667104:G:A	15667104	A	ADD	1536	-2.32	8.313	-18.61	13.97	-0.2791	0.7802
12	12:93899076:A:G	93899076	G	ADD	1536	-1.531	5.485	-12.28	9.22	-0.2791	0.7802
12	12:133010743:C:T	133010743	T	ADD	1536	-2.109	7.556	-16.92	12.7	-0.2791	0.7802
12	12:133010750:C:G	133010750	G	ADD	1536	-2.109	7.556	-16.92	12.7	-0.2791	0.7802
13	13:109887963:A:G	109887963	G	ADD	1536	-1.891	6.775	-15.17	11.39	-0.2791	0.7802
15	15:63359564:A:C	63359564	A	ADD	1536	1.188	4.256	-7.155	9.53	0.2791	0.7802
16	16:57009932:C:T	57009932	C	ADD	1536	1.255	4.497	-7.559	10.07	0.2791	0.7802
17	17:66728756:G:T	66728756	T	ADD	1536	1.45	5.196	-8.733	11.63	0.2791	0.7802
18	18:27844316:G:C	27844316	C	ADD	1536	2.628	9.417	-15.83	21.09	0.2791	0.7802
18	18:27845985:A:G	27845985	G	ADD	1536	2.628	9.417	-15.83	21.09	0.2791	0.7802
18	18:27846851:T:A	27846851	A	ADD	1536	2.628	9.417	-15.83	21.09	0.2791	0.7802
18	18:27849736:G:A	27849736	A	ADD	1536	2.628	9.417	-15.83	21.09	0.2791	0.7802
18	18:27852071:A:G	27852071	G	ADD	1536	2.628	9.417	-15.83	21.09	0.2791	0.7802
18	18:27852812:C:A	27852812	A	ADD	1536	2.628	9.417	-15.83	21.09	0.2791	0.7802
18	18:27853048:G:A	27853048	A	ADD	1536	2.628	9.417	-15.83	21.09	0.2791	0.7802
18	18:27853309:G:C	27853309	C	ADD	1536	2.628	9.417	-15.83	21.09	0.2791	0.7802
18	18:27853483:A:G	27853483	G	ADD	1536	2.628	9.417	-15.83	21.09	0.2791	0.7802
18	18:27854906:G:A	27854906	A	ADD	1536	2.628	9.417	-15.83	21.09	0.2791	0.7802
18	18:27855620:T:G	27855620	G	ADD	1536	2.628	9.417	-15.83	21.09	0.2791	0.7802
18	18:27855981:C:T	27855981	T	ADD	1536	2.628	9.417	-15.83	21.09	0.2791	0.7802
18	18:27856601:T:C	27856601	C	ADD	1536	2.628	9.417	-15.83	21.09	0.2791	0.7802
18	18:27857834:C:G	27857834	G	ADD	1536	2.628	9.417	-15.83	21.09	0.2791	0.7802
18	18:27858581:A:G	27858581	G	ADD	1536	2.628	9.417	-15.83	21.09	0.2791	0.7802
18	18:27859593:C:A	27859593	A	ADD	1536	2.628	9.417	-15.83	21.09	0.2791	0.7802
18	18:27859916:A:C	27859916	C	ADD	1536	2.628	9.417	-15.83	21.09	0.2791	0.7802
18	18:27859991:A:C	27859991	C	ADD	1536	2.628	9.417	-15.83	21.09	0.2791	0.7802
18	18:27860070:A:G	27860070	G	ADD	1536	2.628	9.417	-15.83	21.09	0.2791	0.7802
18	18:27860727:T:C	27860727	C	ADD	1536	2.628	9.417	-15.83	21.09	0.2791	0.7802
18	18:27861433:T:G	27861433	G	ADD	1536	2.628	9.417	-15.83	21.09	0.2791	0.7802
18	18:27862494:G:A	27862494	A	ADD	1536	2.628	9.417	-15.83	21.09	0.2791	0.7802
18	18:27862551:T:A	27862551	A	ADD	1536	2.628	9.417	-15.83	21.09	0.2791	0.7802
18	18:27862784:T:C	27862784	C	ADD	1536	2.628	9.417	-15.83	21.09	0.2791	0.7802
18	18:27863556:A:T	27863556	T	ADD	1536	2.628	9.417	-15.83	21.09	0.2791	0.7802
18	18:27863961:G:A	27863961	A	ADD	1536	2.628	9.417	-15.83	21.09	0.2791	0.7802
18	18:27864091:T:C	27864091	C	ADD	1536	2.628	9.417	-15.83	21.09	0.2791	0.7802
18	18:27865671:A:T	27865671	T	ADD	1536	2.628	9.417	-15.83	21.09	0.2791	0.7802
18	18:27866722:C:T	27866722	T	ADD	1536	2.628	9.417	-15.83	21.09	0.2791	0.7802
18	18:27867098:G:A	27867098	A	ADD	1536	2.628	9.417	-15.83	21.09	0.2791	0.7802
18	18:27867195:A:T	27867195	T	ADD	1536	2.628	9.417	-15.83	21.09	0.2791	0.7802
18	18:27868385:G:A	27868385	A	ADD	1536	2.628	9.417	-15.83	21.09	0.2791	0.7802
18	18:27868745:A:T	27868745	T	ADD	1536	2.628	9.417	-15.83	21.09	0.2791	0.7802
1	1:70443089:A:G	70443089	G	ADD	1536	2.069	7.416	-12.47	16.6	0.279	0.7803
1	1:70445383:A:G	70445383	G	ADD	1536	2.069	7.416	-12.47	16.6	0.279	0.7803
1	1:70445481:A:T	70445481	T	ADD	1536	2.069	7.416	-12.47	16.6	0.279	0.7803
1	1:70445686:G:A	70445686	A	ADD	1536	2.069	7.416	-12.47	16.6	0.279	0.7803
1	1:70447539:T:G	70447539	G	ADD	1536	2.069	7.416	-12.47	16.6	0.279	0.7803
1	1:70449089:A:G	70449089	G	ADD	1536	2.069	7.416	-12.47	16.6	0.279	0.7803
1	1:76777065:G:A	76777065	A	ADD	1536	1.612	5.776	-9.708	12.93	0.279	0.7803
1	1:114530279:C:T	114530279	T	ADD	1536	-1.266	4.537	-10.16	7.627	-0.2789	0.7803
1	1:152666149:C:A	152666149	A	ADD	1536	-1.843	6.605	-14.79	11.1	-0.279	0.7803
1	1:165267930:A:G	165267930	A	ADD	1536	1.454	5.212	-8.762	11.67	0.279	0.7803
2	2:20315677:C:T	20315677	T	ADD	1536	-2.641	9.466	-21.19	15.91	-0.279	0.7803
2	2:35457701:G:A	35457701	A	ADD	1536	1.36	4.875	-8.195	10.92	0.279	0.7803
2	2:44944877:G:A	44944877	G	ADD	1536	-1.547	5.546	-12.42	9.322	-0.279	0.7803
2	2:57885477:G:C	57885477	C	ADD	1536	1.27	4.552	-7.652	10.19	0.2789	0.7803
2	2:129560388:G:A	129560388	A	ADD	1536	-1.596	5.721	-12.81	9.617	-0.279	0.7803
3	3:16894193:T:C	16894193	C	ADD	1536	-1.674	5.999	-13.43	10.08	-0.279	0.7803
3	3:16895876:A:G	16895876	G	ADD	1536	-1.674	5.999	-13.43	10.08	-0.279	0.7803
3	3:111830462:A:G	111830462	G	ADD	1536	2.527	9.055	-15.22	20.27	0.279	0.7803
3	3:111832577:A:G	111832577	G	ADD	1536	2.527	9.055	-15.22	20.27	0.279	0.7803
3	3:149415203:A:G	149415203	G	ADD	1536	-2.126	7.622	-17.06	12.81	-0.2789	0.7803
3	3:149416026:A:G	149416026	G	ADD	1536	-2.126	7.622	-17.06	12.81	-0.2789	0.7803
3	3:149439254:G:A	149439254	A	ADD	1536	-2.126	7.622	-17.06	12.81	-0.2789	0.7803
4	4:25002455:T:C	25002455	C	ADD	1536	1.858	6.657	-11.19	14.9	0.279	0.7803
4	4:25004004:G:A	25004004	A	ADD	1536	1.858	6.657	-11.19	14.9	0.279	0.7803
4	4:25004283:T:C	25004283	C	ADD	1536	1.858	6.657	-11.19	14.9	0.279	0.7803
4	4:25004388:A:G	25004388	G	ADD	1536	1.858	6.657	-11.19	14.9	0.279	0.7803
4	4:25004757:G:T	25004757	T	ADD	1536	1.858	6.657	-11.19	14.9	0.279	0.7803
4	4:25004778:C:A	25004778	A	ADD	1536	1.858	6.657	-11.19	14.9	0.279	0.7803
4	4:54373004:C:T	54373004	T	ADD	1536	-1.508	5.404	-12.1	9.085	-0.279	0.7803
4	4:184516076:A:G	184516076	G	ADD	1536	-1.353	4.85	-10.86	8.152	-0.279	0.7803
5	5:12805577:G:A	12805577	A	ADD	1536	-1.284	4.604	-10.31	7.74	-0.279	0.7803
5	5:75431699:G:A	75431699	G	ADD	1536	-1.252	4.489	-10.05	7.546	-0.2789	0.7803
5	5:87002353:G:A	87002353	G	ADD	1536	-1.176	4.215	-9.437	7.086	-0.279	0.7803
6	6:105358192:G:A	105358192	A	ADD	1536	1.356	4.861	-8.172	10.88	0.279	0.7803
6	6:123865515:G:A	123865515	A	ADD	1536	-1.649	5.911	-13.23	9.936	-0.279	0.7803
7	7:12927606:G:A	12927606	A	ADD	1536	1.26	4.517	-7.592	10.11	0.279	0.7803
7	7:23823355:A:G	23823355	G	ADD	1536	-1.405	5.038	-11.28	8.469	-0.279	0.7803
7	7:104460733:A:T	104460733	T	ADD	1536	1.999	7.166	-12.05	16.04	0.279	0.7803
7	7:104461230:G:A	104461230	A	ADD	1536	1.999	7.166	-12.05	16.04	0.279	0.7803
7	7:104463544:C:T	104463544	T	ADD	1536	1.999	7.166	-12.05	16.04	0.279	0.7803
8	8:1369843:T:G	1369843	G	ADD	1536	1.992	7.14	-12	15.99	0.2789	0.7803
8	8:18071095:A:G	18071095	G	ADD	1536	1.235	4.427	-7.441	9.911	0.279	0.7803
8	8:53149032:T:C	53149032	C	ADD	1536	-2.297	8.234	-18.43	13.84	-0.279	0.7803
8	8:125911987:C:G	125911987	G	ADD	1536	1.342	4.811	-8.087	10.77	0.279	0.7803
11	11:33598487:T:G	33598487	G	ADD	1536	1.225	4.391	-7.381	9.831	0.279	0.7803
11	11:113073054:G:T	113073054	T	ADD	1536	2.456	8.803	-14.8	19.71	0.279	0.7803
12	12:103466719:T:G	103466719	T	ADD	1536	-1.158	4.151	-9.295	6.978	-0.279	0.7803
12	12:106108136:T:C	106108136	C	ADD	1536	-1.335	4.785	-10.71	8.045	-0.2789	0.7803
12	12:106108493:C:T	106108493	T	ADD	1536	-1.335	4.785	-10.71	8.045	-0.2789	0.7803
13	13:51799192:A:C	51799192	C	ADD	1536	-1.566	5.611	-12.56	9.432	-0.279	0.7803
13	13:85285674:A:G	85285674	A	ADD	1536	1.243	4.457	-7.492	9.979	0.279	0.7803
15	15:54238769:T:C	54238769	C	ADD	1536	1.733	6.212	-10.44	13.91	0.2789	0.7803
16	16:7977956:C:T	7977956	T	ADD	1536	1.436	5.149	-8.656	11.53	0.2789	0.7803
16	16:83764215:G:A	83764215	A	ADD	1536	1.295	4.644	-7.807	10.4	0.2789	0.7803
17	17:25839953:A:G	25839953	G	ADD	1536	-1.238	4.435	-9.93	7.455	-0.279	0.7803
21	21:44154673:G:A	44154673	A	ADD	1536	-1.258	4.51	-10.1	7.582	-0.279	0.7803
1	1:157362312:C:T	157362312	T	ADD	1536	2.43	8.713	-14.65	19.51	0.2789	0.7804
1	1:157362490:C:T	157362490	T	ADD	1536	2.43	8.713	-14.65	19.51	0.2789	0.7804
1	1:157362966:G:A	157362966	A	ADD	1536	2.43	8.713	-14.65	19.51	0.2789	0.7804
1	1:157364600:T:G	157364600	G	ADD	1536	2.43	8.713	-14.65	19.51	0.2789	0.7804
1	1:157364979:G:T	157364979	T	ADD	1536	2.43	8.713	-14.65	19.51	0.2789	0.7804
1	1:157368311:T:A	157368311	A	ADD	1536	2.43	8.713	-14.65	19.51	0.2789	0.7804
1	1:157368931:A:G	157368931	G	ADD	1536	2.43	8.713	-14.65	19.51	0.2789	0.7804
1	1:157369202:A:G	157369202	G	ADD	1536	2.43	8.713	-14.65	19.51	0.2789	0.7804
2	2:25339658:G:A	25339658	G	ADD	1536	1.17	4.197	-7.056	9.397	0.2789	0.7804
2	2:159245249:G:A	159245249	A	ADD	1536	-1.779	6.381	-14.29	10.73	-0.2788	0.7804
2	2:181057036:G:T	181057036	T	ADD	1536	-1.772	6.355	-14.23	10.68	-0.2788	0.7804
2	2:181057796:C:T	181057796	T	ADD	1536	-1.772	6.355	-14.23	10.68	-0.2788	0.7804
2	2:181058492:T:G	181058492	G	ADD	1536	-1.772	6.355	-14.23	10.68	-0.2788	0.7804
2	2:181058987:T:C	181058987	C	ADD	1536	-1.772	6.355	-14.23	10.68	-0.2788	0.7804
2	2:232928700:T:G	232928700	G	ADD	1536	-1.171	4.199	-9.4	7.058	-0.2789	0.7804
3	3:10470507:G:A	10470507	A	ADD	1536	-1.324	4.747	-10.63	7.981	-0.2789	0.7804
3	3:191670854:C:T	191670854	T	ADD	1536	1.462	5.241	-8.811	11.73	0.2789	0.7804
4	4:16698631:A:T	16698631	T	ADD	1536	-1.16	4.158	-9.31	6.99	-0.2789	0.7804
4	4:166729767:G:A	166729767	A	ADD	1536	-1.335	4.786	-10.72	8.047	-0.2788	0.7804
4	4:182827455:G:A	182827455	A	ADD	1536	-1.537	5.509	-12.33	9.261	-0.2789	0.7804
5	5:3064150:A:G	3064150	G	ADD	1536	1.185	4.248	-7.141	9.511	0.2789	0.7804
5	5:172217882:G:A	172217882	A	ADD	1536	-1.185	4.251	-9.518	7.147	-0.2788	0.7804
6	6:23779519:A:C	23779519	A	ADD	1536	1.182	4.239	-7.126	9.49	0.2788	0.7804
6	6:28522695:A:G	28522695	A	ADD	1536	1.368	4.904	-8.244	10.98	0.2789	0.7804
6	6:38681649:G:A	38681649	A	ADD	1536	-1.288	4.62	-10.34	7.768	-0.2788	0.7804
6	6:170793145:G:A	170793145	A	ADD	1536	-1.322	4.74	-10.61	7.968	-0.2789	0.7804
6	6:170795189:C:T	170795189	T	ADD	1536	-1.322	4.74	-10.61	7.968	-0.2789	0.7804
7	7:12505097:A:G	12505097	G	ADD	1536	-2.134	7.654	-17.14	12.87	-0.2788	0.7804
7	7:12506732:A:T	12506732	T	ADD	1536	-2.134	7.654	-17.14	12.87	-0.2788	0.7804
7	7:12508494:A:G	12508494	G	ADD	1536	-2.134	7.654	-17.14	12.87	-0.2788	0.7804
7	7:12509614:C:T	12509614	T	ADD	1536	-2.134	7.654	-17.14	12.87	-0.2788	0.7804
7	7:12509838:C:G	12509838	G	ADD	1536	-2.134	7.654	-17.14	12.87	-0.2788	0.7804
7	7:12512440:G:A	12512440	A	ADD	1536	-2.134	7.654	-17.14	12.87	-0.2788	0.7804
7	7:12512679:C:T	12512679	T	ADD	1536	-2.134	7.654	-17.14	12.87	-0.2788	0.7804
7	7:31026178:G:A	31026178	A	ADD	1536	1.713	6.146	-10.33	13.76	0.2788	0.7804
7	7:98409525:T:C	98409525	C	ADD	1536	1.362	4.887	-8.215	10.94	0.2788	0.7804
7	7:98410132:G:A	98410132	A	ADD	1536	1.362	4.887	-8.215	10.94	0.2788	0.7804
7	7:98411124:C:T	98411124	T	ADD	1536	1.362	4.887	-8.215	10.94	0.2788	0.7804
7	7:98411143:A:G	98411143	G	ADD	1536	1.362	4.887	-8.215	10.94	0.2788	0.7804
7	7:98411828:G:A	98411828	A	ADD	1536	1.362	4.887	-8.215	10.94	0.2788	0.7804
7	7:98412493:A:G	98412493	G	ADD	1536	1.362	4.887	-8.215	10.94	0.2788	0.7804
10	10:1944907:A:G	1944907	A	ADD	1536	-1.184	4.244	-9.501	7.134	-0.2789	0.7804
10	10:1945296:T:C	1945296	T	ADD	1536	-1.184	4.244	-9.501	7.134	-0.2789	0.7804
10	10:67930353:C:A	67930353	A	ADD	1536	-1.617	5.798	-12.98	9.747	-0.2788	0.7804
10	10:67930380:T:C	67930380	C	ADD	1536	-1.617	5.798	-12.98	9.747	-0.2788	0.7804
10	10:67930394:A:T	67930394	T	ADD	1536	-1.617	5.798	-12.98	9.747	-0.2788	0.7804
10	10:69934467:A:G	69934467	A	ADD	1536	1.904	6.829	-11.48	15.29	0.2789	0.7804
11	11:10988296:C:T	10988296	T	ADD	1536	-1.903	6.827	-15.28	11.48	-0.2788	0.7804
11	11:10989553:A:T	10989553	T	ADD	1536	-1.903	6.827	-15.28	11.48	-0.2788	0.7804
11	11:70807576:A:G	70807576	G	ADD	1536	2.185	7.838	-13.18	17.55	0.2788	0.7804
11	11:78057122:C:T	78057122	T	ADD	1536	-1.223	4.386	-9.82	7.373	-0.2789	0.7804
11	11:78058721:T:A	78058721	A	ADD	1536	-1.223	4.386	-9.82	7.373	-0.2789	0.7804
12	12:32411442:G:C	32411442	C	ADD	1536	1.385	4.968	-8.352	11.12	0.2788	0.7804
12	12:32412169:C:T	32412169	T	ADD	1536	1.385	4.968	-8.352	11.12	0.2788	0.7804
12	12:42060644:C:T	42060644	T	ADD	1536	-1.181	4.235	-9.482	7.12	-0.2788	0.7804
14	14:33809067:G:A	33809067	A	ADD	1536	1.248	4.476	-7.525	10.02	0.2788	0.7804
14	14:48731583:T:G	48731583	G	ADD	1536	1.39	4.985	-8.381	11.16	0.2789	0.7804
14	14:48731932:G:T	48731932	T	ADD	1536	1.39	4.985	-8.381	11.16	0.2789	0.7804
14	14:48732141:G:A	48732141	A	ADD	1536	1.39	4.985	-8.381	11.16	0.2789	0.7804
14	14:48732372:G:A	48732372	A	ADD	1536	1.39	4.985	-8.381	11.16	0.2789	0.7804
14	14:48732454:A:T	48732454	T	ADD	1536	1.39	4.985	-8.381	11.16	0.2789	0.7804
14	14:48732511:A:C	48732511	C	ADD	1536	1.39	4.985	-8.381	11.16	0.2789	0.7804
14	14:48732560:T:C	48732560	C	ADD	1536	1.39	4.985	-8.381	11.16	0.2789	0.7804
14	14:48732641:T:G	48732641	G	ADD	1536	1.39	4.985	-8.381	11.16	0.2789	0.7804
14	14:48732648:T:C	48732648	C	ADD	1536	1.39	4.985	-8.381	11.16	0.2789	0.7804
14	14:48733303:A:C	48733303	C	ADD	1536	1.39	4.985	-8.381	11.16	0.2789	0.7804
14	14:48733405:A:G	48733405	G	ADD	1536	1.39	4.985	-8.381	11.16	0.2789	0.7804
14	14:48733406:C:T	48733406	T	ADD	1536	1.39	4.985	-8.381	11.16	0.2789	0.7804
14	14:48733614:A:G	48733614	G	ADD	1536	1.39	4.985	-8.381	11.16	0.2789	0.7804
14	14:48733758:C:G	48733758	G	ADD	1536	1.39	4.985	-8.381	11.16	0.2789	0.7804
14	14:48736528:G:C	48736528	C	ADD	1536	1.39	4.985	-8.381	11.16	0.2789	0.7804
14	14:48737264:C:G	48737264	G	ADD	1536	1.39	4.985	-8.381	11.16	0.2789	0.7804
14	14:48740224:C:G	48740224	G	ADD	1536	1.39	4.985	-8.381	11.16	0.2789	0.7804
14	14:48740635:A:T	48740635	T	ADD	1536	1.39	4.985	-8.381	11.16	0.2789	0.7804
14	14:48744012:G:T	48744012	T	ADD	1536	1.39	4.985	-8.381	11.16	0.2789	0.7804
14	14:48744325:C:T	48744325	T	ADD	1536	1.39	4.985	-8.381	11.16	0.2789	0.7804
14	14:48745131:A:G	48745131	G	ADD	1536	1.39	4.985	-8.381	11.16	0.2789	0.7804
14	14:48745159:A:T	48745159	T	ADD	1536	1.39	4.985	-8.381	11.16	0.2789	0.7804
14	14:48745928:C:T	48745928	T	ADD	1536	1.39	4.985	-8.381	11.16	0.2789	0.7804
14	14:48746896:T:C	48746896	C	ADD	1536	1.39	4.985	-8.381	11.16	0.2789	0.7804
14	14:48748897:T:G	48748897	G	ADD	1536	1.39	4.985	-8.381	11.16	0.2789	0.7804
14	14:48748923:T:G	48748923	G	ADD	1536	1.39	4.985	-8.381	11.16	0.2789	0.7804
14	14:48752657:C:T	48752657	T	ADD	1536	1.39	4.985	-8.381	11.16	0.2789	0.7804
14	14:48754404:C:T	48754404	T	ADD	1536	1.39	4.985	-8.381	11.16	0.2789	0.7804
14	14:48755795:T:C	48755795	C	ADD	1536	1.39	4.985	-8.381	11.16	0.2789	0.7804
14	14:48756060:T:G	48756060	G	ADD	1536	1.39	4.985	-8.381	11.16	0.2789	0.7804
14	14:79924542:G:A	79924542	A	ADD	1536	-1.613	5.784	-12.95	9.724	-0.2789	0.7804
14	14:79972896:C:G	79972896	G	ADD	1536	1.843	6.612	-11.12	14.8	0.2788	0.7804
15	15:52007217:G:A	52007217	G	ADD	1536	-1.181	4.237	-9.486	7.124	-0.2788	0.7804
19	19:31038220:A:C	31038220	C	ADD	1536	1.217	4.364	-7.337	9.771	0.2789	0.7804
20	20:12175478:G:A	12175478	A	ADD	1536	1.682	6.033	-10.14	13.51	0.2788	0.7804
20	20:14615866:C:T	14615866	T	ADD	1536	1.564	5.609	-9.429	12.56	0.2788	0.7804
20	20:14616908:C:T	14616908	T	ADD	1536	1.564	5.609	-9.429	12.56	0.2788	0.7804
20	20:14623963:G:A	14623963	A	ADD	1536	1.564	5.609	-9.429	12.56	0.2788	0.7804
20	20:15774594:T:A	15774594	T	ADD	1536	1.184	4.247	-7.14	9.509	0.2788	0.7804
20	20:16144345:G:A	16144345	A	ADD	1536	-2.175	7.799	-17.46	13.11	-0.2789	0.7804
21	21:33478113:A:G	33478113	G	ADD	1536	-1.512	5.42	-12.13	9.111	-0.2789	0.7804
1	1:20743546:C:T	20743546	C	ADD	1536	1.197	4.293	-7.218	9.611	0.2787	0.7805
1	1:85788490:A:C	85788490	C	ADD	1536	1.335	4.789	-8.051	10.72	0.2788	0.7805
1	1:85789913:G:A	85789913	A	ADD	1536	1.335	4.789	-8.051	10.72	0.2788	0.7805
1	1:85790633:G:A	85790633	A	ADD	1536	1.335	4.789	-8.051	10.72	0.2788	0.7805
1	1:85791257:T:C	85791257	C	ADD	1536	1.335	4.789	-8.051	10.72	0.2788	0.7805
1	1:85793746:G:A	85793746	A	ADD	1536	1.335	4.789	-8.051	10.72	0.2788	0.7805
1	1:85793801:A:G	85793801	G	ADD	1536	1.335	4.789	-8.051	10.72	0.2788	0.7805
1	1:85794819:A:G	85794819	G	ADD	1536	1.335	4.789	-8.051	10.72	0.2788	0.7805
1	1:85795112:T:C	85795112	C	ADD	1536	1.335	4.789	-8.051	10.72	0.2788	0.7805
1	1:85795259:G:A	85795259	A	ADD	1536	1.335	4.789	-8.051	10.72	0.2788	0.7805
1	1:85796427:A:G	85796427	G	ADD	1536	1.335	4.789	-8.051	10.72	0.2788	0.7805
1	1:85796545:A:G	85796545	G	ADD	1536	1.335	4.789	-8.051	10.72	0.2788	0.7805
1	1:85797298:A:G	85797298	G	ADD	1536	1.335	4.789	-8.051	10.72	0.2788	0.7805
1	1:85798484:A:G	85798484	G	ADD	1536	1.335	4.789	-8.051	10.72	0.2788	0.7805
1	1:85798855:T:C	85798855	C	ADD	1536	1.335	4.789	-8.051	10.72	0.2788	0.7805
1	1:85798865:G:T	85798865	T	ADD	1536	1.335	4.789	-8.051	10.72	0.2788	0.7805
1	1:85798936:G:A	85798936	A	ADD	1536	1.335	4.789	-8.051	10.72	0.2788	0.7805
1	1:85798943:C:T	85798943	T	ADD	1536	1.335	4.789	-8.051	10.72	0.2788	0.7805
1	1:85804087:A:G	85804087	G	ADD	1536	1.335	4.789	-8.051	10.72	0.2788	0.7805
1	1:85804249:G:A	85804249	A	ADD	1536	1.335	4.789	-8.051	10.72	0.2788	0.7805
1	1:85804930:T:C	85804930	C	ADD	1536	1.335	4.789	-8.051	10.72	0.2788	0.7805
1	1:85804978:C:G	85804978	G	ADD	1536	1.335	4.789	-8.051	10.72	0.2788	0.7805
1	1:85805466:C:T	85805466	T	ADD	1536	1.335	4.789	-8.051	10.72	0.2788	0.7805
1	1:85806005:C:T	85806005	T	ADD	1536	1.335	4.789	-8.051	10.72	0.2788	0.7805
1	1:85812740:C:T	85812740	T	ADD	1536	1.335	4.789	-8.051	10.72	0.2788	0.7805
1	1:85813199:G:A	85813199	A	ADD	1536	1.335	4.789	-8.051	10.72	0.2788	0.7805
1	1:205503168:T:C	205503168	C	ADD	1536	1.277	4.58	-7.7	10.25	0.2788	0.7805
1	1:205503413:A:G	205503413	G	ADD	1536	1.277	4.58	-7.7	10.25	0.2788	0.7805
2	2:52054788:G:A	52054788	A	ADD	1536	1.275	4.574	-7.69	10.24	0.2787	0.7805
2	2:52055623:G:A	52055623	A	ADD	1536	1.275	4.574	-7.69	10.24	0.2787	0.7805
2	2:178585190:T:C	178585190	C	ADD	1536	1.985	7.12	-11.97	15.94	0.2788	0.7805
2	2:178589957:G:C	178589957	C	ADD	1536	1.985	7.12	-11.97	15.94	0.2788	0.7805
2	2:178590050:C:G	178590050	G	ADD	1536	1.985	7.12	-11.97	15.94	0.2788	0.7805
2	2:209693319:A:G	209693319	G	ADD	1536	-1.175	4.215	-9.437	7.087	-0.2787	0.7805
3	3:39972082:A:G	39972082	G	ADD	1536	-1.15	4.125	-9.234	6.934	-0.2788	0.7805
3	3:99347755:C:T	99347755	T	ADD	1536	1.588	5.697	-9.578	12.75	0.2787	0.7805
3	3:103387729:T:C	103387729	C	ADD	1536	-1.18	4.235	-9.48	7.119	-0.2787	0.7805
3	3:138970753:T:C	138970753	C	ADD	1536	-1.197	4.294	-9.612	7.219	-0.2787	0.7805
3	3:147660440:C:T	147660440	T	ADD	1536	1.29	4.63	-7.784	10.36	0.2787	0.7805
3	3:156156285:G:A	156156285	G	ADD	1536	1.401	5.026	-8.45	11.25	0.2787	0.7805
3	3:160370160:G:A	160370160	A	ADD	1536	1.253	4.498	-7.562	10.07	0.2787	0.7805
3	3:160370907:C:T	160370907	T	ADD	1536	1.253	4.498	-7.562	10.07	0.2787	0.7805
3	3:160375875:A:C	160375875	C	ADD	1536	1.253	4.498	-7.562	10.07	0.2787	0.7805
3	3:160376162:C:T	160376162	T	ADD	1536	1.253	4.498	-7.562	10.07	0.2787	0.7805
3	3:160376173:G:A	160376173	A	ADD	1536	1.253	4.498	-7.562	10.07	0.2787	0.7805
3	3:160376275:T:C	160376275	C	ADD	1536	1.253	4.498	-7.562	10.07	0.2787	0.7805
3	3:160376373:C:T	160376373	T	ADD	1536	1.253	4.498	-7.562	10.07	0.2787	0.7805
3	3:160376851:C:T	160376851	T	ADD	1536	1.253	4.498	-7.562	10.07	0.2787	0.7805
3	3:160377140:C:T	160377140	T	ADD	1536	1.253	4.498	-7.562	10.07	0.2787	0.7805
3	3:160377195:A:C	160377195	C	ADD	1536	1.253	4.498	-7.562	10.07	0.2787	0.7805
3	3:160377317:T:C	160377317	C	ADD	1536	1.253	4.498	-7.562	10.07	0.2787	0.7805
3	3:160377414:A:G	160377414	G	ADD	1536	1.253	4.498	-7.562	10.07	0.2787	0.7805
3	3:160377598:T:C	160377598	C	ADD	1536	1.253	4.498	-7.562	10.07	0.2787	0.7805
3	3:160377754:T:G	160377754	G	ADD	1536	1.253	4.498	-7.562	10.07	0.2787	0.7805
3	3:160378643:G:A	160378643	A	ADD	1536	1.253	4.498	-7.562	10.07	0.2787	0.7805
3	3:160379025:G:A	160379025	A	ADD	1536	1.253	4.498	-7.562	10.07	0.2787	0.7805
4	4:101544369:C:T	101544369	T	ADD	1536	1.591	5.709	-9.598	12.78	0.2787	0.7805
4	4:101561356:A:T	101561356	T	ADD	1536	1.591	5.709	-9.598	12.78	0.2787	0.7805
4	4:101562261:A:G	101562261	G	ADD	1536	1.591	5.709	-9.598	12.78	0.2787	0.7805
4	4:101562277:G:T	101562277	T	ADD	1536	1.591	5.709	-9.598	12.78	0.2787	0.7805
5	5:107090005:A:G	107090005	G	ADD	1536	1.204	4.321	-7.265	9.673	0.2787	0.7805
5	5:112528208:A:G	112528208	G	ADD	1536	1.901	6.821	-11.47	15.27	0.2787	0.7805
6	6:29811215:T:A	29811215	A	ADD	1536	-1.524	5.47	-12.25	9.197	-0.2787	0.7805
6	6:29811383:T:C	29811383	C	ADD	1536	-1.524	5.47	-12.25	9.197	-0.2787	0.7805
6	6:29811520:C:T	29811520	T	ADD	1536	-1.524	5.47	-12.25	9.197	-0.2787	0.7805
6	6:31800236:A:G	31800236	G	ADD	1536	-3.242	11.63	-26.04	19.56	-0.2787	0.7805
6	6:31803074:C:T	31803074	T	ADD	1536	-3.242	11.63	-26.04	19.56	-0.2787	0.7805
6	6:31804729:C:T	31804729	T	ADD	1536	-3.242	11.63	-26.04	19.56	-0.2787	0.7805
7	7:27424547:G:A	27424547	A	ADD	1536	-1.692	6.071	-13.59	10.21	-0.2787	0.7805
7	7:29011883:A:T	29011883	T	ADD	1536	1.989	7.139	-12	15.98	0.2787	0.7805
7	7:29012062:G:A	29012062	A	ADD	1536	1.989	7.139	-12	15.98	0.2787	0.7805
8	8:17899561:A:G	17899561	A	ADD	1536	-1.192	4.276	-9.573	7.189	-0.2787	0.7805
8	8:59248857:G:A	59248857	A	ADD	1536	1.485	5.327	-8.956	11.93	0.2787	0.7805
8	8:59250140:C:T	59250140	T	ADD	1536	1.485	5.327	-8.956	11.93	0.2787	0.7805
8	8:73916745:C:A	73916745	A	ADD	1536	-1.189	4.265	-9.549	7.171	-0.2787	0.7805
8	8:135394086:A:C	135394086	C	ADD	1536	-1.206	4.327	-9.688	7.275	-0.2788	0.7805
9	9:98395318:G:A	98395318	G	ADD	1536	-1.434	5.144	-11.52	8.649	-0.2787	0.7805
9	9:98395621:A:G	98395621	A	ADD	1536	-1.434	5.144	-11.52	8.649	-0.2787	0.7805
10	10:12873925:T:G	12873925	G	ADD	1536	2.444	8.768	-14.74	19.63	0.2788	0.7805
10	10:12873956:G:T	12873956	T	ADD	1536	2.444	8.768	-14.74	19.63	0.2788	0.7805
10	10:12873964:G:A	12873964	A	ADD	1536	2.444	8.768	-14.74	19.63	0.2788	0.7805
10	10:12874283:T:C	12874283	C	ADD	1536	2.444	8.768	-14.74	19.63	0.2788	0.7805
10	10:12874332:T:C	12874332	C	ADD	1536	2.444	8.768	-14.74	19.63	0.2788	0.7805
10	10:12874421:A:G	12874421	G	ADD	1536	2.444	8.768	-14.74	19.63	0.2788	0.7805
10	10:12874969:G:C	12874969	C	ADD	1536	2.444	8.768	-14.74	19.63	0.2788	0.7805
10	10:14504129:G:A	14504129	A	ADD	1536	1.641	5.889	-9.902	13.18	0.2787	0.7805
10	10:32026252:C:T	32026252	T	ADD	1536	-1.204	4.321	-9.673	7.265	-0.2787	0.7805
10	10:131631256:A:G	131631256	G	ADD	1536	2.505	8.991	-15.12	20.13	0.2787	0.7805
11	11:15014179:G:A	15014179	A	ADD	1536	-1.632	5.855	-13.11	9.843	-0.2788	0.7805
11	11:15014854:G:A	15014854	A	ADD	1536	-1.632	5.855	-13.11	9.843	-0.2788	0.7805
11	11:15016400:G:A	15016400	A	ADD	1536	-1.632	5.855	-13.11	9.843	-0.2788	0.7805
11	11:15017941:G:T	15017941	T	ADD	1536	-1.632	5.855	-13.11	9.843	-0.2788	0.7805
11	11:15026332:A:C	15026332	C	ADD	1536	-1.632	5.855	-13.11	9.843	-0.2788	0.7805
11	11:15029576:A:G	15029576	G	ADD	1536	-1.632	5.855	-13.11	9.843	-0.2788	0.7805
11	11:131684004:C:T	131684004	T	ADD	1536	1.349	4.838	-8.134	10.83	0.2788	0.7805
11	11:131685360:C:A	131685360	A	ADD	1536	1.349	4.838	-8.134	10.83	0.2788	0.7805
12	12:70361505:A:T	70361505	A	ADD	1536	-1.158	4.155	-9.301	6.985	-0.2787	0.7805
12	12:101963172:T:C	101963172	C	ADD	1536	1.263	4.53	-7.616	10.14	0.2788	0.7805
12	12:114358827:T:A	114358827	A	ADD	1536	-1.722	6.178	-13.83	10.39	-0.2787	0.7805
12	12:114363165:T:A	114363165	A	ADD	1536	-1.722	6.178	-13.83	10.39	-0.2787	0.7805
12	12:114365863:T:G	114365863	G	ADD	1536	-1.722	6.178	-13.83	10.39	-0.2787	0.7805
12	12:114367185:C:T	114367185	T	ADD	1536	-1.722	6.178	-13.83	10.39	-0.2787	0.7805
13	13:51811371:A:C	51811371	C	ADD	1536	2.14	7.676	-12.9	17.18	0.2787	0.7805
13	13:86392586:G:A	86392586	G	ADD	1536	-1.322	4.741	-10.61	7.97	-0.2788	0.7805
13	13:109365866:T:A	109365866	A	ADD	1536	-1.733	6.22	-13.92	10.46	-0.2787	0.7805
14	14:65271650:A:G	65271650	G	ADD	1536	1.215	4.358	-7.327	9.757	0.2787	0.7805
14	14:96148664:A:G	96148664	A	ADD	1536	1.867	6.701	-11.27	15	0.2787	0.7805
16	16:8701636:G:A	8701636	G	ADD	1536	1.801	6.46	-10.86	14.46	0.2787	0.7805
16	16:82829354:A:G	82829354	G	ADD	1536	-1.239	4.443	-9.946	7.469	-0.2788	0.7805
17	17:32266753:A:G	32266753	G	ADD	1536	1.332	4.78	-8.036	10.7	0.2787	0.7805
17	17:72937851:G:A	72937851	G	ADD	1536	1.29	4.631	-7.786	10.37	0.2787	0.7805
18	18:38517476:C:A	38517476	A	ADD	1536	1.83	6.564	-11.04	14.7	0.2787	0.7805
18	18:38517974:G:A	38517974	A	ADD	1536	1.83	6.564	-11.04	14.7	0.2787	0.7805
18	18:57054826:A:C	57054826	C	ADD	1536	1.619	5.809	-9.766	13	0.2788	0.7805
19	19:45196135:A:G	45196135	G	ADD	1536	-1.251	4.487	-10.05	7.545	-0.2787	0.7805
1	1:242175001:C:A	242175001	C	ADD	1536	1.208	4.336	-7.29	9.706	0.2786	0.7806
1	1:242175196:C:T	242175196	C	ADD	1536	1.208	4.336	-7.29	9.706	0.2786	0.7806
2	2:160835107:C:T	160835107	T	ADD	1536	1.368	4.912	-8.258	10.99	0.2786	0.7806
2	2:178545736:T:C	178545736	C	ADD	1536	-1.509	5.416	-12.12	9.107	-0.2785	0.7806
2	2:178545934:T:C	178545934	C	ADD	1536	-1.509	5.416	-12.12	9.107	-0.2785	0.7806
2	2:178546016:A:C	178546016	C	ADD	1536	-1.509	5.416	-12.12	9.107	-0.2785	0.7806
2	2:178546302:T:G	178546302	G	ADD	1536	-1.509	5.416	-12.12	9.107	-0.2785	0.7806
2	2:178546554:A:T	178546554	T	ADD	1536	-1.509	5.416	-12.12	9.107	-0.2785	0.7806
2	2:178548054:C:T	178548054	T	ADD	1536	-1.509	5.416	-12.12	9.107	-0.2785	0.7806
3	3:2514920:A:C	2514920	C	ADD	1536	-1.7	6.101	-13.66	10.26	-0.2786	0.7806
3	3:159382584:C:G	159382584	G	ADD	1536	2.291	8.223	-13.83	18.41	0.2786	0.7806
3	3:159382809:G:A	159382809	A	ADD	1536	2.291	8.223	-13.83	18.41	0.2786	0.7806
3	3:159383751:C:T	159383751	T	ADD	1536	2.291	8.223	-13.83	18.41	0.2786	0.7806
3	3:159386473:G:C	159386473	C	ADD	1536	2.291	8.223	-13.83	18.41	0.2786	0.7806
3	3:159822043:G:A	159822043	A	ADD	1536	-2.311	8.295	-18.57	13.95	-0.2786	0.7806
5	5:95868509:G:A	95868509	A	ADD	1536	1.85	6.641	-11.17	14.87	0.2786	0.7806
6	6:106805776:C:A	106805776	A	ADD	1536	1.638	5.882	-9.89	13.17	0.2785	0.7806
6	6:106806638:C:T	106806638	T	ADD	1536	1.638	5.882	-9.89	13.17	0.2785	0.7806
6	6:106808430:G:C	106808430	C	ADD	1536	1.638	5.882	-9.89	13.17	0.2785	0.7806
6	6:108026455:A:G	108026455	A	ADD	1536	1.805	6.48	-10.89	14.5	0.2786	0.7806
6	6:112190113:A:T	112190113	T	ADD	1536	1.245	4.468	-7.511	10	0.2786	0.7806
6	6:152296138:A:C	152296138	C	ADD	1536	-1.827	6.558	-14.68	11.03	-0.2786	0.7806
6	6:163304227:A:T	163304227	T	ADD	1536	1.207	4.333	-7.285	9.699	0.2786	0.7806
6	6:168434452:A:G	168434452	G	ADD	1536	2.208	7.926	-13.33	17.74	0.2785	0.7806
6	6:168434794:A:G	168434794	G	ADD	1536	2.208	7.926	-13.33	17.74	0.2785	0.7806
7	7:3237525:C:T	3237525	T	ADD	1536	1.962	7.044	-11.84	15.77	0.2785	0.7806
7	7:21317090:G:T	21317090	T	ADD	1536	-1.384	4.968	-11.12	8.354	-0.2786	0.7806
7	7:34530855:T:G	34530855	G	ADD	1536	-1.535	5.509	-12.33	9.263	-0.2786	0.7806
7	7:78079341:T:C	78079341	C	ADD	1536	-1.206	4.328	-9.689	7.278	-0.2786	0.7806
8	8:15491440:A:G	15491440	A	ADD	1536	1.468	5.268	-8.858	11.79	0.2786	0.7806
9	9:10044857:C:T	10044857	T	ADD	1536	-1.243	4.464	-9.993	7.506	-0.2786	0.7806
9	9:10045738:A:T	10045738	T	ADD	1536	-1.243	4.464	-9.993	7.506	-0.2786	0.7806
9	9:10046122:C:A	10046122	A	ADD	1536	-1.243	4.464	-9.993	7.506	-0.2786	0.7806
9	9:10046813:G:C	10046813	C	ADD	1536	-1.243	4.464	-9.993	7.506	-0.2786	0.7806
9	9:10047285:A:C	10047285	C	ADD	1536	-1.243	4.464	-9.993	7.506	-0.2786	0.7806
9	9:10047621:A:T	10047621	T	ADD	1536	-1.243	4.464	-9.993	7.506	-0.2786	0.7806
9	9:87820596:A:G	87820596	G	ADD	1536	-1.576	5.658	-12.67	9.513	-0.2786	0.7806
9	9:112527594:G:C	112527594	C	ADD	1536	1.186	4.258	-7.159	9.532	0.2786	0.7806
9	9:116116773:G:A	116116773	A	ADD	1536	1.65	5.921	-9.955	13.25	0.2786	0.7806
9	9:118166602:A:G	118166602	G	ADD	1536	-1.203	4.32	-9.671	7.264	-0.2785	0.7806
10	10:44731946:C:G	44731946	C	ADD	1536	1.185	4.255	-7.154	9.525	0.2786	0.7806
10	10:44732825:T:C	44732825	T	ADD	1536	1.185	4.255	-7.154	9.525	0.2786	0.7806
10	10:105001510:A:G	105001510	A	ADD	1536	-1.201	4.311	-9.65	7.249	-0.2785	0.7806
10	10:115423747:G:A	115423747	A	ADD	1536	-1.346	4.83	-10.81	8.122	-0.2786	0.7806
11	11:34443951:A:C	34443951	A	ADD	1536	-1.202	4.315	-9.66	7.256	-0.2786	0.7806
11	11:34444496:T:A	34444496	T	ADD	1536	-1.202	4.315	-9.66	7.256	-0.2786	0.7806
11	11:107781820:C:G	107781820	G	ADD	1536	2.084	7.481	-12.58	16.75	0.2786	0.7806
11	11:108861356:C:T	108861356	T	ADD	1536	-1.395	5.007	-11.21	8.419	-0.2786	0.7806
11	11:114672420:G:A	114672420	A	ADD	1536	1.561	5.602	-9.418	12.54	0.2786	0.7806
11	11:114673450:A:G	114673450	G	ADD	1536	1.561	5.602	-9.418	12.54	0.2786	0.7806
11	11:114676290:C:T	114676290	T	ADD	1536	1.561	5.602	-9.418	12.54	0.2786	0.7806
11	11:114677314:A:G	114677314	G	ADD	1536	1.561	5.602	-9.418	12.54	0.2786	0.7806
11	11:114677649:A:C	114677649	C	ADD	1536	1.561	5.602	-9.418	12.54	0.2786	0.7806
12	12:114629907:A:G	114629907	G	ADD	1536	-1.207	4.332	-9.698	7.284	-0.2786	0.7806
13	13:54500877:T:C	54500877	C	ADD	1536	-1.507	5.409	-12.11	9.095	-0.2785	0.7806
13	13:91043493:C:T	91043493	T	ADD	1536	-1.306	4.685	-10.49	7.877	-0.2786	0.7806
13	13:104856788:A:C	104856788	C	ADD	1536	-1.524	5.468	-12.24	9.193	-0.2786	0.7806
13	13:104860546:C:T	104860546	T	ADD	1536	-1.524	5.468	-12.24	9.193	-0.2786	0.7806
13	13:104861225:A:G	104861225	G	ADD	1536	-1.524	5.468	-12.24	9.193	-0.2786	0.7806
13	13:104861492:G:A	104861492	A	ADD	1536	-1.524	5.468	-12.24	9.193	-0.2786	0.7806
13	13:104861573:T:C	104861573	C	ADD	1536	-1.524	5.468	-12.24	9.193	-0.2786	0.7806
13	13:104861578:A:G	104861578	G	ADD	1536	-1.524	5.468	-12.24	9.193	-0.2786	0.7806
13	13:104861837:A:G	104861837	G	ADD	1536	-1.524	5.468	-12.24	9.193	-0.2786	0.7806
13	13:104863146:A:T	104863146	T	ADD	1536	-1.524	5.468	-12.24	9.193	-0.2786	0.7806
13	13:104863184:T:C	104863184	C	ADD	1536	-1.524	5.468	-12.24	9.193	-0.2786	0.7806
13	13:104863237:A:C	104863237	C	ADD	1536	-1.524	5.468	-12.24	9.193	-0.2786	0.7806
13	13:104863262:T:C	104863262	C	ADD	1536	-1.524	5.468	-12.24	9.193	-0.2786	0.7806
14	14:52419517:T:C	52419517	T	ADD	1536	-1.254	4.502	-10.08	7.57	-0.2785	0.7806
14	14:61948020:A:G	61948020	G	ADD	1536	-1.332	4.782	-10.7	8.04	-0.2785	0.7806
17	17:19964061:A:T	19964061	T	ADD	1536	-2.198	7.888	-17.66	13.26	-0.2786	0.7806
17	17:19964676:T:C	19964676	C	ADD	1536	-2.198	7.888	-17.66	13.26	-0.2786	0.7806
17	17:19965381:G:A	19965381	A	ADD	1536	-2.198	7.888	-17.66	13.26	-0.2786	0.7806
17	17:19965941:G:A	19965941	A	ADD	1536	-2.198	7.888	-17.66	13.26	-0.2786	0.7806
17	17:19966442:C:T	19966442	T	ADD	1536	-2.198	7.888	-17.66	13.26	-0.2786	0.7806
17	17:19966694:T:C	19966694	C	ADD	1536	-2.198	7.888	-17.66	13.26	-0.2786	0.7806
17	17:19966847:C:T	19966847	T	ADD	1536	-2.198	7.888	-17.66	13.26	-0.2786	0.7806
20	20:39435984:G:A	39435984	A	ADD	1536	1.201	4.31	-7.246	9.648	0.2786	0.7806
1	1:4589406:C:T	4589406	T	ADD	1536	-1.387	4.98	-11.15	8.375	-0.2784	0.7807
1	1:15082063:C:T	15082063	T	ADD	1536	-1.676	6.019	-13.47	10.12	-0.2785	0.7807
1	1:67691863:C:T	67691863	T	ADD	1536	-1.419	5.096	-11.41	8.569	-0.2785	0.7807
1	1:99172039:G:C	99172039	C	ADD	1536	-1.462	5.249	-11.75	8.827	-0.2785	0.7807
2	2:19840363:G:A	19840363	A	ADD	1536	-1.621	5.82	-13.03	9.786	-0.2785	0.7807
2	2:28686332:G:A	28686332	A	ADD	1536	1.246	4.476	-7.526	10.02	0.2784	0.7807
3	3:5489226:T:A	5489226	A	ADD	1536	1.637	5.878	-9.884	13.16	0.2785	0.7807
3	3:36276495:T:G	36276495	G	ADD	1536	1.238	4.447	-7.478	9.955	0.2784	0.7807
3	3:36278089:A:C	36278089	C	ADD	1536	1.238	4.447	-7.478	9.955	0.2784	0.7807
3	3:36282649:A:G	36282649	G	ADD	1536	1.238	4.447	-7.478	9.955	0.2784	0.7807
3	3:36283508:T:C	36283508	C	ADD	1536	1.238	4.447	-7.478	9.955	0.2784	0.7807
3	3:147094222:G:A	147094222	A	ADD	1536	-2.544	9.138	-20.45	15.36	-0.2785	0.7807
3	3:149042363:C:A	149042363	C	ADD	1536	-2.007	7.21	-16.14	12.12	-0.2784	0.7807
4	4:4719338:A:G	4719338	G	ADD	1536	1.18	4.238	-7.127	9.487	0.2784	0.7807
4	4:9947121:T:C	9947121	C	ADD	1536	1.952	7.012	-11.79	15.69	0.2784	0.7807
4	4:9947548:G:C	9947548	C	ADD	1536	1.952	7.012	-11.79	15.69	0.2784	0.7807
4	4:9947590:G:A	9947590	A	ADD	1536	1.952	7.012	-11.79	15.69	0.2784	0.7807
4	4:9947658:C:T	9947658	T	ADD	1536	1.952	7.012	-11.79	15.69	0.2784	0.7807
4	4:9947811:A:G	9947811	G	ADD	1536	1.952	7.012	-11.79	15.69	0.2784	0.7807
4	4:9948077:C:T	9948077	T	ADD	1536	1.952	7.012	-11.79	15.69	0.2784	0.7807
4	4:9948461:G:A	9948461	A	ADD	1536	1.952	7.012	-11.79	15.69	0.2784	0.7807
4	4:9948868:C:T	9948868	T	ADD	1536	1.952	7.012	-11.79	15.69	0.2784	0.7807
4	4:9948870:T:C	9948870	C	ADD	1536	1.952	7.012	-11.79	15.69	0.2784	0.7807
4	4:9950537:C:T	9950537	T	ADD	1536	1.952	7.012	-11.79	15.69	0.2784	0.7807
4	4:9950705:C:A	9950705	A	ADD	1536	1.952	7.012	-11.79	15.69	0.2784	0.7807
4	4:9951120:G:T	9951120	T	ADD	1536	1.952	7.012	-11.79	15.69	0.2784	0.7807
4	4:9951221:T:C	9951221	C	ADD	1536	1.952	7.012	-11.79	15.69	0.2784	0.7807
4	4:9951264:C:T	9951264	T	ADD	1536	1.952	7.012	-11.79	15.69	0.2784	0.7807
4	4:9951606:T:C	9951606	C	ADD	1536	1.952	7.012	-11.79	15.69	0.2784	0.7807
4	4:9951956:C:T	9951956	T	ADD	1536	1.952	7.012	-11.79	15.69	0.2784	0.7807
4	4:9951968:T:C	9951968	C	ADD	1536	1.952	7.012	-11.79	15.69	0.2784	0.7807
4	4:9952266:G:A	9952266	A	ADD	1536	1.952	7.012	-11.79	15.69	0.2784	0.7807
4	4:9952587:C:A	9952587	A	ADD	1536	1.952	7.012	-11.79	15.69	0.2784	0.7807
4	4:9952588:C:T	9952588	T	ADD	1536	1.952	7.012	-11.79	15.69	0.2784	0.7807
4	4:9952744:C:A	9952744	A	ADD	1536	1.952	7.012	-11.79	15.69	0.2784	0.7807
4	4:9952775:T:C	9952775	C	ADD	1536	1.952	7.012	-11.79	15.69	0.2784	0.7807
4	4:9953099:T:C	9953099	C	ADD	1536	1.952	7.012	-11.79	15.69	0.2784	0.7807
4	4:9953252:T:A	9953252	A	ADD	1536	1.952	7.012	-11.79	15.69	0.2784	0.7807
4	4:9953253:T:A	9953253	A	ADD	1536	1.952	7.012	-11.79	15.69	0.2784	0.7807
4	4:9953297:T:C	9953297	C	ADD	1536	1.952	7.012	-11.79	15.69	0.2784	0.7807
4	4:9953361:A:G	9953361	G	ADD	1536	1.952	7.012	-11.79	15.69	0.2784	0.7807
4	4:9953367:T:G	9953367	G	ADD	1536	1.952	7.012	-11.79	15.69	0.2784	0.7807
4	4:9953460:A:T	9953460	T	ADD	1536	1.952	7.012	-11.79	15.69	0.2784	0.7807
4	4:9953472:G:T	9953472	T	ADD	1536	1.952	7.012	-11.79	15.69	0.2784	0.7807
4	4:9953830:C:A	9953830	A	ADD	1536	1.952	7.012	-11.79	15.69	0.2784	0.7807
4	4:9953871:G:A	9953871	A	ADD	1536	1.952	7.012	-11.79	15.69	0.2784	0.7807
4	4:9953940:C:T	9953940	T	ADD	1536	1.952	7.012	-11.79	15.69	0.2784	0.7807
4	4:9954005:T:C	9954005	C	ADD	1536	1.952	7.012	-11.79	15.69	0.2784	0.7807
4	4:9954050:C:G	9954050	G	ADD	1536	1.952	7.012	-11.79	15.69	0.2784	0.7807
4	4:9954238:T:G	9954238	G	ADD	1536	1.952	7.012	-11.79	15.69	0.2784	0.7807
4	4:9954450:G:A	9954450	A	ADD	1536	1.952	7.012	-11.79	15.69	0.2784	0.7807
4	4:9954708:G:A	9954708	A	ADD	1536	1.952	7.012	-11.79	15.69	0.2784	0.7807
4	4:9954758:A:T	9954758	T	ADD	1536	1.952	7.012	-11.79	15.69	0.2784	0.7807
4	4:9954893:C:T	9954893	T	ADD	1536	1.952	7.012	-11.79	15.69	0.2784	0.7807
4	4:9955198:C:T	9955198	T	ADD	1536	1.952	7.012	-11.79	15.69	0.2784	0.7807
4	4:9955236:A:G	9955236	G	ADD	1536	1.952	7.012	-11.79	15.69	0.2784	0.7807
4	4:9955255:G:T	9955255	T	ADD	1536	1.952	7.012	-11.79	15.69	0.2784	0.7807
4	4:9955367:T:C	9955367	C	ADD	1536	1.952	7.012	-11.79	15.69	0.2784	0.7807
4	4:9955545:T:A	9955545	A	ADD	1536	1.952	7.012	-11.79	15.69	0.2784	0.7807
4	4:9955559:G:T	9955559	T	ADD	1536	1.952	7.012	-11.79	15.69	0.2784	0.7807
4	4:9955776:G:A	9955776	A	ADD	1536	1.952	7.012	-11.79	15.69	0.2784	0.7807
4	4:9955936:A:G	9955936	G	ADD	1536	1.952	7.012	-11.79	15.69	0.2784	0.7807
4	4:9955971:C:A	9955971	A	ADD	1536	1.952	7.012	-11.79	15.69	0.2784	0.7807
4	4:9956096:C:T	9956096	T	ADD	1536	1.952	7.012	-11.79	15.69	0.2784	0.7807
4	4:9956145:T:A	9956145	A	ADD	1536	1.952	7.012	-11.79	15.69	0.2784	0.7807
4	4:9956228:C:T	9956228	T	ADD	1536	1.952	7.012	-11.79	15.69	0.2784	0.7807
4	4:9956404:C:T	9956404	T	ADD	1536	1.952	7.012	-11.79	15.69	0.2784	0.7807
4	4:9956474:G:A	9956474	A	ADD	1536	1.952	7.012	-11.79	15.69	0.2784	0.7807
4	4:9956547:T:G	9956547	G	ADD	1536	1.952	7.012	-11.79	15.69	0.2784	0.7807
4	4:9956712:G:C	9956712	C	ADD	1536	1.952	7.012	-11.79	15.69	0.2784	0.7807
4	4:9957662:C:T	9957662	T	ADD	1536	1.952	7.012	-11.79	15.69	0.2784	0.7807
4	4:9957675:G:A	9957675	A	ADD	1536	1.952	7.012	-11.79	15.69	0.2784	0.7807
4	4:9957690:A:T	9957690	T	ADD	1536	1.952	7.012	-11.79	15.69	0.2784	0.7807
4	4:9957708:G:A	9957708	A	ADD	1536	1.952	7.012	-11.79	15.69	0.2784	0.7807
4	4:9957794:A:G	9957794	G	ADD	1536	1.952	7.012	-11.79	15.69	0.2784	0.7807
4	4:9957830:G:A	9957830	A	ADD	1536	1.952	7.012	-11.79	15.69	0.2784	0.7807
4	4:9957881:G:A	9957881	A	ADD	1536	1.952	7.012	-11.79	15.69	0.2784	0.7807
4	4:9957950:A:G	9957950	G	ADD	1536	1.952	7.012	-11.79	15.69	0.2784	0.7807
4	4:9957984:G:A	9957984	A	ADD	1536	1.952	7.012	-11.79	15.69	0.2784	0.7807
4	4:9958081:A:G	9958081	G	ADD	1536	1.952	7.012	-11.79	15.69	0.2784	0.7807
4	4:9958140:T:A	9958140	A	ADD	1536	1.952	7.012	-11.79	15.69	0.2784	0.7807
4	4:9958169:A:G	9958169	G	ADD	1536	1.952	7.012	-11.79	15.69	0.2784	0.7807
4	4:9958180:T:G	9958180	G	ADD	1536	1.952	7.012	-11.79	15.69	0.2784	0.7807
4	4:9958214:C:A	9958214	A	ADD	1536	1.952	7.012	-11.79	15.69	0.2784	0.7807
4	4:9958326:C:A	9958326	A	ADD	1536	1.952	7.012	-11.79	15.69	0.2784	0.7807
4	4:9958327:G:A	9958327	A	ADD	1536	1.952	7.012	-11.79	15.69	0.2784	0.7807
4	4:9958583:C:T	9958583	T	ADD	1536	1.952	7.012	-11.79	15.69	0.2784	0.7807
4	4:9958662:G:C	9958662	C	ADD	1536	1.952	7.012	-11.79	15.69	0.2784	0.7807
4	4:9958732:T:C	9958732	C	ADD	1536	1.952	7.012	-11.79	15.69	0.2784	0.7807
4	4:9958788:A:C	9958788	C	ADD	1536	1.952	7.012	-11.79	15.69	0.2784	0.7807
4	4:9958924:T:C	9958924	C	ADD	1536	1.952	7.012	-11.79	15.69	0.2784	0.7807
4	4:9958977:A:G	9958977	G	ADD	1536	1.952	7.012	-11.79	15.69	0.2784	0.7807
4	4:9959123:C:T	9959123	T	ADD	1536	1.952	7.012	-11.79	15.69	0.2784	0.7807
4	4:9959233:A:G	9959233	G	ADD	1536	1.952	7.012	-11.79	15.69	0.2784	0.7807
4	4:9959275:C:T	9959275	T	ADD	1536	1.952	7.012	-11.79	15.69	0.2784	0.7807
4	4:9959334:G:C	9959334	C	ADD	1536	1.952	7.012	-11.79	15.69	0.2784	0.7807
4	4:9959603:C:T	9959603	T	ADD	1536	1.952	7.012	-11.79	15.69	0.2784	0.7807
4	4:9959808:C:T	9959808	T	ADD	1536	1.952	7.012	-11.79	15.69	0.2784	0.7807
4	4:9959889:A:G	9959889	G	ADD	1536	1.952	7.012	-11.79	15.69	0.2784	0.7807
4	4:9959989:T:C	9959989	C	ADD	1536	1.952	7.012	-11.79	15.69	0.2784	0.7807
4	4:9960182:T:C	9960182	C	ADD	1536	1.952	7.012	-11.79	15.69	0.2784	0.7807
4	4:9960442:G:A	9960442	A	ADD	1536	1.952	7.012	-11.79	15.69	0.2784	0.7807
4	4:9960459:T:C	9960459	C	ADD	1536	1.952	7.012	-11.79	15.69	0.2784	0.7807
4	4:9960498:G:A	9960498	A	ADD	1536	1.952	7.012	-11.79	15.69	0.2784	0.7807
4	4:9961059:A:G	9961059	G	ADD	1536	1.952	7.012	-11.79	15.69	0.2784	0.7807
4	4:9961368:G:C	9961368	C	ADD	1536	1.952	7.012	-11.79	15.69	0.2784	0.7807
4	4:9962218:A:T	9962218	T	ADD	1536	1.952	7.012	-11.79	15.69	0.2784	0.7807
4	4:9963127:A:G	9963127	G	ADD	1536	1.952	7.012	-11.79	15.69	0.2784	0.7807
4	4:9963693:A:G	9963693	G	ADD	1536	1.952	7.012	-11.79	15.69	0.2784	0.7807
4	4:9963895:A:T	9963895	T	ADD	1536	1.952	7.012	-11.79	15.69	0.2784	0.7807
4	4:9963989:T:C	9963989	C	ADD	1536	1.952	7.012	-11.79	15.69	0.2784	0.7807
4	4:9964086:C:A	9964086	A	ADD	1536	1.952	7.012	-11.79	15.69	0.2784	0.7807
4	4:9964094:G:T	9964094	T	ADD	1536	1.952	7.012	-11.79	15.69	0.2784	0.7807
4	4:9964251:T:A	9964251	A	ADD	1536	1.952	7.012	-11.79	15.69	0.2784	0.7807
4	4:9964380:G:T	9964380	T	ADD	1536	1.952	7.012	-11.79	15.69	0.2784	0.7807
4	4:9964570:C:T	9964570	T	ADD	1536	1.952	7.012	-11.79	15.69	0.2784	0.7807
4	4:9964799:G:T	9964799	T	ADD	1536	1.952	7.012	-11.79	15.69	0.2784	0.7807
4	4:9965443:T:C	9965443	C	ADD	1536	1.952	7.012	-11.79	15.69	0.2784	0.7807
4	4:9965998:T:C	9965998	C	ADD	1536	1.952	7.012	-11.79	15.69	0.2784	0.7807
4	4:9966036:A:T	9966036	T	ADD	1536	1.952	7.012	-11.79	15.69	0.2784	0.7807
4	4:9966422:C:T	9966422	T	ADD	1536	1.952	7.012	-11.79	15.69	0.2784	0.7807
4	4:9966593:T:C	9966593	C	ADD	1536	1.952	7.012	-11.79	15.69	0.2784	0.7807
4	4:9966956:G:A	9966956	A	ADD	1536	1.952	7.012	-11.79	15.69	0.2784	0.7807
4	4:9967053:T:C	9967053	C	ADD	1536	1.952	7.012	-11.79	15.69	0.2784	0.7807
4	4:9967556:A:C	9967556	C	ADD	1536	1.952	7.012	-11.79	15.69	0.2784	0.7807
4	4:9967682:C:G	9967682	G	ADD	1536	1.952	7.012	-11.79	15.69	0.2784	0.7807
4	4:9967683:T:A	9967683	A	ADD	1536	1.952	7.012	-11.79	15.69	0.2784	0.7807
4	4:9967843:G:A	9967843	A	ADD	1536	1.952	7.012	-11.79	15.69	0.2784	0.7807
4	4:9968684:C:T	9968684	T	ADD	1536	1.952	7.012	-11.79	15.69	0.2784	0.7807
4	4:9969117:G:A	9969117	A	ADD	1536	1.952	7.012	-11.79	15.69	0.2784	0.7807
4	4:9969517:T:G	9969517	G	ADD	1536	1.952	7.012	-11.79	15.69	0.2784	0.7807
4	4:9969974:T:C	9969974	C	ADD	1536	1.952	7.012	-11.79	15.69	0.2784	0.7807
4	4:9971058:A:G	9971058	G	ADD	1536	1.952	7.012	-11.79	15.69	0.2784	0.7807
4	4:21741535:A:G	21741535	G	ADD	1536	2.238	8.036	-13.51	17.99	0.2784	0.7807
4	4:31118630:A:T	31118630	A	ADD	1536	-1.469	5.278	-11.81	8.874	-0.2784	0.7807
4	4:80189944:C:T	80189944	T	ADD	1536	-2.032	7.298	-16.34	12.27	-0.2785	0.7807
5	5:2599639:T:C	2599639	C	ADD	1536	-1.441	5.174	-11.58	8.701	-0.2784	0.7807
5	5:21602004:G:A	21602004	A	ADD	1536	-1.386	4.976	-11.14	8.367	-0.2785	0.7807
5	5:22765967:G:A	22765967	A	ADD	1536	1.485	5.333	-8.968	11.94	0.2784	0.7807
5	5:22768799:C:G	22768799	G	ADD	1536	1.485	5.333	-8.968	11.94	0.2784	0.7807
5	5:22769464:A:T	22769464	T	ADD	1536	1.485	5.333	-8.968	11.94	0.2784	0.7807
5	5:22771675:T:G	22771675	G	ADD	1536	1.485	5.333	-8.968	11.94	0.2784	0.7807
5	5:141624346:G:A	141624346	A	ADD	1536	1.305	4.686	-7.88	10.49	0.2785	0.7807
6	6:32681518:A:G	32681518	G	ADD	1536	1.335	4.793	-8.059	10.73	0.2785	0.7807
6	6:72695839:G:A	72695839	A	ADD	1536	-1.555	5.585	-12.5	9.392	-0.2785	0.7807
6	6:72699408:A:T	72699408	T	ADD	1536	-1.555	5.585	-12.5	9.392	-0.2785	0.7807
6	6:99809978:A:G	99809978	G	ADD	1536	1.201	4.315	-7.256	9.659	0.2784	0.7807
6	6:99813323:A:T	99813323	T	ADD	1536	1.201	4.315	-7.256	9.659	0.2784	0.7807
7	7:28243186:T:C	28243186	C	ADD	1536	2.14	7.685	-12.92	17.2	0.2784	0.7807
7	7:119840101:T:A	119840101	A	ADD	1536	2.046	7.347	-12.35	16.45	0.2784	0.7807
8	8:18006728:G:C	18006728	C	ADD	1536	-1.777	6.381	-14.28	10.73	-0.2785	0.7807
8	8:63857319:A:G	63857319	G	ADD	1536	-1.479	5.313	-11.89	8.935	-0.2784	0.7807
8	8:80292432:G:C	80292432	C	ADD	1536	2.158	7.751	-13.03	17.35	0.2784	0.7807
9	9:76171630:G:T	76171630	T	ADD	1536	1.443	5.183	-8.715	11.6	0.2784	0.7807
9	9:76171739:G:A	76171739	A	ADD	1536	1.443	5.183	-8.715	11.6	0.2784	0.7807
9	9:76174060:C:A	76174060	A	ADD	1536	1.443	5.183	-8.715	11.6	0.2784	0.7807
9	9:76174215:G:A	76174215	A	ADD	1536	1.443	5.183	-8.715	11.6	0.2784	0.7807
9	9:76175601:G:A	76175601	A	ADD	1536	1.443	5.183	-8.715	11.6	0.2784	0.7807
10	10:2585456:T:C	2585456	C	ADD	1536	-1.394	5.006	-11.2	8.417	-0.2784	0.7807
10	10:2585627:T:C	2585627	C	ADD	1536	-1.394	5.006	-11.2	8.417	-0.2784	0.7807
10	10:2585751:T:C	2585751	C	ADD	1536	-1.394	5.006	-11.2	8.417	-0.2784	0.7807
10	10:2587306:G:A	2587306	A	ADD	1536	-1.394	5.006	-11.2	8.417	-0.2784	0.7807
10	10:121692908:A:C	121692908	C	ADD	1536	1.957	7.028	-11.82	15.73	0.2784	0.7807
11	11:12920949:T:G	12920949	G	ADD	1536	-1.879	6.749	-15.11	11.35	-0.2784	0.7807
11	11:12923226:T:G	12923226	G	ADD	1536	-1.879	6.749	-15.11	11.35	-0.2784	0.7807
11	11:47324862:G:A	47324862	G	ADD	1536	-1.195	4.293	-9.609	7.218	-0.2785	0.7807
11	11:47334524:G:A	47334524	G	ADD	1536	-1.195	4.293	-9.609	7.218	-0.2785	0.7807
11	11:120073236:A:C	120073236	C	ADD	1536	-2.009	7.217	-16.15	12.14	-0.2784	0.7807
11	11:134687798:G:A	134687798	A	ADD	1536	1.306	4.693	-7.891	10.5	0.2784	0.7807
12	12:76225334:C:T	76225334	T	ADD	1536	-1.48	5.315	-11.9	8.938	-0.2784	0.7807
12	12:130829027:C:T	130829027	T	ADD	1536	-2.124	7.628	-17.07	12.83	-0.2784	0.7807
12	12:130829336:T:A	130829336	A	ADD	1536	-2.124	7.628	-17.07	12.83	-0.2784	0.7807
12	12:130830906:C:T	130830906	T	ADD	1536	-2.124	7.628	-17.07	12.83	-0.2784	0.7807
12	12:130832492:G:A	130832492	A	ADD	1536	-2.124	7.628	-17.07	12.83	-0.2784	0.7807
13	13:58264221:A:C	58264221	C	ADD	1536	-1.841	6.61	-14.8	11.11	-0.2785	0.7807
14	14:77809319:A:G	77809319	A	ADD	1536	1.188	4.266	-7.173	9.548	0.2784	0.7807
14	14:98662243:C:T	98662243	T	ADD	1536	-1.881	6.756	-15.12	11.36	-0.2785	0.7807
14	14:98663277:A:T	98663277	T	ADD	1536	-1.881	6.756	-15.12	11.36	-0.2785	0.7807
14	14:98664899:G:A	98664899	A	ADD	1536	-1.881	6.756	-15.12	11.36	-0.2785	0.7807
14	14:98665653:C:T	98665653	T	ADD	1536	-1.881	6.756	-15.12	11.36	-0.2785	0.7807
14	14:98668893:G:T	98668893	T	ADD	1536	-1.881	6.756	-15.12	11.36	-0.2785	0.7807
14	14:98670604:C:T	98670604	T	ADD	1536	-1.881	6.756	-15.12	11.36	-0.2785	0.7807
14	14:98673305:C:T	98673305	T	ADD	1536	-1.881	6.756	-15.12	11.36	-0.2785	0.7807
14	14:98673535:C:T	98673535	T	ADD	1536	-1.881	6.756	-15.12	11.36	-0.2785	0.7807
14	14:98675639:T:C	98675639	C	ADD	1536	-1.881	6.756	-15.12	11.36	-0.2785	0.7807
14	14:98676216:C:T	98676216	T	ADD	1536	-1.881	6.756	-15.12	11.36	-0.2785	0.7807
15	15:63677966:A:G	63677966	G	ADD	1536	-2.008	7.21	-16.14	12.12	-0.2785	0.7807
17	17:52772651:A:G	52772651	G	ADD	1536	1.352	4.854	-8.163	10.87	0.2785	0.7807
17	17:74384072:A:G	74384072	G	ADD	1536	1.862	6.688	-11.25	14.97	0.2784	0.7807
18	18:66997957:G:A	66997957	A	ADD	1536	1.377	4.945	-8.314	11.07	0.2785	0.7807
18	18:71961784:C:A	71961784	A	ADD	1536	1.367	4.908	-8.252	10.99	0.2785	0.7807
20	20:54654489:A:G	54654489	A	ADD	1536	-1.182	4.243	-9.499	7.135	-0.2785	0.7807
20	20:58384934:C:T	58384934	T	ADD	1536	1.211	4.349	-7.313	9.735	0.2785	0.7807
21	21:29412547:G:A	29412547	A	ADD	1536	-2.45	8.797	-19.69	14.79	-0.2785	0.7807
1	1:61961953:G:A	61961953	G	ADD	1536	1.263	4.538	-7.631	10.16	0.2783	0.7808
1	1:210518435:C:G	210518435	G	ADD	1536	1.625	5.84	-9.821	13.07	0.2783	0.7808
2	2:51228371:T:G	51228371	T	ADD	1536	1.313	4.718	-7.933	10.56	0.2783	0.7808
2	2:54946135:A:C	54946135	C	ADD	1536	-1.32	4.744	-10.62	7.978	-0.2783	0.7808
2	2:139505708:G:A	139505708	A	ADD	1536	1.193	4.284	-7.204	9.59	0.2784	0.7808
2	2:235430517:G:A	235430517	A	ADD	1536	2.454	8.817	-14.83	19.73	0.2783	0.7808
3	3:129241216:C:T	129241216	T	ADD	1536	-1.62	5.821	-13.03	9.79	-0.2783	0.7808
3	3:175982031:T:C	175982031	C	ADD	1536	-1.317	4.732	-10.59	7.957	-0.2784	0.7808
3	3:175984538:G:T	175984538	T	ADD	1536	-1.317	4.732	-10.59	7.957	-0.2784	0.7808
3	3:175985100:C:T	175985100	T	ADD	1536	-1.317	4.732	-10.59	7.957	-0.2784	0.7808
3	3:175985614:G:A	175985614	A	ADD	1536	-1.317	4.732	-10.59	7.957	-0.2784	0.7808
3	3:175985627:A:G	175985627	G	ADD	1536	-1.317	4.732	-10.59	7.957	-0.2784	0.7808
3	3:175986155:A:G	175986155	G	ADD	1536	-1.317	4.732	-10.59	7.957	-0.2784	0.7808
3	3:175986997:T:G	175986997	G	ADD	1536	-1.317	4.732	-10.59	7.957	-0.2784	0.7808
3	3:175987210:G:T	175987210	T	ADD	1536	-1.317	4.732	-10.59	7.957	-0.2784	0.7808
3	3:175989739:G:A	175989739	A	ADD	1536	-1.317	4.732	-10.59	7.957	-0.2784	0.7808
3	3:186480206:A:G	186480206	A	ADD	1536	-1.549	5.567	-12.46	9.362	-0.2783	0.7808
3	3:187729062:A:G	187729062	G	ADD	1536	1.172	4.211	-7.081	9.425	0.2783	0.7808
4	4:26473220:A:G	26473220	A	ADD	1536	-1.213	4.358	-9.755	7.329	-0.2783	0.7808
4	4:88806939:G:C	88806939	G	ADD	1536	1.461	5.249	-8.827	11.75	0.2783	0.7808
5	5:4110205:G:A	4110205	A	ADD	1536	-1.206	4.332	-9.697	7.286	-0.2783	0.7808
5	5:14055113:C:T	14055113	T	ADD	1536	1.201	4.315	-7.257	9.659	0.2783	0.7808
5	5:75942936:G:A	75942936	G	ADD	1536	1.18	4.242	-7.133	9.494	0.2783	0.7808
5	5:103725070:G:A	103725070	A	ADD	1536	1.195	4.295	-7.223	9.614	0.2783	0.7808
5	5:126306890:C:T	126306890	T	ADD	1536	-1.793	6.441	-14.42	10.83	-0.2784	0.7808
5	5:126309950:C:T	126309950	T	ADD	1536	-1.793	6.441	-14.42	10.83	-0.2784	0.7808
5	5:126314923:G:A	126314923	A	ADD	1536	-1.793	6.441	-14.42	10.83	-0.2784	0.7808
5	5:126315379:G:A	126315379	A	ADD	1536	-1.793	6.441	-14.42	10.83	-0.2784	0.7808
5	5:126318179:C:T	126318179	T	ADD	1536	-1.793	6.441	-14.42	10.83	-0.2784	0.7808
5	5:126319450:C:T	126319450	T	ADD	1536	-1.793	6.441	-14.42	10.83	-0.2784	0.7808
5	5:126322102:C:T	126322102	T	ADD	1536	-1.793	6.441	-14.42	10.83	-0.2784	0.7808
5	5:126323069:T:C	126323069	C	ADD	1536	-1.793	6.441	-14.42	10.83	-0.2784	0.7808
5	5:126326661:C:T	126326661	T	ADD	1536	-1.793	6.441	-14.42	10.83	-0.2784	0.7808
5	5:126327935:T:C	126327935	C	ADD	1536	-1.793	6.441	-14.42	10.83	-0.2784	0.7808
5	5:126330988:G:A	126330988	A	ADD	1536	-1.793	6.441	-14.42	10.83	-0.2784	0.7808
5	5:126333892:A:C	126333892	C	ADD	1536	-1.793	6.441	-14.42	10.83	-0.2784	0.7808
5	5:126334156:C:G	126334156	G	ADD	1536	-1.793	6.441	-14.42	10.83	-0.2784	0.7808
5	5:126334220:G:A	126334220	A	ADD	1536	-1.793	6.441	-14.42	10.83	-0.2784	0.7808
5	5:126335155:A:C	126335155	C	ADD	1536	-1.793	6.441	-14.42	10.83	-0.2784	0.7808
5	5:126336859:G:C	126336859	C	ADD	1536	-1.793	6.441	-14.42	10.83	-0.2784	0.7808
5	5:126337049:G:A	126337049	A	ADD	1536	-1.793	6.441	-14.42	10.83	-0.2784	0.7808
5	5:126339354:A:G	126339354	G	ADD	1536	-1.793	6.441	-14.42	10.83	-0.2784	0.7808
5	5:126340224:C:A	126340224	A	ADD	1536	-1.793	6.441	-14.42	10.83	-0.2784	0.7808
5	5:126340802:A:C	126340802	C	ADD	1536	-1.793	6.441	-14.42	10.83	-0.2784	0.7808
5	5:176740996:C:A	176740996	A	ADD	1536	-1.182	4.247	-9.506	7.141	-0.2784	0.7808
6	6:81484397:G:A	81484397	A	ADD	1536	-1.179	4.236	-9.481	7.123	-0.2784	0.7808
7	7:64311835:T:C	64311835	C	ADD	1536	1.343	4.825	-8.114	10.8	0.2784	0.7808
7	7:64313677:C:T	64313677	T	ADD	1536	1.343	4.825	-8.114	10.8	0.2784	0.7808
7	7:64314122:C:A	64314122	A	ADD	1536	1.343	4.825	-8.114	10.8	0.2784	0.7808
7	7:64319013:G:A	64319013	A	ADD	1536	1.343	4.825	-8.114	10.8	0.2784	0.7808
7	7:158441313:A:G	158441313	G	ADD	1536	1.746	6.273	-10.55	14.04	0.2783	0.7808
8	8:4636905:C:T	4636905	T	ADD	1536	-1.272	4.568	-10.22	7.682	-0.2784	0.7808
8	8:62493835:A:G	62493835	G	ADD	1536	-1.287	4.624	-10.35	7.776	-0.2783	0.7808
8	8:106004809:G:A	106004809	A	ADD	1536	-1.19	4.275	-9.569	7.189	-0.2783	0.7808
9	9:11917039:C:G	11917039	G	ADD	1536	-1.729	6.215	-13.91	10.45	-0.2783	0.7808
9	9:105850861:G:A	105850861	A	ADD	1536	-1.185	4.256	-9.526	7.157	-0.2784	0.7808
10	10:17498867:T:C	17498867	C	ADD	1536	-1.322	4.751	-10.63	7.99	-0.2783	0.7808
10	10:99548218:C:T	99548218	T	ADD	1536	-2.582	9.275	-20.76	15.6	-0.2784	0.7808
10	10:133167963:C:T	133167963	T	ADD	1536	1.528	5.492	-9.235	12.29	0.2783	0.7808
11	11:13175685:G:A	13175685	A	ADD	1536	-1.932	6.942	-15.54	11.67	-0.2783	0.7808
11	11:15927047:C:T	15927047	T	ADD	1536	1.848	6.638	-11.16	14.86	0.2784	0.7808
11	11:110502956:A:T	110502956	T	ADD	1536	1.209	4.343	-7.304	9.722	0.2784	0.7808
11	11:110505721:G:A	110505721	A	ADD	1536	1.209	4.343	-7.304	9.722	0.2784	0.7808
11	11:110506161:T:G	110506161	G	ADD	1536	1.209	4.343	-7.304	9.722	0.2784	0.7808
11	11:110506406:T:A	110506406	A	ADD	1536	1.209	4.343	-7.304	9.722	0.2784	0.7808
11	11:110506940:G:A	110506940	A	ADD	1536	1.209	4.343	-7.304	9.722	0.2784	0.7808
11	11:110506999:G:A	110506999	A	ADD	1536	1.209	4.343	-7.304	9.722	0.2784	0.7808
11	11:110508340:A:T	110508340	T	ADD	1536	1.209	4.343	-7.304	9.722	0.2784	0.7808
11	11:110508461:A:G	110508461	G	ADD	1536	1.209	4.343	-7.304	9.722	0.2784	0.7808
11	11:110509167:C:T	110509167	T	ADD	1536	1.209	4.343	-7.304	9.722	0.2784	0.7808
12	12:607842:G:A	607842	A	ADD	1536	-1.487	5.345	-11.96	8.988	-0.2783	0.7808
12	12:19813981:T:A	19813981	A	ADD	1536	-1.31	4.704	-10.53	7.91	-0.2784	0.7808
13	13:55152454:A:G	55152454	A	ADD	1536	-1.157	4.158	-9.306	6.992	-0.2783	0.7808
13	13:62690029:A:G	62690029	A	ADD	1536	-1.197	4.302	-9.628	7.234	-0.2783	0.7808
13	13:62690577:T:C	62690577	T	ADD	1536	-1.197	4.302	-9.628	7.234	-0.2783	0.7808
13	13:102811254:C:T	102811254	T	ADD	1536	1.41	5.065	-8.518	11.34	0.2783	0.7808
13	13:103497849:G:C	103497849	C	ADD	1536	1.19	4.276	-7.191	9.571	0.2783	0.7808
14	14:23263665:G:A	23263665	A	ADD	1536	1.254	4.504	-7.573	10.08	0.2784	0.7808
14	14:68040681:A:G	68040681	G	ADD	1536	-1.805	6.484	-14.51	10.9	-0.2784	0.7808
14	14:88462288:G:C	88462288	C	ADD	1536	-1.638	5.886	-13.17	9.898	-0.2783	0.7808
14	14:88462346:C:T	88462346	T	ADD	1536	-1.638	5.886	-13.17	9.898	-0.2783	0.7808
14	14:88463623:G:T	88463623	T	ADD	1536	-1.638	5.886	-13.17	9.898	-0.2783	0.7808
14	14:88468481:C:G	88468481	G	ADD	1536	-1.638	5.886	-13.17	9.898	-0.2783	0.7808
14	14:88472651:A:C	88472651	C	ADD	1536	-1.638	5.886	-13.17	9.898	-0.2783	0.7808
14	14:88474373:G:A	88474373	A	ADD	1536	-1.638	5.886	-13.17	9.898	-0.2783	0.7808
14	14:88478782:A:G	88478782	G	ADD	1536	-1.638	5.886	-13.17	9.898	-0.2783	0.7808
14	14:99378765:C:A	99378765	A	ADD	1536	-1.645	5.909	-13.23	9.936	-0.2783	0.7808
15	15:29295870:T:C	29295870	T	ADD	1536	1.264	4.543	-7.64	10.17	0.2783	0.7808
16	16:7960253:C:G	7960253	G	ADD	1536	-1.231	4.424	-9.902	7.439	-0.2784	0.7808
16	16:7978620:G:A	7978620	A	ADD	1536	1.433	5.149	-8.66	11.53	0.2783	0.7808
18	18:24340614:G:A	24340614	A	ADD	1536	1.559	5.602	-9.42	12.54	0.2784	0.7808
19	19:46172278:G:A	46172278	A	ADD	1536	1.165	4.188	-7.042	9.373	0.2783	0.7808
20	20:8626282:A:G	8626282	G	ADD	1536	-1.176	4.223	-9.453	7.102	-0.2783	0.7808
22	22:21001472:G:A	21001472	A	ADD	1536	2.509	9.015	-15.16	20.18	0.2783	0.7808
1	1:7974400:C:G	7974400	C	ADD	1536	1.197	4.303	-7.237	9.632	0.2783	0.7809
1	1:7975789:A:G	7975789	A	ADD	1536	1.197	4.303	-7.237	9.632	0.2783	0.7809
1	1:74264228:A:G	74264228	A	ADD	1536	-1.437	5.166	-11.56	8.687	-0.2782	0.7809
1	1:160114408:G:A	160114408	A	ADD	1536	1.267	4.556	-7.663	10.2	0.2782	0.7809
1	1:221997604:G:A	221997604	G	ADD	1536	-1.184	4.255	-9.523	7.156	-0.2782	0.7809
1	1:222002455:C:A	222002455	C	ADD	1536	-1.184	4.255	-9.523	7.156	-0.2782	0.7809
2	2:121161963:G:A	121161963	A	ADD	1536	1.318	4.737	-7.966	10.6	0.2782	0.7809
2	2:142230738:A:C	142230738	C	ADD	1536	1.283	4.614	-7.759	10.33	0.2782	0.7809
2	2:166825638:G:A	166825638	G	ADD	1536	1.186	4.264	-7.172	9.544	0.2781	0.7809
2	2:206097332:A:G	206097332	G	ADD	1536	2.251	8.09	-13.6	18.11	0.2782	0.7809
2	2:206106084:G:A	206106084	A	ADD	1536	2.251	8.09	-13.6	18.11	0.2782	0.7809
2	2:237106325:C:T	237106325	T	ADD	1536	1.369	4.921	-8.276	11.01	0.2782	0.7809
3	3:35327181:C:A	35327181	A	ADD	1536	-2.109	7.58	-16.97	12.75	-0.2782	0.7809
3	3:35328448:T:C	35328448	C	ADD	1536	-2.109	7.58	-16.97	12.75	-0.2782	0.7809
3	3:35334202:A:G	35334202	G	ADD	1536	-2.109	7.58	-16.97	12.75	-0.2782	0.7809
3	3:35335109:T:C	35335109	C	ADD	1536	-2.109	7.58	-16.97	12.75	-0.2782	0.7809
3	3:74014873:G:A	74014873	A	ADD	1536	-1.932	6.947	-15.55	11.68	-0.2781	0.7809
3	3:194533470:C:A	194533470	A	ADD	1536	1.314	4.724	-7.945	10.57	0.2782	0.7809
4	4:113624816:C:T	113624816	T	ADD	1536	-1.294	4.652	-10.41	7.824	-0.2782	0.7809
4	4:119610606:A:G	119610606	G	ADD	1536	-1.558	5.602	-12.54	9.422	-0.2782	0.7809
4	4:124740025:A:T	124740025	T	ADD	1536	1.696	6.098	-10.26	13.65	0.2782	0.7809
5	5:3001449:A:G	3001449	A	ADD	1536	-1.201	4.318	-9.663	7.261	-0.2782	0.7809
5	5:31365121:A:G	31365121	A	ADD	1536	-1.187	4.268	-9.553	7.178	-0.2782	0.7809
5	5:96054837:C:T	96054837	T	ADD	1536	1.176	4.228	-7.11	9.462	0.2782	0.7809
5	5:140380873:C:T	140380873	T	ADD	1536	-2.288	8.223	-18.41	13.83	-0.2782	0.7809
5	5:140394119:C:T	140394119	T	ADD	1536	-2.288	8.223	-18.41	13.83	-0.2782	0.7809
6	6:6357169:C:T	6357169	T	ADD	1536	-1.312	4.716	-10.55	7.931	-0.2782	0.7809
6	6:6358454:G:A	6358454	A	ADD	1536	-1.312	4.716	-10.55	7.931	-0.2782	0.7809
6	6:6359328:C:T	6359328	T	ADD	1536	-1.312	4.716	-10.55	7.931	-0.2782	0.7809
6	6:6363562:C:A	6363562	A	ADD	1536	-1.312	4.716	-10.55	7.931	-0.2782	0.7809
6	6:71905620:G:T	71905620	T	ADD	1536	-1.573	5.653	-12.65	9.507	-0.2782	0.7809
6	6:91437547:A:T	91437547	T	ADD	1536	-1.517	5.451	-12.2	9.166	-0.2782	0.7809
6	6:91439170:T:C	91439170	C	ADD	1536	-1.517	5.451	-12.2	9.166	-0.2782	0.7809
6	6:147912217:C:T	147912217	C	ADD	1536	-1.238	4.451	-9.961	7.485	-0.2782	0.7809
6	6:147912431:G:T	147912431	G	ADD	1536	-1.238	4.451	-9.961	7.485	-0.2782	0.7809
6	6:147912444:A:G	147912444	A	ADD	1536	-1.238	4.451	-9.961	7.485	-0.2782	0.7809
6	6:147913345:C:G	147913345	C	ADD	1536	-1.238	4.451	-9.961	7.485	-0.2782	0.7809
7	7:5196436:A:G	5196436	G	ADD	1536	1.162	4.178	-7.027	9.352	0.2781	0.7809
7	7:10898225:G:T	10898225	T	ADD	1536	1.879	6.756	-11.36	15.12	0.2782	0.7809
7	7:30958786:C:T	30958786	T	ADD	1536	-1.22	4.386	-9.817	7.377	-0.2782	0.7809
7	7:30967345:G:A	30967345	A	ADD	1536	-1.34	4.815	-10.78	8.098	-0.2782	0.7809
7	7:37763133:T:C	37763133	C	ADD	1536	-1.321	4.747	-10.62	7.983	-0.2782	0.7809
7	7:107289583:C:G	107289583	G	ADD	1536	-1.38	4.958	-11.1	8.338	-0.2782	0.7809
7	7:155698255:C:A	155698255	C	ADD	1536	1.203	4.326	-7.275	9.682	0.2782	0.7809
8	8:14371936:C:T	14371936	T	ADD	1536	-2.37	8.521	-19.07	14.33	-0.2782	0.7809
8	8:14372521:C:T	14372521	T	ADD	1536	-2.37	8.521	-19.07	14.33	-0.2782	0.7809
8	8:14373158:G:T	14373158	T	ADD	1536	-2.37	8.521	-19.07	14.33	-0.2782	0.7809
8	8:14373427:T:G	14373427	G	ADD	1536	-2.37	8.521	-19.07	14.33	-0.2782	0.7809
8	8:14373694:G:T	14373694	T	ADD	1536	-2.37	8.521	-19.07	14.33	-0.2782	0.7809
8	8:14375164:G:A	14375164	A	ADD	1536	-2.37	8.521	-19.07	14.33	-0.2782	0.7809
8	8:75225131:A:C	75225131	C	ADD	1536	1.217	4.376	-7.359	9.793	0.2781	0.7809
8	8:75231477:G:T	75231477	T	ADD	1536	1.217	4.376	-7.359	9.793	0.2781	0.7809
8	8:79864990:T:C	79864990	C	ADD	1536	-2.427	8.725	-19.53	14.67	-0.2782	0.7809
8	8:79872473:G:T	79872473	T	ADD	1536	-2.427	8.725	-19.53	14.67	-0.2782	0.7809
8	8:79874534:G:A	79874534	A	ADD	1536	-2.427	8.725	-19.53	14.67	-0.2782	0.7809
8	8:79874543:T:G	79874543	G	ADD	1536	-2.427	8.725	-19.53	14.67	-0.2782	0.7809
8	8:79874544:T:G	79874544	G	ADD	1536	-2.427	8.725	-19.53	14.67	-0.2782	0.7809
8	8:79876589:A:G	79876589	G	ADD	1536	-2.427	8.725	-19.53	14.67	-0.2782	0.7809
8	8:79877645:T:C	79877645	C	ADD	1536	-2.427	8.725	-19.53	14.67	-0.2782	0.7809
9	9:115494342:C:T	115494342	T	ADD	1536	2.022	7.269	-12.22	16.27	0.2781	0.7809
11	11:68989198:G:A	68989198	A	ADD	1536	-1.343	4.829	-10.81	8.121	-0.2782	0.7809
11	11:69974480:A:G	69974480	A	ADD	1536	-1.558	5.6	-12.53	9.418	-0.2782	0.7809
11	11:116312872:G:A	116312872	A	ADD	1536	1.208	4.343	-7.303	9.72	0.2782	0.7809
12	12:32500921:G:A	32500921	A	ADD	1536	2.534	9.111	-15.32	20.39	0.2782	0.7809
12	12:54148229:G:A	54148229	A	ADD	1536	1.83	6.578	-11.06	14.72	0.2783	0.7809
13	13:32478828:C:T	32478828	T	ADD	1536	-1.224	4.399	-9.845	7.398	-0.2782	0.7809
14	14:43758420:G:C	43758420	C	ADD	1536	-1.221	4.39	-9.826	7.383	-0.2782	0.7809
14	14:43763264:C:A	43763264	A	ADD	1536	-1.221	4.39	-9.826	7.383	-0.2782	0.7809
14	14:43764760:T:C	43764760	C	ADD	1536	-1.221	4.39	-9.826	7.383	-0.2782	0.7809
14	14:90024100:A:G	90024100	G	ADD	1536	-2.332	8.382	-18.76	14.1	-0.2781	0.7809
14	14:103568981:A:C	103568981	C	ADD	1536	1.373	4.935	-8.299	11.04	0.2781	0.7809
15	15:69771586:T:A	69771586	A	ADD	1536	-1.636	5.881	-13.16	9.891	-0.2782	0.7809
16	16:19543202:C:T	19543202	T	ADD	1536	1.192	4.285	-7.206	9.59	0.2783	0.7809
16	16:19551772:A:G	19551772	G	ADD	1536	1.192	4.285	-7.206	9.59	0.2783	0.7809
16	16:26989453:G:A	26989453	A	ADD	1536	-1.926	6.921	-15.49	11.64	-0.2782	0.7809
16	16:84496140:G:A	84496140	A	ADD	1536	1.362	4.896	-8.234	10.96	0.2782	0.7809
17	17:9817944:G:A	9817944	A	ADD	1536	-2.051	7.371	-16.5	12.4	-0.2782	0.7809
18	18:53415377:G:A	53415377	G	ADD	1536	-1.203	4.326	-9.683	7.276	-0.2782	0.7809
19	19:51116951:C:A	51116951	A	ADD	1536	-2.316	8.324	-18.63	14	-0.2782	0.7809
20	20:60392741:G:A	60392741	A	ADD	1536	-1.476	5.305	-11.87	8.922	-0.2782	0.7809
1	1:37848793:C:A	37848793	A	ADD	1536	-1.157	4.163	-9.318	7.003	-0.278	0.781
1	1:37849937:C:T	37849937	T	ADD	1536	-1.157	4.163	-9.318	7.003	-0.278	0.781
1	1:85938724:C:A	85938724	A	ADD	1536	1.234	4.44	-7.467	9.936	0.278	0.781
1	1:200467395:A:G	200467395	A	ADD	1536	1.233	4.433	-7.455	9.92	0.2781	0.781
3	3:21283509:A:G	21283509	G	ADD	1536	-1.454	5.23	-11.7	8.796	-0.2781	0.781
3	3:54709162:C:A	54709162	C	ADD	1536	1.209	4.347	-7.311	9.729	0.2781	0.781
3	3:157364074:C:T	157364074	C	ADD	1536	-1.255	4.512	-10.1	7.589	-0.2781	0.781
4	4:54027595:A:G	54027595	G	ADD	1536	-1.46	5.249	-11.75	8.829	-0.278	0.781
4	4:91676114:C:T	91676114	T	ADD	1536	-1.663	5.978	-13.38	10.05	-0.2781	0.781
4	4:110683747:T:C	110683747	C	ADD	1536	-1.802	6.479	-14.5	10.9	-0.2781	0.781
4	4:110684185:T:C	110684185	C	ADD	1536	-1.802	6.479	-14.5	10.9	-0.2781	0.781
4	4:110685962:C:G	110685962	G	ADD	1536	-1.802	6.479	-14.5	10.9	-0.2781	0.781
4	4:110686079:A:G	110686079	G	ADD	1536	-1.802	6.479	-14.5	10.9	-0.2781	0.781
4	4:110686995:C:G	110686995	G	ADD	1536	-1.802	6.479	-14.5	10.9	-0.2781	0.781
4	4:110687172:G:T	110687172	T	ADD	1536	-1.802	6.479	-14.5	10.9	-0.2781	0.781
4	4:110688119:C:G	110688119	G	ADD	1536	-1.802	6.479	-14.5	10.9	-0.2781	0.781
4	4:110689074:G:A	110689074	A	ADD	1536	-1.802	6.479	-14.5	10.9	-0.2781	0.781
4	4:110691223:C:T	110691223	T	ADD	1536	-1.802	6.479	-14.5	10.9	-0.2781	0.781
4	4:110694409:C:T	110694409	T	ADD	1536	-1.802	6.479	-14.5	10.9	-0.2781	0.781
4	4:110697923:G:A	110697923	A	ADD	1536	-1.802	6.479	-14.5	10.9	-0.2781	0.781
4	4:110698009:T:C	110698009	C	ADD	1536	-1.802	6.479	-14.5	10.9	-0.2781	0.781
4	4:110698516:C:T	110698516	T	ADD	1536	-1.802	6.479	-14.5	10.9	-0.2781	0.781
4	4:110698847:A:G	110698847	G	ADD	1536	-1.802	6.479	-14.5	10.9	-0.2781	0.781
4	4:110699351:A:C	110699351	C	ADD	1536	-1.802	6.479	-14.5	10.9	-0.2781	0.781
4	4:110702125:G:T	110702125	T	ADD	1536	-1.802	6.479	-14.5	10.9	-0.2781	0.781
4	4:110702241:A:G	110702241	G	ADD	1536	-1.802	6.479	-14.5	10.9	-0.2781	0.781
4	4:110704567:A:G	110704567	G	ADD	1536	-1.802	6.479	-14.5	10.9	-0.2781	0.781
4	4:156469477:C:T	156469477	T	ADD	1536	1.476	5.309	-8.929	11.88	0.2781	0.781
4	4:156469749:T:A	156469749	A	ADD	1536	1.476	5.309	-8.929	11.88	0.2781	0.781
4	4:172031172:G:A	172031172	A	ADD	1536	-1.98	7.121	-15.94	11.98	-0.2781	0.781
5	5:111047404:C:T	111047404	T	ADD	1536	1.424	5.123	-8.616	11.46	0.278	0.781
6	6:31111148:T:A	31111148	A	ADD	1536	2.187	7.864	-13.23	17.6	0.278	0.781
7	7:8000971:A:G	8000971	A	ADD	1536	1.435	5.159	-8.677	11.55	0.2781	0.781
7	7:23293746:A:G	23293746	G	ADD	1536	-1.309	4.706	-10.53	7.915	-0.2781	0.781
7	7:52980893:G:A	52980893	A	ADD	1536	-2.473	8.895	-19.91	14.96	-0.2781	0.781
8	8:3304908:A:G	3304908	G	ADD	1536	-1.503	5.405	-12.1	9.091	-0.2781	0.781
8	8:4075514:A:C	4075514	C	ADD	1536	1.475	5.304	-8.921	11.87	0.2781	0.781
8	8:27338347:C:A	27338347	A	ADD	1536	1.873	6.736	-11.33	15.08	0.2781	0.781
8	8:27338359:G:A	27338359	A	ADD	1536	1.873	6.736	-11.33	15.08	0.2781	0.781
8	8:117894360:A:G	117894360	G	ADD	1536	-1.92	6.905	-15.45	11.61	-0.2781	0.781
8	8:117895835:T:C	117895835	C	ADD	1536	-1.92	6.905	-15.45	11.61	-0.2781	0.781
8	8:117897978:T:G	117897978	G	ADD	1536	-1.92	6.905	-15.45	11.61	-0.2781	0.781
8	8:117901754:G:T	117901754	T	ADD	1536	-1.92	6.905	-15.45	11.61	-0.2781	0.781
8	8:117902111:C:T	117902111	T	ADD	1536	-1.92	6.905	-15.45	11.61	-0.2781	0.781
8	8:117904072:G:A	117904072	A	ADD	1536	-1.92	6.905	-15.45	11.61	-0.2781	0.781
8	8:117906240:C:G	117906240	G	ADD	1536	-1.92	6.905	-15.45	11.61	-0.2781	0.781
8	8:143325275:A:G	143325275	G	ADD	1536	1.776	6.388	-10.74	14.3	0.278	0.781
8	8:146056367:G:A	146056367	A	ADD	1536	-1.382	4.968	-11.12	8.355	-0.2781	0.781
8	8:146060293:A:T	146060293	T	ADD	1536	-1.382	4.968	-11.12	8.355	-0.2781	0.781
9	9:7231559:C:T	7231559	T	ADD	1536	-1.191	4.285	-9.59	7.207	-0.278	0.781
9	9:76138557:A:C	76138557	C	ADD	1536	1.444	5.195	-8.737	11.63	0.278	0.781
9	9:85834312:G:A	85834312	A	ADD	1536	1.662	5.975	-10.05	13.37	0.2781	0.781
9	9:86273428:T:G	86273428	G	ADD	1536	-2.7	9.709	-21.73	16.33	-0.278	0.781
9	9:86273901:C:T	86273901	T	ADD	1536	-2.7	9.709	-21.73	16.33	-0.278	0.781
9	9:86285316:G:C	86285316	C	ADD	1536	-2.7	9.709	-21.73	16.33	-0.278	0.781
9	9:86286479:C:G	86286479	G	ADD	1536	-2.7	9.709	-21.73	16.33	-0.278	0.781
9	9:86286679:C:T	86286679	T	ADD	1536	-2.7	9.709	-21.73	16.33	-0.278	0.781
9	9:86286715:A:G	86286715	G	ADD	1536	-2.7	9.709	-21.73	16.33	-0.278	0.781
9	9:86287401:G:T	86287401	T	ADD	1536	-2.7	9.709	-21.73	16.33	-0.278	0.781
9	9:86289432:T:C	86289432	C	ADD	1536	-2.7	9.709	-21.73	16.33	-0.278	0.781
9	9:86290351:T:C	86290351	C	ADD	1536	-2.7	9.709	-21.73	16.33	-0.278	0.781
9	9:86292295:T:C	86292295	C	ADD	1536	-2.7	9.709	-21.73	16.33	-0.278	0.781
9	9:86292432:G:A	86292432	A	ADD	1536	-2.7	9.709	-21.73	16.33	-0.278	0.781
9	9:86292433:T:C	86292433	C	ADD	1536	-2.7	9.709	-21.73	16.33	-0.278	0.781
9	9:86292434:G:A	86292434	A	ADD	1536	-2.7	9.709	-21.73	16.33	-0.278	0.781
9	9:86292438:T:C	86292438	C	ADD	1536	-2.7	9.709	-21.73	16.33	-0.278	0.781
9	9:86292441:T:C	86292441	C	ADD	1536	-2.7	9.709	-21.73	16.33	-0.278	0.781
9	9:86299721:G:C	86299721	C	ADD	1536	-2.7	9.709	-21.73	16.33	-0.278	0.781
9	9:86300050:G:C	86300050	C	ADD	1536	-2.7	9.709	-21.73	16.33	-0.278	0.781
9	9:86301240:G:C	86301240	C	ADD	1536	-2.7	9.709	-21.73	16.33	-0.278	0.781
9	9:86301750:G:C	86301750	C	ADD	1536	-2.7	9.709	-21.73	16.33	-0.278	0.781
9	9:86309462:G:C	86309462	C	ADD	1536	-2.7	9.709	-21.73	16.33	-0.278	0.781
9	9:86309948:G:C	86309948	C	ADD	1536	-2.7	9.709	-21.73	16.33	-0.278	0.781
9	9:86312642:T:G	86312642	G	ADD	1536	-2.7	9.709	-21.73	16.33	-0.278	0.781
9	9:86313949:A:T	86313949	T	ADD	1536	-2.7	9.709	-21.73	16.33	-0.278	0.781
9	9:86314007:G:T	86314007	T	ADD	1536	-2.7	9.709	-21.73	16.33	-0.278	0.781
9	9:86314149:G:A	86314149	A	ADD	1536	-2.7	9.709	-21.73	16.33	-0.278	0.781
9	9:86316904:G:C	86316904	C	ADD	1536	-2.7	9.709	-21.73	16.33	-0.278	0.781
9	9:86318247:T:C	86318247	C	ADD	1536	-2.7	9.709	-21.73	16.33	-0.278	0.781
9	9:86318691:C:A	86318691	A	ADD	1536	-2.7	9.709	-21.73	16.33	-0.278	0.781
9	9:86328198:C:T	86328198	T	ADD	1536	-2.7	9.709	-21.73	16.33	-0.278	0.781
9	9:86331137:C:A	86331137	A	ADD	1536	-2.7	9.709	-21.73	16.33	-0.278	0.781
9	9:86331217:A:G	86331217	G	ADD	1536	-2.7	9.709	-21.73	16.33	-0.278	0.781
9	9:118320676:T:A	118320676	A	ADD	1536	-1.209	4.349	-9.734	7.315	-0.278	0.781
9	9:118333897:A:G	118333897	G	ADD	1536	-1.209	4.349	-9.734	7.315	-0.278	0.781
10	10:128597733:G:A	128597733	G	ADD	1536	1.174	4.224	-7.104	9.453	0.278	0.781
11	11:2376963:C:A	2376963	A	ADD	1536	1.894	6.812	-11.46	15.25	0.2781	0.781
11	11:2377417:G:A	2377417	A	ADD	1536	1.894	6.812	-11.46	15.25	0.2781	0.781
11	11:2377752:C:T	2377752	T	ADD	1536	1.894	6.812	-11.46	15.25	0.2781	0.781
11	11:78111613:T:C	78111613	C	ADD	1536	-1.221	4.391	-9.826	7.385	-0.278	0.781
11	11:88623113:T:G	88623113	G	ADD	1536	1.293	4.649	-7.82	10.41	0.2781	0.781
11	11:116578217:C:G	116578217	G	ADD	1536	-1.244	4.474	-10.01	7.525	-0.278	0.781
12	12:121579657:C:A	121579657	A	ADD	1536	-1.286	4.624	-10.35	7.777	-0.2781	0.781
13	13:53663041:C:G	53663041	G	ADD	1536	-1.243	4.471	-10.01	7.519	-0.2781	0.781
13	13:53663068:G:A	53663068	A	ADD	1536	-1.243	4.471	-10.01	7.519	-0.2781	0.781
13	13:53663573:T:C	53663573	C	ADD	1536	-1.243	4.471	-10.01	7.519	-0.2781	0.781
13	13:53664255:A:G	53664255	G	ADD	1536	-1.243	4.471	-10.01	7.519	-0.2781	0.781
13	13:55009704:A:T	55009704	T	ADD	1536	1.633	5.874	-9.879	13.15	0.2781	0.781
13	13:76721571:G:A	76721571	A	ADD	1536	-1.241	4.464	-9.99	7.508	-0.278	0.781
14	14:22152133:T:A	22152133	A	ADD	1536	1.237	4.447	-7.479	9.952	0.2781	0.781
14	14:37136545:C:A	37136545	A	ADD	1536	-1.284	4.618	-10.33	7.766	-0.2781	0.781
15	15:97496939:A:G	97496939	G	ADD	1536	-1.225	4.405	-9.86	7.409	-0.2781	0.781
16	16:19211136:C:T	19211136	T	ADD	1536	-1.448	5.206	-11.65	8.756	-0.2781	0.781
18	18:5193132:A:G	5193132	G	ADD	1536	-1.37	4.928	-11.03	8.288	-0.2781	0.781
18	18:5608320:G:A	5608320	G	ADD	1536	-2.475	8.902	-19.92	14.97	-0.278	0.781
18	18:54441197:A:G	54441197	G	ADD	1536	1.541	5.541	-9.319	12.4	0.2781	0.781
18	18:74307621:A:G	74307621	G	ADD	1536	2.059	7.405	-12.46	16.57	0.278	0.781
20	20:10617156:T:G	10617156	G	ADD	1536	-1.57	5.645	-12.63	9.494	-0.2781	0.781
20	20:10617160:A:C	10617160	C	ADD	1536	-1.57	5.645	-12.63	9.494	-0.2781	0.781
20	20:38255371:T:C	38255371	C	ADD	1536	1.486	5.344	-8.988	11.96	0.278	0.781
20	20:38255775:G:C	38255775	C	ADD	1536	1.486	5.344	-8.988	11.96	0.278	0.781
20	20:38259332:T:C	38259332	C	ADD	1536	1.486	5.344	-8.988	11.96	0.278	0.781
1	1:22002935:C:T	22002935	T	ADD	1536	-1.343	4.83	-10.81	8.125	-0.278	0.7811
1	1:118351638:G:A	118351638	A	ADD	1536	-1.381	4.969	-11.12	8.358	-0.278	0.7811
3	3:29489035:G:A	29489035	A	ADD	1536	-1.723	6.201	-13.88	10.43	-0.2779	0.7811
3	3:162713156:T:A	162713156	A	ADD	1536	1.173	4.22	-7.098	9.445	0.278	0.7811
3	3:162713818:T:C	162713818	C	ADD	1536	1.173	4.22	-7.098	9.445	0.278	0.7811
3	3:162713843:C:T	162713843	T	ADD	1536	1.173	4.22	-7.098	9.445	0.278	0.7811
3	3:162714634:A:G	162714634	G	ADD	1536	1.173	4.22	-7.098	9.445	0.278	0.7811
3	3:162714736:T:A	162714736	A	ADD	1536	1.173	4.22	-7.098	9.445	0.278	0.7811
3	3:162715927:A:G	162715927	G	ADD	1536	1.173	4.22	-7.098	9.445	0.278	0.7811
3	3:162716004:G:A	162716004	A	ADD	1536	1.173	4.22	-7.098	9.445	0.278	0.7811
3	3:162716102:C:A	162716102	A	ADD	1536	1.173	4.22	-7.098	9.445	0.278	0.7811
3	3:162716492:C:T	162716492	T	ADD	1536	1.173	4.22	-7.098	9.445	0.278	0.7811
3	3:162723854:A:G	162723854	G	ADD	1536	1.173	4.22	-7.098	9.445	0.278	0.7811
3	3:162723914:G:A	162723914	A	ADD	1536	1.173	4.22	-7.098	9.445	0.278	0.7811
3	3:162724020:A:C	162724020	C	ADD	1536	1.173	4.22	-7.098	9.445	0.278	0.7811
3	3:162724295:G:A	162724295	A	ADD	1536	1.173	4.22	-7.098	9.445	0.278	0.7811
3	3:162724374:A:T	162724374	T	ADD	1536	1.173	4.22	-7.098	9.445	0.278	0.7811
3	3:162724843:G:C	162724843	C	ADD	1536	1.173	4.22	-7.098	9.445	0.278	0.7811
3	3:162724877:G:A	162724877	A	ADD	1536	1.173	4.22	-7.098	9.445	0.278	0.7811
3	3:162725033:C:G	162725033	G	ADD	1536	1.173	4.22	-7.098	9.445	0.278	0.7811
3	3:162725338:T:C	162725338	C	ADD	1536	1.173	4.22	-7.098	9.445	0.278	0.7811
3	3:168811917:A:G	168811917	G	ADD	1536	-1.612	5.799	-12.98	9.754	-0.278	0.7811
3	3:181449229:A:G	181449229	A	ADD	1536	-1.785	6.424	-14.37	10.8	-0.2779	0.7811
4	4:10520972:G:C	10520972	C	ADD	1536	1.29	4.641	-7.807	10.39	0.2779	0.7811
4	4:32750337:T:C	32750337	C	ADD	1536	-1.933	6.953	-15.56	11.7	-0.2779	0.7811
4	4:32755943:C:G	32755943	G	ADD	1536	-1.933	6.953	-15.56	11.7	-0.2779	0.7811
4	4:32758530:A:G	32758530	G	ADD	1536	-1.933	6.953	-15.56	11.7	-0.2779	0.7811
4	4:32760795:G:A	32760795	A	ADD	1536	-1.933	6.953	-15.56	11.7	-0.2779	0.7811
4	4:32761743:A:G	32761743	G	ADD	1536	-1.933	6.953	-15.56	11.7	-0.2779	0.7811
4	4:32769427:T:A	32769427	A	ADD	1536	-1.933	6.953	-15.56	11.7	-0.2779	0.7811
4	4:63703335:T:A	63703335	T	ADD	1536	-1.183	4.257	-9.526	7.16	-0.278	0.7811
4	4:123189151:C:G	123189151	G	ADD	1536	1.856	6.678	-11.23	14.95	0.278	0.7811
4	4:123203098:C:T	123203098	T	ADD	1536	1.856	6.678	-11.23	14.95	0.278	0.7811
4	4:123224032:T:C	123224032	C	ADD	1536	1.856	6.678	-11.23	14.95	0.278	0.7811
4	4:161602468:T:A	161602468	T	ADD	1536	1.186	4.269	-7.181	9.554	0.2779	0.7811
5	5:49705577:T:C	49705577	C	ADD	1536	1.31	4.712	-7.926	10.55	0.2779	0.7811
5	5:58723593:C:A	58723593	A	ADD	1536	1.97	7.088	-11.92	15.86	0.2779	0.7811
5	5:58723726:A:G	58723726	G	ADD	1536	1.97	7.088	-11.92	15.86	0.2779	0.7811
5	5:165778894:A:G	165778894	G	ADD	1536	-1.873	6.738	-15.08	11.33	-0.2779	0.7811
6	6:29034341:G:A	29034341	A	ADD	1536	1.333	4.794	-8.064	10.73	0.278	0.7811
6	6:29336147:G:A	29336147	A	ADD	1536	-1.417	5.098	-11.41	8.575	-0.2779	0.7811
6	6:91568053:A:G	91568053	G	ADD	1536	-1.834	6.599	-14.77	11.1	-0.278	0.7811
7	7:3556132:G:A	3556132	A	ADD	1536	1.185	4.264	-7.173	9.544	0.278	0.7811
7	7:52605196:G:C	52605196	C	ADD	1536	1.598	5.75	-9.672	12.87	0.278	0.7811
7	7:55899001:A:G	55899001	G	ADD	1536	-1.203	4.327	-9.684	7.279	-0.278	0.7811
7	7:55899174:G:A	55899174	A	ADD	1536	-1.203	4.327	-9.684	7.279	-0.278	0.7811
7	7:55901853:G:A	55901853	A	ADD	1536	-1.203	4.327	-9.684	7.279	-0.278	0.7811
7	7:131497995:A:G	131497995	A	ADD	1536	1.266	4.554	-7.66	10.19	0.278	0.7811
7	7:154488338:T:G	154488338	G	ADD	1536	-1.538	5.532	-12.38	9.304	-0.278	0.7811
8	8:2103191:T:G	2103191	G	ADD	1536	1.408	5.067	-8.523	11.34	0.2779	0.7811
8	8:13834371:G:A	13834371	A	ADD	1536	-1.281	4.608	-10.31	7.75	-0.2779	0.7811
8	8:96416982:A:G	96416982	G	ADD	1536	2.288	8.233	-13.85	18.42	0.278	0.7811
9	9:32932004:G:A	32932004	A	ADD	1536	1.983	7.134	-12	15.96	0.2779	0.7811
10	10:83639224:A:G	83639224	G	ADD	1536	1.295	4.661	-7.84	10.43	0.2779	0.7811
10	10:125037382:G:A	125037382	A	ADD	1536	-2.295	8.256	-18.48	13.89	-0.2779	0.7811
11	11:7310677:A:G	7310677	G	ADD	1536	-2.138	7.692	-17.21	12.94	-0.2779	0.7811
12	12:5292782:C:T	5292782	T	ADD	1536	1.42	5.106	-8.589	11.43	0.278	0.7811
12	12:5297678:A:G	5297678	G	ADD	1536	1.42	5.106	-8.589	11.43	0.278	0.7811
12	12:41986343:T:C	41986343	C	ADD	1536	1.439	5.177	-8.707	11.58	0.2779	0.7811
12	12:41986576:T:G	41986576	G	ADD	1536	1.439	5.177	-8.707	11.58	0.2779	0.7811
12	12:41998836:C:T	41998836	T	ADD	1536	1.172	4.215	-7.09	9.433	0.2779	0.7811
12	12:132939847:G:A	132939847	A	ADD	1536	-2.599	9.353	-20.93	15.73	-0.2779	0.7811
13	13:23552568:G:A	23552568	A	ADD	1536	-1.173	4.22	-9.444	7.098	-0.2779	0.7811
13	13:82063792:A:G	82063792	G	ADD	1536	-1.509	5.429	-12.15	9.132	-0.278	0.7811
14	14:70528509:A:T	70528509	T	ADD	1536	1.183	4.257	-7.16	9.526	0.2779	0.7811
15	15:37813281:T:A	37813281	A	ADD	1536	-1.65	5.934	-13.28	9.981	-0.278	0.7811
15	15:87300222:A:C	87300222	C	ADD	1536	-1.662	5.98	-13.38	10.06	-0.2779	0.7811
15	15:87300345:C:T	87300345	T	ADD	1536	-1.662	5.98	-13.38	10.06	-0.2779	0.7811
15	15:92667377:A:G	92667377	A	ADD	1536	-2.667	9.598	-21.48	16.14	-0.2779	0.7811
15	15:96657460:G:A	96657460	A	ADD	1536	1.779	6.399	-10.76	14.32	0.2779	0.7811
17	17:5400316:C:G	5400316	G	ADD	1536	2.254	8.111	-13.64	18.15	0.2779	0.7811
17	17:74878889:T:C	74878889	T	ADD	1536	-1.224	4.404	-9.857	7.408	-0.278	0.7811
17	17:74881525:A:G	74881525	A	ADD	1536	-1.224	4.404	-9.857	7.408	-0.278	0.7811
17	17:74882400:A:G	74882400	A	ADD	1536	-1.224	4.404	-9.857	7.408	-0.278	0.7811
17	17:80546260:G:A	80546260	A	ADD	1536	-1.405	5.057	-11.32	8.506	-0.2779	0.7811
18	18:32895486:A:C	32895486	C	ADD	1536	1.698	6.108	-10.27	13.67	0.278	0.7811
18	18:32900779:A:G	32900779	G	ADD	1536	1.698	6.108	-10.27	13.67	0.278	0.7811
18	18:57206705:G:A	57206705	G	ADD	1536	-1.334	4.801	-10.74	8.076	-0.2779	0.7811
18	18:71064201:A:G	71064201	G	ADD	1536	-1.576	5.672	-12.69	9.54	-0.2779	0.7811
18	18:71480220:T:G	71480220	G	ADD	1536	1.274	4.584	-7.71	10.26	0.2779	0.7811
19	19:1812682:A:G	1812682	G	ADD	1536	-1.221	4.391	-9.827	7.386	-0.278	0.7811
19	19:10006618:G:A	10006618	A	ADD	1536	1.295	4.659	-7.837	10.43	0.2779	0.7811
20	20:41101564:G:A	41101564	A	ADD	1536	-1.955	7.035	-15.74	11.83	-0.278	0.7811
20	20:49732486:G:A	49732486	A	ADD	1536	1.83	6.586	-11.08	14.74	0.278	0.7811
20	20:49733377:A:G	49733377	G	ADD	1536	1.83	6.586	-11.08	14.74	0.278	0.7811
22	22:35993783:C:A	35993783	C	ADD	1536	-1.203	4.33	-9.691	7.284	-0.2779	0.7811
1	1:53560171:G:A	53560171	A	ADD	1536	1.34	4.824	-8.114	10.79	0.2779	0.7812
1	1:53562637:G:A	53562637	A	ADD	1536	1.34	4.824	-8.114	10.79	0.2779	0.7812
1	1:67679990:G:A	67679990	A	ADD	1536	1.209	4.35	-7.317	9.734	0.2778	0.7812
1	1:104893852:T:C	104893852	C	ADD	1536	1.679	6.044	-10.17	13.52	0.2778	0.7812
1	1:181779678:T:C	181779678	C	ADD	1536	-2.027	7.295	-16.33	12.27	-0.2779	0.7812
1	1:181789934:C:G	181789934	G	ADD	1536	-2.027	7.295	-16.33	12.27	-0.2779	0.7812
2	2:20581058:A:G	20581058	A	ADD	1536	1.271	4.578	-7.701	10.24	0.2778	0.7812
2	2:51543849:C:T	51543849	T	ADD	1536	-2.001	7.205	-16.12	12.12	-0.2778	0.7812
2	2:135192097:G:A	135192097	A	ADD	1536	1.597	5.748	-9.669	12.86	0.2778	0.7812
2	2:176673081:G:A	176673081	A	ADD	1536	1.791	6.449	-10.85	14.43	0.2778	0.7812
2	2:209343529:C:T	209343529	C	ADD	1536	1.171	4.217	-7.093	9.436	0.2778	0.7812
3	3:21004617:A:T	21004617	T	ADD	1536	1.857	6.683	-11.24	14.95	0.2778	0.7812
3	3:38861122:A:G	38861122	G	ADD	1536	-1.51	5.435	-12.16	9.142	-0.2778	0.7812
3	3:38861273:A:C	38861273	C	ADD	1536	-1.51	5.435	-12.16	9.142	-0.2778	0.7812
3	3:68002176:T:A	68002176	A	ADD	1536	-1.913	6.886	-15.41	11.58	-0.2778	0.7812
3	3:68005921:T:A	68005921	A	ADD	1536	-1.913	6.886	-15.41	11.58	-0.2778	0.7812
3	3:68005956:A:G	68005956	G	ADD	1536	-1.913	6.886	-15.41	11.58	-0.2778	0.7812
3	3:68006105:A:C	68006105	C	ADD	1536	-1.913	6.886	-15.41	11.58	-0.2778	0.7812
3	3:68006541:A:T	68006541	T	ADD	1536	-1.913	6.886	-15.41	11.58	-0.2778	0.7812
3	3:68018051:G:A	68018051	A	ADD	1536	-1.913	6.886	-15.41	11.58	-0.2778	0.7812
3	3:137438442:G:A	137438442	A	ADD	1536	1.917	6.901	-11.61	15.44	0.2778	0.7812
3	3:140501643:C:T	140501643	T	ADD	1536	2.267	8.161	-13.73	18.26	0.2778	0.7812
3	3:151365484:C:A	151365484	A	ADD	1536	1.449	5.215	-8.773	11.67	0.2778	0.7812
4	4:72618323:G:T	72618323	T	ADD	1536	1.24	4.464	-7.509	9.989	0.2778	0.7812
4	4:126317445:C:T	126317445	T	ADD	1536	2.233	8.037	-13.52	17.99	0.2778	0.7812
4	4:184488850:G:A	184488850	A	ADD	1536	2.109	7.589	-12.77	16.98	0.2779	0.7812
5	5:4899441:G:A	4899441	A	ADD	1536	-2.251	8.104	-18.13	13.63	-0.2778	0.7812
5	5:133000153:G:C	133000153	C	ADD	1536	1.593	5.733	-9.645	12.83	0.2778	0.7812
6	6:36326348:G:A	36326348	A	ADD	1536	-1.381	4.973	-11.13	8.365	-0.2778	0.7812
6	6:78331535:C:T	78331535	T	ADD	1536	1.691	6.086	-10.24	13.62	0.2778	0.7812
6	6:148741612:G:A	148741612	G	ADD	1536	1.219	4.389	-7.383	9.822	0.2778	0.7812
7	7:21694832:G:A	21694832	G	ADD	1536	-1.19	4.283	-9.585	7.205	-0.2779	0.7812
7	7:69877056:C:T	69877056	T	ADD	1536	-2.196	7.903	-17.69	13.29	-0.2778	0.7812
7	7:88565425:T:A	88565425	A	ADD	1536	-1.357	4.884	-10.93	8.215	-0.2778	0.7812
7	7:157407299:T:C	157407299	C	ADD	1536	-1.416	5.098	-11.41	8.575	-0.2778	0.7812
8	8:74326806:C:T	74326806	T	ADD	1536	-1.963	7.065	-15.81	11.88	-0.2778	0.7812
9	9:725449:C:T	725449	T	ADD	1536	1.599	5.757	-9.685	12.88	0.2778	0.7812
9	9:725577:C:T	725577	T	ADD	1536	1.599	5.757	-9.685	12.88	0.2778	0.7812
9	9:725603:A:G	725603	G	ADD	1536	1.599	5.757	-9.685	12.88	0.2778	0.7812
9	9:725763:A:C	725763	C	ADD	1536	1.599	5.757	-9.685	12.88	0.2778	0.7812
9	9:725795:T:C	725795	C	ADD	1536	1.599	5.757	-9.685	12.88	0.2778	0.7812
9	9:725877:A:G	725877	G	ADD	1536	1.599	5.757	-9.685	12.88	0.2778	0.7812
9	9:725893:G:A	725893	A	ADD	1536	1.599	5.757	-9.685	12.88	0.2778	0.7812
9	9:725956:T:C	725956	C	ADD	1536	1.599	5.757	-9.685	12.88	0.2778	0.7812
9	9:726074:C:T	726074	T	ADD	1536	1.599	5.757	-9.685	12.88	0.2778	0.7812
9	9:726093:T:C	726093	C	ADD	1536	1.599	5.757	-9.685	12.88	0.2778	0.7812
9	9:726162:A:T	726162	T	ADD	1536	1.599	5.757	-9.685	12.88	0.2778	0.7812
9	9:32458081:T:C	32458081	C	ADD	1536	-1.213	4.367	-9.772	7.346	-0.2778	0.7812
11	11:373404:G:A	373404	A	ADD	1536	-1.171	4.216	-9.434	7.092	-0.2777	0.7812
11	11:19425262:C:A	19425262	A	ADD	1536	-1.187	4.274	-9.565	7.19	-0.2778	0.7812
11	11:19425416:A:G	19425416	G	ADD	1536	-1.187	4.274	-9.565	7.19	-0.2778	0.7812
11	11:19425486:C:A	19425486	A	ADD	1536	-1.187	4.274	-9.565	7.19	-0.2778	0.7812
11	11:19425488:G:A	19425488	A	ADD	1536	-1.187	4.274	-9.565	7.19	-0.2778	0.7812
11	11:19425519:C:G	19425519	G	ADD	1536	-1.187	4.274	-9.565	7.19	-0.2778	0.7812
11	11:19425542:C:A	19425542	A	ADD	1536	-1.187	4.274	-9.565	7.19	-0.2778	0.7812
11	11:19425545:A:C	19425545	C	ADD	1536	-1.187	4.274	-9.565	7.19	-0.2778	0.7812
11	11:19425666:G:A	19425666	A	ADD	1536	-1.187	4.274	-9.565	7.19	-0.2778	0.7812
11	11:19425689:A:G	19425689	G	ADD	1536	-1.187	4.274	-9.565	7.19	-0.2778	0.7812
11	11:19426115:T:A	19426115	A	ADD	1536	-1.187	4.274	-9.565	7.19	-0.2778	0.7812
11	11:19426364:G:T	19426364	T	ADD	1536	-1.187	4.274	-9.565	7.19	-0.2778	0.7812
11	11:47523214:C:A	47523214	A	ADD	1536	1.228	4.421	-7.437	9.893	0.2778	0.7812
11	11:47539697:T:C	47539697	C	ADD	1536	1.228	4.421	-7.437	9.893	0.2778	0.7812
11	11:47547046:T:C	47547046	C	ADD	1536	1.228	4.421	-7.437	9.893	0.2778	0.7812
11	11:47568074:C:T	47568074	T	ADD	1536	1.228	4.421	-7.437	9.893	0.2778	0.7812
11	11:47583121:C:T	47583121	T	ADD	1536	1.228	4.421	-7.437	9.893	0.2778	0.7812
11	11:47586376:T:G	47586376	G	ADD	1536	1.228	4.421	-7.437	9.893	0.2778	0.7812
11	11:47589707:C:T	47589707	T	ADD	1536	1.228	4.421	-7.437	9.893	0.2778	0.7812
12	12:439227:G:A	439227	A	ADD	1536	-2.126	7.655	-17.13	12.88	-0.2778	0.7812
12	12:2467069:G:C	2467069	C	ADD	1536	1.891	6.804	-11.44	15.23	0.2779	0.7812
12	12:103437796:G:A	103437796	G	ADD	1536	-1.315	4.731	-10.59	7.958	-0.2778	0.7812
13	13:44304557:A:G	44304557	G	ADD	1536	-1.431	5.152	-11.53	8.667	-0.2778	0.7812
13	13:91486371:A:G	91486371	A	ADD	1536	-1.995	7.18	-16.07	12.08	-0.2778	0.7812
19	19:57139055:G:A	57139055	A	ADD	1536	-1.249	4.494	-10.06	7.56	-0.2778	0.7812
20	20:39434125:C:T	39434125	T	ADD	1536	-1.168	4.205	-9.411	7.074	-0.2778	0.7812
1	1:100344496:A:G	100344496	G	ADD	1536	1.609	5.795	-9.749	12.97	0.2777	0.7813
1	1:100345975:C:T	100345975	T	ADD	1536	1.609	5.795	-9.749	12.97	0.2777	0.7813
1	1:106479772:C:A	106479772	A	ADD	1536	1.246	4.488	-7.55	10.04	0.2777	0.7813
1	1:239798866:G:C	239798866	C	ADD	1536	-2.031	7.313	-16.36	12.3	-0.2777	0.7813
2	2:139009503:C:T	139009503	T	ADD	1536	-1.375	4.953	-11.08	8.333	-0.2776	0.7813
2	2:139019859:G:A	139019859	A	ADD	1536	-1.375	4.953	-11.08	8.333	-0.2776	0.7813
2	2:139022658:G:A	139022658	A	ADD	1536	-1.375	4.953	-11.08	8.333	-0.2776	0.7813
2	2:139029237:C:T	139029237	T	ADD	1536	-1.375	4.953	-11.08	8.333	-0.2776	0.7813
2	2:139034390:C:T	139034390	T	ADD	1536	-1.375	4.953	-11.08	8.333	-0.2776	0.7813
3	3:6816753:T:G	6816753	G	ADD	1536	1.489	5.36	-9.018	12	0.2777	0.7813
3	3:83966603:G:A	83966603	A	ADD	1536	1.707	6.148	-10.34	13.76	0.2777	0.7813
3	3:83968623:G:T	83968623	T	ADD	1536	1.707	6.148	-10.34	13.76	0.2777	0.7813
3	3:83975557:C:T	83975557	T	ADD	1536	1.707	6.148	-10.34	13.76	0.2777	0.7813
3	3:83976987:G:A	83976987	A	ADD	1536	1.707	6.148	-10.34	13.76	0.2777	0.7813
3	3:83979216:C:A	83979216	A	ADD	1536	1.707	6.148	-10.34	13.76	0.2777	0.7813
3	3:83985763:G:A	83985763	A	ADD	1536	1.707	6.148	-10.34	13.76	0.2777	0.7813
3	3:83989612:C:A	83989612	A	ADD	1536	1.707	6.148	-10.34	13.76	0.2777	0.7813
3	3:83997679:C:A	83997679	A	ADD	1536	1.707	6.148	-10.34	13.76	0.2777	0.7813
3	3:86919576:C:T	86919576	T	ADD	1536	1.497	5.393	-9.072	12.07	0.2777	0.7813
3	3:110863855:A:C	110863855	C	ADD	1536	-1.416	5.098	-11.41	8.576	-0.2777	0.7813
3	3:110863977:G:A	110863977	A	ADD	1536	-1.416	5.098	-11.41	8.576	-0.2777	0.7813
3	3:110874590:A:G	110874590	G	ADD	1536	-1.416	5.098	-11.41	8.576	-0.2777	0.7813
3	3:123959585:T:C	123959585	C	ADD	1536	2.209	7.953	-13.38	17.8	0.2777	0.7813
3	3:123960246:C:T	123960246	T	ADD	1536	2.209	7.953	-13.38	17.8	0.2777	0.7813
3	3:124143090:C:A	124143090	A	ADD	1536	1.4	5.041	-8.48	11.28	0.2777	0.7813
3	3:156218823:C:T	156218823	T	ADD	1536	-1.675	6.032	-13.5	10.15	-0.2776	0.7813
3	3:181395175:G:A	181395175	A	ADD	1536	2.614	9.412	-15.83	21.06	0.2777	0.7813
3	3:181398630:C:T	181398630	T	ADD	1536	2.614	9.412	-15.83	21.06	0.2777	0.7813
4	4:37799933:C:T	37799933	T	ADD	1536	1.663	5.988	-10.07	13.4	0.2777	0.7813
4	4:80608250:A:G	80608250	A	ADD	1536	1.198	4.314	-7.258	9.654	0.2777	0.7813
4	4:80608268:C:G	80608268	C	ADD	1536	1.198	4.314	-7.258	9.654	0.2777	0.7813
4	4:80609842:A:G	80609842	A	ADD	1536	1.198	4.314	-7.258	9.654	0.2777	0.7813
4	4:80610261:G:A	80610261	G	ADD	1536	1.198	4.314	-7.258	9.654	0.2777	0.7813
4	4:80610567:T:C	80610567	T	ADD	1536	1.198	4.314	-7.258	9.654	0.2777	0.7813
4	4:80610610:T:A	80610610	T	ADD	1536	1.198	4.314	-7.258	9.654	0.2777	0.7813
4	4:80611461:C:T	80611461	C	ADD	1536	1.198	4.314	-7.258	9.654	0.2777	0.7813
4	4:80611656:T:C	80611656	T	ADD	1536	1.198	4.314	-7.258	9.654	0.2777	0.7813
4	4:80612069:C:T	80612069	C	ADD	1536	1.198	4.314	-7.258	9.654	0.2777	0.7813
4	4:80613829:A:G	80613829	A	ADD	1536	1.198	4.314	-7.258	9.654	0.2777	0.7813
4	4:80614617:C:G	80614617	C	ADD	1536	1.198	4.314	-7.258	9.654	0.2777	0.7813
4	4:80615838:T:A	80615838	T	ADD	1536	1.198	4.314	-7.258	9.654	0.2777	0.7813
4	4:80616138:A:T	80616138	A	ADD	1536	1.198	4.314	-7.258	9.654	0.2777	0.7813
4	4:80616364:C:T	80616364	C	ADD	1536	1.198	4.314	-7.258	9.654	0.2777	0.7813
4	4:80616651:C:T	80616651	C	ADD	1536	1.198	4.314	-7.258	9.654	0.2777	0.7813
5	5:115629613:A:C	115629613	C	ADD	1536	1.797	6.471	-10.89	14.48	0.2776	0.7813
5	5:115629795:A:G	115629795	G	ADD	1536	1.797	6.471	-10.89	14.48	0.2776	0.7813
5	5:115631682:T:G	115631682	G	ADD	1536	1.797	6.471	-10.89	14.48	0.2776	0.7813
5	5:115632215:G:A	115632215	A	ADD	1536	1.797	6.471	-10.89	14.48	0.2776	0.7813
5	5:115632243:A:G	115632243	G	ADD	1536	1.797	6.471	-10.89	14.48	0.2776	0.7813
5	5:115632567:A:T	115632567	T	ADD	1536	1.797	6.471	-10.89	14.48	0.2776	0.7813
5	5:115634502:A:T	115634502	T	ADD	1536	1.797	6.471	-10.89	14.48	0.2776	0.7813
6	6:11414266:C:T	11414266	T	ADD	1536	1.461	5.26	-8.849	11.77	0.2777	0.7813
6	6:16146740:G:A	16146740	A	ADD	1536	-1.399	5.041	-11.28	8.48	-0.2776	0.7813
6	6:16148058:G:T	16148058	T	ADD	1536	-1.399	5.041	-11.28	8.48	-0.2776	0.7813
6	6:17826771:T:G	17826771	G	ADD	1536	1.695	6.106	-10.27	13.66	0.2776	0.7813
6	6:23763218:G:C	23763218	G	ADD	1536	1.178	4.241	-7.135	9.49	0.2777	0.7813
6	6:23763222:G:A	23763222	G	ADD	1536	1.178	4.241	-7.135	9.49	0.2777	0.7813
6	6:25337431:G:C	25337431	G	ADD	1536	1.17	4.215	-7.091	9.431	0.2777	0.7813
6	6:133785281:G:A	133785281	A	ADD	1536	-1.268	4.566	-10.22	7.681	-0.2777	0.7813
7	7:10889357:C:T	10889357	T	ADD	1536	1.245	4.483	-7.542	10.03	0.2776	0.7813
7	7:52596678:C:T	52596678	T	ADD	1536	-1.741	6.271	-14.03	10.55	-0.2777	0.7813
7	7:52598324:A:G	52598324	G	ADD	1536	-1.741	6.271	-14.03	10.55	-0.2777	0.7813
7	7:52599807:C:T	52599807	T	ADD	1536	-1.741	6.271	-14.03	10.55	-0.2777	0.7813
7	7:52601721:C:G	52601721	G	ADD	1536	-1.741	6.271	-14.03	10.55	-0.2777	0.7813
7	7:52602459:A:T	52602459	T	ADD	1536	-1.741	6.271	-14.03	10.55	-0.2777	0.7813
8	8:54431866:A:C	54431866	C	ADD	1536	-1.291	4.65	-10.41	7.823	-0.2777	0.7813
8	8:62173595:G:T	62173595	T	ADD	1536	1.84	6.624	-11.14	14.82	0.2777	0.7813
8	8:62173714:A:G	62173714	G	ADD	1536	1.84	6.624	-11.14	14.82	0.2777	0.7813
8	8:62176784:C:T	62176784	T	ADD	1536	1.84	6.624	-11.14	14.82	0.2777	0.7813
8	8:62177115:A:T	62177115	T	ADD	1536	1.84	6.624	-11.14	14.82	0.2777	0.7813
8	8:62177298:A:T	62177298	T	ADD	1536	1.84	6.624	-11.14	14.82	0.2777	0.7813
8	8:62178225:A:G	62178225	G	ADD	1536	1.84	6.624	-11.14	14.82	0.2777	0.7813
8	8:62180142:C:T	62180142	T	ADD	1536	1.84	6.624	-11.14	14.82	0.2777	0.7813
9	9:136134472:C:A	136134472	C	ADD	1536	1.332	4.798	-8.072	10.74	0.2777	0.7813
9	9:136134994:G:T	136134994	G	ADD	1536	1.332	4.798	-8.072	10.74	0.2777	0.7813
9	9:136134995:C:T	136134995	C	ADD	1536	1.332	4.798	-8.072	10.74	0.2777	0.7813
9	9:136135195:G:C	136135195	G	ADD	1536	1.332	4.798	-8.072	10.74	0.2777	0.7813
9	9:136135365:A:G	136135365	A	ADD	1536	1.332	4.798	-8.072	10.74	0.2777	0.7813
10	10:126189746:T:C	126189746	C	ADD	1536	1.772	6.383	-10.74	14.28	0.2777	0.7813
11	11:5521667:C:T	5521667	T	ADD	1536	-1.501	5.406	-12.1	9.095	-0.2776	0.7813
11	11:36757634:A:G	36757634	G	ADD	1536	-1.277	4.601	-10.29	7.74	-0.2776	0.7813
11	11:47335838:T:C	47335838	C	ADD	1536	1.296	4.668	-7.853	10.44	0.2776	0.7813
11	11:80993362:G:A	80993362	A	ADD	1536	-2.416	8.703	-19.47	14.64	-0.2776	0.7813
11	11:109945676:A:G	109945676	A	ADD	1536	-1.254	4.515	-10.1	7.596	-0.2777	0.7813
11	11:109946116:G:A	109946116	G	ADD	1536	-1.254	4.515	-10.1	7.596	-0.2777	0.7813
11	11:109983831:A:G	109983831	G	ADD	1536	-2.305	8.298	-18.57	13.96	-0.2777	0.7813
11	11:109985796:A:C	109985796	C	ADD	1536	-2.305	8.298	-18.57	13.96	-0.2777	0.7813
11	11:120183803:A:G	120183803	G	ADD	1536	-1.264	4.552	-10.19	7.658	-0.2777	0.7813
12	12:26555978:A:G	26555978	G	ADD	1536	1.83	6.59	-11.09	14.75	0.2777	0.7813
13	13:31935371:G:A	31935371	G	ADD	1536	-1.188	4.277	-9.57	7.194	-0.2777	0.7813
15	15:51543311:G:A	51543311	A	ADD	1536	1.41	5.077	-8.541	11.36	0.2777	0.7813
15	15:51543382:G:A	51543382	A	ADD	1536	1.41	5.077	-8.541	11.36	0.2777	0.7813
15	15:51544359:C:T	51544359	T	ADD	1536	1.41	5.077	-8.541	11.36	0.2777	0.7813
15	15:51545401:C:T	51545401	T	ADD	1536	1.41	5.077	-8.541	11.36	0.2777	0.7813
15	15:51545455:A:G	51545455	G	ADD	1536	1.41	5.077	-8.541	11.36	0.2777	0.7813
16	16:14457007:A:G	14457007	G	ADD	1536	1.317	4.744	-7.98	10.62	0.2777	0.7813
16	16:77450053:A:G	77450053	G	ADD	1536	-1.358	4.89	-10.94	8.227	-0.2776	0.7813
16	16:78904061:G:A	78904061	A	ADD	1536	-1.186	4.273	-9.56	7.188	-0.2776	0.7813
17	17:46655081:G:A	46655081	A	ADD	1536	1.378	4.962	-8.348	11.1	0.2777	0.7813
18	18:3311625:T:A	3311625	A	ADD	1536	-1.754	6.318	-14.14	10.63	-0.2776	0.7813
18	18:54963902:C:T	54963902	T	ADD	1536	2.358	8.491	-14.28	19	0.2777	0.7813
18	18:60008436:C:A	60008436	A	ADD	1536	1.342	4.834	-8.132	10.82	0.2777	0.7813
19	19:11914717:G:A	11914717	A	ADD	1536	-2.333	8.402	-18.8	14.13	-0.2776	0.7813
19	19:11918585:T:C	11918585	C	ADD	1536	-2.333	8.402	-18.8	14.13	-0.2776	0.7813
19	19:57162288:G:A	57162288	G	ADD	1536	-1.336	4.812	-10.77	8.095	-0.2776	0.7813
1	1:57214968:T:A	57214968	A	ADD	1536	-1.189	4.283	-9.582	7.205	-0.2775	0.7814
1	1:168167139:A:G	168167139	G	ADD	1536	1.21	4.361	-7.337	9.758	0.2775	0.7814
1	1:214331416:C:G	214331416	G	ADD	1536	1.362	4.906	-8.254	10.98	0.2775	0.7814
1	1:232755563:T:C	232755563	C	ADD	1536	-1.22	4.395	-9.833	7.394	-0.2775	0.7814
1	1:238710537:G:A	238710537	A	ADD	1536	-1.393	5.019	-11.23	8.443	-0.2776	0.7814
2	2:57737692:G:C	57737692	C	ADD	1536	-1.264	4.554	-10.19	7.661	-0.2776	0.7814
2	2:57738264:T:G	57738264	G	ADD	1536	-1.264	4.554	-10.19	7.661	-0.2776	0.7814
2	2:134927657:T:G	134927657	G	ADD	1536	-1.462	5.268	-11.79	8.862	-0.2776	0.7814
2	2:239508538:G:C	239508538	C	ADD	1536	-1.369	4.931	-11.03	8.295	-0.2776	0.7814
2	2:239510363:A:G	239510363	G	ADD	1536	-1.369	4.931	-11.03	8.295	-0.2776	0.7814
2	2:239511533:A:C	239511533	C	ADD	1536	-1.369	4.931	-11.03	8.295	-0.2776	0.7814
3	3:53805577:G:C	53805577	C	ADD	1536	2.509	9.041	-15.21	20.23	0.2775	0.7814
3	3:53806023:A:G	53806023	G	ADD	1536	2.509	9.041	-15.21	20.23	0.2775	0.7814
3	3:132503440:T:G	132503440	G	ADD	1536	-1.349	4.859	-10.87	8.175	-0.2776	0.7814
3	3:143794370:G:A	143794370	A	ADD	1536	1.512	5.448	-9.167	12.19	0.2775	0.7814
3	3:165441595:C:T	165441595	T	ADD	1536	1.211	4.362	-7.338	9.76	0.2776	0.7814
3	3:165447907:G:C	165447907	C	ADD	1536	1.211	4.362	-7.338	9.76	0.2776	0.7814
3	3:165448909:A:G	165448909	G	ADD	1536	1.211	4.362	-7.338	9.76	0.2776	0.7814
4	4:37909495:A:G	37909495	G	ADD	1536	-1.228	4.423	-9.896	7.44	-0.2776	0.7814
6	6:78443941:C:G	78443941	G	ADD	1536	-1.177	4.24	-9.487	7.134	-0.2775	0.7814
6	6:131873982:G:A	131873982	A	ADD	1536	-1.527	5.504	-12.31	9.26	-0.2775	0.7814
7	7:116398763:C:T	116398763	T	ADD	1536	-1.751	6.309	-14.12	10.62	-0.2775	0.7814
7	7:116402733:A:G	116402733	G	ADD	1536	-1.751	6.309	-14.12	10.62	-0.2775	0.7814
7	7:116405072:A:G	116405072	G	ADD	1536	-1.751	6.309	-14.12	10.62	-0.2775	0.7814
7	7:116429234:G:C	116429234	C	ADD	1536	-1.751	6.309	-14.12	10.62	-0.2775	0.7814
8	8:118342086:T:C	118342086	C	ADD	1536	-1.239	4.466	-9.992	7.513	-0.2775	0.7814
11	11:2293454:T:C	2293454	T	ADD	1536	-1.165	4.198	-9.393	7.063	-0.2776	0.7814
11	11:16788224:A:C	16788224	C	ADD	1536	-1.251	4.507	-10.09	7.583	-0.2776	0.7814
11	11:16789646:G:C	16789646	C	ADD	1536	-1.251	4.507	-10.09	7.583	-0.2776	0.7814
11	11:20351850:G:A	20351850	A	ADD	1536	1.951	7.026	-11.82	15.72	0.2776	0.7814
11	11:36760263:T:C	36760263	C	ADD	1536	-1.277	4.602	-10.3	7.743	-0.2775	0.7814
11	11:69043896:A:C	69043896	C	ADD	1536	1.387	4.998	-8.408	11.18	0.2776	0.7814
11	11:78247027:A:G	78247027	G	ADD	1536	2.632	9.484	-15.96	21.22	0.2776	0.7814
11	11:108952694:C:T	108952694	T	ADD	1536	1.241	4.473	-7.526	10.01	0.2775	0.7814
11	11:114608368:A:G	114608368	G	ADD	1536	-1.162	4.186	-9.366	7.042	-0.2775	0.7814
11	11:125826702:G:A	125826702	G	ADD	1536	1.288	4.641	-7.807	10.38	0.2776	0.7814
12	12:32053440:C:T	32053440	T	ADD	1536	-1.296	4.67	-10.45	7.857	-0.2775	0.7814
12	12:38490118:A:G	38490118	G	ADD	1536	-1.841	6.633	-14.84	11.16	-0.2775	0.7814
12	12:38511436:C:T	38511436	T	ADD	1536	-1.841	6.633	-14.84	11.16	-0.2775	0.7814
12	12:38512835:C:T	38512835	T	ADD	1536	-1.841	6.633	-14.84	11.16	-0.2775	0.7814
12	12:38514282:C:T	38514282	T	ADD	1536	-1.841	6.633	-14.84	11.16	-0.2775	0.7814
12	12:38514285:G:T	38514285	T	ADD	1536	-1.841	6.633	-14.84	11.16	-0.2775	0.7814
12	12:38521276:G:A	38521276	A	ADD	1536	-1.841	6.633	-14.84	11.16	-0.2775	0.7814
12	12:38532694:A:G	38532694	G	ADD	1536	-1.841	6.633	-14.84	11.16	-0.2775	0.7814
12	12:38533165:T:A	38533165	A	ADD	1536	-1.841	6.633	-14.84	11.16	-0.2775	0.7814
12	12:38536299:A:G	38536299	G	ADD	1536	-1.841	6.633	-14.84	11.16	-0.2775	0.7814
12	12:38536511:G:T	38536511	T	ADD	1536	-1.841	6.633	-14.84	11.16	-0.2775	0.7814
12	12:38538078:G:A	38538078	A	ADD	1536	-1.841	6.633	-14.84	11.16	-0.2775	0.7814
12	12:38538890:G:A	38538890	A	ADD	1536	-1.841	6.633	-14.84	11.16	-0.2775	0.7814
12	12:38539021:G:A	38539021	A	ADD	1536	-1.841	6.633	-14.84	11.16	-0.2775	0.7814
12	12:38539436:C:A	38539436	A	ADD	1536	-1.841	6.633	-14.84	11.16	-0.2775	0.7814
12	12:38540291:T:A	38540291	A	ADD	1536	-1.841	6.633	-14.84	11.16	-0.2775	0.7814
12	12:38542740:G:T	38542740	T	ADD	1536	-1.841	6.633	-14.84	11.16	-0.2775	0.7814
12	12:38543351:C:A	38543351	A	ADD	1536	-1.841	6.633	-14.84	11.16	-0.2775	0.7814
12	12:38545815:T:C	38545815	C	ADD	1536	-1.841	6.633	-14.84	11.16	-0.2775	0.7814
12	12:38547153:G:C	38547153	C	ADD	1536	-1.841	6.633	-14.84	11.16	-0.2775	0.7814
12	12:38550368:A:G	38550368	G	ADD	1536	-1.841	6.633	-14.84	11.16	-0.2775	0.7814
12	12:38550444:C:T	38550444	T	ADD	1536	-1.841	6.633	-14.84	11.16	-0.2775	0.7814
12	12:38550549:G:C	38550549	C	ADD	1536	-1.841	6.633	-14.84	11.16	-0.2775	0.7814
12	12:38551200:G:A	38551200	A	ADD	1536	-1.841	6.633	-14.84	11.16	-0.2775	0.7814
12	12:38554175:T:G	38554175	G	ADD	1536	-1.841	6.633	-14.84	11.16	-0.2775	0.7814
12	12:38561210:C:G	38561210	G	ADD	1536	-1.841	6.633	-14.84	11.16	-0.2775	0.7814
12	12:38562234:C:A	38562234	A	ADD	1536	-1.841	6.633	-14.84	11.16	-0.2775	0.7814
12	12:38563302:G:A	38563302	A	ADD	1536	-1.841	6.633	-14.84	11.16	-0.2775	0.7814
12	12:38563373:T:C	38563373	C	ADD	1536	-1.841	6.633	-14.84	11.16	-0.2775	0.7814
12	12:38564563:C:T	38564563	T	ADD	1536	-1.841	6.633	-14.84	11.16	-0.2775	0.7814
12	12:38564725:T:G	38564725	G	ADD	1536	-1.841	6.633	-14.84	11.16	-0.2775	0.7814
12	12:38566002:G:A	38566002	A	ADD	1536	-1.841	6.633	-14.84	11.16	-0.2775	0.7814
12	12:38572746:A:T	38572746	T	ADD	1536	-1.841	6.633	-14.84	11.16	-0.2775	0.7814
12	12:38574445:G:C	38574445	C	ADD	1536	-1.841	6.633	-14.84	11.16	-0.2775	0.7814
14	14:48798265:A:G	48798265	G	ADD	1536	1.392	5.015	-8.438	11.22	0.2775	0.7814
14	14:91593301:A:G	91593301	A	ADD	1536	-2.395	8.629	-19.31	14.52	-0.2775	0.7814
15	15:101148335:T:C	101148335	C	ADD	1536	-1.241	4.472	-10.01	7.524	-0.2775	0.7814
16	16:12599402:T:C	12599402	C	ADD	1536	-2.394	8.623	-19.29	14.51	-0.2776	0.7814
17	17:52040994:C:A	52040994	A	ADD	1536	1.363	4.911	-8.262	10.99	0.2776	0.7814
18	18:6364997:G:A	6364997	A	ADD	1536	-1.275	4.592	-10.28	7.726	-0.2776	0.7814
19	19:5489525:G:A	5489525	A	ADD	1536	2.277	8.202	-13.8	18.35	0.2776	0.7814
19	19:57182369:C:A	57182369	C	ADD	1536	-1.854	6.682	-14.95	11.24	-0.2775	0.7814
20	20:43882509:C:T	43882509	T	ADD	1536	-2.179	7.852	-17.57	13.21	-0.2775	0.7814
20	20:43888736:T:C	43888736	C	ADD	1536	-2.179	7.852	-17.57	13.21	-0.2775	0.7814
20	20:43890681:C:A	43890681	A	ADD	1536	-2.179	7.852	-17.57	13.21	-0.2775	0.7814
20	20:43890970:A:C	43890970	C	ADD	1536	-2.179	7.852	-17.57	13.21	-0.2775	0.7814
20	20:43891940:C:A	43891940	A	ADD	1536	-2.179	7.852	-17.57	13.21	-0.2775	0.7814
20	20:43892048:G:T	43892048	T	ADD	1536	-2.179	7.852	-17.57	13.21	-0.2775	0.7814
20	20:43893458:A:T	43893458	T	ADD	1536	-2.179	7.852	-17.57	13.21	-0.2775	0.7814
1	1:42617032:A:G	42617032	G	ADD	1536	1.235	4.45	-7.488	9.957	0.2774	0.7815
1	1:42619139:A:G	42619139	G	ADD	1536	1.235	4.45	-7.488	9.957	0.2774	0.7815
2	2:25305577:C:T	25305577	T	ADD	1536	-1.598	5.759	-12.89	9.69	-0.2774	0.7815
2	2:107183087:C:A	107183087	A	ADD	1536	-2.065	7.444	-16.66	12.53	-0.2774	0.7815
2	2:163778731:T:C	163778731	C	ADD	1536	2.319	8.359	-14.06	18.7	0.2774	0.7815
2	2:173323989:T:C	173323989	C	ADD	1536	1.266	4.562	-7.677	10.21	0.2774	0.7815
2	2:173323998:A:G	173323998	G	ADD	1536	1.266	4.562	-7.677	10.21	0.2774	0.7815
2	2:176307607:G:A	176307607	A	ADD	1536	2.243	8.087	-13.61	18.09	0.2774	0.7815
3	3:20736506:C:T	20736506	T	ADD	1536	1.519	5.476	-9.213	12.25	0.2775	0.7815
3	3:80452372:C:T	80452372	T	ADD	1536	-1.172	4.225	-9.453	7.109	-0.2774	0.7815
3	3:80453094:G:A	80453094	A	ADD	1536	-1.172	4.225	-9.453	7.109	-0.2774	0.7815
3	3:80456542:A:C	80456542	C	ADD	1536	-1.172	4.225	-9.453	7.109	-0.2774	0.7815
3	3:80457094:G:A	80457094	A	ADD	1536	-1.172	4.225	-9.453	7.109	-0.2774	0.7815
3	3:80457363:G:A	80457363	A	ADD	1536	-1.172	4.225	-9.453	7.109	-0.2774	0.7815
3	3:80458263:C:T	80458263	T	ADD	1536	-1.172	4.225	-9.453	7.109	-0.2774	0.7815
3	3:80461015:A:G	80461015	G	ADD	1536	-1.172	4.225	-9.453	7.109	-0.2774	0.7815
3	3:85096492:A:G	85096492	G	ADD	1536	-1.512	5.45	-12.19	9.171	-0.2774	0.7815
3	3:164990976:G:A	164990976	A	ADD	1536	1.462	5.269	-8.865	11.79	0.2774	0.7815
3	3:164995206:G:T	164995206	T	ADD	1536	1.462	5.269	-8.865	11.79	0.2774	0.7815
3	3:165002300:A:G	165002300	G	ADD	1536	1.462	5.269	-8.865	11.79	0.2774	0.7815
4	4:57393883:A:G	57393883	G	ADD	1536	1.466	5.285	-8.893	11.83	0.2774	0.7815
4	4:163836677:G:A	163836677	G	ADD	1536	1.29	4.652	-7.828	10.41	0.2774	0.7815
5	5:76012843:G:A	76012843	G	ADD	1536	-1.265	4.56	-10.2	7.672	-0.2774	0.7815
5	5:92646374:C:A	92646374	C	ADD	1536	1.41	5.082	-8.551	11.37	0.2775	0.7815
5	5:95689823:G:A	95689823	G	ADD	1536	-1.198	4.318	-9.662	7.266	-0.2775	0.7815
5	5:107063029:G:A	107063029	A	ADD	1536	2.266	8.171	-13.75	18.28	0.2774	0.7815
5	5:164205787:G:T	164205787	T	ADD	1536	-2.537	9.145	-20.46	15.39	-0.2774	0.7815
5	5:164206947:C:T	164206947	T	ADD	1536	-2.537	9.145	-20.46	15.39	-0.2774	0.7815
6	6:10977318:C:T	10977318	T	ADD	1536	-1.422	5.125	-11.47	8.622	-0.2775	0.7815
6	6:33007752:C:A	33007752	A	ADD	1536	-1.295	4.668	-10.44	7.854	-0.2775	0.7815
6	6:48915976:G:A	48915976	A	ADD	1536	-1.235	4.451	-9.96	7.49	-0.2774	0.7815
6	6:78894602:T:C	78894602	C	ADD	1536	1.692	6.099	-10.26	13.65	0.2774	0.7815
6	6:78895107:T:C	78895107	C	ADD	1536	1.692	6.099	-10.26	13.65	0.2774	0.7815
6	6:121297012:G:T	121297012	T	ADD	1536	1.718	6.195	-10.42	13.86	0.2774	0.7815
6	6:121297567:C:T	121297567	T	ADD	1536	1.718	6.195	-10.42	13.86	0.2774	0.7815
7	7:150824021:C:T	150824021	T	ADD	1536	-1.399	5.043	-11.28	8.486	-0.2774	0.7815
7	7:156769778:C:T	156769778	T	ADD	1536	-1.501	5.41	-12.1	9.103	-0.2774	0.7815
8	8:15607635:C:G	15607635	G	ADD	1536	-1.33	4.795	-10.73	8.067	-0.2774	0.7815
8	8:23255246:G:A	23255246	A	ADD	1536	-1.333	4.805	-10.75	8.084	-0.2775	0.7815
8	8:60600281:G:A	60600281	A	ADD	1536	1.332	4.802	-8.08	10.74	0.2774	0.7815
8	8:114142610:C:T	114142610	T	ADD	1536	-2.17	7.826	-17.51	13.17	-0.2774	0.7815
8	8:114145519:A:G	114145519	G	ADD	1536	-2.17	7.826	-17.51	13.17	-0.2774	0.7815
8	8:114145595:C:A	114145595	A	ADD	1536	-2.17	7.826	-17.51	13.17	-0.2774	0.7815
8	8:114145647:A:G	114145647	G	ADD	1536	-2.17	7.826	-17.51	13.17	-0.2774	0.7815
9	9:12383180:G:A	12383180	A	ADD	1536	-1.529	5.511	-12.33	9.273	-0.2774	0.7815
9	9:104243757:C:A	104243757	A	ADD	1536	1.33	4.793	-8.064	10.72	0.2775	0.7815
9	9:135226636:G:T	135226636	T	ADD	1536	-1.35	4.869	-10.89	8.192	-0.2774	0.7815
10	10:49984302:T:C	49984302	C	ADD	1536	-1.207	4.35	-9.733	7.32	-0.2774	0.7815
10	10:132904300:C:T	132904300	T	ADD	1536	1.548	5.581	-9.391	12.49	0.2774	0.7815
11	11:42560523:C:T	42560523	T	ADD	1536	-1.484	5.349	-11.97	8.999	-0.2775	0.7815
11	11:42560574:C:A	42560574	A	ADD	1536	-1.484	5.349	-11.97	8.999	-0.2775	0.7815
11	11:42561052:C:G	42561052	G	ADD	1536	-1.484	5.349	-11.97	8.999	-0.2775	0.7815
11	11:42565235:C:T	42565235	T	ADD	1536	-1.484	5.349	-11.97	8.999	-0.2775	0.7815
11	11:42568707:G:C	42568707	C	ADD	1536	-1.484	5.349	-11.97	8.999	-0.2775	0.7815
11	11:42573138:T:C	42573138	C	ADD	1536	-1.484	5.349	-11.97	8.999	-0.2775	0.7815
11	11:42578080:T:G	42578080	G	ADD	1536	-1.484	5.349	-11.97	8.999	-0.2775	0.7815
11	11:42579592:G:A	42579592	A	ADD	1536	-1.484	5.349	-11.97	8.999	-0.2775	0.7815
11	11:80425132:T:C	80425132	C	ADD	1536	-1.273	4.588	-10.27	7.72	-0.2774	0.7815
11	11:113734091:G:C	113734091	C	ADD	1536	-1.314	4.738	-10.6	7.972	-0.2774	0.7815
11	11:113736446:C:A	113736446	A	ADD	1536	-1.314	4.738	-10.6	7.972	-0.2774	0.7815
11	11:113741094:A:T	113741094	T	ADD	1536	-1.314	4.738	-10.6	7.972	-0.2774	0.7815
11	11:113742441:G:A	113742441	A	ADD	1536	-1.314	4.738	-10.6	7.972	-0.2774	0.7815
11	11:113748307:A:G	113748307	G	ADD	1536	-1.314	4.738	-10.6	7.972	-0.2774	0.7815
11	11:113752239:C:T	113752239	T	ADD	1536	-1.314	4.738	-10.6	7.972	-0.2774	0.7815
11	11:113753222:G:C	113753222	C	ADD	1536	-1.314	4.738	-10.6	7.972	-0.2774	0.7815
11	11:113754039:C:T	113754039	T	ADD	1536	-1.314	4.738	-10.6	7.972	-0.2774	0.7815
11	11:113764005:G:C	113764005	C	ADD	1536	-1.314	4.738	-10.6	7.972	-0.2774	0.7815
11	11:113764443:C:T	113764443	T	ADD	1536	-1.314	4.738	-10.6	7.972	-0.2774	0.7815
11	11:113767729:A:G	113767729	G	ADD	1536	-1.314	4.738	-10.6	7.972	-0.2774	0.7815
11	11:113770537:G:A	113770537	A	ADD	1536	-1.314	4.738	-10.6	7.972	-0.2774	0.7815
11	11:113771143:T:C	113771143	C	ADD	1536	-1.314	4.738	-10.6	7.972	-0.2774	0.7815
11	11:113777762:T:G	113777762	G	ADD	1536	-1.314	4.738	-10.6	7.972	-0.2774	0.7815
12	12:26330940:G:T	26330940	T	ADD	1536	-1.246	4.492	-10.05	7.558	-0.2775	0.7815
12	12:107332481:A:G	107332481	G	ADD	1536	1.231	4.439	-7.469	9.932	0.2774	0.7815
12	12:107338355:C:T	107338355	T	ADD	1536	1.231	4.439	-7.469	9.932	0.2774	0.7815
12	12:107339788:A:G	107339788	G	ADD	1536	1.231	4.439	-7.469	9.932	0.2774	0.7815
12	12:107340612:T:C	107340612	C	ADD	1536	1.231	4.439	-7.469	9.932	0.2774	0.7815
13	13:32938881:A:G	32938881	G	ADD	1536	-1.234	4.45	-9.956	7.487	-0.2774	0.7815
13	13:50143988:G:A	50143988	A	ADD	1536	-1.637	5.9	-13.2	9.927	-0.2774	0.7815
14	14:96175356:G:A	96175356	A	ADD	1536	-1.662	5.991	-13.4	10.08	-0.2774	0.7815
16	16:86726731:G:A	86726731	G	ADD	1536	-1.228	4.427	-9.906	7.449	-0.2774	0.7815
17	17:33503639:C:A	33503639	A	ADD	1536	1.597	5.755	-9.683	12.88	0.2774	0.7815
17	17:33504194:T:C	33504194	C	ADD	1536	1.597	5.755	-9.683	12.88	0.2774	0.7815
17	17:33504716:T:C	33504716	C	ADD	1536	1.597	5.755	-9.683	12.88	0.2774	0.7815
17	17:33506780:G:C	33506780	C	ADD	1536	1.597	5.755	-9.683	12.88	0.2774	0.7815
17	17:33508608:G:A	33508608	A	ADD	1536	1.597	5.755	-9.683	12.88	0.2774	0.7815
17	17:33509049:A:T	33509049	T	ADD	1536	1.597	5.755	-9.683	12.88	0.2774	0.7815
17	17:33509071:G:C	33509071	C	ADD	1536	1.597	5.755	-9.683	12.88	0.2774	0.7815
18	18:31436064:G:A	31436064	A	ADD	1536	-1.751	6.313	-14.13	10.62	-0.2774	0.7815
18	18:31445488:C:A	31445488	A	ADD	1536	-1.751	6.313	-14.13	10.62	-0.2774	0.7815
18	18:72539849:G:A	72539849	G	ADD	1536	1.658	5.976	-10.06	13.37	0.2775	0.7815
19	19:54664752:A:C	54664752	C	ADD	1536	-1.429	5.152	-11.53	8.668	-0.2774	0.7815
20	20:4723988:C:A	4723988	A	ADD	1536	-1.669	6.018	-13.46	10.13	-0.2774	0.7815
1	1:35321242:A:C	35321242	C	ADD	1536	2.086	7.525	-12.66	16.83	0.2773	0.7816
1	1:225501661:T:G	225501661	G	ADD	1536	1.378	4.969	-8.361	11.12	0.2773	0.7816
1	1:225510564:C:T	225510564	T	ADD	1536	1.378	4.969	-8.361	11.12	0.2773	0.7816
1	1:225515039:A:T	225515039	T	ADD	1536	1.378	4.969	-8.361	11.12	0.2773	0.7816
1	1:225515490:G:T	225515490	T	ADD	1536	1.378	4.969	-8.361	11.12	0.2773	0.7816
1	1:225516619:C:A	225516619	A	ADD	1536	1.378	4.969	-8.361	11.12	0.2773	0.7816
1	1:225517437:G:A	225517437	A	ADD	1536	1.378	4.969	-8.361	11.12	0.2773	0.7816
1	1:225519481:A:T	225519481	T	ADD	1536	1.378	4.969	-8.361	11.12	0.2773	0.7816
1	1:225520445:C:T	225520445	T	ADD	1536	1.378	4.969	-8.361	11.12	0.2773	0.7816
2	2:37429349:C:A	37429349	A	ADD	1536	1.208	4.358	-7.333	9.749	0.2773	0.7816
2	2:37431831:G:T	37431831	T	ADD	1536	1.208	4.358	-7.333	9.749	0.2773	0.7816
2	2:42521697:A:G	42521697	A	ADD	1536	-1.195	4.307	-9.637	7.248	-0.2773	0.7816
2	2:42521709:G:C	42521709	G	ADD	1536	-1.195	4.307	-9.637	7.248	-0.2773	0.7816
2	2:42522756:A:G	42522756	A	ADD	1536	-1.195	4.307	-9.637	7.248	-0.2773	0.7816
3	3:3845297:T:G	3845297	G	ADD	1536	-1.19	4.289	-9.596	7.217	-0.2773	0.7816
3	3:98351510:A:G	98351510	G	ADD	1536	1.414	5.098	-8.578	11.41	0.2773	0.7816
3	3:98362206:A:T	98362206	T	ADD	1536	1.414	5.098	-8.578	11.41	0.2773	0.7816
3	3:98373046:A:G	98373046	G	ADD	1536	1.414	5.098	-8.578	11.41	0.2773	0.7816
4	4:77024534:A:G	77024534	G	ADD	1536	-1.553	5.601	-12.53	9.424	-0.2773	0.7816
4	4:77025840:C:T	77025840	T	ADD	1536	-1.553	5.601	-12.53	9.424	-0.2773	0.7816
5	5:2446178:A:C	2446178	C	ADD	1536	-1.335	4.816	-10.77	8.104	-0.2773	0.7816
5	5:19990693:A:G	19990693	G	ADD	1536	-1.317	4.75	-10.63	7.993	-0.2773	0.7816
5	5:19997852:T:A	19997852	A	ADD	1536	-1.317	4.75	-10.63	7.993	-0.2773	0.7816
5	5:19997910:A:G	19997910	G	ADD	1536	-1.317	4.75	-10.63	7.993	-0.2773	0.7816
5	5:19999243:T:G	19999243	G	ADD	1536	-1.317	4.75	-10.63	7.993	-0.2773	0.7816
5	5:20000750:C:A	20000750	A	ADD	1536	-1.317	4.75	-10.63	7.993	-0.2773	0.7816
5	5:20002088:C:T	20002088	T	ADD	1536	-1.317	4.75	-10.63	7.993	-0.2773	0.7816
5	5:20003237:A:G	20003237	G	ADD	1536	-1.317	4.75	-10.63	7.993	-0.2773	0.7816
5	5:20003875:C:T	20003875	T	ADD	1536	-1.317	4.75	-10.63	7.993	-0.2773	0.7816
5	5:20004234:T:A	20004234	A	ADD	1536	-1.317	4.75	-10.63	7.993	-0.2773	0.7816
5	5:20005589:A:G	20005589	G	ADD	1536	-1.317	4.75	-10.63	7.993	-0.2773	0.7816
5	5:20007243:A:T	20007243	T	ADD	1536	-1.317	4.75	-10.63	7.993	-0.2773	0.7816
5	5:148256404:G:A	148256404	A	ADD	1536	2.128	7.675	-12.91	17.17	0.2773	0.7816
5	5:148256534:C:T	148256534	T	ADD	1536	2.128	7.675	-12.91	17.17	0.2773	0.7816
5	5:148257612:G:A	148257612	A	ADD	1536	2.128	7.675	-12.91	17.17	0.2773	0.7816
5	5:148258352:T:C	148258352	C	ADD	1536	2.128	7.675	-12.91	17.17	0.2773	0.7816
5	5:148260007:C:T	148260007	T	ADD	1536	2.128	7.675	-12.91	17.17	0.2773	0.7816
6	6:27740666:C:T	27740666	T	ADD	1536	-1.576	5.685	-12.72	9.567	-0.2772	0.7816
6	6:27741825:T:C	27741825	C	ADD	1536	-1.576	5.685	-12.72	9.567	-0.2772	0.7816
6	6:27742035:A:G	27742035	G	ADD	1536	-1.576	5.685	-12.72	9.567	-0.2772	0.7816
6	6:27745719:T:G	27745719	G	ADD	1536	-1.576	5.685	-12.72	9.567	-0.2772	0.7816
6	6:27748010:G:A	27748010	A	ADD	1536	-1.576	5.685	-12.72	9.567	-0.2772	0.7816
6	6:27749330:G:C	27749330	C	ADD	1536	-1.576	5.685	-12.72	9.567	-0.2772	0.7816
6	6:27750079:T:C	27750079	C	ADD	1536	-1.576	5.685	-12.72	9.567	-0.2772	0.7816
6	6:27750086:G:A	27750086	A	ADD	1536	-1.576	5.685	-12.72	9.567	-0.2772	0.7816
6	6:27750858:C:T	27750858	T	ADD	1536	-1.576	5.685	-12.72	9.567	-0.2772	0.7816
6	6:75687174:C:T	75687174	T	ADD	1536	-1.59	5.733	-12.83	9.647	-0.2773	0.7816
6	6:75688817:G:A	75688817	A	ADD	1536	-1.59	5.733	-12.83	9.647	-0.2773	0.7816
6	6:75689854:G:A	75689854	A	ADD	1536	-1.59	5.733	-12.83	9.647	-0.2773	0.7816
6	6:80095914:T:C	80095914	C	ADD	1536	-2.474	8.925	-19.97	15.02	-0.2772	0.7816
6	6:103955489:C:A	103955489	A	ADD	1536	-1.416	5.107	-11.43	8.593	-0.2773	0.7816
6	6:103955629:C:G	103955629	G	ADD	1536	-1.416	5.107	-11.43	8.593	-0.2773	0.7816
6	6:103962852:C:T	103962852	T	ADD	1536	-1.416	5.107	-11.43	8.593	-0.2773	0.7816
6	6:153520845:G:T	153520845	T	ADD	1536	-1.386	5	-11.19	8.413	-0.2773	0.7816
8	8:18013322:T:A	18013322	A	ADD	1536	-1.759	6.342	-14.19	10.67	-0.2773	0.7816
8	8:52468046:T:A	52468046	A	ADD	1536	1.368	4.931	-8.298	11.03	0.2773	0.7816
8	8:59186066:A:G	59186066	G	ADD	1536	-1.586	5.719	-12.79	9.622	-0.2773	0.7816
8	8:77610042:A:G	77610042	G	ADD	1536	1.154	4.162	-7.004	9.312	0.2773	0.7816
8	8:77611625:A:G	77611625	G	ADD	1536	1.154	4.162	-7.004	9.312	0.2773	0.7816
9	9:83260439:A:G	83260439	A	ADD	1536	1.165	4.201	-7.069	9.398	0.2773	0.7816
9	9:83260515:A:G	83260515	A	ADD	1536	1.165	4.201	-7.069	9.398	0.2773	0.7816
9	9:83260743:T:C	83260743	T	ADD	1536	1.165	4.201	-7.069	9.398	0.2773	0.7816
9	9:83261516:C:T	83261516	C	ADD	1536	1.165	4.201	-7.069	9.398	0.2773	0.7816
9	9:83262135:C:G	83262135	C	ADD	1536	1.165	4.201	-7.069	9.398	0.2773	0.7816
9	9:93339653:A:C	93339653	C	ADD	1536	1.272	4.589	-7.722	10.27	0.2772	0.7816
10	10:10874408:G:A	10874408	G	ADD	1536	-1.4	5.049	-11.3	8.496	-0.2772	0.7816
10	10:109923915:G:A	109923915	A	ADD	1536	1.447	5.219	-8.783	11.68	0.2773	0.7816
11	11:26197364:A:C	26197364	C	ADD	1536	2.144	7.735	-13.02	17.3	0.2772	0.7816
11	11:26218544:G:A	26218544	A	ADD	1536	2.144	7.735	-13.02	17.3	0.2772	0.7816
11	11:26220945:C:T	26220945	T	ADD	1536	2.144	7.735	-13.02	17.3	0.2772	0.7816
11	11:26223314:T:G	26223314	G	ADD	1536	2.144	7.735	-13.02	17.3	0.2772	0.7816
11	11:26225295:A:G	26225295	G	ADD	1536	2.144	7.735	-13.02	17.3	0.2772	0.7816
11	11:26226995:A:T	26226995	T	ADD	1536	2.144	7.735	-13.02	17.3	0.2772	0.7816
11	11:26231659:G:C	26231659	C	ADD	1536	2.144	7.735	-13.02	17.3	0.2772	0.7816
11	11:26232565:C:T	26232565	T	ADD	1536	2.144	7.735	-13.02	17.3	0.2772	0.7816
11	11:26235872:C:A	26235872	A	ADD	1536	2.144	7.735	-13.02	17.3	0.2772	0.7816
11	11:26544374:A:G	26544374	A	ADD	1536	-1.506	5.433	-12.15	9.142	-0.2772	0.7816
11	11:44793394:T:C	44793394	C	ADD	1536	1.31	4.724	-7.949	10.57	0.2773	0.7816
11	11:47486885:C:T	47486885	T	ADD	1536	1.234	4.45	-7.488	9.955	0.2773	0.7816
11	11:47495746:G:T	47495746	T	ADD	1536	1.234	4.45	-7.488	9.955	0.2773	0.7816
11	11:98592017:T:C	98592017	C	ADD	1536	1.575	5.682	-9.561	12.71	0.2773	0.7816
11	11:119300694:G:A	119300694	A	ADD	1536	1.204	4.342	-7.306	9.714	0.2773	0.7816
12	12:116374631:G:A	116374631	A	ADD	1536	1.485	5.355	-9.011	11.98	0.2773	0.7816
12	12:125160114:A:G	125160114	G	ADD	1536	1.272	4.588	-7.721	10.27	0.2773	0.7816
12	12:131915987:A:G	131915987	A	ADD	1536	1.169	4.214	-7.09	9.427	0.2773	0.7816
12	12:131916572:G:T	131916572	G	ADD	1536	1.169	4.214	-7.09	9.427	0.2773	0.7816
13	13:43990995:C:A	43990995	A	ADD	1536	-1.361	4.91	-10.98	8.262	-0.2772	0.7816
15	15:54572347:G:C	54572347	C	ADD	1536	1.481	5.341	-8.988	11.95	0.2773	0.7816
15	15:54574184:G:A	54574184	A	ADD	1536	1.481	5.341	-8.988	11.95	0.2773	0.7816
16	16:7378570:A:G	7378570	G	ADD	1536	2.417	8.718	-14.67	19.5	0.2772	0.7816
16	16:89615333:C:T	89615333	T	ADD	1536	1.593	5.745	-9.667	12.85	0.2773	0.7816
16	16:89616167:T:C	89616167	C	ADD	1536	1.593	5.745	-9.667	12.85	0.2773	0.7816
16	16:89616178:G:A	89616178	A	ADD	1536	1.593	5.745	-9.667	12.85	0.2773	0.7816
16	16:89616232:G:A	89616232	A	ADD	1536	1.593	5.745	-9.667	12.85	0.2773	0.7816
16	16:89616725:C:T	89616725	T	ADD	1536	1.593	5.745	-9.667	12.85	0.2773	0.7816
16	16:89616790:G:A	89616790	A	ADD	1536	1.593	5.745	-9.667	12.85	0.2773	0.7816
19	19:53464639:G:A	53464639	A	ADD	1536	-1.201	4.331	-9.69	7.288	-0.2773	0.7816
20	20:2340974:A:G	2340974	A	ADD	1536	-2.299	8.29	-18.55	13.95	-0.2773	0.7816
22	22:33159636:G:A	33159636	G	ADD	1536	-1.17	4.22	-9.442	7.102	-0.2772	0.7816
1	1:22926021:G:A	22926021	A	ADD	1536	1.568	5.656	-9.518	12.65	0.2772	0.7817
1	1:234039968:G:T	234039968	T	ADD	1536	-1.644	5.932	-13.27	9.982	-0.2771	0.7817
1	1:234043960:T:A	234043960	A	ADD	1536	-1.655	5.972	-13.36	10.05	-0.2771	0.7817
1	1:246232500:T:A	246232500	T	ADD	1536	-1.184	4.272	-9.558	7.189	-0.2772	0.7817
2	2:9792908:G:A	9792908	A	ADD	1536	1.322	4.771	-8.03	10.67	0.2771	0.7817
2	2:101355741:A:T	101355741	T	ADD	1536	1.295	4.673	-7.864	10.45	0.2771	0.7817
2	2:101356251:T:C	101356251	C	ADD	1536	1.295	4.673	-7.864	10.45	0.2771	0.7817
2	2:101356256:C:T	101356256	T	ADD	1536	1.295	4.673	-7.864	10.45	0.2771	0.7817
2	2:140210460:T:A	140210460	A	ADD	1536	1.356	4.894	-8.235	10.95	0.2772	0.7817
2	2:153405594:G:A	153405594	G	ADD	1536	-1.533	5.531	-12.37	9.307	-0.2772	0.7817
2	2:153502728:C:T	153502728	T	ADD	1536	-1.292	4.661	-10.43	7.843	-0.2771	0.7817
2	2:158646738:G:A	158646738	G	ADD	1536	2.353	8.492	-14.29	19	0.2771	0.7817
2	2:210024938:G:A	210024938	A	ADD	1536	1.183	4.268	-7.183	9.549	0.2771	0.7817
3	3:8422478:T:C	8422478	C	ADD	1536	1.176	4.244	-7.142	9.494	0.2771	0.7817
3	3:8423035:G:A	8423035	A	ADD	1536	1.176	4.244	-7.142	9.494	0.2771	0.7817
3	3:131769919:T:C	131769919	C	ADD	1536	-1.378	4.971	-11.12	8.365	-0.2772	0.7817
3	3:131769945:C:A	131769945	A	ADD	1536	-1.378	4.971	-11.12	8.365	-0.2772	0.7817
3	3:192019370:A:G	192019370	G	ADD	1536	-1.215	4.387	-9.813	7.382	-0.2771	0.7817
3	3:192996921:C:T	192996921	C	ADD	1536	1.156	4.169	-7.015	9.327	0.2772	0.7817
3	3:192997432:C:T	192997432	C	ADD	1536	1.156	4.169	-7.015	9.327	0.2772	0.7817
4	4:20472041:A:G	20472041	G	ADD	1536	2.531	9.131	-15.37	20.43	0.2771	0.7817
4	4:20473618:C:T	20473618	T	ADD	1536	2.531	9.131	-15.37	20.43	0.2771	0.7817
4	4:20476056:C:G	20476056	G	ADD	1536	2.531	9.131	-15.37	20.43	0.2771	0.7817
4	4:20476429:A:G	20476429	G	ADD	1536	2.531	9.131	-15.37	20.43	0.2771	0.7817
4	4:20479477:G:A	20479477	A	ADD	1536	2.531	9.131	-15.37	20.43	0.2771	0.7817
4	4:20480356:G:A	20480356	A	ADD	1536	2.531	9.131	-15.37	20.43	0.2771	0.7817
4	4:20480987:G:A	20480987	A	ADD	1536	2.531	9.131	-15.37	20.43	0.2771	0.7817
4	4:20482251:G:T	20482251	T	ADD	1536	2.531	9.131	-15.37	20.43	0.2771	0.7817
4	4:20482627:A:T	20482627	T	ADD	1536	2.531	9.131	-15.37	20.43	0.2771	0.7817
4	4:118784316:T:A	118784316	A	ADD	1536	1.319	4.758	-8.007	10.64	0.2771	0.7817
5	5:12765628:T:C	12765628	T	ADD	1536	1.166	4.207	-7.08	9.413	0.2772	0.7817
5	5:12772172:T:A	12772172	T	ADD	1536	1.166	4.207	-7.08	9.413	0.2772	0.7817
5	5:113837006:C:T	113837006	T	ADD	1536	2.191	7.904	-13.3	17.68	0.2772	0.7817
6	6:25043014:G:C	25043014	C	ADD	1536	-1.311	4.728	-10.58	7.956	-0.2772	0.7817
6	6:28262698:T:G	28262698	T	ADD	1536	1.26	4.544	-7.646	10.17	0.2772	0.7817
6	6:45345248:A:C	45345248	C	ADD	1536	-1.163	4.194	-9.383	7.058	-0.2772	0.7817
6	6:121191554:C:T	121191554	C	ADD	1536	1.218	4.396	-7.398	9.835	0.2771	0.7817
6	6:127463376:C:A	127463376	C	ADD	1536	-1.183	4.267	-9.545	7.18	-0.2772	0.7817
6	6:143917700:G:A	143917700	A	ADD	1536	-1.439	5.191	-11.61	8.735	-0.2772	0.7817
6	6:156849322:G:A	156849322	A	ADD	1536	1.677	6.05	-10.18	13.53	0.2772	0.7817
8	8:5755186:G:A	5755186	A	ADD	1536	-1.175	4.239	-9.484	7.134	-0.2771	0.7817
8	8:15373335:C:G	15373335	G	ADD	1536	-1.538	5.55	-12.42	9.34	-0.2772	0.7817
8	8:17766265:C:G	17766265	G	ADD	1536	2.313	8.345	-14.04	18.67	0.2772	0.7817
8	8:82334430:A:C	82334430	C	ADD	1536	-1.893	6.83	-15.28	11.49	-0.2772	0.7817
9	9:9074042:A:G	9074042	G	ADD	1536	1.189	4.29	-7.22	9.598	0.2772	0.7817
9	9:120480499:A:G	120480499	G	ADD	1536	2.028	7.318	-12.31	16.37	0.2771	0.7817
9	9:120483187:G:C	120483187	C	ADD	1536	2.028	7.318	-12.31	16.37	0.2771	0.7817
9	9:120483411:A:C	120483411	C	ADD	1536	2.028	7.318	-12.31	16.37	0.2771	0.7817
10	10:2329917:T:C	2329917	C	ADD	1536	-2.203	7.951	-17.79	13.38	-0.2771	0.7817
10	10:2332589:C:A	2332589	A	ADD	1536	-2.203	7.951	-17.79	13.38	-0.2771	0.7817
10	10:27646936:C:A	27646936	A	ADD	1536	-1.429	5.156	-11.54	8.677	-0.2771	0.7817
10	10:80971810:A:G	80971810	G	ADD	1536	-1.169	4.217	-9.434	7.096	-0.2772	0.7817
11	11:5592084:A:T	5592084	T	ADD	1536	1.428	5.154	-8.673	11.53	0.2771	0.7817
11	11:5592091:T:G	5592091	G	ADD	1536	1.428	5.154	-8.673	11.53	0.2771	0.7817
11	11:7305246:A:C	7305246	C	ADD	1536	-1.965	7.089	-15.86	11.93	-0.2772	0.7817
11	11:7383935:C:T	7383935	T	ADD	1536	1.483	5.352	-9.007	11.97	0.2771	0.7817
11	11:98350761:G:T	98350761	T	ADD	1536	-2.058	7.424	-16.61	12.49	-0.2772	0.7817
11	11:98355461:A:G	98355461	G	ADD	1536	-2.058	7.424	-16.61	12.49	-0.2772	0.7817
11	11:98358100:G:A	98358100	A	ADD	1536	-2.058	7.424	-16.61	12.49	-0.2772	0.7817
11	11:98721032:C:T	98721032	T	ADD	1536	1.301	4.694	-7.9	10.5	0.2772	0.7817
12	12:60257517:T:C	60257517	C	ADD	1536	1.719	6.201	-10.44	13.87	0.2771	0.7817
12	12:60258530:T:A	60258530	A	ADD	1536	1.719	6.201	-10.44	13.87	0.2771	0.7817
12	12:60258712:C:A	60258712	A	ADD	1536	1.719	6.201	-10.44	13.87	0.2771	0.7817
12	12:91507372:C:T	91507372	T	ADD	1536	1.246	4.495	-7.564	10.06	0.2771	0.7817
12	12:132340675:G:A	132340675	A	ADD	1536	1.351	4.874	-8.203	10.9	0.2771	0.7817
13	13:26549549:A:T	26549549	A	ADD	1536	1.171	4.226	-7.111	9.454	0.2772	0.7817
13	13:40965706:A:G	40965706	A	ADD	1536	1.18	4.257	-7.164	9.524	0.2772	0.7817
13	13:53361295:G:A	53361295	A	ADD	1536	-2.305	8.32	-18.61	14	-0.2771	0.7817
13	13:60122605:C:A	60122605	A	ADD	1536	-1.258	4.54	-10.16	7.641	-0.2771	0.7817
13	13:60122753:G:A	60122753	A	ADD	1536	-1.258	4.54	-10.16	7.641	-0.2771	0.7817
13	13:93816033:G:A	93816033	G	ADD	1536	1.265	4.565	-7.683	10.21	0.2771	0.7817
13	13:99922338:A:G	99922338	G	ADD	1536	1.727	6.231	-10.48	13.94	0.2772	0.7817
13	13:99925015:G:T	99925015	T	ADD	1536	1.727	6.231	-10.48	13.94	0.2772	0.7817
13	13:99937556:C:G	99937556	G	ADD	1536	1.727	6.231	-10.48	13.94	0.2772	0.7817
13	13:99938100:A:T	99938100	T	ADD	1536	1.727	6.231	-10.48	13.94	0.2772	0.7817
13	13:99980032:T:C	99980032	C	ADD	1536	1.727	6.231	-10.48	13.94	0.2772	0.7817
14	14:22961102:A:G	22961102	G	ADD	1536	1.173	4.232	-7.122	9.469	0.2772	0.7817
14	14:59212148:T:C	59212148	C	ADD	1536	1.202	4.337	-7.299	9.703	0.2772	0.7817
14	14:104188127:G:A	104188127	A	ADD	1536	1.327	4.789	-8.059	10.71	0.2771	0.7817
17	17:6369701:A:G	6369701	A	ADD	1536	-1.176	4.245	-9.497	7.144	-0.2771	0.7817
17	17:76643961:C:G	76643961	C	ADD	1536	1.176	4.243	-7.14	9.492	0.2772	0.7817
22	22:19920646:C:G	19920646	C	ADD	1536	-1.239	4.469	-9.997	7.52	-0.2772	0.7817
1	1:87839898:C:T	87839898	T	ADD	1536	1.312	4.734	-7.968	10.59	0.277	0.7818
1	1:87839921:A:G	87839921	G	ADD	1536	1.312	4.734	-7.968	10.59	0.277	0.7818
1	1:190409299:A:T	190409299	T	ADD	1536	1.452	5.239	-8.818	11.72	0.277	0.7818
1	1:190409302:A:G	190409302	G	ADD	1536	1.452	5.239	-8.818	11.72	0.277	0.7818
1	1:201024586:C:T	201024586	T	ADD	1536	1.465	5.29	-8.903	11.83	0.277	0.7818
1	1:247608167:C:A	247608167	A	ADD	1536	-2.309	8.334	-18.64	14.02	-0.2771	0.7818
2	2:10440603:C:A	10440603	A	ADD	1536	1.841	6.644	-11.18	14.86	0.2771	0.7818
2	2:10440626:A:G	10440626	G	ADD	1536	1.841	6.644	-11.18	14.86	0.2771	0.7818
2	2:10440883:T:C	10440883	C	ADD	1536	1.841	6.644	-11.18	14.86	0.2771	0.7818
2	2:113389232:G:A	113389232	A	ADD	1536	1.348	4.865	-8.187	10.88	0.2771	0.7818
2	2:129627929:G:A	129627929	A	ADD	1536	-1.529	5.519	-12.35	9.288	-0.277	0.7818
2	2:148314602:G:A	148314602	A	ADD	1536	1.657	5.981	-10.07	13.38	0.2771	0.7818
2	2:179745378:T:C	179745378	T	ADD	1536	-1.298	4.683	-10.48	7.882	-0.2771	0.7818
2	2:179746322:G:A	179746322	G	ADD	1536	-1.298	4.683	-10.48	7.882	-0.2771	0.7818
3	3:54319945:A:C	54319945	C	ADD	1536	2.644	9.545	-16.07	21.35	0.277	0.7818
3	3:54323906:C:T	54323906	T	ADD	1536	2.644	9.545	-16.07	21.35	0.277	0.7818
3	3:54324168:A:T	54324168	T	ADD	1536	2.644	9.545	-16.07	21.35	0.277	0.7818
3	3:54324853:G:A	54324853	A	ADD	1536	2.644	9.545	-16.07	21.35	0.277	0.7818
3	3:54325071:A:T	54325071	T	ADD	1536	2.644	9.545	-16.07	21.35	0.277	0.7818
3	3:54325568:C:A	54325568	A	ADD	1536	2.644	9.545	-16.07	21.35	0.277	0.7818
3	3:54329938:G:T	54329938	T	ADD	1536	2.644	9.545	-16.07	21.35	0.277	0.7818
3	3:54332829:G:C	54332829	C	ADD	1536	2.644	9.545	-16.07	21.35	0.277	0.7818
3	3:125919041:G:A	125919041	G	ADD	1536	1.217	4.394	-7.396	9.83	0.277	0.7818
3	3:148261782:A:G	148261782	G	ADD	1536	-1.253	4.523	-10.12	7.611	-0.2771	0.7818
4	4:53543414:G:A	53543414	A	ADD	1536	1.682	6.072	-10.22	13.58	0.277	0.7818
4	4:162737097:A:C	162737097	C	ADD	1536	-1.232	4.446	-9.947	7.483	-0.277	0.7818
5	5:9878440:C:A	9878440	A	ADD	1536	-2.334	8.426	-18.85	14.18	-0.277	0.7818
5	5:25649217:T:C	25649217	C	ADD	1536	-2.061	7.44	-16.64	12.52	-0.2771	0.7818
5	5:25650027:A:G	25650027	G	ADD	1536	-2.061	7.44	-16.64	12.52	-0.2771	0.7818
5	5:25653740:C:A	25653740	A	ADD	1536	-2.061	7.44	-16.64	12.52	-0.2771	0.7818
5	5:74999564:G:T	74999564	T	ADD	1536	-1.987	7.173	-16.05	12.07	-0.277	0.7818
5	5:75000792:G:A	75000792	A	ADD	1536	-1.987	7.173	-16.05	12.07	-0.277	0.7818
5	5:75002845:C:T	75002845	T	ADD	1536	-1.987	7.173	-16.05	12.07	-0.277	0.7818
5	5:75003413:A:C	75003413	C	ADD	1536	-1.987	7.173	-16.05	12.07	-0.277	0.7818
5	5:80168937:G:A	80168937	G	ADD	1536	1.346	4.858	-8.175	10.87	0.277	0.7818
5	5:173265981:A:C	173265981	C	ADD	1536	-1.65	5.955	-13.32	10.02	-0.2771	0.7818
5	5:173309057:G:A	173309057	A	ADD	1536	-2.092	7.553	-16.9	12.71	-0.277	0.7818
5	5:173312730:C:T	173312730	T	ADD	1536	-2.092	7.553	-16.9	12.71	-0.277	0.7818
5	5:173318254:A:G	173318254	G	ADD	1536	-2.092	7.553	-16.9	12.71	-0.277	0.7818
5	5:173320815:G:A	173320815	A	ADD	1536	-2.092	7.553	-16.9	12.71	-0.277	0.7818
5	5:173324971:G:T	173324971	T	ADD	1536	-2.092	7.553	-16.9	12.71	-0.277	0.7818
5	5:173326714:A:G	173326714	G	ADD	1536	-2.092	7.553	-16.9	12.71	-0.277	0.7818
5	5:173326891:C:T	173326891	T	ADD	1536	-2.092	7.553	-16.9	12.71	-0.277	0.7818
5	5:173328024:G:T	173328024	T	ADD	1536	-2.092	7.553	-16.9	12.71	-0.277	0.7818
5	5:173331851:A:G	173331851	G	ADD	1536	-2.092	7.553	-16.9	12.71	-0.277	0.7818
5	5:173334219:T:G	173334219	G	ADD	1536	-2.092	7.553	-16.9	12.71	-0.277	0.7818
5	5:173336792:G:A	173336792	A	ADD	1536	-2.092	7.553	-16.9	12.71	-0.277	0.7818
5	5:173337853:T:G	173337853	G	ADD	1536	-2.092	7.553	-16.9	12.71	-0.277	0.7818
5	5:173339222:G:T	173339222	T	ADD	1536	-2.092	7.553	-16.9	12.71	-0.277	0.7818
5	5:173339531:T:C	173339531	C	ADD	1536	-2.092	7.553	-16.9	12.71	-0.277	0.7818
5	5:173340496:T:G	173340496	G	ADD	1536	-2.092	7.553	-16.9	12.71	-0.277	0.7818
5	5:173344153:T:C	173344153	C	ADD	1536	-2.092	7.553	-16.9	12.71	-0.277	0.7818
5	5:173345023:A:G	173345023	G	ADD	1536	-2.092	7.553	-16.9	12.71	-0.277	0.7818
5	5:173348156:G:A	173348156	A	ADD	1536	-2.092	7.553	-16.9	12.71	-0.277	0.7818
5	5:173349404:C:T	173349404	T	ADD	1536	-2.092	7.553	-16.9	12.71	-0.277	0.7818
5	5:173349840:A:G	173349840	G	ADD	1536	-2.092	7.553	-16.9	12.71	-0.277	0.7818
5	5:173350405:A:G	173350405	G	ADD	1536	-2.092	7.553	-16.9	12.71	-0.277	0.7818
5	5:173350990:G:A	173350990	A	ADD	1536	-2.092	7.553	-16.9	12.71	-0.277	0.7818
5	5:173351081:C:T	173351081	T	ADD	1536	-2.092	7.553	-16.9	12.71	-0.277	0.7818
5	5:173351488:C:T	173351488	T	ADD	1536	-2.092	7.553	-16.9	12.71	-0.277	0.7818
5	5:173353514:T:C	173353514	C	ADD	1536	-2.092	7.553	-16.9	12.71	-0.277	0.7818
5	5:173356638:G:A	173356638	A	ADD	1536	-2.092	7.553	-16.9	12.71	-0.277	0.7818
5	5:173356748:A:G	173356748	G	ADD	1536	-2.092	7.553	-16.9	12.71	-0.277	0.7818
5	5:173356752:G:C	173356752	C	ADD	1536	-2.092	7.553	-16.9	12.71	-0.277	0.7818
5	5:173357206:G:A	173357206	A	ADD	1536	-2.092	7.553	-16.9	12.71	-0.277	0.7818
5	5:173357810:T:C	173357810	C	ADD	1536	-2.092	7.553	-16.9	12.71	-0.277	0.7818
5	5:173358337:C:T	173358337	T	ADD	1536	-2.092	7.553	-16.9	12.71	-0.277	0.7818
5	5:173362458:G:A	173362458	A	ADD	1536	-2.092	7.553	-16.9	12.71	-0.277	0.7818
5	5:173362726:C:T	173362726	T	ADD	1536	-2.092	7.553	-16.9	12.71	-0.277	0.7818
5	5:173365310:T:C	173365310	C	ADD	1536	-2.092	7.553	-16.9	12.71	-0.277	0.7818
5	5:173365448:C:T	173365448	T	ADD	1536	-2.092	7.553	-16.9	12.71	-0.277	0.7818
5	5:173367586:T:C	173367586	C	ADD	1536	-2.092	7.553	-16.9	12.71	-0.277	0.7818
6	6:29434295:C:T	29434295	C	ADD	1536	-1.278	4.611	-10.32	7.76	-0.2771	0.7818
6	6:52483058:C:A	52483058	A	ADD	1536	1.243	4.486	-7.549	10.03	0.2771	0.7818
6	6:53517643:A:C	53517643	C	ADD	1536	-1.887	6.81	-15.23	11.46	-0.2771	0.7818
6	6:65700867:A:G	65700867	A	ADD	1536	1.176	4.244	-7.142	9.494	0.2771	0.7818
6	6:75545405:G:C	75545405	G	ADD	1536	-1.234	4.452	-9.959	7.492	-0.2771	0.7818
6	6:76086721:T:A	76086721	A	ADD	1536	-1.731	6.247	-13.97	10.51	-0.2771	0.7818
6	6:76087509:C:T	76087509	T	ADD	1536	-1.731	6.247	-13.97	10.51	-0.2771	0.7818
6	6:76096743:C:G	76096743	G	ADD	1536	-1.731	6.247	-13.97	10.51	-0.2771	0.7818
6	6:76098375:G:A	76098375	A	ADD	1536	-1.731	6.247	-13.97	10.51	-0.2771	0.7818
6	6:76098664:C:T	76098664	T	ADD	1536	-1.731	6.247	-13.97	10.51	-0.2771	0.7818
6	6:76102362:C:G	76102362	G	ADD	1536	-1.731	6.247	-13.97	10.51	-0.2771	0.7818
6	6:76102625:G:A	76102625	A	ADD	1536	-1.731	6.247	-13.97	10.51	-0.2771	0.7818
6	6:76103461:G:A	76103461	A	ADD	1536	-1.731	6.247	-13.97	10.51	-0.2771	0.7818
6	6:76104310:C:T	76104310	T	ADD	1536	-1.731	6.247	-13.97	10.51	-0.2771	0.7818
6	6:76106560:A:G	76106560	G	ADD	1536	-1.731	6.247	-13.97	10.51	-0.2771	0.7818
6	6:76115946:T:C	76115946	C	ADD	1536	-1.731	6.247	-13.97	10.51	-0.2771	0.7818
7	7:12564459:A:T	12564459	A	ADD	1536	-1.16	4.189	-9.37	7.049	-0.277	0.7818
7	7:25865542:T:C	25865542	T	ADD	1536	1.95	7.037	-11.84	15.74	0.2771	0.7818
7	7:52554361:C:T	52554361	T	ADD	1536	2.072	7.479	-12.59	16.73	0.277	0.7818
7	7:52559217:A:C	52559217	C	ADD	1536	2.072	7.479	-12.59	16.73	0.277	0.7818
7	7:52570184:G:A	52570184	A	ADD	1536	2.072	7.479	-12.59	16.73	0.277	0.7818
7	7:141920378:A:T	141920378	T	ADD	1536	-1.694	6.118	-13.69	10.3	-0.277	0.7818
7	7:141924242:G:A	141924242	A	ADD	1536	-1.694	6.118	-13.69	10.3	-0.277	0.7818
7	7:150025946:C:T	150025946	T	ADD	1536	1.687	6.089	-10.25	13.62	0.2771	0.7818
8	8:18505525:C:T	18505525	T	ADD	1536	-1.578	5.694	-12.74	9.583	-0.2771	0.7818
8	8:58276682:A:C	58276682	C	ADD	1536	-1.687	6.091	-13.62	10.25	-0.277	0.7818
8	8:105228513:G:T	105228513	G	ADD	1536	1.178	4.253	-7.157	9.514	0.2771	0.7818
8	8:106071998:G:A	106071998	A	ADD	1536	1.803	6.507	-10.95	14.56	0.277	0.7818
8	8:106075344:T:C	106075344	C	ADD	1536	1.803	6.507	-10.95	14.56	0.277	0.7818
8	8:106076375:G:T	106076375	T	ADD	1536	1.803	6.507	-10.95	14.56	0.277	0.7818
8	8:121047196:T:A	121047196	A	ADD	1536	-1.738	6.275	-14.04	10.56	-0.277	0.7818
9	9:71449500:T:A	71449500	A	ADD	1536	-1.284	4.634	-10.37	7.8	-0.277	0.7818
9	9:104990006:G:C	104990006	C	ADD	1536	-2.51	9.06	-20.27	15.25	-0.277	0.7818
9	9:104990023:T:G	104990023	G	ADD	1536	-2.51	9.06	-20.27	15.25	-0.277	0.7818
9	9:113892963:G:A	113892963	A	ADD	1536	-1.171	4.225	-9.452	7.111	-0.2771	0.7818
9	9:137478219:A:G	137478219	G	ADD	1536	-1.533	5.533	-12.38	9.312	-0.277	0.7818
10	10:12524077:G:A	12524077	A	ADD	1536	1.162	4.194	-7.058	9.382	0.2771	0.7818
10	10:33798746:A:C	33798746	A	ADD	1536	-1.253	4.523	-10.12	7.612	-0.277	0.7818
11	11:24511981:C:T	24511981	T	ADD	1536	1.181	4.264	-7.177	9.539	0.277	0.7818
11	11:37434719:C:A	37434719	A	ADD	1536	2.071	7.479	-12.59	16.73	0.277	0.7818
11	11:37477348:G:A	37477348	A	ADD	1536	2.143	7.733	-13.01	17.3	0.2771	0.7818
11	11:37481054:C:T	37481054	T	ADD	1536	2.143	7.733	-13.01	17.3	0.2771	0.7818
11	11:112326178:T:C	112326178	T	ADD	1536	1.178	4.254	-7.159	9.515	0.277	0.7818
12	12:40302599:G:A	40302599	A	ADD	1536	-1.517	5.479	-12.26	9.221	-0.277	0.7818
13	13:70723292:G:A	70723292	A	ADD	1536	-1.495	5.397	-12.07	9.083	-0.277	0.7818
13	13:99433482:A:G	99433482	G	ADD	1536	-1.489	5.373	-12.02	9.043	-0.2771	0.7818
13	13:110581669:T:C	110581669	C	ADD	1536	1.39	5.02	-8.449	11.23	0.277	0.7818
14	14:67978056:T:C	67978056	C	ADD	1536	2.353	8.493	-14.29	19	0.2771	0.7818
14	14:67981679:G:A	67981679	A	ADD	1536	2.353	8.493	-14.29	19	0.2771	0.7818
15	15:48104979:A:C	48104979	C	ADD	1536	-1.999	7.218	-16.15	12.15	-0.277	0.7818
15	15:48105080:G:A	48105080	A	ADD	1536	-1.999	7.218	-16.15	12.15	-0.277	0.7818
15	15:48105871:A:G	48105871	G	ADD	1536	-1.999	7.218	-16.15	12.15	-0.277	0.7818
15	15:48107055:T:C	48107055	C	ADD	1536	-1.999	7.218	-16.15	12.15	-0.277	0.7818
15	15:48109473:C:A	48109473	A	ADD	1536	-1.999	7.218	-16.15	12.15	-0.277	0.7818
16	16:60179847:A:G	60179847	G	ADD	1536	2.02	7.292	-12.27	16.31	0.277	0.7818
17	17:47004090:G:A	47004090	A	ADD	1536	1.639	5.916	-9.957	13.24	0.2771	0.7818
19	19:1698777:G:A	1698777	A	ADD	1536	2.723	9.828	-16.54	21.99	0.2771	0.7818
20	20:14528243:G:C	14528243	G	ADD	1536	-1.212	4.376	-9.789	7.365	-0.277	0.7818
22	22:23545434:C:A	23545434	A	ADD	1536	-1.382	4.99	-11.16	8.398	-0.277	0.7818
1	1:11857788:G:A	11857788	A	ADD	1536	-2.106	7.608	-17.02	12.81	-0.2769	0.7819
1	1:39785641:G:A	39785641	G	ADD	1536	-1.321	4.77	-10.67	8.029	-0.2769	0.7819
1	1:200980721:G:A	200980721	A	ADD	1536	1.929	6.967	-11.73	15.58	0.2769	0.7819
2	2:70736219:A:G	70736219	G	ADD	1536	1.342	4.849	-8.162	10.85	0.2768	0.7819
2	2:124332929:A:C	124332929	C	ADD	1536	-2.014	7.271	-16.26	12.24	-0.2769	0.7819
3	3:60116823:T:C	60116823	C	ADD	1536	1.539	5.56	-9.358	12.44	0.2768	0.7819
3	3:64984821:T:C	64984821	C	ADD	1536	-1.443	5.214	-11.66	8.776	-0.2768	0.7819
3	3:111734945:G:T	111734945	T	ADD	1536	-1.466	5.296	-11.85	8.914	-0.2769	0.7819
3	3:111735961:A:T	111735961	T	ADD	1536	-1.466	5.296	-11.85	8.914	-0.2769	0.7819
3	3:156231341:G:A	156231341	G	ADD	1536	1.194	4.312	-7.257	9.645	0.2769	0.7819
4	4:31151060:C:T	31151060	T	ADD	1536	1.202	4.339	-7.303	9.706	0.2769	0.7819
4	4:176548782:G:A	176548782	A	ADD	1536	-1.313	4.743	-10.61	7.984	-0.2768	0.7819
4	4:186593410:G:A	186593410	G	ADD	1536	1.603	5.791	-9.747	12.95	0.2768	0.7819
5	5:26971951:A:G	26971951	G	ADD	1536	-1.558	5.625	-12.58	9.467	-0.2769	0.7819
5	5:31233608:T:C	31233608	C	ADD	1536	-1.748	6.313	-14.12	10.63	-0.2769	0.7819
5	5:31236836:C:A	31236836	A	ADD	1536	-1.748	6.313	-14.12	10.63	-0.2769	0.7819
5	5:96060262:T:C	96060262	C	ADD	1536	-1.175	4.245	-9.496	7.145	-0.2769	0.7819
6	6:31045801:C:A	31045801	C	ADD	1536	-1.224	4.42	-9.888	7.44	-0.2769	0.7819
6	6:31045802:C:T	31045802	C	ADD	1536	-1.224	4.42	-9.888	7.44	-0.2769	0.7819
6	6:33094663:T:C	33094663	C	ADD	1536	-1.725	6.231	-13.94	10.49	-0.2769	0.7819
6	6:109559416:G:A	109559416	A	ADD	1536	-1.362	4.92	-11.01	8.281	-0.2769	0.7819
7	7:8109522:A:G	8109522	G	ADD	1536	-1.353	4.886	-10.93	8.223	-0.2769	0.7819
7	7:36802003:C:A	36802003	A	ADD	1536	1.416	5.115	-8.61	11.44	0.2769	0.7819
7	7:36802023:C:T	36802023	T	ADD	1536	1.416	5.115	-8.61	11.44	0.2769	0.7819
7	7:36802024:C:G	36802024	G	ADD	1536	1.416	5.115	-8.61	11.44	0.2769	0.7819
7	7:87214392:C:T	87214392	T	ADD	1536	-1.795	6.484	-14.5	10.91	-0.2769	0.7819
7	7:117694817:G:C	117694817	C	ADD	1536	2.031	7.334	-12.34	16.41	0.2769	0.7819
8	8:15816346:G:C	15816346	C	ADD	1536	1.605	5.797	-9.757	12.97	0.2769	0.7819
9	9:24771927:G:T	24771927	T	ADD	1536	-1.232	4.45	-9.954	7.489	-0.2769	0.7819
9	9:85812142:A:C	85812142	A	ADD	1536	-1.399	5.054	-11.3	8.506	-0.2768	0.7819
9	9:85949206:C:A	85949206	C	ADD	1536	-1.279	4.621	-10.34	7.777	-0.2769	0.7819
9	9:129468586:G:A	129468586	A	ADD	1536	-1.256	4.537	-10.15	7.636	-0.2769	0.7819
9	9:129468674:G:C	129468674	C	ADD	1536	-1.256	4.537	-10.15	7.636	-0.2769	0.7819
10	10:570172:T:C	570172	C	ADD	1536	1.269	4.581	-7.71	10.25	0.277	0.7819
12	12:47679348:A:G	47679348	G	ADD	1536	1.956	7.062	-11.88	15.8	0.277	0.7819
12	12:119574210:G:A	119574210	A	ADD	1536	1.217	4.395	-7.398	9.832	0.277	0.7819
12	12:120694788:G:A	120694788	A	ADD	1536	-1.149	4.15	-9.282	6.984	-0.2769	0.7819
12	12:120695248:G:A	120695248	A	ADD	1536	-1.149	4.15	-9.282	6.984	-0.2769	0.7819
12	12:120697470:G:A	120697470	A	ADD	1536	-1.149	4.15	-9.282	6.984	-0.2769	0.7819
12	12:120699290:G:C	120699290	C	ADD	1536	-1.149	4.15	-9.282	6.984	-0.2769	0.7819
12	12:120699395:C:T	120699395	T	ADD	1536	-1.149	4.15	-9.282	6.984	-0.2769	0.7819
13	13:60218523:A:T	60218523	T	ADD	1536	1.68	6.066	-10.21	13.57	0.2769	0.7819
13	13:73634591:G:A	73634591	A	ADD	1536	-1.713	6.188	-13.84	10.42	-0.2768	0.7819
13	13:80406220:G:A	80406220	A	ADD	1536	1.198	4.327	-7.282	9.678	0.2769	0.7819
14	14:36572644:G:A	36572644	A	ADD	1536	-1.698	6.134	-13.72	10.32	-0.2768	0.7819
14	14:36573959:C:T	36573959	T	ADD	1536	-1.698	6.134	-13.72	10.32	-0.2768	0.7819
14	14:36574386:G:A	36574386	A	ADD	1536	-1.698	6.134	-13.72	10.32	-0.2768	0.7819
14	14:36574387:C:G	36574387	G	ADD	1536	-1.698	6.134	-13.72	10.32	-0.2768	0.7819
14	14:36574388:A:G	36574388	G	ADD	1536	-1.698	6.134	-13.72	10.32	-0.2768	0.7819
14	14:36575011:C:A	36575011	A	ADD	1536	-1.698	6.134	-13.72	10.32	-0.2768	0.7819
14	14:36578530:G:C	36578530	C	ADD	1536	-1.698	6.134	-13.72	10.32	-0.2768	0.7819
14	14:36582760:A:G	36582760	G	ADD	1536	-1.698	6.134	-13.72	10.32	-0.2768	0.7819
14	14:36584155:T:C	36584155	C	ADD	1536	-1.698	6.134	-13.72	10.32	-0.2768	0.7819
14	14:36585117:G:A	36585117	A	ADD	1536	-1.698	6.134	-13.72	10.32	-0.2768	0.7819
14	14:36585118:C:A	36585118	A	ADD	1536	-1.698	6.134	-13.72	10.32	-0.2768	0.7819
14	14:36585277:G:T	36585277	T	ADD	1536	-1.698	6.134	-13.72	10.32	-0.2768	0.7819
14	14:36585586:C:T	36585586	T	ADD	1536	-1.698	6.134	-13.72	10.32	-0.2768	0.7819
14	14:36586961:T:C	36586961	C	ADD	1536	-1.698	6.134	-13.72	10.32	-0.2768	0.7819
14	14:36588423:T:A	36588423	A	ADD	1536	-1.698	6.134	-13.72	10.32	-0.2768	0.7819
14	14:36588718:C:T	36588718	T	ADD	1536	-1.698	6.134	-13.72	10.32	-0.2768	0.7819
14	14:36588811:T:C	36588811	C	ADD	1536	-1.698	6.134	-13.72	10.32	-0.2768	0.7819
14	14:36588995:A:G	36588995	G	ADD	1536	-1.698	6.134	-13.72	10.32	-0.2768	0.7819
14	14:36589170:C:T	36589170	T	ADD	1536	-1.698	6.134	-13.72	10.32	-0.2768	0.7819
14	14:36590667:G:T	36590667	T	ADD	1536	-1.698	6.134	-13.72	10.32	-0.2768	0.7819
14	14:36590873:A:T	36590873	T	ADD	1536	-1.698	6.134	-13.72	10.32	-0.2768	0.7819
14	14:36591221:G:A	36591221	A	ADD	1536	-1.698	6.134	-13.72	10.32	-0.2768	0.7819
14	14:36592095:G:T	36592095	T	ADD	1536	-1.698	6.134	-13.72	10.32	-0.2768	0.7819
14	14:36592682:T:C	36592682	C	ADD	1536	-1.698	6.134	-13.72	10.32	-0.2768	0.7819
14	14:36592753:A:G	36592753	G	ADD	1536	-1.698	6.134	-13.72	10.32	-0.2768	0.7819
14	14:36593597:C:T	36593597	T	ADD	1536	-1.698	6.134	-13.72	10.32	-0.2768	0.7819
14	14:36594084:T:C	36594084	C	ADD	1536	-1.698	6.134	-13.72	10.32	-0.2768	0.7819
14	14:36599887:A:C	36599887	C	ADD	1536	-1.698	6.134	-13.72	10.32	-0.2768	0.7819
14	14:36601262:C:T	36601262	T	ADD	1536	-1.698	6.134	-13.72	10.32	-0.2768	0.7819
14	14:36601907:A:G	36601907	G	ADD	1536	-1.698	6.134	-13.72	10.32	-0.2768	0.7819
15	15:86856816:A:G	86856816	G	ADD	1536	-2.419	8.736	-19.54	14.7	-0.2769	0.7819
15	15:87082034:A:C	87082034	C	ADD	1536	-1.656	5.981	-13.38	10.07	-0.2769	0.7819
15	15:96302608:A:T	96302608	T	ADD	1536	-1.298	4.687	-10.48	7.888	-0.2769	0.7819
20	20:927457:A:C	927457	A	ADD	1536	-1.322	4.774	-10.68	8.036	-0.2768	0.7819
21	21:21057717:T:C	21057717	C	ADD	1536	-1.532	5.533	-12.38	9.313	-0.2769	0.7819
22	22:44370175:C:T	44370175	T	ADD	1536	1.247	4.504	-7.58	10.07	0.2769	0.7819
1	1:218107004:A:G	218107004	G	ADD	1536	-1.284	4.638	-10.38	7.807	-0.2768	0.782
1	1:245949655:A:G	245949655	G	ADD	1536	-2.048	7.401	-16.55	12.46	-0.2767	0.782
2	2:8189345:A:G	8189345	A	ADD	1536	-1.183	4.274	-9.56	7.194	-0.2767	0.782
2	2:36041556:G:T	36041556	T	ADD	1536	-1.424	5.146	-11.51	8.662	-0.2767	0.782
2	2:36041723:G:A	36041723	A	ADD	1536	-1.424	5.146	-11.51	8.662	-0.2767	0.782
2	2:209510934:G:A	209510934	A	ADD	1536	-1.165	4.21	-9.416	7.086	-0.2767	0.782
3	3:53789172:T:C	53789172	C	ADD	1536	1.312	4.741	-7.98	10.61	0.2768	0.782
3	3:127689918:A:G	127689918	G	ADD	1536	1.189	4.295	-7.23	9.608	0.2768	0.782
3	3:139690734:A:C	139690734	C	ADD	1536	1.316	4.753	-8.001	10.63	0.2768	0.782
4	4:21556506:G:T	21556506	G	ADD	1536	-1.178	4.256	-9.519	7.164	-0.2767	0.782
4	4:21556793:A:G	21556793	A	ADD	1536	-1.178	4.256	-9.519	7.164	-0.2767	0.782
4	4:21556930:T:A	21556930	T	ADD	1536	-1.178	4.256	-9.519	7.164	-0.2767	0.782
4	4:21557155:A:G	21557155	A	ADD	1536	-1.178	4.256	-9.519	7.164	-0.2767	0.782
4	4:21557180:A:G	21557180	A	ADD	1536	-1.178	4.256	-9.519	7.164	-0.2767	0.782
4	4:43209122:C:T	43209122	T	ADD	1536	1.578	5.699	-9.593	12.75	0.2768	0.782
4	4:43212109:C:A	43212109	A	ADD	1536	1.578	5.699	-9.593	12.75	0.2768	0.782
4	4:114130568:C:A	114130568	A	ADD	1536	2.627	9.494	-15.98	21.23	0.2768	0.782
4	4:114130903:T:A	114130903	A	ADD	1536	2.627	9.494	-15.98	21.23	0.2768	0.782
4	4:127309605:A:G	127309605	G	ADD	1536	-1.171	4.231	-9.463	7.121	-0.2768	0.782
4	4:177230987:G:A	177230987	A	ADD	1536	1.398	5.052	-8.504	11.3	0.2768	0.782
4	4:177231490:T:C	177231490	C	ADD	1536	1.398	5.052	-8.504	11.3	0.2768	0.782
6	6:26090381:C:G	26090381	G	ADD	1536	2.588	9.351	-15.74	20.92	0.2768	0.782
6	6:30922088:G:A	30922088	A	ADD	1536	2.044	7.385	-12.43	16.52	0.2767	0.782
6	6:54726543:G:A	54726543	A	ADD	1536	-1.665	6.015	-13.45	10.12	-0.2767	0.782
6	6:87560811:G:C	87560811	C	ADD	1536	-2.105	7.606	-17.01	12.8	-0.2768	0.782
6	6:87561543:C:T	87561543	T	ADD	1536	-2.105	7.606	-17.01	12.8	-0.2768	0.782
6	6:87565577:T:C	87565577	C	ADD	1536	-2.105	7.606	-17.01	12.8	-0.2768	0.782
6	6:87570801:T:G	87570801	G	ADD	1536	-2.105	7.606	-17.01	12.8	-0.2768	0.782
6	6:87572052:T:C	87572052	C	ADD	1536	-2.105	7.606	-17.01	12.8	-0.2768	0.782
6	6:87576292:G:C	87576292	C	ADD	1536	-2.105	7.606	-17.01	12.8	-0.2768	0.782
6	6:87582176:C:T	87582176	T	ADD	1536	-2.105	7.606	-17.01	12.8	-0.2768	0.782
7	7:754401:T:C	754401	C	ADD	1536	1.913	6.914	-11.64	15.46	0.2767	0.782
7	7:120115383:T:C	120115383	C	ADD	1536	1.162	4.197	-7.065	9.389	0.2767	0.782
8	8:107744335:T:C	107744335	C	ADD	1536	-1.535	5.548	-12.41	9.339	-0.2767	0.782
8	8:107748402:C:A	107748402	A	ADD	1536	-1.535	5.548	-12.41	9.339	-0.2767	0.782
8	8:125942021:T:G	125942021	G	ADD	1536	-1.187	4.289	-9.593	7.219	-0.2768	0.782
9	9:101609768:T:G	101609768	G	ADD	1536	1.303	4.708	-7.925	10.53	0.2767	0.782
9	9:101610512:C:T	101610512	T	ADD	1536	1.303	4.708	-7.925	10.53	0.2767	0.782
9	9:132455055:G:C	132455055	C	ADD	1536	-1.481	5.352	-11.97	9.009	-0.2768	0.782
9	9:132456158:G:A	132456158	A	ADD	1536	-1.481	5.352	-11.97	9.009	-0.2768	0.782
9	9:139218885:G:T	139218885	T	ADD	1536	1.605	5.798	-9.76	12.97	0.2768	0.782
12	12:9915445:G:A	9915445	G	ADD	1536	1.171	4.23	-7.12	9.462	0.2768	0.782
12	12:9916821:A:C	9916821	A	ADD	1536	1.171	4.23	-7.12	9.462	0.2768	0.782
12	12:52814230:A:G	52814230	G	ADD	1536	-1.166	4.215	-9.427	7.094	-0.2767	0.782
12	12:52815744:C:G	52815744	G	ADD	1536	-1.166	4.215	-9.427	7.094	-0.2767	0.782
12	12:52817181:G:A	52817181	A	ADD	1536	-1.166	4.215	-9.427	7.094	-0.2767	0.782
13	13:47736006:C:T	47736006	T	ADD	1536	-1.355	4.895	-10.95	8.24	-0.2767	0.782
14	14:22144846:G:C	22144846	C	ADD	1536	1.232	4.45	-7.489	9.953	0.2768	0.782
14	14:35821692:A:C	35821692	A	ADD	1536	-1.22	4.409	-9.862	7.421	-0.2768	0.782
14	14:35861396:T:C	35861396	C	ADD	1536	-1.161	4.196	-9.384	7.062	-0.2767	0.782
14	14:76549752:G:A	76549752	A	ADD	1536	1.197	4.327	-7.284	9.678	0.2767	0.782
15	15:74279571:A:G	74279571	G	ADD	1536	-1.642	5.932	-13.27	9.984	-0.2768	0.782
15	15:94161462:A:G	94161462	G	ADD	1536	1.431	5.17	-8.702	11.56	0.2767	0.782
15	15:100585637:A:C	100585637	C	ADD	1536	1.199	4.334	-7.296	9.695	0.2767	0.782
16	16:11112112:G:C	11112112	C	ADD	1536	1.429	5.164	-8.693	11.55	0.2768	0.782
16	16:84038749:A:G	84038749	G	ADD	1536	-1.695	6.124	-13.7	10.31	-0.2767	0.782
16	16:88373832:A:G	88373832	G	ADD	1536	1.663	6.01	-10.12	13.44	0.2767	0.782
17	17:97609:G:A	97609	A	ADD	1536	-1.696	6.126	-13.7	10.31	-0.2768	0.782
19	19:11302807:G:A	11302807	G	ADD	1536	1.164	4.207	-7.082	9.411	0.2768	0.782
19	19:14833064:G:A	14833064	A	ADD	1536	-2.572	9.292	-20.78	15.64	-0.2768	0.782
20	20:38263770:C:T	38263770	T	ADD	1536	1.476	5.335	-8.981	11.93	0.2767	0.782
20	20:38263900:G:A	38263900	A	ADD	1536	1.476	5.335	-8.981	11.93	0.2767	0.782
20	20:38263960:G:A	38263960	A	ADD	1536	1.476	5.335	-8.981	11.93	0.2767	0.782
20	20:38264129:G:A	38264129	A	ADD	1536	1.476	5.335	-8.981	11.93	0.2767	0.782
20	20:38265808:T:C	38265808	C	ADD	1536	1.476	5.335	-8.981	11.93	0.2767	0.782
20	20:38265902:C:T	38265902	T	ADD	1536	1.476	5.335	-8.981	11.93	0.2767	0.782
20	20:38266214:C:T	38266214	T	ADD	1536	1.476	5.335	-8.981	11.93	0.2767	0.782
1	1:232417488:G:A	232417488	G	ADD	1536	1.375	4.971	-8.368	11.12	0.2766	0.7821
2	2:27995781:A:C	27995781	C	ADD	1536	-1.201	4.343	-9.714	7.312	-0.2766	0.7821
2	2:57209602:A:G	57209602	G	ADD	1536	1.75	6.325	-10.65	14.15	0.2767	0.7821
2	2:102997884:C:A	102997884	A	ADD	1536	-1.97	7.121	-15.93	11.99	-0.2766	0.7821
2	2:103003961:C:A	103003961	A	ADD	1536	-1.97	7.121	-15.93	11.99	-0.2766	0.7821
2	2:103009894:A:G	103009894	G	ADD	1536	-1.97	7.121	-15.93	11.99	-0.2766	0.7821
2	2:103012781:C:A	103012781	A	ADD	1536	-1.97	7.121	-15.93	11.99	-0.2766	0.7821
2	2:103013750:G:C	103013750	C	ADD	1536	-1.97	7.121	-15.93	11.99	-0.2766	0.7821
2	2:103018128:T:A	103018128	A	ADD	1536	-1.97	7.121	-15.93	11.99	-0.2766	0.7821
2	2:103019740:G:T	103019740	T	ADD	1536	-1.97	7.121	-15.93	11.99	-0.2766	0.7821
2	2:103020030:T:A	103020030	A	ADD	1536	-1.97	7.121	-15.93	11.99	-0.2766	0.7821
2	2:103025274:C:T	103025274	T	ADD	1536	-1.97	7.121	-15.93	11.99	-0.2766	0.7821
2	2:103025547:G:A	103025547	A	ADD	1536	-1.97	7.121	-15.93	11.99	-0.2766	0.7821
2	2:103025738:A:G	103025738	G	ADD	1536	-1.97	7.121	-15.93	11.99	-0.2766	0.7821
2	2:103026936:C:T	103026936	T	ADD	1536	-1.97	7.121	-15.93	11.99	-0.2766	0.7821
2	2:103028066:C:T	103028066	T	ADD	1536	-1.97	7.121	-15.93	11.99	-0.2766	0.7821
3	3:64989853:T:A	64989853	A	ADD	1536	-1.444	5.222	-11.68	8.791	-0.2766	0.7821
3	3:85874476:T:C	85874476	C	ADD	1536	-1.181	4.27	-9.551	7.188	-0.2766	0.7821
3	3:111625997:G:A	111625997	G	ADD	1536	-1.237	4.473	-10	7.529	-0.2766	0.7821
3	3:111626325:C:T	111626325	C	ADD	1536	-1.237	4.473	-10	7.529	-0.2766	0.7821
3	3:119292344:C:T	119292344	T	ADD	1536	-1.334	4.822	-10.79	8.117	-0.2767	0.7821
3	3:123954246:G:A	123954246	A	ADD	1536	-1.484	5.363	-12	9.028	-0.2767	0.7821
4	4:3413209:T:C	3413209	C	ADD	1536	1.174	4.243	-7.143	9.49	0.2766	0.7821
4	4:177255114:C:G	177255114	G	ADD	1536	-1.308	4.729	-10.58	7.96	-0.2767	0.7821
5	5:150405395:T:C	150405395	C	ADD	1536	1.2	4.337	-7.301	9.701	0.2766	0.7821
6	6:29316852:T:C	29316852	T	ADD	1536	-1.28	4.624	-10.34	7.784	-0.2767	0.7821
6	6:82631620:T:C	82631620	T	ADD	1536	-1.227	4.436	-9.922	7.467	-0.2767	0.7821
6	6:153398180:A:G	153398180	G	ADD	1536	-1.573	5.687	-12.72	9.572	-0.2766	0.7821
6	6:160730925:G:A	160730925	A	ADD	1536	1.475	5.331	-8.974	11.92	0.2766	0.7821
7	7:56915643:C:A	56915643	A	ADD	1536	-1.388	5.016	-11.22	8.445	-0.2766	0.7821
7	7:77030374:A:G	77030374	G	ADD	1536	1.174	4.246	-7.148	9.497	0.2766	0.7821
7	7:77030937:C:A	77030937	A	ADD	1536	1.174	4.246	-7.148	9.497	0.2766	0.7821
7	7:83620686:G:T	83620686	T	ADD	1536	-1.588	5.742	-12.84	9.666	-0.2766	0.7821
7	7:147587242:C:G	147587242	G	ADD	1536	1.615	5.837	-9.825	13.06	0.2767	0.7821
8	8:64193423:C:T	64193423	C	ADD	1536	1.459	5.272	-8.874	11.79	0.2767	0.7821
8	8:132359241:G:A	132359241	G	ADD	1536	-1.675	6.053	-13.54	10.19	-0.2767	0.7821
8	8:141524251:T:C	141524251	C	ADD	1536	-2.519	9.108	-20.37	15.33	-0.2766	0.7821
8	8:141525327:A:G	141525327	G	ADD	1536	-2.519	9.108	-20.37	15.33	-0.2766	0.7821
8	8:141528225:A:G	141528225	G	ADD	1536	-2.519	9.108	-20.37	15.33	-0.2766	0.7821
9	9:80818381:T:G	80818381	G	ADD	1536	-1.318	4.765	-10.66	8.021	-0.2766	0.7821
9	9:92896723:A:G	92896723	A	ADD	1536	-1.627	5.883	-13.16	9.903	-0.2766	0.7821
10	10:2373295:C:T	2373295	T	ADD	1536	-1.271	4.595	-10.28	7.736	-0.2767	0.7821
10	10:23452642:A:G	23452642	A	ADD	1536	1.208	4.366	-7.35	9.765	0.2766	0.7821
10	10:25712028:G:A	25712028	A	ADD	1536	-1.33	4.809	-10.76	8.096	-0.2766	0.7821
10	10:87562928:A:C	87562928	C	ADD	1536	-1.213	4.384	-9.805	7.38	-0.2767	0.7821
11	11:105471467:T:A	105471467	A	ADD	1536	-1.781	6.439	-14.4	10.84	-0.2766	0.7821
11	11:105471483:G:A	105471483	A	ADD	1536	-1.781	6.439	-14.4	10.84	-0.2766	0.7821
11	11:105473624:T:C	105473624	C	ADD	1536	-1.781	6.439	-14.4	10.84	-0.2766	0.7821
11	11:107614389:T:C	107614389	C	ADD	1536	1.731	6.256	-10.53	13.99	0.2767	0.7821
11	11:107615247:C:T	107615247	T	ADD	1536	1.731	6.256	-10.53	13.99	0.2767	0.7821
11	11:107615585:G:A	107615585	A	ADD	1536	1.731	6.256	-10.53	13.99	0.2767	0.7821
11	11:107616683:A:G	107616683	G	ADD	1536	1.731	6.256	-10.53	13.99	0.2767	0.7821
11	11:107617517:C:T	107617517	T	ADD	1536	1.731	6.256	-10.53	13.99	0.2767	0.7821
11	11:107617563:T:A	107617563	A	ADD	1536	1.731	6.256	-10.53	13.99	0.2767	0.7821
11	11:115465371:C:T	115465371	T	ADD	1536	-2.484	8.979	-20.08	15.11	-0.2767	0.7821
11	11:115465372:A:G	115465372	G	ADD	1536	-2.484	8.979	-20.08	15.11	-0.2767	0.7821
12	12:5662719:G:C	5662719	G	ADD	1536	1.215	4.394	-7.397	9.828	0.2766	0.7821
12	12:96286594:A:G	96286594	A	ADD	1536	-1.164	4.209	-9.414	7.085	-0.2767	0.7821
12	12:96286627:A:G	96286627	A	ADD	1536	-1.164	4.209	-9.414	7.085	-0.2767	0.7821
12	12:111284273:A:C	111284273	C	ADD	1536	1.894	6.848	-11.53	15.32	0.2766	0.7821
12	12:131057666:A:G	131057666	G	ADD	1536	1.382	4.994	-8.407	11.17	0.2766	0.7821
13	13:48691904:T:C	48691904	C	ADD	1536	1.184	4.278	-7.201	9.568	0.2767	0.7821
13	13:48691985:T:C	48691985	C	ADD	1536	1.184	4.278	-7.201	9.568	0.2767	0.7821
13	13:48692306:G:A	48692306	A	ADD	1536	1.184	4.278	-7.201	9.568	0.2767	0.7821
13	13:48692355:C:T	48692355	T	ADD	1536	1.184	4.278	-7.201	9.568	0.2767	0.7821
13	13:48694246:C:T	48694246	T	ADD	1536	1.184	4.278	-7.201	9.568	0.2767	0.7821
13	13:48695759:T:C	48695759	C	ADD	1536	1.184	4.278	-7.201	9.568	0.2767	0.7821
13	13:102166315:G:A	102166315	G	ADD	1536	1.419	5.128	-8.632	11.47	0.2766	0.7821
13	13:102170121:G:A	102170121	G	ADD	1536	1.419	5.128	-8.632	11.47	0.2766	0.7821
14	14:89932564:G:A	89932564	G	ADD	1536	-2.458	8.886	-19.87	14.96	-0.2766	0.7821
15	15:54226108:G:T	54226108	T	ADD	1536	1.699	6.142	-10.34	13.74	0.2766	0.7821
15	15:65660854:T:C	65660854	C	ADD	1536	1.195	4.32	-7.272	9.662	0.2766	0.7821
18	18:76649994:A:G	76649994	G	ADD	1536	-1.231	4.451	-9.955	7.493	-0.2766	0.7821
20	20:46925927:A:G	46925927	G	ADD	1536	-1.445	5.225	-11.69	8.795	-0.2766	0.7821
21	21:45614860:T:C	45614860	T	ADD	1536	1.198	4.329	-7.287	9.683	0.2767	0.7821
21	21:45615561:G:A	45615561	G	ADD	1536	1.198	4.329	-7.287	9.683	0.2767	0.7821
21	21:45615638:G:A	45615638	G	ADD	1536	1.198	4.329	-7.287	9.683	0.2767	0.7821
21	21:46717704:A:G	46717704	G	ADD	1536	-1.774	6.415	-14.35	10.8	-0.2766	0.7821
1	1:20256548:C:T	20256548	T	ADD	1536	2.129	7.7	-12.96	17.22	0.2765	0.7822
1	1:101084542:A:G	101084542	A	ADD	1536	1.379	4.988	-8.397	11.16	0.2766	0.7822
2	2:52507412:T:C	52507412	C	ADD	1536	-1.852	6.697	-14.98	11.27	-0.2765	0.7822
2	2:77033511:C:G	77033511	G	ADD	1536	1.855	6.706	-11.29	15	0.2766	0.7822
2	2:122474661:T:C	122474661	C	ADD	1536	-1.564	5.657	-12.65	9.523	-0.2765	0.7822
2	2:122478844:A:G	122478844	G	ADD	1536	-1.564	5.657	-12.65	9.523	-0.2765	0.7822
2	2:122478878:G:A	122478878	A	ADD	1536	-1.564	5.657	-12.65	9.523	-0.2765	0.7822
2	2:122478979:C:T	122478979	T	ADD	1536	-1.564	5.657	-12.65	9.523	-0.2765	0.7822
2	2:122479086:C:T	122479086	T	ADD	1536	-1.564	5.657	-12.65	9.523	-0.2765	0.7822
2	2:122479173:A:C	122479173	C	ADD	1536	-1.564	5.657	-12.65	9.523	-0.2765	0.7822
2	2:142229912:C:T	142229912	T	ADD	1536	1.278	4.62	-7.778	10.33	0.2765	0.7822
2	2:142229945:C:T	142229945	T	ADD	1536	1.278	4.62	-7.778	10.33	0.2765	0.7822
2	2:142229961:T:C	142229961	C	ADD	1536	1.278	4.62	-7.778	10.33	0.2765	0.7822
2	2:142229967:A:T	142229967	T	ADD	1536	1.278	4.62	-7.778	10.33	0.2765	0.7822
2	2:142229991:T:C	142229991	C	ADD	1536	1.278	4.62	-7.778	10.33	0.2765	0.7822
2	2:152851171:G:A	152851171	A	ADD	1536	1.526	5.52	-9.292	12.34	0.2765	0.7822
2	2:159839976:C:T	159839976	T	ADD	1536	1.623	5.87	-9.883	13.13	0.2765	0.7822
2	2:171822576:C:T	171822576	T	ADD	1536	1.266	4.578	-7.707	10.24	0.2765	0.7822
3	3:8306218:A:G	8306218	G	ADD	1536	-1.251	4.522	-10.11	7.613	-0.2766	0.7822
3	3:24503826:T:G	24503826	G	ADD	1536	-2.101	7.595	-16.99	12.79	-0.2766	0.7822
3	3:66853214:C:T	66853214	C	ADD	1536	1.269	4.588	-7.724	10.26	0.2766	0.7822
3	3:133457889:A:G	133457889	G	ADD	1536	-1.135	4.106	-9.182	6.911	-0.2765	0.7822
4	4:5178918:G:A	5178918	A	ADD	1536	-1.271	4.598	-10.28	7.74	-0.2765	0.7822
4	4:8796385:C:T	8796385	T	ADD	1536	1.307	4.725	-7.954	10.57	0.2765	0.7822
4	4:60856540:A:C	60856540	C	ADD	1536	-1.552	5.612	-12.55	9.449	-0.2765	0.7822
4	4:184781037:A:G	184781037	G	ADD	1536	1.32	4.773	-8.034	10.67	0.2765	0.7822
5	5:2321033:A:G	2321033	G	ADD	1536	-1.156	4.183	-9.355	7.042	-0.2764	0.7822
6	6:580144:C:T	580144	T	ADD	1536	1.375	4.972	-8.371	11.12	0.2765	0.7822
6	6:27887275:G:A	27887275	A	ADD	1536	-1.993	7.205	-16.11	12.13	-0.2765	0.7822
6	6:27895082:T:G	27895082	G	ADD	1536	-1.993	7.205	-16.11	12.13	-0.2765	0.7822
6	6:29820655:G:T	29820655	T	ADD	1536	-1.499	5.422	-12.13	9.127	-0.2765	0.7822
6	6:29821370:A:G	29821370	G	ADD	1536	-1.499	5.422	-12.13	9.127	-0.2765	0.7822
6	6:29824515:G:T	29824515	T	ADD	1536	-1.499	5.422	-12.13	9.127	-0.2765	0.7822
6	6:29825883:G:A	29825883	A	ADD	1536	-1.499	5.422	-12.13	9.127	-0.2765	0.7822
6	6:29827079:T:A	29827079	A	ADD	1536	-1.499	5.422	-12.13	9.127	-0.2765	0.7822
6	6:31234569:C:T	31234569	C	ADD	1536	-1.371	4.96	-11.09	8.35	-0.2765	0.7822
7	7:10157292:A:C	10157292	C	ADD	1536	-2.137	7.729	-17.29	13.01	-0.2765	0.7822
7	7:57405340:T:A	57405340	A	ADD	1536	1.363	4.929	-8.298	11.02	0.2765	0.7822
8	8:2408578:C:A	2408578	C	ADD	1536	-1.167	4.22	-9.438	7.105	-0.2765	0.7822
8	8:13917942:C:T	13917942	T	ADD	1536	2.333	8.437	-14.2	18.87	0.2765	0.7822
8	8:53255835:G:C	53255835	C	ADD	1536	-1.346	4.867	-10.88	8.193	-0.2765	0.7822
9	9:112588606:G:T	112588606	T	ADD	1536	-1.184	4.283	-9.58	7.211	-0.2765	0.7822
9	9:112589454:G:A	112589454	A	ADD	1536	-1.184	4.283	-9.58	7.211	-0.2765	0.7822
10	10:112210479:C:T	112210479	T	ADD	1536	-2.27	8.21	-18.36	13.82	-0.2765	0.7822
10	10:112211498:T:G	112211498	G	ADD	1536	-2.27	8.21	-18.36	13.82	-0.2765	0.7822
10	10:112211803:C:T	112211803	T	ADD	1536	-2.27	8.21	-18.36	13.82	-0.2765	0.7822
10	10:113315230:A:C	113315230	C	ADD	1536	-1.649	5.962	-13.33	10.04	-0.2766	0.7822
10	10:133023235:G:A	133023235	A	ADD	1536	-1.375	4.971	-11.12	8.369	-0.2765	0.7822
11	11:1917354:A:G	1917354	A	ADD	1536	-1.172	4.238	-9.478	7.134	-0.2766	0.7822
13	13:50006499:C:T	50006499	T	ADD	1536	1.367	4.945	-8.325	11.06	0.2765	0.7822
13	13:50008935:A:G	50008935	G	ADD	1536	1.367	4.945	-8.325	11.06	0.2765	0.7822
13	13:50009678:C:T	50009678	T	ADD	1536	1.367	4.945	-8.325	11.06	0.2765	0.7822
13	13:50012134:T:A	50012134	A	ADD	1536	1.367	4.945	-8.325	11.06	0.2765	0.7822
13	13:51682803:T:G	51682803	G	ADD	1536	-1.368	4.945	-11.06	8.325	-0.2765	0.7822
13	13:90811649:G:C	90811649	C	ADD	1536	-1.904	6.888	-15.41	11.6	-0.2765	0.7822
13	13:103408554:A:G	103408554	A	ADD	1536	-1.192	4.311	-9.641	7.257	-0.2765	0.7822
13	13:103409322:A:G	103409322	A	ADD	1536	-1.192	4.311	-9.641	7.257	-0.2765	0.7822
13	13:103412524:A:G	103412524	A	ADD	1536	-1.192	4.311	-9.641	7.257	-0.2765	0.7822
13	13:103412620:T:C	103412620	T	ADD	1536	-1.192	4.311	-9.641	7.257	-0.2765	0.7822
13	13:103412833:A:G	103412833	A	ADD	1536	-1.192	4.311	-9.641	7.257	-0.2765	0.7822
18	18:63444716:G:A	63444716	A	ADD	1536	1.305	4.719	-7.944	10.55	0.2766	0.7822
18	18:65008319:C:A	65008319	A	ADD	1536	-1.173	4.241	-9.484	7.139	-0.2765	0.7822
18	18:65009284:C:A	65009284	A	ADD	1536	-1.173	4.241	-9.484	7.139	-0.2765	0.7822
18	18:65010462:A:G	65010462	G	ADD	1536	-1.173	4.241	-9.484	7.139	-0.2765	0.7822
18	18:65010897:A:T	65010897	T	ADD	1536	-1.173	4.241	-9.484	7.139	-0.2765	0.7822
19	19:11661890:A:G	11661890	A	ADD	1536	1.741	6.295	-10.6	14.08	0.2765	0.7822
20	20:10960096:C:A	10960096	A	ADD	1536	2.449	8.859	-14.91	19.81	0.2765	0.7822
20	20:33903354:A:C	33903354	C	ADD	1536	1.672	6.045	-10.18	13.52	0.2765	0.7822
20	20:33903355:G:T	33903355	T	ADD	1536	1.672	6.045	-10.18	13.52	0.2765	0.7822
20	20:33906573:C:G	33906573	G	ADD	1536	1.672	6.045	-10.18	13.52	0.2765	0.7822
21	21:27796390:A:G	27796390	A	ADD	1536	1.153	4.168	-7.017	9.322	0.2765	0.7822
22	22:19928582:G:A	19928582	A	ADD	1536	-2.543	9.194	-20.56	15.48	-0.2766	0.7822
22	22:45683832:T:C	45683832	C	ADD	1536	1.662	6.01	-10.12	13.44	0.2765	0.7822
1	1:3648345:G:A	3648345	A	ADD	1536	1.5	5.428	-9.138	12.14	0.2764	0.7823
1	1:55054501:G:A	55054501	A	ADD	1536	1.194	4.321	-7.275	9.664	0.2763	0.7823
2	2:5930862:G:A	5930862	G	ADD	1536	1.227	4.439	-7.473	9.926	0.2763	0.7823
2	2:51461783:C:T	51461783	T	ADD	1536	-1.413	5.111	-11.43	8.605	-0.2764	0.7823
2	2:51776115:A:G	51776115	G	ADD	1536	-1.52	5.498	-12.3	9.257	-0.2764	0.7823
2	2:51776814:A:G	51776814	G	ADD	1536	-1.52	5.498	-12.3	9.257	-0.2764	0.7823
2	2:57193268:A:G	57193268	G	ADD	1536	2.185	7.904	-13.31	17.68	0.2764	0.7823
2	2:77479554:A:G	77479554	G	ADD	1536	1.227	4.44	-7.476	9.93	0.2763	0.7823
2	2:101665915:G:A	101665915	A	ADD	1536	-1.558	5.637	-12.61	9.49	-0.2763	0.7823
2	2:160776377:A:T	160776377	T	ADD	1536	-1.47	5.318	-11.89	8.954	-0.2764	0.7823
2	2:160776482:G:C	160776482	C	ADD	1536	-1.47	5.318	-11.89	8.954	-0.2764	0.7823
2	2:160778200:C:T	160778200	T	ADD	1536	-1.47	5.318	-11.89	8.954	-0.2764	0.7823
2	2:160778848:C:T	160778848	T	ADD	1536	-1.47	5.318	-11.89	8.954	-0.2764	0.7823
2	2:160778966:T:C	160778966	C	ADD	1536	-1.47	5.318	-11.89	8.954	-0.2764	0.7823
2	2:160779523:A:C	160779523	C	ADD	1536	-1.47	5.318	-11.89	8.954	-0.2764	0.7823
3	3:31102931:C:G	31102931	G	ADD	1536	1.576	5.701	-9.598	12.75	0.2764	0.7823
3	3:31102935:A:G	31102935	G	ADD	1536	1.576	5.701	-9.598	12.75	0.2764	0.7823
3	3:32030544:C:T	32030544	T	ADD	1536	-1.297	4.694	-10.5	7.904	-0.2764	0.7823
3	3:32035507:G:T	32035507	T	ADD	1536	-1.297	4.694	-10.5	7.904	-0.2764	0.7823
3	3:32035619:C:T	32035619	T	ADD	1536	-1.297	4.694	-10.5	7.904	-0.2764	0.7823
3	3:32037999:A:G	32037999	G	ADD	1536	-1.297	4.694	-10.5	7.904	-0.2764	0.7823
3	3:80241133:G:A	80241133	A	ADD	1536	-1.702	6.158	-13.77	10.37	-0.2764	0.7823
3	3:80246138:G:C	80246138	C	ADD	1536	-1.702	6.158	-13.77	10.37	-0.2764	0.7823
3	3:161844959:T:A	161844959	A	ADD	1536	1.798	6.506	-10.95	14.55	0.2763	0.7823
3	3:161846859:C:T	161846859	T	ADD	1536	1.798	6.506	-10.95	14.55	0.2763	0.7823
4	4:66454172:T:C	66454172	C	ADD	1536	-1.249	4.517	-10.1	7.605	-0.2764	0.7823
4	4:66454374:T:C	66454374	C	ADD	1536	-1.249	4.517	-10.1	7.605	-0.2764	0.7823
4	4:67140834:G:A	67140834	A	ADD	1536	1.167	4.223	-7.109	9.443	0.2764	0.7823
4	4:164833002:A:G	164833002	G	ADD	1536	-1.492	5.399	-12.07	9.089	-0.2764	0.7823
4	4:182162966:G:T	182162966	T	ADD	1536	-2.115	7.653	-17.11	12.88	-0.2763	0.7823
5	5:121043540:A:G	121043540	G	ADD	1536	-1.177	4.259	-9.525	7.171	-0.2764	0.7823
5	5:136592986:C:G	136592986	G	ADD	1536	1.33	4.813	-8.102	10.76	0.2764	0.7823
5	5:136596050:T:G	136596050	G	ADD	1536	1.33	4.813	-8.102	10.76	0.2764	0.7823
5	5:136596226:A:G	136596226	G	ADD	1536	1.33	4.813	-8.102	10.76	0.2764	0.7823
5	5:142257971:T:C	142257971	C	ADD	1536	-1.35	4.884	-10.92	8.223	-0.2763	0.7823
5	5:153863766:T:A	153863766	A	ADD	1536	-1.282	4.638	-10.37	7.808	-0.2764	0.7823
6	6:150663272:C:A	150663272	A	ADD	1536	1.176	4.255	-7.164	9.516	0.2764	0.7823
6	6:160520768:C:T	160520768	T	ADD	1536	-1.798	6.505	-14.55	10.95	-0.2764	0.7823
6	6:160521876:G:A	160521876	A	ADD	1536	-1.798	6.505	-14.55	10.95	-0.2764	0.7823
6	6:160526638:G:A	160526638	A	ADD	1536	-1.798	6.505	-14.55	10.95	-0.2764	0.7823
7	7:16412985:G:A	16412985	A	ADD	1536	-2.096	7.585	-16.96	12.77	-0.2763	0.7823
7	7:16413650:G:A	16413650	A	ADD	1536	-2.096	7.585	-16.96	12.77	-0.2763	0.7823
7	7:53014057:T:C	53014057	C	ADD	1536	-1.558	5.638	-12.61	9.493	-0.2763	0.7823
8	8:10260921:A:T	10260921	T	ADD	1536	1.444	5.228	-8.802	11.69	0.2763	0.7823
8	8:23242326:C:T	23242326	T	ADD	1536	1.325	4.796	-8.074	10.72	0.2764	0.7823
8	8:23242645:C:T	23242645	T	ADD	1536	1.325	4.796	-8.074	10.72	0.2764	0.7823
8	8:23242657:G:T	23242657	T	ADD	1536	1.325	4.796	-8.074	10.72	0.2764	0.7823
8	8:70748121:C:T	70748121	T	ADD	1536	-1.371	4.96	-11.09	8.351	-0.2764	0.7823
8	8:83585276:T:C	83585276	C	ADD	1536	-1.511	5.469	-12.23	9.207	-0.2764	0.7823
8	8:83590728:G:A	83590728	A	ADD	1536	-1.511	5.469	-12.23	9.207	-0.2764	0.7823
9	9:136195374:A:G	136195374	G	ADD	1536	-1.281	4.636	-10.37	7.805	-0.2764	0.7823
10	10:20660629:T:C	20660629	C	ADD	1536	-1.928	6.974	-15.6	11.74	-0.2764	0.7823
10	10:69886209:G:A	69886209	A	ADD	1536	1.972	7.133	-12.01	15.95	0.2764	0.7823
10	10:69887500:C:G	69887500	G	ADD	1536	1.972	7.133	-12.01	15.95	0.2764	0.7823
10	10:69888734:G:A	69888734	A	ADD	1536	1.972	7.133	-12.01	15.95	0.2764	0.7823
10	10:69889222:G:A	69889222	A	ADD	1536	1.972	7.133	-12.01	15.95	0.2764	0.7823
10	10:69889288:C:A	69889288	A	ADD	1536	1.972	7.133	-12.01	15.95	0.2764	0.7823
10	10:69889344:C:T	69889344	T	ADD	1536	1.972	7.133	-12.01	15.95	0.2764	0.7823
10	10:100090116:A:T	100090116	T	ADD	1536	1.341	4.854	-8.172	10.85	0.2763	0.7823
11	11:5436442:T:G	5436442	G	ADD	1536	-1.591	5.756	-12.87	9.69	-0.2764	0.7823
11	11:5436955:G:A	5436955	A	ADD	1536	-1.591	5.756	-12.87	9.69	-0.2764	0.7823
11	11:5437798:C:T	5437798	T	ADD	1536	-1.591	5.756	-12.87	9.69	-0.2764	0.7823
11	11:5438231:G:A	5438231	A	ADD	1536	-1.591	5.756	-12.87	9.69	-0.2764	0.7823
11	11:5438350:A:G	5438350	G	ADD	1536	-1.591	5.756	-12.87	9.69	-0.2764	0.7823
11	11:5439514:T:C	5439514	C	ADD	1536	-1.591	5.756	-12.87	9.69	-0.2764	0.7823
11	11:5441355:A:G	5441355	G	ADD	1536	-1.591	5.756	-12.87	9.69	-0.2764	0.7823
11	11:19669526:G:T	19669526	T	ADD	1536	-2.267	8.204	-18.35	13.81	-0.2764	0.7823
11	11:99093826:A:C	99093826	C	ADD	1536	1.278	4.623	-7.784	10.34	0.2764	0.7823
11	11:113987256:A:G	113987256	G	ADD	1536	-1.186	4.292	-9.597	7.226	-0.2763	0.7823
11	11:118809222:T:G	118809222	G	ADD	1536	-2.147	7.769	-17.38	13.08	-0.2764	0.7823
12	12:41359944:T:G	41359944	G	ADD	1536	1.218	4.405	-7.416	9.851	0.2764	0.7823
12	12:70377905:G:A	70377905	A	ADD	1536	1.156	4.184	-7.045	9.358	0.2763	0.7823
12	12:82445972:T:C	82445972	C	ADD	1536	-1.195	4.322	-9.666	7.276	-0.2764	0.7823
12	12:95248171:G:C	95248171	C	ADD	1536	1.347	4.873	-8.205	10.9	0.2764	0.7823
12	12:95249764:G:C	95249764	C	ADD	1536	1.347	4.873	-8.205	10.9	0.2764	0.7823
12	12:114516751:A:G	114516751	G	ADD	1536	-2.113	7.646	-17.1	12.87	-0.2764	0.7823
13	13:23680684:A:G	23680684	G	ADD	1536	1.897	6.866	-11.56	15.35	0.2764	0.7823
13	13:26550843:C:G	26550843	C	ADD	1536	1.165	4.214	-7.095	9.425	0.2764	0.7823
13	13:26550894:A:T	26550894	A	ADD	1536	1.165	4.214	-7.095	9.425	0.2764	0.7823
14	14:65265685:A:G	65265685	G	ADD	1536	1.202	4.35	-7.323	9.727	0.2764	0.7823
15	15:87305643:C:T	87305643	T	ADD	1536	-1.202	4.348	-9.725	7.321	-0.2764	0.7823
15	15:101819753:C:A	101819753	A	ADD	1536	1.177	4.259	-7.17	9.524	0.2763	0.7823
15	15:101819993:G:A	101819993	A	ADD	1536	1.177	4.259	-7.17	9.524	0.2763	0.7823
15	15:101823476:A:G	101823476	G	ADD	1536	1.177	4.259	-7.17	9.524	0.2763	0.7823
15	15:101823790:A:C	101823790	C	ADD	1536	1.177	4.259	-7.17	9.524	0.2763	0.7823
16	16:82483798:C:T	82483798	T	ADD	1536	1.74	6.295	-10.6	14.08	0.2764	0.7823
17	17:9875619:A:G	9875619	A	ADD	1536	-1.279	4.626	-10.35	7.788	-0.2764	0.7823
20	20:10589346:A:G	10589346	G	ADD	1536	-1.468	5.312	-11.88	8.944	-0.2763	0.7823
20	20:10598009:C:A	10598009	A	ADD	1536	-1.468	5.312	-11.88	8.944	-0.2763	0.7823
20	20:10598076:G:A	10598076	A	ADD	1536	-1.468	5.312	-11.88	8.944	-0.2763	0.7823
21	21:15667176:G:A	15667176	A	ADD	1536	1.823	6.595	-11.1	14.75	0.2764	0.7823
21	21:16562431:A:C	16562431	C	ADD	1536	-1.915	6.931	-15.5	11.67	-0.2763	0.7823
1	1:25768937:A:G	25768937	G	ADD	1536	1.269	4.593	-7.732	10.27	0.2763	0.7824
1	1:25788425:C:A	25788425	C	ADD	1536	1.269	4.593	-7.732	10.27	0.2763	0.7824
1	1:25794892:A:G	25794892	A	ADD	1536	1.269	4.593	-7.732	10.27	0.2763	0.7824
1	1:246231383:A:G	246231383	A	ADD	1536	-1.179	4.27	-9.547	7.189	-0.2762	0.7824
2	2:29046484:C:T	29046484	T	ADD	1536	-1.566	5.671	-12.68	9.549	-0.2762	0.7824
2	2:71608690:A:T	71608690	A	ADD	1536	-1.17	4.235	-9.47	7.131	-0.2762	0.7824
2	2:71611056:G:C	71611056	G	ADD	1536	-1.17	4.235	-9.47	7.131	-0.2762	0.7824
2	2:71612463:C:T	71612463	C	ADD	1536	-1.17	4.235	-9.47	7.131	-0.2762	0.7824
2	2:71612846:G:A	71612846	G	ADD	1536	-1.17	4.235	-9.47	7.131	-0.2762	0.7824
2	2:152133119:G:A	152133119	A	ADD	1536	-2.355	8.522	-19.06	14.35	-0.2763	0.7824
2	2:152135270:C:T	152135270	T	ADD	1536	-2.355	8.522	-19.06	14.35	-0.2763	0.7824
2	2:152143579:G:A	152143579	A	ADD	1536	-2.355	8.522	-19.06	14.35	-0.2763	0.7824
2	2:155616692:T:G	155616692	G	ADD	1536	1.223	4.429	-7.458	9.904	0.2762	0.7824
2	2:155616806:A:G	155616806	G	ADD	1536	1.223	4.429	-7.458	9.904	0.2762	0.7824
2	2:155616819:T:A	155616819	A	ADD	1536	1.223	4.429	-7.458	9.904	0.2762	0.7824
2	2:155617471:A:G	155617471	G	ADD	1536	1.223	4.429	-7.458	9.904	0.2762	0.7824
2	2:155618090:T:A	155618090	A	ADD	1536	1.223	4.429	-7.458	9.904	0.2762	0.7824
2	2:155618326:A:G	155618326	G	ADD	1536	1.223	4.429	-7.458	9.904	0.2762	0.7824
3	3:24941952:T:C	24941952	C	ADD	1536	1.683	6.094	-10.26	13.63	0.2762	0.7824
3	3:64211102:G:A	64211102	A	ADD	1536	1.191	4.311	-7.259	9.64	0.2762	0.7824
4	4:40377440:G:A	40377440	A	ADD	1536	-2.508	9.079	-20.3	15.29	-0.2762	0.7824
4	4:97616297:A:G	97616297	G	ADD	1536	1.417	5.128	-8.634	11.47	0.2763	0.7824
4	4:97616436:T:A	97616436	A	ADD	1536	1.417	5.128	-8.634	11.47	0.2763	0.7824
4	4:156379556:C:A	156379556	A	ADD	1536	-2.601	9.418	-21.06	15.86	-0.2762	0.7824
4	4:156380229:G:T	156380229	T	ADD	1536	-2.601	9.418	-21.06	15.86	-0.2762	0.7824
4	4:157078372:G:C	157078372	C	ADD	1536	-1.813	6.561	-14.67	11.05	-0.2763	0.7824
4	4:157085857:T:G	157085857	G	ADD	1536	-1.813	6.561	-14.67	11.05	-0.2763	0.7824
4	4:157087129:T:A	157087129	A	ADD	1536	-1.813	6.561	-14.67	11.05	-0.2763	0.7824
4	4:157089905:A:G	157089905	G	ADD	1536	-1.813	6.561	-14.67	11.05	-0.2763	0.7824
4	4:157091789:C:T	157091789	T	ADD	1536	-1.813	6.561	-14.67	11.05	-0.2763	0.7824
4	4:157099326:G:A	157099326	A	ADD	1536	-1.813	6.561	-14.67	11.05	-0.2763	0.7824
5	5:96275154:G:A	96275154	A	ADD	1536	-1.308	4.736	-10.59	7.974	-0.2762	0.7824
5	5:96275186:C:T	96275186	T	ADD	1536	-1.308	4.736	-10.59	7.974	-0.2762	0.7824
6	6:25014507:A:G	25014507	G	ADD	1536	-1.157	4.19	-9.37	7.056	-0.2762	0.7824
6	6:29503323:A:G	29503323	A	ADD	1536	-1.269	4.592	-10.27	7.732	-0.2762	0.7824
6	6:82634083:T:C	82634083	T	ADD	1536	-1.225	4.435	-9.917	7.468	-0.2762	0.7824
6	6:82634686:C:G	82634686	C	ADD	1536	-1.225	4.435	-9.917	7.468	-0.2762	0.7824
6	6:82635659:T:C	82635659	T	ADD	1536	-1.225	4.435	-9.917	7.468	-0.2762	0.7824
6	6:93147787:A:G	93147787	A	ADD	1536	-1.258	4.552	-10.18	7.665	-0.2762	0.7824
6	6:144491331:T:C	144491331	C	ADD	1536	1.186	4.293	-7.227	9.599	0.2763	0.7824
7	7:20604449:C:T	20604449	T	ADD	1536	-1.407	5.093	-11.39	8.575	-0.2763	0.7824
7	7:34383807:A:G	34383807	G	ADD	1536	1.247	4.516	-7.603	10.1	0.2762	0.7824
7	7:34386539:A:C	34386539	C	ADD	1536	1.247	4.516	-7.603	10.1	0.2762	0.7824
7	7:34386822:A:G	34386822	G	ADD	1536	1.247	4.516	-7.603	10.1	0.2762	0.7824
7	7:67584456:C:T	67584456	T	ADD	1536	-1.198	4.335	-9.693	7.298	-0.2763	0.7824
7	7:150832993:A:C	150832993	C	ADD	1536	-1.356	4.908	-10.97	8.264	-0.2762	0.7824
8	8:59785340:C:T	59785340	T	ADD	1536	-1.221	4.42	-9.883	7.442	-0.2762	0.7824
8	8:95068224:T:C	95068224	T	ADD	1536	-1.187	4.297	-9.61	7.236	-0.2762	0.7824
8	8:116285480:G:C	116285480	C	ADD	1536	-1.66	6.008	-13.43	10.12	-0.2762	0.7824
8	8:116287704:C:T	116287704	T	ADD	1536	-1.66	6.008	-13.43	10.12	-0.2762	0.7824
8	8:116288534:G:A	116288534	A	ADD	1536	-1.66	6.008	-13.43	10.12	-0.2762	0.7824
8	8:120510232:T:C	120510232	C	ADD	1536	-2.053	7.432	-16.62	12.51	-0.2762	0.7824
9	9:2498874:C:A	2498874	A	ADD	1536	-1.202	4.353	-9.733	7.329	-0.2762	0.7824
9	9:2503034:T:G	2503034	G	ADD	1536	-1.202	4.353	-9.733	7.329	-0.2762	0.7824
9	9:2503360:C:T	2503360	T	ADD	1536	-1.202	4.353	-9.733	7.329	-0.2762	0.7824
9	9:9080432:A:G	9080432	G	ADD	1536	2.291	8.292	-13.96	18.54	0.2763	0.7824
10	10:13943034:C:A	13943034	A	ADD	1536	2.238	8.103	-13.64	18.12	0.2762	0.7824
10	10:19092008:A:G	19092008	G	ADD	1536	1.386	5.019	-8.451	11.22	0.2762	0.7824
10	10:27613576:A:G	27613576	G	ADD	1536	-1.593	5.769	-12.9	9.713	-0.2762	0.7824
10	10:105954650:G:C	105954650	C	ADD	1536	-1.248	4.517	-10.1	7.605	-0.2763	0.7824
10	10:105956776:A:G	105956776	G	ADD	1536	-1.248	4.517	-10.1	7.605	-0.2763	0.7824
10	10:105957561:G:A	105957561	A	ADD	1536	-1.248	4.517	-10.1	7.605	-0.2763	0.7824
10	10:105957613:G:A	105957613	A	ADD	1536	-1.248	4.517	-10.1	7.605	-0.2763	0.7824
10	10:105958464:G:A	105958464	A	ADD	1536	-1.248	4.517	-10.1	7.605	-0.2763	0.7824
10	10:105961427:A:C	105961427	C	ADD	1536	-1.248	4.517	-10.1	7.605	-0.2763	0.7824
10	10:105961957:C:T	105961957	T	ADD	1536	-1.248	4.517	-10.1	7.605	-0.2763	0.7824
10	10:105966404:A:G	105966404	G	ADD	1536	-1.248	4.517	-10.1	7.605	-0.2763	0.7824
11	11:11814065:C:T	11814065	C	ADD	1536	1.211	4.383	-7.38	9.801	0.2762	0.7824
11	11:15939695:G:A	15939695	G	ADD	1536	1.231	4.458	-7.505	9.968	0.2762	0.7824
11	11:36067106:C:A	36067106	A	ADD	1536	-1.787	6.468	-14.46	10.89	-0.2763	0.7824
12	12:38509317:G:A	38509317	A	ADD	1536	-1.426	5.161	-11.54	8.69	-0.2762	0.7824
12	12:47148099:A:G	47148099	A	ADD	1536	1.198	4.335	-7.298	9.694	0.2763	0.7824
12	12:121105528:G:T	121105528	T	ADD	1536	-1.44	5.213	-11.66	8.777	-0.2762	0.7824
13	13:54926987:A:C	54926987	C	ADD	1536	1.184	4.284	-7.214	9.581	0.2763	0.7824
13	13:99262245:C:A	99262245	A	ADD	1536	1.56	5.648	-9.509	12.63	0.2763	0.7824
13	13:103383417:T:C	103383417	C	ADD	1536	-1.666	6.032	-13.49	10.16	-0.2762	0.7824
14	14:64591177:T:A	64591177	A	ADD	1536	-1.792	6.487	-14.51	10.92	-0.2763	0.7824
14	14:64591519:A:G	64591519	G	ADD	1536	-1.792	6.487	-14.51	10.92	-0.2763	0.7824
14	14:65533433:A:G	65533433	G	ADD	1536	-1.219	4.412	-9.866	7.429	-0.2762	0.7824
18	18:60009035:A:G	60009035	G	ADD	1536	1.264	4.575	-7.703	10.23	0.2763	0.7824
20	20:11044604:G:A	11044604	G	ADD	1536	1.713	6.202	-10.44	13.87	0.2762	0.7824
21	21:43540460:G:T	43540460	G	ADD	1536	-1.163	4.21	-9.414	7.088	-0.2762	0.7824
1	1:160097666:G:A	160097666	G	ADD	1536	1.24	4.49	-7.56	10.04	0.2761	0.7825
1	1:179601749:T:C	179601749	C	ADD	1536	-1.196	4.331	-9.685	7.293	-0.2761	0.7825
2	2:1759519:C:T	1759519	T	ADD	1536	1.581	5.726	-9.642	12.8	0.2761	0.7825
2	2:57060168:G:A	57060168	A	ADD	1536	1.79	6.483	-10.92	14.5	0.2761	0.7825
2	2:57066273:A:G	57066273	G	ADD	1536	1.79	6.483	-10.92	14.5	0.2761	0.7825
2	2:69225098:G:A	69225098	A	ADD	1536	-1.168	4.231	-9.461	7.124	-0.2762	0.7825
2	2:69225144:C:T	69225144	T	ADD	1536	-1.168	4.231	-9.461	7.124	-0.2762	0.7825
2	2:240654649:A:G	240654649	G	ADD	1536	-1.251	4.53	-10.13	7.627	-0.2762	0.7825
3	3:21781727:A:G	21781727	G	ADD	1536	1.463	5.296	-8.918	11.84	0.2761	0.7825
3	3:21782250:G:C	21782250	C	ADD	1536	1.463	5.296	-8.918	11.84	0.2761	0.7825
3	3:21782255:A:T	21782255	T	ADD	1536	1.463	5.296	-8.918	11.84	0.2761	0.7825
3	3:21782270:A:C	21782270	C	ADD	1536	1.463	5.296	-8.918	11.84	0.2761	0.7825
3	3:36192113:T:G	36192113	G	ADD	1536	-1.725	6.247	-13.97	10.52	-0.2761	0.7825
3	3:36192494:C:T	36192494	T	ADD	1536	-1.725	6.247	-13.97	10.52	-0.2761	0.7825
3	3:36192557:A:G	36192557	G	ADD	1536	-1.725	6.247	-13.97	10.52	-0.2761	0.7825
3	3:36192621:C:T	36192621	T	ADD	1536	-1.725	6.247	-13.97	10.52	-0.2761	0.7825
3	3:36193319:T:C	36193319	C	ADD	1536	-1.725	6.247	-13.97	10.52	-0.2761	0.7825
3	3:36193326:G:A	36193326	A	ADD	1536	-1.725	6.247	-13.97	10.52	-0.2761	0.7825
3	3:36193366:G:A	36193366	A	ADD	1536	-1.725	6.247	-13.97	10.52	-0.2761	0.7825
3	3:36193437:G:A	36193437	A	ADD	1536	-1.725	6.247	-13.97	10.52	-0.2761	0.7825
3	3:36193466:G:A	36193466	A	ADD	1536	-1.725	6.247	-13.97	10.52	-0.2761	0.7825
3	3:36193523:G:C	36193523	C	ADD	1536	-1.725	6.247	-13.97	10.52	-0.2761	0.7825
3	3:36193594:C:T	36193594	T	ADD	1536	-1.725	6.247	-13.97	10.52	-0.2761	0.7825
3	3:36193948:T:C	36193948	C	ADD	1536	-1.725	6.247	-13.97	10.52	-0.2761	0.7825
3	3:36194024:T:C	36194024	C	ADD	1536	-1.725	6.247	-13.97	10.52	-0.2761	0.7825
3	3:36194248:G:A	36194248	A	ADD	1536	-1.725	6.247	-13.97	10.52	-0.2761	0.7825
3	3:36194819:C:T	36194819	T	ADD	1536	-1.725	6.247	-13.97	10.52	-0.2761	0.7825
3	3:36194889:A:C	36194889	C	ADD	1536	-1.725	6.247	-13.97	10.52	-0.2761	0.7825
3	3:36194941:T:C	36194941	C	ADD	1536	-1.725	6.247	-13.97	10.52	-0.2761	0.7825
3	3:36195699:C:G	36195699	G	ADD	1536	-1.725	6.247	-13.97	10.52	-0.2761	0.7825
3	3:36195725:A:T	36195725	T	ADD	1536	-1.725	6.247	-13.97	10.52	-0.2761	0.7825
3	3:36195736:A:T	36195736	T	ADD	1536	-1.725	6.247	-13.97	10.52	-0.2761	0.7825
3	3:36195762:T:C	36195762	C	ADD	1536	-1.725	6.247	-13.97	10.52	-0.2761	0.7825
3	3:36196549:C:A	36196549	A	ADD	1536	-1.725	6.247	-13.97	10.52	-0.2761	0.7825
3	3:36196864:T:C	36196864	C	ADD	1536	-1.725	6.247	-13.97	10.52	-0.2761	0.7825
3	3:36197196:G:A	36197196	A	ADD	1536	-1.725	6.247	-13.97	10.52	-0.2761	0.7825
3	3:36197239:A:C	36197239	C	ADD	1536	-1.725	6.247	-13.97	10.52	-0.2761	0.7825
3	3:36197277:G:T	36197277	T	ADD	1536	-1.725	6.247	-13.97	10.52	-0.2761	0.7825
3	3:36197391:C:T	36197391	T	ADD	1536	-1.725	6.247	-13.97	10.52	-0.2761	0.7825
3	3:36197435:C:T	36197435	T	ADD	1536	-1.725	6.247	-13.97	10.52	-0.2761	0.7825
3	3:36197831:G:C	36197831	C	ADD	1536	-1.725	6.247	-13.97	10.52	-0.2761	0.7825
3	3:36197875:C:A	36197875	A	ADD	1536	-1.725	6.247	-13.97	10.52	-0.2761	0.7825
3	3:36198356:A:G	36198356	G	ADD	1536	-1.725	6.247	-13.97	10.52	-0.2761	0.7825
3	3:36198528:C:T	36198528	T	ADD	1536	-1.725	6.247	-13.97	10.52	-0.2761	0.7825
3	3:36198853:A:G	36198853	G	ADD	1536	-1.725	6.247	-13.97	10.52	-0.2761	0.7825
3	3:36199515:C:G	36199515	G	ADD	1536	-1.725	6.247	-13.97	10.52	-0.2761	0.7825
3	3:36199891:C:T	36199891	T	ADD	1536	-1.725	6.247	-13.97	10.52	-0.2761	0.7825
3	3:36199963:C:T	36199963	T	ADD	1536	-1.725	6.247	-13.97	10.52	-0.2761	0.7825
3	3:36200113:T:A	36200113	A	ADD	1536	-1.725	6.247	-13.97	10.52	-0.2761	0.7825
3	3:36200382:A:G	36200382	G	ADD	1536	-1.725	6.247	-13.97	10.52	-0.2761	0.7825
3	3:36200504:A:G	36200504	G	ADD	1536	-1.725	6.247	-13.97	10.52	-0.2761	0.7825
3	3:36200543:G:A	36200543	A	ADD	1536	-1.725	6.247	-13.97	10.52	-0.2761	0.7825
3	3:36200971:A:C	36200971	C	ADD	1536	-1.725	6.247	-13.97	10.52	-0.2761	0.7825
3	3:36201060:T:G	36201060	G	ADD	1536	-1.725	6.247	-13.97	10.52	-0.2761	0.7825
3	3:36201554:G:A	36201554	A	ADD	1536	-1.725	6.247	-13.97	10.52	-0.2761	0.7825
3	3:36201741:T:G	36201741	G	ADD	1536	-1.725	6.247	-13.97	10.52	-0.2761	0.7825
3	3:36202076:C:T	36202076	T	ADD	1536	-1.725	6.247	-13.97	10.52	-0.2761	0.7825
3	3:36202180:G:A	36202180	A	ADD	1536	-1.725	6.247	-13.97	10.52	-0.2761	0.7825
3	3:36202195:A:G	36202195	G	ADD	1536	-1.725	6.247	-13.97	10.52	-0.2761	0.7825
3	3:36202205:T:C	36202205	C	ADD	1536	-1.725	6.247	-13.97	10.52	-0.2761	0.7825
3	3:36202535:G:C	36202535	C	ADD	1536	-1.725	6.247	-13.97	10.52	-0.2761	0.7825
3	3:36202828:C:A	36202828	A	ADD	1536	-1.725	6.247	-13.97	10.52	-0.2761	0.7825
3	3:45735579:G:A	45735579	A	ADD	1536	-1.739	6.298	-14.08	10.6	-0.2762	0.7825
3	3:60105165:G:A	60105165	A	ADD	1536	1.319	4.78	-8.049	10.69	0.276	0.7825
3	3:60105815:A:C	60105815	C	ADD	1536	1.319	4.78	-8.049	10.69	0.276	0.7825
3	3:140504127:T:C	140504127	C	ADD	1536	2.261	8.189	-13.79	18.31	0.2762	0.7825
3	3:140515597:G:A	140515597	A	ADD	1536	2.261	8.189	-13.79	18.31	0.2762	0.7825
3	3:140515931:C:T	140515931	T	ADD	1536	2.261	8.189	-13.79	18.31	0.2762	0.7825
3	3:140516116:T:C	140516116	C	ADD	1536	2.261	8.189	-13.79	18.31	0.2762	0.7825
3	3:140516198:A:C	140516198	C	ADD	1536	2.261	8.189	-13.79	18.31	0.2762	0.7825
3	3:140516604:G:C	140516604	C	ADD	1536	2.261	8.189	-13.79	18.31	0.2762	0.7825
3	3:140516638:C:T	140516638	T	ADD	1536	2.261	8.189	-13.79	18.31	0.2762	0.7825
3	3:140516672:T:C	140516672	C	ADD	1536	2.261	8.189	-13.79	18.31	0.2762	0.7825
3	3:140516764:C:T	140516764	T	ADD	1536	2.261	8.189	-13.79	18.31	0.2762	0.7825
3	3:140517169:C:T	140517169	T	ADD	1536	2.261	8.189	-13.79	18.31	0.2762	0.7825
3	3:140517269:T:C	140517269	C	ADD	1536	2.261	8.189	-13.79	18.31	0.2762	0.7825
3	3:140517355:G:A	140517355	A	ADD	1536	2.261	8.189	-13.79	18.31	0.2762	0.7825
3	3:140517538:C:A	140517538	A	ADD	1536	2.261	8.189	-13.79	18.31	0.2762	0.7825
3	3:140517904:C:T	140517904	T	ADD	1536	2.261	8.189	-13.79	18.31	0.2762	0.7825
3	3:140518025:G:A	140518025	A	ADD	1536	2.261	8.189	-13.79	18.31	0.2762	0.7825
3	3:140518042:A:G	140518042	G	ADD	1536	2.261	8.189	-13.79	18.31	0.2762	0.7825
3	3:140518081:A:G	140518081	G	ADD	1536	2.261	8.189	-13.79	18.31	0.2762	0.7825
3	3:140518233:T:G	140518233	G	ADD	1536	2.261	8.189	-13.79	18.31	0.2762	0.7825
3	3:140518262:A:G	140518262	G	ADD	1536	2.261	8.189	-13.79	18.31	0.2762	0.7825
3	3:140518339:C:A	140518339	A	ADD	1536	2.261	8.189	-13.79	18.31	0.2762	0.7825
3	3:140518448:A:G	140518448	G	ADD	1536	2.261	8.189	-13.79	18.31	0.2762	0.7825
3	3:140518500:G:A	140518500	A	ADD	1536	2.261	8.189	-13.79	18.31	0.2762	0.7825
3	3:140518509:C:T	140518509	T	ADD	1536	2.261	8.189	-13.79	18.31	0.2762	0.7825
3	3:140518532:C:T	140518532	T	ADD	1536	2.261	8.189	-13.79	18.31	0.2762	0.7825
3	3:140518550:G:T	140518550	T	ADD	1536	2.261	8.189	-13.79	18.31	0.2762	0.7825
3	3:140518648:G:A	140518648	A	ADD	1536	2.261	8.189	-13.79	18.31	0.2762	0.7825
3	3:140518667:C:G	140518667	G	ADD	1536	2.261	8.189	-13.79	18.31	0.2762	0.7825
3	3:140518701:G:A	140518701	A	ADD	1536	2.261	8.189	-13.79	18.31	0.2762	0.7825
3	3:140518815:C:T	140518815	T	ADD	1536	2.261	8.189	-13.79	18.31	0.2762	0.7825
3	3:140519074:G:T	140519074	T	ADD	1536	2.261	8.189	-13.79	18.31	0.2762	0.7825
3	3:140519111:G:A	140519111	A	ADD	1536	2.261	8.189	-13.79	18.31	0.2762	0.7825
3	3:140519296:C:A	140519296	A	ADD	1536	2.261	8.189	-13.79	18.31	0.2762	0.7825
3	3:140519427:T:C	140519427	C	ADD	1536	2.261	8.189	-13.79	18.31	0.2762	0.7825
3	3:140519613:C:T	140519613	T	ADD	1536	2.261	8.189	-13.79	18.31	0.2762	0.7825
3	3:140519619:G:C	140519619	C	ADD	1536	2.261	8.189	-13.79	18.31	0.2762	0.7825
3	3:140519668:G:A	140519668	A	ADD	1536	2.261	8.189	-13.79	18.31	0.2762	0.7825
3	3:140519695:A:G	140519695	G	ADD	1536	2.261	8.189	-13.79	18.31	0.2762	0.7825
3	3:140519772:C:G	140519772	G	ADD	1536	2.261	8.189	-13.79	18.31	0.2762	0.7825
3	3:140519982:T:C	140519982	C	ADD	1536	2.261	8.189	-13.79	18.31	0.2762	0.7825
3	3:140520081:A:C	140520081	C	ADD	1536	2.261	8.189	-13.79	18.31	0.2762	0.7825
3	3:140520252:T:C	140520252	C	ADD	1536	2.261	8.189	-13.79	18.31	0.2762	0.7825
3	3:140520344:C:T	140520344	T	ADD	1536	2.261	8.189	-13.79	18.31	0.2762	0.7825
3	3:140520371:T:C	140520371	C	ADD	1536	2.261	8.189	-13.79	18.31	0.2762	0.7825
3	3:140520372:G:A	140520372	A	ADD	1536	2.261	8.189	-13.79	18.31	0.2762	0.7825
3	3:140520375:T:G	140520375	G	ADD	1536	2.261	8.189	-13.79	18.31	0.2762	0.7825
3	3:140520425:C:T	140520425	T	ADD	1536	2.261	8.189	-13.79	18.31	0.2762	0.7825
3	3:140520524:A:T	140520524	T	ADD	1536	2.261	8.189	-13.79	18.31	0.2762	0.7825
3	3:140520687:A:C	140520687	C	ADD	1536	2.261	8.189	-13.79	18.31	0.2762	0.7825
3	3:140520702:A:T	140520702	T	ADD	1536	2.261	8.189	-13.79	18.31	0.2762	0.7825
3	3:140520905:G:C	140520905	C	ADD	1536	2.261	8.189	-13.79	18.31	0.2762	0.7825
3	3:140521064:A:G	140521064	G	ADD	1536	2.261	8.189	-13.79	18.31	0.2762	0.7825
3	3:140521299:A:G	140521299	G	ADD	1536	2.261	8.189	-13.79	18.31	0.2762	0.7825
3	3:140521504:T:C	140521504	C	ADD	1536	2.261	8.189	-13.79	18.31	0.2762	0.7825
3	3:140521759:A:G	140521759	G	ADD	1536	2.261	8.189	-13.79	18.31	0.2762	0.7825
3	3:140522258:C:T	140522258	T	ADD	1536	2.261	8.189	-13.79	18.31	0.2762	0.7825
3	3:140522302:C:T	140522302	T	ADD	1536	2.261	8.189	-13.79	18.31	0.2762	0.7825
3	3:140523699:C:T	140523699	T	ADD	1536	2.261	8.189	-13.79	18.31	0.2762	0.7825
3	3:140523886:C:G	140523886	G	ADD	1536	2.261	8.189	-13.79	18.31	0.2762	0.7825
3	3:140523902:A:G	140523902	G	ADD	1536	2.261	8.189	-13.79	18.31	0.2762	0.7825
3	3:140524181:C:T	140524181	T	ADD	1536	2.261	8.189	-13.79	18.31	0.2762	0.7825
3	3:140524410:C:T	140524410	T	ADD	1536	2.261	8.189	-13.79	18.31	0.2762	0.7825
3	3:140524536:G:A	140524536	A	ADD	1536	2.261	8.189	-13.79	18.31	0.2762	0.7825
3	3:148554559:T:C	148554559	C	ADD	1536	1.356	4.91	-8.268	10.98	0.2762	0.7825
3	3:148554668:A:G	148554668	G	ADD	1536	1.356	4.91	-8.268	10.98	0.2762	0.7825
4	4:23891094:C:T	23891094	T	ADD	1536	1.758	6.368	-10.72	14.24	0.276	0.7825
4	4:134403185:C:T	134403185	T	ADD	1536	2.157	7.812	-13.15	17.47	0.2761	0.7825
5	5:25682539:G:A	25682539	A	ADD	1536	1.173	4.249	-7.155	9.501	0.2761	0.7825
5	5:162981395:T:C	162981395	C	ADD	1536	-1.276	4.62	-10.33	7.779	-0.2761	0.7825
6	6:32373232:G:T	32373232	T	ADD	1536	2.131	7.718	-13	17.26	0.2761	0.7825
6	6:32373312:C:T	32373312	T	ADD	1536	2.131	7.718	-13	17.26	0.2761	0.7825
6	6:32373374:C:T	32373374	T	ADD	1536	2.131	7.718	-13	17.26	0.2761	0.7825
6	6:32373529:A:G	32373529	G	ADD	1536	2.131	7.718	-13	17.26	0.2761	0.7825
6	6:32374160:A:G	32374160	G	ADD	1536	2.131	7.718	-13	17.26	0.2761	0.7825
6	6:32374191:G:A	32374191	A	ADD	1536	2.131	7.718	-13	17.26	0.2761	0.7825
6	6:32374205:G:A	32374205	A	ADD	1536	2.131	7.718	-13	17.26	0.2761	0.7825
6	6:33840657:G:A	33840657	A	ADD	1536	-1.557	5.64	-12.61	9.497	-0.2761	0.7825
6	6:33840667:G:A	33840667	A	ADD	1536	-1.557	5.64	-12.61	9.497	-0.2761	0.7825
6	6:91740227:T:C	91740227	C	ADD	1536	1.209	4.378	-7.372	9.79	0.2761	0.7825
6	6:103911967:G:A	103911967	A	ADD	1536	2.495	9.033	-15.21	20.2	0.2762	0.7825
6	6:131200996:T:C	131200996	C	ADD	1536	-1.345	4.872	-10.89	8.205	-0.2761	0.7825
6	6:131210248:C:T	131210248	T	ADD	1536	-1.345	4.872	-10.89	8.205	-0.2761	0.7825
6	6:131233223:T:A	131233223	A	ADD	1536	-1.345	4.872	-10.89	8.205	-0.2761	0.7825
6	6:131234032:A:G	131234032	G	ADD	1536	-1.345	4.872	-10.89	8.205	-0.2761	0.7825
6	6:131235722:G:A	131235722	A	ADD	1536	-1.345	4.872	-10.89	8.205	-0.2761	0.7825
6	6:131241635:T:C	131241635	C	ADD	1536	-1.345	4.872	-10.89	8.205	-0.2761	0.7825
6	6:136014319:A:G	136014319	G	ADD	1536	2.482	8.989	-15.14	20.1	0.2761	0.7825
7	7:25784229:T:C	25784229	C	ADD	1536	1.573	5.698	-9.595	12.74	0.2761	0.7825
7	7:81734933:G:T	81734933	T	ADD	1536	-1.205	4.364	-9.757	7.347	-0.2762	0.7825
7	7:81735015:A:G	81735015	G	ADD	1536	-1.205	4.364	-9.757	7.347	-0.2762	0.7825
7	7:81863329:C:T	81863329	T	ADD	1536	-1.845	6.684	-14.95	11.25	-0.2761	0.7825
7	7:133916175:C:T	133916175	T	ADD	1536	1.731	6.27	-10.56	14.02	0.2761	0.7825
9	9:113265860:A:C	113265860	A	ADD	1536	-1.142	4.135	-9.247	6.963	-0.2762	0.7825
10	10:10818374:C:T	10818374	T	ADD	1536	1.159	4.2	-7.072	9.391	0.2761	0.7825
10	10:54554024:G:A	54554024	G	ADD	1536	2.038	7.38	-12.43	16.5	0.2761	0.7825
10	10:128212545:G:A	128212545	A	ADD	1536	-1.39	5.034	-11.26	8.477	-0.276	0.7825
11	11:123852690:T:C	123852690	C	ADD	1536	1.473	5.335	-8.984	11.93	0.2761	0.7825
11	11:125078435:G:A	125078435	A	ADD	1536	2.219	8.037	-13.53	17.97	0.2761	0.7825
12	12:24128283:A:T	24128283	T	ADD	1536	-2.659	9.63	-21.53	16.22	-0.2761	0.7825
12	12:114611717:C:G	114611717	C	ADD	1536	1.293	4.683	-7.886	10.47	0.2761	0.7825
13	13:37944839:G:A	37944839	G	ADD	1536	-1.177	4.262	-9.531	7.177	-0.2762	0.7825
13	13:62645005:C:T	62645005	T	ADD	1536	-1.654	5.989	-13.39	10.09	-0.2761	0.7825
13	13:62648127:G:A	62648127	A	ADD	1536	-1.654	5.989	-13.39	10.09	-0.2761	0.7825
13	13:62648600:C:G	62648600	G	ADD	1536	-1.654	5.989	-13.39	10.09	-0.2761	0.7825
13	13:62649010:A:G	62649010	G	ADD	1536	-1.654	5.989	-13.39	10.09	-0.2761	0.7825
13	13:62651158:G:A	62651158	A	ADD	1536	-1.654	5.989	-13.39	10.09	-0.2761	0.7825
13	13:62657875:G:C	62657875	C	ADD	1536	-1.654	5.989	-13.39	10.09	-0.2761	0.7825
13	13:62657876:G:T	62657876	T	ADD	1536	-1.654	5.989	-13.39	10.09	-0.2761	0.7825
16	16:83764269:G:T	83764269	T	ADD	1536	1.156	4.188	-7.052	9.365	0.2761	0.7825
18	18:8448214:A:G	8448214	G	ADD	1536	-1.215	4.4	-9.839	7.41	-0.2761	0.7825
18	18:57775295:G:A	57775295	A	ADD	1536	1.462	5.293	-8.913	11.84	0.2762	0.7825
18	18:57776391:T:A	57776391	A	ADD	1536	1.462	5.293	-8.913	11.84	0.2762	0.7825
18	18:59591769:G:T	59591769	T	ADD	1536	1.218	4.411	-7.428	9.863	0.2761	0.7825
19	19:50827700:G:A	50827700	A	ADD	1536	1.48	5.361	-9.026	11.99	0.2761	0.7825
19	19:54043183:G:A	54043183	A	ADD	1536	1.24	4.492	-7.564	10.04	0.2761	0.7825
1	1:73070104:A:C	73070104	C	ADD	1536	-2.303	8.345	-18.66	14.05	-0.2759	0.7826
1	1:91620207:G:T	91620207	T	ADD	1536	1.492	5.407	-9.106	12.09	0.276	0.7826
1	1:91620567:G:C	91620567	C	ADD	1536	1.492	5.407	-9.106	12.09	0.276	0.7826
1	1:164236149:A:T	164236149	T	ADD	1536	1.41	5.111	-8.607	11.43	0.276	0.7826
1	1:166065145:C:A	166065145	A	ADD	1536	1.33	4.818	-8.113	10.77	0.276	0.7826
1	1:183842399:C:A	183842399	A	ADD	1536	1.415	5.126	-8.632	11.46	0.276	0.7826
1	1:234611951:C:T	234611951	T	ADD	1536	-1.903	6.896	-15.42	11.61	-0.2759	0.7826
2	2:45323646:G:A	45323646	A	ADD	1536	1.398	5.066	-8.532	11.33	0.276	0.7826
3	3:119933062:A:C	119933062	C	ADD	1536	-1.226	4.442	-9.932	7.48	-0.276	0.7826
3	3:119935949:T:A	119935949	A	ADD	1536	-1.226	4.442	-9.932	7.48	-0.276	0.7826
3	3:119939032:C:T	119939032	T	ADD	1536	-1.226	4.442	-9.932	7.48	-0.276	0.7826
3	3:119943453:A:C	119943453	C	ADD	1536	-1.226	4.442	-9.932	7.48	-0.276	0.7826
3	3:148265311:G:A	148265311	A	ADD	1536	-1.248	4.523	-10.11	7.616	-0.276	0.7826
3	3:193167461:C:T	193167461	T	ADD	1536	-1.487	5.388	-12.05	9.072	-0.276	0.7826
3	3:193168301:C:A	193168301	A	ADD	1536	-1.487	5.388	-12.05	9.072	-0.276	0.7826
4	4:53735661:C:A	53735661	A	ADD	1536	2.081	7.54	-12.7	16.86	0.276	0.7826
4	4:61852740:A:T	61852740	T	ADD	1536	-1.407	5.096	-11.39	8.581	-0.276	0.7826
4	4:66440329:T:C	66440329	C	ADD	1536	-1.351	4.894	-10.94	8.241	-0.276	0.7826
4	4:66440331:C:T	66440331	T	ADD	1536	-1.351	4.894	-10.94	8.241	-0.276	0.7826
4	4:80110160:C:T	80110160	T	ADD	1536	1.955	7.083	-11.93	15.84	0.276	0.7826
4	4:80114969:G:A	80114969	A	ADD	1536	1.955	7.083	-11.93	15.84	0.276	0.7826
4	4:80115318:G:A	80115318	A	ADD	1536	1.955	7.083	-11.93	15.84	0.276	0.7826
4	4:80117069:C:T	80117069	T	ADD	1536	1.955	7.083	-11.93	15.84	0.276	0.7826
4	4:80125808:T:G	80125808	G	ADD	1536	1.955	7.083	-11.93	15.84	0.276	0.7826
4	4:176602286:G:A	176602286	A	ADD	1536	-1.325	4.8	-10.73	8.083	-0.276	0.7826
4	4:179520924:A:G	179520924	G	ADD	1536	1.818	6.588	-11.09	14.73	0.276	0.7826
5	5:154476533:T:A	154476533	A	ADD	1536	1.179	4.272	-7.194	9.552	0.276	0.7826
6	6:609504:C:T	609504	T	ADD	1536	2.486	9.007	-15.17	20.14	0.276	0.7826
6	6:616597:C:T	616597	T	ADD	1536	2.486	9.007	-15.17	20.14	0.276	0.7826
6	6:42753404:G:A	42753404	G	ADD	1536	-1.17	4.239	-9.478	7.139	-0.276	0.7826
6	6:135988966:C:T	135988966	T	ADD	1536	2.51	9.094	-15.32	20.33	0.2759	0.7826
6	6:135990023:T:C	135990023	C	ADD	1536	2.51	9.094	-15.32	20.33	0.2759	0.7826
7	7:137229428:G:T	137229428	T	ADD	1536	-1.696	6.147	-13.74	10.35	-0.2759	0.7826
7	7:137229734:T:C	137229734	C	ADD	1536	-1.696	6.147	-13.74	10.35	-0.2759	0.7826
8	8:77505308:T:C	77505308	C	ADD	1536	1.275	4.619	-7.779	10.33	0.276	0.7826
8	8:97638913:G:A	97638913	A	ADD	1536	-1.335	4.839	-10.82	8.148	-0.2759	0.7826
10	10:50853192:T:C	50853192	C	ADD	1536	-1.175	4.255	-9.514	7.165	-0.276	0.7826
10	10:114243232:T:C	114243232	C	ADD	1536	-1.724	6.248	-13.97	10.52	-0.2759	0.7826
11	11:79091896:A:C	79091896	C	ADD	1536	-2.547	9.23	-20.64	15.54	-0.276	0.7826
11	11:79092527:C:T	79092527	T	ADD	1536	-2.547	9.23	-20.64	15.54	-0.276	0.7826
11	11:79093474:C:G	79093474	G	ADD	1536	-2.547	9.23	-20.64	15.54	-0.276	0.7826
11	11:79097436:A:C	79097436	C	ADD	1536	-2.547	9.23	-20.64	15.54	-0.276	0.7826
12	12:12472010:G:A	12472010	A	ADD	1536	2.132	7.725	-13.01	17.27	0.276	0.7826
12	12:47102944:T:C	47102944	C	ADD	1536	1.166	4.223	-7.112	9.443	0.276	0.7826
12	12:63129236:G:T	63129236	T	ADD	1536	2.429	8.799	-14.82	19.68	0.276	0.7826
12	12:63129590:C:T	63129590	T	ADD	1536	2.429	8.799	-14.82	19.68	0.276	0.7826
12	12:63129988:G:A	63129988	A	ADD	1536	2.429	8.799	-14.82	19.68	0.276	0.7826
12	12:63130377:G:A	63130377	A	ADD	1536	2.429	8.799	-14.82	19.68	0.276	0.7826
13	13:71061983:A:G	71061983	G	ADD	1536	1.289	4.669	-7.862	10.44	0.276	0.7826
13	13:71067888:A:T	71067888	T	ADD	1536	1.289	4.669	-7.862	10.44	0.276	0.7826
14	14:72979625:T:C	72979625	C	ADD	1536	-1.677	6.076	-13.59	10.23	-0.2759	0.7826
14	14:103566785:C:T	103566785	T	ADD	1536	1.374	4.979	-8.385	11.13	0.2759	0.7826
15	15:51494609:A:C	51494609	A	ADD	1536	1.172	4.245	-7.149	9.493	0.276	0.7826
20	20:58728265:T:C	58728265	C	ADD	1536	-1.158	4.197	-9.384	7.068	-0.2759	0.7826
20	20:58728824:G:C	58728824	C	ADD	1536	-1.158	4.197	-9.384	7.068	-0.2759	0.7826
20	20:58729238:G:A	58729238	A	ADD	1536	-1.158	4.197	-9.384	7.068	-0.2759	0.7826
20	20:58729605:C:T	58729605	T	ADD	1536	-1.158	4.197	-9.384	7.068	-0.2759	0.7826
20	20:58730228:T:C	58730228	C	ADD	1536	-1.158	4.197	-9.384	7.068	-0.2759	0.7826
22	22:49074283:G:A	49074283	A	ADD	1536	2.639	9.559	-16.1	21.37	0.276	0.7826
22	22:49074749:C:T	49074749	T	ADD	1536	2.639	9.559	-16.1	21.37	0.276	0.7826
22	22:50850745:C:T	50850745	T	ADD	1536	2.114	7.66	-12.9	17.13	0.276	0.7826
22	22:50861644:G:A	50861644	A	ADD	1536	2.114	7.66	-12.9	17.13	0.276	0.7826
22	22:50865948:A:G	50865948	G	ADD	1536	2.114	7.66	-12.9	17.13	0.276	0.7826
1	1:79572535:C:T	79572535	T	ADD	1536	-1.256	4.554	-10.18	7.67	-0.2758	0.7827
1	1:156352870:G:A	156352870	G	ADD	1536	-1.21	4.387	-9.809	7.389	-0.2759	0.7827
1	1:206989467:G:A	206989467	A	ADD	1536	-2.067	7.493	-16.75	12.62	-0.2758	0.7827
2	2:77703418:A:G	77703418	G	ADD	1536	1.872	6.788	-11.43	15.18	0.2758	0.7827
2	2:154496150:C:A	154496150	A	ADD	1536	-1.2	4.349	-9.723	7.324	-0.2758	0.7827
3	3:53783697:G:A	53783697	A	ADD	1536	-1.887	6.841	-15.29	11.52	-0.2759	0.7827
3	3:88869882:A:C	88869882	C	ADD	1536	-2.346	8.504	-19.01	14.32	-0.2758	0.7827
3	3:161858986:C:T	161858986	T	ADD	1536	-2.253	8.169	-18.26	13.76	-0.2758	0.7827
3	3:161859157:A:T	161859157	T	ADD	1536	-2.253	8.169	-18.26	13.76	-0.2758	0.7827
3	3:161862068:C:A	161862068	A	ADD	1536	-2.253	8.169	-18.26	13.76	-0.2758	0.7827
3	3:161864652:A:T	161864652	T	ADD	1536	-2.253	8.169	-18.26	13.76	-0.2758	0.7827
3	3:161866214:C:T	161866214	T	ADD	1536	-2.253	8.169	-18.26	13.76	-0.2758	0.7827
3	3:161868750:C:T	161868750	T	ADD	1536	-2.253	8.169	-18.26	13.76	-0.2758	0.7827
3	3:161875946:G:A	161875946	A	ADD	1536	-2.253	8.169	-18.26	13.76	-0.2758	0.7827
3	3:161876044:A:T	161876044	T	ADD	1536	-2.253	8.169	-18.26	13.76	-0.2758	0.7827
3	3:161876312:G:A	161876312	A	ADD	1536	-2.253	8.169	-18.26	13.76	-0.2758	0.7827
3	3:161877136:G:A	161877136	A	ADD	1536	-2.253	8.169	-18.26	13.76	-0.2758	0.7827
3	3:161879074:T:G	161879074	G	ADD	1536	-2.253	8.169	-18.26	13.76	-0.2758	0.7827
3	3:161880278:T:C	161880278	C	ADD	1536	-2.253	8.169	-18.26	13.76	-0.2758	0.7827
3	3:161881438:C:A	161881438	A	ADD	1536	-2.253	8.169	-18.26	13.76	-0.2758	0.7827
3	3:161882315:C:T	161882315	T	ADD	1536	-2.253	8.169	-18.26	13.76	-0.2758	0.7827
3	3:161882541:T:C	161882541	C	ADD	1536	-2.253	8.169	-18.26	13.76	-0.2758	0.7827
3	3:185707842:G:A	185707842	G	ADD	1536	1.242	4.501	-7.58	10.06	0.2759	0.7827
3	3:186648117:A:G	186648117	G	ADD	1536	-1.203	4.361	-9.749	7.344	-0.2758	0.7827
4	4:7282069:G:C	7282069	C	ADD	1536	1.264	4.583	-7.719	10.25	0.2758	0.7827
4	4:123520229:A:C	123520229	C	ADD	1536	1.174	4.257	-7.169	9.518	0.2758	0.7827
4	4:161923764:C:G	161923764	G	ADD	1536	-1.95	7.071	-15.81	11.91	-0.2759	0.7827
4	4:162713145:C:T	162713145	T	ADD	1536	1.291	4.679	-7.879	10.46	0.2758	0.7827
4	4:180966834:G:T	180966834	T	ADD	1536	1.606	5.822	-9.804	13.02	0.2759	0.7827
5	5:3421142:A:G	3421142	G	ADD	1536	-1.279	4.637	-10.37	7.81	-0.2758	0.7827
5	5:30832311:G:A	30832311	A	ADD	1536	-1.18	4.279	-9.568	7.207	-0.2759	0.7827
5	5:81719190:C:T	81719190	C	ADD	1536	-1.175	4.261	-9.527	7.177	-0.2758	0.7827
5	5:81719202:T:C	81719202	T	ADD	1536	-1.175	4.261	-9.527	7.177	-0.2758	0.7827
6	6:1533116:A:G	1533116	A	ADD	1536	-1.152	4.176	-9.336	7.032	-0.2759	0.7827
6	6:19195066:G:A	19195066	A	ADD	1536	-1.814	6.578	-14.71	11.08	-0.2758	0.7827
7	7:46264456:A:G	46264456	G	ADD	1536	1.661	6.02	-10.14	13.46	0.2758	0.7827
7	7:46264819:C:A	46264819	A	ADD	1536	1.661	6.02	-10.14	13.46	0.2758	0.7827
7	7:46265743:A:G	46265743	G	ADD	1536	1.661	6.02	-10.14	13.46	0.2758	0.7827
7	7:46265787:G:T	46265787	T	ADD	1536	1.661	6.02	-10.14	13.46	0.2758	0.7827
7	7:46266096:G:A	46266096	A	ADD	1536	1.661	6.02	-10.14	13.46	0.2758	0.7827
7	7:46266135:A:C	46266135	C	ADD	1536	1.661	6.02	-10.14	13.46	0.2758	0.7827
7	7:46266512:C:T	46266512	T	ADD	1536	1.661	6.02	-10.14	13.46	0.2758	0.7827
7	7:119967322:A:C	119967322	C	ADD	1536	2.505	9.082	-15.3	20.31	0.2758	0.7827
7	7:120168457:C:G	120168457	G	ADD	1536	1.153	4.181	-7.041	9.348	0.2758	0.7827
7	7:120170295:C:T	120170295	T	ADD	1536	1.153	4.181	-7.041	9.348	0.2758	0.7827
7	7:120173630:G:A	120173630	A	ADD	1536	1.153	4.181	-7.041	9.348	0.2758	0.7827
7	7:120176375:T:C	120176375	C	ADD	1536	1.153	4.181	-7.041	9.348	0.2758	0.7827
7	7:120178880:G:T	120178880	T	ADD	1536	1.153	4.181	-7.041	9.348	0.2758	0.7827
7	7:120179545:G:A	120179545	A	ADD	1536	1.153	4.181	-7.041	9.348	0.2758	0.7827
8	8:3294204:T:C	3294204	C	ADD	1536	-2.068	7.495	-16.76	12.62	-0.2759	0.7827
8	8:76621149:A:G	76621149	G	ADD	1536	2.392	8.673	-14.61	19.39	0.2758	0.7827
8	8:76621987:T:C	76621987	C	ADD	1536	2.392	8.673	-14.61	19.39	0.2758	0.7827
8	8:76623478:A:C	76623478	C	ADD	1536	2.392	8.673	-14.61	19.39	0.2758	0.7827
8	8:76624087:T:C	76624087	C	ADD	1536	2.392	8.673	-14.61	19.39	0.2758	0.7827
8	8:76625710:T:C	76625710	C	ADD	1536	2.392	8.673	-14.61	19.39	0.2758	0.7827
8	8:76626618:T:C	76626618	C	ADD	1536	2.392	8.673	-14.61	19.39	0.2758	0.7827
8	8:80327952:C:G	80327952	G	ADD	1536	2.305	8.356	-14.07	18.68	0.2759	0.7827
8	8:80331745:T:C	80331745	C	ADD	1536	2.305	8.356	-14.07	18.68	0.2759	0.7827
8	8:80335418:A:G	80335418	G	ADD	1536	2.305	8.356	-14.07	18.68	0.2759	0.7827
8	8:80335427:G:A	80335427	A	ADD	1536	2.305	8.356	-14.07	18.68	0.2759	0.7827
8	8:142132965:A:G	142132965	G	ADD	1536	1.193	4.325	-7.283	9.669	0.2759	0.7827
9	9:104267265:G:A	104267265	A	ADD	1536	-2.394	8.678	-19.4	14.62	-0.2758	0.7827
10	10:26795922:G:A	26795922	A	ADD	1536	1.722	6.242	-10.51	13.96	0.2759	0.7827
10	10:67808276:T:G	67808276	G	ADD	1536	-2.259	8.191	-18.31	13.8	-0.2758	0.7827
10	10:67812927:A:G	67812927	G	ADD	1536	-2.259	8.191	-18.31	13.8	-0.2758	0.7827
10	10:120622014:C:A	120622014	A	ADD	1536	-1.625	5.891	-13.17	9.921	-0.2759	0.7827
10	10:120622490:C:A	120622490	A	ADD	1536	-1.625	5.891	-13.17	9.921	-0.2759	0.7827
10	10:120622746:C:A	120622746	A	ADD	1536	-1.625	5.891	-13.17	9.921	-0.2759	0.7827
11	11:99840227:A:G	99840227	G	ADD	1536	-1.258	4.562	-10.2	7.682	-0.2759	0.7827
11	11:99840546:T:C	99840546	C	ADD	1536	-1.258	4.562	-10.2	7.682	-0.2759	0.7827
11	11:99842376:A:G	99842376	G	ADD	1536	-1.258	4.562	-10.2	7.682	-0.2759	0.7827
11	11:116181455:T:C	116181455	C	ADD	1536	1.521	5.512	-9.282	12.32	0.2759	0.7827
13	13:23752396:A:C	23752396	C	ADD	1536	-1.353	4.906	-10.97	8.262	-0.2758	0.7827
13	13:110479951:C:A	110479951	A	ADD	1536	2.492	9.035	-15.22	20.2	0.2758	0.7827
14	14:33031976:G:A	33031976	A	ADD	1536	1.172	4.249	-7.156	9.501	0.2759	0.7827
15	15:53869927:C:T	53869927	T	ADD	1536	1.843	6.682	-11.25	14.94	0.2758	0.7827
16	16:75653858:C:T	75653858	C	ADD	1536	-1.443	5.231	-11.69	8.809	-0.2758	0.7827
16	16:75653917:C:T	75653917	C	ADD	1536	-1.443	5.231	-11.69	8.809	-0.2758	0.7827
16	16:83797574:C:T	83797574	T	ADD	1536	1.395	5.056	-8.515	11.31	0.2759	0.7827
17	17:8880878:A:G	8880878	G	ADD	1536	1.244	4.51	-7.595	10.08	0.2759	0.7827
17	17:9709805:A:G	9709805	G	ADD	1536	-1.553	5.63	-12.59	9.481	-0.2758	0.7827
17	17:64402732:G:A	64402732	A	ADD	1536	1.989	7.211	-12.14	16.12	0.2759	0.7827
17	17:65650626:C:T	65650626	T	ADD	1536	-1.311	4.755	-10.63	8.007	-0.2758	0.7827
18	18:50355211:C:T	50355211	T	ADD	1536	1.933	7.008	-11.8	15.67	0.2758	0.7827
20	20:5910024:C:A	5910024	A	ADD	1536	1.179	4.275	-7.201	9.559	0.2758	0.7827
20	20:5910196:C:T	5910196	T	ADD	1536	1.179	4.275	-7.201	9.559	0.2758	0.7827
20	20:38328274:T:G	38328274	G	ADD	1536	-1.331	4.823	-10.78	8.122	-0.2759	0.7827
20	20:38331034:T:C	38331034	C	ADD	1536	-1.331	4.823	-10.78	8.122	-0.2759	0.7827
20	20:38331070:G:T	38331070	T	ADD	1536	-1.331	4.823	-10.78	8.122	-0.2759	0.7827
20	20:38333916:G:A	38333916	A	ADD	1536	-1.331	4.823	-10.78	8.122	-0.2759	0.7827
20	20:38335646:T:A	38335646	A	ADD	1536	-1.331	4.823	-10.78	8.122	-0.2759	0.7827
20	20:38337257:T:C	38337257	C	ADD	1536	-1.331	4.823	-10.78	8.122	-0.2759	0.7827
20	20:39068372:T:C	39068372	C	ADD	1536	-1.557	5.644	-12.62	9.505	-0.2758	0.7827
1	1:54389471:C:A	54389471	A	ADD	1536	2.25	8.164	-13.75	18.25	0.2757	0.7828
1	1:62683684:T:C	62683684	C	ADD	1536	2.411	8.745	-14.73	19.55	0.2757	0.7828
1	1:62683760:G:T	62683760	T	ADD	1536	2.411	8.745	-14.73	19.55	0.2757	0.7828
1	1:62683789:G:A	62683789	A	ADD	1536	2.411	8.745	-14.73	19.55	0.2757	0.7828
1	1:62684160:C:T	62684160	T	ADD	1536	2.411	8.745	-14.73	19.55	0.2757	0.7828
1	1:62684332:C:T	62684332	T	ADD	1536	2.411	8.745	-14.73	19.55	0.2757	0.7828
1	1:62684447:T:C	62684447	C	ADD	1536	2.411	8.745	-14.73	19.55	0.2757	0.7828
1	1:62689940:C:A	62689940	A	ADD	1536	2.411	8.745	-14.73	19.55	0.2757	0.7828
1	1:163889704:G:A	163889704	A	ADD	1536	1.386	5.026	-8.466	11.24	0.2757	0.7828
2	2:22697034:T:G	22697034	G	ADD	1536	1.199	4.348	-7.323	9.721	0.2757	0.7828
3	3:21314755:G:A	21314755	A	ADD	1536	1.404	5.094	-8.58	11.39	0.2757	0.7828
3	3:24258985:G:A	24258985	G	ADD	1536	1.234	4.476	-7.539	10.01	0.2757	0.7828
3	3:84716208:A:G	84716208	A	ADD	1536	1.259	4.568	-7.694	10.21	0.2757	0.7828
4	4:123512315:G:A	123512315	A	ADD	1536	1.174	4.26	-7.175	9.524	0.2757	0.7828
4	4:123512801:A:G	123512801	G	ADD	1536	1.174	4.26	-7.175	9.524	0.2757	0.7828
4	4:123513553:G:A	123513553	A	ADD	1536	1.174	4.26	-7.175	9.524	0.2757	0.7828
4	4:123514528:G:A	123514528	A	ADD	1536	1.174	4.26	-7.175	9.524	0.2757	0.7828
4	4:123518747:T:G	123518747	G	ADD	1536	1.174	4.26	-7.175	9.524	0.2757	0.7828
4	4:147834421:C:T	147834421	T	ADD	1536	-1.411	5.115	-11.44	8.615	-0.2758	0.7828
4	4:147834573:C:T	147834573	T	ADD	1536	-1.411	5.115	-11.44	8.615	-0.2758	0.7828
4	4:147834889:A:T	147834889	T	ADD	1536	-1.411	5.115	-11.44	8.615	-0.2758	0.7828
4	4:147834982:C:A	147834982	A	ADD	1536	-1.411	5.115	-11.44	8.615	-0.2758	0.7828
4	4:147835821:C:T	147835821	T	ADD	1536	-1.411	5.115	-11.44	8.615	-0.2758	0.7828
4	4:147836298:T:C	147836298	C	ADD	1536	-1.411	5.115	-11.44	8.615	-0.2758	0.7828
4	4:147836484:A:G	147836484	G	ADD	1536	-1.411	5.115	-11.44	8.615	-0.2758	0.7828
4	4:147836964:A:C	147836964	C	ADD	1536	-1.411	5.115	-11.44	8.615	-0.2758	0.7828
4	4:147837785:C:A	147837785	A	ADD	1536	-1.411	5.115	-11.44	8.615	-0.2758	0.7828
4	4:147838342:G:A	147838342	A	ADD	1536	-1.411	5.115	-11.44	8.615	-0.2758	0.7828
4	4:147838746:A:G	147838746	G	ADD	1536	-1.411	5.115	-11.44	8.615	-0.2758	0.7828
4	4:147839376:A:C	147839376	C	ADD	1536	-1.411	5.115	-11.44	8.615	-0.2758	0.7828
4	4:147839631:A:G	147839631	G	ADD	1536	-1.411	5.115	-11.44	8.615	-0.2758	0.7828
4	4:147839993:A:G	147839993	G	ADD	1536	-1.411	5.115	-11.44	8.615	-0.2758	0.7828
4	4:147841481:G:A	147841481	A	ADD	1536	-1.411	5.115	-11.44	8.615	-0.2758	0.7828
4	4:147841723:T:C	147841723	C	ADD	1536	-1.411	5.115	-11.44	8.615	-0.2758	0.7828
4	4:147842350:T:C	147842350	C	ADD	1536	-1.411	5.115	-11.44	8.615	-0.2758	0.7828
4	4:147843259:G:A	147843259	A	ADD	1536	-1.411	5.115	-11.44	8.615	-0.2758	0.7828
4	4:147843423:A:G	147843423	G	ADD	1536	-1.411	5.115	-11.44	8.615	-0.2758	0.7828
4	4:147844219:C:A	147844219	A	ADD	1536	-1.411	5.115	-11.44	8.615	-0.2758	0.7828
4	4:147844260:A:G	147844260	G	ADD	1536	-1.411	5.115	-11.44	8.615	-0.2758	0.7828
4	4:147844424:A:G	147844424	G	ADD	1536	-1.411	5.115	-11.44	8.615	-0.2758	0.7828
4	4:147850289:G:A	147850289	A	ADD	1536	-1.411	5.115	-11.44	8.615	-0.2758	0.7828
5	5:164743300:T:G	164743300	G	ADD	1536	1.343	4.871	-8.204	10.89	0.2757	0.7828
5	5:172201093:G:A	172201093	A	ADD	1536	1.466	5.319	-8.958	11.89	0.2757	0.7828
6	6:2511660:G:A	2511660	A	ADD	1536	-1.682	6.101	-13.64	10.27	-0.2758	0.7828
6	6:32636376:C:G	32636376	G	ADD	1536	-1.424	5.167	-11.55	8.702	-0.2757	0.7828
6	6:87460681:A:G	87460681	G	ADD	1536	-2.3	8.342	-18.65	14.05	-0.2757	0.7828
7	7:8125531:T:C	8125531	C	ADD	1536	-1.237	4.488	-10.03	7.559	-0.2757	0.7828
7	7:33556026:G:A	33556026	A	ADD	1536	2.676	9.705	-16.35	21.7	0.2757	0.7828
8	8:1202208:G:C	1202208	C	ADD	1536	-2.418	8.77	-19.61	14.77	-0.2758	0.7828
8	8:4616394:G:C	4616394	C	ADD	1536	2.141	7.768	-13.08	17.37	0.2757	0.7828
8	8:84604246:G:A	84604246	A	ADD	1536	1.991	7.22	-12.16	16.14	0.2758	0.7828
8	8:84605209:G:A	84605209	A	ADD	1536	1.991	7.22	-12.16	16.14	0.2758	0.7828
8	8:84605587:C:T	84605587	T	ADD	1536	1.991	7.22	-12.16	16.14	0.2758	0.7828
8	8:84605957:G:T	84605957	T	ADD	1536	1.991	7.22	-12.16	16.14	0.2758	0.7828
8	8:84606264:G:C	84606264	C	ADD	1536	1.991	7.22	-12.16	16.14	0.2758	0.7828
8	8:84607690:A:G	84607690	G	ADD	1536	1.991	7.22	-12.16	16.14	0.2758	0.7828
8	8:84607903:G:T	84607903	T	ADD	1536	1.991	7.22	-12.16	16.14	0.2758	0.7828
8	8:84610558:A:G	84610558	G	ADD	1536	1.991	7.22	-12.16	16.14	0.2758	0.7828
8	8:84611018:A:T	84611018	T	ADD	1536	1.991	7.22	-12.16	16.14	0.2758	0.7828
8	8:84612516:A:G	84612516	G	ADD	1536	1.991	7.22	-12.16	16.14	0.2758	0.7828
8	8:84612859:C:T	84612859	T	ADD	1536	1.991	7.22	-12.16	16.14	0.2758	0.7828
8	8:94680763:T:C	94680763	C	ADD	1536	1.691	6.134	-10.33	13.71	0.2757	0.7828
8	8:115778505:C:T	115778505	T	ADD	1536	1.554	5.638	-9.496	12.6	0.2757	0.7828
8	8:128495608:C:T	128495608	T	ADD	1536	1.92	6.964	-11.73	15.57	0.2757	0.7828
9	9:118744333:A:G	118744333	A	ADD	1536	1.147	4.159	-7.005	9.299	0.2757	0.7828
10	10:55833125:C:T	55833125	T	ADD	1536	-1.17	4.243	-9.486	7.146	-0.2757	0.7828
11	11:20363684:A:G	20363684	G	ADD	1536	-1.298	4.707	-10.52	7.928	-0.2757	0.7828
11	11:67434416:C:A	67434416	C	ADD	1536	-1.956	7.093	-15.86	11.95	-0.2757	0.7828
12	12:31266287:C:A	31266287	C	ADD	1536	-1.309	4.747	-10.61	7.996	-0.2757	0.7828
12	12:71945572:A:G	71945572	G	ADD	1536	-1.455	5.279	-11.8	8.892	-0.2757	0.7828
12	12:83478597:A:G	83478597	G	ADD	1536	1.444	5.236	-8.819	11.71	0.2757	0.7828
12	12:86169662:G:A	86169662	A	ADD	1536	1.616	5.86	-9.87	13.1	0.2757	0.7828
12	12:109716331:G:A	109716331	A	ADD	1536	1.303	4.725	-7.957	10.56	0.2757	0.7828
12	12:110082115:T:C	110082115	C	ADD	1536	-1.225	4.442	-9.93	7.481	-0.2757	0.7828
12	12:110082154:G:A	110082154	A	ADD	1536	-1.225	4.442	-9.93	7.481	-0.2757	0.7828
13	13:47240177:T:C	47240177	C	ADD	1536	1.379	5.001	-8.422	11.18	0.2758	0.7828
13	13:47240326:C:G	47240326	G	ADD	1536	1.379	5.001	-8.422	11.18	0.2758	0.7828
13	13:47240867:A:G	47240867	G	ADD	1536	1.379	5.001	-8.422	11.18	0.2758	0.7828
13	13:50243477:C:T	50243477	C	ADD	1536	-1.233	4.47	-9.995	7.529	-0.2758	0.7828
13	13:50245359:C:T	50245359	C	ADD	1536	-1.233	4.47	-9.995	7.529	-0.2758	0.7828
14	14:32494507:G:A	32494507	A	ADD	1536	-1.218	4.418	-9.877	7.441	-0.2757	0.7828
14	14:56376659:A:C	56376659	C	ADD	1536	-1.74	6.312	-14.11	10.63	-0.2757	0.7828
14	14:65545076:C:T	65545076	T	ADD	1536	-1.423	5.163	-11.54	8.696	-0.2757	0.7828
15	15:86438207:G:A	86438207	G	ADD	1536	-1.176	4.266	-9.537	7.185	-0.2757	0.7828
16	16:8814172:T:C	8814172	C	ADD	1536	-1.852	6.718	-15.02	11.31	-0.2757	0.7828
16	16:8814227:T:C	8814227	C	ADD	1536	-1.852	6.718	-15.02	11.31	-0.2757	0.7828
17	17:66394364:T:C	66394364	C	ADD	1536	-1.406	5.1	-11.4	8.591	-0.2757	0.7828
18	18:42797518:C:G	42797518	G	ADD	1536	1.83	6.637	-11.18	14.84	0.2758	0.7828
18	18:42799330:T:C	42799330	C	ADD	1536	1.83	6.637	-11.18	14.84	0.2758	0.7828
18	18:42802010:A:T	42802010	T	ADD	1536	1.83	6.637	-11.18	14.84	0.2758	0.7828
18	18:62165814:T:C	62165814	C	ADD	1536	2.007	7.279	-12.26	16.27	0.2757	0.7828
19	19:56852035:A:G	56852035	G	ADD	1536	2.604	9.444	-15.91	21.11	0.2757	0.7828
1	1:157384516:G:A	157384516	A	ADD	1536	2.11	7.656	-12.9	17.12	0.2756	0.7829
1	1:181024404:G:A	181024404	G	ADD	1536	-1.309	4.751	-10.62	8.003	-0.2755	0.7829
2	2:33178756:G:A	33178756	A	ADD	1536	-1.429	5.187	-11.6	8.737	-0.2756	0.7829
2	2:42011160:C:A	42011160	C	ADD	1536	1.446	5.246	-8.836	11.73	0.2756	0.7829
2	2:81114951:A:G	81114951	G	ADD	1536	1.525	5.533	-9.32	12.37	0.2756	0.7829
3	3:1295781:A:G	1295781	G	ADD	1536	-1.235	4.483	-10.02	7.551	-0.2756	0.7829
3	3:20295100:T:C	20295100	C	ADD	1536	-1.246	4.522	-10.11	7.617	-0.2756	0.7829
3	3:20296234:A:G	20296234	G	ADD	1536	-1.246	4.522	-10.11	7.617	-0.2756	0.7829
3	3:62735577:C:T	62735577	T	ADD	1536	2.259	8.196	-13.81	18.32	0.2756	0.7829
3	3:68490487:C:T	68490487	T	ADD	1536	-1.314	4.769	-10.66	8.034	-0.2756	0.7829
3	3:86811521:C:T	86811521	T	ADD	1536	1.394	5.059	-8.521	11.31	0.2755	0.7829
3	3:86815827:C:T	86815827	T	ADD	1536	1.394	5.059	-8.521	11.31	0.2755	0.7829
3	3:86822292:T:A	86822292	A	ADD	1536	1.394	5.059	-8.521	11.31	0.2755	0.7829
4	4:37775821:A:C	37775821	A	ADD	1536	1.18	4.28	-7.209	9.568	0.2756	0.7829
5	5:53219787:C:A	53219787	A	ADD	1536	-1.212	4.397	-9.83	7.406	-0.2756	0.7829
5	5:75447123:C:A	75447123	A	ADD	1536	-1.156	4.192	-9.373	7.061	-0.2756	0.7829
5	5:75447270:T:C	75447270	C	ADD	1536	-1.156	4.192	-9.373	7.061	-0.2756	0.7829
5	5:142465816:T:G	142465816	G	ADD	1536	1.258	4.563	-7.686	10.2	0.2756	0.7829
5	5:142477010:C:A	142477010	A	ADD	1536	1.258	4.563	-7.686	10.2	0.2756	0.7829
6	6:31316111:T:C	31316111	C	ADD	1536	1.744	6.328	-10.66	14.15	0.2756	0.7829
6	6:31316825:C:T	31316825	T	ADD	1536	1.744	6.328	-10.66	14.15	0.2756	0.7829
6	6:31316826:A:G	31316826	G	ADD	1536	1.744	6.328	-10.66	14.15	0.2756	0.7829
6	6:154310968:T:C	154310968	C	ADD	1536	2.189	7.94	-13.37	17.75	0.2757	0.7829
6	6:154312275:A:G	154312275	G	ADD	1536	2.189	7.94	-13.37	17.75	0.2757	0.7829
6	6:154314331:C:G	154314331	G	ADD	1536	2.189	7.94	-13.37	17.75	0.2757	0.7829
7	7:39551967:G:A	39551967	A	ADD	1536	1.754	6.364	-10.72	14.23	0.2756	0.7829
7	7:39552710:A:G	39552710	G	ADD	1536	1.754	6.364	-10.72	14.23	0.2756	0.7829
7	7:39553617:C:T	39553617	T	ADD	1536	1.754	6.364	-10.72	14.23	0.2756	0.7829
7	7:69062826:G:A	69062826	A	ADD	1536	-2.157	7.827	-17.5	13.18	-0.2756	0.7829
7	7:118614723:G:A	118614723	A	ADD	1536	-1.208	4.382	-9.796	7.381	-0.2756	0.7829
8	8:2078800:G:C	2078800	C	ADD	1536	1.401	5.083	-8.563	11.36	0.2756	0.7829
8	8:2078828:G:T	2078828	T	ADD	1536	1.401	5.083	-8.563	11.36	0.2756	0.7829
8	8:2079018:A:G	2079018	G	ADD	1536	1.401	5.083	-8.563	11.36	0.2756	0.7829
8	8:2079171:G:A	2079171	A	ADD	1536	1.401	5.083	-8.563	11.36	0.2756	0.7829
8	8:2079180:G:C	2079180	C	ADD	1536	1.401	5.083	-8.563	11.36	0.2756	0.7829
8	8:2079214:G:A	2079214	A	ADD	1536	1.401	5.083	-8.563	11.36	0.2756	0.7829
8	8:2079251:A:G	2079251	G	ADD	1536	1.401	5.083	-8.563	11.36	0.2756	0.7829
8	8:2079357:C:A	2079357	A	ADD	1536	1.401	5.083	-8.563	11.36	0.2756	0.7829
8	8:2079369:C:A	2079369	A	ADD	1536	1.401	5.083	-8.563	11.36	0.2756	0.7829
8	8:2079441:T:C	2079441	C	ADD	1536	1.401	5.083	-8.563	11.36	0.2756	0.7829
8	8:2079716:A:G	2079716	G	ADD	1536	1.401	5.083	-8.563	11.36	0.2756	0.7829
8	8:2079757:A:C	2079757	C	ADD	1536	1.401	5.083	-8.563	11.36	0.2756	0.7829
8	8:2079775:C:T	2079775	T	ADD	1536	1.401	5.083	-8.563	11.36	0.2756	0.7829
8	8:2079848:C:T	2079848	T	ADD	1536	1.401	5.083	-8.563	11.36	0.2756	0.7829
8	8:2079893:A:G	2079893	G	ADD	1536	1.401	5.083	-8.563	11.36	0.2756	0.7829
8	8:2079920:G:A	2079920	A	ADD	1536	1.401	5.083	-8.563	11.36	0.2756	0.7829
8	8:2079922:A:G	2079922	G	ADD	1536	1.401	5.083	-8.563	11.36	0.2756	0.7829
8	8:2079932:T:C	2079932	C	ADD	1536	1.401	5.083	-8.563	11.36	0.2756	0.7829
8	8:2079954:A:G	2079954	G	ADD	1536	1.401	5.083	-8.563	11.36	0.2756	0.7829
8	8:2080048:T:G	2080048	G	ADD	1536	1.401	5.083	-8.563	11.36	0.2756	0.7829
8	8:2080127:C:A	2080127	A	ADD	1536	1.401	5.083	-8.563	11.36	0.2756	0.7829
8	8:2080241:G:C	2080241	C	ADD	1536	1.401	5.083	-8.563	11.36	0.2756	0.7829
8	8:2080264:T:A	2080264	A	ADD	1536	1.401	5.083	-8.563	11.36	0.2756	0.7829
8	8:2080301:A:C	2080301	C	ADD	1536	1.401	5.083	-8.563	11.36	0.2756	0.7829
8	8:2080385:G:A	2080385	A	ADD	1536	1.401	5.083	-8.563	11.36	0.2756	0.7829
8	8:2080418:T:C	2080418	C	ADD	1536	1.401	5.083	-8.563	11.36	0.2756	0.7829
8	8:2080502:G:T	2080502	T	ADD	1536	1.401	5.083	-8.563	11.36	0.2756	0.7829
8	8:2080557:G:T	2080557	T	ADD	1536	1.401	5.083	-8.563	11.36	0.2756	0.7829
8	8:2080616:C:T	2080616	T	ADD	1536	1.401	5.083	-8.563	11.36	0.2756	0.7829
8	8:2080686:G:A	2080686	A	ADD	1536	1.401	5.083	-8.563	11.36	0.2756	0.7829
8	8:2080695:A:G	2080695	G	ADD	1536	1.401	5.083	-8.563	11.36	0.2756	0.7829
8	8:2080699:C:G	2080699	G	ADD	1536	1.401	5.083	-8.563	11.36	0.2756	0.7829
8	8:2080736:T:A	2080736	A	ADD	1536	1.401	5.083	-8.563	11.36	0.2756	0.7829
8	8:2080806:T:A	2080806	A	ADD	1536	1.401	5.083	-8.563	11.36	0.2756	0.7829
8	8:2080860:G:C	2080860	C	ADD	1536	1.401	5.083	-8.563	11.36	0.2756	0.7829
8	8:2080944:A:C	2080944	C	ADD	1536	1.401	5.083	-8.563	11.36	0.2756	0.7829
8	8:2081033:C:G	2081033	G	ADD	1536	1.401	5.083	-8.563	11.36	0.2756	0.7829
8	8:2081065:A:G	2081065	G	ADD	1536	1.401	5.083	-8.563	11.36	0.2756	0.7829
8	8:2081095:T:C	2081095	C	ADD	1536	1.401	5.083	-8.563	11.36	0.2756	0.7829
8	8:2081098:T:C	2081098	C	ADD	1536	1.401	5.083	-8.563	11.36	0.2756	0.7829
8	8:2081207:C:T	2081207	T	ADD	1536	1.401	5.083	-8.563	11.36	0.2756	0.7829
8	8:2081262:C:T	2081262	T	ADD	1536	1.401	5.083	-8.563	11.36	0.2756	0.7829
8	8:34291207:T:G	34291207	G	ADD	1536	1.586	5.753	-9.689	12.86	0.2756	0.7829
8	8:34293970:C:T	34293970	T	ADD	1536	1.586	5.753	-9.689	12.86	0.2756	0.7829
8	8:34294420:A:G	34294420	G	ADD	1536	1.586	5.753	-9.689	12.86	0.2756	0.7829
8	8:34297374:G:A	34297374	A	ADD	1536	1.586	5.753	-9.689	12.86	0.2756	0.7829
8	8:34298102:C:T	34298102	T	ADD	1536	1.586	5.753	-9.689	12.86	0.2756	0.7829
8	8:34300399:C:T	34300399	T	ADD	1536	1.586	5.753	-9.689	12.86	0.2756	0.7829
8	8:34305006:G:A	34305006	A	ADD	1536	1.586	5.753	-9.689	12.86	0.2756	0.7829
8	8:34312751:T:C	34312751	C	ADD	1536	1.586	5.753	-9.689	12.86	0.2756	0.7829
8	8:34314868:A:G	34314868	G	ADD	1536	1.586	5.753	-9.689	12.86	0.2756	0.7829
8	8:34317465:C:T	34317465	T	ADD	1536	1.586	5.753	-9.689	12.86	0.2756	0.7829
8	8:34317785:C:A	34317785	A	ADD	1536	1.586	5.753	-9.689	12.86	0.2756	0.7829
8	8:34319139:A:G	34319139	G	ADD	1536	1.586	5.753	-9.689	12.86	0.2756	0.7829
8	8:34319344:G:A	34319344	A	ADD	1536	1.586	5.753	-9.689	12.86	0.2756	0.7829
8	8:34322406:A:G	34322406	G	ADD	1536	1.586	5.753	-9.689	12.86	0.2756	0.7829
8	8:55776912:C:A	55776912	C	ADD	1536	1.178	4.273	-7.198	9.553	0.2756	0.7829
8	8:60574673:A:G	60574673	G	ADD	1536	-1.378	5.001	-11.18	8.424	-0.2756	0.7829
8	8:107540021:G:A	107540021	G	ADD	1536	-1.252	4.543	-10.16	7.652	-0.2756	0.7829
8	8:114878278:A:C	114878278	C	ADD	1536	1.268	4.598	-7.745	10.28	0.2756	0.7829
8	8:129613281:A:C	129613281	C	ADD	1536	-1.457	5.284	-11.81	8.901	-0.2756	0.7829
9	9:38103118:T:C	38103118	C	ADD	1536	-1.286	4.667	-10.43	7.861	-0.2755	0.7829
9	9:132314273:G:A	132314273	G	ADD	1536	1.23	4.463	-7.518	9.978	0.2756	0.7829
10	10:101290301:T:C	101290301	T	ADD	1536	-1.166	4.233	-9.463	7.13	-0.2756	0.7829
11	11:27598608:C:T	27598608	T	ADD	1536	2.207	8.007	-13.49	17.9	0.2756	0.7829
11	11:27612961:G:A	27612961	A	ADD	1536	2.207	8.007	-13.49	17.9	0.2756	0.7829
11	11:27613048:G:A	27613048	A	ADD	1536	2.207	8.007	-13.49	17.9	0.2756	0.7829
11	11:27614705:C:T	27614705	T	ADD	1536	2.207	8.007	-13.49	17.9	0.2756	0.7829
11	11:36945905:G:C	36945905	C	ADD	1536	-1.46	5.296	-11.84	8.92	-0.2757	0.7829
11	11:36946399:C:T	36946399	T	ADD	1536	-1.46	5.296	-11.84	8.92	-0.2757	0.7829
13	13:43231276:G:A	43231276	A	ADD	1536	1.577	5.722	-9.639	12.79	0.2756	0.7829
13	13:43232812:T:C	43232812	C	ADD	1536	1.577	5.722	-9.639	12.79	0.2756	0.7829
13	13:54312219:A:C	54312219	A	ADD	1536	-1.18	4.284	-9.576	7.215	-0.2756	0.7829
13	13:113522542:G:A	113522542	A	ADD	1536	-2.113	7.669	-17.15	12.92	-0.2755	0.7829
13	13:114947936:T:G	114947936	G	ADD	1536	-1.166	4.231	-9.459	7.127	-0.2756	0.7829
14	14:24258981:G:C	24258981	C	ADD	1536	-1.214	4.408	-9.853	7.424	-0.2755	0.7829
14	14:24259027:A:G	24259027	G	ADD	1536	-1.214	4.408	-9.853	7.424	-0.2755	0.7829
14	14:24259678:G:A	24259678	A	ADD	1536	-1.214	4.408	-9.853	7.424	-0.2755	0.7829
14	14:24259750:G:A	24259750	A	ADD	1536	-1.214	4.408	-9.853	7.424	-0.2755	0.7829
14	14:24259950:T:G	24259950	G	ADD	1536	-1.214	4.408	-9.853	7.424	-0.2755	0.7829
14	14:24260099:C:G	24260099	G	ADD	1536	-1.214	4.408	-9.853	7.424	-0.2755	0.7829
14	14:24260111:G:A	24260111	A	ADD	1536	-1.214	4.408	-9.853	7.424	-0.2755	0.7829
14	14:24260130:G:A	24260130	A	ADD	1536	-1.214	4.408	-9.853	7.424	-0.2755	0.7829
14	14:24260146:C:T	24260146	T	ADD	1536	-1.214	4.408	-9.853	7.424	-0.2755	0.7829
14	14:24260301:A:T	24260301	T	ADD	1536	-1.214	4.408	-9.853	7.424	-0.2755	0.7829
14	14:24260372:C:T	24260372	T	ADD	1536	-1.214	4.408	-9.853	7.424	-0.2755	0.7829
14	14:24260469:A:G	24260469	G	ADD	1536	-1.214	4.408	-9.853	7.424	-0.2755	0.7829
14	14:24260564:A:T	24260564	T	ADD	1536	-1.214	4.408	-9.853	7.424	-0.2755	0.7829
14	14:24260676:T:C	24260676	C	ADD	1536	-1.214	4.408	-9.853	7.424	-0.2755	0.7829
14	14:24260799:G:A	24260799	A	ADD	1536	-1.214	4.408	-9.853	7.424	-0.2755	0.7829
14	14:24260810:T:C	24260810	C	ADD	1536	-1.214	4.408	-9.853	7.424	-0.2755	0.7829
14	14:24261219:T:C	24261219	C	ADD	1536	-1.214	4.408	-9.853	7.424	-0.2755	0.7829
14	14:24261275:C:T	24261275	T	ADD	1536	-1.214	4.408	-9.853	7.424	-0.2755	0.7829
14	14:24261340:A:G	24261340	G	ADD	1536	-1.214	4.408	-9.853	7.424	-0.2755	0.7829
14	14:24261526:A:C	24261526	C	ADD	1536	-1.214	4.408	-9.853	7.424	-0.2755	0.7829
14	14:24262351:C:T	24262351	T	ADD	1536	-1.214	4.408	-9.853	7.424	-0.2755	0.7829
14	14:24262916:T:A	24262916	A	ADD	1536	-1.214	4.408	-9.853	7.424	-0.2755	0.7829
14	14:67862371:G:A	67862371	A	ADD	1536	1.159	4.205	-7.082	9.399	0.2755	0.7829
14	14:79108326:A:G	79108326	G	ADD	1536	1.534	5.568	-9.378	12.45	0.2755	0.7829
15	15:25811556:G:A	25811556	A	ADD	1536	-1.349	4.894	-10.94	8.242	-0.2756	0.7829
15	15:25812608:T:C	25812608	C	ADD	1536	-1.349	4.894	-10.94	8.242	-0.2756	0.7829
16	16:51838691:G:T	51838691	T	ADD	1536	-1.612	5.849	-13.08	9.851	-0.2757	0.7829
16	16:51839711:G:C	51839711	C	ADD	1536	-1.612	5.849	-13.08	9.851	-0.2757	0.7829
16	16:51840141:T:C	51840141	C	ADD	1536	-1.612	5.849	-13.08	9.851	-0.2757	0.7829
16	16:51841012:C:T	51841012	T	ADD	1536	-1.612	5.849	-13.08	9.851	-0.2757	0.7829
16	16:61107891:T:C	61107891	T	ADD	1536	-1.251	4.537	-10.14	7.642	-0.2756	0.7829
16	16:61108100:C:T	61108100	C	ADD	1536	-1.251	4.537	-10.14	7.642	-0.2756	0.7829
19	19:57006853:A:G	57006853	G	ADD	1536	1.95	7.076	-11.92	15.82	0.2756	0.7829
20	20:12041727:A:G	12041727	G	ADD	1536	2.706	9.816	-16.53	21.94	0.2756	0.7829
20	20:40402182:A:C	40402182	C	ADD	1536	-1.869	6.781	-15.16	11.42	-0.2756	0.7829
22	22:32747562:G:A	32747562	A	ADD	1536	1.194	4.333	-7.299	9.687	0.2755	0.7829
22	22:32749169:G:A	32749169	A	ADD	1536	1.194	4.333	-7.299	9.687	0.2755	0.7829
22	22:32749850:T:C	32749850	C	ADD	1536	1.194	4.333	-7.299	9.687	0.2755	0.7829
22	22:32750319:T:C	32750319	C	ADD	1536	1.194	4.333	-7.299	9.687	0.2755	0.7829
22	22:32750804:G:A	32750804	A	ADD	1536	1.194	4.333	-7.299	9.687	0.2755	0.7829
22	22:32750856:C:T	32750856	T	ADD	1536	1.194	4.333	-7.299	9.687	0.2755	0.7829
22	22:32750864:C:T	32750864	T	ADD	1536	1.194	4.333	-7.299	9.687	0.2755	0.7829
22	22:32751005:A:G	32751005	G	ADD	1536	1.194	4.333	-7.299	9.687	0.2755	0.7829
22	22:32751150:C:T	32751150	T	ADD	1536	1.194	4.333	-7.299	9.687	0.2755	0.7829
22	22:32751165:G:A	32751165	A	ADD	1536	1.194	4.333	-7.299	9.687	0.2755	0.7829
22	22:32751376:C:G	32751376	G	ADD	1536	1.194	4.333	-7.299	9.687	0.2755	0.7829
22	22:32751916:G:A	32751916	A	ADD	1536	1.194	4.333	-7.299	9.687	0.2755	0.7829
22	22:32752559:C:A	32752559	A	ADD	1536	1.194	4.333	-7.299	9.687	0.2755	0.7829
1	1:62130688:A:G	62130688	G	ADD	1536	-1.243	4.511	-10.09	7.599	-0.2755	0.783
1	1:62131769:A:G	62131769	G	ADD	1536	-1.243	4.511	-10.09	7.599	-0.2755	0.783
1	1:193654793:C:T	193654793	T	ADD	1536	2.46	8.932	-15.05	19.97	0.2755	0.783
1	1:193654853:A:G	193654853	G	ADD	1536	2.46	8.932	-15.05	19.97	0.2755	0.783
1	1:193654888:A:G	193654888	G	ADD	1536	2.46	8.932	-15.05	19.97	0.2755	0.783
1	1:193655014:G:A	193655014	A	ADD	1536	2.46	8.932	-15.05	19.97	0.2755	0.783
1	1:193655428:T:C	193655428	C	ADD	1536	2.46	8.932	-15.05	19.97	0.2755	0.783
1	1:193658426:T:C	193658426	C	ADD	1536	2.46	8.932	-15.05	19.97	0.2755	0.783
1	1:193659278:A:C	193659278	C	ADD	1536	2.46	8.932	-15.05	19.97	0.2755	0.783
1	1:193659550:A:C	193659550	C	ADD	1536	2.46	8.932	-15.05	19.97	0.2755	0.783
1	1:193661772:C:T	193661772	T	ADD	1536	2.46	8.932	-15.05	19.97	0.2755	0.783
1	1:193662347:A:G	193662347	G	ADD	1536	2.46	8.932	-15.05	19.97	0.2755	0.783
1	1:193662936:T:C	193662936	C	ADD	1536	2.46	8.932	-15.05	19.97	0.2755	0.783
1	1:193664064:A:C	193664064	C	ADD	1536	2.46	8.932	-15.05	19.97	0.2755	0.783
1	1:193664086:T:C	193664086	C	ADD	1536	2.46	8.932	-15.05	19.97	0.2755	0.783
1	1:193664114:T:A	193664114	A	ADD	1536	2.46	8.932	-15.05	19.97	0.2755	0.783
1	1:193664824:C:A	193664824	A	ADD	1536	2.46	8.932	-15.05	19.97	0.2755	0.783
1	1:193665026:C:T	193665026	T	ADD	1536	2.46	8.932	-15.05	19.97	0.2755	0.783
1	1:193665130:A:T	193665130	T	ADD	1536	2.46	8.932	-15.05	19.97	0.2755	0.783
1	1:193665195:A:G	193665195	G	ADD	1536	2.46	8.932	-15.05	19.97	0.2755	0.783
2	2:33039250:A:G	33039250	G	ADD	1536	1.327	4.819	-8.117	10.77	0.2754	0.783
2	2:33041969:T:A	33041969	A	ADD	1536	1.327	4.819	-8.117	10.77	0.2754	0.783
2	2:69278768:C:T	69278768	C	ADD	1536	1.223	4.441	-7.482	9.928	0.2754	0.783
2	2:77097204:G:A	77097204	A	ADD	1536	-2.086	7.571	-16.93	12.75	-0.2755	0.783
2	2:206432736:A:G	206432736	A	ADD	1536	1.176	4.268	-7.189	9.541	0.2755	0.783
2	2:241874844:G:A	241874844	A	ADD	1536	-1.551	5.63	-12.59	9.484	-0.2754	0.783
2	2:241875829:C:T	241875829	T	ADD	1536	-1.551	5.63	-12.59	9.484	-0.2754	0.783
2	2:241876046:A:G	241876046	G	ADD	1536	-1.551	5.63	-12.59	9.484	-0.2754	0.783
3	3:28975863:A:G	28975863	G	ADD	1536	2.219	8.056	-13.57	18.01	0.2755	0.783
3	3:103407590:A:G	103407590	G	ADD	1536	-1.312	4.763	-10.65	8.024	-0.2755	0.783
3	3:103414458:C:A	103414458	A	ADD	1536	-1.312	4.763	-10.65	8.024	-0.2755	0.783
3	3:103421290:T:C	103421290	C	ADD	1536	-1.312	4.763	-10.65	8.024	-0.2755	0.783
3	3:103422997:A:G	103422997	G	ADD	1536	-1.312	4.763	-10.65	8.024	-0.2755	0.783
3	3:150181918:C:T	150181918	C	ADD	1536	1.193	4.332	-7.298	9.685	0.2755	0.783
3	3:165593848:A:G	165593848	G	ADD	1536	-2.529	9.182	-20.52	15.47	-0.2754	0.783
4	4:126818413:T:C	126818413	C	ADD	1536	1.818	6.6	-11.12	14.75	0.2755	0.783
4	4:126826816:G:A	126826816	A	ADD	1536	1.818	6.6	-11.12	14.75	0.2755	0.783
4	4:182355220:C:A	182355220	A	ADD	1536	1.389	5.04	-8.49	11.27	0.2755	0.783
5	5:132509796:G:A	132509796	A	ADD	1536	-1.356	4.92	-11	8.288	-0.2755	0.783
5	5:148835321:A:C	148835321	C	ADD	1536	1.188	4.313	-7.266	9.642	0.2755	0.783
6	6:11410946:C:T	11410946	T	ADD	1536	1.449	5.259	-8.86	11.76	0.2754	0.783
6	6:11412377:G:A	11412377	A	ADD	1536	1.449	5.259	-8.86	11.76	0.2754	0.783
6	6:11416736:C:T	11416736	T	ADD	1536	1.449	5.259	-8.86	11.76	0.2754	0.783
6	6:30905313:A:G	30905313	G	ADD	1536	1.316	4.777	-8.047	10.68	0.2755	0.783
6	6:31337311:T:C	31337311	C	ADD	1536	-1.328	4.822	-10.78	8.123	-0.2755	0.783
6	6:31337458:T:C	31337458	C	ADD	1536	-1.328	4.822	-10.78	8.123	-0.2755	0.783
6	6:53831763:G:A	53831763	G	ADD	1536	-1.169	4.244	-9.487	7.148	-0.2755	0.783
6	6:76018961:T:C	76018961	C	ADD	1536	1.699	6.167	-10.39	13.79	0.2755	0.783
6	6:77216070:A:T	77216070	T	ADD	1536	2.524	9.161	-15.43	20.48	0.2755	0.783
6	6:77249313:G:A	77249313	A	ADD	1536	2.524	9.161	-15.43	20.48	0.2755	0.783
6	6:96427947:C:A	96427947	A	ADD	1536	1.916	6.954	-11.71	15.55	0.2755	0.783
6	6:147912542:A:G	147912542	A	ADD	1536	-1.227	4.456	-9.961	7.507	-0.2754	0.783
6	6:147912560:A:G	147912560	A	ADD	1536	-1.227	4.456	-9.961	7.507	-0.2754	0.783
6	6:147912568:C:T	147912568	C	ADD	1536	-1.227	4.456	-9.961	7.507	-0.2754	0.783
7	7:19870307:C:G	19870307	G	ADD	1536	1.314	4.769	-8.034	10.66	0.2755	0.783
7	7:19873885:G:A	19873885	A	ADD	1536	1.314	4.769	-8.034	10.66	0.2755	0.783
7	7:29370447:A:C	29370447	A	ADD	1536	1.208	4.385	-7.387	9.802	0.2754	0.783
7	7:32342893:C:G	32342893	G	ADD	1536	1.597	5.797	-9.765	12.96	0.2755	0.783
7	7:55890162:A:G	55890162	G	ADD	1536	-1.191	4.323	-9.665	7.283	-0.2754	0.783
7	7:79043473:G:T	79043473	G	ADD	1536	-1.322	4.8	-10.73	8.086	-0.2755	0.783
7	7:98231442:G:C	98231442	C	ADD	1536	-1.69	6.136	-13.72	10.34	-0.2755	0.783
7	7:98233514:G:A	98233514	A	ADD	1536	-1.69	6.136	-13.72	10.34	-0.2755	0.783
7	7:108015788:A:G	108015788	G	ADD	1536	1.235	4.485	-7.555	10.02	0.2754	0.783
8	8:3298808:C:A	3298808	A	ADD	1536	-2.022	7.339	-16.41	12.36	-0.2755	0.783
8	8:40338321:C:T	40338321	T	ADD	1536	1.561	5.666	-9.545	12.67	0.2755	0.783
9	9:86879804:A:C	86879804	C	ADD	1536	1.272	4.62	-7.783	10.33	0.2754	0.783
9	9:104967983:G:C	104967983	C	ADD	1536	1.504	5.46	-9.197	12.2	0.2755	0.783
9	9:110910506:T:A	110910506	A	ADD	1536	-1.217	4.418	-9.877	7.443	-0.2755	0.783
10	10:122984213:C:G	122984213	C	ADD	1536	1.186	4.305	-7.252	9.624	0.2755	0.783
11	11:11332627:G:A	11332627	A	ADD	1536	1.185	4.301	-7.246	9.615	0.2754	0.783
11	11:11332630:G:T	11332630	T	ADD	1536	1.185	4.301	-7.246	9.615	0.2754	0.783
12	12:33267123:A:G	33267123	A	ADD	1536	1.564	5.678	-9.565	12.69	0.2754	0.783
12	12:114373098:A:T	114373098	T	ADD	1536	-1.7	6.173	-13.8	10.4	-0.2755	0.783
13	13:42385446:T:C	42385446	C	ADD	1536	2.223	8.07	-13.59	18.04	0.2755	0.783
13	13:76379264:A:T	76379264	T	ADD	1536	-2.01	7.298	-16.31	12.29	-0.2755	0.783
13	13:93036880:A:C	93036880	A	ADD	1536	1.604	5.823	-9.808	13.02	0.2754	0.783
13	13:97100681:A:G	97100681	A	ADD	1536	-1.341	4.867	-10.88	8.198	-0.2755	0.783
14	14:24717450:T:C	24717450	C	ADD	1536	-1.318	4.784	-10.69	8.059	-0.2754	0.783
14	14:43860575:A:G	43860575	G	ADD	1536	-1.214	4.406	-9.85	7.422	-0.2755	0.783
15	15:84245069:C:T	84245069	T	ADD	1536	1.579	5.735	-9.661	12.82	0.2754	0.783
16	16:56500132:C:T	56500132	T	ADD	1536	1.55	5.625	-9.475	12.57	0.2755	0.783
17	17:80652833:G:A	80652833	A	ADD	1536	-2.116	7.68	-17.17	12.94	-0.2755	0.783
21	21:36486190:A:G	36486190	A	ADD	1536	1.156	4.194	-7.065	9.376	0.2755	0.783
1	1:4954746:G:A	4954746	A	ADD	1536	1.84	6.683	-11.26	14.94	0.2753	0.7831
1	1:4954747:G:A	4954747	A	ADD	1536	1.84	6.683	-11.26	14.94	0.2753	0.7831
1	1:230791637:T:G	230791637	G	ADD	1536	-1.574	5.715	-12.78	9.628	-0.2754	0.7831
1	1:233018698:A:C	233018698	C	ADD	1536	2.041	7.416	-12.49	16.58	0.2753	0.7831
1	1:233018871:T:G	233018871	G	ADD	1536	2.041	7.416	-12.49	16.58	0.2753	0.7831
2	2:16369728:A:G	16369728	G	ADD	1536	-1.289	4.682	-10.47	7.888	-0.2753	0.7831
2	2:53846965:A:G	53846965	A	ADD	1536	-1.278	4.64	-10.37	7.817	-0.2753	0.7831
2	2:76997763:A:G	76997763	G	ADD	1536	1.228	4.461	-7.515	9.971	0.2753	0.7831
2	2:103011552:C:T	103011552	T	ADD	1536	1.222	4.439	-7.479	9.923	0.2753	0.7831
2	2:152714680:C:T	152714680	T	ADD	1536	1.749	6.353	-10.7	14.2	0.2753	0.7831
2	2:201532848:G:A	201532848	A	ADD	1536	1.165	4.232	-7.13	9.46	0.2753	0.7831
2	2:219488037:C:T	219488037	T	ADD	1536	1.867	6.779	-11.42	15.15	0.2754	0.7831
3	3:10045703:T:C	10045703	C	ADD	1536	1.564	5.681	-9.571	12.7	0.2753	0.7831
3	3:10049352:A:G	10049352	G	ADD	1536	1.564	5.681	-9.571	12.7	0.2753	0.7831
3	3:10049922:G:C	10049922	C	ADD	1536	1.564	5.681	-9.571	12.7	0.2753	0.7831
3	3:10050612:T:C	10050612	C	ADD	1536	1.564	5.681	-9.571	12.7	0.2753	0.7831
3	3:10050767:A:G	10050767	G	ADD	1536	1.564	5.681	-9.571	12.7	0.2753	0.7831
3	3:10050813:T:C	10050813	C	ADD	1536	1.564	5.681	-9.571	12.7	0.2753	0.7831
3	3:10050893:T:C	10050893	C	ADD	1536	1.564	5.681	-9.571	12.7	0.2753	0.7831
3	3:14219002:A:G	14219002	A	ADD	1536	-1.19	4.324	-9.664	7.284	-0.2753	0.7831
3	3:14221891:T:C	14221891	T	ADD	1536	-1.19	4.324	-9.664	7.284	-0.2753	0.7831
3	3:14222571:T:C	14222571	T	ADD	1536	-1.19	4.324	-9.664	7.284	-0.2753	0.7831
3	3:36223188:C:G	36223188	G	ADD	1536	-1.356	4.924	-11.01	8.296	-0.2753	0.7831
3	3:140497181:C:T	140497181	T	ADD	1536	2.232	8.106	-13.66	18.12	0.2753	0.7831
4	4:88334640:A:G	88334640	G	ADD	1536	-1.885	6.845	-15.3	11.53	-0.2754	0.7831
4	4:122355418:G:A	122355418	G	ADD	1536	-1.219	4.427	-9.895	7.458	-0.2753	0.7831
4	4:122358335:C:T	122358335	C	ADD	1536	-1.219	4.427	-9.895	7.458	-0.2753	0.7831
4	4:122359360:C:T	122359360	C	ADD	1536	-1.219	4.427	-9.895	7.458	-0.2753	0.7831
4	4:164661205:A:G	164661205	G	ADD	1536	-2.439	8.859	-19.8	14.93	-0.2753	0.7831
5	5:74665860:G:C	74665860	C	ADD	1536	1.599	5.809	-9.786	12.98	0.2753	0.7831
5	5:74670454:C:T	74670454	T	ADD	1536	1.599	5.809	-9.786	12.98	0.2753	0.7831
5	5:76553370:G:A	76553370	A	ADD	1536	2.085	7.57	-12.75	16.92	0.2754	0.7831
5	5:76554681:C:A	76554681	A	ADD	1536	2.085	7.57	-12.75	16.92	0.2754	0.7831
5	5:76555245:A:C	76555245	C	ADD	1536	2.085	7.57	-12.75	16.92	0.2754	0.7831
5	5:79085726:A:G	79085726	G	ADD	1536	-1.46	5.3	-11.85	8.928	-0.2754	0.7831
5	5:115382331:A:G	115382331	A	ADD	1536	-1.172	4.258	-9.517	7.173	-0.2753	0.7831
6	6:35527714:T:C	35527714	C	ADD	1536	1.59	5.773	-9.725	12.9	0.2754	0.7831
6	6:35527717:T:A	35527717	A	ADD	1536	1.59	5.773	-9.725	12.9	0.2754	0.7831
6	6:38864683:T:C	38864683	C	ADD	1536	1.467	5.327	-8.974	11.91	0.2753	0.7831
6	6:38868700:G:T	38868700	T	ADD	1536	1.467	5.327	-8.974	11.91	0.2753	0.7831
6	6:38870939:G:T	38870939	T	ADD	1536	1.467	5.327	-8.974	11.91	0.2753	0.7831
6	6:38874388:T:C	38874388	C	ADD	1536	1.467	5.327	-8.974	11.91	0.2753	0.7831
6	6:38878406:G:A	38878406	A	ADD	1536	1.467	5.327	-8.974	11.91	0.2753	0.7831
6	6:102039725:T:C	102039725	C	ADD	1536	-1.227	4.455	-9.958	7.505	-0.2754	0.7831
6	6:135606565:G:A	135606565	A	ADD	1536	1.849	6.715	-11.31	15.01	0.2754	0.7831
6	6:156455488:C:T	156455488	T	ADD	1536	-2.291	8.319	-18.6	14.01	-0.2754	0.7831
6	6:156456723:C:T	156456723	T	ADD	1536	-2.291	8.319	-18.6	14.01	-0.2754	0.7831
6	6:156464824:C:T	156464824	T	ADD	1536	-2.291	8.319	-18.6	14.01	-0.2754	0.7831
6	6:156464911:C:G	156464911	G	ADD	1536	-2.291	8.319	-18.6	14.01	-0.2754	0.7831
6	6:156465494:C:G	156465494	G	ADD	1536	-2.291	8.319	-18.6	14.01	-0.2754	0.7831
6	6:156465816:C:G	156465816	G	ADD	1536	-2.291	8.319	-18.6	14.01	-0.2754	0.7831
7	7:10878221:T:C	10878221	C	ADD	1536	-1.173	4.262	-9.527	7.181	-0.2753	0.7831
7	7:43414004:C:T	43414004	C	ADD	1536	-1.175	4.266	-9.536	7.186	-0.2754	0.7831
7	7:88389022:C:T	88389022	T	ADD	1536	-1.98	7.191	-16.07	12.11	-0.2753	0.7831
7	7:88389159:C:T	88389159	T	ADD	1536	-1.98	7.191	-16.07	12.11	-0.2753	0.7831
8	8:1374488:C:G	1374488	G	ADD	1536	1.249	4.535	-7.639	10.14	0.2754	0.7831
8	8:2853286:G:A	2853286	A	ADD	1536	-2.093	7.604	-17	12.81	-0.2753	0.7831
8	8:2855251:A:C	2855251	C	ADD	1536	-2.093	7.604	-17	12.81	-0.2753	0.7831
8	8:2856487:A:G	2856487	G	ADD	1536	-2.093	7.604	-17	12.81	-0.2753	0.7831
8	8:17184742:T:G	17184742	G	ADD	1536	-1.176	4.27	-9.545	7.194	-0.2753	0.7831
8	8:59177338:C:T	59177338	T	ADD	1536	-1.548	5.624	-12.57	9.475	-0.2753	0.7831
8	8:59375460:T:A	59375460	A	ADD	1536	1.439	5.226	-8.804	11.68	0.2753	0.7831
8	8:59376890:G:A	59376890	A	ADD	1536	1.439	5.226	-8.804	11.68	0.2753	0.7831
8	8:59382311:A:G	59382311	G	ADD	1536	1.439	5.226	-8.804	11.68	0.2753	0.7831
8	8:60977819:C:T	60977819	C	ADD	1536	-1.146	4.161	-9.301	7.01	-0.2753	0.7831
9	9:85812407:T:G	85812407	T	ADD	1536	-1.391	5.053	-11.29	8.512	-0.2753	0.7831
9	9:137340513:G:A	137340513	A	ADD	1536	-1.52	5.519	-12.34	9.298	-0.2754	0.7831
9	9:137341046:G:A	137341046	A	ADD	1536	-1.52	5.519	-12.34	9.298	-0.2754	0.7831
10	10:1416765:G:A	1416765	A	ADD	1536	-1.154	4.192	-9.37	7.062	-0.2753	0.7831
10	10:35538831:A:T	35538831	T	ADD	1536	-1.403	5.096	-11.39	8.585	-0.2753	0.7831
11	11:26576191:G:A	26576191	G	ADD	1536	1.228	4.462	-7.517	9.974	0.2753	0.7831
11	11:70888058:A:C	70888058	C	ADD	1536	-1.161	4.217	-9.427	7.104	-0.2754	0.7831
11	11:80980888:A:G	80980888	A	ADD	1536	1.374	4.992	-8.41	11.16	0.2753	0.7831
11	11:92878494:G:A	92878494	A	ADD	1536	-1.195	4.34	-9.702	7.311	-0.2754	0.7831
11	11:92879517:G:A	92879517	A	ADD	1536	-1.195	4.34	-9.702	7.311	-0.2754	0.7831
11	11:92880279:G:A	92880279	A	ADD	1536	-1.195	4.34	-9.702	7.311	-0.2754	0.7831
11	11:92882648:A:C	92882648	C	ADD	1536	-1.195	4.34	-9.702	7.311	-0.2754	0.7831
11	11:119927321:G:T	119927321	T	ADD	1536	-1.46	5.301	-11.85	8.931	-0.2753	0.7831
12	12:6374276:G:A	6374276	A	ADD	1536	-1.805	6.556	-14.65	11.04	-0.2754	0.7831
12	12:70363755:C:T	70363755	C	ADD	1536	-1.146	4.163	-9.306	7.013	-0.2753	0.7831
12	12:71280849:G:A	71280849	G	ADD	1536	-1.231	4.469	-9.99	7.529	-0.2753	0.7831
12	12:98055790:G:A	98055790	A	ADD	1536	2.079	7.55	-12.72	16.88	0.2753	0.7831
12	12:98060608:C:T	98060608	T	ADD	1536	2.079	7.55	-12.72	16.88	0.2753	0.7831
13	13:32475150:C:T	32475150	T	ADD	1536	-1.212	4.402	-9.839	7.415	-0.2753	0.7831
13	13:32476831:T:C	32476831	C	ADD	1536	-1.212	4.402	-9.839	7.415	-0.2753	0.7831
13	13:32478444:A:G	32478444	G	ADD	1536	-1.212	4.402	-9.839	7.415	-0.2753	0.7831
13	13:32479357:C:T	32479357	T	ADD	1536	-1.212	4.402	-9.839	7.415	-0.2753	0.7831
13	13:32482539:G:A	32482539	A	ADD	1536	-1.212	4.402	-9.839	7.415	-0.2753	0.7831
13	13:32482569:G:A	32482569	A	ADD	1536	-1.212	4.402	-9.839	7.415	-0.2753	0.7831
13	13:32483206:T:C	32483206	C	ADD	1536	-1.212	4.402	-9.839	7.415	-0.2753	0.7831
13	13:32484559:T:C	32484559	C	ADD	1536	-1.212	4.402	-9.839	7.415	-0.2753	0.7831
13	13:32489511:G:A	32489511	A	ADD	1536	-1.212	4.402	-9.839	7.415	-0.2753	0.7831
13	13:32490262:T:C	32490262	C	ADD	1536	-1.212	4.402	-9.839	7.415	-0.2753	0.7831
13	13:32490760:C:T	32490760	T	ADD	1536	-1.212	4.402	-9.839	7.415	-0.2753	0.7831
13	13:32491625:A:T	32491625	T	ADD	1536	-1.212	4.402	-9.839	7.415	-0.2753	0.7831
13	13:32492023:A:G	32492023	G	ADD	1536	-1.212	4.402	-9.839	7.415	-0.2753	0.7831
13	13:59678928:A:G	59678928	G	ADD	1536	-1.386	5.036	-11.26	8.484	-0.2753	0.7831
14	14:84190780:A:G	84190780	A	ADD	1536	-1.156	4.198	-9.384	7.072	-0.2754	0.7831
15	15:69523714:C:T	69523714	T	ADD	1536	-1.568	5.695	-12.73	9.594	-0.2754	0.7831
15	15:92715571:G:A	92715571	A	ADD	1536	1.832	6.654	-11.21	14.87	0.2753	0.7831
16	16:78563547:G:A	78563547	A	ADD	1536	-2.079	7.553	-16.88	12.72	-0.2753	0.7831
17	17:19782554:G:C	19782554	C	ADD	1536	1.177	4.274	-7.2	9.554	0.2753	0.7831
17	17:65664921:T:C	65664921	C	ADD	1536	-1.359	4.937	-11.04	8.317	-0.2753	0.7831
21	21:45623518:C:T	45623518	T	ADD	1536	1.524	5.537	-9.327	12.38	0.2753	0.7831
1	1:109268441:G:A	109268441	A	ADD	1536	1.909	6.937	-11.69	15.51	0.2751	0.7832
2	2:57241758:T:C	57241758	T	ADD	1536	1.195	4.342	-7.316	9.706	0.2752	0.7832
3	3:11072362:G:A	11072362	A	ADD	1536	-1.815	6.594	-14.74	11.11	-0.2752	0.7832
3	3:11072662:A:G	11072662	G	ADD	1536	-1.815	6.594	-14.74	11.11	-0.2752	0.7832
3	3:29279237:A:G	29279237	G	ADD	1536	-1.262	4.585	-10.25	7.725	-0.2752	0.7832
3	3:89482779:A:G	89482779	G	ADD	1536	-1.652	6.005	-13.42	10.12	-0.2752	0.7832
3	3:89484268:T:C	89484268	C	ADD	1536	-1.652	6.005	-13.42	10.12	-0.2752	0.7832
3	3:89486373:C:T	89486373	T	ADD	1536	-1.652	6.005	-13.42	10.12	-0.2752	0.7832
3	3:94082837:A:C	94082837	C	ADD	1536	-1.756	6.382	-14.27	10.75	-0.2751	0.7832
3	3:167447575:A:G	167447575	G	ADD	1536	1.595	5.795	-9.764	12.95	0.2752	0.7832
3	3:183193104:G:A	183193104	A	ADD	1536	1.738	6.314	-10.64	14.11	0.2753	0.7832
4	4:10522763:T:C	10522763	C	ADD	1536	-1.843	6.697	-14.97	11.28	-0.2752	0.7832
4	4:10522845:A:G	10522845	G	ADD	1536	-1.843	6.697	-14.97	11.28	-0.2752	0.7832
4	4:10523879:C:A	10523879	A	ADD	1536	-1.843	6.697	-14.97	11.28	-0.2752	0.7832
4	4:125823016:G:A	125823016	A	ADD	1536	1.513	5.498	-9.262	12.29	0.2753	0.7832
4	4:133432814:T:C	133432814	C	ADD	1536	1.336	4.856	-8.181	10.85	0.2751	0.7832
4	4:138609178:G:C	138609178	C	ADD	1536	1.365	4.961	-8.358	11.09	0.2752	0.7832
4	4:138609403:T:C	138609403	C	ADD	1536	1.365	4.961	-8.358	11.09	0.2752	0.7832
5	5:132517114:G:A	132517114	A	ADD	1536	-1.169	4.247	-9.494	7.156	-0.2753	0.7832
5	5:132526144:G:A	132526144	A	ADD	1536	-1.169	4.247	-9.494	7.156	-0.2753	0.7832
5	5:132527098:G:A	132527098	A	ADD	1536	-1.169	4.247	-9.494	7.156	-0.2753	0.7832
5	5:133016905:C:T	133016905	T	ADD	1536	-1.294	4.704	-10.51	7.925	-0.2752	0.7832
5	5:133017171:G:A	133017171	A	ADD	1536	-1.294	4.704	-10.51	7.925	-0.2752	0.7832
6	6:17835731:T:A	17835731	A	ADD	1536	-1.204	4.374	-9.777	7.37	-0.2752	0.7832
6	6:31438432:G:A	31438432	G	ADD	1536	-2.517	9.147	-20.45	15.41	-0.2752	0.7832
6	6:31440378:T:A	31440378	T	ADD	1536	-2.517	9.147	-20.45	15.41	-0.2752	0.7832
6	6:43021233:G:A	43021233	A	ADD	1536	-2.249	8.171	-18.26	13.77	-0.2752	0.7832
6	6:72705949:C:T	72705949	T	ADD	1536	-1.542	5.603	-12.52	9.441	-0.2752	0.7832
6	6:112117283:C:T	112117283	T	ADD	1536	1.678	6.099	-10.28	13.63	0.2752	0.7832
6	6:112117396:C:G	112117396	G	ADD	1536	1.678	6.099	-10.28	13.63	0.2752	0.7832
6	6:160727298:A:G	160727298	G	ADD	1536	1.468	5.334	-8.985	11.92	0.2753	0.7832
6	6:160729023:C:A	160729023	A	ADD	1536	1.468	5.334	-8.985	11.92	0.2753	0.7832
6	6:160731934:G:A	160731934	A	ADD	1536	1.468	5.334	-8.985	11.92	0.2753	0.7832
6	6:160733274:C:T	160733274	T	ADD	1536	1.468	5.334	-8.985	11.92	0.2753	0.7832
6	6:160734377:T:A	160734377	A	ADD	1536	1.468	5.334	-8.985	11.92	0.2753	0.7832
6	6:160736361:C:T	160736361	T	ADD	1536	1.468	5.334	-8.985	11.92	0.2753	0.7832
6	6:160737122:A:G	160737122	G	ADD	1536	1.468	5.334	-8.985	11.92	0.2753	0.7832
6	6:160738102:T:C	160738102	C	ADD	1536	1.468	5.334	-8.985	11.92	0.2753	0.7832
7	7:35584937:G:A	35584937	A	ADD	1536	-1.66	6.033	-13.48	10.16	-0.2752	0.7832
7	7:53172820:T:C	53172820	C	ADD	1536	1.279	4.648	-7.831	10.39	0.2752	0.7832
7	7:53173471:G:A	53173471	A	ADD	1536	1.279	4.648	-7.831	10.39	0.2752	0.7832
7	7:53175158:C:T	53175158	T	ADD	1536	1.279	4.648	-7.831	10.39	0.2752	0.7832
7	7:53175392:A:T	53175392	T	ADD	1536	1.279	4.648	-7.831	10.39	0.2752	0.7832
7	7:53175393:A:T	53175393	T	ADD	1536	1.279	4.648	-7.831	10.39	0.2752	0.7832
7	7:53175394:A:C	53175394	C	ADD	1536	1.279	4.648	-7.831	10.39	0.2752	0.7832
7	7:53175396:A:G	53175396	G	ADD	1536	1.279	4.648	-7.831	10.39	0.2752	0.7832
7	7:53175400:C:G	53175400	G	ADD	1536	1.279	4.648	-7.831	10.39	0.2752	0.7832
7	7:79065472:C:T	79065472	T	ADD	1536	-1.905	6.92	-15.47	11.66	-0.2753	0.7832
7	7:79796837:G:A	79796837	A	ADD	1536	-1.99	7.23	-16.16	12.18	-0.2752	0.7832
7	7:122862987:A:G	122862987	G	ADD	1536	-1.188	4.318	-9.652	7.275	-0.2752	0.7832
7	7:123208829:A:G	123208829	G	ADD	1536	-1.203	4.37	-9.767	7.362	-0.2752	0.7832
8	8:73850812:A:G	73850812	A	ADD	1536	1.372	4.986	-8.401	11.15	0.2752	0.7832
8	8:83339163:T:C	83339163	C	ADD	1536	-1.208	4.39	-9.813	7.396	-0.2752	0.7832
8	8:84610362:T:C	84610362	C	ADD	1536	1.192	4.331	-7.297	9.681	0.2752	0.7832
8	8:105196530:G:A	105196530	A	ADD	1536	-1.273	4.626	-10.34	7.794	-0.2752	0.7832
8	8:105199954:A:G	105199954	G	ADD	1536	-1.273	4.626	-10.34	7.794	-0.2752	0.7832
9	9:84402241:A:G	84402241	G	ADD	1536	-1.988	7.222	-16.14	12.17	-0.2752	0.7832
9	9:93952033:G:A	93952033	A	ADD	1536	1.146	4.163	-7.014	9.305	0.2752	0.7832
9	9:113334383:A:C	113334383	C	ADD	1536	-1.292	4.694	-10.49	7.909	-0.2753	0.7832
10	10:84661601:A:G	84661601	A	ADD	1536	1.175	4.268	-7.19	9.539	0.2752	0.7832
11	11:78028480:G:C	78028480	C	ADD	1536	-1.206	4.383	-9.796	7.383	-0.2752	0.7832
11	11:100530884:C:T	100530884	T	ADD	1536	1.408	5.117	-8.621	11.44	0.2752	0.7832
11	11:116537798:T:C	116537798	C	ADD	1536	-2.1	7.631	-17.06	12.86	-0.2752	0.7832
11	11:116538103:C:A	116538103	A	ADD	1536	-2.1	7.631	-17.06	12.86	-0.2752	0.7832
11	11:116541034:A:T	116541034	T	ADD	1536	-2.1	7.631	-17.06	12.86	-0.2752	0.7832
11	11:116542737:A:G	116542737	G	ADD	1536	-2.1	7.631	-17.06	12.86	-0.2752	0.7832
12	12:42080161:T:C	42080161	T	ADD	1536	-1.377	5.006	-11.19	8.433	-0.2752	0.7832
12	12:42080392:C:A	42080392	C	ADD	1536	-1.377	5.006	-11.19	8.433	-0.2752	0.7832
12	12:42080448:A:C	42080448	A	ADD	1536	-1.377	5.006	-11.19	8.433	-0.2752	0.7832
12	12:42080606:T:C	42080606	T	ADD	1536	-1.377	5.006	-11.19	8.433	-0.2752	0.7832
12	12:42082632:A:G	42082632	A	ADD	1536	-1.377	5.006	-11.19	8.433	-0.2752	0.7832
12	12:42084157:T:C	42084157	T	ADD	1536	-1.377	5.006	-11.19	8.433	-0.2752	0.7832
12	12:42099907:A:G	42099907	A	ADD	1536	-1.377	5.006	-11.19	8.433	-0.2752	0.7832
13	13:90474147:T:C	90474147	C	ADD	1536	-1.302	4.73	-10.57	7.969	-0.2752	0.7832
16	16:86718757:T:C	86718757	C	ADD	1536	-1.351	4.909	-10.97	8.271	-0.2752	0.7832
18	18:21198321:C:T	21198321	T	ADD	1536	-2.042	7.418	-16.58	12.5	-0.2752	0.7832
18	18:73796502:C:A	73796502	A	ADD	1536	1.207	4.388	-7.394	9.809	0.2752	0.7832
19	19:52877218:G:A	52877218	A	ADD	1536	1.435	5.215	-8.787	11.66	0.2752	0.7832
1	1:91328827:C:A	91328827	A	ADD	1536	1.453	5.284	-8.904	11.81	0.275	0.7833
2	2:51740554:A:G	51740554	A	ADD	1536	1.166	4.24	-7.144	9.477	0.2751	0.7833
2	2:60476286:T:A	60476286	A	ADD	1536	-1.944	7.069	-15.8	11.91	-0.2751	0.7833
2	2:60476411:G:C	60476411	C	ADD	1536	-1.944	7.069	-15.8	11.91	-0.2751	0.7833
2	2:79541531:A:C	79541531	C	ADD	1536	-1.253	4.555	-10.18	7.675	-0.2751	0.7833
2	2:220037756:A:G	220037756	G	ADD	1536	1.285	4.673	-7.873	10.44	0.2751	0.7833
2	2:240108935:G:A	240108935	A	ADD	1536	-1.191	4.329	-9.676	7.295	-0.275	0.7833
3	3:1281493:C:T	1281493	T	ADD	1536	-1.175	4.273	-9.55	7.2	-0.275	0.7833
3	3:28724898:A:G	28724898	A	ADD	1536	1.718	6.245	-10.52	13.96	0.275	0.7833
3	3:28727225:G:A	28727225	G	ADD	1536	1.718	6.245	-10.52	13.96	0.275	0.7833
3	3:109785439:G:A	109785439	A	ADD	1536	-1.778	6.465	-14.45	10.89	-0.2751	0.7833
3	3:109791227:C:T	109791227	T	ADD	1536	-1.778	6.465	-14.45	10.89	-0.2751	0.7833
3	3:109794512:G:A	109794512	A	ADD	1536	-1.778	6.465	-14.45	10.89	-0.2751	0.7833
3	3:112060758:T:C	112060758	C	ADD	1536	1.183	4.303	-7.25	9.616	0.275	0.7833
3	3:125916845:T:C	125916845	C	ADD	1536	1.484	5.393	-9.087	12.05	0.2751	0.7833
3	3:125919131:C:T	125919131	T	ADD	1536	1.484	5.393	-9.087	12.05	0.2751	0.7833
3	3:125921924:G:C	125921924	G	ADD	1536	-1.215	4.419	-9.876	7.445	-0.2751	0.7833
3	3:161719141:G:A	161719141	G	ADD	1536	1.164	4.233	-7.132	9.46	0.275	0.7833
3	3:161804426:C:T	161804426	C	ADD	1536	-1.18	4.29	-9.587	7.227	-0.2751	0.7833
3	3:161813617:G:A	161813617	G	ADD	1536	-1.18	4.29	-9.587	7.227	-0.2751	0.7833
3	3:161813690:G:C	161813690	G	ADD	1536	-1.18	4.29	-9.587	7.227	-0.2751	0.7833
4	4:16698575:A:G	16698575	G	ADD	1536	-1.134	4.121	-9.211	6.943	-0.2751	0.7833
4	4:87219940:C:T	87219940	T	ADD	1536	1.403	5.1	-8.594	11.4	0.275	0.7833
4	4:87220329:C:A	87220329	A	ADD	1536	1.403	5.1	-8.594	11.4	0.275	0.7833
4	4:87221597:A:G	87221597	G	ADD	1536	1.403	5.1	-8.594	11.4	0.275	0.7833
4	4:87222942:A:G	87222942	G	ADD	1536	1.403	5.1	-8.594	11.4	0.275	0.7833
4	4:110805783:A:G	110805783	G	ADD	1536	-1.697	6.169	-13.79	10.39	-0.2751	0.7833
4	4:149594422:G:T	149594422	T	ADD	1536	1.936	7.037	-11.86	15.73	0.2751	0.7833
4	4:186686045:T:G	186686045	G	ADD	1536	1.286	4.677	-7.88	10.45	0.2751	0.7833
5	5:147562772:G:C	147562772	C	ADD	1536	-1.202	4.371	-9.768	7.364	-0.275	0.7833
6	6:25008732:C:A	25008732	A	ADD	1536	-1.154	4.195	-9.376	7.069	-0.275	0.7833
6	6:36922385:G:A	36922385	A	ADD	1536	1.167	4.244	-7.15	9.485	0.2751	0.7833
6	6:142745735:T:A	142745735	A	ADD	1536	-1.872	6.808	-15.22	11.47	-0.2751	0.7833
6	6:142750516:A:G	142750516	G	ADD	1536	-1.872	6.808	-15.22	11.47	-0.2751	0.7833
6	6:160772900:G:A	160772900	A	ADD	1536	1.225	4.454	-7.505	9.955	0.275	0.7833
7	7:52557903:C:T	52557903	C	ADD	1536	-1.158	4.21	-9.409	7.093	-0.275	0.7833
7	7:52558571:G:T	52558571	G	ADD	1536	-1.158	4.21	-9.409	7.093	-0.275	0.7833
7	7:52563481:T:C	52563481	T	ADD	1536	-1.158	4.21	-9.409	7.093	-0.275	0.7833
7	7:52568795:C:T	52568795	C	ADD	1536	-1.158	4.21	-9.409	7.093	-0.275	0.7833
7	7:52574144:G:A	52574144	G	ADD	1536	-1.158	4.21	-9.409	7.093	-0.275	0.7833
7	7:57443401:G:A	57443401	A	ADD	1536	1.371	4.983	-8.396	11.14	0.2751	0.7833
7	7:57446963:C:T	57446963	T	ADD	1536	1.371	4.983	-8.396	11.14	0.2751	0.7833
7	7:57449265:A:C	57449265	C	ADD	1536	1.371	4.983	-8.396	11.14	0.2751	0.7833
7	7:57450534:C:T	57450534	T	ADD	1536	1.371	4.983	-8.396	11.14	0.2751	0.7833
7	7:80154111:A:G	80154111	G	ADD	1536	-1.896	6.893	-15.41	11.61	-0.275	0.7833
7	7:95459812:A:G	95459812	G	ADD	1536	-1.172	4.261	-9.524	7.18	-0.2751	0.7833
7	7:95473550:A:G	95473550	G	ADD	1536	-1.172	4.261	-9.524	7.18	-0.2751	0.7833
7	7:104489358:G:T	104489358	T	ADD	1536	1.221	4.436	-7.475	9.916	0.2751	0.7833
7	7:134531190:C:A	134531190	A	ADD	1536	-1.513	5.501	-12.29	9.269	-0.275	0.7833
8	8:4541548:A:G	4541548	A	ADD	1536	1.196	4.347	-7.324	9.716	0.2751	0.7833
8	8:120079870:G:A	120079870	A	ADD	1536	1.427	5.186	-8.738	11.59	0.2751	0.7833
8	8:134598313:A:G	134598313	G	ADD	1536	1.741	6.328	-10.66	14.14	0.2751	0.7833
10	10:12738278:G:A	12738278	A	ADD	1536	1.305	4.743	-7.992	10.6	0.2751	0.7833
10	10:114232760:G:C	114232760	C	ADD	1536	-1.707	6.206	-13.87	10.46	-0.2751	0.7833
11	11:35145490:G:A	35145490	A	ADD	1536	-1.918	6.974	-15.59	11.75	-0.2751	0.7833
11	11:35146534:C:T	35146534	T	ADD	1536	-1.918	6.974	-15.59	11.75	-0.2751	0.7833
11	11:35148692:C:T	35148692	T	ADD	1536	-1.918	6.974	-15.59	11.75	-0.2751	0.7833
11	11:35149157:A:G	35149157	G	ADD	1536	-1.918	6.974	-15.59	11.75	-0.2751	0.7833
11	11:35151812:A:G	35151812	G	ADD	1536	-1.918	6.974	-15.59	11.75	-0.2751	0.7833
11	11:35153800:A:C	35153800	C	ADD	1536	-1.918	6.974	-15.59	11.75	-0.2751	0.7833
11	11:65605551:T:C	65605551	C	ADD	1536	-1.906	6.927	-15.48	11.67	-0.2751	0.7833
11	11:65607519:A:G	65607519	G	ADD	1536	-1.906	6.927	-15.48	11.67	-0.2751	0.7833
11	11:65608941:T:A	65608941	A	ADD	1536	-1.906	6.927	-15.48	11.67	-0.2751	0.7833
11	11:65609475:G:T	65609475	T	ADD	1536	-1.906	6.927	-15.48	11.67	-0.2751	0.7833
11	11:65610161:C:T	65610161	T	ADD	1536	-1.906	6.927	-15.48	11.67	-0.2751	0.7833
11	11:65611606:T:C	65611606	C	ADD	1536	-1.906	6.927	-15.48	11.67	-0.2751	0.7833
11	11:65613218:C:A	65613218	A	ADD	1536	-1.906	6.927	-15.48	11.67	-0.2751	0.7833
11	11:65613348:T:C	65613348	C	ADD	1536	-1.906	6.927	-15.48	11.67	-0.2751	0.7833
11	11:65613816:G:A	65613816	A	ADD	1536	-1.906	6.927	-15.48	11.67	-0.2751	0.7833
11	11:65615251:T:C	65615251	C	ADD	1536	-1.906	6.927	-15.48	11.67	-0.2751	0.7833
11	11:65615934:G:A	65615934	A	ADD	1536	-1.906	6.927	-15.48	11.67	-0.2751	0.7833
11	11:65616190:G:T	65616190	T	ADD	1536	-1.906	6.927	-15.48	11.67	-0.2751	0.7833
11	11:65616810:G:A	65616810	A	ADD	1536	-1.906	6.927	-15.48	11.67	-0.2751	0.7833
11	11:79142781:C:A	79142781	A	ADD	1536	1.24	4.508	-7.596	10.08	0.275	0.7833
11	11:79980526:G:A	79980526	A	ADD	1536	1.287	4.678	-7.882	10.46	0.2751	0.7833
12	12:90350340:T:G	90350340	G	ADD	1536	2.143	7.79	-13.12	17.41	0.2751	0.7833
12	12:90360463:G:A	90360463	A	ADD	1536	2.143	7.79	-13.12	17.41	0.2751	0.7833
12	12:90364464:C:A	90364464	A	ADD	1536	2.143	7.79	-13.12	17.41	0.2751	0.7833
13	13:76826325:C:T	76826325	T	ADD	1536	1.238	4.5	-7.581	10.06	0.2751	0.7833
13	13:95088866:G:A	95088866	A	ADD	1536	-1.694	6.158	-13.76	10.38	-0.2751	0.7833
15	15:53195921:G:A	53195921	A	ADD	1536	-1.509	5.488	-12.27	9.247	-0.275	0.7833
15	15:53197864:T:A	53197864	A	ADD	1536	-1.509	5.488	-12.27	9.247	-0.275	0.7833
15	15:72067463:C:T	72067463	T	ADD	1536	-2.493	9.064	-20.26	15.27	-0.2751	0.7833
17	17:9370623:A:G	9370623	A	ADD	1536	-1.295	4.707	-10.52	7.93	-0.2751	0.7833
20	20:13024263:C:A	13024263	A	ADD	1536	2.235	8.127	-13.69	18.16	0.275	0.7833
20	20:15871227:G:T	15871227	T	ADD	1536	1.591	5.784	-9.745	12.93	0.275	0.7833
21	21:37059511:G:A	37059511	A	ADD	1536	1.301	4.73	-7.97	10.57	0.275	0.7833
1	1:100086858:A:G	100086858	A	ADD	1536	1.184	4.305	-7.254	9.622	0.275	0.7834
1	1:214326853:C:T	214326853	T	ADD	1536	1.349	4.904	-8.264	10.96	0.275	0.7834
2	2:17270582:A:G	17270582	A	ADD	1536	-1.585	5.764	-12.88	9.713	-0.2749	0.7834
2	2:24966573:C:T	24966573	T	ADD	1536	1.356	4.933	-8.313	11.03	0.2749	0.7834
2	2:47117185:G:A	47117185	A	ADD	1536	1.266	4.602	-7.755	10.29	0.275	0.7834
2	2:54877146:A:G	54877146	G	ADD	1536	-2.169	7.889	-17.63	13.29	-0.275	0.7834
2	2:112446780:C:A	112446780	A	ADD	1536	-1.486	5.405	-12.08	9.107	-0.2749	0.7834
2	2:159947049:A:G	159947049	G	ADD	1536	-1.662	6.046	-13.51	10.19	-0.2749	0.7834
2	2:159947557:C:T	159947557	T	ADD	1536	-1.662	6.046	-13.51	10.19	-0.2749	0.7834
2	2:159948101:G:A	159948101	A	ADD	1536	-1.662	6.046	-13.51	10.19	-0.2749	0.7834
2	2:159948202:A:G	159948202	G	ADD	1536	-1.662	6.046	-13.51	10.19	-0.2749	0.7834
2	2:159949329:G:T	159949329	T	ADD	1536	-1.662	6.046	-13.51	10.19	-0.2749	0.7834
2	2:159950865:C:G	159950865	G	ADD	1536	-1.662	6.046	-13.51	10.19	-0.2749	0.7834
2	2:227036603:A:C	227036603	A	ADD	1536	1.192	4.335	-7.304	9.687	0.2749	0.7834
2	2:227038818:T:C	227038818	T	ADD	1536	1.192	4.335	-7.304	9.687	0.2749	0.7834
3	3:3503771:G:A	3503771	A	ADD	1536	1.293	4.703	-7.924	10.51	0.275	0.7834
3	3:159168091:G:A	159168091	A	ADD	1536	1.66	6.037	-10.17	13.49	0.2749	0.7834
4	4:56145805:T:C	56145805	C	ADD	1536	-1.358	4.936	-11.03	8.318	-0.275	0.7834
4	4:56146373:G:C	56146373	C	ADD	1536	-1.358	4.936	-11.03	8.318	-0.275	0.7834
4	4:56146642:G:A	56146642	A	ADD	1536	-1.358	4.936	-11.03	8.318	-0.275	0.7834
4	4:56147316:C:T	56147316	T	ADD	1536	-1.358	4.936	-11.03	8.318	-0.275	0.7834
4	4:56153558:G:A	56153558	A	ADD	1536	-1.358	4.936	-11.03	8.318	-0.275	0.7834
4	4:56154739:G:C	56154739	C	ADD	1536	-1.358	4.936	-11.03	8.318	-0.275	0.7834
4	4:56156677:G:A	56156677	A	ADD	1536	-1.358	4.936	-11.03	8.318	-0.275	0.7834
4	4:56163167:T:C	56163167	C	ADD	1536	-1.358	4.936	-11.03	8.318	-0.275	0.7834
4	4:56164017:C:G	56164017	G	ADD	1536	-1.358	4.936	-11.03	8.318	-0.275	0.7834
4	4:56170279:C:T	56170279	T	ADD	1536	-1.358	4.936	-11.03	8.318	-0.275	0.7834
5	5:80418934:G:A	80418934	A	ADD	1536	1.549	5.633	-9.491	12.59	0.2749	0.7834
5	5:109271482:G:A	109271482	A	ADD	1536	2.158	7.85	-13.23	17.54	0.2749	0.7834
6	6:99826265:A:G	99826265	G	ADD	1536	1.919	6.978	-11.76	15.6	0.275	0.7834
6	6:138617243:C:T	138617243	T	ADD	1536	1.158	4.212	-7.098	9.414	0.2749	0.7834
6	6:165418074:T:C	165418074	C	ADD	1536	1.924	6.997	-11.79	15.64	0.275	0.7834
8	8:119972974:C:T	119972974	T	ADD	1536	1.139	4.143	-6.982	9.26	0.2749	0.7834
9	9:104995778:T:C	104995778	T	ADD	1536	-1.222	4.447	-9.939	7.494	-0.2749	0.7834
9	9:130342992:G:A	130342992	A	ADD	1536	2.041	7.422	-12.51	16.59	0.275	0.7834
9	9:136188214:G:A	136188214	A	ADD	1536	-1.333	4.848	-10.84	8.169	-0.275	0.7834
10	10:10781897:G:A	10781897	G	ADD	1536	1.166	4.243	-7.149	9.481	0.2749	0.7834
10	10:57050668:T:C	57050668	C	ADD	1536	1.906	6.934	-11.68	15.5	0.2749	0.7834
10	10:57053801:A:G	57053801	G	ADD	1536	1.906	6.934	-11.68	15.5	0.2749	0.7834
10	10:57056414:G:A	57056414	A	ADD	1536	1.906	6.934	-11.68	15.5	0.2749	0.7834
10	10:57060465:G:A	57060465	A	ADD	1536	1.906	6.934	-11.68	15.5	0.2749	0.7834
10	10:57063090:A:T	57063090	T	ADD	1536	1.906	6.934	-11.68	15.5	0.2749	0.7834
10	10:73559227:C:T	73559227	T	ADD	1536	-1.277	4.645	-10.38	7.827	-0.2749	0.7834
11	11:22120650:T:C	22120650	T	ADD	1536	-1.211	4.405	-9.845	7.423	-0.2749	0.7834
11	11:22123113:A:G	22123113	A	ADD	1536	-1.211	4.405	-9.845	7.423	-0.2749	0.7834
11	11:68889649:C:T	68889649	T	ADD	1536	1.525	5.545	-9.343	12.39	0.275	0.7834
11	11:68890034:C:T	68890034	T	ADD	1536	1.525	5.545	-9.343	12.39	0.275	0.7834
11	11:92618272:C:T	92618272	C	ADD	1536	-1.268	4.61	-10.3	7.768	-0.275	0.7834
11	11:92619430:G:A	92619430	G	ADD	1536	-1.268	4.61	-10.3	7.768	-0.275	0.7834
11	11:92619898:C:T	92619898	C	ADD	1536	-1.268	4.61	-10.3	7.768	-0.275	0.7834
11	11:99104375:G:A	99104375	A	ADD	1536	-1.7	6.185	-13.82	10.42	-0.2749	0.7834
12	12:16490551:A:T	16490551	T	ADD	1536	1.494	5.434	-9.156	12.14	0.275	0.7834
12	12:48399612:G:A	48399612	A	ADD	1536	1.565	5.692	-9.591	12.72	0.275	0.7834
13	13:59710116:A:G	59710116	G	ADD	1536	1.922	6.99	-11.78	15.62	0.275	0.7834
13	13:66980746:G:A	66980746	A	ADD	1536	1.97	7.164	-12.07	16.01	0.275	0.7834
13	13:66982300:C:T	66982300	T	ADD	1536	1.97	7.164	-12.07	16.01	0.275	0.7834
13	13:113465320:A:G	113465320	G	ADD	1536	-2.14	7.783	-17.4	13.11	-0.275	0.7834
15	15:88822927:A:G	88822927	G	ADD	1536	-1.909	6.942	-15.51	11.7	-0.2749	0.7834
16	16:57795394:G:A	57795394	A	ADD	1536	1.173	4.268	-7.192	9.539	0.2749	0.7834
17	17:33500979:C:T	33500979	T	ADD	1536	1.582	5.754	-9.696	12.86	0.275	0.7834
18	18:22856718:G:A	22856718	A	ADD	1536	-2.151	7.823	-17.48	13.18	-0.2749	0.7834
18	18:22857210:A:G	22857210	G	ADD	1536	-2.151	7.823	-17.48	13.18	-0.2749	0.7834
18	18:22859273:A:G	22859273	G	ADD	1536	-2.151	7.823	-17.48	13.18	-0.2749	0.7834
18	18:22860734:T:C	22860734	C	ADD	1536	-2.151	7.823	-17.48	13.18	-0.2749	0.7834
18	18:22865029:A:G	22865029	G	ADD	1536	-2.151	7.823	-17.48	13.18	-0.2749	0.7834
18	18:22865594:C:T	22865594	T	ADD	1536	-2.151	7.823	-17.48	13.18	-0.2749	0.7834
18	18:43239581:T:G	43239581	G	ADD	1536	-1.226	4.457	-9.962	7.511	-0.275	0.7834
20	20:2753960:T:G	2753960	G	ADD	1536	-1.395	5.075	-11.34	8.552	-0.2749	0.7834
20	20:2754418:T:C	2754418	C	ADD	1536	-1.395	5.075	-11.34	8.552	-0.2749	0.7834
20	20:2756682:C:T	2756682	T	ADD	1536	-1.395	5.075	-11.34	8.552	-0.2749	0.7834
20	20:2758687:C:T	2758687	T	ADD	1536	-1.395	5.075	-11.34	8.552	-0.2749	0.7834
20	20:46451907:A:G	46451907	G	ADD	1536	-2.359	8.582	-19.18	14.46	-0.2749	0.7834
1	1:40292094:A:C	40292094	C	ADD	1536	-1.981	7.207	-16.11	12.14	-0.2749	0.7835
1	1:66987165:A:T	66987165	T	ADD	1536	-1.184	4.308	-9.628	7.26	-0.2748	0.7835
1	1:66988477:A:G	66988477	G	ADD	1536	-1.184	4.308	-9.628	7.26	-0.2748	0.7835
1	1:66992988:C:T	66992988	T	ADD	1536	-1.184	4.308	-9.628	7.26	-0.2748	0.7835
1	1:66994004:T:C	66994004	C	ADD	1536	-1.184	4.308	-9.628	7.26	-0.2748	0.7835
1	1:171684506:G:A	171684506	A	ADD	1536	-1.646	5.988	-13.38	10.09	-0.2749	0.7835
1	1:187393418:A:G	187393418	G	ADD	1536	-1.58	5.747	-12.84	9.684	-0.2749	0.7835
2	2:54953036:C:T	54953036	T	ADD	1536	1.473	5.358	-9.028	11.97	0.2748	0.7835
2	2:54954824:G:A	54954824	A	ADD	1536	1.473	5.358	-9.028	11.97	0.2748	0.7835
2	2:228234117:T:C	228234117	C	ADD	1536	1.734	6.309	-10.63	14.1	0.2748	0.7835
2	2:228234484:A:G	228234484	G	ADD	1536	1.734	6.309	-10.63	14.1	0.2748	0.7835
2	2:228234924:G:A	228234924	A	ADD	1536	1.734	6.309	-10.63	14.1	0.2748	0.7835
2	2:228235082:C:T	228235082	T	ADD	1536	1.734	6.309	-10.63	14.1	0.2748	0.7835
2	2:228236022:G:A	228236022	A	ADD	1536	1.734	6.309	-10.63	14.1	0.2748	0.7835
3	3:69278992:G:C	69278992	C	ADD	1536	-1.864	6.785	-15.16	11.43	-0.2748	0.7835
3	3:69279001:T:G	69279001	G	ADD	1536	-1.864	6.785	-15.16	11.43	-0.2748	0.7835
3	3:74432477:A:G	74432477	G	ADD	1536	-1.502	5.466	-12.21	9.21	-0.2748	0.7835
3	3:165042172:C:A	165042172	A	ADD	1536	-1.577	5.738	-12.82	9.669	-0.2748	0.7835
3	3:169097490:T:C	169097490	C	ADD	1536	-2.331	8.483	-18.96	14.29	-0.2748	0.7835
3	3:169105158:C:T	169105158	T	ADD	1536	-2.331	8.483	-18.96	14.29	-0.2748	0.7835
3	3:169112554:T:C	169112554	C	ADD	1536	-2.331	8.483	-18.96	14.29	-0.2748	0.7835
3	3:171746383:G:A	171746383	A	ADD	1536	2.195	7.987	-13.46	17.85	0.2749	0.7835
4	4:30213360:G:A	30213360	A	ADD	1536	-1.291	4.698	-10.5	7.918	-0.2748	0.7835
4	4:30214893:A:G	30214893	G	ADD	1536	-1.291	4.698	-10.5	7.918	-0.2748	0.7835
4	4:30217609:T:C	30217609	C	ADD	1536	-1.291	4.698	-10.5	7.918	-0.2748	0.7835
4	4:30350118:A:G	30350118	G	ADD	1536	1.469	5.347	-9.011	11.95	0.2748	0.7835
4	4:171592684:T:C	171592684	C	ADD	1536	-1.179	4.288	-9.583	7.226	-0.2749	0.7835
4	4:171600093:C:A	171600093	A	ADD	1536	-1.179	4.288	-9.583	7.226	-0.2749	0.7835
4	4:171600309:G:C	171600309	C	ADD	1536	-1.179	4.288	-9.583	7.226	-0.2749	0.7835
5	5:141615059:T:C	141615059	C	ADD	1536	-1.159	4.218	-9.427	7.108	-0.2749	0.7835
5	5:141615546:A:C	141615546	C	ADD	1536	-1.159	4.218	-9.427	7.108	-0.2749	0.7835
5	5:141616058:T:A	141616058	A	ADD	1536	-1.159	4.218	-9.427	7.108	-0.2749	0.7835
5	5:164897678:A:G	164897678	G	ADD	1536	-1.393	5.07	-11.33	8.544	-0.2748	0.7835
6	6:19712293:A:G	19712293	A	ADD	1536	1.222	4.448	-7.495	9.94	0.2748	0.7835
6	6:137960364:G:T	137960364	T	ADD	1536	1.484	5.401	-9.103	12.07	0.2748	0.7835
7	7:22796275:G:A	22796275	A	ADD	1536	1.452	5.282	-8.901	11.8	0.2748	0.7835
7	7:22796330:G:A	22796330	A	ADD	1536	1.452	5.282	-8.901	11.8	0.2748	0.7835
8	8:1226965:T:A	1226965	A	ADD	1536	-1.969	7.167	-16.02	12.08	-0.2748	0.7835
9	9:90025513:A:G	90025513	G	ADD	1536	-1.323	4.813	-10.76	8.111	-0.2748	0.7835
9	9:112942820:C:T	112942820	T	ADD	1536	-1.456	5.299	-11.84	8.93	-0.2748	0.7835
9	9:112951989:C:A	112951989	A	ADD	1536	-1.456	5.299	-11.84	8.93	-0.2748	0.7835
9	9:129257193:A:G	129257193	G	ADD	1536	-1.484	5.399	-12.07	9.098	-0.2748	0.7835
9	9:129257251:A:G	129257251	G	ADD	1536	-1.484	5.399	-12.07	9.098	-0.2748	0.7835
9	9:129257631:C:T	129257631	T	ADD	1536	-1.484	5.399	-12.07	9.098	-0.2748	0.7835
9	9:129258439:G:A	129258439	A	ADD	1536	-1.484	5.399	-12.07	9.098	-0.2748	0.7835
9	9:129258708:C:G	129258708	G	ADD	1536	-1.484	5.399	-12.07	9.098	-0.2748	0.7835
9	9:129258837:G:A	129258837	A	ADD	1536	-1.484	5.399	-12.07	9.098	-0.2748	0.7835
9	9:129259321:A:G	129259321	G	ADD	1536	-1.484	5.399	-12.07	9.098	-0.2748	0.7835
9	9:129259682:C:A	129259682	A	ADD	1536	-1.484	5.399	-12.07	9.098	-0.2748	0.7835
9	9:129260212:T:C	129260212	C	ADD	1536	-1.484	5.399	-12.07	9.098	-0.2748	0.7835
9	9:129260235:G:A	129260235	A	ADD	1536	-1.484	5.399	-12.07	9.098	-0.2748	0.7835
9	9:129260740:A:G	129260740	G	ADD	1536	-1.484	5.399	-12.07	9.098	-0.2748	0.7835
9	9:129260769:T:C	129260769	C	ADD	1536	-1.484	5.399	-12.07	9.098	-0.2748	0.7835
9	9:129260777:T:C	129260777	C	ADD	1536	-1.484	5.399	-12.07	9.098	-0.2748	0.7835
9	9:129262347:T:C	129262347	C	ADD	1536	-1.484	5.399	-12.07	9.098	-0.2748	0.7835
9	9:129262626:C:T	129262626	T	ADD	1536	-1.484	5.399	-12.07	9.098	-0.2748	0.7835
10	10:697749:G:A	697749	A	ADD	1536	1.875	6.822	-11.5	15.25	0.2748	0.7835
11	11:87857627:C:T	87857627	T	ADD	1536	1.154	4.2	-7.078	9.387	0.2749	0.7835
11	11:87857804:T:C	87857804	C	ADD	1536	1.154	4.2	-7.078	9.387	0.2749	0.7835
11	11:107228533:A:G	107228533	A	ADD	1536	-1.375	5.005	-11.18	8.434	-0.2748	0.7835
11	11:123901448:G:T	123901448	T	ADD	1536	1.449	5.274	-8.886	11.79	0.2749	0.7835
12	12:105848730:G:A	105848730	A	ADD	1536	1.379	5.019	-8.457	11.22	0.2748	0.7835
14	14:69242846:G:A	69242846	A	ADD	1536	1.245	4.53	-7.633	10.12	0.2748	0.7835
16	16:59997062:C:G	59997062	G	ADD	1536	1.272	4.629	-7.801	10.34	0.2748	0.7835
17	17:66597751:G:T	66597751	T	ADD	1536	-1.326	4.826	-10.78	8.133	-0.2748	0.7835
20	20:20990453:G:A	20990453	G	ADD	1536	1.167	4.246	-7.155	9.488	0.2748	0.7835
1	1:85830632:T:C	85830632	C	ADD	1536	1.315	4.788	-8.069	10.7	0.2747	0.7836
2	2:37038075:C:T	37038075	T	ADD	1536	-1.407	5.124	-11.45	8.635	-0.2746	0.7836
2	2:58346544:G:A	58346544	A	ADD	1536	-2.42	8.809	-19.69	14.85	-0.2747	0.7836
2	2:102765865:G:A	102765865	A	ADD	1536	-1.342	4.884	-10.91	8.231	-0.2747	0.7836
3	3:20157675:T:G	20157675	G	ADD	1536	-1.189	4.329	-9.673	7.295	-0.2747	0.7836
3	3:78107128:C:A	78107128	C	ADD	1536	1.161	4.227	-7.124	9.447	0.2747	0.7836
3	3:83660273:G:A	83660273	A	ADD	1536	1.203	4.379	-7.38	9.785	0.2747	0.7836
3	3:83663733:G:A	83663733	A	ADD	1536	1.203	4.379	-7.38	9.785	0.2747	0.7836
3	3:83668022:A:C	83668022	C	ADD	1536	1.203	4.379	-7.38	9.785	0.2747	0.7836
3	3:111621571:C:T	111621571	T	ADD	1536	1.518	5.527	-9.314	12.35	0.2747	0.7836
3	3:111622034:G:C	111622034	C	ADD	1536	1.518	5.527	-9.314	12.35	0.2747	0.7836
3	3:161704760:A:G	161704760	A	ADD	1536	1.182	4.304	-7.254	9.618	0.2747	0.7836
3	3:161708936:G:T	161708936	G	ADD	1536	1.182	4.304	-7.254	9.618	0.2747	0.7836
3	3:161709235:C:T	161709235	C	ADD	1536	1.182	4.304	-7.254	9.618	0.2747	0.7836
3	3:161709943:G:A	161709943	G	ADD	1536	1.182	4.304	-7.254	9.618	0.2747	0.7836
4	4:32874964:A:C	32874964	C	ADD	1536	-1.588	5.782	-12.92	9.745	-0.2747	0.7836
4	4:155495533:T:C	155495533	C	ADD	1536	1.146	4.173	-7.033	9.325	0.2746	0.7836
4	4:161609773:A:G	161609773	G	ADD	1536	1.165	4.241	-7.147	9.477	0.2747	0.7836
4	4:164682693:T:G	164682693	G	ADD	1536	-2.245	8.174	-18.26	13.78	-0.2746	0.7836
4	4:180137681:A:G	180137681	G	ADD	1536	-1.157	4.214	-9.416	7.102	-0.2746	0.7836
4	4:180137740:A:C	180137740	C	ADD	1536	-1.157	4.214	-9.416	7.102	-0.2746	0.7836
4	4:180137875:A:G	180137875	G	ADD	1536	-1.157	4.214	-9.416	7.102	-0.2746	0.7836
4	4:180137950:A:G	180137950	G	ADD	1536	-1.157	4.214	-9.416	7.102	-0.2746	0.7836
4	4:180139254:C:T	180139254	T	ADD	1536	-1.157	4.214	-9.416	7.102	-0.2746	0.7836
4	4:180139438:G:T	180139438	T	ADD	1536	-1.157	4.214	-9.416	7.102	-0.2746	0.7836
4	4:180139500:G:T	180139500	T	ADD	1536	-1.157	4.214	-9.416	7.102	-0.2746	0.7836
4	4:180139646:G:A	180139646	A	ADD	1536	-1.157	4.214	-9.416	7.102	-0.2746	0.7836
4	4:180139999:G:A	180139999	A	ADD	1536	-1.157	4.214	-9.416	7.102	-0.2746	0.7836
4	4:180140009:G:A	180140009	A	ADD	1536	-1.157	4.214	-9.416	7.102	-0.2746	0.7836
4	4:180140024:C:T	180140024	T	ADD	1536	-1.157	4.214	-9.416	7.102	-0.2746	0.7836
4	4:180140077:G:A	180140077	A	ADD	1536	-1.157	4.214	-9.416	7.102	-0.2746	0.7836
4	4:180140143:G:T	180140143	T	ADD	1536	-1.157	4.214	-9.416	7.102	-0.2746	0.7836
4	4:180140155:C:T	180140155	T	ADD	1536	-1.157	4.214	-9.416	7.102	-0.2746	0.7836
4	4:180140224:G:A	180140224	A	ADD	1536	-1.157	4.214	-9.416	7.102	-0.2746	0.7836
4	4:180140626:T:C	180140626	C	ADD	1536	-1.157	4.214	-9.416	7.102	-0.2746	0.7836
4	4:180140709:C:T	180140709	T	ADD	1536	-1.157	4.214	-9.416	7.102	-0.2746	0.7836
4	4:182828123:G:A	182828123	A	ADD	1536	-1.514	5.512	-12.32	9.29	-0.2746	0.7836
4	4:182828165:G:A	182828165	A	ADD	1536	-1.514	5.512	-12.32	9.29	-0.2746	0.7836
4	4:182828390:G:A	182828390	A	ADD	1536	-1.514	5.512	-12.32	9.29	-0.2746	0.7836
5	5:121030389:A:G	121030389	G	ADD	1536	1.305	4.751	-8.006	10.62	0.2747	0.7836
5	5:132943266:C:T	132943266	T	ADD	1536	2.375	8.648	-14.57	19.32	0.2747	0.7836
5	5:136523004:G:T	136523004	T	ADD	1536	1.357	4.939	-8.324	11.04	0.2747	0.7836
6	6:31381407:A:G	31381407	G	ADD	1536	1.256	4.573	-7.707	10.22	0.2746	0.7836
7	7:13746999:G:T	13746999	T	ADD	1536	-1.207	4.396	-9.823	7.409	-0.2746	0.7836
7	7:51629362:G:A	51629362	A	ADD	1536	1.16	4.223	-7.117	9.437	0.2747	0.7836
7	7:66949506:A:G	66949506	G	ADD	1536	1.281	4.664	-7.86	10.42	0.2747	0.7836
7	7:66949992:G:T	66949992	T	ADD	1536	1.281	4.664	-7.86	10.42	0.2747	0.7836
7	7:143183203:G:A	143183203	A	ADD	1536	1.9	6.916	-11.65	15.45	0.2747	0.7836
7	7:155523944:T:C	155523944	C	ADD	1536	1.301	4.735	-7.98	10.58	0.2747	0.7836
8	8:18886497:A:C	18886497	C	ADD	1536	-1.178	4.289	-9.585	7.229	-0.2747	0.7836
8	8:53146299:C:T	53146299	T	ADD	1536	-2.277	8.291	-18.53	13.97	-0.2746	0.7836
8	8:53147287:T:A	53147287	A	ADD	1536	-2.277	8.291	-18.53	13.97	-0.2746	0.7836
8	8:53148489:A:T	53148489	T	ADD	1536	-2.277	8.291	-18.53	13.97	-0.2746	0.7836
8	8:53149418:G:T	53149418	T	ADD	1536	-2.277	8.291	-18.53	13.97	-0.2746	0.7836
8	8:53150428:T:C	53150428	C	ADD	1536	-2.277	8.291	-18.53	13.97	-0.2746	0.7836
8	8:53151736:A:G	53151736	G	ADD	1536	-2.277	8.291	-18.53	13.97	-0.2746	0.7836
8	8:59226747:G:A	59226747	A	ADD	1536	1.441	5.245	-8.84	11.72	0.2747	0.7836
8	8:59227479:G:A	59227479	A	ADD	1536	1.441	5.245	-8.84	11.72	0.2747	0.7836
8	8:59227979:A:G	59227979	G	ADD	1536	1.441	5.245	-8.84	11.72	0.2747	0.7836
8	8:104138586:C:T	104138586	T	ADD	1536	-1.174	4.273	-9.549	7.201	-0.2747	0.7836
8	8:114222273:G:A	114222273	A	ADD	1536	-1.322	4.811	-10.75	8.108	-0.2747	0.7836
9	9:76177346:T:A	76177346	T	ADD	1536	-1.176	4.283	-9.57	7.217	-0.2747	0.7836
9	9:76177400:A:C	76177400	A	ADD	1536	-1.176	4.283	-9.57	7.217	-0.2747	0.7836
9	9:76177932:A:G	76177932	A	ADD	1536	-1.176	4.283	-9.57	7.217	-0.2747	0.7836
9	9:76179207:A:C	76179207	A	ADD	1536	-1.176	4.283	-9.57	7.217	-0.2747	0.7836
9	9:76180917:A:G	76180917	A	ADD	1536	-1.176	4.283	-9.57	7.217	-0.2747	0.7836
9	9:76181416:T:C	76181416	T	ADD	1536	-1.176	4.283	-9.57	7.217	-0.2747	0.7836
9	9:76184436:A:G	76184436	A	ADD	1536	-1.176	4.283	-9.57	7.217	-0.2747	0.7836
9	9:105023836:G:T	105023836	T	ADD	1536	1.77	6.443	-10.86	14.4	0.2747	0.7836
9	9:105025138:C:T	105025138	T	ADD	1536	1.77	6.443	-10.86	14.4	0.2747	0.7836
9	9:105025248:C:G	105025248	G	ADD	1536	1.77	6.443	-10.86	14.4	0.2747	0.7836
9	9:105026017:A:T	105026017	T	ADD	1536	1.77	6.443	-10.86	14.4	0.2747	0.7836
9	9:105026231:A:G	105026231	G	ADD	1536	1.77	6.443	-10.86	14.4	0.2747	0.7836
9	9:105026497:T:G	105026497	G	ADD	1536	1.77	6.443	-10.86	14.4	0.2747	0.7836
11	11:4431543:A:G	4431543	A	ADD	1536	-1.649	6.001	-13.41	10.11	-0.2747	0.7836
11	11:12154958:A:G	12154958	G	ADD	1536	1.228	4.473	-7.539	9.996	0.2746	0.7836
11	11:12155337:T:G	12155337	G	ADD	1536	1.228	4.473	-7.539	9.996	0.2746	0.7836
11	11:12155701:A:G	12155701	G	ADD	1536	1.228	4.473	-7.539	9.996	0.2746	0.7836
11	11:12343617:T:C	12343617	C	ADD	1536	1.225	4.459	-7.514	9.964	0.2747	0.7836
11	11:20379963:C:G	20379963	G	ADD	1536	-1.347	4.904	-10.96	8.264	-0.2747	0.7836
11	11:22121450:T:C	22121450	T	ADD	1536	-1.209	4.403	-9.839	7.42	-0.2747	0.7836
11	11:24241568:T:C	24241568	C	ADD	1536	-1.497	5.452	-12.18	9.188	-0.2746	0.7836
11	11:24243314:C:T	24243314	T	ADD	1536	-1.497	5.452	-12.18	9.188	-0.2746	0.7836
11	11:24245298:G:A	24245298	A	ADD	1536	-1.497	5.452	-12.18	9.188	-0.2746	0.7836
11	11:24245361:C:A	24245361	A	ADD	1536	-1.497	5.452	-12.18	9.188	-0.2746	0.7836
11	11:24246864:A:G	24246864	G	ADD	1536	-1.497	5.452	-12.18	9.188	-0.2746	0.7836
11	11:24247220:C:T	24247220	T	ADD	1536	-1.497	5.452	-12.18	9.188	-0.2746	0.7836
11	11:24247560:C:T	24247560	T	ADD	1536	-1.497	5.452	-12.18	9.188	-0.2746	0.7836
11	11:24248274:C:T	24248274	T	ADD	1536	-1.497	5.452	-12.18	9.188	-0.2746	0.7836
11	11:24249024:T:G	24249024	G	ADD	1536	-1.497	5.452	-12.18	9.188	-0.2746	0.7836
11	11:24249232:T:A	24249232	A	ADD	1536	-1.497	5.452	-12.18	9.188	-0.2746	0.7836
11	11:24249601:T:C	24249601	C	ADD	1536	-1.497	5.452	-12.18	9.188	-0.2746	0.7836
11	11:79812352:C:A	79812352	A	ADD	1536	-1.434	5.221	-11.67	8.798	-0.2746	0.7836
11	11:121413157:G:T	121413157	T	ADD	1536	1.453	5.289	-8.914	11.82	0.2747	0.7836
12	12:98177921:C:A	98177921	A	ADD	1536	1.827	6.65	-11.21	14.86	0.2747	0.7836
14	14:42258296:C:A	42258296	A	ADD	1536	1.423	5.178	-8.726	11.57	0.2747	0.7836
14	14:42265051:C:T	42265051	T	ADD	1536	1.423	5.178	-8.726	11.57	0.2747	0.7836
14	14:42287432:A:G	42287432	A	ADD	1536	1.423	5.178	-8.726	11.57	0.2747	0.7836
14	14:42289638:C:T	42289638	C	ADD	1536	1.423	5.178	-8.726	11.57	0.2747	0.7836
14	14:48721125:T:C	48721125	C	ADD	1536	1.367	4.976	-8.385	11.12	0.2747	0.7836
18	18:7626726:T:C	7626726	C	ADD	1536	-2.01	7.321	-16.36	12.34	-0.2746	0.7836
18	18:62560963:A:T	62560963	T	ADD	1536	1.532	5.578	-9.401	12.46	0.2746	0.7836
18	18:62560977:T:C	62560977	C	ADD	1536	1.532	5.578	-9.401	12.46	0.2746	0.7836
19	19:50177171:G:A	50177171	A	ADD	1536	2.298	8.365	-14.1	18.69	0.2747	0.7836
1	1:119508128:C:T	119508128	C	ADD	1536	1.167	4.252	-7.166	9.501	0.2745	0.7837
1	1:119508350:A:C	119508350	A	ADD	1536	1.167	4.252	-7.166	9.501	0.2745	0.7837
1	1:162820371:T:C	162820371	C	ADD	1536	-1.543	5.62	-12.56	9.472	-0.2745	0.7837
2	2:35672028:C:A	35672028	A	ADD	1536	1.396	5.084	-8.57	11.36	0.2745	0.7837
2	2:171219649:T:C	171219649	T	ADD	1536	1.162	4.232	-7.133	9.456	0.2745	0.7837
2	2:174253799:G:A	174253799	A	ADD	1536	1.212	4.416	-7.443	9.867	0.2745	0.7837
3	3:14204994:C:T	14204994	T	ADD	1536	-1.326	4.827	-10.79	8.135	-0.2746	0.7837
3	3:14210248:C:T	14210248	T	ADD	1536	-1.326	4.827	-10.79	8.135	-0.2746	0.7837
3	3:14210283:T:A	14210283	A	ADD	1536	-1.326	4.827	-10.79	8.135	-0.2746	0.7837
3	3:34882983:A:C	34882983	C	ADD	1536	1.255	4.574	-7.709	10.22	0.2745	0.7837
3	3:68623036:C:A	68623036	A	ADD	1536	1.239	4.515	-7.609	10.09	0.2746	0.7837
3	3:141068476:G:A	141068476	A	ADD	1536	-1.632	5.946	-13.29	10.02	-0.2745	0.7837
4	4:54361356:A:G	54361356	G	ADD	1536	-1.428	5.202	-11.62	8.768	-0.2746	0.7837
4	4:120226932:C:T	120226932	T	ADD	1536	-1.361	4.957	-11.08	8.355	-0.2745	0.7837
4	4:120228425:C:T	120228425	T	ADD	1536	-1.361	4.957	-11.08	8.355	-0.2745	0.7837
4	4:120228641:A:G	120228641	G	ADD	1536	-1.361	4.957	-11.08	8.355	-0.2745	0.7837
4	4:120229153:A:G	120229153	G	ADD	1536	-1.361	4.957	-11.08	8.355	-0.2745	0.7837
4	4:120229248:G:A	120229248	A	ADD	1536	-1.361	4.957	-11.08	8.355	-0.2745	0.7837
4	4:120229356:A:G	120229356	G	ADD	1536	-1.361	4.957	-11.08	8.355	-0.2745	0.7837
4	4:122290719:G:A	122290719	A	ADD	1536	1.756	6.394	-10.78	14.29	0.2746	0.7837
4	4:129244451:G:A	129244451	A	ADD	1536	1.356	4.94	-8.326	11.04	0.2746	0.7837
4	4:155442246:G:A	155442246	A	ADD	1536	1.204	4.386	-7.392	9.8	0.2745	0.7837
5	5:154481297:T:C	154481297	C	ADD	1536	1.171	4.264	-7.187	9.529	0.2746	0.7837
6	6:27708732:A:G	27708732	G	ADD	1536	-2.286	8.329	-18.61	14.04	-0.2745	0.7837
6	6:29799746:C:G	29799746	G	ADD	1536	1.303	4.747	-8.001	10.61	0.2745	0.7837
6	6:131342656:G:T	131342656	T	ADD	1536	-1.332	4.851	-10.84	8.177	-0.2745	0.7837
6	6:131343723:T:C	131343723	C	ADD	1536	-1.332	4.851	-10.84	8.177	-0.2745	0.7837
6	6:131344486:C:G	131344486	G	ADD	1536	-1.332	4.851	-10.84	8.177	-0.2745	0.7837
6	6:131347858:T:G	131347858	G	ADD	1536	-1.332	4.851	-10.84	8.177	-0.2745	0.7837
6	6:131348395:C:T	131348395	T	ADD	1536	-1.332	4.851	-10.84	8.177	-0.2745	0.7837
6	6:131355151:G:A	131355151	A	ADD	1536	-1.332	4.851	-10.84	8.177	-0.2745	0.7837
6	6:131363241:G:C	131363241	C	ADD	1536	-1.332	4.851	-10.84	8.177	-0.2745	0.7837
6	6:131364424:G:A	131364424	A	ADD	1536	-1.332	4.851	-10.84	8.177	-0.2745	0.7837
8	8:57695916:A:G	57695916	G	ADD	1536	1.459	5.314	-8.956	11.87	0.2746	0.7837
8	8:73582267:A:C	73582267	C	ADD	1536	-1.375	5.007	-11.19	8.439	-0.2746	0.7837
8	8:73583387:G:A	73583387	A	ADD	1536	-1.375	5.007	-11.19	8.439	-0.2746	0.7837
9	9:104622868:G:A	104622868	A	ADD	1536	1.568	5.71	-9.624	12.76	0.2745	0.7837
10	10:101283328:C:G	101283328	C	ADD	1536	-1.162	4.233	-9.459	7.135	-0.2745	0.7837
10	10:112701246:T:A	112701246	A	ADD	1536	1.386	5.05	-8.511	11.28	0.2745	0.7837
10	10:112701844:G:A	112701844	A	ADD	1536	1.386	5.05	-8.511	11.28	0.2745	0.7837
10	10:112709716:A:G	112709716	G	ADD	1536	1.386	5.05	-8.511	11.28	0.2745	0.7837
10	10:112710838:G:A	112710838	A	ADD	1536	1.386	5.05	-8.511	11.28	0.2745	0.7837
10	10:112711246:A:T	112711246	T	ADD	1536	1.386	5.05	-8.511	11.28	0.2745	0.7837
10	10:112714497:G:A	112714497	A	ADD	1536	1.386	5.05	-8.511	11.28	0.2745	0.7837
10	10:112714715:G:C	112714715	C	ADD	1536	1.386	5.05	-8.511	11.28	0.2745	0.7837
10	10:112726492:T:A	112726492	A	ADD	1536	1.386	5.05	-8.511	11.28	0.2745	0.7837
11	11:125330788:T:C	125330788	C	ADD	1536	1.29	4.696	-7.915	10.49	0.2746	0.7837
12	12:96046090:A:G	96046090	G	ADD	1536	-1.173	4.274	-9.55	7.204	-0.2745	0.7837
12	12:105386081:A:C	105386081	C	ADD	1536	-2.302	8.385	-18.74	14.13	-0.2746	0.7837
12	12:105386530:C:G	105386530	G	ADD	1536	-2.302	8.385	-18.74	14.13	-0.2746	0.7837
12	12:105388617:A:T	105388617	T	ADD	1536	-2.302	8.385	-18.74	14.13	-0.2746	0.7837
12	12:105389068:T:C	105389068	C	ADD	1536	-2.302	8.385	-18.74	14.13	-0.2746	0.7837
12	12:105404008:A:G	105404008	G	ADD	1536	-2.302	8.385	-18.74	14.13	-0.2746	0.7837
12	12:105404503:C:T	105404503	T	ADD	1536	-2.302	8.385	-18.74	14.13	-0.2746	0.7837
12	12:105405386:G:A	105405386	A	ADD	1536	-2.302	8.385	-18.74	14.13	-0.2746	0.7837
12	12:105405828:G:T	105405828	T	ADD	1536	-2.302	8.385	-18.74	14.13	-0.2746	0.7837
12	12:105406377:G:A	105406377	A	ADD	1536	-2.302	8.385	-18.74	14.13	-0.2746	0.7837
12	12:105407711:G:A	105407711	A	ADD	1536	-2.302	8.385	-18.74	14.13	-0.2746	0.7837
12	12:105409486:G:T	105409486	T	ADD	1536	-2.302	8.385	-18.74	14.13	-0.2746	0.7837
12	12:105415326:C:T	105415326	T	ADD	1536	-2.302	8.385	-18.74	14.13	-0.2746	0.7837
12	12:105416560:G:A	105416560	A	ADD	1536	-2.302	8.385	-18.74	14.13	-0.2746	0.7837
12	12:105419827:A:C	105419827	C	ADD	1536	-2.302	8.385	-18.74	14.13	-0.2746	0.7837
12	12:105431035:G:A	105431035	A	ADD	1536	-2.302	8.385	-18.74	14.13	-0.2746	0.7837
12	12:105432922:G:A	105432922	A	ADD	1536	-2.302	8.385	-18.74	14.13	-0.2746	0.7837
12	12:105436935:A:G	105436935	G	ADD	1536	-2.302	8.385	-18.74	14.13	-0.2746	0.7837
12	12:105437507:G:A	105437507	A	ADD	1536	-2.302	8.385	-18.74	14.13	-0.2746	0.7837
13	13:73049048:C:T	73049048	C	ADD	1536	-1.154	4.203	-9.391	7.083	-0.2746	0.7837
14	14:32908722:A:G	32908722	G	ADD	1536	2.201	8.016	-13.51	17.91	0.2746	0.7837
15	15:89401615:T:G	89401615	T	ADD	1536	1.139	4.148	-6.991	9.268	0.2746	0.7837
17	17:64617466:T:C	64617466	C	ADD	1536	-1.335	4.865	-10.87	8.2	-0.2745	0.7837
22	22:49797422:C:A	49797422	A	ADD	1536	1.21	4.406	-7.426	9.845	0.2746	0.7837
22	22:49940256:G:A	49940256	A	ADD	1536	-1.523	5.548	-12.4	9.351	-0.2746	0.7837
22	22:49940792:C:T	49940792	T	ADD	1536	-1.523	5.548	-12.4	9.351	-0.2746	0.7837
1	1:158748783:T:C	158748783	C	ADD	1536	1.589	5.791	-9.761	12.94	0.2745	0.7838
1	1:193841762:G:A	193841762	A	ADD	1536	-2.094	7.63	-17.05	12.86	-0.2744	0.7838
1	1:193843044:C:T	193843044	T	ADD	1536	-2.094	7.63	-17.05	12.86	-0.2744	0.7838
1	1:193843950:G:A	193843950	A	ADD	1536	-2.094	7.63	-17.05	12.86	-0.2744	0.7838
2	2:69173570:C:T	69173570	T	ADD	1536	-1.232	4.488	-10.03	7.564	-0.2745	0.7838
2	2:133739616:G:A	133739616	A	ADD	1536	-1.18	4.3	-9.608	7.248	-0.2744	0.7838
2	2:227670575:C:T	227670575	T	ADD	1536	1.549	5.645	-9.515	12.61	0.2744	0.7838
3	3:23004972:C:G	23004972	G	ADD	1536	1.337	4.871	-8.211	10.88	0.2745	0.7838
3	3:55176436:A:C	55176436	C	ADD	1536	-1.431	5.215	-11.65	8.79	-0.2744	0.7838
3	3:55178706:T:C	55178706	C	ADD	1536	-1.431	5.215	-11.65	8.79	-0.2744	0.7838
3	3:118970425:C:G	118970425	G	ADD	1536	2.106	7.675	-12.94	17.15	0.2744	0.7838
4	4:23403222:C:T	23403222	C	ADD	1536	-1.252	4.561	-10.19	7.688	-0.2744	0.7838
4	4:92451147:C:A	92451147	A	ADD	1536	-1.182	4.308	-9.625	7.261	-0.2744	0.7838
4	4:105502099:A:G	105502099	G	ADD	1536	-1.388	5.057	-11.3	8.525	-0.2744	0.7838
4	4:110866526:A:T	110866526	T	ADD	1536	-1.401	5.105	-11.41	8.605	-0.2744	0.7838
4	4:156395442:A:G	156395442	A	ADD	1536	-1.205	4.392	-9.814	7.404	-0.2744	0.7838
4	4:165609717:A:G	165609717	G	ADD	1536	1.698	6.186	-10.43	13.82	0.2745	0.7838
5	5:8055848:C:T	8055848	T	ADD	1536	-1.534	5.593	-12.5	9.427	-0.2744	0.7838
5	5:53157535:A:G	53157535	G	ADD	1536	-1.61	5.865	-13.1	9.885	-0.2744	0.7838
5	5:83904838:G:C	83904838	C	ADD	1536	1.754	6.389	-10.77	14.28	0.2745	0.7838
5	5:83906395:T:C	83906395	C	ADD	1536	1.754	6.389	-10.77	14.28	0.2745	0.7838
5	5:83906657:C:G	83906657	G	ADD	1536	1.754	6.389	-10.77	14.28	0.2745	0.7838
5	5:171212406:T:G	171212406	G	ADD	1536	1.195	4.353	-7.338	9.727	0.2744	0.7838
6	6:163241031:C:T	163241031	T	ADD	1536	-1.301	4.739	-10.59	7.988	-0.2744	0.7838
7	7:37914778:G:A	37914778	A	ADD	1536	-1.757	6.406	-14.31	10.8	-0.2744	0.7838
7	7:46349745:G:A	46349745	A	ADD	1536	-1.579	5.753	-12.85	9.696	-0.2744	0.7838
7	7:67033390:A:G	67033390	G	ADD	1536	1.379	5.025	-8.47	11.23	0.2745	0.7838
11	11:33545255:C:T	33545255	T	ADD	1536	1.225	4.464	-7.524	9.975	0.2744	0.7838
11	11:34435482:G:A	34435482	G	ADD	1536	1.185	4.319	-7.279	9.65	0.2744	0.7838
11	11:34435642:A:T	34435642	A	ADD	1536	1.185	4.319	-7.279	9.65	0.2744	0.7838
11	11:34435906:G:A	34435906	G	ADD	1536	1.185	4.319	-7.279	9.65	0.2744	0.7838
11	11:34435999:C:T	34435999	C	ADD	1536	1.185	4.319	-7.279	9.65	0.2744	0.7838
11	11:34436130:A:G	34436130	A	ADD	1536	1.185	4.319	-7.279	9.65	0.2744	0.7838
11	11:34436210:A:C	34436210	A	ADD	1536	1.185	4.319	-7.279	9.65	0.2744	0.7838
11	11:34436278:G:C	34436278	G	ADD	1536	1.185	4.319	-7.279	9.65	0.2744	0.7838
11	11:34436707:C:T	34436707	C	ADD	1536	1.185	4.319	-7.279	9.65	0.2744	0.7838
11	11:34436794:G:T	34436794	G	ADD	1536	1.185	4.319	-7.279	9.65	0.2744	0.7838
11	11:34436969:C:T	34436969	C	ADD	1536	1.185	4.319	-7.279	9.65	0.2744	0.7838
11	11:34437121:A:G	34437121	A	ADD	1536	1.185	4.319	-7.279	9.65	0.2744	0.7838
11	11:34437304:C:T	34437304	C	ADD	1536	1.185	4.319	-7.279	9.65	0.2744	0.7838
11	11:34437362:T:C	34437362	T	ADD	1536	1.185	4.319	-7.279	9.65	0.2744	0.7838
11	11:34437612:T:G	34437612	T	ADD	1536	1.185	4.319	-7.279	9.65	0.2744	0.7838
11	11:34437698:C:T	34437698	C	ADD	1536	1.185	4.319	-7.279	9.65	0.2744	0.7838
11	11:34437732:T:C	34437732	T	ADD	1536	1.185	4.319	-7.279	9.65	0.2744	0.7838
11	11:34437734:T:C	34437734	T	ADD	1536	1.185	4.319	-7.279	9.65	0.2744	0.7838
11	11:34437801:A:G	34437801	A	ADD	1536	1.185	4.319	-7.279	9.65	0.2744	0.7838
11	11:34438016:G:A	34438016	G	ADD	1536	1.185	4.319	-7.279	9.65	0.2744	0.7838
11	11:34438104:G:A	34438104	G	ADD	1536	1.185	4.319	-7.279	9.65	0.2744	0.7838
11	11:34438320:T:G	34438320	T	ADD	1536	1.185	4.319	-7.279	9.65	0.2744	0.7838
11	11:34438380:T:C	34438380	T	ADD	1536	1.185	4.319	-7.279	9.65	0.2744	0.7838
11	11:34438623:G:A	34438623	G	ADD	1536	1.185	4.319	-7.279	9.65	0.2744	0.7838
11	11:34438859:T:C	34438859	T	ADD	1536	1.185	4.319	-7.279	9.65	0.2744	0.7838
11	11:34438937:G:C	34438937	G	ADD	1536	1.185	4.319	-7.279	9.65	0.2744	0.7838
11	11:34439281:C:T	34439281	C	ADD	1536	1.185	4.319	-7.279	9.65	0.2744	0.7838
11	11:34439422:G:C	34439422	G	ADD	1536	1.185	4.319	-7.279	9.65	0.2744	0.7838
11	11:34439585:A:C	34439585	A	ADD	1536	1.185	4.319	-7.279	9.65	0.2744	0.7838
11	11:34439832:C:T	34439832	C	ADD	1536	1.185	4.319	-7.279	9.65	0.2744	0.7838
11	11:34439866:C:T	34439866	C	ADD	1536	1.185	4.319	-7.279	9.65	0.2744	0.7838
11	11:34440000:G:A	34440000	G	ADD	1536	1.185	4.319	-7.279	9.65	0.2744	0.7838
11	11:109221552:G:A	109221552	A	ADD	1536	-1.79	6.522	-14.57	10.99	-0.2744	0.7838
12	12:12481870:C:T	12481870	T	ADD	1536	2.245	8.183	-13.79	18.28	0.2744	0.7838
12	12:78004051:T:C	78004051	C	ADD	1536	-1.648	6.004	-13.42	10.12	-0.2744	0.7838
13	13:76562407:C:T	76562407	T	ADD	1536	1.252	4.562	-7.69	10.19	0.2744	0.7838
13	13:91051150:C:T	91051150	T	ADD	1536	-1.277	4.654	-10.4	7.844	-0.2745	0.7838
13	13:91051467:T:C	91051467	C	ADD	1536	-1.277	4.654	-10.4	7.844	-0.2745	0.7838
13	13:91051579:C:T	91051579	T	ADD	1536	-1.277	4.654	-10.4	7.844	-0.2745	0.7838
13	13:91051848:T:C	91051848	C	ADD	1536	-1.277	4.654	-10.4	7.844	-0.2745	0.7838
13	13:91054201:G:A	91054201	A	ADD	1536	-1.277	4.654	-10.4	7.844	-0.2745	0.7838
13	13:91054205:G:C	91054205	C	ADD	1536	-1.277	4.654	-10.4	7.844	-0.2745	0.7838
13	13:91054524:G:C	91054524	C	ADD	1536	-1.277	4.654	-10.4	7.844	-0.2745	0.7838
13	13:91054693:T:C	91054693	C	ADD	1536	-1.277	4.654	-10.4	7.844	-0.2745	0.7838
13	13:91054788:A:G	91054788	G	ADD	1536	-1.277	4.654	-10.4	7.844	-0.2745	0.7838
13	13:91054829:A:C	91054829	C	ADD	1536	-1.277	4.654	-10.4	7.844	-0.2745	0.7838
15	15:30251842:G:A	30251842	G	ADD	1536	1.463	5.333	-8.989	11.92	0.2744	0.7838
15	15:47724845:A:C	47724845	C	ADD	1536	-1.537	5.6	-12.51	9.44	-0.2744	0.7838
15	15:66802026:G:C	66802026	C	ADD	1536	2.473	9.012	-15.19	20.14	0.2744	0.7838
15	15:86491422:G:A	86491422	A	ADD	1536	-1.253	4.564	-10.2	7.692	-0.2745	0.7838
15	15:87095460:T:C	87095460	C	ADD	1536	-1.675	6.103	-13.64	10.29	-0.2745	0.7838
16	16:78856813:G:A	78856813	A	ADD	1536	-2.237	8.153	-18.22	13.74	-0.2744	0.7838
16	16:82924120:A:C	82924120	C	ADD	1536	-2.58	9.402	-21.01	15.85	-0.2744	0.7838
16	16:82925938:A:C	82925938	C	ADD	1536	-2.58	9.402	-21.01	15.85	-0.2744	0.7838
18	18:22174135:C:T	22174135	T	ADD	1536	-1.515	5.519	-12.33	9.302	-0.2745	0.7838
18	18:22174673:C:A	22174673	A	ADD	1536	-1.515	5.519	-12.33	9.302	-0.2745	0.7838
21	21:38350070:G:A	38350070	A	ADD	1536	-1.995	7.27	-16.24	12.25	-0.2744	0.7838
1	1:82271766:A:G	82271766	A	ADD	1536	1.277	4.654	-7.846	10.4	0.2743	0.7839
1	1:118158079:A:G	118158079	G	ADD	1536	1.172	4.274	-7.205	9.55	0.2743	0.7839
2	2:57284267:G:A	57284267	A	ADD	1536	2.173	7.921	-13.35	17.7	0.2743	0.7839
2	2:57284595:G:A	57284595	A	ADD	1536	2.173	7.921	-13.35	17.7	0.2743	0.7839
2	2:57288317:G:C	57288317	C	ADD	1536	2.173	7.921	-13.35	17.7	0.2743	0.7839
2	2:57288579:T:A	57288579	A	ADD	1536	2.173	7.921	-13.35	17.7	0.2743	0.7839
2	2:57288817:C:T	57288817	T	ADD	1536	2.173	7.921	-13.35	17.7	0.2743	0.7839
2	2:57289902:C:A	57289902	A	ADD	1536	2.173	7.921	-13.35	17.7	0.2743	0.7839
2	2:57290794:T:C	57290794	C	ADD	1536	2.173	7.921	-13.35	17.7	0.2743	0.7839
2	2:57295261:C:T	57295261	T	ADD	1536	2.173	7.921	-13.35	17.7	0.2743	0.7839
2	2:57297171:A:T	57297171	T	ADD	1536	2.173	7.921	-13.35	17.7	0.2743	0.7839
2	2:57298407:A:G	57298407	G	ADD	1536	2.173	7.921	-13.35	17.7	0.2743	0.7839
2	2:57298544:C:T	57298544	T	ADD	1536	2.173	7.921	-13.35	17.7	0.2743	0.7839
2	2:57299510:A:G	57299510	G	ADD	1536	2.173	7.921	-13.35	17.7	0.2743	0.7839
2	2:57300468:T:C	57300468	C	ADD	1536	2.173	7.921	-13.35	17.7	0.2743	0.7839
2	2:57304963:C:T	57304963	T	ADD	1536	2.173	7.921	-13.35	17.7	0.2743	0.7839
2	2:57307542:G:A	57307542	A	ADD	1536	2.173	7.921	-13.35	17.7	0.2743	0.7839
2	2:179906277:T:A	179906277	A	ADD	1536	-1.538	5.608	-12.53	9.453	-0.2743	0.7839
2	2:194311581:C:G	194311581	G	ADD	1536	-2.065	7.529	-16.82	12.69	-0.2743	0.7839
2	2:194311814:T:C	194311814	C	ADD	1536	-2.065	7.529	-16.82	12.69	-0.2743	0.7839
3	3:70969599:G:A	70969599	A	ADD	1536	-1.931	7.042	-15.73	11.87	-0.2742	0.7839
3	3:70970136:G:T	70970136	T	ADD	1536	-1.931	7.042	-15.73	11.87	-0.2742	0.7839
3	3:117878823:T:C	117878823	T	ADD	1536	1.179	4.298	-7.246	9.604	0.2743	0.7839
3	3:197147144:C:A	197147144	A	ADD	1536	1.584	5.774	-9.734	12.9	0.2742	0.7839
4	4:23785757:C:T	23785757	T	ADD	1536	2.52	9.19	-15.49	20.53	0.2742	0.7839
4	4:58201958:C:T	58201958	T	ADD	1536	1.926	7.019	-11.83	15.68	0.2743	0.7839
4	4:76342004:A:C	76342004	C	ADD	1536	1.376	5.016	-8.455	11.21	0.2743	0.7839
4	4:76343194:T:C	76343194	C	ADD	1536	1.376	5.016	-8.455	11.21	0.2743	0.7839
4	4:76343611:G:C	76343611	C	ADD	1536	1.376	5.016	-8.455	11.21	0.2743	0.7839
4	4:76344599:C:T	76344599	T	ADD	1536	1.376	5.016	-8.455	11.21	0.2743	0.7839
4	4:76344893:C:A	76344893	A	ADD	1536	1.376	5.016	-8.455	11.21	0.2743	0.7839
4	4:76345206:G:A	76345206	A	ADD	1536	1.376	5.016	-8.455	11.21	0.2743	0.7839
4	4:76346141:G:A	76346141	A	ADD	1536	1.376	5.016	-8.455	11.21	0.2743	0.7839
4	4:76348833:C:T	76348833	T	ADD	1536	1.376	5.016	-8.455	11.21	0.2743	0.7839
5	5:51708894:G:A	51708894	A	ADD	1536	-1.336	4.872	-10.89	8.213	-0.2743	0.7839
5	5:51709218:T:C	51709218	C	ADD	1536	-1.336	4.872	-10.89	8.213	-0.2743	0.7839
5	5:51710521:C:A	51710521	A	ADD	1536	-1.336	4.872	-10.89	8.213	-0.2743	0.7839
5	5:107059502:C:T	107059502	T	ADD	1536	1.805	6.58	-11.09	14.7	0.2743	0.7839
5	5:121026107:T:G	121026107	G	ADD	1536	1.312	4.782	-8.062	10.68	0.2742	0.7839
6	6:4091327:A:G	4091327	G	ADD	1536	-2.247	8.193	-18.3	13.81	-0.2742	0.7839
6	6:4091807:G:A	4091807	A	ADD	1536	-2.247	8.193	-18.3	13.81	-0.2742	0.7839
6	6:32659099:T:C	32659099	C	ADD	1536	-2.358	8.596	-19.2	14.49	-0.2743	0.7839
6	6:32659839:G:A	32659839	A	ADD	1536	-2.358	8.596	-19.2	14.49	-0.2743	0.7839
6	6:32662607:G:A	32662607	A	ADD	1536	-2.358	8.596	-19.2	14.49	-0.2743	0.7839
6	6:32663308:T:C	32663308	C	ADD	1536	-2.358	8.596	-19.2	14.49	-0.2743	0.7839
6	6:32663431:T:C	32663431	C	ADD	1536	-2.358	8.596	-19.2	14.49	-0.2743	0.7839
6	6:32663873:A:G	32663873	G	ADD	1536	-2.358	8.596	-19.2	14.49	-0.2743	0.7839
6	6:32664126:A:G	32664126	G	ADD	1536	-2.358	8.596	-19.2	14.49	-0.2743	0.7839
6	6:32664990:A:T	32664990	T	ADD	1536	-2.358	8.596	-19.2	14.49	-0.2743	0.7839
6	6:32665255:T:A	32665255	A	ADD	1536	-2.358	8.596	-19.2	14.49	-0.2743	0.7839
6	6:32665319:T:G	32665319	G	ADD	1536	-2.358	8.596	-19.2	14.49	-0.2743	0.7839
6	6:32667850:C:G	32667850	G	ADD	1536	-2.358	8.596	-19.2	14.49	-0.2743	0.7839
6	6:32669013:T:C	32669013	C	ADD	1536	-2.358	8.596	-19.2	14.49	-0.2743	0.7839
6	6:32669454:A:C	32669454	C	ADD	1536	-2.358	8.596	-19.2	14.49	-0.2743	0.7839
6	6:32669483:A:G	32669483	G	ADD	1536	-2.358	8.596	-19.2	14.49	-0.2743	0.7839
6	6:32669761:C:G	32669761	G	ADD	1536	-2.358	8.596	-19.2	14.49	-0.2743	0.7839
6	6:32670548:G:A	32670548	A	ADD	1536	-2.358	8.596	-19.2	14.49	-0.2743	0.7839
6	6:32670912:T:C	32670912	C	ADD	1536	-2.358	8.596	-19.2	14.49	-0.2743	0.7839
6	6:32671057:G:A	32671057	A	ADD	1536	-2.358	8.596	-19.2	14.49	-0.2743	0.7839
6	6:32671086:C:T	32671086	T	ADD	1536	-2.358	8.596	-19.2	14.49	-0.2743	0.7839
6	6:32671247:C:T	32671247	T	ADD	1536	-2.358	8.596	-19.2	14.49	-0.2743	0.7839
6	6:32671332:G:C	32671332	C	ADD	1536	-2.358	8.596	-19.2	14.49	-0.2743	0.7839
6	6:32671412:C:T	32671412	T	ADD	1536	-2.358	8.596	-19.2	14.49	-0.2743	0.7839
6	6:32671755:G:A	32671755	A	ADD	1536	-2.358	8.596	-19.2	14.49	-0.2743	0.7839
6	6:32671811:G:A	32671811	A	ADD	1536	-2.358	8.596	-19.2	14.49	-0.2743	0.7839
6	6:32671937:C:T	32671937	T	ADD	1536	-2.358	8.596	-19.2	14.49	-0.2743	0.7839
6	6:32672624:T:C	32672624	C	ADD	1536	-2.358	8.596	-19.2	14.49	-0.2743	0.7839
6	6:32672641:A:C	32672641	C	ADD	1536	-2.358	8.596	-19.2	14.49	-0.2743	0.7839
6	6:32673099:T:A	32673099	A	ADD	1536	-2.358	8.596	-19.2	14.49	-0.2743	0.7839
6	6:32673574:A:T	32673574	T	ADD	1536	-2.358	8.596	-19.2	14.49	-0.2743	0.7839
6	6:32673931:A:G	32673931	G	ADD	1536	-2.358	8.596	-19.2	14.49	-0.2743	0.7839
6	6:32675523:G:C	32675523	C	ADD	1536	-2.358	8.596	-19.2	14.49	-0.2743	0.7839
6	6:32675634:C:G	32675634	G	ADD	1536	-2.358	8.596	-19.2	14.49	-0.2743	0.7839
6	6:32676159:C:G	32676159	G	ADD	1536	-2.358	8.596	-19.2	14.49	-0.2743	0.7839
6	6:32678491:T:C	32678491	C	ADD	1536	-2.358	8.596	-19.2	14.49	-0.2743	0.7839
6	6:33006222:G:A	33006222	A	ADD	1536	1.321	4.817	-8.12	10.76	0.2743	0.7839
6	6:35363736:C:T	35363736	T	ADD	1536	1.263	4.604	-7.762	10.29	0.2742	0.7839
6	6:38864382:C:A	38864382	A	ADD	1536	-1.264	4.606	-10.29	7.764	-0.2743	0.7839
6	6:113388606:A:G	113388606	G	ADD	1536	-1.254	4.573	-10.22	7.709	-0.2742	0.7839
6	6:142764073:A:C	142764073	C	ADD	1536	2.142	7.81	-13.16	17.45	0.2742	0.7839
6	6:152189789:G:T	152189789	T	ADD	1536	1.568	5.717	-9.637	12.77	0.2743	0.7839
7	7:19898900:C:A	19898900	A	ADD	1536	1.306	4.762	-8.027	10.64	0.2743	0.7839
7	7:21657706:T:G	21657706	T	ADD	1536	1.339	4.882	-8.229	10.91	0.2743	0.7839
7	7:41448792:A:G	41448792	G	ADD	1536	-1.396	5.089	-11.37	8.579	-0.2743	0.7839
7	7:46688826:T:C	46688826	C	ADD	1536	-1.166	4.249	-9.493	7.162	-0.2743	0.7839
9	9:7726450:G:A	7726450	A	ADD	1536	-1.127	4.109	-9.18	6.926	-0.2743	0.7839
9	9:81898980:A:G	81898980	G	ADD	1536	2.386	8.702	-14.67	19.44	0.2742	0.7839
9	9:81900744:G:A	81900744	A	ADD	1536	2.386	8.702	-14.67	19.44	0.2742	0.7839
9	9:91623811:A:G	91623811	G	ADD	1536	-1.979	7.215	-16.12	12.16	-0.2743	0.7839
9	9:116944847:A:G	116944847	A	ADD	1536	-1.406	5.126	-11.45	8.64	-0.2743	0.7839
9	9:134657102:G:A	134657102	G	ADD	1536	1.19	4.34	-7.316	9.696	0.2742	0.7839
10	10:97313012:T:C	97313012	C	ADD	1536	-2.329	8.493	-18.97	14.32	-0.2743	0.7839
10	10:132935145:C:T	132935145	T	ADD	1536	-1.95	7.108	-15.88	11.98	-0.2743	0.7839
11	11:41580411:A:C	41580411	A	ADD	1536	-1.162	4.238	-9.468	7.143	-0.2743	0.7839
13	13:47628982:A:T	47628982	T	ADD	1536	-1.178	4.296	-9.599	7.242	-0.2743	0.7839
13	13:102812659:C:A	102812659	A	ADD	1536	1.392	5.075	-8.555	11.34	0.2743	0.7839
13	13:108513714:C:T	108513714	T	ADD	1536	-1.351	4.925	-11	8.302	-0.2743	0.7839
13	13:111145310:A:C	111145310	C	ADD	1536	-1.352	4.928	-11.01	8.306	-0.2743	0.7839
15	15:98905737:C:A	98905737	A	ADD	1536	1.2	4.377	-7.378	9.779	0.2743	0.7839
16	16:79104622:G:A	79104622	A	ADD	1536	1.241	4.524	-7.626	10.11	0.2742	0.7839
18	18:49043350:G:A	49043350	A	ADD	1536	-1.799	6.558	-14.65	11.05	-0.2743	0.7839
20	20:4795382:G:A	4795382	G	ADD	1536	1.877	6.841	-11.53	15.29	0.2743	0.7839
22	22:32552939:A:G	32552939	G	ADD	1536	-1.914	6.979	-15.59	11.76	-0.2743	0.7839
2	2:34760573:A:G	34760573	G	ADD	1536	-1.28	4.668	-10.43	7.869	-0.2742	0.784
2	2:51962296:A:T	51962296	T	ADD	1536	1.25	4.557	-7.682	10.18	0.2742	0.784
2	2:52361649:C:G	52361649	G	ADD	1536	-1.251	4.562	-10.19	7.691	-0.2742	0.784
2	2:166007480:C:T	166007480	C	ADD	1536	-1.183	4.314	-9.637	7.272	-0.2742	0.784
2	2:166008014:A:G	166008014	A	ADD	1536	-1.183	4.314	-9.637	7.272	-0.2742	0.784
2	2:166008024:G:C	166008024	G	ADD	1536	-1.183	4.314	-9.637	7.272	-0.2742	0.784
2	2:236600548:G:A	236600548	A	ADD	1536	-1.249	4.555	-10.18	7.678	-0.2742	0.784
3	3:69220042:G:A	69220042	A	ADD	1536	-2.255	8.229	-18.38	13.87	-0.2741	0.784
3	3:69220851:G:A	69220851	A	ADD	1536	-2.255	8.229	-18.38	13.87	-0.2741	0.784
3	3:129289752:C:T	129289752	T	ADD	1536	1.602	5.841	-9.846	13.05	0.2742	0.784
3	3:189106525:G:A	189106525	A	ADD	1536	2.148	7.837	-13.21	17.51	0.2741	0.784
3	3:189110428:G:A	189110428	A	ADD	1536	2.148	7.837	-13.21	17.51	0.2741	0.784
3	3:189111714:A:G	189111714	G	ADD	1536	2.148	7.837	-13.21	17.51	0.2741	0.784
3	3:189115053:A:G	189115053	G	ADD	1536	2.148	7.837	-13.21	17.51	0.2741	0.784
3	3:189116692:T:G	189116692	G	ADD	1536	2.148	7.837	-13.21	17.51	0.2741	0.784
3	3:189116954:G:A	189116954	A	ADD	1536	2.148	7.837	-13.21	17.51	0.2741	0.784
4	4:127764630:C:T	127764630	T	ADD	1536	-1.149	4.19	-9.361	7.063	-0.2741	0.784
4	4:127764803:C:T	127764803	T	ADD	1536	-1.149	4.19	-9.361	7.063	-0.2741	0.784
5	5:92474272:T:G	92474272	G	ADD	1536	1.314	4.792	-8.079	10.71	0.2742	0.784
5	5:92474500:C:A	92474500	A	ADD	1536	1.314	4.792	-8.079	10.71	0.2742	0.784
5	5:92475679:C:T	92475679	T	ADD	1536	1.314	4.792	-8.079	10.71	0.2742	0.784
5	5:92479558:T:G	92479558	G	ADD	1536	1.314	4.792	-8.079	10.71	0.2742	0.784
6	6:53045749:C:A	53045749	A	ADD	1536	-1.367	4.988	-11.14	8.408	-0.2742	0.784
6	6:159340508:T:C	159340508	C	ADD	1536	-2.09	7.623	-17.03	12.85	-0.2742	0.784
6	6:159340892:A:G	159340892	G	ADD	1536	-2.09	7.623	-17.03	12.85	-0.2742	0.784
6	6:159340944:C:G	159340944	G	ADD	1536	-2.09	7.623	-17.03	12.85	-0.2742	0.784
6	6:162653609:G:A	162653609	A	ADD	1536	1.64	5.98	-10.08	13.36	0.2742	0.784
7	7:2025379:C:T	2025379	T	ADD	1536	-2.03	7.406	-16.55	12.49	-0.2741	0.784
7	7:21304686:C:T	21304686	C	ADD	1536	-1.207	4.405	-9.841	7.426	-0.2741	0.784
7	7:151645735:T:A	151645735	T	ADD	1536	-1.279	4.665	-10.42	7.864	-0.2742	0.784
8	8:136928511:C:A	136928511	A	ADD	1536	-1.186	4.326	-9.665	7.293	-0.2741	0.784
9	9:71636701:G:A	71636701	A	ADD	1536	-1.265	4.614	-10.31	7.778	-0.2741	0.784
9	9:90407526:G:A	90407526	A	ADD	1536	1.972	7.193	-12.13	16.07	0.2742	0.784
10	10:33483308:G:A	33483308	G	ADD	1536	-1.451	5.294	-11.83	8.924	-0.2742	0.784
10	10:112650209:A:G	112650209	G	ADD	1536	1.401	5.111	-8.617	11.42	0.2742	0.784
12	12:68768655:A:G	68768655	A	ADD	1536	-1.194	4.353	-9.725	7.338	-0.2742	0.784
12	12:116381497:G:A	116381497	A	ADD	1536	1.47	5.361	-9.038	11.98	0.2741	0.784
13	13:42278568:A:G	42278568	G	ADD	1536	-1.773	6.467	-14.45	10.9	-0.2742	0.784
13	13:42279417:T:G	42279417	G	ADD	1536	-1.773	6.467	-14.45	10.9	-0.2742	0.784
13	13:98567640:A:G	98567640	A	ADD	1536	-1.226	4.47	-9.987	7.535	-0.2742	0.784
14	14:69752603:C:T	69752603	T	ADD	1536	1.167	4.255	-7.173	9.506	0.2742	0.784
15	15:53778948:G:A	53778948	G	ADD	1536	1.198	4.37	-7.367	9.763	0.2741	0.784
15	15:73883264:G:A	73883264	A	ADD	1536	2.426	8.851	-14.92	19.77	0.2741	0.784
15	15:73892471:G:T	73892471	T	ADD	1536	2.426	8.851	-14.92	19.77	0.2741	0.784
15	15:73895330:G:C	73895330	C	ADD	1536	2.426	8.851	-14.92	19.77	0.2741	0.784
15	15:73915232:T:A	73915232	A	ADD	1536	2.426	8.851	-14.92	19.77	0.2741	0.784
18	18:3251743:A:G	3251743	G	ADD	1536	-1.372	5.002	-11.18	8.433	-0.2742	0.784
18	18:3251861:T:C	3251861	C	ADD	1536	-1.372	5.002	-11.18	8.433	-0.2742	0.784
18	18:3251862:G:A	3251862	A	ADD	1536	-1.372	5.002	-11.18	8.433	-0.2742	0.784
18	18:3251992:A:G	3251992	G	ADD	1536	-1.372	5.002	-11.18	8.433	-0.2742	0.784
18	18:3251994:A:G	3251994	G	ADD	1536	-1.372	5.002	-11.18	8.433	-0.2742	0.784
18	18:3256112:A:G	3256112	G	ADD	1536	-1.372	5.002	-11.18	8.433	-0.2742	0.784
18	18:3257215:T:A	3257215	A	ADD	1536	-1.372	5.002	-11.18	8.433	-0.2742	0.784
20	20:8945056:A:G	8945056	G	ADD	1536	2.414	8.806	-14.85	19.67	0.2742	0.784
20	20:60445393:G:A	60445393	A	ADD	1536	1.44	5.252	-8.854	11.73	0.2742	0.784
21	21:35357169:G:A	35357169	A	ADD	1536	1.186	4.324	-7.29	9.661	0.2742	0.784
22	22:44223066:T:C	44223066	C	ADD	1536	-1.178	4.296	-9.597	7.242	-0.2742	0.784
1	1:179516072:C:T	179516072	C	ADD	1536	-1.167	4.26	-9.516	7.182	-0.274	0.7841
1	1:179516738:G:A	179516738	G	ADD	1536	-1.167	4.26	-9.516	7.182	-0.274	0.7841
1	1:179517163:A:G	179517163	A	ADD	1536	-1.167	4.26	-9.516	7.182	-0.274	0.7841
1	1:179517521:G:A	179517521	G	ADD	1536	-1.167	4.26	-9.516	7.182	-0.274	0.7841
1	1:179517860:C:T	179517860	C	ADD	1536	-1.167	4.26	-9.516	7.182	-0.274	0.7841
1	1:200965130:G:T	200965130	G	ADD	1536	1.221	4.455	-7.51	9.952	0.274	0.7841
1	1:200966785:C:T	200966785	C	ADD	1536	1.221	4.455	-7.51	9.952	0.274	0.7841
1	1:200966970:T:A	200966970	T	ADD	1536	1.221	4.455	-7.51	9.952	0.274	0.7841
1	1:200966983:G:A	200966983	G	ADD	1536	1.221	4.455	-7.51	9.952	0.274	0.7841
1	1:200967490:A:G	200967490	A	ADD	1536	1.221	4.455	-7.51	9.952	0.274	0.7841
1	1:221083070:C:T	221083070	T	ADD	1536	1.325	4.836	-8.153	10.8	0.274	0.7841
1	1:223177974:G:A	223177974	A	ADD	1536	-2.657	9.697	-21.66	16.35	-0.274	0.7841
1	1:223178477:C:T	223178477	T	ADD	1536	-2.657	9.697	-21.66	16.35	-0.274	0.7841
2	2:86167439:G:A	86167439	G	ADD	1536	-1.192	4.352	-9.721	7.336	-0.274	0.7841
2	2:150604654:G:A	150604654	G	ADD	1536	1.171	4.274	-7.205	9.548	0.274	0.7841
2	2:150624998:G:T	150624998	T	ADD	1536	2.71	9.889	-16.67	22.09	0.274	0.7841
2	2:234945931:G:C	234945931	C	ADD	1536	1.717	6.266	-10.56	14	0.274	0.7841
2	2:238407680:G:A	238407680	A	ADD	1536	-1.425	5.203	-11.62	8.772	-0.274	0.7841
2	2:238410952:T:C	238410952	C	ADD	1536	-1.425	5.203	-11.62	8.772	-0.274	0.7841
3	3:14978154:C:T	14978154	T	ADD	1536	-1.352	4.935	-11.02	8.32	-0.274	0.7841
3	3:21777159:T:G	21777159	G	ADD	1536	-1.294	4.724	-10.55	7.964	-0.274	0.7841
3	3:68797783:T:A	68797783	A	ADD	1536	1.328	4.847	-8.172	10.83	0.274	0.7841
3	3:125914001:A:G	125914001	G	ADD	1536	1.482	5.408	-9.118	12.08	0.274	0.7841
3	3:125915854:C:G	125915854	G	ADD	1536	1.482	5.408	-9.118	12.08	0.274	0.7841
3	3:164896389:C:T	164896389	T	ADD	1536	-2.435	8.887	-19.85	14.98	-0.274	0.7841
3	3:164896590:C:T	164896590	T	ADD	1536	-2.435	8.887	-19.85	14.98	-0.274	0.7841
3	3:164896625:A:C	164896625	C	ADD	1536	-2.435	8.887	-19.85	14.98	-0.274	0.7841
3	3:164898469:C:T	164898469	T	ADD	1536	-2.435	8.887	-19.85	14.98	-0.274	0.7841
3	3:164899916:C:A	164899916	A	ADD	1536	-2.435	8.887	-19.85	14.98	-0.274	0.7841
5	5:3321949:G:C	3321949	C	ADD	1536	1.16	4.233	-7.137	9.456	0.274	0.7841
5	5:26655797:A:G	26655797	A	ADD	1536	-1.244	4.54	-10.14	7.655	-0.2741	0.7841
5	5:81761244:C:T	81761244	C	ADD	1536	1.232	4.497	-7.582	10.05	0.274	0.7841
5	5:81871152:T:C	81871152	C	ADD	1536	-1.393	5.082	-11.35	8.568	-0.274	0.7841
5	5:142477243:T:C	142477243	C	ADD	1536	1.246	4.545	-7.663	10.15	0.2741	0.7841
5	5:179722533:A:G	179722533	A	ADD	1536	-1.15	4.199	-9.38	7.079	-0.274	0.7841
6	6:25348464:G:T	25348464	T	ADD	1536	1.745	6.368	-10.74	14.23	0.274	0.7841
6	6:25348639:C:T	25348639	T	ADD	1536	1.745	6.368	-10.74	14.23	0.274	0.7841
6	6:25348666:C:A	25348666	A	ADD	1536	1.745	6.368	-10.74	14.23	0.274	0.7841
6	6:25348855:C:G	25348855	G	ADD	1536	1.745	6.368	-10.74	14.23	0.274	0.7841
6	6:25348878:C:T	25348878	T	ADD	1536	1.745	6.368	-10.74	14.23	0.274	0.7841
6	6:25349016:T:C	25349016	C	ADD	1536	1.745	6.368	-10.74	14.23	0.274	0.7841
6	6:25350468:T:G	25350468	G	ADD	1536	1.745	6.368	-10.74	14.23	0.274	0.7841
6	6:25350490:A:G	25350490	G	ADD	1536	1.745	6.368	-10.74	14.23	0.274	0.7841
6	6:25352244:C:T	25352244	T	ADD	1536	1.745	6.368	-10.74	14.23	0.274	0.7841
6	6:25352888:G:A	25352888	A	ADD	1536	1.745	6.368	-10.74	14.23	0.274	0.7841
6	6:90318610:T:C	90318610	C	ADD	1536	-2.016	7.356	-16.43	12.4	-0.2741	0.7841
6	6:90318624:T:C	90318624	C	ADD	1536	-2.016	7.356	-16.43	12.4	-0.2741	0.7841
6	6:90320258:C:T	90320258	T	ADD	1536	-2.016	7.356	-16.43	12.4	-0.2741	0.7841
6	6:90321196:C:T	90321196	T	ADD	1536	-2.016	7.356	-16.43	12.4	-0.2741	0.7841
7	7:10026046:A:C	10026046	C	ADD	1536	-1.356	4.95	-11.06	8.346	-0.274	0.7841
7	7:10027422:A:T	10027422	T	ADD	1536	-1.356	4.95	-11.06	8.346	-0.274	0.7841
7	7:16679935:T:A	16679935	A	ADD	1536	1.658	6.05	-10.2	13.52	0.274	0.7841
7	7:16680749:C:T	16680749	T	ADD	1536	1.658	6.05	-10.2	13.52	0.274	0.7841
7	7:25267117:G:A	25267117	A	ADD	1536	-1.509	5.507	-12.3	9.284	-0.2741	0.7841
7	7:25267321:A:G	25267321	G	ADD	1536	-1.509	5.507	-12.3	9.284	-0.2741	0.7841
7	7:25267715:A:G	25267715	G	ADD	1536	-1.509	5.507	-12.3	9.284	-0.2741	0.7841
7	7:25268187:A:C	25268187	C	ADD	1536	-1.509	5.507	-12.3	9.284	-0.2741	0.7841
7	7:25269747:T:A	25269747	A	ADD	1536	-1.509	5.507	-12.3	9.284	-0.2741	0.7841
7	7:25269897:A:C	25269897	C	ADD	1536	-1.509	5.507	-12.3	9.284	-0.2741	0.7841
7	7:25269998:T:G	25269998	G	ADD	1536	-1.509	5.507	-12.3	9.284	-0.2741	0.7841
7	7:25270486:A:G	25270486	G	ADD	1536	-1.509	5.507	-12.3	9.284	-0.2741	0.7841
7	7:25271231:A:G	25271231	G	ADD	1536	-1.509	5.507	-12.3	9.284	-0.2741	0.7841
7	7:32295769:A:C	32295769	C	ADD	1536	-1.274	4.649	-10.39	7.838	-0.274	0.7841
7	7:53206623:G:A	53206623	A	ADD	1536	-2.238	8.166	-18.24	13.77	-0.274	0.7841
7	7:93542743:A:G	93542743	A	ADD	1536	1.378	5.028	-8.476	11.23	0.274	0.7841
7	7:115924875:A:T	115924875	A	ADD	1536	-1.168	4.261	-9.519	7.184	-0.274	0.7841
8	8:59261484:C:T	59261484	T	ADD	1536	1.199	4.375	-7.375	9.773	0.2741	0.7841
8	8:84622202:T:C	84622202	C	ADD	1536	1.177	4.295	-7.241	9.594	0.274	0.7841
9	9:7216180:G:A	7216180	G	ADD	1536	1.238	4.52	-7.62	10.1	0.274	0.7841
9	9:29313306:G:C	29313306	C	ADD	1536	-2.044	7.457	-16.66	12.57	-0.2741	0.7841
9	9:29336338:C:A	29336338	A	ADD	1536	1.774	6.475	-10.92	14.46	0.274	0.7841
9	9:29336370:G:A	29336370	A	ADD	1536	1.774	6.475	-10.92	14.46	0.274	0.7841
9	9:29339174:A:G	29339174	G	ADD	1536	1.774	6.475	-10.92	14.46	0.274	0.7841
9	9:116619359:A:C	116619359	C	ADD	1536	1.175	4.29	-7.232	9.583	0.274	0.7841
10	10:6796502:G:T	6796502	T	ADD	1536	-1.237	4.516	-10.09	7.614	-0.274	0.7841
11	11:25069651:C:T	25069651	T	ADD	1536	2.445	8.921	-15.04	19.93	0.274	0.7841
11	11:27348342:A:G	27348342	G	ADD	1536	2.345	8.556	-14.43	19.11	0.274	0.7841
11	11:27354546:A:C	27354546	C	ADD	1536	2.345	8.556	-14.43	19.11	0.274	0.7841
11	11:27356102:C:A	27356102	A	ADD	1536	2.345	8.556	-14.43	19.11	0.274	0.7841
11	11:27356258:A:T	27356258	T	ADD	1536	2.345	8.556	-14.43	19.11	0.274	0.7841
11	11:126813944:C:T	126813944	T	ADD	1536	-1.668	6.088	-13.6	10.26	-0.274	0.7841
11	11:130046388:G:A	130046388	A	ADD	1536	1.243	4.536	-7.647	10.13	0.274	0.7841
12	12:27626882:T:A	27626882	A	ADD	1536	-1.208	4.407	-9.846	7.43	-0.2741	0.7841
12	12:32490849:G:A	32490849	G	ADD	1536	1.189	4.338	-7.313	9.69	0.2741	0.7841
12	12:76513775:A:C	76513775	A	ADD	1536	1.275	4.651	-7.842	10.39	0.274	0.7841
13	13:91977166:A:G	91977166	G	ADD	1536	1.425	5.203	-8.772	11.62	0.274	0.7841
16	16:6161222:C:T	6161222	C	ADD	1536	-1.147	4.185	-9.35	7.056	-0.2741	0.7841
16	16:6161995:G:C	6161995	G	ADD	1536	-1.147	4.185	-9.35	7.056	-0.2741	0.7841
16	16:6955047:A:C	6955047	C	ADD	1536	-1.739	6.346	-14.18	10.7	-0.274	0.7841
16	16:73475106:G:A	73475106	A	ADD	1536	1.313	4.791	-8.077	10.7	0.274	0.7841
16	16:75608108:G:C	75608108	G	ADD	1536	-1.436	5.24	-11.71	8.834	-0.274	0.7841
16	16:75608586:A:G	75608586	A	ADD	1536	-1.436	5.24	-11.71	8.834	-0.274	0.7841
16	16:75608786:C:G	75608786	C	ADD	1536	-1.436	5.24	-11.71	8.834	-0.274	0.7841
16	16:75615561:G:A	75615561	G	ADD	1536	-1.436	5.24	-11.71	8.834	-0.274	0.7841
16	16:75618003:C:T	75618003	C	ADD	1536	-1.436	5.24	-11.71	8.834	-0.274	0.7841
16	16:75618058:C:A	75618058	C	ADD	1536	-1.436	5.24	-11.71	8.834	-0.274	0.7841
16	16:75622308:C:T	75622308	C	ADD	1536	-1.436	5.24	-11.71	8.834	-0.274	0.7841
16	16:75625727:C:A	75625727	C	ADD	1536	-1.436	5.24	-11.71	8.834	-0.274	0.7841
16	16:75626643:G:A	75626643	G	ADD	1536	-1.436	5.24	-11.71	8.834	-0.274	0.7841
16	16:75628094:G:A	75628094	G	ADD	1536	-1.436	5.24	-11.71	8.834	-0.274	0.7841
16	16:75630348:G:A	75630348	G	ADD	1536	-1.436	5.24	-11.71	8.834	-0.274	0.7841
17	17:66533655:A:G	66533655	A	ADD	1536	-2.084	7.603	-16.99	12.82	-0.2741	0.7841
19	19:39138149:C:T	39138149	T	ADD	1536	2.432	8.872	-14.96	19.82	0.2741	0.7841
19	19:39139017:G:A	39139017	A	ADD	1536	2.432	8.872	-14.96	19.82	0.2741	0.7841
20	20:51987311:A:G	51987311	G	ADD	1536	-1.623	5.923	-13.23	9.986	-0.274	0.7841
21	21:27065046:C:A	27065046	C	ADD	1536	1.203	4.389	-7.4	9.805	0.274	0.7841
21	21:32968981:C:A	32968981	A	ADD	1536	1.153	4.208	-7.095	9.401	0.274	0.7841
1	1:203638550:T:G	203638550	G	ADD	1536	1.277	4.663	-7.861	10.42	0.274	0.7842
1	1:232327962:G:A	232327962	A	ADD	1536	1.152	4.206	-7.092	9.396	0.2739	0.7842
2	2:79607968:A:G	79607968	G	ADD	1536	-1.667	6.089	-13.6	10.27	-0.2738	0.7842
2	2:80126192:C:T	80126192	C	ADD	1536	1.194	4.36	-7.351	9.739	0.2739	0.7842
2	2:81263096:A:C	81263096	C	ADD	1536	1.27	4.636	-7.816	10.36	0.2739	0.7842
2	2:81268397:T:A	81268397	A	ADD	1536	1.27	4.636	-7.816	10.36	0.2739	0.7842
2	2:81270942:G:A	81270942	A	ADD	1536	1.27	4.636	-7.816	10.36	0.2739	0.7842
2	2:81271242:C:A	81271242	A	ADD	1536	1.27	4.636	-7.816	10.36	0.2739	0.7842
2	2:81272935:T:C	81272935	C	ADD	1536	1.27	4.636	-7.816	10.36	0.2739	0.7842
2	2:136788139:A:G	136788139	G	ADD	1536	1.233	4.502	-7.591	10.06	0.2739	0.7842
2	2:138313475:T:C	138313475	C	ADD	1536	2.535	9.257	-15.61	20.68	0.2739	0.7842
2	2:173311003:T:C	173311003	C	ADD	1536	-1.141	4.164	-9.301	7.02	-0.2739	0.7842
2	2:173311089:A:G	173311089	G	ADD	1536	-1.141	4.164	-9.301	7.02	-0.2739	0.7842
3	3:6848338:G:A	6848338	A	ADD	1536	-1.17	4.272	-9.542	7.202	-0.2739	0.7842
3	3:64784459:T:G	64784459	G	ADD	1536	-1.18	4.308	-9.623	7.263	-0.2739	0.7842
3	3:118104140:G:A	118104140	A	ADD	1536	-1.274	4.652	-10.39	7.843	-0.2739	0.7842
3	3:152220708:A:G	152220708	G	ADD	1536	-1.658	6.052	-13.52	10.2	-0.2739	0.7842
3	3:152221246:C:T	152221246	T	ADD	1536	-1.658	6.052	-13.52	10.2	-0.2739	0.7842
3	3:152221856:T:C	152221856	C	ADD	1536	-1.658	6.052	-13.52	10.2	-0.2739	0.7842
3	3:152224941:A:G	152224941	G	ADD	1536	-1.658	6.052	-13.52	10.2	-0.2739	0.7842
3	3:152225863:C:T	152225863	T	ADD	1536	-1.658	6.052	-13.52	10.2	-0.2739	0.7842
5	5:165275263:A:G	165275263	G	ADD	1536	1.409	5.145	-8.675	11.49	0.2739	0.7842
6	6:31332256:C:A	31332256	A	ADD	1536	-1.86	6.793	-15.18	11.45	-0.2739	0.7842
6	6:31332496:G:A	31332496	A	ADD	1536	-1.86	6.793	-15.18	11.45	-0.2739	0.7842
6	6:31332703:A:C	31332703	C	ADD	1536	-1.86	6.793	-15.18	11.45	-0.2739	0.7842
6	6:31333019:T:C	31333019	C	ADD	1536	-1.86	6.793	-15.18	11.45	-0.2739	0.7842
6	6:31333095:G:A	31333095	A	ADD	1536	-1.86	6.793	-15.18	11.45	-0.2739	0.7842
6	6:77807794:C:A	77807794	A	ADD	1536	-1.327	4.844	-10.82	8.167	-0.2739	0.7842
6	6:133789961:G:A	133789961	A	ADD	1536	-1.63	5.949	-13.29	10.03	-0.2739	0.7842
6	6:133790516:G:A	133790516	A	ADD	1536	-1.63	5.949	-13.29	10.03	-0.2739	0.7842
6	6:169607347:G:A	169607347	A	ADD	1536	1.385	5.056	-8.524	11.29	0.2739	0.7842
7	7:9016366:A:C	9016366	C	ADD	1536	1.331	4.858	-8.191	10.85	0.2739	0.7842
7	7:14874439:A:G	14874439	G	ADD	1536	2.015	7.357	-12.4	16.43	0.2739	0.7842
7	7:14903179:T:C	14903179	C	ADD	1536	1.223	4.463	-7.525	9.971	0.274	0.7842
7	7:88654806:G:A	88654806	A	ADD	1536	2.026	7.399	-12.48	16.53	0.2739	0.7842
8	8:4101948:C:T	4101948	T	ADD	1536	1.733	6.326	-10.67	14.13	0.2739	0.7842
8	8:5214116:C:T	5214116	T	ADD	1536	-1.334	4.87	-10.88	8.211	-0.2739	0.7842
10	10:25687288:G:A	25687288	A	ADD	1536	-1.998	7.297	-16.3	12.3	-0.2738	0.7842
10	10:83658507:G:A	83658507	A	ADD	1536	1.327	4.847	-8.173	10.83	0.2738	0.7842
11	11:19208319:A:G	19208319	G	ADD	1536	1.835	6.701	-11.3	14.97	0.2739	0.7842
11	11:34437027:A:C	34437027	A	ADD	1536	-1.181	4.313	-9.634	7.272	-0.2739	0.7842
11	11:34437541:G:T	34437541	G	ADD	1536	-1.181	4.313	-9.634	7.272	-0.2739	0.7842
11	11:41235144:G:A	41235144	G	ADD	1536	-1.174	4.287	-9.577	7.229	-0.2739	0.7842
11	11:41243100:C:A	41243100	C	ADD	1536	-1.174	4.287	-9.577	7.229	-0.2739	0.7842
11	11:112006974:T:C	112006974	C	ADD	1536	-1.181	4.312	-9.634	7.271	-0.2739	0.7842
11	11:112010790:A:C	112010790	C	ADD	1536	-1.181	4.312	-9.634	7.271	-0.2739	0.7842
11	11:112016193:T:C	112016193	C	ADD	1536	-1.181	4.312	-9.634	7.271	-0.2739	0.7842
12	12:443795:T:C	443795	C	ADD	1536	1.514	5.528	-9.32	12.35	0.2739	0.7842
12	12:47498718:A:G	47498718	G	ADD	1536	1.232	4.498	-7.584	10.05	0.2739	0.7842
12	12:96147836:C:T	96147836	T	ADD	1536	1.158	4.228	-7.128	9.445	0.2739	0.7842
13	13:84162796:C:T	84162796	T	ADD	1536	-1.337	4.88	-10.9	8.228	-0.2739	0.7842
13	13:84163126:A:G	84163126	G	ADD	1536	-1.337	4.88	-10.9	8.228	-0.2739	0.7842
13	13:84173074:A:G	84173074	G	ADD	1536	-1.337	4.88	-10.9	8.228	-0.2739	0.7842
14	14:98724414:A:G	98724414	A	ADD	1536	-1.211	4.421	-9.877	7.455	-0.2739	0.7842
15	15:80052134:G:A	80052134	A	ADD	1536	1.333	4.868	-8.207	10.87	0.2739	0.7842
19	19:39144714:C:A	39144714	C	ADD	1536	-1.21	4.419	-9.871	7.45	-0.2739	0.7842
22	22:27807449:C:T	27807449	T	ADD	1536	-1.385	5.056	-11.29	8.525	-0.2738	0.7842
22	22:34213718:G:A	34213718	A	ADD	1536	-1.254	4.58	-10.23	7.722	-0.2739	0.7842
1	1:231203589:C:T	231203589	T	ADD	1536	-1.492	5.449	-12.17	9.189	-0.2738	0.7843
2	2:54512769:T:G	54512769	G	ADD	1536	1.215	4.438	-7.484	9.915	0.2738	0.7843
2	2:148409679:C:T	148409679	T	ADD	1536	1.33	4.859	-8.193	10.85	0.2738	0.7843
2	2:148410725:C:T	148410725	T	ADD	1536	1.33	4.859	-8.193	10.85	0.2738	0.7843
2	2:148410887:G:A	148410887	A	ADD	1536	1.33	4.859	-8.193	10.85	0.2738	0.7843
2	2:148412269:A:G	148412269	G	ADD	1536	1.33	4.859	-8.193	10.85	0.2738	0.7843
2	2:198274929:G:A	198274929	A	ADD	1536	-1.24	4.53	-10.12	7.639	-0.2737	0.7843
3	3:146250397:G:C	146250397	C	ADD	1536	1.68	6.135	-10.34	13.7	0.2738	0.7843
3	3:170587394:C:T	170587394	T	ADD	1536	1.178	4.302	-7.254	9.609	0.2737	0.7843
3	3:189648029:A:G	189648029	A	ADD	1536	1.259	4.601	-7.758	10.28	0.2737	0.7843
5	5:17404483:A:G	17404483	G	ADD	1536	2.232	8.154	-13.75	18.21	0.2738	0.7843
5	5:75441525:A:C	75441525	C	ADD	1536	-1.153	4.213	-9.412	7.105	-0.2737	0.7843
5	5:75442276:A:G	75442276	G	ADD	1536	-1.153	4.213	-9.412	7.105	-0.2737	0.7843
5	5:75443486:T:C	75443486	C	ADD	1536	-1.153	4.213	-9.412	7.105	-0.2737	0.7843
5	5:75443488:A:G	75443488	G	ADD	1536	-1.153	4.213	-9.412	7.105	-0.2737	0.7843
5	5:111006695:C:T	111006695	T	ADD	1536	-1.805	6.593	-14.73	11.12	-0.2738	0.7843
5	5:147519642:A:G	147519642	G	ADD	1536	1.419	5.183	-8.739	11.58	0.2738	0.7843
5	5:153990670:A:G	153990670	G	ADD	1536	-2.095	7.653	-17.09	12.9	-0.2738	0.7843
6	6:40387029:T:C	40387029	C	ADD	1536	-1.18	4.311	-9.629	7.269	-0.2737	0.7843
6	6:121675840:T:C	121675840	C	ADD	1536	-1.626	5.939	-13.27	10.01	-0.2737	0.7843
6	6:121675938:G:A	121675938	A	ADD	1536	-1.626	5.939	-13.27	10.01	-0.2737	0.7843
7	7:3359684:A:G	3359684	G	ADD	1536	1.182	4.318	-7.281	9.645	0.2737	0.7843
7	7:38345301:C:A	38345301	A	ADD	1536	1.207	4.407	-7.431	9.844	0.2738	0.7843
7	7:55327128:T:C	55327128	C	ADD	1536	-1.31	4.783	-10.68	8.064	-0.2738	0.7843
7	7:78324890:C:A	78324890	A	ADD	1536	1.192	4.354	-7.341	9.725	0.2738	0.7843
7	7:107750157:G:A	107750157	A	ADD	1536	1.195	4.366	-7.363	9.753	0.2737	0.7843
7	7:107750357:G:A	107750357	A	ADD	1536	1.195	4.366	-7.363	9.753	0.2737	0.7843
7	7:107750446:T:A	107750446	A	ADD	1536	1.195	4.366	-7.363	9.753	0.2737	0.7843
7	7:107750616:T:C	107750616	C	ADD	1536	1.195	4.366	-7.363	9.753	0.2737	0.7843
7	7:107751232:T:C	107751232	C	ADD	1536	1.195	4.366	-7.363	9.753	0.2737	0.7843
7	7:126293371:G:A	126293371	A	ADD	1536	1.162	4.244	-7.156	9.48	0.2737	0.7843
7	7:151556591:A:G	151556591	A	ADD	1536	1.157	4.226	-7.126	9.44	0.2738	0.7843
8	8:4577012:C:T	4577012	T	ADD	1536	-2.047	7.478	-16.7	12.61	-0.2738	0.7843
8	8:105170248:G:A	105170248	A	ADD	1536	-1.204	4.397	-9.822	7.415	-0.2737	0.7843
8	8:105170275:C:T	105170275	T	ADD	1536	-1.204	4.397	-9.822	7.415	-0.2737	0.7843
8	8:128084097:G:A	128084097	A	ADD	1536	1.31	4.784	-8.066	10.69	0.2738	0.7843
9	9:37841163:G:A	37841163	A	ADD	1536	-2.531	9.246	-20.65	15.59	-0.2738	0.7843
9	9:37844239:C:T	37844239	T	ADD	1536	-2.531	9.246	-20.65	15.59	-0.2738	0.7843
9	9:82997153:G:A	82997153	A	ADD	1536	1.896	6.925	-11.68	15.47	0.2738	0.7843
9	9:82999385:C:T	82999385	T	ADD	1536	1.896	6.925	-11.68	15.47	0.2738	0.7843
9	9:94448100:A:G	94448100	G	ADD	1536	1.256	4.588	-7.736	10.25	0.2738	0.7843
9	9:94853008:A:G	94853008	G	ADD	1536	-1.276	4.662	-10.41	7.86	-0.2738	0.7843
10	10:86557158:T:C	86557158	T	ADD	1536	-1.205	4.4	-9.829	7.42	-0.2738	0.7843
10	10:86557493:G:A	86557493	G	ADD	1536	-1.205	4.4	-9.829	7.42	-0.2738	0.7843
10	10:86558349:A:G	86558349	A	ADD	1536	-1.205	4.4	-9.829	7.42	-0.2738	0.7843
10	10:86558998:C:T	86558998	C	ADD	1536	-1.205	4.4	-9.829	7.42	-0.2738	0.7843
11	11:115137641:G:A	115137641	A	ADD	1536	-1.196	4.369	-9.76	7.368	-0.2737	0.7843
11	11:132970276:A:G	132970276	G	ADD	1536	1.283	4.687	-7.903	10.47	0.2737	0.7843
12	12:22942604:A:G	22942604	G	ADD	1536	2.177	7.951	-13.41	17.76	0.2738	0.7843
12	12:55755226:A:G	55755226	G	ADD	1536	1.173	4.284	-7.224	9.57	0.2737	0.7843
12	12:55756597:T:G	55756597	G	ADD	1536	1.173	4.284	-7.224	9.57	0.2737	0.7843
12	12:55757559:C:A	55757559	A	ADD	1536	1.173	4.284	-7.224	9.57	0.2737	0.7843
12	12:55759878:A:G	55759878	G	ADD	1536	1.173	4.284	-7.224	9.57	0.2737	0.7843
12	12:55766896:C:T	55766896	T	ADD	1536	1.173	4.284	-7.224	9.57	0.2737	0.7843
12	12:55767295:G:A	55767295	A	ADD	1536	1.173	4.284	-7.224	9.57	0.2737	0.7843
12	12:55769082:T:C	55769082	C	ADD	1536	1.173	4.284	-7.224	9.57	0.2737	0.7843
12	12:55770771:G:A	55770771	A	ADD	1536	1.173	4.284	-7.224	9.57	0.2737	0.7843
12	12:55770909:T:C	55770909	C	ADD	1536	1.173	4.284	-7.224	9.57	0.2737	0.7843
12	12:55770918:G:T	55770918	T	ADD	1536	1.173	4.284	-7.224	9.57	0.2737	0.7843
12	12:55772188:T:G	55772188	G	ADD	1536	1.173	4.284	-7.224	9.57	0.2737	0.7843
12	12:55774581:G:A	55774581	A	ADD	1536	1.173	4.284	-7.224	9.57	0.2737	0.7843
12	12:55782690:C:T	55782690	T	ADD	1536	1.173	4.284	-7.224	9.57	0.2737	0.7843
12	12:55782814:A:G	55782814	G	ADD	1536	1.173	4.284	-7.224	9.57	0.2737	0.7843
12	12:55782819:A:C	55782819	C	ADD	1536	1.173	4.284	-7.224	9.57	0.2737	0.7843
12	12:70341955:T:C	70341955	T	ADD	1536	-1.134	4.143	-9.254	6.985	-0.2738	0.7843
12	12:70342407:G:A	70342407	G	ADD	1536	-1.134	4.143	-9.254	6.985	-0.2738	0.7843
12	12:86078080:G:T	86078080	T	ADD	1536	-1.198	4.377	-9.778	7.381	-0.2737	0.7843
12	12:89229420:C:T	89229420	T	ADD	1536	2.115	7.724	-13.02	17.25	0.2738	0.7843
12	12:89230556:T:C	89230556	C	ADD	1536	2.115	7.724	-13.02	17.25	0.2738	0.7843
12	12:89233005:G:A	89233005	A	ADD	1536	2.115	7.724	-13.02	17.25	0.2738	0.7843
12	12:89233649:G:A	89233649	A	ADD	1536	2.115	7.724	-13.02	17.25	0.2738	0.7843
13	13:70962223:G:A	70962223	A	ADD	1536	-1.403	5.125	-11.45	8.642	-0.2738	0.7843
13	13:70962248:G:A	70962248	A	ADD	1536	-1.403	5.125	-11.45	8.642	-0.2738	0.7843
13	13:70963391:G:A	70963391	A	ADD	1536	-1.403	5.125	-11.45	8.642	-0.2738	0.7843
13	13:70964903:G:A	70964903	A	ADD	1536	-1.403	5.125	-11.45	8.642	-0.2738	0.7843
13	13:70965594:C:A	70965594	A	ADD	1536	-1.403	5.125	-11.45	8.642	-0.2738	0.7843
13	13:70967064:A:G	70967064	G	ADD	1536	-1.403	5.125	-11.45	8.642	-0.2738	0.7843
13	13:70968214:C:T	70968214	T	ADD	1536	-1.403	5.125	-11.45	8.642	-0.2738	0.7843
13	13:70969224:G:A	70969224	A	ADD	1536	-1.403	5.125	-11.45	8.642	-0.2738	0.7843
13	13:102977374:G:A	102977374	A	ADD	1536	1.261	4.605	-7.766	10.29	0.2737	0.7843
14	14:65526022:G:A	65526022	A	ADD	1536	1.345	4.914	-8.285	10.98	0.2737	0.7843
14	14:65528887:A:T	65528887	T	ADD	1536	1.345	4.914	-8.285	10.98	0.2737	0.7843
14	14:65528892:T:C	65528892	C	ADD	1536	1.345	4.914	-8.285	10.98	0.2737	0.7843
14	14:82104921:A:G	82104921	G	ADD	1536	-1.419	5.183	-11.58	8.74	-0.2738	0.7843
14	14:85124485:A:G	85124485	G	ADD	1536	1.202	4.391	-7.405	9.809	0.2738	0.7843
14	14:85125409:G:A	85125409	A	ADD	1536	1.202	4.391	-7.405	9.809	0.2738	0.7843
14	14:85126324:C:T	85126324	T	ADD	1536	1.202	4.391	-7.405	9.809	0.2738	0.7843
14	14:85128271:A:G	85128271	G	ADD	1536	1.202	4.391	-7.405	9.809	0.2738	0.7843
14	14:85128280:T:C	85128280	C	ADD	1536	1.202	4.391	-7.405	9.809	0.2738	0.7843
14	14:85128318:G:A	85128318	A	ADD	1536	1.202	4.391	-7.405	9.809	0.2738	0.7843
14	14:85128485:T:C	85128485	C	ADD	1536	1.202	4.391	-7.405	9.809	0.2738	0.7843
14	14:85131818:T:C	85131818	C	ADD	1536	1.202	4.391	-7.405	9.809	0.2738	0.7843
14	14:85131942:G:T	85131942	T	ADD	1536	1.202	4.391	-7.405	9.809	0.2738	0.7843
14	14:105019046:G:A	105019046	A	ADD	1536	2.023	7.39	-12.46	16.51	0.2738	0.7843
14	14:105019287:A:G	105019287	G	ADD	1536	2.023	7.39	-12.46	16.51	0.2738	0.7843
15	15:80539622:G:A	80539622	G	ADD	1536	-1.413	5.161	-11.53	8.703	-0.2738	0.7843
16	16:1073028:C:T	1073028	T	ADD	1536	1.204	4.398	-7.416	9.824	0.2738	0.7843
16	16:68106846:C:T	68106846	T	ADD	1536	1.911	6.981	-11.77	15.59	0.2737	0.7843
16	16:72038001:G:A	72038001	A	ADD	1536	-1.396	5.098	-11.39	8.595	-0.2738	0.7843
17	17:6573964:C:A	6573964	C	ADD	1536	-1.179	4.307	-9.62	7.262	-0.2737	0.7843
20	20:20371406:C:T	20371406	T	ADD	1536	-1.412	5.157	-11.52	8.695	-0.2738	0.7843
1	1:30725910:T:A	30725910	A	ADD	1536	1.19	4.347	-7.33	9.71	0.2737	0.7844
1	1:69659840:A:G	69659840	G	ADD	1536	-1.424	5.205	-11.63	8.777	-0.2737	0.7844
2	2:1154479:A:G	1154479	G	ADD	1536	-2.024	7.394	-16.52	12.47	-0.2737	0.7844
2	2:1155584:G:C	1155584	C	ADD	1536	-2.024	7.394	-16.52	12.47	-0.2737	0.7844
2	2:1155968:A:G	1155968	G	ADD	1536	-2.024	7.394	-16.52	12.47	-0.2737	0.7844
2	2:38371964:A:C	38371964	C	ADD	1536	-2.051	7.495	-16.74	12.64	-0.2737	0.7844
2	2:138318104:G:A	138318104	A	ADD	1536	2.531	9.251	-15.6	20.66	0.2736	0.7844
2	2:153157005:G:A	153157005	A	ADD	1536	2.421	8.849	-14.92	19.76	0.2736	0.7844
2	2:168577525:T:C	168577525	T	ADD	1536	-1.242	4.539	-10.14	7.654	-0.2737	0.7844
3	3:8543757:A:C	8543757	C	ADD	1536	2.268	8.289	-13.98	18.51	0.2736	0.7844
3	3:27702442:G:A	27702442	G	ADD	1536	-1.195	4.365	-9.751	7.361	-0.2737	0.7844
3	3:80293665:C:T	80293665	T	ADD	1536	-1.484	5.423	-12.11	9.146	-0.2736	0.7844
3	3:135254047:A:G	135254047	G	ADD	1536	1.438	5.257	-8.866	11.74	0.2736	0.7844
3	3:135254846:C:T	135254846	T	ADD	1536	1.438	5.257	-8.866	11.74	0.2736	0.7844
3	3:135259765:G:A	135259765	A	ADD	1536	1.438	5.257	-8.866	11.74	0.2736	0.7844
3	3:148866675:G:A	148866675	A	ADD	1536	1.677	6.129	-10.34	13.69	0.2736	0.7844
4	4:54137352:C:T	54137352	T	ADD	1536	-1.414	5.167	-11.54	8.713	-0.2736	0.7844
4	4:54141440:T:C	54141440	C	ADD	1536	-1.414	5.167	-11.54	8.713	-0.2736	0.7844
4	4:54149874:T:G	54149874	G	ADD	1536	-1.414	5.167	-11.54	8.713	-0.2736	0.7844
4	4:120941284:A:G	120941284	G	ADD	1536	-1.456	5.321	-11.88	8.972	-0.2737	0.7844
4	4:120941763:C:T	120941763	T	ADD	1536	-1.456	5.321	-11.88	8.972	-0.2737	0.7844
4	4:120942372:G:A	120942372	A	ADD	1536	-1.456	5.321	-11.88	8.972	-0.2737	0.7844
4	4:166631681:T:C	166631681	C	ADD	1536	-1.54	5.627	-12.57	9.488	-0.2737	0.7844
4	4:189036217:G:T	189036217	T	ADD	1536	-1.409	5.15	-11.5	8.685	-0.2736	0.7844
5	5:80160975:C:G	80160975	G	ADD	1536	1.348	4.925	-8.306	11	0.2736	0.7844
5	5:80161808:A:T	80161808	T	ADD	1536	1.348	4.925	-8.306	11	0.2736	0.7844
5	5:80163180:T:G	80163180	G	ADD	1536	1.348	4.925	-8.306	11	0.2736	0.7844
5	5:99166219:T:G	99166219	T	ADD	1536	-1.206	4.409	-9.849	7.436	-0.2736	0.7844
5	5:125386440:C:T	125386440	T	ADD	1536	-2.036	7.442	-16.62	12.55	-0.2736	0.7844
6	6:38767450:T:C	38767450	C	ADD	1536	1.686	6.162	-10.39	13.76	0.2737	0.7844
6	6:105998762:G:C	105998762	C	ADD	1536	-1.179	4.309	-9.625	7.266	-0.2737	0.7844
7	7:3700997:T:G	3700997	G	ADD	1536	-1.173	4.287	-9.575	7.229	-0.2737	0.7844
7	7:70248469:A:G	70248469	A	ADD	1536	1.156	4.224	-7.123	9.435	0.2736	0.7844
7	7:70387953:A:G	70387953	G	ADD	1536	-1.393	5.091	-11.37	8.584	-0.2737	0.7844
7	7:100809458:C:G	100809458	G	ADD	1536	-1.177	4.301	-9.606	7.253	-0.2736	0.7844
7	7:115945736:A:T	115945736	T	ADD	1536	-1.176	4.296	-9.596	7.244	-0.2737	0.7844
7	7:134435991:C:T	134435991	T	ADD	1536	1.242	4.539	-7.653	10.14	0.2737	0.7844
8	8:13855152:C:T	13855152	T	ADD	1536	-1.493	5.458	-12.19	9.204	-0.2736	0.7844
8	8:54512490:C:A	54512490	C	ADD	1536	2.092	7.645	-12.89	17.08	0.2736	0.7844
8	8:94276995:A:C	94276995	C	ADD	1536	-1.762	6.439	-14.38	10.86	-0.2737	0.7844
9	9:124482292:G:A	124482292	A	ADD	1536	-1.429	5.223	-11.66	8.807	-0.2736	0.7844
10	10:6169923:C:T	6169923	C	ADD	1536	-1.668	6.098	-13.62	10.28	-0.2736	0.7844
10	10:106268559:A:G	106268559	G	ADD	1536	1.158	4.233	-7.138	9.455	0.2736	0.7844
11	11:43132078:G:A	43132078	A	ADD	1536	-1.296	4.735	-10.58	7.985	-0.2736	0.7844
11	11:107414989:T:C	107414989	C	ADD	1536	1.526	5.577	-9.405	12.46	0.2736	0.7844
11	11:107418701:G:C	107418701	C	ADD	1536	1.526	5.577	-9.405	12.46	0.2736	0.7844
11	11:110789365:C:T	110789365	C	ADD	1536	1.247	4.556	-7.683	10.18	0.2737	0.7844
12	12:52179623:G:A	52179623	A	ADD	1536	1.173	4.287	-7.23	9.575	0.2736	0.7844
13	13:28455140:A:G	28455140	G	ADD	1536	-1.723	6.297	-14.06	10.62	-0.2736	0.7844
13	13:102068568:G:T	102068568	T	ADD	1536	-1.253	4.577	-10.22	7.718	-0.2736	0.7844
13	13:105853786:T:C	105853786	C	ADD	1536	-2.449	8.949	-19.99	15.09	-0.2736	0.7844
13	13:111037781:C:T	111037781	T	ADD	1536	-1.155	4.222	-9.431	7.121	-0.2736	0.7844
13	13:111037782:C:G	111037782	G	ADD	1536	-1.155	4.222	-9.431	7.121	-0.2736	0.7844
14	14:86130587:C:T	86130587	T	ADD	1536	1.146	4.189	-7.065	9.357	0.2736	0.7844
14	14:98722802:A:T	98722802	T	ADD	1536	-1.375	5.024	-11.22	8.473	-0.2736	0.7844
15	15:33167931:T:A	33167931	A	ADD	1536	-1.199	4.384	-9.791	7.393	-0.2736	0.7844
15	15:33168043:G:A	33168043	A	ADD	1536	-1.199	4.384	-9.791	7.393	-0.2736	0.7844
15	15:33168140:C:G	33168140	G	ADD	1536	-1.199	4.384	-9.791	7.393	-0.2736	0.7844
15	15:69615445:G:A	69615445	A	ADD	1536	-1.601	5.851	-13.07	9.867	-0.2737	0.7844
15	15:69615447:A:C	69615447	C	ADD	1536	-1.601	5.851	-13.07	9.867	-0.2737	0.7844
15	15:69615742:T:A	69615742	A	ADD	1536	-1.601	5.851	-13.07	9.867	-0.2737	0.7844
15	15:91328932:G:C	91328932	C	ADD	1536	1.335	4.879	-8.228	10.9	0.2737	0.7844
16	16:71124637:G:C	71124637	C	ADD	1536	-1.68	6.137	-13.71	10.35	-0.2737	0.7844
17	17:65666820:T:C	65666820	C	ADD	1536	-1.351	4.938	-11.03	8.327	-0.2736	0.7844
17	17:65666903:T:A	65666903	A	ADD	1536	-1.351	4.938	-11.03	8.327	-0.2736	0.7844
18	18:46571916:G:A	46571916	A	ADD	1536	1.304	4.764	-8.033	10.64	0.2737	0.7844
18	18:46572384:A:T	46572384	T	ADD	1536	1.304	4.764	-8.033	10.64	0.2737	0.7844
18	18:46578426:T:G	46578426	G	ADD	1536	1.304	4.764	-8.033	10.64	0.2737	0.7844
18	18:74375320:G:A	74375320	A	ADD	1536	-1.205	4.403	-9.835	7.425	-0.2736	0.7844
19	19:5109701:A:G	5109701	A	ADD	1536	-2.298	8.398	-18.76	14.16	-0.2737	0.7844
1	1:237247063:C:A	237247063	C	ADD	1536	1.442	5.271	-8.889	11.77	0.2735	0.7845
2	2:36471719:A:G	36471719	G	ADD	1536	-1.385	5.064	-11.31	8.54	-0.2735	0.7845
3	3:14498844:T:C	14498844	C	ADD	1536	-1.226	4.481	-10.01	7.557	-0.2735	0.7845
3	3:38665751:G:A	38665751	A	ADD	1536	-2.093	7.652	-17.09	12.9	-0.2735	0.7845
3	3:45792419:G:A	45792419	A	ADD	1536	-1.704	6.228	-13.91	10.5	-0.2735	0.7845
3	3:54036155:G:A	54036155	A	ADD	1536	-1.669	6.102	-13.63	10.29	-0.2735	0.7845
3	3:54045285:G:A	54045285	A	ADD	1536	-1.669	6.102	-13.63	10.29	-0.2735	0.7845
3	3:54047172:A:G	54047172	G	ADD	1536	-1.669	6.102	-13.63	10.29	-0.2735	0.7845
3	3:108454498:T:A	108454498	A	ADD	1536	-1.179	4.313	-9.632	7.273	-0.2735	0.7845
3	3:117878412:G:C	117878412	G	ADD	1536	1.174	4.292	-7.239	9.587	0.2735	0.7845
3	3:122507202:C:T	122507202	C	ADD	1536	1.168	4.273	-7.206	9.543	0.2735	0.7845
3	3:123961088:T:A	123961088	A	ADD	1536	-1.127	4.12	-9.201	6.948	-0.2735	0.7845
3	3:126956890:G:A	126956890	A	ADD	1536	1.205	4.407	-7.433	9.844	0.2735	0.7845
3	3:126966015:A:G	126966015	A	ADD	1536	1.205	4.407	-7.433	9.844	0.2735	0.7845
3	3:190435594:A:G	190435594	G	ADD	1536	1.209	4.419	-7.452	9.869	0.2735	0.7845
3	3:190440764:C:T	190440764	T	ADD	1536	1.209	4.419	-7.452	9.869	0.2735	0.7845
4	4:1222302:G:A	1222302	G	ADD	1536	-1.169	4.275	-9.549	7.21	-0.2735	0.7845
4	4:1224542:G:A	1224542	G	ADD	1536	-1.169	4.275	-9.549	7.21	-0.2735	0.7845
4	4:1224648:G:A	1224648	G	ADD	1536	-1.169	4.275	-9.549	7.21	-0.2735	0.7845
4	4:1225795:G:A	1225795	G	ADD	1536	-1.169	4.275	-9.549	7.21	-0.2735	0.7845
4	4:1227951:C:T	1227951	C	ADD	1536	-1.169	4.275	-9.549	7.21	-0.2735	0.7845
4	4:16705162:T:G	16705162	G	ADD	1536	-1.138	4.16	-9.292	7.016	-0.2735	0.7845
4	4:16705623:T:C	16705623	C	ADD	1536	-1.138	4.16	-9.292	7.016	-0.2735	0.7845
4	4:16705698:T:C	16705698	C	ADD	1536	-1.138	4.16	-9.292	7.016	-0.2735	0.7845
4	4:16707874:G:C	16707874	C	ADD	1536	-1.138	4.16	-9.292	7.016	-0.2735	0.7845
4	4:16709035:A:T	16709035	T	ADD	1536	-1.138	4.16	-9.292	7.016	-0.2735	0.7845
4	4:52910992:T:C	52910992	C	ADD	1536	1.172	4.286	-7.229	9.573	0.2734	0.7845
4	4:91733036:T:C	91733036	C	ADD	1536	-1.213	4.433	-9.901	7.476	-0.2736	0.7845
5	5:31287718:A:G	31287718	G	ADD	1536	1.255	4.588	-7.738	10.25	0.2735	0.7845
5	5:171208909:T:G	171208909	G	ADD	1536	1.189	4.348	-7.333	9.711	0.2735	0.7845
6	6:11643081:A:G	11643081	G	ADD	1536	1.212	4.429	-7.47	9.893	0.2735	0.7845
6	6:35116221:C:T	35116221	T	ADD	1536	1.447	5.29	-8.921	11.81	0.2735	0.7845
6	6:41925290:T:A	41925290	A	ADD	1536	-1.172	4.287	-9.575	7.23	-0.2735	0.7845
6	6:124462670:T:C	124462670	C	ADD	1536	-1.781	6.51	-14.54	10.98	-0.2735	0.7845
6	6:124462677:T:C	124462677	C	ADD	1536	-1.781	6.51	-14.54	10.98	-0.2735	0.7845
6	6:124462687:A:G	124462687	G	ADD	1536	-1.781	6.51	-14.54	10.98	-0.2735	0.7845
6	6:124463358:A:G	124463358	G	ADD	1536	-1.781	6.51	-14.54	10.98	-0.2735	0.7845
6	6:124464050:T:C	124464050	C	ADD	1536	-1.781	6.51	-14.54	10.98	-0.2735	0.7845
7	7:1883429:G:A	1883429	A	ADD	1536	2.005	7.331	-12.36	16.37	0.2735	0.7845
7	7:1884077:C:G	1884077	G	ADD	1536	2.005	7.331	-12.36	16.37	0.2735	0.7845
7	7:1884099:C:T	1884099	T	ADD	1536	2.005	7.331	-12.36	16.37	0.2735	0.7845
7	7:1884484:C:A	1884484	A	ADD	1536	2.005	7.331	-12.36	16.37	0.2735	0.7845
7	7:1889011:T:C	1889011	C	ADD	1536	2.005	7.331	-12.36	16.37	0.2735	0.7845
7	7:1893339:A:T	1893339	T	ADD	1536	2.005	7.331	-12.36	16.37	0.2735	0.7845
7	7:15049829:G:A	15049829	A	ADD	1536	1.351	4.938	-8.329	11.03	0.2735	0.7845
7	7:15049885:C:A	15049885	A	ADD	1536	1.351	4.938	-8.329	11.03	0.2735	0.7845
7	7:15050184:T:C	15050184	C	ADD	1536	1.351	4.938	-8.329	11.03	0.2735	0.7845
7	7:15050463:C:T	15050463	T	ADD	1536	1.351	4.938	-8.329	11.03	0.2735	0.7845
7	7:15050515:G:A	15050515	A	ADD	1536	1.351	4.938	-8.329	11.03	0.2735	0.7845
7	7:15051399:G:A	15051399	A	ADD	1536	1.351	4.938	-8.329	11.03	0.2735	0.7845
8	8:4638212:A:G	4638212	G	ADD	1536	1.228	4.488	-7.569	10.02	0.2736	0.7845
8	8:38274193:C:G	38274193	G	ADD	1536	1.214	4.438	-7.485	9.913	0.2735	0.7845
8	8:50905788:A:G	50905788	A	ADD	1536	-1.555	5.686	-12.7	9.59	-0.2735	0.7845
8	8:65228728:G:A	65228728	A	ADD	1536	-1.229	4.493	-10.03	7.577	-0.2735	0.7845
8	8:70535902:C:A	70535902	A	ADD	1536	2.157	7.887	-13.3	17.61	0.2735	0.7845
8	8:80993478:C:A	80993478	A	ADD	1536	1.986	7.259	-12.24	16.21	0.2735	0.7845
10	10:12543737:G:A	12543737	A	ADD	1536	-2.11	7.716	-17.23	13.01	-0.2735	0.7845
11	11:19454969:C:A	19454969	A	ADD	1536	-1.342	4.904	-10.95	8.271	-0.2736	0.7845
11	11:24410696:C:G	24410696	G	ADD	1536	-1.275	4.662	-10.41	7.862	-0.2736	0.7845
11	11:121435587:T:C	121435587	C	ADD	1536	-1.268	4.636	-10.35	7.817	-0.2736	0.7845
12	12:28047083:T:C	28047083	C	ADD	1536	1.795	6.564	-11.07	14.66	0.2735	0.7845
12	12:106359872:T:C	106359872	C	ADD	1536	-1.777	6.496	-14.51	10.96	-0.2735	0.7845
12	12:106362568:C:T	106362568	T	ADD	1536	-1.777	6.496	-14.51	10.96	-0.2735	0.7845
12	12:121423376:G:A	121423376	G	ADD	1536	1.166	4.264	-7.191	9.523	0.2735	0.7845
12	12:121423659:A:G	121423659	A	ADD	1536	1.166	4.264	-7.191	9.523	0.2735	0.7845
12	12:121423956:C:T	121423956	C	ADD	1536	1.166	4.264	-7.191	9.523	0.2735	0.7845
12	12:121424406:G:A	121424406	G	ADD	1536	1.166	4.264	-7.191	9.523	0.2735	0.7845
13	13:22468525:T:A	22468525	T	ADD	1536	1.183	4.324	-7.293	9.659	0.2736	0.7845
13	13:47074083:C:A	47074083	A	ADD	1536	-1.867	6.825	-15.24	11.51	-0.2735	0.7845
13	13:50747984:G:A	50747984	A	ADD	1536	1.178	4.306	-7.262	9.618	0.2736	0.7845
13	13:51792214:C:T	51792214	T	ADD	1536	-2.757	10.08	-22.51	17	-0.2735	0.7845
13	13:84047935:G:T	84047935	T	ADD	1536	1.71	6.252	-10.54	13.96	0.2735	0.7845
16	16:16160432:A:G	16160432	G	ADD	1536	1.19	4.35	-7.337	9.716	0.2735	0.7845
18	18:47481630:G:A	47481630	A	ADD	1536	1.605	5.871	-9.901	13.11	0.2735	0.7845
19	19:14825438:T:C	14825438	C	ADD	1536	-1.863	6.813	-15.22	11.49	-0.2735	0.7845
19	19:14827830:C:A	14827830	A	ADD	1536	-1.863	6.813	-15.22	11.49	-0.2735	0.7845
20	20:15647915:A:G	15647915	G	ADD	1536	-1.168	4.272	-9.541	7.204	-0.2735	0.7845
20	20:15648054:A:G	15648054	G	ADD	1536	-1.168	4.272	-9.541	7.204	-0.2735	0.7845
20	20:17335528:C:T	17335528	C	ADD	1536	-1.147	4.195	-9.37	7.075	-0.2735	0.7845
20	20:17338453:C:T	17338453	C	ADD	1536	-1.147	4.195	-9.37	7.075	-0.2735	0.7845
1	1:47789864:T:A	47789864	A	ADD	1536	1.208	4.417	-7.449	9.864	0.2734	0.7846
1	1:85713223:C:T	85713223	T	ADD	1536	1.25	4.573	-7.712	10.21	0.2734	0.7846
1	1:85715453:G:T	85715453	T	ADD	1536	1.25	4.573	-7.712	10.21	0.2734	0.7846
1	1:85716807:G:A	85716807	A	ADD	1536	1.25	4.573	-7.712	10.21	0.2734	0.7846
1	1:223336090:G:A	223336090	A	ADD	1536	1.309	4.79	-8.078	10.7	0.2733	0.7846
1	1:223338227:A:G	223338227	G	ADD	1536	1.309	4.79	-8.078	10.7	0.2733	0.7846
1	1:223339689:A:C	223339689	C	ADD	1536	1.309	4.79	-8.078	10.7	0.2733	0.7846
2	2:38027770:A:G	38027770	G	ADD	1536	1.614	5.903	-9.956	13.18	0.2734	0.7846
2	2:57157236:A:C	57157236	C	ADD	1536	1.156	4.228	-7.131	9.443	0.2734	0.7846
2	2:58503540:G:C	58503540	C	ADD	1536	-2.05	7.498	-16.75	12.65	-0.2734	0.7846
2	2:58503907:G:C	58503907	C	ADD	1536	-2.05	7.498	-16.75	12.65	-0.2734	0.7846
2	2:106252085:T:C	106252085	C	ADD	1536	1.306	4.779	-8.061	10.67	0.2733	0.7846
2	2:168901244:G:A	168901244	A	ADD	1536	1.434	5.245	-8.846	11.71	0.2733	0.7846
2	2:173300222:C:T	173300222	T	ADD	1536	-1.142	4.176	-9.327	7.044	-0.2734	0.7846
3	3:5894166:T:G	5894166	G	ADD	1536	1.255	4.589	-7.739	10.25	0.2734	0.7846
3	3:5894245:G:A	5894245	A	ADD	1536	1.255	4.589	-7.739	10.25	0.2734	0.7846
3	3:9079449:G:C	9079449	C	ADD	1536	1.767	6.464	-10.9	14.44	0.2734	0.7846
3	3:30976143:C:A	30976143	A	ADD	1536	-1.921	7.026	-15.69	11.85	-0.2734	0.7846
3	3:65254256:G:A	65254256	A	ADD	1536	1.686	6.166	-10.4	13.77	0.2734	0.7846
3	3:171282951:C:A	171282951	A	ADD	1536	1.857	6.793	-11.46	15.17	0.2733	0.7846
4	4:178689242:C:T	178689242	T	ADD	1536	1.211	4.43	-7.471	9.892	0.2733	0.7846
4	4:180947008:A:G	180947008	G	ADD	1536	1.309	4.786	-8.071	10.69	0.2734	0.7846
5	5:165901986:T:C	165901986	C	ADD	1536	1.854	6.781	-11.44	15.15	0.2734	0.7846
6	6:27565017:C:T	27565017	T	ADD	1536	2.392	8.75	-14.76	19.54	0.2734	0.7846
6	6:33849522:C:T	33849522	T	ADD	1536	1.197	4.38	-7.388	9.783	0.2734	0.7846
6	6:82638993:T:C	82638993	C	ADD	1536	2.066	7.558	-12.75	16.88	0.2734	0.7846
6	6:89622178:G:A	89622178	A	ADD	1536	2.555	9.345	-15.76	20.87	0.2734	0.7846
6	6:89626829:G:A	89626829	A	ADD	1536	2.555	9.345	-15.76	20.87	0.2734	0.7846
6	6:134464773:G:A	134464773	G	ADD	1536	1.198	4.381	-7.389	9.785	0.2734	0.7846
6	6:145102076:G:T	145102076	T	ADD	1536	-1.71	6.253	-13.97	10.55	-0.2734	0.7846
6	6:145102609:A:G	145102609	G	ADD	1536	-1.71	6.253	-13.97	10.55	-0.2734	0.7846
7	7:69001515:A:G	69001515	G	ADD	1536	-2.133	7.801	-17.42	13.16	-0.2734	0.7846
7	7:69009125:G:A	69009125	A	ADD	1536	-2.133	7.801	-17.42	13.16	-0.2734	0.7846
7	7:69012663:G:A	69012663	A	ADD	1536	-2.133	7.801	-17.42	13.16	-0.2734	0.7846
7	7:69015481:C:T	69015481	T	ADD	1536	-2.133	7.801	-17.42	13.16	-0.2734	0.7846
7	7:69020039:C:A	69020039	A	ADD	1536	-2.133	7.801	-17.42	13.16	-0.2734	0.7846
7	7:116440788:C:T	116440788	T	ADD	1536	1.751	6.406	-10.8	14.31	0.2734	0.7846
7	7:132843460:T:C	132843460	C	ADD	1536	-1.145	4.189	-9.355	7.065	-0.2734	0.7846
8	8:13375836:T:C	13375836	T	ADD	1536	-1.186	4.34	-9.693	7.32	-0.2734	0.7846
8	8:128526139:C:T	128526139	T	ADD	1536	-1.309	4.789	-10.69	8.077	-0.2734	0.7846
9	9:93334255:A:G	93334255	G	ADD	1536	-1.255	4.591	-10.25	7.743	-0.2734	0.7846
9	9:93334975:T:C	93334975	C	ADD	1536	-1.255	4.591	-10.25	7.743	-0.2734	0.7846
9	9:93340105:G:A	93340105	A	ADD	1536	-1.255	4.591	-10.25	7.743	-0.2734	0.7846
9	9:93342733:C:T	93342733	T	ADD	1536	-1.255	4.591	-10.25	7.743	-0.2734	0.7846
10	10:1988696:C:T	1988696	T	ADD	1536	1.477	5.403	-9.113	12.07	0.2734	0.7846
10	10:1989182:A:G	1989182	G	ADD	1536	1.477	5.403	-9.113	12.07	0.2734	0.7846
10	10:120290193:T:C	120290193	C	ADD	1536	-2.175	7.955	-17.77	13.42	-0.2734	0.7846
10	10:120291354:C:T	120291354	T	ADD	1536	-2.175	7.955	-17.77	13.42	-0.2734	0.7846
12	12:64582651:A:G	64582651	G	ADD	1536	2.302	8.424	-14.21	18.81	0.2733	0.7846
12	12:64583867:G:A	64583867	A	ADD	1536	2.302	8.424	-14.21	18.81	0.2733	0.7846
12	12:64589906:T:C	64589906	C	ADD	1536	2.302	8.424	-14.21	18.81	0.2733	0.7846
12	12:114358581:G:C	114358581	C	ADD	1536	-1.687	6.169	-13.78	10.4	-0.2734	0.7846
12	12:114359979:G:A	114359979	A	ADD	1536	-1.687	6.169	-13.78	10.4	-0.2734	0.7846
12	12:114361939:C:T	114361939	T	ADD	1536	-1.687	6.169	-13.78	10.4	-0.2734	0.7846
12	12:114365277:C:T	114365277	T	ADD	1536	-1.687	6.169	-13.78	10.4	-0.2734	0.7846
12	12:129181497:A:G	129181497	G	ADD	1536	1.465	5.359	-9.039	11.97	0.2734	0.7846
13	13:72680824:T:C	72680824	C	ADD	1536	-1.606	5.877	-13.13	9.912	-0.2733	0.7846
15	15:50143573:C:T	50143573	T	ADD	1536	1.158	4.235	-7.143	9.458	0.2734	0.7846
17	17:45352205:G:T	45352205	T	ADD	1536	2.181	7.981	-13.46	17.82	0.2733	0.7846
17	17:69502734:A:T	69502734	T	ADD	1536	1.928	7.055	-11.9	15.76	0.2733	0.7846
1	1:178465988:G:A	178465988	A	ADD	1536	-1.778	6.508	-14.53	10.98	-0.2732	0.7847
1	1:234356313:A:G	234356313	A	ADD	1536	1.433	5.243	-8.844	11.71	0.2733	0.7847
2	2:28911091:G:A	28911091	A	ADD	1536	1.434	5.248	-8.851	11.72	0.2733	0.7847
2	2:140170736:T:C	140170736	T	ADD	1536	1.171	4.283	-7.225	9.566	0.2733	0.7847
2	2:234991650:G:T	234991650	G	ADD	1536	-1.258	4.603	-10.28	7.764	-0.2733	0.7847
3	3:28849823:C:T	28849823	T	ADD	1536	-1.634	5.979	-13.35	10.09	-0.2733	0.7847
3	3:28850575:G:T	28850575	T	ADD	1536	-1.634	5.979	-13.35	10.09	-0.2733	0.7847
3	3:28850658:G:T	28850658	T	ADD	1536	-1.634	5.979	-13.35	10.09	-0.2733	0.7847
3	3:142633446:G:A	142633446	A	ADD	1536	-1.223	4.478	-10	7.553	-0.2732	0.7847
3	3:157390961:G:A	157390961	A	ADD	1536	1.311	4.799	-8.096	10.72	0.2732	0.7847
3	3:157394261:T:C	157394261	C	ADD	1536	1.311	4.799	-8.096	10.72	0.2732	0.7847
4	4:164959804:A:G	164959804	A	ADD	1536	-1.225	4.482	-10.01	7.56	-0.2733	0.7847
5	5:9976959:T:C	9976959	T	ADD	1536	1.336	4.889	-8.247	10.92	0.2732	0.7847
5	5:120339865:T:C	120339865	T	ADD	1536	-1.195	4.375	-9.769	7.379	-0.2732	0.7847
6	6:27217719:G:C	27217719	C	ADD	1536	1.906	6.975	-11.77	15.58	0.2733	0.7847
6	6:66224386:G:A	66224386	A	ADD	1536	-1.615	5.91	-13.2	9.969	-0.2732	0.7847
6	6:66233690:G:A	66233690	A	ADD	1536	-1.615	5.91	-13.2	9.969	-0.2732	0.7847
6	6:75543442:A:G	75543442	A	ADD	1536	-1.216	4.45	-9.938	7.506	-0.2732	0.7847
6	6:75544095:T:C	75544095	T	ADD	1536	-1.216	4.45	-9.938	7.506	-0.2732	0.7847
6	6:75544801:A:C	75544801	A	ADD	1536	-1.216	4.45	-9.938	7.506	-0.2732	0.7847
6	6:75544942:T:C	75544942	T	ADD	1536	-1.216	4.45	-9.938	7.506	-0.2732	0.7847
6	6:75545026:G:A	75545026	G	ADD	1536	-1.216	4.45	-9.938	7.506	-0.2732	0.7847
6	6:134323530:T:C	134323530	C	ADD	1536	1.723	6.307	-10.64	14.08	0.2732	0.7847
7	7:90866757:T:A	90866757	T	ADD	1536	1.17	4.281	-7.221	9.561	0.2732	0.7847
7	7:98162256:G:A	98162256	G	ADD	1536	1.185	4.335	-7.312	9.682	0.2733	0.7847
7	7:115913336:T:A	115913336	T	ADD	1536	-1.156	4.23	-9.446	7.134	-0.2733	0.7847
8	8:15473842:T:A	15473842	A	ADD	1536	-1.438	5.264	-11.76	8.879	-0.2733	0.7847
8	8:18457010:C:G	18457010	C	ADD	1536	1.212	4.436	-7.483	9.907	0.2732	0.7847
8	8:23335762:A:T	23335762	T	ADD	1536	-1.254	4.587	-10.24	7.737	-0.2733	0.7847
9	9:18585212:G:C	18585212	C	ADD	1536	-1.782	6.519	-14.56	10.99	-0.2733	0.7847
9	9:117803832:A:G	117803832	G	ADD	1536	-1.836	6.719	-15	11.33	-0.2733	0.7847
9	9:118263876:A:C	118263876	C	ADD	1536	-1.163	4.258	-9.509	7.182	-0.2732	0.7847
10	10:135332391:G:T	135332391	T	ADD	1536	-1.412	5.167	-11.54	8.715	-0.2732	0.7847
11	11:22643833:C:T	22643833	T	ADD	1536	2.036	7.452	-12.57	16.64	0.2733	0.7847
12	12:106337830:T:A	106337830	A	ADD	1536	1.186	4.338	-7.317	9.688	0.2733	0.7847
12	12:120000926:A:G	120000926	A	ADD	1536	1.261	4.616	-7.786	10.31	0.2732	0.7847
13	13:113685688:G:A	113685688	A	ADD	1536	-1.433	5.245	-11.71	8.847	-0.2732	0.7847
14	14:33141619:A:G	33141619	A	ADD	1536	-1.178	4.311	-9.627	7.271	-0.2733	0.7847
14	14:33567750:G:A	33567750	G	ADD	1536	-1.27	4.646	-10.38	7.837	-0.2733	0.7847
14	14:43324567:A:G	43324567	G	ADD	1536	1.759	6.438	-10.86	14.38	0.2732	0.7847
14	14:44292051:T:C	44292051	C	ADD	1536	1.65	6.037	-10.18	13.48	0.2733	0.7847
16	16:10090695:C:A	10090695	A	ADD	1536	-1.226	4.488	-10.02	7.571	-0.2733	0.7847
18	18:59869329:G:C	59869329	C	ADD	1536	1.531	5.601	-9.448	12.51	0.2733	0.7847
18	18:59884005:G:T	59884005	T	ADD	1536	1.531	5.601	-9.448	12.51	0.2733	0.7847
18	18:59910518:A:G	59910518	G	ADD	1536	1.531	5.601	-9.448	12.51	0.2733	0.7847
18	18:59911144:A:G	59911144	G	ADD	1536	1.531	5.601	-9.448	12.51	0.2733	0.7847
18	18:59920438:C:G	59920438	G	ADD	1536	1.531	5.601	-9.448	12.51	0.2733	0.7847
18	18:59921406:A:C	59921406	C	ADD	1536	1.531	5.601	-9.448	12.51	0.2733	0.7847
18	18:59931395:A:G	59931395	G	ADD	1536	1.531	5.601	-9.448	12.51	0.2733	0.7847
18	18:59944042:G:A	59944042	A	ADD	1536	1.531	5.601	-9.448	12.51	0.2733	0.7847
18	18:59944897:A:C	59944897	C	ADD	1536	1.531	5.601	-9.448	12.51	0.2733	0.7847
1	1:35665759:C:T	35665759	T	ADD	1536	-1.161	4.25	-9.491	7.17	-0.2731	0.7848
1	1:35666121:G:A	35666121	A	ADD	1536	-1.161	4.25	-9.491	7.17	-0.2731	0.7848
1	1:82609177:A:G	82609177	G	ADD	1536	-1.168	4.275	-9.547	7.211	-0.2731	0.7848
1	1:82609633:G:A	82609633	A	ADD	1536	-1.168	4.275	-9.547	7.211	-0.2731	0.7848
1	1:115760587:T:C	115760587	C	ADD	1536	-1.362	4.988	-11.14	8.415	-0.2731	0.7848
1	1:222785692:A:G	222785692	A	ADD	1536	1.44	5.271	-8.891	11.77	0.2732	0.7848
1	1:222785998:A:G	222785998	A	ADD	1536	1.44	5.271	-8.891	11.77	0.2732	0.7848
1	1:228333652:G:A	228333652	A	ADD	1536	-1.435	5.254	-11.73	8.862	-0.2731	0.7848
1	1:228336914:C:G	228336914	G	ADD	1536	-1.435	5.254	-11.73	8.862	-0.2731	0.7848
1	1:239307234:C:A	239307234	A	ADD	1536	-1.278	4.679	-10.45	7.893	-0.2731	0.7848
1	1:239307432:C:T	239307432	T	ADD	1536	-1.278	4.679	-10.45	7.893	-0.2731	0.7848
1	1:239307620:T:A	239307620	A	ADD	1536	-1.278	4.679	-10.45	7.893	-0.2731	0.7848
1	1:239308236:C:A	239308236	A	ADD	1536	-1.278	4.679	-10.45	7.893	-0.2731	0.7848
1	1:239308616:C:T	239308616	T	ADD	1536	-1.278	4.679	-10.45	7.893	-0.2731	0.7848
1	1:239308963:G:A	239308963	A	ADD	1536	-1.278	4.679	-10.45	7.893	-0.2731	0.7848
2	2:1504566:G:A	1504566	A	ADD	1536	-1.877	6.873	-15.35	11.59	-0.2731	0.7848
2	2:1506873:G:A	1506873	A	ADD	1536	-1.877	6.873	-15.35	11.59	-0.2731	0.7848
2	2:49305933:G:A	49305933	A	ADD	1536	-1.259	4.611	-10.3	7.778	-0.2731	0.7848
3	3:21633225:T:A	21633225	A	ADD	1536	-1.226	4.489	-10.02	7.573	-0.2731	0.7848
4	4:37467856:G:A	37467856	A	ADD	1536	-1.333	4.881	-10.9	8.233	-0.2731	0.7848
4	4:37468442:A:G	37468442	G	ADD	1536	-1.333	4.881	-10.9	8.233	-0.2731	0.7848
4	4:37468623:G:T	37468623	T	ADD	1536	-1.333	4.881	-10.9	8.233	-0.2731	0.7848
4	4:37468634:C:T	37468634	T	ADD	1536	-1.333	4.881	-10.9	8.233	-0.2731	0.7848
4	4:37468735:G:A	37468735	A	ADD	1536	-1.333	4.881	-10.9	8.233	-0.2731	0.7848
4	4:37468818:G:C	37468818	C	ADD	1536	-1.333	4.881	-10.9	8.233	-0.2731	0.7848
4	4:37469580:G:A	37469580	A	ADD	1536	-1.333	4.881	-10.9	8.233	-0.2731	0.7848
4	4:37469656:A:G	37469656	G	ADD	1536	-1.333	4.881	-10.9	8.233	-0.2731	0.7848
4	4:37469674:T:G	37469674	G	ADD	1536	-1.333	4.881	-10.9	8.233	-0.2731	0.7848
4	4:37470379:T:C	37470379	C	ADD	1536	-1.333	4.881	-10.9	8.233	-0.2731	0.7848
4	4:37470539:A:G	37470539	G	ADD	1536	-1.333	4.881	-10.9	8.233	-0.2731	0.7848
4	4:37470577:T:G	37470577	G	ADD	1536	-1.333	4.881	-10.9	8.233	-0.2731	0.7848
4	4:37470705:A:C	37470705	C	ADD	1536	-1.333	4.881	-10.9	8.233	-0.2731	0.7848
4	4:37471031:A:C	37471031	C	ADD	1536	-1.333	4.881	-10.9	8.233	-0.2731	0.7848
4	4:37471977:A:G	37471977	G	ADD	1536	-1.333	4.881	-10.9	8.233	-0.2731	0.7848
4	4:37472463:A:G	37472463	G	ADD	1536	-1.333	4.881	-10.9	8.233	-0.2731	0.7848
4	4:37472578:T:A	37472578	A	ADD	1536	-1.333	4.881	-10.9	8.233	-0.2731	0.7848
5	5:125586158:G:T	125586158	T	ADD	1536	-1.407	5.151	-11.5	8.689	-0.2731	0.7848
5	5:141635304:G:A	141635304	A	ADD	1536	1.284	4.702	-7.931	10.5	0.2731	0.7848
6	6:22121558:T:A	22121558	A	ADD	1536	1.16	4.247	-7.165	9.485	0.2731	0.7848
6	6:78269949:A:G	78269949	G	ADD	1536	-1.661	6.082	-13.58	10.26	-0.2731	0.7848
6	6:148639056:G:T	148639056	T	ADD	1536	-1.285	4.708	-10.51	7.941	-0.2731	0.7848
7	7:9745524:T:C	9745524	C	ADD	1536	1.276	4.671	-7.879	10.43	0.2731	0.7848
7	7:31477537:T:C	31477537	C	ADD	1536	1.172	4.291	-7.238	9.582	0.2732	0.7848
7	7:31477731:T:C	31477731	C	ADD	1536	1.172	4.291	-7.238	9.582	0.2732	0.7848
8	8:14537883:A:G	14537883	G	ADD	1536	1.151	4.212	-7.105	9.406	0.2732	0.7848
8	8:16837541:C:T	16837541	T	ADD	1536	-1.795	6.573	-14.68	11.09	-0.2732	0.7848
8	8:20287916:G:A	20287916	A	ADD	1536	-2.181	7.985	-17.83	13.47	-0.2732	0.7848
8	8:20287926:G:C	20287926	C	ADD	1536	-2.181	7.985	-17.83	13.47	-0.2732	0.7848
8	8:71119051:A:G	71119051	G	ADD	1536	1.226	4.489	-7.572	10.02	0.2731	0.7848
8	8:136888517:T:C	136888517	C	ADD	1536	-1.162	4.255	-9.502	7.177	-0.2732	0.7848
9	9:114421001:C:T	114421001	C	ADD	1536	-1.159	4.244	-9.476	7.158	-0.2732	0.7848
9	9:114421205:T:C	114421205	T	ADD	1536	-1.159	4.244	-9.476	7.158	-0.2732	0.7848
9	9:114421237:T:C	114421237	T	ADD	1536	-1.159	4.244	-9.476	7.158	-0.2732	0.7848
9	9:114421365:G:A	114421365	G	ADD	1536	-1.159	4.244	-9.476	7.158	-0.2732	0.7848
10	10:68104536:G:A	68104536	A	ADD	1536	1.411	5.167	-8.715	11.54	0.2731	0.7848
10	10:128113585:G:A	128113585	A	ADD	1536	-1.593	5.834	-13.03	9.841	-0.2731	0.7848
11	11:36757911:T:C	36757911	C	ADD	1536	-1.243	4.55	-10.16	7.675	-0.2731	0.7848
11	11:97435372:G:A	97435372	A	ADD	1536	1.49	5.456	-9.204	12.18	0.2731	0.7848
12	12:107711934:C:A	107711934	C	ADD	1536	1.256	4.598	-7.756	10.27	0.2731	0.7848
14	14:28329275:G:A	28329275	A	ADD	1536	-1.87	6.848	-15.29	11.55	-0.2731	0.7848
14	14:38708117:G:A	38708117	A	ADD	1536	-1.717	6.287	-14.04	10.61	-0.2731	0.7848
15	15:54802017:G:A	54802017	A	ADD	1536	-1.705	6.243	-13.94	10.53	-0.2731	0.7848
15	15:54802291:A:G	54802291	G	ADD	1536	-1.705	6.243	-13.94	10.53	-0.2731	0.7848
15	15:54808763:G:A	54808763	A	ADD	1536	-1.705	6.243	-13.94	10.53	-0.2731	0.7848
15	15:54811384:G:A	54811384	A	ADD	1536	-1.705	6.243	-13.94	10.53	-0.2731	0.7848
15	15:66863807:C:T	66863807	C	ADD	1536	-1.147	4.198	-9.375	7.082	-0.2731	0.7848
15	15:66864473:C:T	66864473	C	ADD	1536	-1.147	4.198	-9.375	7.082	-0.2731	0.7848
15	15:66864975:T:C	66864975	T	ADD	1536	-1.147	4.198	-9.375	7.082	-0.2731	0.7848
15	15:78455732:G:A	78455732	A	ADD	1536	-2.116	7.746	-17.3	13.07	-0.2731	0.7848
17	17:5261136:G:A	5261136	A	ADD	1536	-1.145	4.192	-9.361	7.072	-0.2731	0.7848
1	1:55849909:C:A	55849909	A	ADD	1536	-1.247	4.568	-10.2	7.706	-0.2729	0.7849
1	1:246213781:T:G	246213781	T	ADD	1536	-1.166	4.272	-9.539	7.207	-0.273	0.7849
2	2:52410700:G:A	52410700	A	ADD	1536	-1.274	4.667	-10.42	7.874	-0.2729	0.7849
2	2:129622107:C:G	129622107	G	ADD	1536	-1.499	5.491	-12.26	9.263	-0.2729	0.7849
2	2:135171735:T:G	135171735	G	ADD	1536	-1.308	4.793	-10.7	8.085	-0.273	0.7849
2	2:138360688:A:G	138360688	G	ADD	1536	-1.853	6.788	-15.16	11.45	-0.273	0.7849
2	2:149010512:G:A	149010512	G	ADD	1536	-1.157	4.239	-9.466	7.152	-0.273	0.7849
2	2:169872124:T:C	169872124	C	ADD	1536	-2.415	8.844	-19.75	14.92	-0.273	0.7849
2	2:206088636:G:A	206088636	A	ADD	1536	2.507	9.186	-15.5	20.51	0.273	0.7849
2	2:214642788:G:A	214642788	A	ADD	1536	-2.186	8.009	-17.88	13.51	-0.273	0.7849
3	3:58654255:C:T	58654255	T	ADD	1536	-1.178	4.314	-9.633	7.277	-0.273	0.7849
3	3:85138818:T:C	85138818	C	ADD	1536	1.671	6.12	-10.32	13.67	0.273	0.7849
3	3:122576192:A:G	122576192	A	ADD	1536	-1.159	4.245	-9.478	7.161	-0.273	0.7849
3	3:152848909:G:A	152848909	A	ADD	1536	-1.957	7.169	-16.01	12.09	-0.273	0.7849
4	4:86723830:G:A	86723830	A	ADD	1536	1.187	4.349	-7.337	9.711	0.273	0.7849
4	4:113816350:A:C	113816350	C	ADD	1536	1.283	4.701	-7.93	10.5	0.273	0.7849
4	4:120703104:T:C	120703104	C	ADD	1536	-2.024	7.415	-16.56	12.51	-0.273	0.7849
4	4:128785022:T:C	128785022	C	ADD	1536	-1.33	4.872	-10.88	8.22	-0.2729	0.7849
4	4:183691291:A:C	183691291	C	ADD	1536	-2.603	9.534	-21.29	16.08	-0.273	0.7849
5	5:1709933:A:G	1709933	A	ADD	1536	1.191	4.362	-7.359	9.741	0.273	0.7849
5	5:55466689:C:A	55466689	A	ADD	1536	-1.245	4.562	-10.19	7.697	-0.273	0.7849
5	5:126989854:A:G	126989854	G	ADD	1536	-1.299	4.758	-10.62	8.026	-0.273	0.7849
5	5:133230077:C:T	133230077	T	ADD	1536	-2.208	8.087	-18.06	13.64	-0.273	0.7849
6	6:10971168:A:T	10971168	T	ADD	1536	-1.399	5.126	-11.45	8.647	-0.273	0.7849
6	6:11660543:A:T	11660543	T	ADD	1536	-1.173	4.298	-9.598	7.251	-0.273	0.7849
6	6:25673273:A:G	25673273	G	ADD	1536	1.91	6.998	-11.81	15.63	0.2729	0.7849
6	6:145092283:G:A	145092283	A	ADD	1536	-1.16	4.248	-9.485	7.166	-0.273	0.7849
6	6:145092930:A:G	145092930	G	ADD	1536	-1.16	4.248	-9.485	7.166	-0.273	0.7849
7	7:22816903:A:C	22816903	C	ADD	1536	-1.507	5.52	-12.33	9.312	-0.273	0.7849
7	7:25883207:A:G	25883207	A	ADD	1536	-1.563	5.725	-12.79	9.658	-0.273	0.7849
7	7:120158422:C:T	120158422	T	ADD	1536	1.143	4.187	-7.063	9.349	0.2729	0.7849
7	7:120158796:A:T	120158796	T	ADD	1536	1.143	4.187	-7.063	9.349	0.2729	0.7849
7	7:120159528:T:C	120159528	C	ADD	1536	1.143	4.187	-7.063	9.349	0.2729	0.7849
7	7:120160780:G:A	120160780	A	ADD	1536	1.143	4.187	-7.063	9.349	0.2729	0.7849
7	7:150662257:T:G	150662257	G	ADD	1536	-1.18	4.323	-9.653	7.293	-0.273	0.7849
8	8:52375184:A:G	52375184	G	ADD	1536	-2.318	8.491	-18.96	14.32	-0.273	0.7849
8	8:52381134:C:T	52381134	T	ADD	1536	-2.318	8.491	-18.96	14.32	-0.273	0.7849
9	9:113961094:C:T	113961094	T	ADD	1536	-1.947	7.134	-15.93	12.04	-0.273	0.7849
10	10:12543129:T:C	12543129	C	ADD	1536	-1.406	5.15	-11.5	8.687	-0.273	0.7849
10	10:24120093:A:G	24120093	G	ADD	1536	-1.498	5.49	-12.26	9.262	-0.2729	0.7849
11	11:84242234:G:A	84242234	A	ADD	1536	-1.771	6.489	-14.49	10.95	-0.273	0.7849
11	11:84248385:G:T	84248385	T	ADD	1536	-1.771	6.489	-14.49	10.95	-0.273	0.7849
11	11:99844476:T:G	99844476	G	ADD	1536	-1.404	5.144	-11.49	8.677	-0.273	0.7849
11	11:99844524:A:G	99844524	G	ADD	1536	-1.404	5.144	-11.49	8.677	-0.273	0.7849
11	11:101980335:C:A	101980335	C	ADD	1536	-1.314	4.811	-10.74	8.117	-0.273	0.7849
12	12:96386630:T:C	96386630	C	ADD	1536	-1.222	4.475	-9.994	7.55	-0.273	0.7849
12	12:96386991:G:C	96386991	C	ADD	1536	-1.222	4.475	-9.994	7.55	-0.273	0.7849
12	12:96387012:T:C	96387012	C	ADD	1536	-1.222	4.475	-9.994	7.55	-0.273	0.7849
13	13:43770055:C:T	43770055	T	ADD	1536	1.702	6.233	-10.52	13.92	0.273	0.7849
14	14:33154347:A:G	33154347	G	ADD	1536	-1.911	7.001	-15.63	11.81	-0.273	0.7849
14	14:65271177:G:T	65271177	T	ADD	1536	1.193	4.37	-7.372	9.758	0.273	0.7849
17	17:8648103:G:A	8648103	G	ADD	1536	1.149	4.209	-7.1	9.398	0.273	0.7849
17	17:32288816:G:A	32288816	A	ADD	1536	-1.554	5.692	-12.71	9.602	-0.273	0.7849
17	17:45592187:G:A	45592187	A	ADD	1536	-1.525	5.588	-12.48	9.427	-0.2729	0.7849
17	17:71429776:G:A	71429776	A	ADD	1536	-1.926	7.057	-15.76	11.91	-0.2729	0.7849
18	18:60015935:G:A	60015935	A	ADD	1536	1.28	4.687	-7.907	10.47	0.273	0.7849
19	19:39106924:A:G	39106924	G	ADD	1536	1.152	4.221	-7.121	9.425	0.273	0.7849
20	20:21957333:C:T	21957333	T	ADD	1536	1.17	4.287	-7.232	9.573	0.273	0.7849
20	20:37364981:T:C	37364981	C	ADD	1536	-1.131	4.144	-9.253	6.991	-0.2729	0.7849
21	21:32991661:A:C	32991661	A	ADD	1536	-2.278	8.347	-18.64	14.08	-0.273	0.7849
22	22:32751035:G:A	32751035	A	ADD	1536	1.181	4.328	-7.302	9.665	0.273	0.7849
22	22:32754103:A:C	32754103	C	ADD	1536	1.181	4.328	-7.302	9.665	0.273	0.7849
22	22:32754230:A:G	32754230	G	ADD	1536	1.181	4.328	-7.302	9.665	0.273	0.7849
22	22:32754232:C:T	32754232	T	ADD	1536	1.181	4.328	-7.302	9.665	0.273	0.7849
22	22:32754306:T:C	32754306	C	ADD	1536	1.181	4.328	-7.302	9.665	0.273	0.7849
22	22:32754500:C:G	32754500	G	ADD	1536	1.181	4.328	-7.302	9.665	0.273	0.7849
22	22:32754561:C:G	32754561	G	ADD	1536	1.181	4.328	-7.302	9.665	0.273	0.7849
22	22:32754843:T:A	32754843	A	ADD	1536	1.181	4.328	-7.302	9.665	0.273	0.7849
22	22:32754993:C:T	32754993	T	ADD	1536	1.181	4.328	-7.302	9.665	0.273	0.7849
22	22:32755515:T:C	32755515	C	ADD	1536	1.181	4.328	-7.302	9.665	0.273	0.7849
22	22:32755612:C:T	32755612	T	ADD	1536	1.181	4.328	-7.302	9.665	0.273	0.7849
22	22:32755659:T:G	32755659	G	ADD	1536	1.181	4.328	-7.302	9.665	0.273	0.7849
22	22:32756899:T:C	32756899	C	ADD	1536	1.181	4.328	-7.302	9.665	0.273	0.7849
22	22:32757516:A:C	32757516	C	ADD	1536	1.181	4.328	-7.302	9.665	0.273	0.7849
22	22:32758076:A:T	32758076	T	ADD	1536	1.181	4.328	-7.302	9.665	0.273	0.7849
22	22:32758417:A:G	32758417	G	ADD	1536	1.181	4.328	-7.302	9.665	0.273	0.7849
22	22:32759257:G:A	32759257	A	ADD	1536	1.181	4.328	-7.302	9.665	0.273	0.7849
22	22:32759278:G:A	32759278	A	ADD	1536	1.181	4.328	-7.302	9.665	0.273	0.7849
22	22:32759289:C:G	32759289	G	ADD	1536	1.181	4.328	-7.302	9.665	0.273	0.7849
22	22:32759393:G:A	32759393	A	ADD	1536	1.181	4.328	-7.302	9.665	0.273	0.7849
22	22:32759600:A:C	32759600	C	ADD	1536	1.181	4.328	-7.302	9.665	0.273	0.7849
22	22:32760136:T:C	32760136	C	ADD	1536	1.181	4.328	-7.302	9.665	0.273	0.7849
22	22:32760536:C:T	32760536	T	ADD	1536	1.181	4.328	-7.302	9.665	0.273	0.7849
2	2:171403008:T:C	171403008	C	ADD	1536	-1.752	6.421	-14.34	10.83	-0.2729	0.785
2	2:204909549:G:A	204909549	A	ADD	1536	1.798	6.591	-11.12	14.72	0.2729	0.785
2	2:204918985:G:A	204918985	A	ADD	1536	1.798	6.591	-11.12	14.72	0.2729	0.785
2	2:204921304:T:G	204921304	G	ADD	1536	1.798	6.591	-11.12	14.72	0.2729	0.785
2	2:204921511:G:A	204921511	A	ADD	1536	1.798	6.591	-11.12	14.72	0.2729	0.785
3	3:53471338:G:A	53471338	G	ADD	1536	-1.189	4.356	-9.725	7.348	-0.2729	0.785
3	3:123935561:G:A	123935561	A	ADD	1536	-1.144	4.192	-9.36	7.072	-0.2729	0.785
3	3:123935915:T:G	123935915	G	ADD	1536	-1.144	4.192	-9.36	7.072	-0.2729	0.785
3	3:192056968:A:C	192056968	C	ADD	1536	1.255	4.601	-7.763	10.27	0.2728	0.785
4	4:1277101:C:T	1277101	T	ADD	1536	-2.037	7.464	-16.67	12.59	-0.2729	0.785
4	4:19594555:A:C	19594555	C	ADD	1536	1.375	5.038	-8.5	11.25	0.2729	0.785
4	4:38910730:A:G	38910730	G	ADD	1536	1.175	4.306	-7.265	9.616	0.2729	0.785
4	4:54572066:G:T	54572066	T	ADD	1536	1.156	4.238	-7.149	9.462	0.2728	0.785
4	4:157144339:C:T	157144339	T	ADD	1536	1.731	6.344	-10.7	14.16	0.2729	0.785
5	5:102160785:C:A	102160785	C	ADD	1536	-1.275	4.673	-10.43	7.883	-0.2729	0.785
5	5:126988749:A:G	126988749	G	ADD	1536	-1.297	4.751	-10.61	8.014	-0.2729	0.785
6	6:21207733:G:A	21207733	A	ADD	1536	1.366	5.006	-8.445	11.18	0.2729	0.785
6	6:70056075:A:G	70056075	G	ADD	1536	-2.428	8.898	-19.87	15.01	-0.2729	0.785
6	6:70057990:T:C	70057990	C	ADD	1536	-2.428	8.898	-19.87	15.01	-0.2729	0.785
6	6:70059073:T:G	70059073	G	ADD	1536	-2.428	8.898	-19.87	15.01	-0.2729	0.785
6	6:70062862:T:C	70062862	C	ADD	1536	-2.428	8.898	-19.87	15.01	-0.2729	0.785
6	6:70071799:G:A	70071799	A	ADD	1536	-2.428	8.898	-19.87	15.01	-0.2729	0.785
6	6:107375576:C:T	107375576	T	ADD	1536	-1.19	4.359	-9.733	7.354	-0.2729	0.785
7	7:12813460:A:G	12813460	A	ADD	1536	-1.22	4.471	-9.983	7.543	-0.2729	0.785
7	7:12863576:C:G	12863576	G	ADD	1536	-1.16	4.254	-9.498	7.177	-0.2728	0.785
10	10:29562611:T:C	29562611	C	ADD	1536	-1.731	6.342	-14.16	10.7	-0.2729	0.785
10	10:32435853:G:A	32435853	A	ADD	1536	-1.197	4.387	-9.795	7.401	-0.2728	0.785
10	10:64931245:C:T	64931245	T	ADD	1536	1.314	4.816	-8.125	10.75	0.2728	0.785
10	10:64934600:A:C	64934600	C	ADD	1536	1.314	4.816	-8.125	10.75	0.2728	0.785
10	10:64938400:G:A	64938400	A	ADD	1536	1.314	4.816	-8.125	10.75	0.2728	0.785
10	10:64938659:T:C	64938659	C	ADD	1536	1.314	4.816	-8.125	10.75	0.2728	0.785
10	10:64938672:T:G	64938672	G	ADD	1536	1.314	4.816	-8.125	10.75	0.2728	0.785
10	10:64939021:T:C	64939021	C	ADD	1536	1.314	4.816	-8.125	10.75	0.2728	0.785
10	10:64948645:A:G	64948645	G	ADD	1536	1.314	4.816	-8.125	10.75	0.2728	0.785
10	10:64949321:T:G	64949321	G	ADD	1536	1.314	4.816	-8.125	10.75	0.2728	0.785
10	10:64949422:T:C	64949422	C	ADD	1536	1.314	4.816	-8.125	10.75	0.2728	0.785
10	10:64950110:C:T	64950110	T	ADD	1536	1.314	4.816	-8.125	10.75	0.2728	0.785
10	10:64950415:G:A	64950415	A	ADD	1536	1.314	4.816	-8.125	10.75	0.2728	0.785
10	10:64970928:G:A	64970928	A	ADD	1536	1.314	4.816	-8.125	10.75	0.2728	0.785
10	10:64974380:G:C	64974380	C	ADD	1536	1.314	4.816	-8.125	10.75	0.2728	0.785
10	10:64976326:C:T	64976326	T	ADD	1536	1.314	4.816	-8.125	10.75	0.2728	0.785
10	10:64985847:G:T	64985847	T	ADD	1536	1.314	4.816	-8.125	10.75	0.2728	0.785
10	10:64986158:G:C	64986158	C	ADD	1536	1.314	4.816	-8.125	10.75	0.2728	0.785
11	11:91078071:C:G	91078071	G	ADD	1536	-2.324	8.518	-19.02	14.37	-0.2729	0.785
11	11:91085714:C:T	91085714	T	ADD	1536	-2.324	8.518	-19.02	14.37	-0.2729	0.785
11	11:91088608:T:C	91088608	C	ADD	1536	-2.324	8.518	-19.02	14.37	-0.2729	0.785
11	11:91089975:C:T	91089975	T	ADD	1536	-2.324	8.518	-19.02	14.37	-0.2729	0.785
11	11:91092754:A:G	91092754	G	ADD	1536	-2.324	8.518	-19.02	14.37	-0.2729	0.785
11	11:103614343:A:G	103614343	G	ADD	1536	-1.602	5.872	-13.11	9.907	-0.2728	0.785
11	11:117795189:G:A	117795189	A	ADD	1536	-1.588	5.821	-13	9.821	-0.2728	0.785
11	11:117795232:G:A	117795232	A	ADD	1536	-1.588	5.821	-13	9.821	-0.2728	0.785
11	11:117795283:G:C	117795283	C	ADD	1536	-1.588	5.821	-13	9.821	-0.2728	0.785
11	11:117795285:G:A	117795285	A	ADD	1536	-1.588	5.821	-13	9.821	-0.2728	0.785
12	12:2466206:C:G	2466206	G	ADD	1536	1.855	6.796	-11.47	15.18	0.2729	0.785
12	12:2466366:T:A	2466366	A	ADD	1536	1.855	6.796	-11.47	15.18	0.2729	0.785
12	12:2466385:G:A	2466385	A	ADD	1536	1.855	6.796	-11.47	15.18	0.2729	0.785
12	12:2467354:C:T	2467354	T	ADD	1536	1.855	6.796	-11.47	15.18	0.2729	0.785
12	12:2468195:C:T	2468195	T	ADD	1536	1.855	6.796	-11.47	15.18	0.2729	0.785
12	12:40884794:G:A	40884794	A	ADD	1536	1.793	6.571	-11.09	14.67	0.2728	0.785
12	12:40885406:G:A	40885406	A	ADD	1536	1.793	6.571	-11.09	14.67	0.2728	0.785
12	12:40888841:T:C	40888841	C	ADD	1536	1.793	6.571	-11.09	14.67	0.2728	0.785
12	12:40890210:C:A	40890210	A	ADD	1536	1.793	6.571	-11.09	14.67	0.2728	0.785
12	12:40892191:A:T	40892191	T	ADD	1536	1.793	6.571	-11.09	14.67	0.2728	0.785
12	12:40892329:T:G	40892329	G	ADD	1536	1.793	6.571	-11.09	14.67	0.2728	0.785
12	12:40893374:C:T	40893374	T	ADD	1536	1.793	6.571	-11.09	14.67	0.2728	0.785
12	12:40898218:G:A	40898218	A	ADD	1536	1.793	6.571	-11.09	14.67	0.2728	0.785
12	12:40900196:C:T	40900196	T	ADD	1536	1.793	6.571	-11.09	14.67	0.2728	0.785
12	12:52268503:G:A	52268503	A	ADD	1536	-2.457	9.004	-20.11	15.19	-0.2729	0.785
13	13:54243492:G:A	54243492	A	ADD	1536	-1.557	5.706	-12.74	9.626	-0.2729	0.785
13	13:73048219:C:A	73048219	C	ADD	1536	-1.147	4.203	-9.384	7.09	-0.2729	0.785
15	15:51900084:G:A	51900084	A	ADD	1536	2.608	9.557	-16.12	21.34	0.2728	0.785
15	15:51900227:C:G	51900227	G	ADD	1536	2.608	9.557	-16.12	21.34	0.2728	0.785
15	15:51906292:C:T	51906292	T	ADD	1536	2.608	9.557	-16.12	21.34	0.2728	0.785
15	15:51906305:G:A	51906305	A	ADD	1536	2.608	9.557	-16.12	21.34	0.2728	0.785
15	15:51907657:G:C	51907657	C	ADD	1536	2.608	9.557	-16.12	21.34	0.2728	0.785
15	15:51909048:C:T	51909048	T	ADD	1536	2.608	9.557	-16.12	21.34	0.2728	0.785
15	15:51913138:T:C	51913138	C	ADD	1536	2.608	9.557	-16.12	21.34	0.2728	0.785
15	15:51928076:C:A	51928076	A	ADD	1536	2.608	9.557	-16.12	21.34	0.2728	0.785
15	15:51929612:G:A	51929612	A	ADD	1536	2.608	9.557	-16.12	21.34	0.2728	0.785
15	15:51929682:G:A	51929682	A	ADD	1536	2.608	9.557	-16.12	21.34	0.2728	0.785
15	15:90447946:A:G	90447946	A	ADD	1536	1.162	4.259	-7.185	9.509	0.2729	0.785
16	16:3975156:G:A	3975156	A	ADD	1536	-1.206	4.42	-9.869	7.457	-0.2729	0.785
18	18:10394744:G:T	10394744	T	ADD	1536	2.471	9.058	-15.28	20.22	0.2728	0.785
18	18:10395678:T:A	10395678	A	ADD	1536	2.471	9.058	-15.28	20.22	0.2728	0.785
19	19:52901905:G:A	52901905	G	ADD	1536	-1.193	4.373	-9.763	7.377	-0.2729	0.785
20	20:15704183:G:A	15704183	A	ADD	1536	-1.674	6.136	-13.7	10.35	-0.2728	0.785
20	20:19346184:T:C	19346184	C	ADD	1536	-1.235	4.528	-10.11	7.638	-0.2729	0.785
20	20:38341797:C:T	38341797	T	ADD	1536	-1.315	4.819	-10.76	8.131	-0.2729	0.785
1	1:30042538:G:A	30042538	A	ADD	1536	2.053	7.531	-12.71	16.81	0.2727	0.7851
1	1:210364224:T:C	210364224	C	ADD	1536	-1.369	5.017	-11.2	8.464	-0.2728	0.7851
2	2:176484693:G:A	176484693	A	ADD	1536	1.241	4.553	-7.682	10.16	0.2727	0.7851
2	2:176484694:G:A	176484694	A	ADD	1536	1.241	4.553	-7.682	10.16	0.2727	0.7851
2	2:195507658:C:T	195507658	T	ADD	1536	2.171	7.957	-13.43	17.77	0.2728	0.7851
2	2:195507985:A:T	195507985	T	ADD	1536	2.171	7.957	-13.43	17.77	0.2728	0.7851
2	2:195508485:A:C	195508485	C	ADD	1536	2.171	7.957	-13.43	17.77	0.2728	0.7851
2	2:195509390:C:T	195509390	T	ADD	1536	2.171	7.957	-13.43	17.77	0.2728	0.7851
2	2:195510210:C:T	195510210	T	ADD	1536	2.171	7.957	-13.43	17.77	0.2728	0.7851
2	2:206352470:A:G	206352470	A	ADD	1536	-1.978	7.252	-16.19	12.24	-0.2727	0.7851
2	2:227656291:G:A	227656291	A	ADD	1536	1.979	7.256	-12.24	16.2	0.2728	0.7851
3	3:2589322:A:C	2589322	A	ADD	1536	1.45	5.315	-8.968	11.87	0.2727	0.7851
3	3:53819346:A:G	53819346	G	ADD	1536	1.96	7.187	-12.13	16.05	0.2728	0.7851
4	4:6298642:G:A	6298642	A	ADD	1536	-2.007	7.358	-16.43	12.42	-0.2727	0.7851
4	4:30617785:T:C	30617785	C	ADD	1536	1.577	5.783	-9.757	12.91	0.2728	0.7851
4	4:48053007:T:C	48053007	C	ADD	1536	-1.316	4.823	-10.77	8.137	-0.2728	0.7851
5	5:108529988:A:G	108529988	G	ADD	1536	1.67	6.124	-10.33	13.67	0.2727	0.7851
5	5:108531552:C:T	108531552	T	ADD	1536	1.67	6.124	-10.33	13.67	0.2727	0.7851
5	5:108532513:C:T	108532513	T	ADD	1536	1.67	6.124	-10.33	13.67	0.2727	0.7851
5	5:108534202:A:G	108534202	G	ADD	1536	1.67	6.124	-10.33	13.67	0.2727	0.7851
5	5:108534884:A:G	108534884	G	ADD	1536	1.67	6.124	-10.33	13.67	0.2727	0.7851
5	5:108535016:T:C	108535016	C	ADD	1536	1.67	6.124	-10.33	13.67	0.2727	0.7851
5	5:119392433:G:A	119392433	A	ADD	1536	-1.637	6	-13.4	10.12	-0.2727	0.7851
5	5:166404641:G:A	166404641	A	ADD	1536	2.333	8.558	-14.44	19.11	0.2727	0.7851
5	5:179585577:C:A	179585577	C	ADD	1536	1.7	6.231	-10.51	13.91	0.2728	0.7851
6	6:28067537:G:A	28067537	A	ADD	1536	1.533	5.619	-9.481	12.55	0.2728	0.7851
6	6:28067951:T:G	28067951	G	ADD	1536	1.533	5.619	-9.481	12.55	0.2728	0.7851
6	6:28068426:A:G	28068426	G	ADD	1536	1.533	5.619	-9.481	12.55	0.2728	0.7851
6	6:28069621:G:T	28069621	T	ADD	1536	1.533	5.619	-9.481	12.55	0.2728	0.7851
6	6:28072602:G:A	28072602	A	ADD	1536	1.533	5.619	-9.481	12.55	0.2728	0.7851
6	6:28075000:A:C	28075000	C	ADD	1536	1.533	5.619	-9.481	12.55	0.2728	0.7851
6	6:28075911:G:A	28075911	A	ADD	1536	1.533	5.619	-9.481	12.55	0.2728	0.7851
6	6:28076270:A:G	28076270	G	ADD	1536	1.533	5.619	-9.481	12.55	0.2728	0.7851
6	6:28077602:G:A	28077602	A	ADD	1536	1.533	5.619	-9.481	12.55	0.2728	0.7851
6	6:28078032:A:C	28078032	C	ADD	1536	1.533	5.619	-9.481	12.55	0.2728	0.7851
6	6:28078411:A:T	28078411	T	ADD	1536	1.533	5.619	-9.481	12.55	0.2728	0.7851
6	6:28079160:C:T	28079160	T	ADD	1536	1.533	5.619	-9.481	12.55	0.2728	0.7851
6	6:28079428:C:T	28079428	T	ADD	1536	1.533	5.619	-9.481	12.55	0.2728	0.7851
6	6:28079946:G:T	28079946	T	ADD	1536	1.533	5.619	-9.481	12.55	0.2728	0.7851
6	6:28079953:T:C	28079953	C	ADD	1536	1.533	5.619	-9.481	12.55	0.2728	0.7851
6	6:28081394:A:G	28081394	G	ADD	1536	1.533	5.619	-9.481	12.55	0.2728	0.7851
6	6:28081629:A:G	28081629	G	ADD	1536	1.533	5.619	-9.481	12.55	0.2728	0.7851
6	6:28082265:T:C	28082265	C	ADD	1536	1.533	5.619	-9.481	12.55	0.2728	0.7851
6	6:28082711:T:C	28082711	C	ADD	1536	1.533	5.619	-9.481	12.55	0.2728	0.7851
6	6:28083521:C:G	28083521	G	ADD	1536	1.533	5.619	-9.481	12.55	0.2728	0.7851
6	6:28084189:G:A	28084189	A	ADD	1536	1.533	5.619	-9.481	12.55	0.2728	0.7851
6	6:28084722:T:C	28084722	C	ADD	1536	1.533	5.619	-9.481	12.55	0.2728	0.7851
6	6:28084723:A:T	28084723	T	ADD	1536	1.533	5.619	-9.481	12.55	0.2728	0.7851
6	6:28084729:A:T	28084729	T	ADD	1536	1.533	5.619	-9.481	12.55	0.2728	0.7851
6	6:28086478:A:G	28086478	G	ADD	1536	1.533	5.619	-9.481	12.55	0.2728	0.7851
6	6:28086479:A:C	28086479	C	ADD	1536	1.533	5.619	-9.481	12.55	0.2728	0.7851
6	6:28087674:C:T	28087674	T	ADD	1536	1.533	5.619	-9.481	12.55	0.2728	0.7851
6	6:28090931:A:G	28090931	G	ADD	1536	1.533	5.619	-9.481	12.55	0.2728	0.7851
6	6:28092307:C:G	28092307	G	ADD	1536	1.533	5.619	-9.481	12.55	0.2728	0.7851
6	6:28095172:C:T	28095172	T	ADD	1536	1.533	5.619	-9.481	12.55	0.2728	0.7851
6	6:28095355:G:A	28095355	A	ADD	1536	1.533	5.619	-9.481	12.55	0.2728	0.7851
6	6:28099344:G:A	28099344	A	ADD	1536	1.533	5.619	-9.481	12.55	0.2728	0.7851
6	6:28101678:G:C	28101678	C	ADD	1536	1.533	5.619	-9.481	12.55	0.2728	0.7851
6	6:28103691:C:T	28103691	T	ADD	1536	1.533	5.619	-9.481	12.55	0.2728	0.7851
6	6:28104476:C:T	28104476	T	ADD	1536	1.533	5.619	-9.481	12.55	0.2728	0.7851
6	6:28104634:G:T	28104634	T	ADD	1536	1.533	5.619	-9.481	12.55	0.2728	0.7851
6	6:28105196:C:T	28105196	T	ADD	1536	1.533	5.619	-9.481	12.55	0.2728	0.7851
6	6:28106141:T:C	28106141	C	ADD	1536	1.533	5.619	-9.481	12.55	0.2728	0.7851
6	6:28106347:T:G	28106347	G	ADD	1536	1.533	5.619	-9.481	12.55	0.2728	0.7851
6	6:28106759:A:C	28106759	C	ADD	1536	1.533	5.619	-9.481	12.55	0.2728	0.7851
6	6:28106790:C:G	28106790	G	ADD	1536	1.533	5.619	-9.481	12.55	0.2728	0.7851
6	6:28106827:T:C	28106827	C	ADD	1536	1.533	5.619	-9.481	12.55	0.2728	0.7851
6	6:28107654:T:C	28107654	C	ADD	1536	1.533	5.619	-9.481	12.55	0.2728	0.7851
6	6:28107776:T:A	28107776	A	ADD	1536	1.533	5.619	-9.481	12.55	0.2728	0.7851
6	6:28108232:C:T	28108232	T	ADD	1536	1.533	5.619	-9.481	12.55	0.2728	0.7851
6	6:28108967:T:C	28108967	C	ADD	1536	1.533	5.619	-9.481	12.55	0.2728	0.7851
6	6:28109262:T:C	28109262	C	ADD	1536	1.533	5.619	-9.481	12.55	0.2728	0.7851
6	6:28110148:C:T	28110148	T	ADD	1536	1.533	5.619	-9.481	12.55	0.2728	0.7851
6	6:28111536:A:T	28111536	T	ADD	1536	1.533	5.619	-9.481	12.55	0.2728	0.7851
6	6:28112562:A:G	28112562	G	ADD	1536	1.533	5.619	-9.481	12.55	0.2728	0.7851
6	6:28112713:T:C	28112713	C	ADD	1536	1.533	5.619	-9.481	12.55	0.2728	0.7851
6	6:28113730:A:G	28113730	G	ADD	1536	1.533	5.619	-9.481	12.55	0.2728	0.7851
6	6:28115156:C:T	28115156	T	ADD	1536	1.533	5.619	-9.481	12.55	0.2728	0.7851
6	6:28115184:T:G	28115184	G	ADD	1536	1.533	5.619	-9.481	12.55	0.2728	0.7851
6	6:28115367:A:G	28115367	G	ADD	1536	1.533	5.619	-9.481	12.55	0.2728	0.7851
6	6:28115921:G:A	28115921	A	ADD	1536	1.533	5.619	-9.481	12.55	0.2728	0.7851
6	6:28117757:T:A	28117757	A	ADD	1536	1.533	5.619	-9.481	12.55	0.2728	0.7851
6	6:28118874:G:T	28118874	T	ADD	1536	1.533	5.619	-9.481	12.55	0.2728	0.7851
6	6:28120348:T:A	28120348	A	ADD	1536	1.533	5.619	-9.481	12.55	0.2728	0.7851
6	6:28120663:C:G	28120663	G	ADD	1536	1.533	5.619	-9.481	12.55	0.2728	0.7851
6	6:28120898:G:A	28120898	A	ADD	1536	1.533	5.619	-9.481	12.55	0.2728	0.7851
6	6:28122345:A:G	28122345	G	ADD	1536	1.533	5.619	-9.481	12.55	0.2728	0.7851
6	6:28124469:C:T	28124469	T	ADD	1536	1.533	5.619	-9.481	12.55	0.2728	0.7851
6	6:28126202:A:G	28126202	G	ADD	1536	1.533	5.619	-9.481	12.55	0.2728	0.7851
6	6:28126834:C:T	28126834	T	ADD	1536	1.533	5.619	-9.481	12.55	0.2728	0.7851
6	6:28127703:C:T	28127703	T	ADD	1536	1.533	5.619	-9.481	12.55	0.2728	0.7851
6	6:28127710:G:T	28127710	T	ADD	1536	1.533	5.619	-9.481	12.55	0.2728	0.7851
6	6:28129580:T:C	28129580	C	ADD	1536	1.533	5.619	-9.481	12.55	0.2728	0.7851
6	6:28129831:T:C	28129831	C	ADD	1536	1.533	5.619	-9.481	12.55	0.2728	0.7851
6	6:28131153:T:C	28131153	C	ADD	1536	1.533	5.619	-9.481	12.55	0.2728	0.7851
6	6:28131537:T:C	28131537	C	ADD	1536	1.533	5.619	-9.481	12.55	0.2728	0.7851
6	6:28132358:A:C	28132358	C	ADD	1536	1.533	5.619	-9.481	12.55	0.2728	0.7851
6	6:28132603:G:A	28132603	A	ADD	1536	1.533	5.619	-9.481	12.55	0.2728	0.7851
6	6:28132726:A:G	28132726	G	ADD	1536	1.533	5.619	-9.481	12.55	0.2728	0.7851
6	6:28132803:T:C	28132803	C	ADD	1536	1.533	5.619	-9.481	12.55	0.2728	0.7851
6	6:28133306:A:G	28133306	G	ADD	1536	1.533	5.619	-9.481	12.55	0.2728	0.7851
6	6:28133528:G:C	28133528	C	ADD	1536	1.533	5.619	-9.481	12.55	0.2728	0.7851
6	6:28135660:G:C	28135660	C	ADD	1536	1.533	5.619	-9.481	12.55	0.2728	0.7851
6	6:28136212:G:A	28136212	A	ADD	1536	1.533	5.619	-9.481	12.55	0.2728	0.7851
6	6:28136356:G:A	28136356	A	ADD	1536	1.533	5.619	-9.481	12.55	0.2728	0.7851
6	6:28136797:A:G	28136797	G	ADD	1536	1.533	5.619	-9.481	12.55	0.2728	0.7851
6	6:28137027:T:G	28137027	G	ADD	1536	1.533	5.619	-9.481	12.55	0.2728	0.7851
6	6:28137454:G:A	28137454	A	ADD	1536	1.533	5.619	-9.481	12.55	0.2728	0.7851
6	6:28137533:G:C	28137533	C	ADD	1536	1.533	5.619	-9.481	12.55	0.2728	0.7851
6	6:28137569:G:A	28137569	A	ADD	1536	1.533	5.619	-9.481	12.55	0.2728	0.7851
6	6:28137853:A:G	28137853	G	ADD	1536	1.533	5.619	-9.481	12.55	0.2728	0.7851
6	6:28141548:T:G	28141548	G	ADD	1536	1.533	5.619	-9.481	12.55	0.2728	0.7851
6	6:28142587:G:C	28142587	C	ADD	1536	1.533	5.619	-9.481	12.55	0.2728	0.7851
6	6:28143011:G:A	28143011	A	ADD	1536	1.533	5.619	-9.481	12.55	0.2728	0.7851
6	6:28144751:A:G	28144751	G	ADD	1536	1.533	5.619	-9.481	12.55	0.2728	0.7851
6	6:36621533:T:C	36621533	C	ADD	1536	1.281	4.698	-7.928	10.49	0.2727	0.7851
6	6:160710821:C:T	160710821	T	ADD	1536	1.436	5.264	-8.882	11.75	0.2728	0.7851
6	6:168905499:A:G	168905499	A	ADD	1536	1.134	4.159	-7.018	9.287	0.2727	0.7851
7	7:21804045:A:G	21804045	G	ADD	1536	-1.278	4.684	-10.46	7.903	-0.2727	0.7851
7	7:21804677:A:G	21804677	G	ADD	1536	-1.278	4.684	-10.46	7.903	-0.2727	0.7851
7	7:88310650:C:T	88310650	C	ADD	1536	-1.175	4.307	-9.616	7.267	-0.2727	0.7851
7	7:104013121:G:A	104013121	A	ADD	1536	1.664	6.104	-10.3	13.63	0.2727	0.7851
8	8:2941501:G:A	2941501	A	ADD	1536	1.2	4.401	-7.425	9.825	0.2727	0.7851
8	8:13920835:C:T	13920835	T	ADD	1536	2.524	9.255	-15.61	20.66	0.2728	0.7851
8	8:56916332:G:A	56916332	A	ADD	1536	1.154	4.233	-7.141	9.45	0.2727	0.7851
8	8:59232070:G:A	59232070	A	ADD	1536	1.62	5.937	-10.02	13.26	0.2728	0.7851
9	9:12581071:A:C	12581071	C	ADD	1536	-1.882	6.9	-15.41	11.64	-0.2728	0.7851
9	9:111586708:T:C	111586708	C	ADD	1536	2.339	8.576	-14.47	19.15	0.2727	0.7851
10	10:1799598:C:A	1799598	A	ADD	1536	2.057	7.546	-12.73	16.85	0.2727	0.7851
10	10:91017996:A:G	91017996	A	ADD	1536	2.512	9.211	-15.54	20.57	0.2727	0.7851
10	10:110330771:A:G	110330771	G	ADD	1536	1.308	4.797	-8.094	10.71	0.2728	0.7851
10	10:133044173:A:G	133044173	G	ADD	1536	1.188	4.356	-7.349	9.725	0.2728	0.7851
11	11:99093769:G:A	99093769	A	ADD	1536	1.266	4.642	-7.831	10.36	0.2728	0.7851
11	11:117434146:A:G	117434146	G	ADD	1536	1.76	6.452	-10.89	14.41	0.2728	0.7851
11	11:117435785:C:A	117435785	A	ADD	1536	1.76	6.452	-10.89	14.41	0.2728	0.7851
11	11:117922486:C:T	117922486	C	ADD	1536	-1.179	4.322	-9.649	7.292	-0.2727	0.7851
11	11:124915118:T:G	124915118	G	ADD	1536	1.473	5.398	-9.108	12.05	0.2728	0.7851
12	12:48780394:T:G	48780394	G	ADD	1536	-1.796	6.584	-14.7	11.11	-0.2728	0.7851
13	13:37199122:G:A	37199122	A	ADD	1536	1.346	4.935	-8.328	11.02	0.2727	0.7851
13	13:43972664:T:C	43972664	C	ADD	1536	-1.339	4.91	-10.96	8.284	-0.2728	0.7851
13	13:43974974:G:A	43974974	A	ADD	1536	-1.339	4.91	-10.96	8.284	-0.2728	0.7851
13	13:43980925:G:A	43980925	A	ADD	1536	-1.339	4.91	-10.96	8.284	-0.2728	0.7851
13	13:62620414:T:G	62620414	G	ADD	1536	-1.59	5.832	-13.02	9.84	-0.2727	0.7851
13	13:62620592:A:C	62620592	C	ADD	1536	-1.59	5.832	-13.02	9.84	-0.2727	0.7851
13	13:62621817:A:G	62621817	G	ADD	1536	-1.59	5.832	-13.02	9.84	-0.2727	0.7851
14	14:76546625:G:A	76546625	A	ADD	1536	1.179	4.324	-7.295	9.654	0.2727	0.7851
15	15:37217621:C:A	37217621	A	ADD	1536	-1.149	4.213	-9.407	7.109	-0.2727	0.7851
15	15:79925431:C:T	79925431	C	ADD	1536	-1.315	4.824	-10.77	8.14	-0.2727	0.7851
16	16:7561333:G:A	7561333	G	ADD	1536	-1.214	4.45	-9.936	7.509	-0.2727	0.7851
16	16:89297483:C:T	89297483	T	ADD	1536	-1.987	7.283	-16.26	12.29	-0.2728	0.7851
17	17:9690656:C:G	9690656	G	ADD	1536	-1.364	5	-11.16	8.436	-0.2728	0.7851
18	18:11982242:G:A	11982242	A	ADD	1536	1.612	5.911	-9.974	13.2	0.2727	0.7851
22	22:32732644:A:G	32732644	G	ADD	1536	1.162	4.26	-7.188	9.512	0.2727	0.7851
1	1:196027132:C:A	196027132	A	ADD	1536	-1.24	4.548	-10.15	7.675	-0.2726	0.7852
2	2:52318580:A:C	52318580	A	ADD	1536	1.167	4.283	-7.228	9.563	0.2725	0.7852
2	2:77045003:T:C	77045003	C	ADD	1536	1.838	6.741	-11.37	15.05	0.2726	0.7852
2	2:137768702:A:C	137768702	A	ADD	1536	-1.199	4.4	-9.823	7.425	-0.2725	0.7852
2	2:226487822:A:G	226487822	G	ADD	1536	1.429	5.241	-8.844	11.7	0.2726	0.7852
3	3:29495297:G:C	29495297	G	ADD	1536	-1.275	4.677	-10.44	7.892	-0.2725	0.7852
3	3:35718022:G:A	35718022	A	ADD	1536	-2.378	8.723	-19.47	14.72	-0.2726	0.7852
3	3:86807281:G:C	86807281	C	ADD	1536	1.826	6.697	-11.3	14.95	0.2727	0.7852
3	3:86807441:A:G	86807441	G	ADD	1536	1.826	6.697	-11.3	14.95	0.2727	0.7852
3	3:86807488:A:G	86807488	G	ADD	1536	1.826	6.697	-11.3	14.95	0.2727	0.7852
3	3:86808546:A:T	86808546	T	ADD	1536	1.826	6.697	-11.3	14.95	0.2727	0.7852
3	3:86813031:T:C	86813031	C	ADD	1536	1.826	6.697	-11.3	14.95	0.2727	0.7852
3	3:86816431:T:C	86816431	C	ADD	1536	1.826	6.697	-11.3	14.95	0.2727	0.7852
3	3:157469255:C:T	157469255	T	ADD	1536	1.521	5.578	-9.411	12.45	0.2727	0.7852
3	3:157470393:A:C	157470393	C	ADD	1536	1.521	5.578	-9.411	12.45	0.2727	0.7852
3	3:157470469:C:T	157470469	T	ADD	1536	1.521	5.578	-9.411	12.45	0.2727	0.7852
3	3:183334868:T:A	183334868	A	ADD	1536	1.216	4.461	-7.528	9.96	0.2726	0.7852
4	4:2252201:C:T	2252201	T	ADD	1536	1.209	4.434	-7.481	9.899	0.2727	0.7852
4	4:23940852:C:A	23940852	C	ADD	1536	-1.259	4.618	-10.31	7.793	-0.2726	0.7852
4	4:62990100:A:G	62990100	A	ADD	1536	-1.306	4.79	-10.69	8.083	-0.2726	0.7852
4	4:122868834:G:A	122868834	A	ADD	1536	1.405	5.154	-8.696	11.51	0.2726	0.7852
5	5:27719260:C:A	27719260	C	ADD	1536	-1.243	4.558	-10.18	7.691	-0.2727	0.7852
5	5:98447682:A:G	98447682	G	ADD	1536	1.816	6.66	-11.24	14.87	0.2727	0.7852
5	5:107010201:A:G	107010201	G	ADD	1536	1.135	4.164	-7.027	9.297	0.2725	0.7852
5	5:107010832:G:A	107010832	A	ADD	1536	1.135	4.164	-7.027	9.297	0.2725	0.7852
6	6:31360702:G:A	31360702	A	ADD	1536	1.78	6.528	-11.02	14.58	0.2726	0.7852
6	6:47348061:G:A	47348061	A	ADD	1536	-2.322	8.517	-19.01	14.37	-0.2726	0.7852
7	7:7338285:A:G	7338285	G	ADD	1536	-1.242	4.556	-10.17	7.688	-0.2726	0.7852
7	7:7338384:A:G	7338384	G	ADD	1536	-1.242	4.556	-10.17	7.688	-0.2726	0.7852
7	7:43172287:G:A	43172287	G	ADD	1536	-1.175	4.312	-9.628	7.277	-0.2725	0.7852
7	7:54864072:A:G	54864072	G	ADD	1536	1.55	5.688	-9.597	12.7	0.2726	0.7852
7	7:120183651:T:C	120183651	T	ADD	1536	1.133	4.156	-7.012	9.278	0.2725	0.7852
8	8:2670363:G:A	2670363	A	ADD	1536	1.16	4.256	-7.181	9.501	0.2725	0.7852
8	8:25833371:G:A	25833371	A	ADD	1536	1.35	4.952	-8.355	11.06	0.2727	0.7852
9	9:84244092:A:G	84244092	G	ADD	1536	-1.228	4.505	-10.06	7.602	-0.2725	0.7852
11	11:87946467:A:G	87946467	G	ADD	1536	-1.486	5.452	-12.17	9.199	-0.2726	0.7852
11	11:108524331:G:A	108524331	A	ADD	1536	-1.18	4.329	-9.665	7.305	-0.2725	0.7852
12	12:119997485:C:G	119997485	C	ADD	1536	-1.186	4.35	-9.71	7.339	-0.2726	0.7852
13	13:71797243:A:C	71797243	A	ADD	1536	-1.185	4.347	-9.704	7.335	-0.2725	0.7852
13	13:71798043:T:C	71798043	T	ADD	1536	-1.185	4.347	-9.704	7.335	-0.2725	0.7852
14	14:54132599:T:C	54132599	C	ADD	1536	1.462	5.365	-9.053	11.98	0.2726	0.7852
14	14:97165610:C:A	97165610	A	ADD	1536	1.469	5.388	-9.092	12.03	0.2726	0.7852
15	15:66795937:C:T	66795937	T	ADD	1536	-1.172	4.298	-9.596	7.253	-0.2726	0.7852
18	18:68670376:A:G	68670376	G	ADD	1536	1.62	5.944	-10.03	13.27	0.2726	0.7852
18	18:68670533:G:A	68670533	A	ADD	1536	1.62	5.944	-10.03	13.27	0.2726	0.7852
19	19:11221457:G:C	11221457	C	ADD	1536	1.663	6.102	-10.3	13.62	0.2726	0.7852
20	20:4100615:A:G	4100615	G	ADD	1536	-1.732	6.354	-14.19	10.72	-0.2726	0.7852
1	1:90946427:C:T	90946427	T	ADD	1536	-1.166	4.28	-9.555	7.223	-0.2724	0.7853
1	1:119348833:G:T	119348833	T	ADD	1536	-1.269	4.657	-10.4	7.858	-0.2725	0.7853
1	1:119353390:A:G	119353390	G	ADD	1536	-1.269	4.657	-10.4	7.858	-0.2725	0.7853
1	1:220931227:C:A	220931227	A	ADD	1536	-1.201	4.406	-9.835	7.434	-0.2725	0.7853
2	2:21121320:G:A	21121320	A	ADD	1536	-1.729	6.346	-14.17	10.71	-0.2724	0.7853
2	2:21125633:T:C	21125633	C	ADD	1536	-1.729	6.346	-14.17	10.71	-0.2724	0.7853
2	2:21125848:G:A	21125848	A	ADD	1536	-1.729	6.346	-14.17	10.71	-0.2724	0.7853
2	2:21127605:T:C	21127605	C	ADD	1536	-1.729	6.346	-14.17	10.71	-0.2724	0.7853
2	2:68646783:G:A	68646783	G	ADD	1536	-1.979	7.263	-16.22	12.26	-0.2725	0.7853
2	2:196183923:C:G	196183923	G	ADD	1536	-2.041	7.492	-16.73	12.64	-0.2724	0.7853
2	2:196186862:C:G	196186862	G	ADD	1536	-2.041	7.492	-16.73	12.64	-0.2724	0.7853
2	2:198855510:T:A	198855510	T	ADD	1536	1.15	4.22	-7.121	9.42	0.2724	0.7853
2	2:198858401:A:G	198858401	A	ADD	1536	1.15	4.22	-7.121	9.42	0.2724	0.7853
2	2:198860837:C:G	198860837	C	ADD	1536	1.15	4.22	-7.121	9.42	0.2724	0.7853
2	2:240703488:T:G	240703488	T	ADD	1536	1.161	4.26	-7.189	9.51	0.2724	0.7853
3	3:73484914:A:C	73484914	C	ADD	1536	-2.085	7.651	-17.08	12.91	-0.2725	0.7853
3	3:119128712:T:A	119128712	A	ADD	1536	-1.193	4.376	-9.77	7.385	-0.2725	0.7853
3	3:148550124:T:G	148550124	G	ADD	1536	-1.289	4.73	-10.56	7.983	-0.2724	0.7853
3	3:194801687:T:C	194801687	C	ADD	1536	1.647	6.046	-10.2	13.5	0.2724	0.7853
3	3:194802728:G:A	194802728	A	ADD	1536	1.647	6.046	-10.2	13.5	0.2724	0.7853
3	3:194804615:C:T	194804615	T	ADD	1536	1.647	6.046	-10.2	13.5	0.2724	0.7853
4	4:21457937:G:T	21457937	T	ADD	1536	-1.589	5.831	-13.02	9.84	-0.2725	0.7853
4	4:113619113:A:T	113619113	T	ADD	1536	1.423	5.224	-8.816	11.66	0.2724	0.7853
4	4:113619285:G:A	113619285	A	ADD	1536	1.423	5.224	-8.816	11.66	0.2724	0.7853
4	4:113619906:T:A	113619906	A	ADD	1536	1.423	5.224	-8.816	11.66	0.2724	0.7853
5	5:8026523:T:C	8026523	C	ADD	1536	1.176	4.317	-7.284	9.637	0.2725	0.7853
5	5:8028100:T:A	8028100	A	ADD	1536	1.176	4.317	-7.284	9.637	0.2725	0.7853
5	5:8028315:C:A	8028315	A	ADD	1536	1.176	4.317	-7.284	9.637	0.2725	0.7853
5	5:126770609:T:C	126770609	C	ADD	1536	1.829	6.712	-11.33	14.98	0.2724	0.7853
5	5:126770613:A:T	126770613	T	ADD	1536	1.829	6.712	-11.33	14.98	0.2724	0.7853
6	6:28614188:A:T	28614188	T	ADD	1536	2.139	7.847	-13.24	17.52	0.2725	0.7853
6	6:106621504:A:T	106621504	T	ADD	1536	2.146	7.879	-13.3	17.59	0.2724	0.7853
7	7:21849555:A:T	21849555	T	ADD	1536	-1.44	5.285	-11.8	8.919	-0.2725	0.7853
7	7:26633643:T:C	26633643	C	ADD	1536	1.536	5.637	-9.512	12.58	0.2725	0.7853
8	8:4577278:C:T	4577278	T	ADD	1536	-2.025	7.431	-16.59	12.54	-0.2725	0.7853
8	8:5226059:T:C	5226059	C	ADD	1536	-1.715	6.293	-14.05	10.62	-0.2725	0.7853
8	8:17881253:T:C	17881253	T	ADD	1536	1.185	4.351	-7.341	9.712	0.2725	0.7853
8	8:80238861:C:T	80238861	T	ADD	1536	2.115	7.761	-13.1	17.33	0.2725	0.7853
8	8:80252051:T:C	80252051	C	ADD	1536	2.115	7.761	-13.1	17.33	0.2725	0.7853
9	9:22418267:T:C	22418267	C	ADD	1536	2.286	8.39	-14.16	18.73	0.2725	0.7853
9	9:22422844:C:T	22422844	T	ADD	1536	2.286	8.39	-14.16	18.73	0.2725	0.7853
9	9:22423245:A:G	22423245	G	ADD	1536	2.286	8.39	-14.16	18.73	0.2725	0.7853
10	10:20984907:G:A	20984907	A	ADD	1536	1.461	5.36	-9.045	11.97	0.2725	0.7853
10	10:97267180:A:G	97267180	G	ADD	1536	2.261	8.298	-14	18.53	0.2724	0.7853
11	11:79018805:A:C	79018805	A	ADD	1536	-1.501	5.509	-12.3	9.297	-0.2725	0.7853
12	12:30279566:A:G	30279566	A	ADD	1536	1.923	7.057	-11.91	15.75	0.2724	0.7853
12	12:31069217:A:C	31069217	C	ADD	1536	1.476	5.416	-9.139	12.09	0.2725	0.7853
12	12:63223443:A:G	63223443	G	ADD	1536	-2.078	7.624	-17.02	12.86	-0.2725	0.7853
12	12:63225211:T:G	63225211	G	ADD	1536	-2.078	7.624	-17.02	12.86	-0.2725	0.7853
12	12:63225469:G:A	63225469	A	ADD	1536	-2.078	7.624	-17.02	12.86	-0.2725	0.7853
12	12:129431758:G:A	129431758	A	ADD	1536	-1.439	5.281	-11.79	8.913	-0.2724	0.7853
13	13:57581787:G:A	57581787	A	ADD	1536	-1.221	4.483	-10.01	7.566	-0.2724	0.7853
13	13:76413838:G:C	76413838	C	ADD	1536	-1.367	5.016	-11.2	8.464	-0.2725	0.7853
15	15:99298224:T:C	99298224	C	ADD	1536	2.339	8.584	-14.48	19.16	0.2725	0.7853
15	15:99298604:C:T	99298604	T	ADD	1536	2.339	8.584	-14.48	19.16	0.2725	0.7853
17	17:6716242:G:A	6716242	A	ADD	1536	-1.17	4.296	-9.591	7.25	-0.2724	0.7853
18	18:38519691:A:G	38519691	G	ADD	1536	-1.812	6.648	-14.84	11.22	-0.2725	0.7853
20	20:22447016:C:T	22447016	T	ADD	1536	1.941	7.123	-12.02	15.9	0.2724	0.7853
20	20:22450576:C:G	22450576	G	ADD	1536	1.941	7.123	-12.02	15.9	0.2724	0.7853
20	20:52746724:A:G	52746724	G	ADD	1536	-1.175	4.314	-9.63	7.279	-0.2725	0.7853
1	1:197973600:G:A	197973600	A	ADD	1536	2.578	9.466	-15.98	21.13	0.2723	0.7854
1	1:197976353:C:T	197976353	T	ADD	1536	2.578	9.466	-15.98	21.13	0.2723	0.7854
1	1:237777828:A:G	237777828	G	ADD	1536	2.434	8.939	-15.09	19.95	0.2723	0.7854
2	2:28853071:T:C	28853071	C	ADD	1536	-1.18	4.33	-9.667	7.308	-0.2724	0.7854
2	2:28853222:A:G	28853222	G	ADD	1536	-1.18	4.33	-9.667	7.308	-0.2724	0.7854
2	2:57780953:T:G	57780953	T	ADD	1536	-1.254	4.604	-10.28	7.771	-0.2723	0.7854
2	2:57782987:A:G	57782987	A	ADD	1536	-1.254	4.604	-10.28	7.771	-0.2723	0.7854
2	2:165722226:A:G	165722226	G	ADD	1536	1.231	4.518	-7.624	10.09	0.2724	0.7854
3	3:1874892:A:C	1874892	C	ADD	1536	-1.168	4.287	-9.571	7.235	-0.2723	0.7854
3	3:45297004:T:C	45297004	C	ADD	1536	-1.603	5.886	-13.14	9.933	-0.2723	0.7854
3	3:109792971:C:T	109792971	T	ADD	1536	-1.759	6.46	-14.42	10.9	-0.2724	0.7854
3	3:165601421:T:C	165601421	C	ADD	1536	1.765	6.479	-10.93	14.46	0.2724	0.7854
4	4:164842181:A:T	164842181	T	ADD	1536	-1.183	4.345	-9.699	7.332	-0.2724	0.7854
4	4:164842254:T:C	164842254	C	ADD	1536	-1.183	4.345	-9.699	7.332	-0.2724	0.7854
4	4:164842303:C:T	164842303	T	ADD	1536	-1.183	4.345	-9.699	7.332	-0.2724	0.7854
5	5:35997099:C:A	35997099	A	ADD	1536	-2.172	7.974	-17.8	13.46	-0.2723	0.7854
5	5:35997101:A:T	35997101	T	ADD	1536	-2.172	7.974	-17.8	13.46	-0.2723	0.7854
5	5:35997673:C:T	35997673	T	ADD	1536	-2.172	7.974	-17.8	13.46	-0.2723	0.7854
5	5:35999271:G:A	35999271	A	ADD	1536	-2.172	7.974	-17.8	13.46	-0.2723	0.7854
5	5:35999498:C:G	35999498	G	ADD	1536	-2.172	7.974	-17.8	13.46	-0.2723	0.7854
5	5:36002070:G:A	36002070	A	ADD	1536	-2.172	7.974	-17.8	13.46	-0.2723	0.7854
5	5:36002331:C:T	36002331	T	ADD	1536	-2.172	7.974	-17.8	13.46	-0.2723	0.7854
5	5:140835866:A:G	140835866	G	ADD	1536	-1.422	5.221	-11.66	8.812	-0.2724	0.7854
5	5:147779752:A:G	147779752	A	ADD	1536	-1.176	4.318	-9.639	7.287	-0.2724	0.7854
5	5:172955662:A:G	172955662	G	ADD	1536	-1.21	4.445	-9.923	7.502	-0.2723	0.7854
6	6:7954094:A:C	7954094	A	ADD	1536	-1.763	6.474	-14.45	10.93	-0.2723	0.7854
6	6:32193424:G:A	32193424	A	ADD	1536	-2.148	7.889	-17.61	13.31	-0.2723	0.7854
6	6:32193512:C:T	32193512	T	ADD	1536	-2.148	7.889	-17.61	13.31	-0.2723	0.7854
6	6:53834379:A:C	53834379	A	ADD	1536	-1.155	4.241	-9.467	7.157	-0.2723	0.7854
7	7:9846607:A:G	9846607	G	ADD	1536	1.344	4.935	-8.328	11.02	0.2723	0.7854
8	8:31978711:G:A	31978711	A	ADD	1536	1.288	4.729	-7.98	10.56	0.2724	0.7854
8	8:32535130:A:G	32535130	G	ADD	1536	-1.164	4.272	-9.537	7.209	-0.2724	0.7854
8	8:87167392:G:A	87167392	A	ADD	1536	-1.267	4.651	-10.38	7.85	-0.2724	0.7854
8	8:87170632:A:G	87170632	G	ADD	1536	-1.267	4.651	-10.38	7.85	-0.2724	0.7854
8	8:87170943:T:G	87170943	G	ADD	1536	-1.267	4.651	-10.38	7.85	-0.2724	0.7854
8	8:87171027:C:T	87171027	T	ADD	1536	-1.267	4.651	-10.38	7.85	-0.2724	0.7854
8	8:105411316:C:T	105411316	T	ADD	1536	2.279	8.369	-14.12	18.68	0.2723	0.7854
8	8:131928800:A:C	131928800	C	ADD	1536	-2.572	9.446	-21.09	15.94	-0.2723	0.7854
9	9:130130602:T:G	130130602	G	ADD	1536	-1.561	5.735	-12.8	9.678	-0.2723	0.7854
9	9:130131522:T:C	130131522	C	ADD	1536	-1.561	5.735	-12.8	9.678	-0.2723	0.7854
9	9:130131526:G:A	130131526	A	ADD	1536	-1.561	5.735	-12.8	9.678	-0.2723	0.7854
9	9:130132166:G:A	130132166	A	ADD	1536	-1.561	5.735	-12.8	9.678	-0.2723	0.7854
9	9:130132224:A:G	130132224	G	ADD	1536	-1.561	5.735	-12.8	9.678	-0.2723	0.7854
9	9:130133619:T:C	130133619	C	ADD	1536	-1.561	5.735	-12.8	9.678	-0.2723	0.7854
10	10:2439846:C:T	2439846	T	ADD	1536	-2.299	8.445	-18.85	14.25	-0.2723	0.7854
10	10:53979746:A:T	53979746	T	ADD	1536	-1.206	4.428	-9.885	7.473	-0.2723	0.7854
11	11:5042962:C:G	5042962	G	ADD	1536	-1.467	5.388	-12.03	9.094	-0.2723	0.7854
11	11:39657754:A:C	39657754	C	ADD	1536	-1.567	5.755	-12.85	9.713	-0.2723	0.7854
12	12:40532495:C:G	40532495	G	ADD	1536	-1.26	4.627	-10.33	7.809	-0.2724	0.7854
12	12:40540939:A:G	40540939	G	ADD	1536	-1.26	4.627	-10.33	7.809	-0.2724	0.7854
12	12:40542894:C:T	40542894	T	ADD	1536	-1.26	4.627	-10.33	7.809	-0.2724	0.7854
12	12:40546446:A:G	40546446	G	ADD	1536	-1.26	4.627	-10.33	7.809	-0.2724	0.7854
12	12:40546554:C:T	40546554	T	ADD	1536	-1.26	4.627	-10.33	7.809	-0.2724	0.7854
12	12:40546736:G:A	40546736	A	ADD	1536	-1.26	4.627	-10.33	7.809	-0.2724	0.7854
12	12:40550831:T:C	40550831	C	ADD	1536	-1.26	4.627	-10.33	7.809	-0.2724	0.7854
12	12:40551044:T:C	40551044	C	ADD	1536	-1.26	4.627	-10.33	7.809	-0.2724	0.7854
12	12:40552700:G:A	40552700	A	ADD	1536	-1.26	4.627	-10.33	7.809	-0.2724	0.7854
12	12:40552893:C:T	40552893	T	ADD	1536	-1.26	4.627	-10.33	7.809	-0.2724	0.7854
12	12:40557682:G:A	40557682	A	ADD	1536	-1.26	4.627	-10.33	7.809	-0.2724	0.7854
12	12:40560741:G:T	40560741	T	ADD	1536	-1.26	4.627	-10.33	7.809	-0.2724	0.7854
12	12:40561348:C:G	40561348	G	ADD	1536	-1.26	4.627	-10.33	7.809	-0.2724	0.7854
12	12:40562742:G:T	40562742	T	ADD	1536	-1.26	4.627	-10.33	7.809	-0.2724	0.7854
12	12:40568539:C:T	40568539	T	ADD	1536	-1.26	4.627	-10.33	7.809	-0.2724	0.7854
12	12:41950660:T:C	41950660	C	ADD	1536	1.518	5.574	-9.407	12.44	0.2723	0.7854
13	13:51319525:G:A	51319525	A	ADD	1536	1.583	5.814	-9.813	12.98	0.2723	0.7854
13	13:95880620:A:T	95880620	A	ADD	1536	-1.239	4.551	-10.16	7.68	-0.2724	0.7854
14	14:51370539:A:G	51370539	G	ADD	1536	1.146	4.207	-7.101	9.392	0.2723	0.7854
14	14:51370784:G:C	51370784	C	ADD	1536	1.146	4.207	-7.101	9.392	0.2723	0.7854
14	14:51371121:C:T	51371121	T	ADD	1536	1.146	4.207	-7.101	9.392	0.2723	0.7854
14	14:51371150:C:T	51371150	T	ADD	1536	1.146	4.207	-7.101	9.392	0.2723	0.7854
14	14:78681121:G:A	78681121	A	ADD	1536	2.266	8.321	-14.04	18.58	0.2723	0.7854
16	16:9728066:C:T	9728066	T	ADD	1536	1.584	5.818	-9.818	12.99	0.2723	0.7854
16	16:30424412:G:A	30424412	A	ADD	1536	1.564	5.74	-9.686	12.81	0.2724	0.7854
16	16:64044440:G:A	64044440	G	ADD	1536	-1.148	4.215	-9.41	7.114	-0.2723	0.7854
17	17:9709217:G:A	9709217	G	ADD	1536	1.173	4.308	-7.271	9.617	0.2724	0.7854
17	17:9709220:G:T	9709220	G	ADD	1536	1.173	4.308	-7.271	9.617	0.2724	0.7854
17	17:30567339:A:G	30567339	G	ADD	1536	1.424	5.23	-8.826	11.68	0.2724	0.7854
17	17:64236941:A:C	64236941	C	ADD	1536	-2.123	7.797	-17.4	13.16	-0.2723	0.7854
18	18:28629147:A:G	28629147	G	ADD	1536	2.608	9.576	-16.16	21.38	0.2723	0.7854
18	18:35838240:G:C	35838240	C	ADD	1536	1.78	6.534	-11.03	14.59	0.2724	0.7854
18	18:37878529:G:A	37878529	G	ADD	1536	1.545	5.674	-9.576	12.67	0.2723	0.7854
20	20:4312941:G:A	4312941	A	ADD	1536	-2.156	7.917	-17.67	13.36	-0.2723	0.7854
20	20:19335482:T:C	19335482	C	ADD	1536	-1.175	4.314	-9.63	7.28	-0.2724	0.7854
20	20:19335679:A:G	19335679	G	ADD	1536	-1.175	4.314	-9.63	7.28	-0.2724	0.7854
1	1:7970383:T:C	7970383	T	ADD	1536	1.167	4.286	-7.234	9.567	0.2722	0.7855
1	1:81049966:G:A	81049966	A	ADD	1536	-1.859	6.83	-15.25	11.53	-0.2722	0.7855
1	1:115618053:C:A	115618053	A	ADD	1536	1.222	4.487	-7.573	10.02	0.2722	0.7855
1	1:235384838:G:A	235384838	G	ADD	1536	-1.172	4.308	-9.616	7.271	-0.2721	0.7855
2	2:78048788:G:A	78048788	A	ADD	1536	-1.156	4.246	-9.477	7.166	-0.2722	0.7855
3	3:2268464:A:G	2268464	G	ADD	1536	1.191	4.376	-7.386	9.769	0.2722	0.7855
3	3:7188006:A:C	7188006	C	ADD	1536	-1.59	5.843	-13.04	9.862	-0.2722	0.7855
3	3:7188063:T:C	7188063	C	ADD	1536	-1.59	5.843	-13.04	9.862	-0.2722	0.7855
3	3:11175636:C:T	11175636	T	ADD	1536	1.491	5.476	-9.241	12.22	0.2722	0.7855
3	3:11175793:C:G	11175793	G	ADD	1536	1.491	5.476	-9.241	12.22	0.2722	0.7855
3	3:11175824:A:G	11175824	G	ADD	1536	1.491	5.476	-9.241	12.22	0.2722	0.7855
3	3:30968125:G:A	30968125	A	ADD	1536	-1.848	6.786	-15.15	11.45	-0.2723	0.7855
3	3:30971813:C:T	30971813	T	ADD	1536	-1.848	6.786	-15.15	11.45	-0.2723	0.7855
3	3:30974788:G:C	30974788	C	ADD	1536	-1.848	6.786	-15.15	11.45	-0.2723	0.7855
3	3:45662650:C:T	45662650	T	ADD	1536	1.35	4.957	-8.367	11.07	0.2722	0.7855
3	3:45668729:A:T	45668729	T	ADD	1536	1.35	4.957	-8.367	11.07	0.2722	0.7855
3	3:45671204:C:T	45671204	T	ADD	1536	1.35	4.957	-8.367	11.07	0.2722	0.7855
3	3:45672210:G:A	45672210	A	ADD	1536	1.35	4.957	-8.367	11.07	0.2722	0.7855
3	3:66849734:T:C	66849734	T	ADD	1536	1.253	4.603	-7.768	10.27	0.2723	0.7855
3	3:155714204:A:G	155714204	G	ADD	1536	1.17	4.3	-7.258	9.599	0.2722	0.7855
3	3:155715019:C:T	155715019	T	ADD	1536	1.17	4.3	-7.258	9.599	0.2722	0.7855
4	4:42216820:G:A	42216820	G	ADD	1536	1.164	4.278	-7.22	9.548	0.2722	0.7855
4	4:44431071:G:A	44431071	A	ADD	1536	1.355	4.978	-8.402	11.11	0.2722	0.7855
4	4:44431516:G:A	44431516	A	ADD	1536	1.355	4.978	-8.402	11.11	0.2722	0.7855
4	4:179921499:A:G	179921499	G	ADD	1536	-1.509	5.542	-12.37	9.353	-0.2722	0.7855
4	4:181922597:T:C	181922597	C	ADD	1536	1.151	4.229	-7.138	9.44	0.2722	0.7855
4	4:186663425:C:A	186663425	C	ADD	1536	1.156	4.249	-7.171	9.484	0.2721	0.7855
5	5:81899298:G:C	81899298	C	ADD	1536	-2.68	9.847	-21.98	16.62	-0.2722	0.7855
5	5:121418427:A:G	121418427	G	ADD	1536	2.05	7.531	-12.71	16.81	0.2722	0.7855
5	5:152573048:G:A	152573048	A	ADD	1536	2.417	8.882	-14.99	19.83	0.2722	0.7855
5	5:165995262:C:A	165995262	A	ADD	1536	-1.396	5.13	-11.45	8.658	-0.2722	0.7855
5	5:171184704:A:G	171184704	A	ADD	1536	-1.181	4.34	-9.687	7.324	-0.2722	0.7855
6	6:27849676:C:A	27849676	A	ADD	1536	-1.732	6.36	-14.2	10.73	-0.2723	0.7855
6	6:27853168:C:G	27853168	G	ADD	1536	-1.732	6.36	-14.2	10.73	-0.2723	0.7855
6	6:27859453:T:C	27859453	C	ADD	1536	-1.732	6.36	-14.2	10.73	-0.2723	0.7855
6	6:41482745:A:C	41482745	A	ADD	1536	1.212	4.451	-7.512	9.936	0.2723	0.7855
6	6:41483123:A:G	41483123	G	ADD	1536	1.212	4.451	-7.512	9.936	0.2723	0.7855
6	6:41483390:G:C	41483390	C	ADD	1536	1.212	4.451	-7.512	9.936	0.2723	0.7855
6	6:41483450:G:A	41483450	A	ADD	1536	1.212	4.451	-7.512	9.936	0.2723	0.7855
6	6:75381988:G:A	75381988	A	ADD	1536	-1.772	6.508	-14.53	10.98	-0.2722	0.7855
6	6:129716209:A:G	129716209	G	ADD	1536	1.15	4.224	-7.129	9.429	0.2722	0.7855
6	6:165535286:G:A	165535286	A	ADD	1536	2.043	7.506	-12.67	16.76	0.2722	0.7855
7	7:96150473:A:C	96150473	A	ADD	1536	1.34	4.923	-8.309	10.99	0.2722	0.7855
7	7:101928279:G:A	101928279	A	ADD	1536	1.416	5.201	-8.778	11.61	0.2722	0.7855
7	7:106410777:G:A	106410777	A	ADD	1536	1.65	6.062	-10.23	13.53	0.2723	0.7855
7	7:106412082:G:A	106412082	A	ADD	1536	1.65	6.062	-10.23	13.53	0.2723	0.7855
7	7:106414069:T:G	106414069	G	ADD	1536	1.65	6.062	-10.23	13.53	0.2723	0.7855
7	7:122828502:G:T	122828502	T	ADD	1536	-1.173	4.312	-9.624	7.277	-0.2722	0.7855
7	7:135677177:A:T	135677177	T	ADD	1536	-1.614	5.928	-13.23	10	-0.2722	0.7855
7	7:135677383:T:C	135677383	C	ADD	1536	-1.614	5.928	-13.23	10	-0.2722	0.7855
7	7:135677677:T:A	135677677	A	ADD	1536	-1.614	5.928	-13.23	10	-0.2722	0.7855
7	7:135678299:G:A	135678299	A	ADD	1536	-1.614	5.928	-13.23	10	-0.2722	0.7855
8	8:15777460:C:A	15777460	A	ADD	1536	1.462	5.371	-9.064	11.99	0.2722	0.7855
9	9:84227158:C:A	84227158	C	ADD	1536	-2.088	7.67	-17.12	12.94	-0.2722	0.7855
10	10:3882497:A:G	3882497	G	ADD	1536	1.257	4.619	-7.796	10.31	0.2722	0.7855
10	10:129218901:G:T	129218901	T	ADD	1536	1.521	5.587	-9.43	12.47	0.2722	0.7855
11	11:23522624:T:G	23522624	G	ADD	1536	1.201	4.411	-7.444	9.845	0.2722	0.7855
11	11:23523142:G:T	23523142	T	ADD	1536	1.201	4.411	-7.444	9.845	0.2722	0.7855
11	11:23523732:G:A	23523732	A	ADD	1536	1.201	4.411	-7.444	9.845	0.2722	0.7855
11	11:23525032:G:A	23525032	A	ADD	1536	1.201	4.411	-7.444	9.845	0.2722	0.7855
11	11:23525279:T:C	23525279	C	ADD	1536	1.201	4.411	-7.444	9.845	0.2722	0.7855
11	11:66076511:G:A	66076511	A	ADD	1536	1.731	6.36	-10.73	14.2	0.2722	0.7855
11	11:113982321:T:A	113982321	A	ADD	1536	-1.264	4.644	-10.37	7.837	-0.2722	0.7855
12	12:31813133:A:T	31813133	T	ADD	1536	1.312	4.819	-8.133	10.76	0.2722	0.7855
13	13:69452654:T:C	69452654	T	ADD	1536	-1.134	4.166	-9.3	7.032	-0.2722	0.7855
13	13:109961054:G:A	109961054	A	ADD	1536	-1.232	4.527	-10.1	7.64	-0.2722	0.7855
13	13:111148207:G:A	111148207	G	ADD	1536	-1.146	4.212	-9.402	7.109	-0.2721	0.7855
14	14:33024586:G:A	33024586	A	ADD	1536	1.161	4.263	-7.195	9.516	0.2722	0.7855
15	15:73816940:A:C	73816940	C	ADD	1536	-1.938	7.119	-15.89	12.01	-0.2722	0.7855
15	15:73818640:T:C	73818640	C	ADD	1536	-1.938	7.119	-15.89	12.01	-0.2722	0.7855
15	15:73821378:T:C	73821378	C	ADD	1536	-1.938	7.119	-15.89	12.01	-0.2722	0.7855
15	15:73825027:T:C	73825027	C	ADD	1536	-1.938	7.119	-15.89	12.01	-0.2722	0.7855
15	15:73829292:G:A	73829292	A	ADD	1536	-1.938	7.119	-15.89	12.01	-0.2722	0.7855
15	15:73831088:A:G	73831088	G	ADD	1536	-1.938	7.119	-15.89	12.01	-0.2722	0.7855
15	15:73835445:A:G	73835445	G	ADD	1536	-1.938	7.119	-15.89	12.01	-0.2722	0.7855
20	20:4073564:C:T	4073564	C	ADD	1536	-1.133	4.164	-9.295	7.028	-0.2721	0.7855
20	20:16224640:G:A	16224640	A	ADD	1536	1.184	4.35	-7.342	9.711	0.2722	0.7855
20	20:44094550:A:C	44094550	C	ADD	1536	-1.738	6.385	-14.25	10.78	-0.2722	0.7855
1	1:66058513:A:G	66058513	A	ADD	1536	-1.819	6.688	-14.93	11.29	-0.272	0.7856
1	1:175006747:C:T	175006747	T	ADD	1536	1.29	4.74	-8.001	10.58	0.2721	0.7856
1	1:212763676:G:A	212763676	A	ADD	1536	2.364	8.687	-14.66	19.39	0.2721	0.7856
1	1:219791822:G:A	219791822	A	ADD	1536	1.486	5.459	-9.214	12.19	0.2721	0.7856
2	2:58120553:T:A	58120553	A	ADD	1536	-1.171	4.305	-9.609	7.267	-0.2721	0.7856
2	2:103203995:G:A	103203995	G	ADD	1536	-1.177	4.326	-9.657	7.303	-0.2721	0.7856
2	2:226722758:C:T	226722758	T	ADD	1536	-1.166	4.287	-9.569	7.236	-0.2721	0.7856
2	2:226725339:A:C	226725339	C	ADD	1536	-1.166	4.287	-9.569	7.236	-0.2721	0.7856
2	2:226725667:G:A	226725667	A	ADD	1536	-1.166	4.287	-9.569	7.236	-0.2721	0.7856
2	2:226726625:C:T	226726625	T	ADD	1536	-1.166	4.287	-9.569	7.236	-0.2721	0.7856
2	2:228118867:G:A	228118867	A	ADD	1536	-1.635	6.008	-13.41	10.14	-0.2721	0.7856
2	2:228475795:C:T	228475795	T	ADD	1536	1.278	4.696	-7.926	10.48	0.2721	0.7856
2	2:233513175:C:A	233513175	A	ADD	1536	-1.212	4.455	-9.944	7.52	-0.2721	0.7856
3	3:24922719:T:A	24922719	A	ADD	1536	1.682	6.184	-10.44	13.8	0.2721	0.7856
3	3:24922726:C:A	24922726	A	ADD	1536	1.682	6.184	-10.44	13.8	0.2721	0.7856
3	3:122471192:C:T	122471192	C	ADD	1536	1.164	4.279	-7.223	9.551	0.2721	0.7856
3	3:122471847:G:A	122471847	G	ADD	1536	1.164	4.279	-7.223	9.551	0.2721	0.7856
3	3:122479371:G:A	122479371	G	ADD	1536	1.164	4.279	-7.223	9.551	0.2721	0.7856
3	3:122498078:C:T	122498078	C	ADD	1536	1.164	4.279	-7.223	9.551	0.2721	0.7856
3	3:122501845:T:C	122501845	T	ADD	1536	1.164	4.279	-7.223	9.551	0.2721	0.7856
3	3:122511753:G:C	122511753	G	ADD	1536	1.164	4.279	-7.223	9.551	0.2721	0.7856
3	3:170527269:A:G	170527269	G	ADD	1536	1.334	4.905	-8.28	10.95	0.272	0.7856
4	4:12328063:A:G	12328063	A	ADD	1536	1.411	5.187	-8.754	11.58	0.2721	0.7856
4	4:122828794:T:G	122828794	G	ADD	1536	1.179	4.334	-7.315	9.673	0.272	0.7856
4	4:122830800:A:G	122830800	G	ADD	1536	1.179	4.334	-7.315	9.673	0.272	0.7856
4	4:128819290:C:T	128819290	T	ADD	1536	-1.337	4.913	-10.97	8.293	-0.272	0.7856
5	5:36340632:G:A	36340632	A	ADD	1536	-1.34	4.925	-10.99	8.314	-0.272	0.7856
5	5:152651497:T:A	152651497	A	ADD	1536	2.538	9.328	-15.74	20.82	0.2721	0.7856
5	5:167427731:C:T	167427731	T	ADD	1536	-1.278	4.698	-10.49	7.929	-0.272	0.7856
5	5:167428159:C:T	167428159	T	ADD	1536	-1.278	4.698	-10.49	7.929	-0.272	0.7856
5	5:169133825:A:C	169133825	C	ADD	1536	2.233	8.208	-13.85	18.32	0.272	0.7856
5	5:169354431:G:A	169354431	A	ADD	1536	-1.995	7.333	-16.37	12.38	-0.272	0.7856
6	6:58376394:G:A	58376394	A	ADD	1536	-1.332	4.895	-10.93	8.262	-0.272	0.7856
6	6:58376506:A:C	58376506	C	ADD	1536	-1.332	4.895	-10.93	8.262	-0.272	0.7856
6	6:58376558:T:A	58376558	A	ADD	1536	-1.332	4.895	-10.93	8.262	-0.272	0.7856
6	6:58377673:A:G	58377673	G	ADD	1536	-1.332	4.895	-10.93	8.262	-0.272	0.7856
6	6:58379414:T:A	58379414	A	ADD	1536	-1.332	4.895	-10.93	8.262	-0.272	0.7856
6	6:58379817:G:A	58379817	A	ADD	1536	-1.332	4.895	-10.93	8.262	-0.272	0.7856
6	6:58379958:A:C	58379958	C	ADD	1536	-1.332	4.895	-10.93	8.262	-0.272	0.7856
6	6:58381159:G:T	58381159	T	ADD	1536	-1.332	4.895	-10.93	8.262	-0.272	0.7856
6	6:58382196:T:C	58382196	C	ADD	1536	-1.332	4.895	-10.93	8.262	-0.272	0.7856
6	6:58383592:G:A	58383592	A	ADD	1536	-1.332	4.895	-10.93	8.262	-0.272	0.7856
6	6:58385060:A:G	58385060	G	ADD	1536	-1.332	4.895	-10.93	8.262	-0.272	0.7856
6	6:58386543:G:A	58386543	A	ADD	1536	-1.332	4.895	-10.93	8.262	-0.272	0.7856
6	6:58386939:A:G	58386939	G	ADD	1536	-1.332	4.895	-10.93	8.262	-0.272	0.7856
6	6:58387933:A:T	58387933	T	ADD	1536	-1.332	4.895	-10.93	8.262	-0.272	0.7856
6	6:58387998:A:T	58387998	T	ADD	1536	-1.332	4.895	-10.93	8.262	-0.272	0.7856
6	6:58389754:C:T	58389754	T	ADD	1536	-1.332	4.895	-10.93	8.262	-0.272	0.7856
6	6:58389785:A:G	58389785	G	ADD	1536	-1.332	4.895	-10.93	8.262	-0.272	0.7856
6	6:58389943:G:A	58389943	A	ADD	1536	-1.332	4.895	-10.93	8.262	-0.272	0.7856
6	6:58390559:T:C	58390559	C	ADD	1536	-1.332	4.895	-10.93	8.262	-0.272	0.7856
6	6:58390968:A:T	58390968	T	ADD	1536	-1.332	4.895	-10.93	8.262	-0.272	0.7856
6	6:58391848:C:T	58391848	T	ADD	1536	-1.332	4.895	-10.93	8.262	-0.272	0.7856
6	6:58392711:T:C	58392711	C	ADD	1536	-1.332	4.895	-10.93	8.262	-0.272	0.7856
6	6:58392722:G:T	58392722	T	ADD	1536	-1.332	4.895	-10.93	8.262	-0.272	0.7856
6	6:58392934:G:A	58392934	A	ADD	1536	-1.332	4.895	-10.93	8.262	-0.272	0.7856
6	6:58393869:A:G	58393869	G	ADD	1536	-1.332	4.895	-10.93	8.262	-0.272	0.7856
6	6:58394070:T:C	58394070	C	ADD	1536	-1.332	4.895	-10.93	8.262	-0.272	0.7856
6	6:58394873:A:G	58394873	G	ADD	1536	-1.332	4.895	-10.93	8.262	-0.272	0.7856
6	6:58400802:T:C	58400802	C	ADD	1536	-1.332	4.895	-10.93	8.262	-0.272	0.7856
6	6:58401003:C:A	58401003	A	ADD	1536	-1.332	4.895	-10.93	8.262	-0.272	0.7856
6	6:58401682:T:C	58401682	C	ADD	1536	-1.332	4.895	-10.93	8.262	-0.272	0.7856
6	6:58402261:C:G	58402261	G	ADD	1536	-1.332	4.895	-10.93	8.262	-0.272	0.7856
6	6:58402311:A:G	58402311	G	ADD	1536	-1.332	4.895	-10.93	8.262	-0.272	0.7856
6	6:58403052:C:T	58403052	T	ADD	1536	-1.332	4.895	-10.93	8.262	-0.272	0.7856
6	6:58404273:T:C	58404273	C	ADD	1536	-1.332	4.895	-10.93	8.262	-0.272	0.7856
6	6:58404491:T:C	58404491	C	ADD	1536	-1.332	4.895	-10.93	8.262	-0.272	0.7856
6	6:58406206:C:T	58406206	T	ADD	1536	-1.332	4.895	-10.93	8.262	-0.272	0.7856
6	6:58409395:C:T	58409395	T	ADD	1536	-1.332	4.895	-10.93	8.262	-0.272	0.7856
6	6:58410856:G:A	58410856	A	ADD	1536	-1.332	4.895	-10.93	8.262	-0.272	0.7856
6	6:58411284:T:G	58411284	G	ADD	1536	-1.332	4.895	-10.93	8.262	-0.272	0.7856
6	6:58411467:G:A	58411467	A	ADD	1536	-1.332	4.895	-10.93	8.262	-0.272	0.7856
6	6:58411865:A:C	58411865	C	ADD	1536	-1.332	4.895	-10.93	8.262	-0.272	0.7856
6	6:58413373:C:G	58413373	G	ADD	1536	-1.332	4.895	-10.93	8.262	-0.272	0.7856
6	6:58416792:T:A	58416792	A	ADD	1536	-1.332	4.895	-10.93	8.262	-0.272	0.7856
6	6:58417681:G:A	58417681	A	ADD	1536	-1.332	4.895	-10.93	8.262	-0.272	0.7856
6	6:58418617:A:C	58418617	C	ADD	1536	-1.332	4.895	-10.93	8.262	-0.272	0.7856
6	6:58419510:A:G	58419510	G	ADD	1536	-1.332	4.895	-10.93	8.262	-0.272	0.7856
6	6:58421933:T:C	58421933	C	ADD	1536	-1.332	4.895	-10.93	8.262	-0.272	0.7856
6	6:58422441:T:C	58422441	C	ADD	1536	-1.332	4.895	-10.93	8.262	-0.272	0.7856
6	6:58422514:T:A	58422514	A	ADD	1536	-1.332	4.895	-10.93	8.262	-0.272	0.7856
6	6:58422834:T:A	58422834	A	ADD	1536	-1.332	4.895	-10.93	8.262	-0.272	0.7856
6	6:58422891:T:C	58422891	C	ADD	1536	-1.332	4.895	-10.93	8.262	-0.272	0.7856
6	6:58423816:C:T	58423816	T	ADD	1536	-1.332	4.895	-10.93	8.262	-0.272	0.7856
6	6:58424810:T:A	58424810	A	ADD	1536	-1.332	4.895	-10.93	8.262	-0.272	0.7856
6	6:99715621:C:T	99715621	T	ADD	1536	2.593	9.529	-16.08	21.27	0.2721	0.7856
6	6:102380106:T:G	102380106	G	ADD	1536	1.873	6.883	-11.62	15.36	0.2721	0.7856
6	6:107576815:A:C	107576815	C	ADD	1536	2.466	9.064	-15.3	20.23	0.2721	0.7856
6	6:107577946:T:C	107577946	C	ADD	1536	2.466	9.064	-15.3	20.23	0.2721	0.7856
6	6:107581852:T:C	107581852	C	ADD	1536	2.466	9.064	-15.3	20.23	0.2721	0.7856
6	6:132403010:G:T	132403010	T	ADD	1536	2.122	7.801	-13.17	17.41	0.272	0.7856
6	6:132403242:G:A	132403242	A	ADD	1536	2.122	7.801	-13.17	17.41	0.272	0.7856
6	6:169638853:T:C	169638853	C	ADD	1536	-1.508	5.544	-12.37	9.358	-0.2721	0.7856
7	7:28575693:A:G	28575693	G	ADD	1536	2.591	9.526	-16.08	21.26	0.272	0.7856
7	7:32460709:A:G	32460709	G	ADD	1536	-1.285	4.725	-10.55	7.975	-0.272	0.7856
7	7:84599829:A:G	84599829	G	ADD	1536	-1.383	5.084	-11.35	8.581	-0.2721	0.7856
7	7:134019673:A:G	134019673	A	ADD	1536	-1.192	4.379	-9.775	7.392	-0.2721	0.7856
7	7:134019674:C:T	134019674	C	ADD	1536	-1.192	4.379	-9.775	7.392	-0.2721	0.7856
8	8:15797397:A:G	15797397	G	ADD	1536	2.339	8.595	-14.51	19.18	0.2721	0.7856
8	8:15797710:A:G	15797710	G	ADD	1536	2.339	8.595	-14.51	19.18	0.2721	0.7856
8	8:42259299:A:G	42259299	G	ADD	1536	1.831	6.73	-11.36	15.02	0.2721	0.7856
8	8:54421221:A:G	54421221	A	ADD	1536	1.933	7.104	-11.99	15.86	0.2721	0.7856
9	9:110441113:T:C	110441113	C	ADD	1536	1.664	6.115	-10.32	13.65	0.2721	0.7856
10	10:21358142:A:C	21358142	C	ADD	1536	1.253	4.605	-7.773	10.28	0.2721	0.7856
10	10:80224364:C:G	80224364	C	ADD	1536	-1.196	4.394	-9.808	7.417	-0.2721	0.7856
10	10:125243654:A:G	125243654	G	ADD	1536	-1.199	4.407	-9.835	7.438	-0.272	0.7856
10	10:125629883:G:C	125629883	C	ADD	1536	1.819	6.686	-11.29	14.92	0.2721	0.7856
10	10:125630076:A:G	125630076	G	ADD	1536	1.819	6.686	-11.29	14.92	0.2721	0.7856
10	10:125630123:C:A	125630123	A	ADD	1536	1.819	6.686	-11.29	14.92	0.2721	0.7856
10	10:125630698:C:T	125630698	T	ADD	1536	1.819	6.686	-11.29	14.92	0.2721	0.7856
10	10:125630940:G:A	125630940	A	ADD	1536	1.819	6.686	-11.29	14.92	0.2721	0.7856
10	10:125631122:T:A	125631122	A	ADD	1536	1.819	6.686	-11.29	14.92	0.2721	0.7856
10	10:125631669:G:A	125631669	A	ADD	1536	1.819	6.686	-11.29	14.92	0.2721	0.7856
10	10:125631886:T:C	125631886	C	ADD	1536	1.819	6.686	-11.29	14.92	0.2721	0.7856
10	10:125632438:A:G	125632438	G	ADD	1536	1.819	6.686	-11.29	14.92	0.2721	0.7856
10	10:125632750:C:T	125632750	T	ADD	1536	1.819	6.686	-11.29	14.92	0.2721	0.7856
10	10:125633456:G:A	125633456	A	ADD	1536	1.819	6.686	-11.29	14.92	0.2721	0.7856
11	11:21273207:C:G	21273207	G	ADD	1536	-2.655	9.76	-21.78	16.47	-0.2721	0.7856
11	11:70732434:C:T	70732434	T	ADD	1536	-1.702	6.256	-13.96	10.56	-0.2721	0.7856
12	12:121195007:G:A	121195007	A	ADD	1536	-1.767	6.494	-14.5	10.96	-0.2721	0.7856
13	13:27973374:G:C	27973374	C	ADD	1536	-1.153	4.237	-9.458	7.152	-0.2721	0.7856
13	13:32489796:C:G	32489796	G	ADD	1536	-1.199	4.406	-9.834	7.437	-0.2721	0.7856
15	15:88995850:G:A	88995850	A	ADD	1536	-2.485	9.133	-20.39	15.41	-0.2721	0.7856
15	15:88998579:G:A	88998579	A	ADD	1536	-2.485	9.133	-20.39	15.41	-0.2721	0.7856
15	15:89000732:C:G	89000732	G	ADD	1536	-2.485	9.133	-20.39	15.41	-0.2721	0.7856
15	15:89001885:A:C	89001885	C	ADD	1536	-2.485	9.133	-20.39	15.41	-0.2721	0.7856
17	17:45332890:G:C	45332890	G	ADD	1536	-1.163	4.274	-9.54	7.214	-0.272	0.7856
17	17:48348276:G:A	48348276	A	ADD	1536	1.639	6.026	-10.17	13.45	0.2721	0.7856
17	17:64890112:G:A	64890112	A	ADD	1536	1.227	4.512	-7.616	10.07	0.272	0.7856
18	18:70542016:A:G	70542016	G	ADD	1536	-1.424	5.233	-11.68	8.832	-0.2721	0.7856
20	20:38138711:C:T	38138711	C	ADD	1536	-1.276	4.689	-10.47	7.914	-0.2721	0.7856
21	21:45615686:T:G	45615686	T	ADD	1536	1.18	4.336	-7.319	9.678	0.272	0.7856
21	21:45615896:T:C	45615896	T	ADD	1536	1.18	4.336	-7.319	9.678	0.272	0.7856
21	21:45615917:T:C	45615917	T	ADD	1536	1.18	4.336	-7.319	9.678	0.272	0.7856
21	21:45615963:T:G	45615963	T	ADD	1536	1.18	4.336	-7.319	9.678	0.272	0.7856
21	21:45616049:G:A	45616049	G	ADD	1536	1.18	4.336	-7.319	9.678	0.272	0.7856
21	21:45616275:G:C	45616275	G	ADD	1536	1.18	4.336	-7.319	9.678	0.272	0.7856
21	21:45616324:G:A	45616324	G	ADD	1536	1.18	4.336	-7.319	9.678	0.272	0.7856
21	21:45616497:C:G	45616497	C	ADD	1536	1.18	4.336	-7.319	9.678	0.272	0.7856
1	1:171118377:C:T	171118377	T	ADD	1536	-1.46	5.369	-11.98	9.062	-0.272	0.7857
2	2:122966157:A:G	122966157	G	ADD	1536	1.286	4.728	-7.982	10.55	0.2719	0.7857
2	2:122966191:A:G	122966191	G	ADD	1536	1.286	4.728	-7.982	10.55	0.2719	0.7857
2	2:139057361:A:G	139057361	G	ADD	1536	1.163	4.274	-7.214	9.539	0.272	0.7857
2	2:197845449:A:G	197845449	A	ADD	1536	1.465	5.387	-9.093	12.02	0.272	0.7857
3	3:64011759:G:T	64011759	T	ADD	1536	-1.649	6.062	-13.53	10.23	-0.272	0.7857
3	3:64012172:C:A	64012172	A	ADD	1536	-1.649	6.062	-13.53	10.23	-0.272	0.7857
3	3:64013062:T:C	64013062	C	ADD	1536	-1.649	6.062	-13.53	10.23	-0.272	0.7857
3	3:64014239:C:A	64014239	A	ADD	1536	-1.649	6.062	-13.53	10.23	-0.272	0.7857
3	3:64015425:T:C	64015425	C	ADD	1536	-1.649	6.062	-13.53	10.23	-0.272	0.7857
3	3:64015548:T:C	64015548	C	ADD	1536	-1.649	6.062	-13.53	10.23	-0.272	0.7857
3	3:77182625:A:G	77182625	G	ADD	1536	-1.148	4.221	-9.421	7.125	-0.2719	0.7857
4	4:54357062:T:C	54357062	C	ADD	1536	-1.415	5.204	-11.62	8.785	-0.2719	0.7857
4	4:54357641:A:G	54357641	G	ADD	1536	-1.415	5.204	-11.62	8.785	-0.2719	0.7857
4	4:137637570:G:A	137637570	A	ADD	1536	-2.06	7.577	-16.91	12.79	-0.2719	0.7857
5	5:36365750:C:T	36365750	T	ADD	1536	-1.306	4.801	-10.72	8.104	-0.2719	0.7857
6	6:29676823:C:T	29676823	T	ADD	1536	1.245	4.577	-7.726	10.22	0.272	0.7857
6	6:72351393:G:A	72351393	A	ADD	1536	1.195	4.396	-7.42	9.811	0.272	0.7857
6	6:104436949:T:C	104436949	C	ADD	1536	-1.761	6.475	-14.45	10.93	-0.272	0.7857
6	6:130103045:A:G	130103045	A	ADD	1536	1.2	4.413	-7.448	9.848	0.272	0.7857
6	6:156433814:C:T	156433814	T	ADD	1536	-1.763	6.485	-14.47	10.95	-0.2719	0.7857
6	6:163259983:C:T	163259983	T	ADD	1536	1.314	4.831	-8.155	10.78	0.272	0.7857
7	7:8909321:C:T	8909321	T	ADD	1536	-1.202	4.42	-9.866	7.462	-0.2719	0.7857
7	7:10149052:C:T	10149052	T	ADD	1536	-2.097	7.708	-17.2	13.01	-0.272	0.7857
7	7:10149615:T:A	10149615	A	ADD	1536	-2.097	7.708	-17.2	13.01	-0.272	0.7857
7	7:10150263:C:T	10150263	T	ADD	1536	-2.097	7.708	-17.2	13.01	-0.272	0.7857
7	7:10151781:G:T	10151781	T	ADD	1536	-2.097	7.708	-17.2	13.01	-0.272	0.7857
7	7:10156418:A:T	10156418	T	ADD	1536	-2.097	7.708	-17.2	13.01	-0.272	0.7857
7	7:12534936:C:T	12534936	C	ADD	1536	1.186	4.362	-7.362	9.734	0.2719	0.7857
7	7:12538364:G:A	12538364	A	ADD	1536	1.186	4.362	-7.362	9.734	0.2719	0.7857
7	7:38345492:A:T	38345492	T	ADD	1536	1.192	4.383	-7.399	9.783	0.272	0.7857
7	7:63675019:T:C	63675019	C	ADD	1536	1.957	7.196	-12.15	16.06	0.2719	0.7857
8	8:15384152:T:C	15384152	C	ADD	1536	2.204	8.105	-13.68	18.09	0.2719	0.7857
8	8:15465867:A:G	15465867	G	ADD	1536	1.353	4.976	-8.4	11.11	0.2719	0.7857
8	8:24660555:T:C	24660555	C	ADD	1536	1.224	4.499	-7.594	10.04	0.272	0.7857
8	8:41135380:C:T	41135380	T	ADD	1536	1.169	4.298	-7.255	9.593	0.272	0.7857
9	9:12223643:T:A	12223643	A	ADD	1536	1.865	6.857	-11.57	15.31	0.272	0.7857
9	9:24005998:G:A	24005998	A	ADD	1536	-1.162	4.273	-9.538	7.213	-0.2719	0.7857
9	9:93357338:C:T	93357338	T	ADD	1536	1.174	4.314	-7.282	9.629	0.272	0.7857
9	9:93357456:C:T	93357456	T	ADD	1536	1.174	4.314	-7.282	9.629	0.272	0.7857
9	9:93358207:C:T	93358207	T	ADD	1536	1.174	4.314	-7.282	9.629	0.272	0.7857
9	9:93358308:C:T	93358308	T	ADD	1536	1.174	4.314	-7.282	9.629	0.272	0.7857
9	9:93359865:G:T	93359865	T	ADD	1536	1.174	4.314	-7.282	9.629	0.272	0.7857
9	9:118649451:T:C	118649451	C	ADD	1536	-1.715	6.307	-14.08	10.65	-0.2719	0.7857
9	9:118657072:A:C	118657072	C	ADD	1536	-1.715	6.307	-14.08	10.65	-0.2719	0.7857
9	9:118658716:A:G	118658716	G	ADD	1536	-1.715	6.307	-14.08	10.65	-0.2719	0.7857
9	9:118658953:C:G	118658953	G	ADD	1536	-1.715	6.307	-14.08	10.65	-0.2719	0.7857
9	9:118659057:A:T	118659057	T	ADD	1536	-1.715	6.307	-14.08	10.65	-0.2719	0.7857
9	9:118659132:A:C	118659132	C	ADD	1536	-1.715	6.307	-14.08	10.65	-0.2719	0.7857
9	9:118660341:C:T	118660341	T	ADD	1536	-1.715	6.307	-14.08	10.65	-0.2719	0.7857
9	9:118663431:C:A	118663431	A	ADD	1536	-1.715	6.307	-14.08	10.65	-0.2719	0.7857
9	9:118672368:T:G	118672368	G	ADD	1536	-1.715	6.307	-14.08	10.65	-0.2719	0.7857
9	9:128772099:G:A	128772099	A	ADD	1536	2.067	7.599	-12.83	16.96	0.272	0.7857
9	9:128772950:G:A	128772950	A	ADD	1536	2.067	7.599	-12.83	16.96	0.272	0.7857
9	9:128773967:A:C	128773967	C	ADD	1536	2.067	7.599	-12.83	16.96	0.272	0.7857
10	10:86535322:G:C	86535322	G	ADD	1536	-1.191	4.38	-9.775	7.393	-0.272	0.7857
10	10:112801213:G:C	112801213	G	ADD	1536	-1.166	4.286	-9.566	7.234	-0.272	0.7857
11	11:112680041:C:A	112680041	A	ADD	1536	-2.072	7.617	-17	12.86	-0.272	0.7857
11	11:112682421:C:T	112682421	T	ADD	1536	-2.072	7.617	-17	12.86	-0.272	0.7857
11	11:112683259:C:T	112683259	T	ADD	1536	-2.072	7.617	-17	12.86	-0.272	0.7857
11	11:112684806:C:T	112684806	T	ADD	1536	-2.072	7.617	-17	12.86	-0.272	0.7857
11	11:112684906:G:A	112684906	A	ADD	1536	-2.072	7.617	-17	12.86	-0.272	0.7857
11	11:134923119:G:C	134923119	C	ADD	1536	1.164	4.282	-7.228	9.557	0.272	0.7857
12	12:63222145:A:G	63222145	G	ADD	1536	1.455	5.351	-9.034	11.94	0.2719	0.7857
12	12:83611136:A:G	83611136	A	ADD	1536	1.263	4.645	-7.841	10.37	0.272	0.7857
12	12:83612082:T:A	83612082	T	ADD	1536	1.263	4.645	-7.841	10.37	0.272	0.7857
12	12:83616397:C:T	83616397	C	ADD	1536	1.263	4.645	-7.841	10.37	0.272	0.7857
12	12:94648493:A:G	94648493	A	ADD	1536	1.165	4.281	-7.227	9.556	0.272	0.7857
12	12:115007642:A:G	115007642	G	ADD	1536	-1.269	4.665	-10.41	7.875	-0.272	0.7857
12	12:115017263:T:G	115017263	G	ADD	1536	-1.269	4.665	-10.41	7.875	-0.272	0.7857
12	12:120286944:G:A	120286944	A	ADD	1536	-2.281	8.39	-18.72	14.16	-0.2719	0.7857
13	13:32454957:G:C	32454957	C	ADD	1536	-1.209	4.446	-9.923	7.505	-0.2719	0.7857
14	14:79423319:C:T	79423319	T	ADD	1536	1.198	4.404	-7.435	9.83	0.2719	0.7857
16	16:52598958:A:C	52598958	C	ADD	1536	-1.47	5.404	-12.06	9.122	-0.272	0.7857
16	16:52600086:C:T	52600086	T	ADD	1536	-1.47	5.404	-12.06	9.122	-0.272	0.7857
16	16:52600447:G:A	52600447	A	ADD	1536	-1.47	5.404	-12.06	9.122	-0.272	0.7857
16	16:52601100:T:A	52601100	A	ADD	1536	-1.47	5.404	-12.06	9.122	-0.272	0.7857
16	16:52601111:C:A	52601111	A	ADD	1536	-1.47	5.404	-12.06	9.122	-0.272	0.7857
16	16:52601641:G:A	52601641	A	ADD	1536	-1.47	5.404	-12.06	9.122	-0.272	0.7857
16	16:52601781:T:A	52601781	A	ADD	1536	-1.47	5.404	-12.06	9.122	-0.272	0.7857
16	16:52601924:T:C	52601924	C	ADD	1536	-1.47	5.404	-12.06	9.122	-0.272	0.7857
16	16:52602443:C:A	52602443	A	ADD	1536	-1.47	5.404	-12.06	9.122	-0.272	0.7857
16	16:52602489:A:G	52602489	G	ADD	1536	-1.47	5.404	-12.06	9.122	-0.272	0.7857
16	16:52603133:A:G	52603133	G	ADD	1536	-1.47	5.404	-12.06	9.122	-0.272	0.7857
16	16:52603150:G:A	52603150	A	ADD	1536	-1.47	5.404	-12.06	9.122	-0.272	0.7857
16	16:52603151:G:A	52603151	A	ADD	1536	-1.47	5.404	-12.06	9.122	-0.272	0.7857
16	16:52605510:A:G	52605510	G	ADD	1536	-1.47	5.404	-12.06	9.122	-0.272	0.7857
16	16:52606407:A:G	52606407	G	ADD	1536	-1.47	5.404	-12.06	9.122	-0.272	0.7857
16	16:52608566:T:A	52608566	A	ADD	1536	-1.47	5.404	-12.06	9.122	-0.272	0.7857
16	16:52609033:C:A	52609033	A	ADD	1536	-1.47	5.404	-12.06	9.122	-0.272	0.7857
16	16:52609814:G:T	52609814	T	ADD	1536	-1.47	5.404	-12.06	9.122	-0.272	0.7857
16	16:63885740:G:A	63885740	A	ADD	1536	-1.526	5.609	-12.52	9.468	-0.272	0.7857
18	18:5439672:C:T	5439672	T	ADD	1536	-1.542	5.668	-12.65	9.568	-0.272	0.7857
18	18:5440117:C:T	5440117	T	ADD	1536	-1.542	5.668	-12.65	9.568	-0.272	0.7857
18	18:24405600:C:A	24405600	A	ADD	1536	-1.222	4.494	-10.03	7.586	-0.2719	0.7857
18	18:47473696:T:C	47473696	C	ADD	1536	1.273	4.68	-7.9	10.45	0.272	0.7857
18	18:69456775:G:A	69456775	G	ADD	1536	-1.167	4.289	-9.574	7.241	-0.272	0.7857
18	18:69456977:T:A	69456977	T	ADD	1536	-1.167	4.289	-9.574	7.241	-0.272	0.7857
1	1:20213965:A:G	20213965	G	ADD	1536	-1.281	4.715	-10.52	7.959	-0.2718	0.7858
1	1:20216860:G:A	20216860	A	ADD	1536	-1.281	4.715	-10.52	7.959	-0.2718	0.7858
2	2:1569471:A:G	1569471	G	ADD	1536	-1.452	5.342	-11.92	9.017	-0.2718	0.7858
2	2:26720434:T:C	26720434	C	ADD	1536	1.243	4.572	-7.719	10.2	0.2718	0.7858
2	2:71173408:A:G	71173408	G	ADD	1536	1.156	4.254	-7.182	9.494	0.2718	0.7858
2	2:227229344:C:G	227229344	C	ADD	1536	-1.302	4.791	-10.69	8.087	-0.2718	0.7858
3	3:29879955:G:A	29879955	A	ADD	1536	1.287	4.736	-7.995	10.57	0.2718	0.7858
4	4:21474536:A:G	21474536	G	ADD	1536	-1.843	6.779	-15.13	11.44	-0.2719	0.7858
4	4:28152121:T:G	28152121	G	ADD	1536	-2.121	7.804	-17.42	13.17	-0.2718	0.7858
4	4:28152791:G:A	28152791	A	ADD	1536	-2.121	7.804	-17.42	13.17	-0.2718	0.7858
4	4:28155491:G:T	28155491	T	ADD	1536	-2.121	7.804	-17.42	13.17	-0.2718	0.7858
4	4:28160456:A:G	28160456	G	ADD	1536	-2.121	7.804	-17.42	13.17	-0.2718	0.7858
4	4:28165936:G:A	28165936	A	ADD	1536	-2.121	7.804	-17.42	13.17	-0.2718	0.7858
4	4:119923289:T:C	119923289	C	ADD	1536	1.68	6.18	-10.43	13.79	0.2718	0.7858
4	4:164836656:G:T	164836656	T	ADD	1536	-1.173	4.313	-9.626	7.281	-0.2719	0.7858
4	4:185946691:A:G	185946691	G	ADD	1536	-1.845	6.787	-15.15	11.46	-0.2718	0.7858
4	4:190206370:G:C	190206370	C	ADD	1536	2.371	8.722	-14.72	19.46	0.2718	0.7858
5	5:9358509:C:T	9358509	T	ADD	1536	-1.825	6.716	-14.99	11.34	-0.2718	0.7858
5	5:175083754:A:G	175083754	G	ADD	1536	-1.17	4.305	-9.608	7.267	-0.2718	0.7858
6	6:31795550:C:T	31795550	T	ADD	1536	3.767	13.86	-23.39	30.93	0.2719	0.7858
6	6:53530047:C:A	53530047	A	ADD	1536	-1.849	6.802	-15.18	11.48	-0.2718	0.7858
6	6:104213495:A:C	104213495	C	ADD	1536	1.563	5.75	-9.706	12.83	0.2719	0.7858
6	6:135996268:C:A	135996268	A	ADD	1536	2.438	8.968	-15.14	20.01	0.2718	0.7858
6	6:135996916:G:C	135996916	C	ADD	1536	2.438	8.968	-15.14	20.01	0.2718	0.7858
6	6:135998445:G:A	135998445	A	ADD	1536	2.438	8.968	-15.14	20.01	0.2718	0.7858
6	6:135999443:A:G	135999443	G	ADD	1536	2.438	8.968	-15.14	20.01	0.2718	0.7858
6	6:136000107:T:C	136000107	C	ADD	1536	2.438	8.968	-15.14	20.01	0.2718	0.7858
6	6:136001003:C:A	136001003	A	ADD	1536	2.438	8.968	-15.14	20.01	0.2718	0.7858
6	6:136001947:A:G	136001947	G	ADD	1536	2.438	8.968	-15.14	20.01	0.2718	0.7858
6	6:136002539:G:A	136002539	A	ADD	1536	2.438	8.968	-15.14	20.01	0.2718	0.7858
6	6:136003072:G:A	136003072	A	ADD	1536	2.438	8.968	-15.14	20.01	0.2718	0.7858
6	6:136003630:G:A	136003630	A	ADD	1536	2.438	8.968	-15.14	20.01	0.2718	0.7858
6	6:136003891:A:C	136003891	C	ADD	1536	2.438	8.968	-15.14	20.01	0.2718	0.7858
6	6:136004206:A:G	136004206	G	ADD	1536	2.438	8.968	-15.14	20.01	0.2718	0.7858
6	6:136004349:G:A	136004349	A	ADD	1536	2.438	8.968	-15.14	20.01	0.2718	0.7858
6	6:136005493:T:G	136005493	G	ADD	1536	2.438	8.968	-15.14	20.01	0.2718	0.7858
6	6:136006041:G:A	136006041	A	ADD	1536	2.438	8.968	-15.14	20.01	0.2718	0.7858
6	6:136006172:G:T	136006172	T	ADD	1536	2.438	8.968	-15.14	20.01	0.2718	0.7858
6	6:136006584:A:G	136006584	G	ADD	1536	2.438	8.968	-15.14	20.01	0.2718	0.7858
6	6:136008864:T:G	136008864	G	ADD	1536	2.438	8.968	-15.14	20.01	0.2718	0.7858
6	6:136011324:C:T	136011324	T	ADD	1536	2.438	8.968	-15.14	20.01	0.2718	0.7858
6	6:136012110:C:T	136012110	T	ADD	1536	2.438	8.968	-15.14	20.01	0.2718	0.7858
7	7:380207:G:A	380207	A	ADD	1536	-1.379	5.075	-11.32	8.567	-0.2718	0.7858
7	7:22802027:A:G	22802027	G	ADD	1536	1.912	7.036	-11.88	15.7	0.2718	0.7858
7	7:39647229:G:A	39647229	A	ADD	1536	1.684	6.194	-10.46	13.82	0.2718	0.7858
7	7:39648977:G:A	39648977	A	ADD	1536	1.684	6.194	-10.46	13.82	0.2718	0.7858
7	7:39649055:A:G	39649055	G	ADD	1536	1.684	6.194	-10.46	13.82	0.2718	0.7858
7	7:39649275:G:A	39649275	A	ADD	1536	1.684	6.194	-10.46	13.82	0.2718	0.7858
7	7:39649456:G:C	39649456	C	ADD	1536	1.684	6.194	-10.46	13.82	0.2718	0.7858
7	7:39649707:G:C	39649707	C	ADD	1536	1.684	6.194	-10.46	13.82	0.2718	0.7858
7	7:39650450:A:G	39650450	G	ADD	1536	1.684	6.194	-10.46	13.82	0.2718	0.7858
7	7:39652564:G:A	39652564	A	ADD	1536	1.684	6.194	-10.46	13.82	0.2718	0.7858
7	7:150496104:G:A	150496104	A	ADD	1536	-1.235	4.543	-10.14	7.67	-0.2718	0.7858
8	8:8877261:A:G	8877261	G	ADD	1536	-2.286	8.411	-18.77	14.2	-0.2718	0.7858
8	8:62144143:A:G	62144143	G	ADD	1536	1.312	4.828	-8.15	10.77	0.2718	0.7858
8	8:63140630:G:A	63140630	A	ADD	1536	1.139	4.188	-7.07	9.347	0.2719	0.7858
8	8:105972679:G:T	105972679	T	ADD	1536	1.526	5.614	-9.477	12.53	0.2718	0.7858
8	8:105973836:T:C	105973836	C	ADD	1536	1.526	5.614	-9.477	12.53	0.2718	0.7858
8	8:105974069:G:A	105974069	A	ADD	1536	1.526	5.614	-9.477	12.53	0.2718	0.7858
8	8:105974271:A:G	105974271	G	ADD	1536	1.526	5.614	-9.477	12.53	0.2718	0.7858
8	8:105976194:G:C	105976194	C	ADD	1536	1.526	5.614	-9.477	12.53	0.2718	0.7858
8	8:128758138:T:C	128758138	C	ADD	1536	-1.158	4.26	-9.507	7.191	-0.2719	0.7858
8	8:128758861:T:C	128758861	C	ADD	1536	-1.158	4.26	-9.507	7.191	-0.2719	0.7858
8	8:140953527:C:T	140953527	T	ADD	1536	1.422	5.231	-8.831	11.67	0.2718	0.7858
9	9:18287622:C:T	18287622	C	ADD	1536	1.204	4.428	-7.476	9.883	0.2718	0.7858
10	10:91761338:T:C	91761338	T	ADD	1536	1.227	4.514	-7.62	10.07	0.2718	0.7858
10	10:106277133:G:A	106277133	A	ADD	1536	-1.158	4.26	-9.506	7.191	-0.2718	0.7858
11	11:10980684:A:G	10980684	A	ADD	1536	-1.205	4.434	-9.896	7.485	-0.2718	0.7858
11	11:92588532:T:G	92588532	T	ADD	1536	-1.251	4.601	-10.27	7.767	-0.2718	0.7858
11	11:92588880:A:G	92588880	A	ADD	1536	-1.251	4.601	-10.27	7.767	-0.2718	0.7858
11	11:92594683:T:C	92594683	T	ADD	1536	-1.251	4.601	-10.27	7.767	-0.2718	0.7858
11	11:107743582:A:G	107743582	G	ADD	1536	1.156	4.252	-7.178	9.49	0.2719	0.7858
12	12:23656815:A:G	23656815	G	ADD	1536	1.217	4.476	-7.556	9.989	0.2718	0.7858
12	12:70346442:A:G	70346442	G	ADD	1536	1.126	4.141	-6.991	9.242	0.2718	0.7858
12	12:70346951:G:C	70346951	C	ADD	1536	1.126	4.141	-6.991	9.242	0.2718	0.7858
12	12:70350104:C:T	70350104	T	ADD	1536	1.126	4.141	-6.991	9.242	0.2718	0.7858
12	12:70350538:C:A	70350538	A	ADD	1536	1.126	4.141	-6.991	9.242	0.2718	0.7858
12	12:74686574:T:G	74686574	G	ADD	1536	1.254	4.614	-7.79	10.3	0.2718	0.7858
12	12:120282347:G:A	120282347	A	ADD	1536	-2.285	8.405	-18.76	14.19	-0.2719	0.7858
13	13:93612296:A:G	93612296	G	ADD	1536	-1.147	4.217	-9.413	7.119	-0.2719	0.7858
13	13:93612497:G:A	93612497	A	ADD	1536	-1.147	4.217	-9.413	7.119	-0.2719	0.7858
13	13:93612652:G:A	93612652	A	ADD	1536	-1.147	4.217	-9.413	7.119	-0.2719	0.7858
13	13:93613408:G:A	93613408	A	ADD	1536	-1.147	4.217	-9.413	7.119	-0.2719	0.7858
13	13:93614791:T:C	93614791	C	ADD	1536	-1.147	4.217	-9.413	7.119	-0.2719	0.7858
13	13:93615121:G:A	93615121	A	ADD	1536	-1.147	4.217	-9.413	7.119	-0.2719	0.7858
13	13:93615837:G:A	93615837	A	ADD	1536	-1.147	4.217	-9.413	7.119	-0.2719	0.7858
13	13:93616877:A:T	93616877	T	ADD	1536	-1.147	4.217	-9.413	7.119	-0.2719	0.7858
14	14:80750849:C:T	80750849	T	ADD	1536	-1.283	4.719	-10.53	7.966	-0.2718	0.7858
19	19:44875317:A:G	44875317	G	ADD	1536	-1.152	4.236	-9.455	7.151	-0.2719	0.7858
20	20:60441851:G:A	60441851	A	ADD	1536	1.141	4.199	-7.088	9.371	0.2719	0.7858
21	21:27643476:A:G	27643476	G	ADD	1536	-1.432	5.269	-11.76	8.895	-0.2718	0.7858
1	1:116239751:A:G	116239751	G	ADD	1536	-1.283	4.721	-10.54	7.97	-0.2717	0.7859
2	2:45604509:A:G	45604509	G	ADD	1536	-1.587	5.84	-13.03	9.859	-0.2717	0.7859
2	2:45608409:G:A	45608409	A	ADD	1536	-1.587	5.84	-13.03	9.859	-0.2717	0.7859
2	2:47116461:G:A	47116461	A	ADD	1536	1.249	4.597	-7.761	10.26	0.2717	0.7859
2	2:60490371:C:T	60490371	T	ADD	1536	-2.015	7.414	-16.55	12.52	-0.2717	0.7859
4	4:20281438:T:C	20281438	C	ADD	1536	2.017	7.424	-12.53	16.57	0.2717	0.7859
4	4:20281731:C:T	20281731	T	ADD	1536	2.017	7.424	-12.53	16.57	0.2717	0.7859
4	4:42225125:A:G	42225125	A	ADD	1536	1.397	5.141	-8.679	11.47	0.2717	0.7859
4	4:42225194:G:A	42225194	G	ADD	1536	1.397	5.141	-8.679	11.47	0.2717	0.7859
4	4:42225434:G:T	42225434	G	ADD	1536	1.397	5.141	-8.679	11.47	0.2717	0.7859
4	4:42225452:C:T	42225452	C	ADD	1536	1.397	5.141	-8.679	11.47	0.2717	0.7859
4	4:42225899:C:T	42225899	C	ADD	1536	1.397	5.141	-8.679	11.47	0.2717	0.7859
4	4:42225916:A:G	42225916	A	ADD	1536	1.397	5.141	-8.679	11.47	0.2717	0.7859
4	4:113491140:A:T	113491140	T	ADD	1536	2.193	8.072	-13.63	18.01	0.2717	0.7859
4	4:134391242:G:A	134391242	G	ADD	1536	1.319	4.855	-8.197	10.84	0.2717	0.7859
6	6:104919013:C:A	104919013	A	ADD	1536	-1.511	5.561	-12.41	9.389	-0.2716	0.7859
6	6:106373715:G:A	106373715	A	ADD	1536	-1.412	5.198	-11.6	8.776	-0.2716	0.7859
6	6:106374679:G:C	106374679	C	ADD	1536	-1.412	5.198	-11.6	8.776	-0.2716	0.7859
6	6:133282020:G:A	133282020	A	ADD	1536	-1.85	6.811	-15.2	11.5	-0.2717	0.7859
7	7:25345407:G:A	25345407	G	ADD	1536	-1.143	4.207	-9.388	7.102	-0.2717	0.7859
7	7:33701043:A:T	33701043	T	ADD	1536	1.363	5.017	-8.469	11.2	0.2717	0.7859
7	7:52720522:T:C	52720522	C	ADD	1536	2.543	9.359	-15.8	20.89	0.2717	0.7859
7	7:52726405:C:T	52726405	T	ADD	1536	2.543	9.359	-15.8	20.89	0.2717	0.7859
7	7:106409452:G:A	106409452	A	ADD	1536	1.645	6.055	-10.22	13.51	0.2717	0.7859
7	7:124317223:C:A	124317223	A	ADD	1536	-2.15	7.911	-17.65	13.36	-0.2717	0.7859
8	8:28478892:A:G	28478892	A	ADD	1536	1.62	5.964	-10.07	13.31	0.2716	0.7859
8	8:84613692:G:A	84613692	A	ADD	1536	1.177	4.332	-7.313	9.667	0.2717	0.7859
9	9:81101590:A:C	81101590	A	ADD	1536	1.83	6.737	-11.37	15.03	0.2717	0.7859
9	9:82099407:A:G	82099407	G	ADD	1536	-1.635	6.018	-13.43	10.16	-0.2717	0.7859
10	10:19070264:T:C	19070264	C	ADD	1536	1.368	5.033	-8.498	11.23	0.2717	0.7859
10	10:19070335:T:C	19070335	C	ADD	1536	1.368	5.033	-8.498	11.23	0.2717	0.7859
10	10:19071664:T:C	19071664	C	ADD	1536	1.368	5.033	-8.498	11.23	0.2717	0.7859
10	10:19072980:C:T	19072980	T	ADD	1536	1.368	5.033	-8.498	11.23	0.2717	0.7859
10	10:19074770:A:T	19074770	T	ADD	1536	1.368	5.033	-8.498	11.23	0.2717	0.7859
10	10:19074958:C:T	19074958	T	ADD	1536	1.368	5.033	-8.498	11.23	0.2717	0.7859
10	10:19075872:A:G	19075872	G	ADD	1536	1.368	5.033	-8.498	11.23	0.2717	0.7859
10	10:19078445:G:A	19078445	A	ADD	1536	1.368	5.033	-8.498	11.23	0.2717	0.7859
10	10:82358217:G:C	82358217	C	ADD	1536	1.312	4.827	-8.15	10.77	0.2717	0.7859
11	11:85843033:G:A	85843033	A	ADD	1536	2.159	7.948	-13.42	17.74	0.2716	0.7859
11	11:116314419:G:A	116314419	A	ADD	1536	1.179	4.341	-7.329	9.688	0.2717	0.7859
11	11:116314641:G:A	116314641	A	ADD	1536	1.179	4.341	-7.329	9.688	0.2717	0.7859
14	14:35460954:G:A	35460954	A	ADD	1536	1.237	4.552	-7.685	10.16	0.2717	0.7859
14	14:98667430:A:T	98667430	T	ADD	1536	-1.198	4.408	-9.837	7.442	-0.2717	0.7859
14	14:103606468:A:G	103606468	G	ADD	1536	-1.257	4.626	-10.32	7.81	-0.2717	0.7859
17	17:33864479:A:G	33864479	G	ADD	1536	-1.175	4.326	-9.654	7.303	-0.2717	0.7859
17	17:75253724:A:G	75253724	G	ADD	1536	1.185	4.359	-7.359	9.729	0.2717	0.7859
18	18:30009613:G:A	30009613	A	ADD	1536	-1.212	4.46	-9.954	7.53	-0.2717	0.7859
19	19:33091706:G:C	33091706	C	ADD	1536	-1.209	4.449	-9.93	7.512	-0.2717	0.7859
1	1:218920243:C:T	218920243	T	ADD	1536	-1.169	4.307	-9.611	7.272	-0.2715	0.786
2	2:71625154:G:T	71625154	G	ADD	1536	-1.155	4.254	-9.493	7.183	-0.2716	0.786
2	2:71629473:G:A	71629473	G	ADD	1536	-1.155	4.254	-9.493	7.183	-0.2716	0.786
2	2:71630829:C:T	71630829	C	ADD	1536	-1.155	4.254	-9.493	7.183	-0.2716	0.786
2	2:71632040:G:A	71632040	G	ADD	1536	-1.155	4.254	-9.493	7.183	-0.2716	0.786
2	2:71632181:C:T	71632181	C	ADD	1536	-1.155	4.254	-9.493	7.183	-0.2716	0.786
2	2:71633559:G:A	71633559	G	ADD	1536	-1.155	4.254	-9.493	7.183	-0.2716	0.786
2	2:71646004:G:A	71646004	G	ADD	1536	-1.155	4.254	-9.493	7.183	-0.2716	0.786
2	2:71647740:G:C	71647740	G	ADD	1536	-1.155	4.254	-9.493	7.183	-0.2716	0.786
2	2:71649725:T:C	71649725	T	ADD	1536	-1.155	4.254	-9.493	7.183	-0.2716	0.786
2	2:235376476:G:A	235376476	A	ADD	1536	2.28	8.398	-14.18	18.74	0.2715	0.786
2	2:239697612:C:T	239697612	T	ADD	1536	-1.894	6.976	-15.57	11.78	-0.2716	0.786
3	3:86074368:C:G	86074368	G	ADD	1536	-1.237	4.555	-10.17	7.692	-0.2715	0.786
3	3:150028555:A:C	150028555	C	ADD	1536	-1.212	4.465	-9.963	7.539	-0.2715	0.786
3	3:161927856:C:A	161927856	A	ADD	1536	1.276	4.7	-7.935	10.49	0.2715	0.786
4	4:44508448:C:T	44508448	T	ADD	1536	1.187	4.37	-7.379	9.753	0.2716	0.786
4	4:44509719:A:G	44509719	G	ADD	1536	1.187	4.37	-7.379	9.753	0.2716	0.786
5	5:31907887:A:C	31907887	C	ADD	1536	1.268	4.67	-7.885	10.42	0.2715	0.786
6	6:27261700:C:G	27261700	G	ADD	1536	1.358	4.999	-8.44	11.16	0.2716	0.786
6	6:29045632:G:A	29045632	G	ADD	1536	-1.331	4.902	-10.94	8.276	-0.2715	0.786
6	6:29046943:G:A	29046943	G	ADD	1536	-1.331	4.902	-10.94	8.276	-0.2715	0.786
6	6:121100377:A:C	121100377	C	ADD	1536	-1.791	6.594	-14.71	11.13	-0.2715	0.786
6	6:150648382:G:A	150648382	A	ADD	1536	-1.217	4.482	-10	7.568	-0.2716	0.786
7	7:28122977:C:A	28122977	C	ADD	1536	-1.2	4.417	-9.856	7.457	-0.2716	0.786
7	7:82348028:A:G	82348028	G	ADD	1536	1.15	4.235	-7.15	9.45	0.2715	0.786
7	7:140684613:A:C	140684613	C	ADD	1536	-2.543	9.366	-20.9	15.81	-0.2715	0.786
8	8:115754491:A:G	115754491	G	ADD	1536	1.529	5.631	-9.508	12.57	0.2715	0.786
9	9:20357805:A:G	20357805	G	ADD	1536	1.373	5.055	-8.536	11.28	0.2715	0.786
9	9:88697221:A:G	88697221	G	ADD	1536	1.329	4.894	-8.263	10.92	0.2715	0.786
9	9:104608513:A:T	104608513	T	ADD	1536	1.573	5.794	-9.783	12.93	0.2715	0.786
10	10:5055950:A:G	5055950	G	ADD	1536	1.77	6.519	-11.01	14.55	0.2716	0.786
10	10:109905625:C:T	109905625	T	ADD	1536	1.412	5.199	-8.779	11.6	0.2715	0.786
11	11:61464525:C:T	61464525	C	ADD	1536	1.167	4.297	-7.255	9.589	0.2716	0.786
11	11:80375307:G:T	80375307	T	ADD	1536	1.26	4.639	-7.833	10.35	0.2716	0.786
11	11:84252340:C:G	84252340	G	ADD	1536	-1.755	6.461	-14.42	10.91	-0.2716	0.786
11	11:84255321:G:A	84255321	A	ADD	1536	-1.755	6.461	-14.42	10.91	-0.2716	0.786
11	11:84259721:C:A	84259721	A	ADD	1536	-1.755	6.461	-14.42	10.91	-0.2716	0.786
11	11:84262526:G:A	84262526	A	ADD	1536	-1.755	6.461	-14.42	10.91	-0.2716	0.786
11	11:99489910:G:C	99489910	G	ADD	1536	-1.281	4.717	-10.53	7.964	-0.2716	0.786
11	11:113275441:G:A	113275441	A	ADD	1536	1.149	4.233	-7.146	9.445	0.2716	0.786
12	12:115176552:C:T	115176552	T	ADD	1536	-1.282	4.723	-10.54	7.975	-0.2715	0.786
13	13:36782790:A:G	36782790	G	ADD	1536	-2.013	7.413	-16.54	12.52	-0.2716	0.786
13	13:47629311:C:G	47629311	G	ADD	1536	1.806	6.651	-11.23	14.84	0.2716	0.786
13	13:92108957:C:T	92108957	T	ADD	1536	1.593	5.865	-9.902	13.09	0.2716	0.786
13	13:112280372:G:A	112280372	A	ADD	1536	-1.734	6.386	-14.25	10.78	-0.2716	0.786
14	14:65116550:G:A	65116550	A	ADD	1536	1.366	5.031	-8.494	11.23	0.2715	0.786
14	14:101714979:A:G	101714979	G	ADD	1536	1.183	4.357	-7.356	9.723	0.2716	0.786
15	15:79924769:T:A	79924769	A	ADD	1536	-1.569	5.778	-12.89	9.755	-0.2716	0.786
18	18:24848887:C:A	24848887	A	ADD	1536	-1.629	5.999	-13.39	10.13	-0.2715	0.786
18	18:58031915:A:G	58031915	G	ADD	1536	-2.581	9.507	-21.22	16.05	-0.2715	0.786
19	19:28480592:C:G	28480592	G	ADD	1536	1.588	5.848	-9.874	13.05	0.2716	0.786
20	20:10948551:G:A	10948551	A	ADD	1536	1.293	4.764	-8.043	10.63	0.2715	0.786
1	1:79977676:G:T	79977676	T	ADD	1536	-2.615	9.636	-21.5	16.27	-0.2714	0.7861
1	1:79982259:C:G	79982259	G	ADD	1536	-2.615	9.636	-21.5	16.27	-0.2714	0.7861
1	1:79982662:C:T	79982662	T	ADD	1536	-2.615	9.636	-21.5	16.27	-0.2714	0.7861
1	1:79983877:C:A	79983877	A	ADD	1536	-2.615	9.636	-21.5	16.27	-0.2714	0.7861
1	1:79984679:A:G	79984679	G	ADD	1536	-2.615	9.636	-21.5	16.27	-0.2714	0.7861
1	1:160793560:A:G	160793560	A	ADD	1536	-1.298	4.782	-10.67	8.076	-0.2714	0.7861
1	1:206695666:C:A	206695666	A	ADD	1536	-1.283	4.725	-10.54	7.979	-0.2714	0.7861
2	2:1588637:C:T	1588637	T	ADD	1536	1.186	4.372	-7.382	9.755	0.2714	0.7861
2	2:34759209:C:T	34759209	T	ADD	1536	-1.776	6.544	-14.6	11.05	-0.2714	0.7861
2	2:35102285:A:G	35102285	G	ADD	1536	1.319	4.858	-8.202	10.84	0.2715	0.7861
2	2:57094495:A:G	57094495	G	ADD	1536	-1.571	5.79	-12.92	9.776	-0.2714	0.7861
2	2:168614346:A:C	168614346	C	ADD	1536	-1.269	4.675	-10.43	7.894	-0.2714	0.7861
2	2:189880726:A:G	189880726	A	ADD	1536	-1.331	4.903	-10.94	8.279	-0.2714	0.7861
2	2:189880752:G:A	189880752	G	ADD	1536	-1.331	4.903	-10.94	8.279	-0.2714	0.7861
2	2:189880810:G:A	189880810	G	ADD	1536	-1.331	4.903	-10.94	8.279	-0.2714	0.7861
3	3:26544115:G:A	26544115	A	ADD	1536	1.655	6.099	-10.3	13.61	0.2714	0.7861
3	3:86140010:A:G	86140010	G	ADD	1536	-2.394	8.819	-19.68	14.89	-0.2714	0.7861
3	3:168913802:A:G	168913802	G	ADD	1536	-1.471	5.419	-12.09	9.149	-0.2715	0.7861
4	4:9943700:G:A	9943700	A	ADD	1536	2.024	7.457	-12.59	16.64	0.2714	0.7861
4	4:9946163:T:C	9946163	C	ADD	1536	2.024	7.457	-12.59	16.64	0.2714	0.7861
4	4:9953086:A:C	9953086	C	ADD	1536	2.024	7.457	-12.59	16.64	0.2714	0.7861
4	4:9953097:T:C	9953097	C	ADD	1536	2.024	7.457	-12.59	16.64	0.2714	0.7861
4	4:9955746:G:A	9955746	A	ADD	1536	2.024	7.457	-12.59	16.64	0.2714	0.7861
4	4:9956821:T:C	9956821	C	ADD	1536	2.024	7.457	-12.59	16.64	0.2714	0.7861
4	4:9958342:C:T	9958342	T	ADD	1536	2.024	7.457	-12.59	16.64	0.2714	0.7861
4	4:9960125:G:A	9960125	A	ADD	1536	2.024	7.457	-12.59	16.64	0.2714	0.7861
4	4:9960126:C:T	9960126	T	ADD	1536	2.024	7.457	-12.59	16.64	0.2714	0.7861
4	4:9963216:A:T	9963216	T	ADD	1536	2.024	7.457	-12.59	16.64	0.2714	0.7861
4	4:9966249:C:T	9966249	T	ADD	1536	2.024	7.457	-12.59	16.64	0.2714	0.7861
4	4:9966610:T:C	9966610	C	ADD	1536	2.024	7.457	-12.59	16.64	0.2714	0.7861
4	4:38456920:A:T	38456920	T	ADD	1536	1.597	5.884	-9.935	13.13	0.2714	0.7861
4	4:38522624:A:G	38522624	G	ADD	1536	1.683	6.2	-10.47	13.84	0.2714	0.7861
5	5:37942333:A:G	37942333	G	ADD	1536	1.763	6.496	-10.97	14.5	0.2714	0.7861
5	5:86934516:C:T	86934516	T	ADD	1536	1.621	5.971	-10.08	13.32	0.2714	0.7861
5	5:147543991:G:A	147543991	A	ADD	1536	-1.187	4.374	-9.76	7.385	-0.2714	0.7861
6	6:19773953:C:A	19773953	A	ADD	1536	1.235	4.548	-7.68	10.15	0.2715	0.7861
6	6:31435020:C:T	31435020	T	ADD	1536	3.309	12.19	-20.59	27.21	0.2714	0.7861
6	6:120888499:A:T	120888499	A	ADD	1536	1.163	4.285	-7.235	9.561	0.2714	0.7861
6	6:120891902:C:T	120891902	C	ADD	1536	1.163	4.285	-7.235	9.561	0.2714	0.7861
6	6:120892849:G:A	120892849	G	ADD	1536	1.163	4.285	-7.235	9.561	0.2714	0.7861
6	6:162601040:A:G	162601040	G	ADD	1536	-1.442	5.311	-11.85	8.967	-0.2715	0.7861
7	7:3395417:T:A	3395417	A	ADD	1536	1.187	4.374	-7.385	9.759	0.2715	0.7861
7	7:12547321:T:C	12547321	C	ADD	1536	1.472	5.422	-9.154	12.1	0.2715	0.7861
7	7:64800432:C:T	64800432	T	ADD	1536	1.348	4.965	-8.384	11.08	0.2714	0.7861
7	7:108317464:C:T	108317464	T	ADD	1536	-1.953	7.193	-16.05	12.15	-0.2715	0.7861
7	7:108319191:T:A	108319191	A	ADD	1536	-1.953	7.193	-16.05	12.15	-0.2715	0.7861
8	8:84616614:G:T	84616614	G	ADD	1536	1.25	4.607	-7.779	10.28	0.2714	0.7861
8	8:84616700:C:A	84616700	C	ADD	1536	1.25	4.607	-7.779	10.28	0.2714	0.7861
8	8:90571324:C:T	90571324	T	ADD	1536	-1.221	4.499	-10.04	7.597	-0.2715	0.7861
8	8:90571660:G:A	90571660	A	ADD	1536	-1.221	4.499	-10.04	7.597	-0.2715	0.7861
9	9:101616355:G:T	101616355	T	ADD	1536	1.278	4.711	-7.954	10.51	0.2714	0.7861
9	9:109166464:A:T	109166464	T	ADD	1536	1.997	7.36	-12.43	16.42	0.2714	0.7861
11	11:93766097:G:A	93766097	A	ADD	1536	-1.164	4.29	-9.573	7.244	-0.2714	0.7861
11	11:99828631:A:G	99828631	A	ADD	1536	-1.174	4.324	-9.649	7.301	-0.2715	0.7861
12	12:6992202:G:A	6992202	A	ADD	1536	1.151	4.24	-7.159	9.46	0.2714	0.7861
12	12:32245696:A:G	32245696	A	ADD	1536	-1.264	4.658	-10.39	7.865	-0.2714	0.7861
12	12:102366156:T:C	102366156	T	ADD	1536	1.155	4.256	-7.186	9.496	0.2714	0.7861
12	12:105386645:C:T	105386645	T	ADD	1536	-1.138	4.192	-9.355	7.079	-0.2714	0.7861
13	13:102304944:G:A	102304944	G	ADD	1536	1.974	7.273	-12.28	16.23	0.2715	0.7861
13	13:102305377:T:C	102305377	T	ADD	1536	1.974	7.273	-12.28	16.23	0.2715	0.7861
13	13:103496577:G:A	103496577	A	ADD	1536	1.161	4.277	-7.222	9.543	0.2714	0.7861
14	14:70505563:G:A	70505563	A	ADD	1536	1.167	4.298	-7.258	9.591	0.2714	0.7861
14	14:87803264:C:T	87803264	T	ADD	1536	1.945	7.163	-12.1	15.98	0.2715	0.7861
15	15:29273654:G:A	29273654	G	ADD	1536	1.148	4.228	-7.139	9.435	0.2715	0.7861
15	15:29276878:A:C	29276878	A	ADD	1536	1.148	4.228	-7.139	9.435	0.2715	0.7861
15	15:79616764:C:T	79616764	T	ADD	1536	1.635	6.022	-10.17	13.44	0.2715	0.7861
17	17:296412:G:C	296412	C	ADD	1536	-2.525	9.302	-20.76	15.71	-0.2715	0.7861
17	17:46986616:C:T	46986616	T	ADD	1536	-1.329	4.896	-10.93	8.268	-0.2714	0.7861
17	17:46987665:G:A	46987665	A	ADD	1536	-1.329	4.896	-10.93	8.268	-0.2714	0.7861
17	17:46989154:A:G	46989154	G	ADD	1536	-1.329	4.896	-10.93	8.268	-0.2714	0.7861
18	18:27695833:G:A	27695833	A	ADD	1536	1.521	5.603	-9.461	12.5	0.2715	0.7861
18	18:27701210:A:C	27701210	C	ADD	1536	1.521	5.603	-9.461	12.5	0.2715	0.7861
18	18:27706303:T:G	27706303	G	ADD	1536	1.521	5.603	-9.461	12.5	0.2715	0.7861
18	18:27710854:A:T	27710854	T	ADD	1536	1.521	5.603	-9.461	12.5	0.2715	0.7861
18	18:27711540:G:A	27711540	A	ADD	1536	1.521	5.603	-9.461	12.5	0.2715	0.7861
18	18:27712458:G:A	27712458	A	ADD	1536	1.521	5.603	-9.461	12.5	0.2715	0.7861
18	18:27712909:G:C	27712909	C	ADD	1536	1.521	5.603	-9.461	12.5	0.2715	0.7861
18	18:27714231:A:C	27714231	C	ADD	1536	1.521	5.603	-9.461	12.5	0.2715	0.7861
18	18:27715769:T:G	27715769	G	ADD	1536	1.521	5.603	-9.461	12.5	0.2715	0.7861
18	18:27716226:G:A	27716226	A	ADD	1536	1.521	5.603	-9.461	12.5	0.2715	0.7861
18	18:27718615:T:C	27718615	C	ADD	1536	1.521	5.603	-9.461	12.5	0.2715	0.7861
18	18:27720477:G:A	27720477	A	ADD	1536	1.521	5.603	-9.461	12.5	0.2715	0.7861
18	18:27720533:G:A	27720533	A	ADD	1536	1.521	5.603	-9.461	12.5	0.2715	0.7861
18	18:27722097:C:A	27722097	A	ADD	1536	1.521	5.603	-9.461	12.5	0.2715	0.7861
18	18:27723311:G:A	27723311	A	ADD	1536	1.521	5.603	-9.461	12.5	0.2715	0.7861
18	18:27723651:A:G	27723651	G	ADD	1536	1.521	5.603	-9.461	12.5	0.2715	0.7861
20	20:14213251:C:T	14213251	T	ADD	1536	1.292	4.758	-8.034	10.62	0.2715	0.7861
20	20:38281711:A:G	38281711	G	ADD	1536	1.475	5.437	-9.181	12.13	0.2714	0.7861
21	21:43290089:G:T	43290089	G	ADD	1536	1.173	4.321	-7.297	9.643	0.2714	0.7861
1	1:14365966:A:G	14365966	G	ADD	1536	1.585	5.841	-9.863	13.03	0.2713	0.7862
1	1:15331603:A:T	15331603	T	ADD	1536	1.148	4.231	-7.145	9.441	0.2713	0.7862
1	1:15331802:A:G	15331802	G	ADD	1536	1.148	4.231	-7.145	9.441	0.2713	0.7862
1	1:21041555:A:G	21041555	A	ADD	1536	1.844	6.796	-11.48	15.16	0.2713	0.7862
1	1:55803411:C:T	55803411	T	ADD	1536	1.176	4.335	-7.319	9.672	0.2714	0.7862
1	1:67047442:G:A	67047442	G	ADD	1536	-1.168	4.304	-9.604	7.269	-0.2713	0.7862
1	1:67050136:A:T	67050136	A	ADD	1536	-1.168	4.304	-9.604	7.269	-0.2713	0.7862
1	1:67054408:G:A	67054408	G	ADD	1536	-1.168	4.304	-9.604	7.269	-0.2713	0.7862
2	2:26741551:G:A	26741551	G	ADD	1536	1.173	4.324	-7.302	9.647	0.2713	0.7862
3	3:151369721:T:C	151369721	C	ADD	1536	1.415	5.216	-8.809	11.64	0.2713	0.7862
3	3:151374176:C:A	151374176	A	ADD	1536	1.415	5.216	-8.809	11.64	0.2713	0.7862
3	3:185842890:T:G	185842890	G	ADD	1536	-1.245	4.59	-10.24	7.751	-0.2713	0.7862
3	3:185843253:G:T	185843253	T	ADD	1536	-1.245	4.59	-10.24	7.751	-0.2713	0.7862
4	4:81640449:T:G	81640449	G	ADD	1536	1.157	4.265	-7.202	9.515	0.2713	0.7862
6	6:16663496:G:A	16663496	A	ADD	1536	1.142	4.211	-7.11	9.395	0.2713	0.7862
6	6:31144462:G:A	31144462	A	ADD	1536	-2.668	9.832	-21.94	16.6	-0.2713	0.7862
6	6:31273030:C:T	31273030	T	ADD	1536	-1.589	5.857	-13.07	9.89	-0.2714	0.7862
6	6:101587432:T:C	101587432	C	ADD	1536	1.648	6.073	-10.26	13.55	0.2713	0.7862
6	6:108610641:A:G	108610641	G	ADD	1536	-1.644	6.06	-13.52	10.23	-0.2713	0.7862
6	6:152063998:A:G	152063998	G	ADD	1536	1.26	4.645	-7.843	10.36	0.2713	0.7862
6	6:167916091:G:A	167916091	A	ADD	1536	-1.748	6.444	-14.38	10.88	-0.2713	0.7862
6	6:168443679:C:T	168443679	T	ADD	1536	2.15	7.926	-13.38	17.69	0.2713	0.7862
6	6:168444367:G:T	168444367	T	ADD	1536	2.15	7.926	-13.38	17.69	0.2713	0.7862
6	6:168444405:G:T	168444405	T	ADD	1536	2.15	7.926	-13.38	17.69	0.2713	0.7862
6	6:168445286:C:T	168445286	T	ADD	1536	2.15	7.926	-13.38	17.69	0.2713	0.7862
6	6:168445330:G:T	168445330	T	ADD	1536	2.15	7.926	-13.38	17.69	0.2713	0.7862
6	6:168445769:C:T	168445769	T	ADD	1536	2.15	7.926	-13.38	17.69	0.2713	0.7862
6	6:168446043:C:G	168446043	G	ADD	1536	2.15	7.926	-13.38	17.69	0.2713	0.7862
7	7:30896535:T:C	30896535	C	ADD	1536	-1.401	5.164	-11.52	8.72	-0.2713	0.7862
7	7:30897986:G:C	30897986	C	ADD	1536	-1.401	5.164	-11.52	8.72	-0.2713	0.7862
7	7:53611104:C:T	53611104	T	ADD	1536	-1.412	5.204	-11.61	8.788	-0.2714	0.7862
7	7:53613187:C:T	53613187	T	ADD	1536	-1.412	5.204	-11.61	8.788	-0.2714	0.7862
7	7:53614162:C:T	53614162	T	ADD	1536	-1.412	5.204	-11.61	8.788	-0.2714	0.7862
7	7:53620519:G:T	53620519	T	ADD	1536	-1.412	5.204	-11.61	8.788	-0.2714	0.7862
7	7:53625835:T:C	53625835	C	ADD	1536	-1.412	5.204	-11.61	8.788	-0.2714	0.7862
7	7:53626555:G:A	53626555	A	ADD	1536	-1.412	5.204	-11.61	8.788	-0.2714	0.7862
7	7:53626935:T:C	53626935	C	ADD	1536	-1.412	5.204	-11.61	8.788	-0.2714	0.7862
8	8:3189437:T:C	3189437	C	ADD	1536	2.27	8.367	-14.13	18.67	0.2713	0.7862
8	8:15470552:T:C	15470552	C	ADD	1536	1.35	4.975	-8.401	11.1	0.2713	0.7862
8	8:15470701:A:T	15470701	T	ADD	1536	1.35	4.975	-8.401	11.1	0.2713	0.7862
10	10:10733999:T:C	10733999	C	ADD	1536	1.225	4.515	-7.625	10.07	0.2713	0.7862
10	10:28362209:T:C	28362209	C	ADD	1536	-2.335	8.608	-19.21	14.54	-0.2713	0.7862
10	10:28362783:T:C	28362783	C	ADD	1536	-2.335	8.608	-19.21	14.54	-0.2713	0.7862
10	10:28363214:T:C	28363214	C	ADD	1536	-2.335	8.608	-19.21	14.54	-0.2713	0.7862
10	10:78027837:G:C	78027837	C	ADD	1536	2.403	8.854	-14.95	19.76	0.2714	0.7862
10	10:78029418:T:C	78029418	C	ADD	1536	2.403	8.854	-14.95	19.76	0.2714	0.7862
10	10:78029761:C:G	78029761	G	ADD	1536	2.403	8.854	-14.95	19.76	0.2714	0.7862
10	10:78031353:A:G	78031353	G	ADD	1536	2.403	8.854	-14.95	19.76	0.2714	0.7862
10	10:106209072:A:G	106209072	G	ADD	1536	1.582	5.829	-9.843	13.01	0.2714	0.7862
10	10:106209230:C:A	106209230	A	ADD	1536	1.582	5.829	-9.843	13.01	0.2714	0.7862
10	10:106210769:T:G	106210769	G	ADD	1536	1.582	5.829	-9.843	13.01	0.2714	0.7862
11	11:85630123:C:T	85630123	T	ADD	1536	-2.433	8.966	-20.01	15.14	-0.2713	0.7862
11	11:85630411:C:T	85630411	T	ADD	1536	-2.433	8.966	-20.01	15.14	-0.2713	0.7862
11	11:85630837:T:A	85630837	A	ADD	1536	-2.433	8.966	-20.01	15.14	-0.2713	0.7862
11	11:99438791:G:A	99438791	A	ADD	1536	-1.491	5.495	-12.26	9.279	-0.2713	0.7862
12	12:107241807:A:G	107241807	A	ADD	1536	1.224	4.51	-7.617	10.06	0.2713	0.7862
13	13:23759323:A:G	23759323	G	ADD	1536	-1.662	6.127	-13.67	10.35	-0.2713	0.7862
13	13:30081183:A:G	30081183	A	ADD	1536	-2.548	9.392	-20.96	15.86	-0.2713	0.7862
13	13:71983088:T:C	71983088	C	ADD	1536	1.719	6.338	-10.7	14.14	0.2712	0.7862
13	13:71984566:A:G	71984566	G	ADD	1536	1.719	6.338	-10.7	14.14	0.2712	0.7862
13	13:71985160:T:A	71985160	A	ADD	1536	1.719	6.338	-10.7	14.14	0.2712	0.7862
13	13:71987797:T:C	71987797	C	ADD	1536	1.719	6.338	-10.7	14.14	0.2712	0.7862
13	13:104914632:A:G	104914632	G	ADD	1536	1.988	7.325	-12.37	16.34	0.2714	0.7862
14	14:23568597:G:T	23568597	T	ADD	1536	2.425	8.936	-15.09	19.94	0.2713	0.7862
14	14:44203270:G:C	44203270	C	ADD	1536	-1.468	5.412	-12.08	9.14	-0.2713	0.7862
14	14:44204727:T:C	44204727	C	ADD	1536	-1.468	5.412	-12.08	9.14	-0.2713	0.7862
14	14:44205782:A:G	44205782	G	ADD	1536	-1.468	5.412	-12.08	9.14	-0.2713	0.7862
14	14:44207575:G:A	44207575	A	ADD	1536	-1.468	5.412	-12.08	9.14	-0.2713	0.7862
14	14:44208416:A:G	44208416	G	ADD	1536	-1.468	5.412	-12.08	9.14	-0.2713	0.7862
14	14:86768364:A:C	86768364	A	ADD	1536	1.158	4.268	-7.208	9.524	0.2714	0.7862
16	16:83864458:A:G	83864458	A	ADD	1536	-1.56	5.75	-12.83	9.709	-0.2713	0.7862
17	17:11940889:A:G	11940889	G	ADD	1536	-2.481	9.143	-20.4	15.44	-0.2713	0.7862
18	18:59820820:A:G	59820820	G	ADD	1536	2.15	7.926	-13.38	17.68	0.2713	0.7862
22	22:19121872:G:A	19121872	A	ADD	1536	1.822	6.715	-11.34	14.98	0.2713	0.7862
2	2:5185631:A:G	5185631	G	ADD	1536	1.149	4.235	-7.152	9.449	0.2712	0.7863
2	2:5186010:T:C	5186010	C	ADD	1536	1.149	4.235	-7.152	9.449	0.2712	0.7863
2	2:5186280:G:C	5186280	C	ADD	1536	1.149	4.235	-7.152	9.449	0.2712	0.7863
2	2:5190819:A:G	5190819	G	ADD	1536	1.149	4.235	-7.152	9.449	0.2712	0.7863
2	2:22634829:C:T	22634829	T	ADD	1536	2.464	9.089	-15.35	20.28	0.2711	0.7863
2	2:22638236:G:A	22638236	A	ADD	1536	2.464	9.089	-15.35	20.28	0.2711	0.7863
2	2:22639874:T:C	22639874	C	ADD	1536	2.464	9.089	-15.35	20.28	0.2711	0.7863
2	2:69036201:A:G	69036201	G	ADD	1536	-1.181	4.355	-9.717	7.355	-0.2712	0.7863
2	2:133706398:C:A	133706398	A	ADD	1536	1.586	5.846	-9.873	13.04	0.2712	0.7863
2	2:144871872:G:A	144871872	A	ADD	1536	-1.321	4.87	-10.86	8.223	-0.2712	0.7863
2	2:216503278:A:G	216503278	G	ADD	1536	-1.401	5.166	-11.53	8.725	-0.2711	0.7863
3	3:1293504:C:A	1293504	A	ADD	1536	-1.257	4.634	-10.34	7.825	-0.2712	0.7863
3	3:36262023:G:T	36262023	T	ADD	1536	1.711	6.31	-10.66	14.08	0.2712	0.7863
3	3:48555082:G:C	48555082	C	ADD	1536	1.871	6.899	-11.65	15.39	0.2712	0.7863
3	3:52838402:T:C	52838402	C	ADD	1536	-1.191	4.393	-9.8	7.418	-0.2712	0.7863
3	3:176096375:A:G	176096375	G	ADD	1536	1.209	4.456	-7.525	9.942	0.2712	0.7863
4	4:37245463:C:T	37245463	T	ADD	1536	1.175	4.334	-7.32	9.671	0.2711	0.7863
4	4:54320617:C:T	54320617	C	ADD	1536	-1.168	4.306	-9.609	7.273	-0.2712	0.7863
4	4:54327584:A:G	54327584	A	ADD	1536	-1.168	4.306	-9.609	7.273	-0.2712	0.7863
4	4:54330867:A:G	54330867	A	ADD	1536	-1.168	4.306	-9.609	7.273	-0.2712	0.7863
4	4:54333976:T:C	54333976	T	ADD	1536	-1.168	4.306	-9.609	7.273	-0.2712	0.7863
4	4:166289420:T:A	166289420	A	ADD	1536	-1.158	4.271	-9.529	7.213	-0.2712	0.7863
4	4:181435384:A:C	181435384	A	ADD	1536	-1.42	5.238	-11.69	8.846	-0.2711	0.7863
5	5:11564995:A:G	11564995	A	ADD	1536	-1.132	4.177	-9.318	7.054	-0.2711	0.7863
5	5:81111686:C:T	81111686	T	ADD	1536	2.084	7.685	-12.98	17.15	0.2712	0.7863
5	5:150473104:A:C	150473104	A	ADD	1536	-1.154	4.254	-9.492	7.184	-0.2712	0.7863
5	5:153971511:G:A	153971511	A	ADD	1536	1.3	4.795	-8.098	10.7	0.2712	0.7863
5	5:173723035:A:G	173723035	G	ADD	1536	1.5	5.53	-9.339	12.34	0.2712	0.7863
5	5:173724457:G:A	173724457	A	ADD	1536	1.5	5.53	-9.339	12.34	0.2712	0.7863
6	6:31352142:A:T	31352142	A	ADD	1536	1.303	4.806	-8.117	10.72	0.2711	0.7863
6	6:104141008:C:A	104141008	A	ADD	1536	1.505	5.547	-9.368	12.38	0.2712	0.7863
6	6:104141575:G:T	104141575	T	ADD	1536	1.505	5.547	-9.368	12.38	0.2712	0.7863
6	6:104141616:C:T	104141616	T	ADD	1536	1.505	5.547	-9.368	12.38	0.2712	0.7863
6	6:130158413:T:A	130158413	A	ADD	1536	1.516	5.592	-9.444	12.48	0.2711	0.7863
6	6:130158435:A:C	130158435	C	ADD	1536	1.516	5.592	-9.444	12.48	0.2711	0.7863
7	7:12384664:G:A	12384664	A	ADD	1536	1.145	4.221	-7.128	9.417	0.2712	0.7863
7	7:52528708:C:T	52528708	C	ADD	1536	1.189	4.384	-7.404	9.782	0.2712	0.7863
7	7:52983171:A:G	52983171	G	ADD	1536	-2.19	8.076	-18.02	13.64	-0.2712	0.7863
7	7:83636277:A:G	83636277	G	ADD	1536	-1.785	6.585	-14.69	11.12	-0.2711	0.7863
7	7:108010207:T:C	108010207	T	ADD	1536	1.154	4.254	-7.184	9.492	0.2712	0.7863
7	7:147426374:G:A	147426374	A	ADD	1536	-2.09	7.707	-17.19	13.01	-0.2712	0.7863
8	8:11728069:A:G	11728069	G	ADD	1536	-1.15	4.242	-9.464	7.163	-0.2712	0.7863
8	8:17614053:G:A	17614053	G	ADD	1536	1.199	4.422	-7.468	9.867	0.2712	0.7863
10	10:2072761:T:C	2072761	C	ADD	1536	1.289	4.755	-8.03	10.61	0.2712	0.7863
10	10:13924143:C:T	13924143	T	ADD	1536	-2.399	8.844	-19.73	14.93	-0.2712	0.7863
10	10:31443376:C:T	31443376	T	ADD	1536	1.874	6.911	-11.67	15.42	0.2712	0.7863
10	10:109585709:A:G	109585709	G	ADD	1536	-1.321	4.872	-10.87	8.228	-0.2712	0.7863
10	10:125528048:G:A	125528048	G	ADD	1536	-1.232	4.544	-10.14	7.675	-0.2711	0.7863
11	11:74042241:A:G	74042241	A	ADD	1536	1.454	5.363	-9.056	11.97	0.2712	0.7863
11	11:116521316:G:A	116521316	A	ADD	1536	1.853	6.836	-11.55	15.25	0.2711	0.7863
12	12:66860154:A:G	66860154	G	ADD	1536	-1.171	4.32	-9.639	7.296	-0.2711	0.7863
12	12:130492815:T:C	130492815	C	ADD	1536	-2.201	8.116	-18.11	13.71	-0.2712	0.7863
13	13:109429197:G:A	109429197	A	ADD	1536	-1.53	5.643	-12.59	9.53	-0.2712	0.7863
13	13:109429247:C:T	109429247	T	ADD	1536	-1.53	5.643	-12.59	9.53	-0.2712	0.7863
13	13:109431079:T:C	109431079	C	ADD	1536	-1.53	5.643	-12.59	9.53	-0.2712	0.7863
13	13:109431617:G:C	109431617	C	ADD	1536	-1.53	5.643	-12.59	9.53	-0.2712	0.7863
13	13:109434089:A:G	109434089	G	ADD	1536	-1.53	5.643	-12.59	9.53	-0.2712	0.7863
16	16:72071053:G:A	72071053	A	ADD	1536	1.206	4.447	-7.51	9.921	0.2712	0.7863
16	16:82480869:G:T	82480869	T	ADD	1536	1.908	7.036	-11.88	15.7	0.2711	0.7863
16	16:82481581:A:G	82481581	G	ADD	1536	1.908	7.036	-11.88	15.7	0.2711	0.7863
16	16:82481845:C:G	82481845	G	ADD	1536	1.908	7.036	-11.88	15.7	0.2711	0.7863
17	17:13516984:A:T	13516984	T	ADD	1536	-2.063	7.605	-16.97	12.84	-0.2712	0.7863
17	17:13517043:C:G	13517043	G	ADD	1536	-2.063	7.605	-16.97	12.84	-0.2712	0.7863
17	17:13518023:G:A	13518023	A	ADD	1536	-2.063	7.605	-16.97	12.84	-0.2712	0.7863
17	17:13518036:A:G	13518036	G	ADD	1536	-2.063	7.605	-16.97	12.84	-0.2712	0.7863
17	17:52324587:G:A	52324587	A	ADD	1536	2.356	8.689	-14.67	19.39	0.2712	0.7863
21	21:23845968:G:A	23845968	A	ADD	1536	1.467	5.411	-9.138	12.07	0.2712	0.7863
1	1:55850878:G:A	55850878	A	ADD	1536	-1.238	4.566	-10.19	7.712	-0.2711	0.7864
1	1:112570979:G:A	112570979	A	ADD	1536	-1.763	6.506	-14.52	10.99	-0.271	0.7864
1	1:118026324:C:A	118026324	C	ADD	1536	1.128	4.16	-7.026	9.281	0.2711	0.7864
1	1:118038557:G:A	118038557	A	ADD	1536	1.128	4.16	-7.026	9.281	0.2711	0.7864
1	1:218596461:A:G	218596461	A	ADD	1536	-1.316	4.856	-10.83	8.202	-0.271	0.7864
1	1:233012563:G:A	233012563	A	ADD	1536	2.019	7.45	-12.58	16.62	0.2711	0.7864
1	1:233012787:C:T	233012787	T	ADD	1536	2.019	7.45	-12.58	16.62	0.2711	0.7864
2	2:42531871:G:T	42531871	G	ADD	1536	-1.169	4.313	-9.623	7.285	-0.271	0.7864
2	2:77581832:G:A	77581832	A	ADD	1536	-1.593	5.878	-13.11	9.927	-0.271	0.7864
2	2:122484976:G:A	122484976	A	ADD	1536	1.649	6.084	-10.28	13.57	0.2711	0.7864
2	2:145027454:A:G	145027454	A	ADD	1536	1.22	4.5	-7.6	10.04	0.271	0.7864
3	3:53761071:G:C	53761071	C	ADD	1536	1.914	7.06	-11.92	15.75	0.2711	0.7864
3	3:54320817:A:C	54320817	C	ADD	1536	2.587	9.545	-16.12	21.29	0.271	0.7864
3	3:147215564:A:G	147215564	G	ADD	1536	1.224	4.516	-7.627	10.08	0.2711	0.7864
4	4:48922940:G:A	48922940	A	ADD	1536	-1.275	4.704	-10.49	7.945	-0.2711	0.7864
4	4:99503569:T:G	99503569	T	ADD	1536	-1.23	4.538	-10.12	7.664	-0.2711	0.7864
4	4:99504235:G:A	99504235	G	ADD	1536	-1.23	4.538	-10.12	7.664	-0.2711	0.7864
5	5:85649672:G:A	85649672	A	ADD	1536	1.574	5.809	-9.811	12.96	0.271	0.7864
6	6:31142297:C:A	31142297	A	ADD	1536	1.453	5.364	-9.059	11.97	0.271	0.7864
6	6:32652196:T:C	32652196	C	ADD	1536	-2.38	8.779	-19.59	14.83	-0.2711	0.7864
6	6:36670941:C:T	36670941	T	ADD	1536	1.347	4.971	-8.395	11.09	0.271	0.7864
6	6:103973283:C:A	103973283	A	ADD	1536	-1.384	5.107	-11.39	8.625	-0.271	0.7864
6	6:103973379:T:C	103973379	C	ADD	1536	-1.384	5.107	-11.39	8.625	-0.271	0.7864
6	6:103975763:C:T	103975763	T	ADD	1536	-1.384	5.107	-11.39	8.625	-0.271	0.7864
6	6:170262900:G:A	170262900	A	ADD	1536	1.622	5.985	-10.11	13.35	0.271	0.7864
7	7:6454934:T:A	6454934	A	ADD	1536	2.372	8.751	-14.78	19.52	0.271	0.7864
7	7:43411613:A:G	43411613	A	ADD	1536	-1.155	4.262	-9.51	7.199	-0.2711	0.7864
7	7:43416129:A:G	43416129	A	ADD	1536	-1.155	4.262	-9.51	7.199	-0.2711	0.7864
7	7:43417909:A:G	43417909	A	ADD	1536	-1.155	4.262	-9.51	7.199	-0.2711	0.7864
7	7:43417936:G:C	43417936	G	ADD	1536	-1.155	4.262	-9.51	7.199	-0.2711	0.7864
7	7:43418436:A:G	43418436	A	ADD	1536	-1.155	4.262	-9.51	7.199	-0.2711	0.7864
7	7:43420274:T:C	43420274	T	ADD	1536	-1.155	4.262	-9.51	7.199	-0.2711	0.7864
7	7:43420594:T:C	43420594	T	ADD	1536	-1.155	4.262	-9.51	7.199	-0.2711	0.7864
7	7:43420606:T:C	43420606	T	ADD	1536	-1.155	4.262	-9.51	7.199	-0.2711	0.7864
7	7:43421350:C:T	43421350	C	ADD	1536	-1.155	4.262	-9.51	7.199	-0.2711	0.7864
7	7:43421907:A:G	43421907	A	ADD	1536	-1.155	4.262	-9.51	7.199	-0.2711	0.7864
7	7:43423150:A:T	43423150	A	ADD	1536	-1.155	4.262	-9.51	7.199	-0.2711	0.7864
7	7:43423192:A:G	43423192	A	ADD	1536	-1.155	4.262	-9.51	7.199	-0.2711	0.7864
7	7:43425805:A:G	43425805	A	ADD	1536	-1.155	4.262	-9.51	7.199	-0.2711	0.7864
7	7:43426306:A:G	43426306	A	ADD	1536	-1.155	4.262	-9.51	7.199	-0.2711	0.7864
8	8:3221970:A:G	3221970	G	ADD	1536	1.406	5.188	-8.762	11.57	0.271	0.7864
8	8:3222537:A:G	3222537	G	ADD	1536	1.406	5.188	-8.762	11.57	0.271	0.7864
8	8:3223057:C:T	3223057	T	ADD	1536	1.406	5.188	-8.762	11.57	0.271	0.7864
8	8:18618715:T:C	18618715	C	ADD	1536	1.472	5.43	-9.17	12.11	0.2711	0.7864
9	9:34561067:C:T	34561067	T	ADD	1536	2.087	7.703	-13.01	17.19	0.271	0.7864
11	11:15970939:T:C	15970939	T	ADD	1536	1.242	4.584	-7.743	10.23	0.271	0.7864
11	11:134903583:C:T	134903583	T	ADD	1536	1.271	4.689	-7.919	10.46	0.2711	0.7864
11	11:134906095:T:G	134906095	G	ADD	1536	1.271	4.689	-7.919	10.46	0.2711	0.7864
11	11:134909180:C:G	134909180	G	ADD	1536	1.271	4.689	-7.919	10.46	0.2711	0.7864
12	12:21057651:C:T	21057651	T	ADD	1536	-2.256	8.325	-18.57	14.06	-0.271	0.7864
13	13:54949030:G:C	54949030	C	ADD	1536	1.247	4.6	-7.769	10.26	0.2711	0.7864
13	13:54960244:G:C	54960244	C	ADD	1536	1.247	4.6	-7.769	10.26	0.2711	0.7864
15	15:63279973:G:A	63279973	A	ADD	1536	-1.403	5.177	-11.55	8.743	-0.271	0.7864
16	16:11486197:C:T	11486197	T	ADD	1536	1.352	4.986	-8.421	11.12	0.2711	0.7864
16	16:51192153:G:A	51192153	A	ADD	1536	-1.467	5.413	-12.08	9.143	-0.271	0.7864
18	18:69758961:C:T	69758961	T	ADD	1536	-1.305	4.814	-10.74	8.13	-0.271	0.7864
18	18:69760441:A:G	69760441	G	ADD	1536	-1.305	4.814	-10.74	8.13	-0.271	0.7864
18	18:69760484:G:T	69760484	T	ADD	1536	-1.305	4.814	-10.74	8.13	-0.271	0.7864
18	18:69761105:A:G	69761105	G	ADD	1536	-1.305	4.814	-10.74	8.13	-0.271	0.7864
18	18:69761192:A:G	69761192	G	ADD	1536	-1.305	4.814	-10.74	8.13	-0.271	0.7864
18	18:69763196:C:T	69763196	T	ADD	1536	-1.305	4.814	-10.74	8.13	-0.271	0.7864
18	18:69763229:G:T	69763229	T	ADD	1536	-1.305	4.814	-10.74	8.13	-0.271	0.7864
18	18:69764200:G:C	69764200	C	ADD	1536	-1.305	4.814	-10.74	8.13	-0.271	0.7864
18	18:69765284:G:T	69765284	T	ADD	1536	-1.305	4.814	-10.74	8.13	-0.271	0.7864
18	18:69770271:C:A	69770271	A	ADD	1536	-1.305	4.814	-10.74	8.13	-0.271	0.7864
18	18:69770307:T:A	69770307	A	ADD	1536	-1.305	4.814	-10.74	8.13	-0.271	0.7864
18	18:72538328:C:G	72538328	G	ADD	1536	1.621	5.98	-10.1	13.34	0.271	0.7864
19	19:33102805:C:A	33102805	C	ADD	1536	-1.152	4.251	-9.485	7.18	-0.271	0.7864
20	20:35126843:C:T	35126843	T	ADD	1536	-2.554	9.422	-21.02	15.91	-0.271	0.7864
20	20:35127288:G:A	35127288	A	ADD	1536	-2.554	9.422	-21.02	15.91	-0.271	0.7864
20	20:58354388:C:G	58354388	G	ADD	1536	-1.308	4.829	-10.77	8.155	-0.271	0.7864
21	21:19534836:T:G	19534836	T	ADD	1536	1.164	4.296	-7.255	9.584	0.2711	0.7864
22	22:49976442:G:A	49976442	A	ADD	1536	-2.507	9.25	-20.64	15.62	-0.2711	0.7864
1	1:62275063:T:C	62275063	C	ADD	1536	1.974	7.287	-12.31	16.26	0.2708	0.7865
1	1:62275913:G:A	62275913	A	ADD	1536	1.974	7.287	-12.31	16.26	0.2708	0.7865
1	1:62276592:G:A	62276592	A	ADD	1536	1.974	7.287	-12.31	16.26	0.2708	0.7865
1	1:62277522:A:G	62277522	G	ADD	1536	1.974	7.287	-12.31	16.26	0.2708	0.7865
1	1:199926184:G:A	199926184	G	ADD	1536	1.448	5.346	-9.03	11.93	0.2709	0.7865
1	1:223349020:G:A	223349020	A	ADD	1536	1.298	4.79	-8.091	10.69	0.2709	0.7865
1	1:223349053:T:G	223349053	G	ADD	1536	1.298	4.79	-8.091	10.69	0.2709	0.7865
1	1:223350601:C:G	223350601	G	ADD	1536	1.298	4.79	-8.091	10.69	0.2709	0.7865
1	1:223358468:C:T	223358468	T	ADD	1536	1.298	4.79	-8.091	10.69	0.2709	0.7865
1	1:223360161:G:T	223360161	T	ADD	1536	1.298	4.79	-8.091	10.69	0.2709	0.7865
2	2:36952332:C:T	36952332	T	ADD	1536	1.651	6.094	-10.29	13.59	0.2709	0.7865
2	2:77099483:A:T	77099483	T	ADD	1536	1.761	6.503	-10.98	14.51	0.2708	0.7865
2	2:228322767:T:C	228322767	C	ADD	1536	-2.515	9.285	-20.71	15.68	-0.2709	0.7865
2	2:228323085:T:C	228323085	C	ADD	1536	-2.515	9.285	-20.71	15.68	-0.2709	0.7865
2	2:228326288:T:C	228326288	C	ADD	1536	-2.515	9.285	-20.71	15.68	-0.2709	0.7865
2	2:228331931:C:T	228331931	T	ADD	1536	-2.515	9.285	-20.71	15.68	-0.2709	0.7865
2	2:228336315:G:T	228336315	T	ADD	1536	-2.515	9.285	-20.71	15.68	-0.2709	0.7865
2	2:228338508:A:G	228338508	G	ADD	1536	-2.515	9.285	-20.71	15.68	-0.2709	0.7865
2	2:228338904:T:C	228338904	C	ADD	1536	-2.515	9.285	-20.71	15.68	-0.2709	0.7865
2	2:228339508:T:C	228339508	C	ADD	1536	-2.515	9.285	-20.71	15.68	-0.2709	0.7865
2	2:228341466:C:T	228341466	T	ADD	1536	-2.515	9.285	-20.71	15.68	-0.2709	0.7865
2	2:228343348:C:T	228343348	T	ADD	1536	-2.515	9.285	-20.71	15.68	-0.2709	0.7865
2	2:228349739:T:G	228349739	G	ADD	1536	-2.515	9.285	-20.71	15.68	-0.2709	0.7865
2	2:228350866:C:T	228350866	T	ADD	1536	-2.515	9.285	-20.71	15.68	-0.2709	0.7865
2	2:228352446:C:T	228352446	T	ADD	1536	-2.515	9.285	-20.71	15.68	-0.2709	0.7865
2	2:228355076:C:T	228355076	T	ADD	1536	-2.515	9.285	-20.71	15.68	-0.2709	0.7865
2	2:228357077:G:A	228357077	A	ADD	1536	-2.515	9.285	-20.71	15.68	-0.2709	0.7865
2	2:228357382:A:G	228357382	G	ADD	1536	-2.515	9.285	-20.71	15.68	-0.2709	0.7865
2	2:228359081:G:A	228359081	A	ADD	1536	-2.515	9.285	-20.71	15.68	-0.2709	0.7865
2	2:228364413:C:T	228364413	T	ADD	1536	-2.515	9.285	-20.71	15.68	-0.2709	0.7865
2	2:228364485:G:C	228364485	C	ADD	1536	-2.515	9.285	-20.71	15.68	-0.2709	0.7865
2	2:228367581:A:G	228367581	G	ADD	1536	-2.515	9.285	-20.71	15.68	-0.2709	0.7865
2	2:228369671:T:C	228369671	C	ADD	1536	-2.515	9.285	-20.71	15.68	-0.2709	0.7865
2	2:228372956:T:C	228372956	C	ADD	1536	-2.515	9.285	-20.71	15.68	-0.2709	0.7865
2	2:228374689:C:T	228374689	T	ADD	1536	-2.515	9.285	-20.71	15.68	-0.2709	0.7865
2	2:228380803:T:C	228380803	C	ADD	1536	-2.515	9.285	-20.71	15.68	-0.2709	0.7865
2	2:228381020:A:G	228381020	G	ADD	1536	-2.515	9.285	-20.71	15.68	-0.2709	0.7865
2	2:228384735:A:G	228384735	G	ADD	1536	-2.515	9.285	-20.71	15.68	-0.2709	0.7865
2	2:228392198:A:T	228392198	T	ADD	1536	-2.515	9.285	-20.71	15.68	-0.2709	0.7865
2	2:228396028:C:A	228396028	A	ADD	1536	-2.515	9.285	-20.71	15.68	-0.2709	0.7865
2	2:228396211:A:G	228396211	G	ADD	1536	-2.515	9.285	-20.71	15.68	-0.2709	0.7865
3	3:3848080:G:A	3848080	A	ADD	1536	-1.325	4.893	-10.91	8.264	-0.2709	0.7865
3	3:31161787:T:C	31161787	T	ADD	1536	1.178	4.346	-7.341	9.696	0.271	0.7865
3	3:31161794:T:C	31161794	T	ADD	1536	1.178	4.346	-7.341	9.696	0.271	0.7865
3	3:121696961:C:T	121696961	T	ADD	1536	2.195	8.103	-13.69	18.08	0.2709	0.7865
3	3:121697598:C:T	121697598	T	ADD	1536	2.195	8.103	-13.69	18.08	0.2709	0.7865
4	4:21562372:T:A	21562372	T	ADD	1536	-1.185	4.373	-9.757	7.387	-0.2709	0.7865
4	4:44725399:T:G	44725399	G	ADD	1536	1.74	6.423	-10.85	14.33	0.2709	0.7865
4	4:44726671:T:C	44726671	C	ADD	1536	1.74	6.423	-10.85	14.33	0.2709	0.7865
4	4:115151133:A:T	115151133	T	ADD	1536	-1.315	4.852	-10.83	8.196	-0.2709	0.7865
4	4:131034014:A:G	131034014	G	ADD	1536	1.261	4.657	-7.866	10.39	0.2709	0.7865
4	4:131034224:G:T	131034224	T	ADD	1536	1.261	4.657	-7.866	10.39	0.2709	0.7865
4	4:131034403:A:G	131034403	G	ADD	1536	1.261	4.657	-7.866	10.39	0.2709	0.7865
4	4:131034431:T:A	131034431	A	ADD	1536	1.261	4.657	-7.866	10.39	0.2709	0.7865
4	4:131043064:G:A	131043064	A	ADD	1536	1.261	4.657	-7.866	10.39	0.2709	0.7865
4	4:187176626:C:T	187176626	T	ADD	1536	-1.197	4.42	-9.859	7.465	-0.2709	0.7865
5	5:75463161:T:C	75463161	C	ADD	1536	1.128	4.164	-7.034	9.289	0.2709	0.7865
5	5:75463342:T:G	75463342	G	ADD	1536	1.128	4.164	-7.034	9.289	0.2709	0.7865
6	6:7012278:G:T	7012278	T	ADD	1536	-1.553	5.732	-12.79	9.681	-0.271	0.7865
6	6:10969888:C:T	10969888	T	ADD	1536	-1.377	5.083	-11.34	8.586	-0.2709	0.7865
6	6:27189182:G:T	27189182	T	ADD	1536	-1.891	6.98	-15.57	11.79	-0.2709	0.7865
6	6:29368665:T:C	29368665	C	ADD	1536	1.237	4.568	-7.715	10.19	0.2709	0.7865
6	6:29369015:T:C	29369015	C	ADD	1536	1.237	4.568	-7.715	10.19	0.2709	0.7865
6	6:31078804:G:A	31078804	A	ADD	1536	-1.54	5.683	-12.68	9.599	-0.271	0.7865
6	6:160797625:G:T	160797625	G	ADD	1536	1.166	4.305	-7.271	9.604	0.271	0.7865
6	6:160806135:T:C	160806135	T	ADD	1536	1.166	4.305	-7.271	9.604	0.271	0.7865
6	6:160819664:T:C	160819664	T	ADD	1536	1.166	4.305	-7.271	9.604	0.271	0.7865
6	6:160820978:G:A	160820978	G	ADD	1536	1.166	4.305	-7.271	9.604	0.271	0.7865
6	6:160822925:A:G	160822925	A	ADD	1536	1.166	4.305	-7.271	9.604	0.271	0.7865
6	6:160826045:A:G	160826045	A	ADD	1536	1.166	4.305	-7.271	9.604	0.271	0.7865
6	6:160826095:T:C	160826095	T	ADD	1536	1.166	4.305	-7.271	9.604	0.271	0.7865
7	7:79770598:A:G	79770598	G	ADD	1536	2.405	8.877	-14.99	19.8	0.271	0.7865
7	7:79772027:T:C	79772027	C	ADD	1536	2.405	8.877	-14.99	19.8	0.271	0.7865
8	8:9216584:T:G	9216584	G	ADD	1536	-1.184	4.372	-9.754	7.385	-0.2709	0.7865
8	8:90289117:C:T	90289117	T	ADD	1536	1.164	4.297	-7.258	9.587	0.2709	0.7865
8	8:90292143:T:C	90292143	C	ADD	1536	1.164	4.297	-7.258	9.587	0.2709	0.7865
8	8:90293392:T:C	90293392	C	ADD	1536	1.164	4.297	-7.258	9.587	0.2709	0.7865
8	8:90294804:T:C	90294804	C	ADD	1536	1.164	4.297	-7.258	9.587	0.2709	0.7865
8	8:90295316:A:G	90295316	G	ADD	1536	1.164	4.297	-7.258	9.587	0.2709	0.7865
8	8:90299111:T:C	90299111	C	ADD	1536	1.164	4.297	-7.258	9.587	0.2709	0.7865
9	9:116577995:G:A	116577995	A	ADD	1536	-1.308	4.83	-10.78	8.158	-0.2709	0.7865
9	9:116579317:C:T	116579317	T	ADD	1536	-1.308	4.83	-10.78	8.158	-0.2709	0.7865
9	9:116583172:C:A	116583172	A	ADD	1536	-1.308	4.83	-10.78	8.158	-0.2709	0.7865
10	10:53799331:T:C	53799331	C	ADD	1536	-1.147	4.235	-9.447	7.153	-0.2709	0.7865
10	10:66513105:G:A	66513105	A	ADD	1536	1.175	4.337	-7.326	9.675	0.2709	0.7865
11	11:77751003:G:A	77751003	A	ADD	1536	1.184	4.37	-7.381	9.749	0.271	0.7865
11	11:132599003:C:T	132599003	T	ADD	1536	-1.258	4.645	-10.36	7.846	-0.2709	0.7865
11	11:132600307:A:C	132600307	C	ADD	1536	-1.258	4.645	-10.36	7.846	-0.2709	0.7865
12	12:82496673:G:A	82496673	A	ADD	1536	1.777	6.56	-11.08	14.63	0.2709	0.7865
12	12:95320706:A:G	95320706	G	ADD	1536	-1.289	4.756	-10.61	8.034	-0.2709	0.7865
12	12:102436549:G:A	102436549	A	ADD	1536	-1.281	4.727	-10.55	7.984	-0.271	0.7865
13	13:93916353:G:A	93916353	A	ADD	1536	2.585	9.542	-16.12	21.29	0.2709	0.7865
13	13:93916727:A:G	93916727	G	ADD	1536	2.585	9.542	-16.12	21.29	0.2709	0.7865
13	13:93918533:A:C	93918533	C	ADD	1536	2.585	9.542	-16.12	21.29	0.2709	0.7865
13	13:96209546:G:C	96209546	C	ADD	1536	1.202	4.436	-7.493	9.896	0.2709	0.7865
14	14:65271634:G:A	65271634	A	ADD	1536	2.018	7.449	-12.58	16.62	0.271	0.7865
14	14:65272582:G:C	65272582	C	ADD	1536	2.018	7.449	-12.58	16.62	0.271	0.7865
15	15:54392343:C:T	54392343	T	ADD	1536	1.341	4.95	-8.361	11.04	0.2709	0.7865
15	15:97854810:G:A	97854810	A	ADD	1536	-1.293	4.773	-10.65	8.061	-0.2709	0.7865
16	16:59206882:A:T	59206882	T	ADD	1536	-1.706	6.297	-14.05	10.64	-0.2709	0.7865
16	16:87153135:G:A	87153135	A	ADD	1536	-1.209	4.46	-9.951	7.534	-0.271	0.7865
17	17:10898453:A:G	10898453	G	ADD	1536	1.132	4.179	-7.059	9.323	0.2708	0.7865
17	17:12962911:A:G	12962911	G	ADD	1536	-1.159	4.279	-9.547	7.228	-0.2709	0.7865
17	17:55388014:A:G	55388014	G	ADD	1536	1.541	5.691	-9.612	12.69	0.2709	0.7865
17	17:55388206:G:A	55388206	A	ADD	1536	1.541	5.691	-9.612	12.69	0.2709	0.7865
19	19:34111887:G:A	34111887	A	ADD	1536	-1.856	6.852	-15.29	11.57	-0.2709	0.7865
19	19:34112305:G:T	34112305	T	ADD	1536	-1.856	6.852	-15.29	11.57	-0.2709	0.7865
19	19:34113433:C:G	34113433	G	ADD	1536	-1.856	6.852	-15.29	11.57	-0.2709	0.7865
19	19:34115267:G:A	34115267	A	ADD	1536	-1.856	6.852	-15.29	11.57	-0.2709	0.7865
21	21:30310604:T:C	30310604	C	ADD	1536	1.698	6.269	-10.59	13.98	0.2709	0.7865
21	21:30346485:A:G	30346485	G	ADD	1536	1.698	6.269	-10.59	13.98	0.2709	0.7865
21	21:30347990:T:C	30347990	C	ADD	1536	1.698	6.269	-10.59	13.98	0.2709	0.7865
21	21:30351929:C:T	30351929	T	ADD	1536	1.698	6.269	-10.59	13.98	0.2709	0.7865
21	21:30359742:A:T	30359742	T	ADD	1536	1.698	6.269	-10.59	13.98	0.2709	0.7865
21	21:30360624:C:T	30360624	T	ADD	1536	1.698	6.269	-10.59	13.98	0.2709	0.7865
21	21:30364101:C:G	30364101	G	ADD	1536	1.698	6.269	-10.59	13.98	0.2709	0.7865
21	21:30364284:G:C	30364284	C	ADD	1536	1.698	6.269	-10.59	13.98	0.2709	0.7865
21	21:30369240:G:T	30369240	T	ADD	1536	1.698	6.269	-10.59	13.98	0.2709	0.7865
21	21:30374612:A:G	30374612	G	ADD	1536	1.698	6.269	-10.59	13.98	0.2709	0.7865
21	21:30375018:G:A	30375018	A	ADD	1536	1.698	6.269	-10.59	13.98	0.2709	0.7865
21	21:30385708:T:C	30385708	C	ADD	1536	1.698	6.269	-10.59	13.98	0.2709	0.7865
21	21:30394079:G:A	30394079	A	ADD	1536	1.698	6.269	-10.59	13.98	0.2709	0.7865
21	21:30395997:T:C	30395997	C	ADD	1536	1.698	6.269	-10.59	13.98	0.2709	0.7865
21	21:30402024:A:G	30402024	G	ADD	1536	1.698	6.269	-10.59	13.98	0.2709	0.7865
21	21:30404396:G:A	30404396	A	ADD	1536	1.698	6.269	-10.59	13.98	0.2709	0.7865
1	1:187181937:G:A	187181937	A	ADD	1536	-1.328	4.906	-10.94	8.287	-0.2708	0.7866
1	1:187186768:T:G	187186768	G	ADD	1536	-1.328	4.906	-10.94	8.287	-0.2708	0.7866
1	1:187188542:A:G	187188542	G	ADD	1536	-1.328	4.906	-10.94	8.287	-0.2708	0.7866
2	2:51835260:T:C	51835260	T	ADD	1536	-1.186	4.379	-9.769	7.398	-0.2708	0.7866
2	2:56483163:A:G	56483163	G	ADD	1536	-1.213	4.481	-9.995	7.568	-0.2708	0.7866
2	2:60205600:T:C	60205600	C	ADD	1536	-1.236	4.563	-10.18	7.708	-0.2708	0.7866
2	2:60205968:G:T	60205968	T	ADD	1536	-1.236	4.563	-10.18	7.708	-0.2708	0.7866
3	3:6807141:G:A	6807141	A	ADD	1536	-1.857	6.858	-15.3	11.58	-0.2708	0.7866
3	3:129844461:A:G	129844461	G	ADD	1536	-1.159	4.282	-9.551	7.232	-0.2708	0.7866
3	3:172102729:A:G	172102729	A	ADD	1536	1.157	4.273	-7.217	9.531	0.2707	0.7866
3	3:183337635:A:G	183337635	G	ADD	1536	1.206	4.453	-7.523	9.934	0.2707	0.7866
3	3:183337932:G:C	183337932	C	ADD	1536	1.206	4.453	-7.523	9.934	0.2707	0.7866
3	3:190424482:G:A	190424482	A	ADD	1536	1.188	4.388	-7.413	9.789	0.2708	0.7866
4	4:61625150:C:T	61625150	T	ADD	1536	1.489	5.497	-9.285	12.26	0.2708	0.7866
4	4:66260526:A:G	66260526	G	ADD	1536	1.422	5.25	-8.869	11.71	0.2708	0.7866
4	4:66260545:T:A	66260545	A	ADD	1536	1.422	5.25	-8.869	11.71	0.2708	0.7866
4	4:66261584:C:T	66261584	T	ADD	1536	1.422	5.25	-8.869	11.71	0.2708	0.7866
4	4:66261839:G:A	66261839	A	ADD	1536	1.422	5.25	-8.869	11.71	0.2708	0.7866
4	4:72135728:G:A	72135728	A	ADD	1536	-1.357	5.013	-11.18	8.468	-0.2708	0.7866
4	4:122321241:T:A	122321241	A	ADD	1536	1.206	4.455	-7.526	9.938	0.2707	0.7866
4	4:122321258:G:A	122321258	A	ADD	1536	1.206	4.455	-7.526	9.938	0.2707	0.7866
4	4:128815638:C:T	128815638	T	ADD	1536	-1.321	4.879	-10.88	8.242	-0.2707	0.7866
4	4:128816889:T:C	128816889	C	ADD	1536	-1.321	4.879	-10.88	8.242	-0.2707	0.7866
5	5:20012684:C:G	20012684	G	ADD	1536	-1.292	4.773	-10.65	8.062	-0.2708	0.7866
5	5:20013015:G:A	20013015	A	ADD	1536	-1.292	4.773	-10.65	8.062	-0.2708	0.7866
5	5:20014609:G:C	20014609	C	ADD	1536	-1.292	4.773	-10.65	8.062	-0.2708	0.7866
5	5:20020314:C:A	20020314	A	ADD	1536	-1.292	4.773	-10.65	8.062	-0.2708	0.7866
5	5:20021128:A:G	20021128	G	ADD	1536	-1.292	4.773	-10.65	8.062	-0.2708	0.7866
5	5:20022436:A:G	20022436	G	ADD	1536	-1.292	4.773	-10.65	8.062	-0.2708	0.7866
5	5:20023246:G:A	20023246	A	ADD	1536	-1.292	4.773	-10.65	8.062	-0.2708	0.7866
5	5:20023587:T:C	20023587	C	ADD	1536	-1.292	4.773	-10.65	8.062	-0.2708	0.7866
5	5:20024598:T:C	20024598	C	ADD	1536	-1.292	4.773	-10.65	8.062	-0.2708	0.7866
5	5:20024967:G:A	20024967	A	ADD	1536	-1.292	4.773	-10.65	8.062	-0.2708	0.7866
5	5:20027826:T:C	20027826	C	ADD	1536	-1.292	4.773	-10.65	8.062	-0.2708	0.7866
5	5:20028956:G:A	20028956	A	ADD	1536	-1.292	4.773	-10.65	8.062	-0.2708	0.7866
5	5:20031357:A:G	20031357	G	ADD	1536	-1.292	4.773	-10.65	8.062	-0.2708	0.7866
5	5:20034717:G:A	20034717	A	ADD	1536	-1.292	4.773	-10.65	8.062	-0.2708	0.7866
5	5:20035124:C:A	20035124	A	ADD	1536	-1.292	4.773	-10.65	8.062	-0.2708	0.7866
5	5:20035380:T:C	20035380	C	ADD	1536	-1.292	4.773	-10.65	8.062	-0.2708	0.7866
5	5:20036643:C:T	20036643	T	ADD	1536	-1.292	4.773	-10.65	8.062	-0.2708	0.7866
5	5:20037362:C:T	20037362	T	ADD	1536	-1.292	4.773	-10.65	8.062	-0.2708	0.7866
5	5:20037492:C:A	20037492	A	ADD	1536	-1.292	4.773	-10.65	8.062	-0.2708	0.7866
5	5:20037996:A:C	20037996	C	ADD	1536	-1.292	4.773	-10.65	8.062	-0.2708	0.7866
5	5:20038222:A:G	20038222	G	ADD	1536	-1.292	4.773	-10.65	8.062	-0.2708	0.7866
5	5:20038979:C:A	20038979	A	ADD	1536	-1.292	4.773	-10.65	8.062	-0.2708	0.7866
5	5:20039156:A:C	20039156	C	ADD	1536	-1.292	4.773	-10.65	8.062	-0.2708	0.7866
5	5:20039803:C:T	20039803	T	ADD	1536	-1.292	4.773	-10.65	8.062	-0.2708	0.7866
5	5:20040050:C:T	20040050	T	ADD	1536	-1.292	4.773	-10.65	8.062	-0.2708	0.7866
5	5:20042360:A:G	20042360	G	ADD	1536	-1.292	4.773	-10.65	8.062	-0.2708	0.7866
5	5:20044523:C:A	20044523	A	ADD	1536	-1.292	4.773	-10.65	8.062	-0.2708	0.7866
5	5:20045689:T:C	20045689	C	ADD	1536	-1.292	4.773	-10.65	8.062	-0.2708	0.7866
5	5:39541408:C:T	39541408	C	ADD	1536	1.156	4.271	-7.214	9.527	0.2708	0.7866
5	5:67566193:A:G	67566193	G	ADD	1536	-1.533	5.661	-12.63	9.563	-0.2708	0.7866
5	5:91785541:A:G	91785541	A	ADD	1536	1.501	5.545	-9.366	12.37	0.2708	0.7866
5	5:147401753:C:T	147401753	T	ADD	1536	-1.56	5.761	-12.85	9.732	-0.2707	0.7866
5	5:147404197:G:T	147404197	T	ADD	1536	-1.56	5.761	-12.85	9.732	-0.2707	0.7866
5	5:147411345:A:G	147411345	G	ADD	1536	-1.56	5.761	-12.85	9.732	-0.2707	0.7866
6	6:7918311:G:A	7918311	A	ADD	1536	-1.268	4.682	-10.44	7.909	-0.2708	0.7866
6	6:7918354:C:T	7918354	T	ADD	1536	-1.268	4.682	-10.44	7.909	-0.2708	0.7866
6	6:31017968:G:A	31017968	A	ADD	1536	1.77	6.537	-11.04	14.58	0.2708	0.7866
6	6:31019082:G:A	31019082	A	ADD	1536	1.77	6.537	-11.04	14.58	0.2708	0.7866
6	6:31019409:C:A	31019409	A	ADD	1536	1.77	6.537	-11.04	14.58	0.2708	0.7866
6	6:31019460:G:A	31019460	A	ADD	1536	1.77	6.537	-11.04	14.58	0.2708	0.7866
6	6:31019476:G:T	31019476	T	ADD	1536	1.77	6.537	-11.04	14.58	0.2708	0.7866
6	6:31019562:G:A	31019562	A	ADD	1536	1.77	6.537	-11.04	14.58	0.2708	0.7866
6	6:31019621:G:A	31019621	A	ADD	1536	1.77	6.537	-11.04	14.58	0.2708	0.7866
6	6:31019760:C:A	31019760	A	ADD	1536	1.77	6.537	-11.04	14.58	0.2708	0.7866
6	6:31019765:C:T	31019765	T	ADD	1536	1.77	6.537	-11.04	14.58	0.2708	0.7866
6	6:31019795:C:T	31019795	T	ADD	1536	1.77	6.537	-11.04	14.58	0.2708	0.7866
6	6:31020042:C:T	31020042	T	ADD	1536	1.77	6.537	-11.04	14.58	0.2708	0.7866
6	6:32652224:T:C	32652224	C	ADD	1536	1.282	4.734	-7.997	10.56	0.2708	0.7866
6	6:32652244:G:A	32652244	A	ADD	1536	1.282	4.734	-7.997	10.56	0.2708	0.7866
6	6:38667126:A:C	38667126	A	ADD	1536	-1.175	4.34	-9.682	7.331	-0.2708	0.7866
6	6:42203748:A:G	42203748	G	ADD	1536	1.974	7.29	-12.31	16.26	0.2708	0.7866
6	6:76028184:T:A	76028184	A	ADD	1536	-1.687	6.229	-13.9	10.52	-0.2708	0.7866
6	6:76029643:G:C	76029643	C	ADD	1536	-1.687	6.229	-13.9	10.52	-0.2708	0.7866
6	6:76045804:T:C	76045804	C	ADD	1536	-1.687	6.229	-13.9	10.52	-0.2708	0.7866
6	6:76047850:A:G	76047850	G	ADD	1536	-1.687	6.229	-13.9	10.52	-0.2708	0.7866
6	6:76052162:A:C	76052162	C	ADD	1536	-1.687	6.229	-13.9	10.52	-0.2708	0.7866
6	6:76052369:G:A	76052369	A	ADD	1536	-1.687	6.229	-13.9	10.52	-0.2708	0.7866
6	6:76052371:G:A	76052371	A	ADD	1536	-1.687	6.229	-13.9	10.52	-0.2708	0.7866
6	6:76055277:T:A	76055277	A	ADD	1536	-1.687	6.229	-13.9	10.52	-0.2708	0.7866
6	6:76055278:G:A	76055278	A	ADD	1536	-1.687	6.229	-13.9	10.52	-0.2708	0.7866
6	6:76055984:A:G	76055984	G	ADD	1536	-1.687	6.229	-13.9	10.52	-0.2708	0.7866
6	6:76060020:C:T	76060020	T	ADD	1536	-1.687	6.229	-13.9	10.52	-0.2708	0.7866
6	6:76060797:T:C	76060797	C	ADD	1536	-1.687	6.229	-13.9	10.52	-0.2708	0.7866
6	6:76063625:T:C	76063625	C	ADD	1536	-1.687	6.229	-13.9	10.52	-0.2708	0.7866
6	6:76064979:A:C	76064979	C	ADD	1536	-1.687	6.229	-13.9	10.52	-0.2708	0.7866
6	6:76065978:T:C	76065978	C	ADD	1536	-1.687	6.229	-13.9	10.52	-0.2708	0.7866
6	6:123893054:C:G	123893054	G	ADD	1536	1.141	4.212	-7.115	9.397	0.2708	0.7866
7	7:4564190:C:T	4564190	T	ADD	1536	-1.368	5.053	-11.27	8.535	-0.2708	0.7866
7	7:21270474:A:G	21270474	G	ADD	1536	1.378	5.089	-8.596	11.35	0.2708	0.7866
7	7:96208095:G:A	96208095	A	ADD	1536	-1.422	5.25	-11.71	8.869	-0.2707	0.7866
7	7:96209550:T:C	96209550	C	ADD	1536	-1.422	5.25	-11.71	8.869	-0.2707	0.7866
7	7:96210399:G:A	96210399	A	ADD	1536	-1.422	5.25	-11.71	8.869	-0.2707	0.7866
7	7:96211269:C:G	96211269	G	ADD	1536	-1.422	5.25	-11.71	8.869	-0.2707	0.7866
7	7:96215004:G:A	96215004	A	ADD	1536	-1.422	5.25	-11.71	8.869	-0.2707	0.7866
7	7:96215035:C:T	96215035	T	ADD	1536	-1.422	5.25	-11.71	8.869	-0.2707	0.7866
7	7:96216543:T:C	96216543	C	ADD	1536	-1.422	5.25	-11.71	8.869	-0.2707	0.7866
7	7:96218632:A:G	96218632	G	ADD	1536	-1.422	5.25	-11.71	8.869	-0.2707	0.7866
7	7:96220622:A:C	96220622	C	ADD	1536	-1.422	5.25	-11.71	8.869	-0.2707	0.7866
7	7:96222790:T:C	96222790	C	ADD	1536	-1.422	5.25	-11.71	8.869	-0.2707	0.7866
10	10:14184558:A:G	14184558	A	ADD	1536	1.16	4.284	-7.237	9.557	0.2708	0.7866
11	11:57781315:A:T	57781315	T	ADD	1536	2.558	9.446	-15.96	21.07	0.2708	0.7866
11	11:57782459:A:C	57782459	C	ADD	1536	2.558	9.446	-15.96	21.07	0.2708	0.7866
11	11:57784185:G:A	57784185	A	ADD	1536	2.558	9.446	-15.96	21.07	0.2708	0.7866
13	13:19958813:G:A	19958813	A	ADD	1536	1.57	5.798	-9.793	12.93	0.2708	0.7866
13	13:19959259:A:G	19959259	G	ADD	1536	1.57	5.798	-9.793	12.93	0.2708	0.7866
13	13:19959337:G:A	19959337	A	ADD	1536	1.57	5.798	-9.793	12.93	0.2708	0.7866
13	13:19960455:G:A	19960455	A	ADD	1536	1.57	5.798	-9.793	12.93	0.2708	0.7866
13	13:19963746:G:C	19963746	C	ADD	1536	1.57	5.798	-9.793	12.93	0.2708	0.7866
13	13:19963923:G:A	19963923	A	ADD	1536	1.57	5.798	-9.793	12.93	0.2708	0.7866
13	13:19965684:G:A	19965684	A	ADD	1536	1.57	5.798	-9.793	12.93	0.2708	0.7866
13	13:96354440:T:A	96354440	A	ADD	1536	1.642	6.066	-10.25	13.53	0.2708	0.7866
15	15:80068720:C:T	80068720	T	ADD	1536	-1.24	4.579	-10.21	7.734	-0.2708	0.7866
15	15:101445815:A:G	101445815	G	ADD	1536	-2.473	9.134	-20.37	15.43	-0.2708	0.7866
20	20:11842024:A:G	11842024	G	ADD	1536	2.049	7.567	-12.78	16.88	0.2707	0.7866
21	21:28785650:G:A	28785650	G	ADD	1536	1.378	5.091	-8.599	11.36	0.2708	0.7866
1	1:16582686:G:A	16582686	G	ADD	1536	-1.763	6.513	-14.53	11	-0.2706	0.7867
2	2:57245552:G:A	57245552	G	ADD	1536	1.173	4.332	-7.318	9.664	0.2707	0.7867
2	2:114928223:A:C	114928223	C	ADD	1536	-1.176	4.344	-9.69	7.339	-0.2707	0.7867
2	2:135221749:C:T	135221749	T	ADD	1536	1.179	4.356	-7.359	9.717	0.2706	0.7867
3	3:3892441:C:G	3892441	C	ADD	1536	-1.156	4.273	-9.531	7.219	-0.2706	0.7867
3	3:53861137:A:G	53861137	G	ADD	1536	-1.168	4.314	-9.622	7.287	-0.2707	0.7867
4	4:80766054:G:A	80766054	A	ADD	1536	1.207	4.459	-7.532	9.945	0.2706	0.7867
4	4:89046617:G:A	89046617	A	ADD	1536	1.36	5.026	-8.49	11.21	0.2707	0.7867
4	4:113570639:C:A	113570639	C	ADD	1536	-1.137	4.203	-9.375	7.101	-0.2706	0.7867
4	4:113584430:C:T	113584430	T	ADD	1536	-1.307	4.83	-10.77	8.159	-0.2707	0.7867
4	4:188381449:A:G	188381449	A	ADD	1536	1.687	6.234	-10.53	13.91	0.2706	0.7867
5	5:7370920:A:C	7370920	C	ADD	1536	1.488	5.499	-9.291	12.27	0.2706	0.7867
5	5:129437423:G:T	129437423	T	ADD	1536	-1.141	4.218	-9.409	7.126	-0.2706	0.7867
5	5:129439992:G:A	129439992	A	ADD	1536	-1.141	4.218	-9.409	7.126	-0.2706	0.7867
5	5:129440368:C:T	129440368	T	ADD	1536	-1.141	4.218	-9.409	7.126	-0.2706	0.7867
5	5:129442887:G:A	129442887	A	ADD	1536	-1.141	4.218	-9.409	7.126	-0.2706	0.7867
5	5:129444308:G:A	129444308	A	ADD	1536	-1.141	4.218	-9.409	7.126	-0.2706	0.7867
5	5:159867114:C:G	159867114	G	ADD	1536	1.2	4.436	-7.494	9.894	0.2706	0.7867
6	6:23380961:A:G	23380961	G	ADD	1536	1.123	4.149	-7.009	9.255	0.2706	0.7867
6	6:23787181:T:A	23787181	A	ADD	1536	-1.562	5.773	-12.88	9.752	-0.2706	0.7867
6	6:31275827:A:G	31275827	G	ADD	1536	-1.301	4.809	-10.73	8.123	-0.2706	0.7867
6	6:55629111:C:T	55629111	T	ADD	1536	1.699	6.28	-10.61	14.01	0.2706	0.7867
6	6:57665645:C:A	57665645	A	ADD	1536	-1.312	4.848	-10.81	8.189	-0.2706	0.7867
6	6:57669993:G:A	57669993	A	ADD	1536	-1.312	4.848	-10.81	8.189	-0.2706	0.7867
6	6:57700584:C:T	57700584	T	ADD	1536	-1.312	4.848	-10.81	8.189	-0.2706	0.7867
6	6:57701180:G:A	57701180	A	ADD	1536	-1.312	4.848	-10.81	8.189	-0.2706	0.7867
6	6:57703920:C:T	57703920	T	ADD	1536	-1.312	4.848	-10.81	8.189	-0.2706	0.7867
6	6:57712617:G:A	57712617	A	ADD	1536	-1.312	4.848	-10.81	8.189	-0.2706	0.7867
6	6:57715816:G:A	57715816	A	ADD	1536	-1.312	4.848	-10.81	8.189	-0.2706	0.7867
6	6:104204379:A:G	104204379	G	ADD	1536	1.607	5.936	-10.03	13.24	0.2707	0.7867
6	6:113078033:C:T	113078033	T	ADD	1536	2.352	8.688	-14.68	19.38	0.2707	0.7867
6	6:160710990:C:G	160710990	G	ADD	1536	1.856	6.858	-11.59	15.3	0.2707	0.7867
6	6:160712276:A:G	160712276	G	ADD	1536	1.856	6.858	-11.59	15.3	0.2707	0.7867
7	7:7267474:A:C	7267474	C	ADD	1536	-1.312	4.846	-10.81	8.187	-0.2706	0.7867
7	7:90192294:A:C	90192294	C	ADD	1536	2.1	7.758	-13.11	17.31	0.2706	0.7867
7	7:104381939:A:G	104381939	A	ADD	1536	-1.342	4.958	-11.06	8.377	-0.2706	0.7867
8	8:143344270:C:T	143344270	T	ADD	1536	1.257	4.643	-7.843	10.36	0.2707	0.7867
9	9:84160842:C:A	84160842	A	ADD	1536	-1.318	4.87	-10.86	8.227	-0.2707	0.7867
9	9:101279131:A:G	101279131	A	ADD	1536	2.488	9.194	-15.53	20.51	0.2706	0.7867
9	9:126458565:A:G	126458565	G	ADD	1536	-1.424	5.26	-11.73	8.886	-0.2707	0.7867
9	9:126458789:A:G	126458789	G	ADD	1536	-1.424	5.26	-11.73	8.886	-0.2707	0.7867
10	10:82013926:G:A	82013926	G	ADD	1536	1.161	4.291	-7.248	9.57	0.2706	0.7867
10	10:82014527:A:C	82014527	A	ADD	1536	1.161	4.291	-7.248	9.57	0.2706	0.7867
10	10:82015013:T:C	82015013	T	ADD	1536	1.161	4.291	-7.248	9.57	0.2706	0.7867
10	10:125201772:A:G	125201772	G	ADD	1536	1.236	4.565	-7.712	10.18	0.2706	0.7867
11	11:88347887:G:A	88347887	A	ADD	1536	1.402	5.18	-8.751	11.55	0.2706	0.7867
11	11:88349719:G:A	88349719	A	ADD	1536	1.402	5.18	-8.751	11.55	0.2706	0.7867
11	11:126029612:T:C	126029612	C	ADD	1536	1.76	6.504	-10.99	14.51	0.2706	0.7867
12	12:47421636:G:C	47421636	G	ADD	1536	-1.184	4.374	-9.757	7.39	-0.2706	0.7867
12	12:95403521:A:G	95403521	G	ADD	1536	-1.596	5.898	-13.16	9.964	-0.2706	0.7867
12	12:121655970:A:T	121655970	T	ADD	1536	-1.239	4.579	-10.21	7.736	-0.2707	0.7867
12	12:121658895:C:T	121658895	T	ADD	1536	-1.239	4.579	-10.21	7.736	-0.2707	0.7867
12	12:121659999:G:A	121659999	A	ADD	1536	-1.239	4.579	-10.21	7.736	-0.2707	0.7867
12	12:121662277:T:C	121662277	C	ADD	1536	-1.239	4.579	-10.21	7.736	-0.2707	0.7867
12	12:121662944:T:C	121662944	C	ADD	1536	-1.239	4.579	-10.21	7.736	-0.2707	0.7867
12	12:121665011:A:G	121665011	G	ADD	1536	-1.239	4.579	-10.21	7.736	-0.2707	0.7867
12	12:121665334:C:T	121665334	T	ADD	1536	-1.239	4.579	-10.21	7.736	-0.2707	0.7867
13	13:69443176:C:T	69443176	C	ADD	1536	-1.16	4.287	-9.561	7.241	-0.2706	0.7867
13	13:69445951:T:C	69445951	T	ADD	1536	-1.16	4.287	-9.561	7.241	-0.2706	0.7867
13	13:75224482:A:C	75224482	C	ADD	1536	-2.246	8.3	-18.51	14.02	-0.2706	0.7867
16	16:4035499:C:A	4035499	A	ADD	1536	-1.616	5.971	-13.32	10.09	-0.2707	0.7867
16	16:49534704:A:G	49534704	G	ADD	1536	-1.377	5.087	-11.35	8.594	-0.2706	0.7867
17	17:43457886:G:A	43457886	A	ADD	1536	1.141	4.216	-7.122	9.403	0.2706	0.7867
17	17:52447857:G:A	52447857	A	ADD	1536	-1.462	5.402	-12.05	9.125	-0.2706	0.7867
17	17:65777927:A:G	65777927	G	ADD	1536	-1.232	4.552	-10.15	7.689	-0.2707	0.7867
18	18:66913805:T:G	66913805	G	ADD	1536	-1.175	4.34	-9.681	7.331	-0.2707	0.7867
18	18:66914434:A:G	66914434	G	ADD	1536	-1.175	4.34	-9.681	7.331	-0.2707	0.7867
18	18:75718626:C:T	75718626	T	ADD	1536	-2.32	8.568	-19.11	14.47	-0.2707	0.7867
22	22:45680870:G:C	45680870	C	ADD	1536	1.939	7.163	-12.1	15.98	0.2706	0.7867
1	1:92173796:T:C	92173796	T	ADD	1536	1.363	5.038	-8.511	11.24	0.2705	0.7868
2	2:11052221:C:T	11052221	T	ADD	1536	-1.439	5.318	-11.86	8.984	-0.2705	0.7868
2	2:45635313:A:C	45635313	C	ADD	1536	-1.569	5.799	-12.94	9.797	-0.2706	0.7868
2	2:45640374:C:A	45640374	A	ADD	1536	-1.569	5.799	-12.94	9.797	-0.2706	0.7868
2	2:167162059:G:A	167162059	A	ADD	1536	-1.705	6.301	-14.05	10.64	-0.2706	0.7868
3	3:6922197:A:G	6922197	G	ADD	1536	-1.41	5.212	-11.62	8.805	-0.2705	0.7868
3	3:14988060:T:A	14988060	A	ADD	1536	-1.338	4.944	-11.03	8.352	-0.2705	0.7868
3	3:16958463:G:A	16958463	G	ADD	1536	1.127	4.167	-7.039	9.293	0.2705	0.7868
3	3:29514981:C:G	29514981	C	ADD	1536	-1.267	4.683	-10.45	7.912	-0.2705	0.7868
3	3:123931261:C:T	123931261	T	ADD	1536	-1.133	4.189	-9.344	7.077	-0.2705	0.7868
3	3:166338221:T:A	166338221	A	ADD	1536	2.537	9.379	-15.84	20.92	0.2706	0.7868
3	3:166338944:G:A	166338944	A	ADD	1536	2.537	9.379	-15.84	20.92	0.2706	0.7868
3	3:166339718:T:C	166339718	C	ADD	1536	2.537	9.379	-15.84	20.92	0.2706	0.7868
3	3:166340411:C:A	166340411	A	ADD	1536	2.537	9.379	-15.84	20.92	0.2706	0.7868
3	3:166344358:C:T	166344358	T	ADD	1536	2.537	9.379	-15.84	20.92	0.2706	0.7868
3	3:166345189:G:C	166345189	C	ADD	1536	2.537	9.379	-15.84	20.92	0.2706	0.7868
3	3:166345275:A:C	166345275	C	ADD	1536	2.537	9.379	-15.84	20.92	0.2706	0.7868
3	3:166345292:A:C	166345292	C	ADD	1536	2.537	9.379	-15.84	20.92	0.2706	0.7868
3	3:166345967:T:C	166345967	C	ADD	1536	2.537	9.379	-15.84	20.92	0.2706	0.7868
3	3:166348506:T:A	166348506	A	ADD	1536	2.537	9.379	-15.84	20.92	0.2706	0.7868
3	3:166348594:C:T	166348594	T	ADD	1536	2.537	9.379	-15.84	20.92	0.2706	0.7868
3	3:166352250:G:C	166352250	C	ADD	1536	2.537	9.379	-15.84	20.92	0.2706	0.7868
3	3:166352608:G:T	166352608	T	ADD	1536	2.537	9.379	-15.84	20.92	0.2706	0.7868
3	3:166352648:G:A	166352648	A	ADD	1536	2.537	9.379	-15.84	20.92	0.2706	0.7868
3	3:166357922:C:T	166357922	T	ADD	1536	2.537	9.379	-15.84	20.92	0.2706	0.7868
3	3:166358467:C:T	166358467	T	ADD	1536	2.537	9.379	-15.84	20.92	0.2706	0.7868
3	3:166358751:T:C	166358751	C	ADD	1536	2.537	9.379	-15.84	20.92	0.2706	0.7868
3	3:175939796:C:A	175939796	A	ADD	1536	-1.29	4.769	-10.64	8.058	-0.2705	0.7868
3	3:175947081:A:G	175947081	G	ADD	1536	-1.29	4.769	-10.64	8.058	-0.2705	0.7868
3	3:189120204:C:T	189120204	T	ADD	1536	2.12	7.836	-13.24	17.48	0.2706	0.7868
4	4:8782692:A:G	8782692	G	ADD	1536	1.983	7.329	-12.38	16.35	0.2705	0.7868
4	4:10051658:G:A	10051658	A	ADD	1536	1.194	4.412	-7.453	9.841	0.2706	0.7868
4	4:180829219:C:T	180829219	T	ADD	1536	1.537	5.682	-9.6	12.67	0.2705	0.7868
4	4:184487521:G:A	184487521	A	ADD	1536	1.554	5.745	-9.705	12.81	0.2706	0.7868
5	5:14882199:G:A	14882199	A	ADD	1536	-1.277	4.723	-10.53	7.98	-0.2705	0.7868
5	5:18022120:T:A	18022120	A	ADD	1536	-1.386	5.124	-11.43	8.656	-0.2705	0.7868
5	5:132937932:T:A	132937932	A	ADD	1536	2.322	8.583	-14.5	19.14	0.2705	0.7868
5	5:168376664:G:A	168376664	A	ADD	1536	1.509	5.577	-9.422	12.44	0.2706	0.7868
5	5:168376879:G:C	168376879	C	ADD	1536	1.509	5.577	-9.422	12.44	0.2706	0.7868
6	6:30866342:C:G	30866342	C	ADD	1536	1.282	4.741	-8.009	10.57	0.2705	0.7868
6	6:30893127:G:A	30893127	G	ADD	1536	1.282	4.741	-8.009	10.57	0.2705	0.7868
6	6:30895680:C:T	30895680	C	ADD	1536	1.282	4.741	-8.009	10.57	0.2705	0.7868
6	6:30896052:C:T	30896052	C	ADD	1536	1.282	4.741	-8.009	10.57	0.2705	0.7868
6	6:30896147:G:A	30896147	G	ADD	1536	1.282	4.741	-8.009	10.57	0.2705	0.7868
6	6:43967467:A:G	43967467	G	ADD	1536	-1.163	4.299	-9.59	7.264	-0.2705	0.7868
6	6:43967568:G:A	43967568	A	ADD	1536	-1.163	4.299	-9.59	7.264	-0.2705	0.7868
6	6:43967718:A:G	43967718	G	ADD	1536	-1.163	4.299	-9.59	7.264	-0.2705	0.7868
6	6:52419333:A:G	52419333	G	ADD	1536	1.205	4.453	-7.523	9.933	0.2706	0.7868
6	6:121757028:C:T	121757028	T	ADD	1536	1.343	4.964	-8.387	11.07	0.2705	0.7868
6	6:121757209:A:G	121757209	G	ADD	1536	1.343	4.964	-8.387	11.07	0.2705	0.7868
6	6:121757890:C:T	121757890	T	ADD	1536	1.343	4.964	-8.387	11.07	0.2705	0.7868
6	6:169172462:T:C	169172462	C	ADD	1536	1.668	6.167	-10.42	13.76	0.2705	0.7868
6	6:169175199:C:G	169175199	G	ADD	1536	1.668	6.167	-10.42	13.76	0.2705	0.7868
7	7:3470865:C:T	3470865	T	ADD	1536	1.87	6.912	-11.68	15.42	0.2706	0.7868
7	7:12485329:G:C	12485329	C	ADD	1536	1.319	4.875	-8.237	10.87	0.2705	0.7868
7	7:33222983:C:G	33222983	C	ADD	1536	-1.215	4.49	-10.01	7.585	-0.2705	0.7868
7	7:33224021:T:C	33224021	T	ADD	1536	-1.215	4.49	-10.01	7.585	-0.2705	0.7868
7	7:33226966:G:C	33226966	G	ADD	1536	-1.215	4.49	-10.01	7.585	-0.2705	0.7868
7	7:122855217:G:T	122855217	T	ADD	1536	1.186	4.383	-7.406	9.777	0.2705	0.7868
8	8:83318115:T:C	83318115	T	ADD	1536	-1.18	4.361	-9.727	7.368	-0.2705	0.7868
8	8:83319341:A:G	83319341	A	ADD	1536	-1.18	4.361	-9.727	7.368	-0.2705	0.7868
8	8:83320072:T:C	83320072	T	ADD	1536	-1.18	4.361	-9.727	7.368	-0.2705	0.7868
8	8:83323041:G:A	83323041	G	ADD	1536	-1.18	4.361	-9.727	7.368	-0.2705	0.7868
8	8:140907637:A:G	140907637	A	ADD	1536	1.155	4.27	-7.214	9.524	0.2705	0.7868
9	9:18588271:A:G	18588271	G	ADD	1536	-1.764	6.518	-14.54	11.01	-0.2705	0.7868
10	10:18261274:C:A	18261274	C	ADD	1536	-1.188	4.394	-9.8	7.423	-0.2705	0.7868
10	10:83640808:A:G	83640808	G	ADD	1536	1.261	4.662	-7.875	10.4	0.2705	0.7868
10	10:117475783:T:C	117475783	C	ADD	1536	-1.554	5.746	-12.82	9.707	-0.2705	0.7868
10	10:117484461:A:C	117484461	C	ADD	1536	-1.554	5.746	-12.82	9.707	-0.2705	0.7868
11	11:37413092:C:T	37413092	T	ADD	1536	2.029	7.498	-12.67	16.72	0.2706	0.7868
11	11:37414156:C:T	37414156	T	ADD	1536	2.029	7.498	-12.67	16.72	0.2706	0.7868
11	11:37420055:T:C	37420055	C	ADD	1536	2.029	7.498	-12.67	16.72	0.2706	0.7868
11	11:37422961:C:T	37422961	T	ADD	1536	2.029	7.498	-12.67	16.72	0.2706	0.7868
11	11:37430044:G:C	37430044	C	ADD	1536	2.029	7.498	-12.67	16.72	0.2706	0.7868
11	11:37431461:G:C	37431461	C	ADD	1536	2.029	7.498	-12.67	16.72	0.2706	0.7868
11	11:37439843:G:A	37439843	A	ADD	1536	2.029	7.498	-12.67	16.72	0.2706	0.7868
11	11:37444557:G:T	37444557	T	ADD	1536	2.029	7.498	-12.67	16.72	0.2706	0.7868
11	11:37451926:T:C	37451926	C	ADD	1536	2.029	7.498	-12.67	16.72	0.2706	0.7868
11	11:37452016:T:C	37452016	C	ADD	1536	2.029	7.498	-12.67	16.72	0.2706	0.7868
11	11:37453316:C:T	37453316	T	ADD	1536	2.029	7.498	-12.67	16.72	0.2706	0.7868
11	11:37454175:T:A	37454175	A	ADD	1536	2.029	7.498	-12.67	16.72	0.2706	0.7868
11	11:37454420:G:T	37454420	T	ADD	1536	2.029	7.498	-12.67	16.72	0.2706	0.7868
11	11:37455588:G:A	37455588	A	ADD	1536	2.029	7.498	-12.67	16.72	0.2706	0.7868
11	11:37457512:T:A	37457512	A	ADD	1536	2.029	7.498	-12.67	16.72	0.2706	0.7868
11	11:37457537:T:C	37457537	C	ADD	1536	2.029	7.498	-12.67	16.72	0.2706	0.7868
11	11:37458109:C:T	37458109	T	ADD	1536	2.029	7.498	-12.67	16.72	0.2706	0.7868
11	11:37459661:C:T	37459661	T	ADD	1536	2.029	7.498	-12.67	16.72	0.2706	0.7868
11	11:37460292:A:T	37460292	T	ADD	1536	2.029	7.498	-12.67	16.72	0.2706	0.7868
11	11:37461091:G:A	37461091	A	ADD	1536	2.029	7.498	-12.67	16.72	0.2706	0.7868
11	11:37461807:G:A	37461807	A	ADD	1536	2.029	7.498	-12.67	16.72	0.2706	0.7868
11	11:37462289:C:T	37462289	T	ADD	1536	2.029	7.498	-12.67	16.72	0.2706	0.7868
11	11:112665577:C:T	112665577	T	ADD	1536	-2.067	7.642	-17.05	12.91	-0.2705	0.7868
11	11:112666717:C:G	112666717	G	ADD	1536	-2.067	7.642	-17.05	12.91	-0.2705	0.7868
11	11:112671220:T:C	112671220	C	ADD	1536	-2.067	7.642	-17.05	12.91	-0.2705	0.7868
11	11:112674641:A:G	112674641	G	ADD	1536	-2.067	7.642	-17.05	12.91	-0.2705	0.7868
11	11:112678187:T:C	112678187	C	ADD	1536	-2.067	7.642	-17.05	12.91	-0.2705	0.7868
11	11:112678865:G:A	112678865	A	ADD	1536	-2.067	7.642	-17.05	12.91	-0.2705	0.7868
11	11:112679937:T:A	112679937	A	ADD	1536	-2.067	7.642	-17.05	12.91	-0.2705	0.7868
11	11:134395635:T:G	134395635	G	ADD	1536	1.385	5.118	-8.647	11.42	0.2705	0.7868
12	12:67188805:C:A	67188805	A	ADD	1536	-2.425	8.965	-20	15.15	-0.2705	0.7868
13	13:45342796:G:A	45342796	G	ADD	1536	-1.144	4.229	-9.433	7.145	-0.2705	0.7868
14	14:29132877:G:A	29132877	G	ADD	1536	-1.153	4.263	-9.509	7.202	-0.2705	0.7868
14	14:54815783:G:A	54815783	A	ADD	1536	-1.343	4.966	-11.08	8.389	-0.2705	0.7868
14	14:63795719:A:G	63795719	G	ADD	1536	2.016	7.455	-12.6	16.63	0.2705	0.7868
16	16:11012169:A:G	11012169	G	ADD	1536	-1.216	4.495	-10.03	7.594	-0.2705	0.7868
16	16:49685897:G:A	49685897	A	ADD	1536	1.378	5.096	-8.61	11.37	0.2705	0.7868
16	16:71358937:G:A	71358937	A	ADD	1536	-1.176	4.347	-9.695	7.344	-0.2705	0.7868
16	16:71359660:T:C	71359660	C	ADD	1536	-1.176	4.347	-9.695	7.344	-0.2705	0.7868
16	16:71359994:A:G	71359994	G	ADD	1536	-1.176	4.347	-9.695	7.344	-0.2705	0.7868
17	17:66983753:A:G	66983753	G	ADD	1536	-1.228	4.54	-10.13	7.671	-0.2705	0.7868
20	20:38409509:A:G	38409509	G	ADD	1536	1.39	5.138	-8.68	11.46	0.2705	0.7868
20	20:45390906:G:T	45390906	G	ADD	1536	1.357	5.015	-8.472	11.19	0.2705	0.7868
1	1:14518946:G:C	14518946	C	ADD	1536	-1.203	4.448	-9.922	7.516	-0.2704	0.7869
1	1:30755532:G:A	30755532	A	ADD	1536	2.005	7.416	-12.53	16.54	0.2703	0.7869
1	1:187318642:C:T	187318642	T	ADD	1536	-1.179	4.363	-9.731	7.372	-0.2703	0.7869
2	2:6392335:A:G	6392335	A	ADD	1536	-1.459	5.396	-12.04	9.118	-0.2704	0.7869
2	2:10431933:G:A	10431933	A	ADD	1536	1.146	4.236	-7.157	9.448	0.2704	0.7869
2	2:12188261:T:C	12188261	C	ADD	1536	1.476	5.461	-9.227	12.18	0.2704	0.7869
2	2:12188264:C:T	12188264	T	ADD	1536	1.476	5.461	-9.227	12.18	0.2704	0.7869
2	2:50921470:T:C	50921470	C	ADD	1536	1.332	4.927	-8.325	10.99	0.2704	0.7869
2	2:57266203:G:A	57266203	G	ADD	1536	-1.522	5.63	-12.56	9.513	-0.2704	0.7869
2	2:57268414:T:G	57268414	T	ADD	1536	-1.522	5.63	-12.56	9.513	-0.2704	0.7869
2	2:57271207:A:G	57271207	A	ADD	1536	-1.522	5.63	-12.56	9.513	-0.2704	0.7869
2	2:57271703:T:C	57271703	T	ADD	1536	-1.522	5.63	-12.56	9.513	-0.2704	0.7869
2	2:57275974:A:G	57275974	A	ADD	1536	-1.522	5.63	-12.56	9.513	-0.2704	0.7869
2	2:57277161:T:A	57277161	T	ADD	1536	-1.522	5.63	-12.56	9.513	-0.2704	0.7869
2	2:175902005:A:G	175902005	G	ADD	1536	1.676	6.201	-10.48	13.83	0.2704	0.7869
3	3:5860132:G:C	5860132	C	ADD	1536	-2.04	7.544	-16.83	12.75	-0.2704	0.7869
3	3:5860186:A:T	5860186	T	ADD	1536	-2.04	7.544	-16.83	12.75	-0.2704	0.7869
3	3:21531235:C:T	21531235	T	ADD	1536	1.448	5.356	-9.049	11.95	0.2704	0.7869
3	3:35713460:C:T	35713460	T	ADD	1536	-2.398	8.868	-19.78	14.98	-0.2704	0.7869
3	3:35713543:T:C	35713543	C	ADD	1536	-2.398	8.868	-19.78	14.98	-0.2704	0.7869
3	3:88645556:T:A	88645556	A	ADD	1536	1.229	4.546	-7.68	10.14	0.2704	0.7869
3	3:139691884:A:G	139691884	G	ADD	1536	1.592	5.889	-9.95	13.13	0.2704	0.7869
3	3:139692401:A:G	139692401	G	ADD	1536	1.592	5.889	-9.95	13.13	0.2704	0.7869
3	3:193774804:A:G	193774804	A	ADD	1536	1.158	4.284	-7.238	9.555	0.2704	0.7869
4	4:41322889:C:A	41322889	A	ADD	1536	-1.313	4.856	-10.83	8.205	-0.2703	0.7869
4	4:122318109:A:G	122318109	G	ADD	1536	1.179	4.36	-7.367	9.725	0.2703	0.7869
4	4:161618413:G:T	161618413	T	ADD	1536	1.145	4.236	-7.158	9.448	0.2703	0.7869
4	4:181496704:A:G	181496704	G	ADD	1536	-1.189	4.396	-9.806	7.428	-0.2704	0.7869
5	5:17901271:G:A	17901271	A	ADD	1536	1.356	5.015	-8.474	11.19	0.2704	0.7869
5	5:17904802:G:A	17904802	A	ADD	1536	1.356	5.015	-8.474	11.19	0.2704	0.7869
5	5:17906866:A:T	17906866	T	ADD	1536	1.356	5.015	-8.474	11.19	0.2704	0.7869
5	5:17907480:T:G	17907480	G	ADD	1536	1.356	5.015	-8.474	11.19	0.2704	0.7869
5	5:17912219:T:C	17912219	C	ADD	1536	1.356	5.015	-8.474	11.19	0.2704	0.7869
5	5:17916127:G:C	17916127	C	ADD	1536	1.356	5.015	-8.474	11.19	0.2704	0.7869
5	5:57387720:G:A	57387720	A	ADD	1536	-2.541	9.4	-20.97	15.88	-0.2703	0.7869
5	5:57388887:C:A	57388887	A	ADD	1536	-2.541	9.4	-20.97	15.88	-0.2703	0.7869
5	5:57390272:A:G	57390272	G	ADD	1536	-2.541	9.4	-20.97	15.88	-0.2703	0.7869
5	5:63258565:C:G	63258565	G	ADD	1536	1.313	4.856	-8.205	10.83	0.2704	0.7869
6	6:48283538:G:A	48283538	A	ADD	1536	1.702	6.295	-10.64	14.04	0.2703	0.7869
6	6:100068606:G:A	100068606	A	ADD	1536	1.315	4.861	-8.214	10.84	0.2704	0.7869
6	6:100069933:T:C	100069933	C	ADD	1536	1.315	4.861	-8.214	10.84	0.2704	0.7869
6	6:100074707:C:T	100074707	T	ADD	1536	1.315	4.861	-8.214	10.84	0.2704	0.7869
6	6:100075996:A:G	100075996	G	ADD	1536	1.315	4.861	-8.214	10.84	0.2704	0.7869
6	6:100077506:G:C	100077506	C	ADD	1536	1.315	4.861	-8.214	10.84	0.2704	0.7869
6	6:100078479:T:A	100078479	A	ADD	1536	1.315	4.861	-8.214	10.84	0.2704	0.7869
6	6:142752595:G:A	142752595	A	ADD	1536	-1.194	4.418	-9.853	7.464	-0.2704	0.7869
6	6:154439181:A:G	154439181	A	ADD	1536	1.409	5.209	-8.801	11.62	0.2704	0.7869
7	7:10324158:T:C	10324158	C	ADD	1536	-1.222	4.52	-10.08	7.637	-0.2704	0.7869
7	7:14798312:G:A	14798312	A	ADD	1536	2.092	7.736	-13.07	17.25	0.2704	0.7869
7	7:14798715:A:G	14798715	G	ADD	1536	2.092	7.736	-13.07	17.25	0.2704	0.7869
8	8:57404696:A:G	57404696	G	ADD	1536	-1.444	5.341	-11.91	9.025	-0.2704	0.7869
8	8:114965243:A:G	114965243	G	ADD	1536	1.179	4.359	-7.365	9.723	0.2704	0.7869
8	8:143244145:G:A	143244145	A	ADD	1536	-1.209	4.474	-9.978	7.559	-0.2703	0.7869
9	9:4819421:G:A	4819421	A	ADD	1536	1.271	4.7	-7.942	10.48	0.2703	0.7869
9	9:24945012:A:G	24945012	G	ADD	1536	1.814	6.707	-11.33	14.96	0.2704	0.7869
11	11:5489195:T:G	5489195	G	ADD	1536	-1.495	5.53	-12.33	9.343	-0.2704	0.7869
11	11:99189329:T:C	99189329	C	ADD	1536	-1.447	5.353	-11.94	9.044	-0.2704	0.7869
11	11:99190758:G:A	99190758	A	ADD	1536	-1.447	5.353	-11.94	9.044	-0.2704	0.7869
11	11:99191214:A:G	99191214	G	ADD	1536	-1.447	5.353	-11.94	9.044	-0.2704	0.7869
12	12:42203079:C:T	42203079	T	ADD	1536	-1.491	5.517	-12.3	9.321	-0.2703	0.7869
12	12:63311786:A:G	63311786	G	ADD	1536	-1.225	4.532	-10.11	7.657	-0.2703	0.7869
12	12:130822316:T:C	130822316	C	ADD	1536	-1.53	5.657	-12.62	9.557	-0.2704	0.7869
15	15:83342772:A:G	83342772	A	ADD	1536	1.389	5.136	-8.678	11.46	0.2703	0.7869
15	15:88865519:C:T	88865519	T	ADD	1536	1.582	5.851	-9.886	13.05	0.2703	0.7869
18	18:71965963:C:T	71965963	T	ADD	1536	1.41	5.213	-8.808	11.63	0.2704	0.7869
18	18:71969268:G:A	71969268	A	ADD	1536	1.41	5.213	-8.808	11.63	0.2704	0.7869
21	21:35660789:C:A	35660789	A	ADD	1536	-1.181	4.368	-9.742	7.38	-0.2704	0.7869
2	2:58335681:T:C	58335681	C	ADD	1536	-1.129	4.177	-9.316	7.058	-0.2703	0.787
2	2:60485593:C:T	60485593	T	ADD	1536	-1.901	7.033	-15.68	11.88	-0.2703	0.787
2	2:60583518:C:A	60583518	C	ADD	1536	1.137	4.209	-7.112	9.387	0.2702	0.787
2	2:60797896:A:C	60797896	C	ADD	1536	1.81	6.697	-11.32	14.94	0.2702	0.787
2	2:69214944:C:A	69214944	A	ADD	1536	-1.148	4.247	-9.473	7.177	-0.2702	0.787
2	2:69215009:G:A	69215009	A	ADD	1536	-1.148	4.247	-9.473	7.177	-0.2702	0.787
2	2:69216127:C:A	69216127	A	ADD	1536	-1.148	4.247	-9.473	7.177	-0.2702	0.787
2	2:69218531:T:A	69218531	A	ADD	1536	-1.148	4.247	-9.473	7.177	-0.2702	0.787
2	2:69219749:T:C	69219749	C	ADD	1536	-1.148	4.247	-9.473	7.177	-0.2702	0.787
2	2:69220617:G:A	69220617	A	ADD	1536	-1.148	4.247	-9.473	7.177	-0.2702	0.787
2	2:106434123:G:A	106434123	A	ADD	1536	-1.428	5.284	-11.78	8.928	-0.2702	0.787
2	2:168639186:C:T	168639186	T	ADD	1536	-1.143	4.228	-9.429	7.144	-0.2703	0.787
2	2:233271226:C:A	233271226	A	ADD	1536	1.759	6.509	-11	14.52	0.2703	0.787
2	2:238249630:C:T	238249630	T	ADD	1536	-1.156	4.279	-9.544	7.231	-0.2702	0.787
2	2:242763495:G:A	242763495	A	ADD	1536	1.419	5.249	-8.869	11.71	0.2703	0.787
3	3:35779082:G:A	35779082	A	ADD	1536	-1.681	6.22	-13.87	10.51	-0.2702	0.787
3	3:50568188:T:C	50568188	C	ADD	1536	1.238	4.579	-7.737	10.21	0.2703	0.787
3	3:125916270:A:C	125916270	A	ADD	1536	1.19	4.404	-7.441	9.821	0.2703	0.787
3	3:125916381:T:C	125916381	T	ADD	1536	1.19	4.404	-7.441	9.821	0.2703	0.787
3	3:125916858:G:A	125916858	G	ADD	1536	1.19	4.404	-7.441	9.821	0.2703	0.787
3	3:125917317:C:T	125917317	C	ADD	1536	1.19	4.404	-7.441	9.821	0.2703	0.787
3	3:125918484:A:G	125918484	A	ADD	1536	1.19	4.404	-7.441	9.821	0.2703	0.787
3	3:125918490:A:C	125918490	A	ADD	1536	1.19	4.404	-7.441	9.821	0.2703	0.787
4	4:16539641:A:G	16539641	G	ADD	1536	-1.406	5.202	-11.6	8.79	-0.2703	0.787
4	4:25249972:A:G	25249972	G	ADD	1536	-1.463	5.412	-12.07	9.145	-0.2703	0.787
4	4:30423316:T:C	30423316	C	ADD	1536	-1.19	4.404	-9.821	7.441	-0.2702	0.787
4	4:30425538:T:C	30425538	C	ADD	1536	-1.19	4.404	-9.821	7.441	-0.2702	0.787
4	4:30425568:C:T	30425568	T	ADD	1536	-1.19	4.404	-9.821	7.441	-0.2702	0.787
4	4:30425787:C:T	30425787	T	ADD	1536	-1.19	4.404	-9.821	7.441	-0.2702	0.787
4	4:30426295:G:C	30426295	C	ADD	1536	-1.19	4.404	-9.821	7.441	-0.2702	0.787
4	4:30430723:G:A	30430723	A	ADD	1536	-1.19	4.404	-9.821	7.441	-0.2702	0.787
4	4:30431211:A:C	30431211	C	ADD	1536	-1.19	4.404	-9.821	7.441	-0.2702	0.787
5	5:18054931:G:T	18054931	T	ADD	1536	-1.15	4.255	-9.489	7.19	-0.2702	0.787
5	5:29606615:G:A	29606615	G	ADD	1536	1.474	5.456	-9.219	12.17	0.2702	0.787
5	5:83284724:G:A	83284724	G	ADD	1536	-1.87	6.92	-15.43	11.69	-0.2703	0.787
5	5:147561236:T:C	147561236	C	ADD	1536	-1.181	4.37	-9.747	7.385	-0.2703	0.787
6	6:27674326:T:C	27674326	C	ADD	1536	2.434	9.009	-15.22	20.09	0.2702	0.787
6	6:31350495:A:G	31350495	G	ADD	1536	-1.928	7.137	-15.92	12.06	-0.2702	0.787
6	6:32651135:G:A	32651135	A	ADD	1536	1.282	4.744	-8.016	10.58	0.2703	0.787
6	6:75603619:C:G	75603619	G	ADD	1536	-1.56	5.771	-12.87	9.752	-0.2702	0.787
6	6:75604361:T:C	75604361	C	ADD	1536	-1.56	5.771	-12.87	9.752	-0.2702	0.787
6	6:75606034:G:A	75606034	A	ADD	1536	-1.56	5.771	-12.87	9.752	-0.2702	0.787
6	6:75606819:A:C	75606819	C	ADD	1536	-1.56	5.771	-12.87	9.752	-0.2702	0.787
6	6:75607799:T:A	75607799	A	ADD	1536	-1.56	5.771	-12.87	9.752	-0.2702	0.787
6	6:75608739:G:A	75608739	A	ADD	1536	-1.56	5.771	-12.87	9.752	-0.2702	0.787
6	6:75611613:G:A	75611613	A	ADD	1536	-1.56	5.771	-12.87	9.752	-0.2702	0.787
6	6:75613021:C:G	75613021	G	ADD	1536	-1.56	5.771	-12.87	9.752	-0.2702	0.787
6	6:75614576:C:T	75614576	T	ADD	1536	-1.56	5.771	-12.87	9.752	-0.2702	0.787
6	6:75614723:A:G	75614723	G	ADD	1536	-1.56	5.771	-12.87	9.752	-0.2702	0.787
6	6:75614776:G:C	75614776	C	ADD	1536	-1.56	5.771	-12.87	9.752	-0.2702	0.787
6	6:75615773:G:A	75615773	A	ADD	1536	-1.56	5.771	-12.87	9.752	-0.2702	0.787
6	6:75616644:G:A	75616644	A	ADD	1536	-1.56	5.771	-12.87	9.752	-0.2702	0.787
6	6:75616717:C:T	75616717	T	ADD	1536	-1.56	5.771	-12.87	9.752	-0.2702	0.787
6	6:75617135:C:T	75617135	T	ADD	1536	-1.56	5.771	-12.87	9.752	-0.2702	0.787
6	6:75617377:T:A	75617377	A	ADD	1536	-1.56	5.771	-12.87	9.752	-0.2702	0.787
6	6:75618792:C:T	75618792	T	ADD	1536	-1.56	5.771	-12.87	9.752	-0.2702	0.787
6	6:75622799:A:C	75622799	C	ADD	1536	-1.56	5.771	-12.87	9.752	-0.2702	0.787
6	6:75623361:T:A	75623361	A	ADD	1536	-1.56	5.771	-12.87	9.752	-0.2702	0.787
6	6:75624267:A:G	75624267	G	ADD	1536	-1.56	5.771	-12.87	9.752	-0.2702	0.787
6	6:75624627:C:A	75624627	A	ADD	1536	-1.56	5.771	-12.87	9.752	-0.2702	0.787
6	6:75625270:A:G	75625270	G	ADD	1536	-1.56	5.771	-12.87	9.752	-0.2702	0.787
6	6:160709333:A:G	160709333	G	ADD	1536	1.427	5.278	-8.917	11.77	0.2703	0.787
6	6:161498472:G:C	161498472	C	ADD	1536	-1.249	4.62	-10.3	7.806	-0.2703	0.787
8	8:5826703:C:T	5826703	T	ADD	1536	-1.36	5.032	-11.22	8.502	-0.2703	0.787
8	8:64210266:A:G	64210266	A	ADD	1536	-1.206	4.462	-9.951	7.54	-0.2702	0.787
8	8:70622642:A:G	70622642	G	ADD	1536	1.139	4.214	-7.121	9.398	0.2702	0.787
8	8:103619027:C:T	103619027	T	ADD	1536	-1.135	4.2	-9.367	7.097	-0.2702	0.787
8	8:103619490:C:G	103619490	G	ADD	1536	-1.135	4.2	-9.367	7.097	-0.2702	0.787
8	8:103619865:T:C	103619865	C	ADD	1536	-1.135	4.2	-9.367	7.097	-0.2702	0.787
8	8:103622296:A:G	103622296	G	ADD	1536	-1.135	4.2	-9.367	7.097	-0.2702	0.787
9	9:112560488:A:G	112560488	G	ADD	1536	-1.182	4.372	-9.751	7.388	-0.2702	0.787
10	10:1789247:A:G	1789247	G	ADD	1536	-1.264	4.677	-10.43	7.902	-0.2702	0.787
10	10:4306421:G:A	4306421	G	ADD	1536	-1.248	4.618	-10.3	7.803	-0.2703	0.787
10	10:12756713:A:C	12756713	C	ADD	1536	1.164	4.308	-7.278	9.607	0.2703	0.787
11	11:24254726:C:G	24254726	G	ADD	1536	-1.215	4.498	-10.03	7.601	-0.2702	0.787
11	11:65661118:C:T	65661118	T	ADD	1536	-1.872	6.926	-15.45	11.7	-0.2703	0.787
11	11:88621241:C:T	88621241	T	ADD	1536	2.371	8.772	-14.82	19.56	0.2703	0.787
11	11:113066293:C:T	113066293	T	ADD	1536	2.406	8.904	-15.05	19.86	0.2702	0.787
12	12:108696981:G:T	108696981	T	ADD	1536	-1.183	4.378	-9.763	7.397	-0.2702	0.787
13	13:40746149:G:A	40746149	A	ADD	1536	1.183	4.38	-7.4	9.767	0.2702	0.787
13	13:66545669:A:G	66545669	G	ADD	1536	-2.299	8.508	-18.97	14.38	-0.2703	0.787
13	13:66554871:T:A	66554871	A	ADD	1536	-2.299	8.508	-18.97	14.38	-0.2703	0.787
13	13:66573520:T:A	66573520	A	ADD	1536	-2.299	8.508	-18.97	14.38	-0.2703	0.787
13	13:66581215:A:G	66581215	G	ADD	1536	-2.299	8.508	-18.97	14.38	-0.2703	0.787
13	13:72010344:T:A	72010344	A	ADD	1536	1.738	6.43	-10.86	14.34	0.2703	0.787
13	13:73048459:G:A	73048459	A	ADD	1536	1.229	4.548	-7.684	10.14	0.2703	0.787
15	15:45136766:C:A	45136766	A	ADD	1536	1.134	4.197	-7.091	9.359	0.2702	0.787
15	15:50144807:A:C	50144807	C	ADD	1536	1.144	4.235	-7.156	9.445	0.2702	0.787
15	15:53802609:G:C	53802609	C	ADD	1536	-1.173	4.339	-9.678	7.332	-0.2703	0.787
16	16:52618092:C:T	52618092	T	ADD	1536	1.498	5.543	-9.367	12.36	0.2702	0.787
16	16:52619631:G:A	52619631	A	ADD	1536	1.498	5.543	-9.367	12.36	0.2702	0.787
16	16:52620118:C:T	52620118	T	ADD	1536	1.498	5.543	-9.367	12.36	0.2702	0.787
17	17:5240499:A:C	5240499	C	ADD	1536	-1.134	4.195	-9.356	7.088	-0.2703	0.787
17	17:45635381:C:T	45635381	T	ADD	1536	-1.538	5.692	-12.69	9.619	-0.2702	0.787
17	17:45640407:T:A	45640407	A	ADD	1536	-1.538	5.692	-12.69	9.619	-0.2702	0.787
17	17:45643952:C:T	45643952	T	ADD	1536	-1.538	5.692	-12.69	9.619	-0.2702	0.787
17	17:45658126:G:T	45658126	T	ADD	1536	-1.538	5.692	-12.69	9.619	-0.2702	0.787
17	17:45674338:C:T	45674338	T	ADD	1536	-1.538	5.692	-12.69	9.619	-0.2702	0.787
17	17:45683125:G:T	45683125	T	ADD	1536	-1.538	5.692	-12.69	9.619	-0.2702	0.787
17	17:45684651:T:C	45684651	C	ADD	1536	-1.538	5.692	-12.69	9.619	-0.2702	0.787
17	17:74833032:G:A	74833032	A	ADD	1536	-1.153	4.268	-9.519	7.212	-0.2702	0.787
18	18:13081321:T:C	13081321	C	ADD	1536	1.621	6	-10.14	13.38	0.2702	0.787
19	19:5074637:G:A	5074637	G	ADD	1536	-2.275	8.417	-18.77	14.22	-0.2703	0.787
21	21:44101079:T:C	44101079	C	ADD	1536	1.203	4.45	-7.52	9.925	0.2702	0.787
1	1:20052348:G:A	20052348	A	ADD	1536	1.777	6.579	-11.12	14.67	0.2701	0.7871
1	1:34693480:G:A	34693480	A	ADD	1536	-1.565	5.795	-12.92	9.793	-0.2701	0.7871
1	1:80615028:G:A	80615028	A	ADD	1536	-1.141	4.224	-9.421	7.138	-0.2702	0.7871
1	1:84162509:G:A	84162509	A	ADD	1536	2.59	9.586	-16.2	21.38	0.2702	0.7871
1	1:179813564:C:A	179813564	A	ADD	1536	-2.031	7.52	-16.77	12.71	-0.2701	0.7871
2	2:36994439:A:C	36994439	C	ADD	1536	1.194	4.419	-7.468	9.855	0.2701	0.7871
2	2:42507169:T:C	42507169	T	ADD	1536	-1.165	4.312	-9.616	7.286	-0.2701	0.7871
2	2:42511627:T:G	42511627	T	ADD	1536	-1.165	4.312	-9.616	7.286	-0.2701	0.7871
2	2:173305530:G:A	173305530	A	ADD	1536	-1.126	4.168	-9.296	7.044	-0.2701	0.7871
2	2:178477114:G:A	178477114	G	ADD	1536	-1.246	4.615	-10.29	7.798	-0.2701	0.7871
2	2:205003642:T:C	205003642	C	ADD	1536	1.567	5.801	-9.802	12.94	0.2702	0.7871
2	2:205005654:G:A	205005654	A	ADD	1536	1.567	5.801	-9.802	12.94	0.2702	0.7871
3	3:62586903:A:G	62586903	G	ADD	1536	-1.168	4.325	-9.644	7.308	-0.2701	0.7871
4	4:9937798:G:A	9937798	A	ADD	1536	2.017	7.467	-12.62	16.65	0.2701	0.7871
4	4:9939818:G:A	9939818	A	ADD	1536	2.017	7.467	-12.62	16.65	0.2701	0.7871
4	4:23853983:G:A	23853983	G	ADD	1536	-1.11	4.109	-9.164	6.944	-0.2701	0.7871
4	4:43247823:T:C	43247823	C	ADD	1536	-1.199	4.439	-9.898	7.5	-0.2702	0.7871
4	4:43249171:A:C	43249171	C	ADD	1536	-1.199	4.439	-9.898	7.5	-0.2702	0.7871
4	4:43250059:G:A	43250059	A	ADD	1536	-1.199	4.439	-9.898	7.5	-0.2702	0.7871
4	4:43251583:G:T	43251583	T	ADD	1536	-1.199	4.439	-9.898	7.5	-0.2702	0.7871
4	4:43257372:T:C	43257372	C	ADD	1536	-1.199	4.439	-9.898	7.5	-0.2702	0.7871
4	4:43262526:A:G	43262526	G	ADD	1536	-1.199	4.439	-9.898	7.5	-0.2702	0.7871
4	4:53799323:T:C	53799323	C	ADD	1536	1.306	4.834	-8.168	10.78	0.2702	0.7871
5	5:20086291:C:G	20086291	G	ADD	1536	-1.662	6.155	-13.73	10.4	-0.2701	0.7871
5	5:39871705:A:G	39871705	G	ADD	1536	1.755	6.498	-10.98	14.49	0.2701	0.7871
5	5:44180877:G:A	44180877	A	ADD	1536	-1.475	5.46	-12.18	9.227	-0.2701	0.7871
5	5:72935929:T:G	72935929	G	ADD	1536	-1.214	4.493	-10.02	7.592	-0.2701	0.7871
6	6:35512926:G:A	35512926	A	ADD	1536	-2.033	7.524	-16.78	12.71	-0.2702	0.7871
6	6:148622519:T:C	148622519	T	ADD	1536	1.31	4.85	-8.195	10.82	0.2702	0.7871
7	7:46259529:C:T	46259529	T	ADD	1536	1.631	6.036	-10.2	13.46	0.2702	0.7871
7	7:139408609:G:A	139408609	A	ADD	1536	1.457	5.395	-9.118	12.03	0.2701	0.7871
8	8:5825570:C:T	5825570	T	ADD	1536	-1.362	5.04	-11.24	8.517	-0.2702	0.7871
8	8:143193535:A:G	143193535	A	ADD	1536	-1.737	6.429	-14.34	10.86	-0.2701	0.7871
9	9:30490999:A:T	30490999	T	ADD	1536	1.214	4.495	-7.595	10.02	0.2702	0.7871
9	9:124589809:A:G	124589809	G	ADD	1536	-1.168	4.323	-9.641	7.305	-0.2702	0.7871
10	10:13890205:A:G	13890205	G	ADD	1536	-1.37	5.072	-11.31	8.57	-0.2701	0.7871
10	10:34173438:C:A	34173438	C	ADD	1536	1.282	4.746	-8.02	10.58	0.2702	0.7871
10	10:129222816:C:A	129222816	A	ADD	1536	1.505	5.571	-9.415	12.42	0.2701	0.7871
11	11:14988998:G:A	14988998	A	ADD	1536	-1.515	5.609	-12.51	9.479	-0.2701	0.7871
11	11:14994490:G:C	14994490	C	ADD	1536	-1.515	5.609	-12.51	9.479	-0.2701	0.7871
11	11:14994524:A:G	14994524	G	ADD	1536	-1.515	5.609	-12.51	9.479	-0.2701	0.7871
12	12:65400404:A:G	65400404	G	ADD	1536	1.279	4.734	-8	10.56	0.2701	0.7871
14	14:72274432:G:T	72274432	T	ADD	1536	-1.188	4.398	-9.808	7.433	-0.2701	0.7871
14	14:72275449:C:A	72275449	A	ADD	1536	-1.188	4.398	-9.808	7.433	-0.2701	0.7871
14	14:79915122:G:A	79915122	A	ADD	1536	1.557	5.764	-9.741	12.86	0.2701	0.7871
15	15:100590339:C:T	100590339	C	ADD	1536	-1.178	4.36	-9.723	7.368	-0.2701	0.7871
16	16:80521603:A:G	80521603	G	ADD	1536	1.312	4.854	-8.203	10.83	0.2702	0.7871
16	16:80891387:A:G	80891387	G	ADD	1536	1.385	5.13	-8.669	11.44	0.2701	0.7871
16	16:80891436:C:A	80891436	A	ADD	1536	1.385	5.13	-8.669	11.44	0.2701	0.7871
17	17:927015:A:G	927015	G	ADD	1536	-1.652	6.116	-13.64	10.34	-0.2702	0.7871
17	17:928958:G:A	928958	A	ADD	1536	-1.652	6.116	-13.64	10.34	-0.2702	0.7871
17	17:929004:A:G	929004	G	ADD	1536	-1.652	6.116	-13.64	10.34	-0.2702	0.7871
17	17:25835399:G:T	25835399	T	ADD	1536	-1.197	4.431	-9.882	7.489	-0.2701	0.7871
17	17:25836505:C:T	25836505	T	ADD	1536	-1.197	4.431	-9.882	7.489	-0.2701	0.7871
20	20:2793546:G:A	2793546	A	ADD	1536	1.359	5.032	-8.503	11.22	0.2701	0.7871
20	20:2793605:T:C	2793605	C	ADD	1536	1.359	5.032	-8.503	11.22	0.2701	0.7871
20	20:55533665:G:C	55533665	C	ADD	1536	-1.343	4.973	-11.09	8.403	-0.2701	0.7871
21	21:34535415:G:A	34535415	A	ADD	1536	-1.223	4.527	-10.1	7.65	-0.2701	0.7871
22	22:27823791:G:C	27823791	C	ADD	1536	1.342	4.969	-8.397	11.08	0.2701	0.7871
1	1:14720361:C:A	14720361	A	ADD	1536	1.27	4.706	-7.953	10.49	0.2699	0.7872
1	1:198461789:A:T	198461789	T	ADD	1536	-1.189	4.404	-9.821	7.443	-0.27	0.7872
1	1:238705010:C:G	238705010	G	ADD	1536	-1.358	5.03	-11.22	8.5	-0.27	0.7872
2	2:3164898:G:A	3164898	A	ADD	1536	-2.204	8.16	-18.2	13.79	-0.2701	0.7872
2	2:51408987:A:G	51408987	A	ADD	1536	1.161	4.301	-7.268	9.59	0.27	0.7872
2	2:52508723:C:T	52508723	T	ADD	1536	2.286	8.467	-14.31	18.88	0.27	0.7872
2	2:71584485:G:A	71584485	A	ADD	1536	-1.22	4.519	-10.08	7.636	-0.27	0.7872
2	2:155370777:T:C	155370777	C	ADD	1536	-1.684	6.239	-13.91	10.54	-0.27	0.7872
2	2:155372171:T:C	155372171	C	ADD	1536	-1.684	6.239	-13.91	10.54	-0.27	0.7872
2	2:155372895:C:T	155372895	T	ADD	1536	-1.684	6.239	-13.91	10.54	-0.27	0.7872
2	2:155373390:T:C	155373390	C	ADD	1536	-1.684	6.239	-13.91	10.54	-0.27	0.7872
2	2:155374676:G:C	155374676	C	ADD	1536	-1.684	6.239	-13.91	10.54	-0.27	0.7872
2	2:155374732:C:T	155374732	T	ADD	1536	-1.684	6.239	-13.91	10.54	-0.27	0.7872
2	2:155374981:A:G	155374981	G	ADD	1536	-1.684	6.239	-13.91	10.54	-0.27	0.7872
2	2:177922862:C:G	177922862	G	ADD	1536	-1.237	4.582	-10.22	7.743	-0.27	0.7872
2	2:177924358:G:A	177924358	A	ADD	1536	-1.237	4.582	-10.22	7.743	-0.27	0.7872
2	2:224015320:T:C	224015320	C	ADD	1536	-1.214	4.497	-10.03	7.6	-0.2701	0.7872
2	2:239144601:A:C	239144601	C	ADD	1536	-2.278	8.437	-18.81	14.26	-0.27	0.7872
3	3:142633580:T:A	142633580	A	ADD	1536	-1.206	4.465	-9.956	7.545	-0.27	0.7872
4	4:115687250:G:A	115687250	A	ADD	1536	1.677	6.211	-10.5	13.85	0.27	0.7872
5	5:99161947:A:C	99161947	C	ADD	1536	-1.156	4.282	-9.549	7.237	-0.2699	0.7872
5	5:118582779:G:C	118582779	C	ADD	1536	2.059	7.628	-12.89	17.01	0.2699	0.7872
5	5:120326390:C:T	120326390	T	ADD	1536	-1.224	4.533	-10.11	7.662	-0.2699	0.7872
5	5:128163525:G:A	128163525	A	ADD	1536	1.544	5.719	-9.665	12.75	0.27	0.7872
5	5:148279327:T:C	148279327	C	ADD	1536	-2.13	7.891	-17.6	13.34	-0.27	0.7872
5	5:148279825:A:G	148279825	G	ADD	1536	-2.13	7.891	-17.6	13.34	-0.27	0.7872
5	5:148281176:A:G	148281176	G	ADD	1536	-2.13	7.891	-17.6	13.34	-0.27	0.7872
5	5:148281544:A:G	148281544	G	ADD	1536	-2.13	7.891	-17.6	13.34	-0.27	0.7872
5	5:148283322:T:C	148283322	C	ADD	1536	-2.13	7.891	-17.6	13.34	-0.27	0.7872
6	6:32659332:G:A	32659332	A	ADD	1536	-1.577	5.842	-13.03	9.874	-0.2699	0.7872
6	6:32783337:T:A	32783337	T	ADD	1536	-1.24	4.594	-10.24	7.764	-0.27	0.7872
6	6:32783896:G:A	32783896	G	ADD	1536	-1.24	4.594	-10.24	7.764	-0.27	0.7872
6	6:165334155:C:T	165334155	T	ADD	1536	1.278	4.734	-8.001	10.56	0.2699	0.7872
7	7:120150516:C:T	120150516	C	ADD	1536	1.126	4.169	-7.046	9.297	0.27	0.7872
8	8:32527909:C:T	32527909	T	ADD	1536	1.14	4.224	-7.138	9.418	0.27	0.7872
8	8:57969572:A:G	57969572	G	ADD	1536	2.195	8.13	-13.74	18.13	0.27	0.7872
9	9:104753664:T:A	104753664	T	ADD	1536	-1.139	4.219	-9.409	7.13	-0.27	0.7872
9	9:110703980:T:C	110703980	C	ADD	1536	2.32	8.59	-14.52	19.16	0.27	0.7872
10	10:15239890:T:C	15239890	C	ADD	1536	1.877	6.951	-11.75	15.5	0.27	0.7872
10	10:72525203:G:T	72525203	T	ADD	1536	-1.303	4.824	-10.76	8.153	-0.27	0.7872
10	10:82012967:G:T	82012967	G	ADD	1536	1.16	4.295	-7.259	9.578	0.27	0.7872
10	10:82013119:G:A	82013119	G	ADD	1536	1.16	4.295	-7.259	9.578	0.27	0.7872
11	11:12334638:C:T	12334638	T	ADD	1536	-1.555	5.76	-12.84	9.734	-0.2699	0.7872
11	11:36889740:A:G	36889740	G	ADD	1536	1.824	6.758	-11.42	15.07	0.2699	0.7872
11	11:111306664:C:T	111306664	C	ADD	1536	-1.154	4.276	-9.536	7.227	-0.27	0.7872
12	12:47122150:C:A	47122150	C	ADD	1536	1.188	4.399	-7.435	9.81	0.27	0.7872
12	12:77989204:G:A	77989204	A	ADD	1536	2.479	9.181	-15.51	20.47	0.27	0.7872
12	12:78228511:G:T	78228511	T	ADD	1536	1.225	4.537	-7.667	10.12	0.27	0.7872
12	12:96451981:T:C	96451981	C	ADD	1536	1.491	5.521	-9.33	12.31	0.27	0.7872
12	12:105155627:A:G	105155627	G	ADD	1536	1.345	4.983	-8.421	11.11	0.2699	0.7872
13	13:44376328:C:T	44376328	T	ADD	1536	1.16	4.295	-7.259	9.578	0.27	0.7872
13	13:83800569:C:T	83800569	C	ADD	1536	1.366	5.058	-8.548	11.28	0.27	0.7872
14	14:22211238:C:T	22211238	T	ADD	1536	1.479	5.477	-9.256	12.21	0.27	0.7872
14	14:22213801:A:G	22213801	G	ADD	1536	1.479	5.477	-9.256	12.21	0.27	0.7872
15	15:46466516:A:G	46466516	G	ADD	1536	-1.219	4.514	-10.07	7.628	-0.27	0.7872
15	15:98902656:G:A	98902656	A	ADD	1536	1.189	4.404	-7.443	9.822	0.27	0.7872
16	16:6156431:T:C	6156431	T	ADD	1536	-1.142	4.229	-9.431	7.147	-0.27	0.7872
16	16:7302795:A:C	7302795	C	ADD	1536	1.316	4.876	-8.24	10.87	0.27	0.7872
16	16:27027149:A:G	27027149	A	ADD	1536	-1.815	6.72	-14.98	11.36	-0.27	0.7872
16	16:66019415:G:A	66019415	A	ADD	1536	-1.231	4.559	-10.17	7.705	-0.27	0.7872
16	16:78852667:C:A	78852667	A	ADD	1536	2.096	7.765	-13.12	17.32	0.27	0.7872
17	17:73033162:A:G	73033162	A	ADD	1536	-2.232	8.268	-18.44	13.97	-0.27	0.7872
19	19:51361315:C:T	51361315	T	ADD	1536	1.934	7.165	-12.11	15.98	0.2699	0.7872
19	19:51361472:C:A	51361472	A	ADD	1536	1.934	7.165	-12.11	15.98	0.2699	0.7872
22	22:33776882:A:G	33776882	G	ADD	1536	1.691	6.26	-10.58	13.96	0.27	0.7872
1	1:54590416:C:T	54590416	T	ADD	1536	1.335	4.947	-8.361	11.03	0.2699	0.7873
1	1:90959800:C:G	90959800	G	ADD	1536	-1.172	4.34	-9.679	7.336	-0.2699	0.7873
1	1:90967743:G:A	90967743	A	ADD	1536	-1.172	4.34	-9.679	7.336	-0.2699	0.7873
1	1:240989523:A:G	240989523	A	ADD	1536	1.212	4.492	-7.592	10.02	0.2698	0.7873
1	1:246595839:C:A	246595839	A	ADD	1536	1.266	4.692	-7.93	10.46	0.2699	0.7873
1	1:246598313:G:A	246598313	A	ADD	1536	1.266	4.692	-7.93	10.46	0.2699	0.7873
2	2:51800486:T:A	51800486	A	ADD	1536	1.514	5.611	-9.483	12.51	0.2699	0.7873
2	2:57374282:C:T	57374282	T	ADD	1536	2.097	7.768	-13.13	17.32	0.2699	0.7873
2	2:57375346:C:T	57375346	T	ADD	1536	2.097	7.768	-13.13	17.32	0.2699	0.7873
2	2:57376023:A:G	57376023	G	ADD	1536	2.097	7.768	-13.13	17.32	0.2699	0.7873
2	2:169121700:C:T	169121700	T	ADD	1536	-1.156	4.286	-9.556	7.243	-0.2698	0.7873
2	2:169121841:C:T	169121841	T	ADD	1536	-1.156	4.286	-9.556	7.243	-0.2698	0.7873
2	2:169122597:C:T	169122597	T	ADD	1536	-1.156	4.286	-9.556	7.243	-0.2698	0.7873
2	2:175367134:T:C	175367134	C	ADD	1536	2.246	8.324	-14.07	18.56	0.2698	0.7873
2	2:206595936:G:A	206595936	G	ADD	1536	-1.128	4.179	-9.318	7.063	-0.2698	0.7873
2	2:224897225:C:T	224897225	C	ADD	1536	1.177	4.362	-7.372	9.727	0.2699	0.7873
3	3:1826067:A:G	1826067	G	ADD	1536	1.232	4.563	-7.712	10.18	0.2699	0.7873
3	3:15333551:A:G	15333551	G	ADD	1536	-1.364	5.053	-11.27	8.541	-0.2698	0.7873
3	3:30663914:A:G	30663914	G	ADD	1536	-1.179	4.37	-9.744	7.386	-0.2698	0.7873
3	3:54612023:C:T	54612023	T	ADD	1536	-1.285	4.76	-10.61	8.045	-0.2699	0.7873
3	3:109266329:G:A	109266329	A	ADD	1536	2.557	9.474	-16.01	21.13	0.2699	0.7873
4	4:10101083:C:G	10101083	G	ADD	1536	1.184	4.386	-7.413	9.78	0.2699	0.7873
4	4:10101443:C:T	10101443	T	ADD	1536	1.184	4.386	-7.413	9.78	0.2699	0.7873
4	4:21005477:A:C	21005477	C	ADD	1536	-1.146	4.244	-9.464	7.173	-0.2699	0.7873
4	4:21138108:T:G	21138108	G	ADD	1536	1.127	4.175	-7.056	9.31	0.2699	0.7873
4	4:28633741:T:A	28633741	A	ADD	1536	-1.514	5.61	-12.51	9.482	-0.2699	0.7873
4	4:28634002:T:C	28634002	C	ADD	1536	-1.514	5.61	-12.51	9.482	-0.2699	0.7873
4	4:28635909:A:G	28635909	G	ADD	1536	-1.514	5.61	-12.51	9.482	-0.2699	0.7873
4	4:37318879:T:A	37318879	A	ADD	1536	-1.364	5.057	-11.27	8.546	-0.2698	0.7873
4	4:111695422:A:G	111695422	A	ADD	1536	1.132	4.194	-7.088	9.351	0.2698	0.7873
4	4:131066268:T:C	131066268	C	ADD	1536	1.844	6.834	-11.55	15.24	0.2698	0.7873
4	4:131066603:A:G	131066603	G	ADD	1536	1.844	6.834	-11.55	15.24	0.2698	0.7873
4	4:131067824:G:C	131067824	C	ADD	1536	1.844	6.834	-11.55	15.24	0.2698	0.7873
4	4:131069255:C:A	131069255	A	ADD	1536	1.844	6.834	-11.55	15.24	0.2698	0.7873
4	4:131069335:A:C	131069335	C	ADD	1536	1.844	6.834	-11.55	15.24	0.2698	0.7873
4	4:131069395:T:C	131069395	C	ADD	1536	1.844	6.834	-11.55	15.24	0.2698	0.7873
4	4:131069851:A:G	131069851	G	ADD	1536	1.844	6.834	-11.55	15.24	0.2698	0.7873
4	4:131070022:T:C	131070022	C	ADD	1536	1.844	6.834	-11.55	15.24	0.2698	0.7873
4	4:131070249:G:A	131070249	A	ADD	1536	1.844	6.834	-11.55	15.24	0.2698	0.7873
4	4:131070386:T:A	131070386	A	ADD	1536	1.844	6.834	-11.55	15.24	0.2698	0.7873
4	4:131070416:G:A	131070416	A	ADD	1536	1.844	6.834	-11.55	15.24	0.2698	0.7873
4	4:131070959:A:T	131070959	T	ADD	1536	1.844	6.834	-11.55	15.24	0.2698	0.7873
4	4:131071699:T:C	131071699	C	ADD	1536	1.844	6.834	-11.55	15.24	0.2698	0.7873
4	4:131071924:G:A	131071924	A	ADD	1536	1.844	6.834	-11.55	15.24	0.2698	0.7873
5	5:12897355:C:A	12897355	A	ADD	1536	-1.327	4.918	-10.97	8.312	-0.2699	0.7873
5	5:19996011:C:T	19996011	T	ADD	1536	-1.64	6.077	-13.55	10.27	-0.2699	0.7873
5	5:85618802:G:T	85618802	T	ADD	1536	1.158	4.293	-7.255	9.572	0.2699	0.7873
5	5:171186700:A:G	171186700	G	ADD	1536	1.973	7.311	-12.36	16.3	0.2699	0.7873
6	6:28438650:T:C	28438650	C	ADD	1536	1.805	6.689	-11.3	14.91	0.2698	0.7873
6	6:75552172:G:A	75552172	G	ADD	1536	-1.199	4.445	-9.911	7.512	-0.2699	0.7873
6	6:109631782:A:G	109631782	G	ADD	1536	1.737	6.438	-10.88	14.36	0.2698	0.7873
6	6:109634828:A:G	109634828	G	ADD	1536	1.737	6.438	-10.88	14.36	0.2698	0.7873
6	6:109635787:A:T	109635787	T	ADD	1536	1.737	6.438	-10.88	14.36	0.2698	0.7873
6	6:109635986:G:A	109635986	A	ADD	1536	1.737	6.438	-10.88	14.36	0.2698	0.7873
6	6:148667492:A:G	148667492	G	ADD	1536	-1.238	4.589	-10.23	7.755	-0.2699	0.7873
6	6:148667683:T:G	148667683	G	ADD	1536	-1.238	4.589	-10.23	7.755	-0.2699	0.7873
6	6:148668161:C:T	148668161	T	ADD	1536	-1.238	4.589	-10.23	7.755	-0.2699	0.7873
6	6:148670468:G:A	148670468	A	ADD	1536	-1.238	4.589	-10.23	7.755	-0.2699	0.7873
6	6:148670661:A:G	148670661	G	ADD	1536	-1.238	4.589	-10.23	7.755	-0.2699	0.7873
6	6:148670925:G:A	148670925	A	ADD	1536	-1.238	4.589	-10.23	7.755	-0.2699	0.7873
6	6:148674640:G:A	148674640	A	ADD	1536	-1.238	4.589	-10.23	7.755	-0.2699	0.7873
6	6:159755035:C:A	159755035	A	ADD	1536	-1.233	4.57	-10.19	7.723	-0.2698	0.7873
6	6:159756737:G:A	159756737	A	ADD	1536	-1.233	4.57	-10.19	7.723	-0.2698	0.7873
6	6:159762348:C:A	159762348	A	ADD	1536	-1.233	4.57	-10.19	7.723	-0.2698	0.7873
6	6:159766198:A:T	159766198	T	ADD	1536	-1.233	4.57	-10.19	7.723	-0.2698	0.7873
7	7:3376072:A:T	3376072	A	ADD	1536	-1.17	4.335	-9.666	7.326	-0.2699	0.7873
7	7:3376530:A:G	3376530	A	ADD	1536	-1.17	4.335	-9.666	7.326	-0.2699	0.7873
7	7:3380120:T:C	3380120	T	ADD	1536	-1.17	4.335	-9.666	7.326	-0.2699	0.7873
7	7:3383603:T:C	3383603	T	ADD	1536	-1.17	4.335	-9.666	7.326	-0.2699	0.7873
7	7:14101231:C:T	14101231	T	ADD	1536	1.27	4.707	-7.955	10.5	0.2699	0.7873
7	7:21670363:C:G	21670363	G	ADD	1536	1.138	4.217	-7.128	9.404	0.2698	0.7873
7	7:24082063:T:C	24082063	C	ADD	1536	-1.22	4.521	-10.08	7.642	-0.2699	0.7873
7	7:151317512:A:G	151317512	A	ADD	1536	1.263	4.679	-7.908	10.43	0.2699	0.7873
8	8:14616789:T:C	14616789	C	ADD	1536	2.426	8.989	-15.19	20.05	0.2699	0.7873
8	8:67232694:T:A	67232694	A	ADD	1536	-1.616	5.99	-13.36	10.12	-0.2699	0.7873
8	8:67233350:G:C	67233350	C	ADD	1536	-1.616	5.99	-13.36	10.12	-0.2699	0.7873
8	8:67234266:C:T	67234266	T	ADD	1536	-1.616	5.99	-13.36	10.12	-0.2699	0.7873
8	8:67237985:C:T	67237985	T	ADD	1536	-1.616	5.99	-13.36	10.12	-0.2699	0.7873
8	8:106014189:G:A	106014189	A	ADD	1536	1.166	4.323	-7.306	9.638	0.2698	0.7873
8	8:126621937:C:G	126621937	G	ADD	1536	-1.15	4.261	-9.5	7.201	-0.2698	0.7873
9	9:109173163:T:A	109173163	A	ADD	1536	1.986	7.36	-12.44	16.41	0.2699	0.7873
9	9:121359612:A:G	121359612	G	ADD	1536	1.606	5.953	-10.06	13.27	0.2699	0.7873
9	9:123161735:A:G	123161735	G	ADD	1536	-1.314	4.867	-10.85	8.226	-0.2699	0.7873
9	9:123161934:C:T	123161934	T	ADD	1536	-1.314	4.867	-10.85	8.226	-0.2699	0.7873
9	9:130554998:T:A	130554998	A	ADD	1536	-1.174	4.35	-9.699	7.351	-0.2699	0.7873
10	10:86571942:G:A	86571942	G	ADD	1536	1.18	4.373	-7.39	9.75	0.2699	0.7873
10	10:86573023:C:T	86573023	C	ADD	1536	1.18	4.373	-7.39	9.75	0.2699	0.7873
10	10:97299366:G:A	97299366	A	ADD	1536	-1.643	6.087	-13.57	10.29	-0.2699	0.7873
11	11:5498985:G:A	5498985	A	ADD	1536	-1.469	5.443	-12.14	9.199	-0.2699	0.7873
11	11:43534630:A:G	43534630	G	ADD	1536	1.93	7.15	-12.08	15.94	0.2699	0.7873
11	11:91055986:A:G	91055986	G	ADD	1536	-2.287	8.474	-18.9	14.32	-0.2699	0.7873
12	12:387549:T:C	387549	C	ADD	1536	2.506	9.287	-15.7	20.71	0.2698	0.7873
12	12:4447255:C:T	4447255	T	ADD	1536	1.25	4.63	-7.825	10.32	0.2699	0.7873
12	12:19955874:T:C	19955874	T	ADD	1536	-1.155	4.28	-9.544	7.234	-0.2699	0.7873
12	12:19956337:A:G	19956337	A	ADD	1536	-1.155	4.28	-9.544	7.234	-0.2699	0.7873
12	12:21296475:T:A	21296475	A	ADD	1536	1.147	4.25	-7.183	9.476	0.2699	0.7873
13	13:69940025:A:G	69940025	A	ADD	1536	1.12	4.148	-7.01	9.249	0.2699	0.7873
14	14:48312224:G:A	48312224	A	ADD	1536	-1.385	5.131	-11.44	8.672	-0.2699	0.7873
15	15:85200211:C:G	85200211	G	ADD	1536	-1.616	5.988	-13.35	10.12	-0.2699	0.7873
15	15:85200520:G:T	85200520	T	ADD	1536	-1.616	5.988	-13.35	10.12	-0.2699	0.7873
15	15:85200946:G:C	85200946	C	ADD	1536	-1.616	5.988	-13.35	10.12	-0.2699	0.7873
15	15:85207825:A:G	85207825	G	ADD	1536	-1.616	5.988	-13.35	10.12	-0.2699	0.7873
15	15:85210765:A:G	85210765	G	ADD	1536	-1.616	5.988	-13.35	10.12	-0.2699	0.7873
15	15:85215577:C:T	85215577	T	ADD	1536	-1.616	5.988	-13.35	10.12	-0.2699	0.7873
15	15:85221993:A:G	85221993	G	ADD	1536	-1.616	5.988	-13.35	10.12	-0.2699	0.7873
15	15:85227636:C:T	85227636	T	ADD	1536	-1.616	5.988	-13.35	10.12	-0.2699	0.7873
15	15:85231585:G:A	85231585	A	ADD	1536	-1.616	5.988	-13.35	10.12	-0.2699	0.7873
15	15:85231906:T:C	85231906	C	ADD	1536	-1.616	5.988	-13.35	10.12	-0.2699	0.7873
15	15:85240008:A:G	85240008	G	ADD	1536	-1.616	5.988	-13.35	10.12	-0.2699	0.7873
15	15:85240403:G:T	85240403	T	ADD	1536	-1.616	5.988	-13.35	10.12	-0.2699	0.7873
20	20:19425923:A:G	19425923	G	ADD	1536	-1.171	4.338	-9.674	7.332	-0.2699	0.7873
1	1:34444230:G:A	34444230	A	ADD	1536	-1.457	5.402	-12.04	9.131	-0.2697	0.7874
1	1:62660661:C:T	62660661	T	ADD	1536	2.43	9.006	-15.22	20.08	0.2698	0.7874
1	1:62660783:C:G	62660783	G	ADD	1536	2.43	9.006	-15.22	20.08	0.2698	0.7874
1	1:62660810:A:C	62660810	C	ADD	1536	2.43	9.006	-15.22	20.08	0.2698	0.7874
1	1:62660928:G:C	62660928	C	ADD	1536	2.43	9.006	-15.22	20.08	0.2698	0.7874
1	1:62661482:G:C	62661482	C	ADD	1536	2.43	9.006	-15.22	20.08	0.2698	0.7874
1	1:245403490:G:A	245403490	A	ADD	1536	1.28	4.744	-8.018	10.58	0.2698	0.7874
2	2:72243344:G:A	72243344	A	ADD	1536	-2.272	8.424	-18.78	14.24	-0.2697	0.7874
2	2:181521287:A:G	181521287	G	ADD	1536	-1.376	5.103	-11.38	8.626	-0.2697	0.7874
2	2:237055087:A:G	237055087	G	ADD	1536	-1.357	5.03	-11.22	8.501	-0.2698	0.7874
3	3:3903492:G:C	3903492	G	ADD	1536	1.161	4.304	-7.275	9.598	0.2698	0.7874
3	3:14065506:T:C	14065506	C	ADD	1536	1.239	4.594	-7.764	10.24	0.2698	0.7874
3	3:21317457:C:G	21317457	G	ADD	1536	1.371	5.085	-8.595	11.34	0.2697	0.7874
3	3:21317507:T:G	21317507	G	ADD	1536	1.371	5.085	-8.595	11.34	0.2697	0.7874
3	3:21317512:C:T	21317512	T	ADD	1536	1.371	5.085	-8.595	11.34	0.2697	0.7874
3	3:108294435:A:G	108294435	G	ADD	1536	-1.147	4.253	-9.482	7.188	-0.2698	0.7874
3	3:123293104:G:A	123293104	A	ADD	1536	-1.223	4.534	-10.11	7.663	-0.2698	0.7874
4	4:48262470:A:G	48262470	A	ADD	1536	-1.156	4.284	-9.553	7.242	-0.2697	0.7874
4	4:183058106:A:C	183058106	C	ADD	1536	1.67	6.191	-10.46	13.8	0.2697	0.7874
4	4:183059526:T:G	183059526	G	ADD	1536	1.67	6.191	-10.46	13.8	0.2697	0.7874
4	4:183059610:G:A	183059610	A	ADD	1536	1.67	6.191	-10.46	13.8	0.2697	0.7874
5	5:81718712:G:A	81718712	G	ADD	1536	-1.148	4.255	-9.488	7.192	-0.2697	0.7874
5	5:158844232:G:A	158844232	A	ADD	1536	-1.211	4.487	-10.01	7.585	-0.2698	0.7874
6	6:25337476:C:A	25337476	C	ADD	1536	1.136	4.211	-7.118	9.39	0.2698	0.7874
6	6:32626484:T:C	32626484	C	ADD	1536	-3.26	12.09	-26.95	20.43	-0.2698	0.7874
6	6:36656382:G:A	36656382	A	ADD	1536	-1.147	4.253	-9.484	7.189	-0.2698	0.7874
6	6:57335809:G:A	57335809	A	ADD	1536	-1.221	4.525	-10.09	7.647	-0.2698	0.7874
6	6:102431593:C:A	102431593	A	ADD	1536	-2.414	8.951	-19.96	15.13	-0.2697	0.7874
7	7:14092697:G:A	14092697	A	ADD	1536	1.57	5.822	-9.84	12.98	0.2697	0.7874
7	7:14093431:A:G	14093431	G	ADD	1536	1.57	5.822	-9.84	12.98	0.2697	0.7874
7	7:79174185:G:A	79174185	G	ADD	1536	1.133	4.201	-7.1	9.367	0.2698	0.7874
7	7:154261676:A:G	154261676	G	ADD	1536	-1.469	5.449	-12.15	9.21	-0.2697	0.7874
8	8:17386854:A:G	17386854	G	ADD	1536	1.145	4.244	-7.174	9.463	0.2697	0.7874
8	8:59263909:A:G	59263909	G	ADD	1536	1.342	4.975	-8.409	11.09	0.2697	0.7874
8	8:59264399:C:T	59264399	T	ADD	1536	1.342	4.975	-8.409	11.09	0.2697	0.7874
8	8:59264494:A:C	59264494	C	ADD	1536	1.342	4.975	-8.409	11.09	0.2697	0.7874
8	8:84403230:G:A	84403230	A	ADD	1536	1.414	5.242	-8.86	11.69	0.2698	0.7874
8	8:84403425:G:A	84403425	A	ADD	1536	1.414	5.242	-8.86	11.69	0.2698	0.7874
8	8:84406134:C:T	84406134	T	ADD	1536	1.414	5.242	-8.86	11.69	0.2698	0.7874
8	8:84406932:T:C	84406932	C	ADD	1536	1.414	5.242	-8.86	11.69	0.2698	0.7874
8	8:84407669:C:T	84407669	T	ADD	1536	1.414	5.242	-8.86	11.69	0.2698	0.7874
8	8:84408093:A:G	84408093	G	ADD	1536	1.414	5.242	-8.86	11.69	0.2698	0.7874
8	8:84410075:T:C	84410075	C	ADD	1536	1.414	5.242	-8.86	11.69	0.2698	0.7874
8	8:84416027:A:T	84416027	T	ADD	1536	1.414	5.242	-8.86	11.69	0.2698	0.7874
8	8:84417667:C:T	84417667	T	ADD	1536	1.414	5.242	-8.86	11.69	0.2698	0.7874
8	8:84419544:G:A	84419544	A	ADD	1536	1.414	5.242	-8.86	11.69	0.2698	0.7874
8	8:125216329:A:C	125216329	C	ADD	1536	1.123	4.164	-7.038	9.284	0.2697	0.7874
8	8:140510093:A:C	140510093	C	ADD	1536	1.454	5.39	-9.109	12.02	0.2698	0.7874
10	10:3314569:A:G	3314569	G	ADD	1536	-1.934	7.168	-15.98	12.11	-0.2698	0.7874
11	11:99835808:G:A	99835808	A	ADD	1536	-2.272	8.424	-18.78	14.24	-0.2697	0.7874
12	12:32851192:G:A	32851192	A	ADD	1536	-2.405	8.916	-19.88	15.07	-0.2698	0.7874
12	12:45478995:T:A	45478995	A	ADD	1536	-2.272	8.421	-18.78	14.23	-0.2698	0.7874
12	12:45479379:T:C	45479379	C	ADD	1536	-2.272	8.421	-18.78	14.23	-0.2698	0.7874
12	12:104747345:G:A	104747345	A	ADD	1536	-1.419	5.26	-11.73	8.89	-0.2698	0.7874
13	13:61773288:A:G	61773288	G	ADD	1536	1.191	4.415	-7.461	9.843	0.2698	0.7874
13	13:61773453:C:T	61773453	T	ADD	1536	1.191	4.415	-7.461	9.843	0.2698	0.7874
13	13:61776181:T:C	61776181	C	ADD	1536	1.191	4.415	-7.461	9.843	0.2698	0.7874
13	13:61776252:G:C	61776252	C	ADD	1536	1.191	4.415	-7.461	9.843	0.2698	0.7874
13	13:61776500:C:A	61776500	A	ADD	1536	1.191	4.415	-7.461	9.843	0.2698	0.7874
13	13:115036369:A:C	115036369	C	ADD	1536	1.194	4.427	-7.482	9.87	0.2697	0.7874
13	13:115040333:A:G	115040333	G	ADD	1536	1.194	4.427	-7.482	9.87	0.2697	0.7874
14	14:79102074:G:A	79102074	A	ADD	1536	1.509	5.594	-9.456	12.47	0.2697	0.7874
14	14:87781367:C:T	87781367	T	ADD	1536	1.939	7.188	-12.15	16.03	0.2698	0.7874
14	14:87783132:G:A	87783132	A	ADD	1536	1.939	7.188	-12.15	16.03	0.2698	0.7874
14	14:88334654:A:G	88334654	G	ADD	1536	-1.728	6.404	-14.28	10.82	-0.2698	0.7874
16	16:23331743:G:A	23331743	A	ADD	1536	1.302	4.829	-8.163	10.77	0.2697	0.7874
16	16:66546950:G:C	66546950	C	ADD	1536	1.496	5.545	-9.373	12.36	0.2697	0.7874
17	17:33840265:A:G	33840265	G	ADD	1536	1.145	4.245	-7.174	9.464	0.2698	0.7874
20	20:20987578:A:G	20987578	A	ADD	1536	1.144	4.242	-7.171	9.459	0.2697	0.7874
22	22:32788076:T:A	32788076	T	ADD	1536	1.15	4.262	-7.204	9.503	0.2698	0.7874
22	22:44466550:A:G	44466550	A	ADD	1536	-1.294	4.796	-10.69	8.107	-0.2697	0.7874
1	1:77265640:C:A	77265640	A	ADD	1536	1.241	4.602	-7.779	10.26	0.2696	0.7875
1	1:94737583:T:C	94737583	C	ADD	1536	1.685	6.252	-10.57	13.94	0.2696	0.7875
1	1:94738620:A:G	94738620	G	ADD	1536	1.685	6.252	-10.57	13.94	0.2696	0.7875
1	1:94739161:A:C	94739161	C	ADD	1536	1.685	6.252	-10.57	13.94	0.2696	0.7875
1	1:94752201:G:A	94752201	A	ADD	1536	1.685	6.252	-10.57	13.94	0.2696	0.7875
1	1:94755280:G:A	94755280	A	ADD	1536	1.685	6.252	-10.57	13.94	0.2696	0.7875
1	1:94756447:A:C	94756447	C	ADD	1536	1.685	6.252	-10.57	13.94	0.2696	0.7875
2	2:201551392:C:T	201551392	C	ADD	1536	1.177	4.365	-7.379	9.732	0.2696	0.7875
3	3:25107714:A:G	25107714	G	ADD	1536	1.492	5.534	-9.354	12.34	0.2696	0.7875
3	3:161999506:T:G	161999506	T	ADD	1536	1.284	4.763	-8.051	10.62	0.2696	0.7875
3	3:161999819:T:C	161999819	T	ADD	1536	1.284	4.763	-8.051	10.62	0.2696	0.7875
3	3:162001198:C:T	162001198	C	ADD	1536	1.284	4.763	-8.051	10.62	0.2696	0.7875
3	3:162010998:C:T	162010998	C	ADD	1536	1.284	4.763	-8.051	10.62	0.2696	0.7875
3	3:162019272:A:C	162019272	A	ADD	1536	1.284	4.763	-8.051	10.62	0.2696	0.7875
4	4:55366235:G:A	55366235	A	ADD	1536	-1.326	4.917	-10.96	8.312	-0.2696	0.7875
4	4:55368913:C:G	55368913	G	ADD	1536	-1.326	4.917	-10.96	8.312	-0.2696	0.7875
4	4:55369478:C:A	55369478	A	ADD	1536	-1.326	4.917	-10.96	8.312	-0.2696	0.7875
4	4:91204183:C:T	91204183	T	ADD	1536	1.257	4.664	-7.884	10.4	0.2695	0.7875
4	4:91205644:G:T	91205644	T	ADD	1536	1.257	4.664	-7.884	10.4	0.2695	0.7875
4	4:91209135:A:G	91209135	G	ADD	1536	1.257	4.664	-7.884	10.4	0.2695	0.7875
4	4:91211091:A:G	91211091	G	ADD	1536	1.257	4.664	-7.884	10.4	0.2695	0.7875
4	4:91211918:G:A	91211918	A	ADD	1536	1.257	4.664	-7.884	10.4	0.2695	0.7875
4	4:182504636:C:A	182504636	A	ADD	1536	-1.931	7.162	-15.97	12.11	-0.2697	0.7875
4	4:182506041:G:A	182506041	A	ADD	1536	-1.931	7.162	-15.97	12.11	-0.2697	0.7875
5	5:3080285:T:C	3080285	T	ADD	1536	-1.147	4.255	-9.486	7.192	-0.2696	0.7875
5	5:66448622:C:T	66448622	T	ADD	1536	1.559	5.782	-9.773	12.89	0.2696	0.7875
5	5:147563216:A:G	147563216	G	ADD	1536	-1.18	4.376	-9.756	7.397	-0.2696	0.7875
5	5:147564801:G:A	147564801	A	ADD	1536	-1.18	4.376	-9.756	7.397	-0.2696	0.7875
5	5:147564997:G:T	147564997	T	ADD	1536	-1.18	4.376	-9.756	7.397	-0.2696	0.7875
5	5:168208449:C:T	168208449	T	ADD	1536	-1.596	5.921	-13.2	10.01	-0.2696	0.7875
5	5:168208506:C:T	168208506	T	ADD	1536	-1.596	5.921	-13.2	10.01	-0.2696	0.7875
5	5:168209340:C:T	168209340	T	ADD	1536	-1.596	5.921	-13.2	10.01	-0.2696	0.7875
5	5:168210788:A:G	168210788	G	ADD	1536	-1.596	5.921	-13.2	10.01	-0.2696	0.7875
6	6:10976071:C:G	10976071	G	ADD	1536	-1.382	5.127	-11.43	8.666	-0.2696	0.7875
6	6:29540861:A:T	29540861	A	ADD	1536	1.235	4.581	-7.744	10.21	0.2696	0.7875
6	6:31296148:G:C	31296148	G	ADD	1536	1.494	5.544	-9.371	12.36	0.2696	0.7875
6	6:79944994:G:A	79944994	A	ADD	1536	-1.581	5.862	-13.07	9.908	-0.2696	0.7875
6	6:80094613:G:A	80094613	A	ADD	1536	-2.411	8.944	-19.94	15.12	-0.2696	0.7875
6	6:133815524:A:G	133815524	G	ADD	1536	-1.594	5.911	-13.18	9.991	-0.2696	0.7875
6	6:160767905:T:G	160767905	G	ADD	1536	1.21	4.488	-7.586	10.01	0.2696	0.7875
7	7:15927187:T:C	15927187	T	ADD	1536	1.143	4.24	-7.168	9.455	0.2696	0.7875
7	7:16286597:T:C	16286597	C	ADD	1536	-1.444	5.357	-11.94	9.055	-0.2696	0.7875
7	7:16288772:C:G	16288772	G	ADD	1536	-1.444	5.357	-11.94	9.055	-0.2696	0.7875
7	7:16289437:A:G	16289437	G	ADD	1536	-1.444	5.357	-11.94	9.055	-0.2696	0.7875
7	7:147168580:A:C	147168580	C	ADD	1536	-1.159	4.296	-9.579	7.262	-0.2697	0.7875
7	7:147169812:G:A	147169812	A	ADD	1536	-1.159	4.296	-9.579	7.262	-0.2697	0.7875
8	8:4609890:T:C	4609890	C	ADD	1536	2.436	9.037	-15.28	20.15	0.2696	0.7875
8	8:4610549:G:C	4610549	C	ADD	1536	2.436	9.037	-15.28	20.15	0.2696	0.7875
8	8:4622381:C:T	4622381	T	ADD	1536	1.225	4.545	-7.684	10.13	0.2696	0.7875
8	8:17991016:G:A	17991016	A	ADD	1536	1.841	6.83	-11.55	15.23	0.2696	0.7875
8	8:59230854:G:C	59230854	C	ADD	1536	-1.553	5.758	-12.84	9.733	-0.2697	0.7875
8	8:144058345:T:G	144058345	T	ADD	1536	1.27	4.712	-7.964	10.51	0.2696	0.7875
9	9:104766582:A:C	104766582	A	ADD	1536	-1.189	4.409	-9.829	7.452	-0.2696	0.7875
10	10:16352279:A:T	16352279	T	ADD	1536	1.732	6.424	-10.86	14.32	0.2696	0.7875
11	11:11332892:T:G	11332892	G	ADD	1536	1.162	4.31	-7.285	9.609	0.2696	0.7875
11	11:13242838:A:G	13242838	A	ADD	1536	-1.176	4.362	-9.726	7.374	-0.2696	0.7875
12	12:94621957:A:G	94621957	G	ADD	1536	1.194	4.428	-7.486	9.873	0.2696	0.7875
12	12:124748597:C:A	124748597	A	ADD	1536	1.267	4.699	-7.943	10.48	0.2696	0.7875
14	14:33488010:C:A	33488010	A	ADD	1536	1.989	7.38	-12.48	16.45	0.2696	0.7875
14	14:93031408:C:T	93031408	T	ADD	1536	-1.151	4.268	-9.516	7.214	-0.2697	0.7875
15	15:98901916:C:T	98901916	T	ADD	1536	1.188	4.406	-7.447	9.823	0.2696	0.7875
16	16:7989791:G:A	7989791	A	ADD	1536	1.213	4.5	-7.607	10.03	0.2696	0.7875
18	18:585386:C:T	585386	T	ADD	1536	1.166	4.324	-7.308	9.639	0.2696	0.7875
18	18:7492090:C:T	7492090	T	ADD	1536	-2.047	7.592	-16.93	12.83	-0.2696	0.7875
18	18:7493034:A:C	7493034	C	ADD	1536	-2.047	7.592	-16.93	12.83	-0.2696	0.7875
18	18:7493191:A:C	7493191	C	ADD	1536	-2.047	7.592	-16.93	12.83	-0.2696	0.7875
18	18:73775477:A:C	73775477	C	ADD	1536	1.147	4.255	-7.192	9.487	0.2696	0.7875
19	19:38930495:A:G	38930495	G	ADD	1536	2.115	7.846	-13.26	17.49	0.2696	0.7875
20	20:15829013:G:T	15829013	T	ADD	1536	1.718	6.373	-10.77	14.21	0.2696	0.7875
22	22:25221408:A:G	25221408	A	ADD	1536	-1.625	6.027	-13.44	10.19	-0.2696	0.7875
1	1:47009829:G:T	47009829	T	ADD	1536	-1.182	4.386	-9.778	7.414	-0.2695	0.7876
1	1:112386635:C:T	112386635	T	ADD	1536	1.139	4.225	-7.142	9.419	0.2695	0.7876
2	2:51407755:C:T	51407755	T	ADD	1536	2.198	8.157	-13.79	18.19	0.2695	0.7876
2	2:102665552:C:A	102665552	A	ADD	1536	-1.096	4.068	-9.069	6.877	-0.2695	0.7876
2	2:153235837:C:T	153235837	C	ADD	1536	-1.174	4.355	-9.71	7.363	-0.2695	0.7876
2	2:170595237:G:A	170595237	A	ADD	1536	-1.802	6.688	-14.91	11.31	-0.2695	0.7876
3	3:159715551:G:A	159715551	A	ADD	1536	1.292	4.794	-8.105	10.69	0.2695	0.7876
4	4:34482101:C:T	34482101	T	ADD	1536	-1.702	6.315	-14.08	10.67	-0.2695	0.7876
4	4:93674890:T:C	93674890	C	ADD	1536	1.86	6.901	-11.67	15.39	0.2695	0.7876
4	4:121468741:C:A	121468741	A	ADD	1536	-1.755	6.514	-14.52	11.01	-0.2695	0.7876
4	4:139753601:A:G	139753601	G	ADD	1536	1.21	4.489	-7.588	10.01	0.2695	0.7876
4	4:161220068:T:G	161220068	G	ADD	1536	-1.138	4.224	-9.416	7.14	-0.2695	0.7876
5	5:95169909:A:C	95169909	C	ADD	1536	-1.845	6.847	-15.26	11.57	-0.2695	0.7876
6	6:10972516:A:G	10972516	G	ADD	1536	-1.382	5.126	-11.43	8.665	-0.2695	0.7876
6	6:30075105:C:T	30075105	C	ADD	1536	1.368	5.077	-8.583	11.32	0.2695	0.7876
6	6:33045208:T:C	33045208	T	ADD	1536	-1.799	6.675	-14.88	11.28	-0.2695	0.7876
6	6:33045255:T:C	33045255	T	ADD	1536	-1.799	6.675	-14.88	11.28	-0.2695	0.7876
6	6:36644951:C:T	36644951	T	ADD	1536	1.819	6.752	-11.41	15.05	0.2694	0.7876
6	6:38641648:A:C	38641648	C	ADD	1536	-1.201	4.459	-9.941	7.538	-0.2695	0.7876
6	6:143927042:G:T	143927042	T	ADD	1536	2.178	8.082	-13.66	18.02	0.2695	0.7876
6	6:160769423:G:A	160769423	A	ADD	1536	1.195	4.433	-7.494	9.884	0.2695	0.7876
6	6:161322584:C:T	161322584	T	ADD	1536	1.421	5.272	-8.912	11.75	0.2695	0.7876
6	6:167616209:A:G	167616209	G	ADD	1536	-2.213	8.213	-18.31	13.88	-0.2695	0.7876
7	7:7262977:A:G	7262977	G	ADD	1536	-1.162	4.313	-9.616	7.291	-0.2695	0.7876
7	7:51546823:G:A	51546823	A	ADD	1536	1.183	4.389	-7.42	9.786	0.2695	0.7876
7	7:124125496:C:T	124125496	T	ADD	1536	-1.376	5.106	-11.38	8.631	-0.2695	0.7876
8	8:5753307:C:G	5753307	G	ADD	1536	-1.151	4.27	-9.519	7.218	-0.2695	0.7876
8	8:17224118:G:A	17224118	A	ADD	1536	1.266	4.696	-7.938	10.47	0.2695	0.7876
8	8:63481760:G:A	63481760	A	ADD	1536	-1.252	4.645	-10.36	7.853	-0.2695	0.7876
8	8:76022867:A:C	76022867	C	ADD	1536	-1.334	4.952	-11.04	8.371	-0.2695	0.7876
8	8:135428576:A:C	135428576	C	ADD	1536	-1.209	4.488	-10	7.586	-0.2695	0.7876
9	9:9914803:T:C	9914803	C	ADD	1536	1.191	4.419	-7.471	9.852	0.2694	0.7876
9	9:9914822:C:T	9914822	T	ADD	1536	1.191	4.419	-7.471	9.852	0.2694	0.7876
9	9:9915031:A:G	9915031	G	ADD	1536	1.191	4.419	-7.471	9.852	0.2694	0.7876
9	9:78263400:G:A	78263400	G	ADD	1536	1.175	4.361	-7.372	9.722	0.2694	0.7876
9	9:89525449:A:G	89525449	G	ADD	1536	1.791	6.646	-11.23	14.82	0.2695	0.7876
10	10:100116499:A:G	100116499	A	ADD	1536	1.255	4.657	-7.872	10.38	0.2694	0.7876
10	10:100116504:C:T	100116504	C	ADD	1536	1.255	4.657	-7.872	10.38	0.2694	0.7876
11	11:68916944:C:T	68916944	T	ADD	1536	1.547	5.74	-9.703	12.8	0.2694	0.7876
11	11:68917335:G:A	68917335	A	ADD	1536	1.547	5.74	-9.703	12.8	0.2694	0.7876
11	11:68917539:T:C	68917539	C	ADD	1536	1.547	5.74	-9.703	12.8	0.2694	0.7876
11	11:68918839:G:T	68918839	T	ADD	1536	1.547	5.74	-9.703	12.8	0.2694	0.7876
11	11:68920662:T:C	68920662	C	ADD	1536	1.547	5.74	-9.703	12.8	0.2694	0.7876
11	11:68920974:G:A	68920974	A	ADD	1536	1.547	5.74	-9.703	12.8	0.2694	0.7876
11	11:68921565:A:G	68921565	G	ADD	1536	1.547	5.74	-9.703	12.8	0.2694	0.7876
11	11:68921740:G:C	68921740	C	ADD	1536	1.547	5.74	-9.703	12.8	0.2694	0.7876
11	11:68922062:C:T	68922062	T	ADD	1536	1.547	5.74	-9.703	12.8	0.2694	0.7876
11	11:68922836:G:C	68922836	C	ADD	1536	1.547	5.74	-9.703	12.8	0.2694	0.7876
11	11:68924661:T:C	68924661	C	ADD	1536	1.547	5.74	-9.703	12.8	0.2694	0.7876
11	11:68983700:T:C	68983700	C	ADD	1536	-1.301	4.828	-10.76	8.161	-0.2695	0.7876
11	11:133901338:C:T	133901338	T	ADD	1536	-1.239	4.597	-10.25	7.771	-0.2695	0.7876
12	12:13529068:A:G	13529068	G	ADD	1536	1.176	4.363	-7.376	9.728	0.2695	0.7876
12	12:41377914:T:G	41377914	G	ADD	1536	1.188	4.408	-7.451	9.826	0.2694	0.7876
12	12:41378240:G:A	41378240	A	ADD	1536	1.188	4.408	-7.451	9.826	0.2694	0.7876
12	12:41378355:T:C	41378355	C	ADD	1536	1.188	4.408	-7.451	9.826	0.2694	0.7876
12	12:96563211:A:C	96563211	C	ADD	1536	-1.356	5.031	-11.22	8.505	-0.2694	0.7876
12	12:119408489:G:A	119408489	A	ADD	1536	1.567	5.815	-9.83	12.96	0.2695	0.7876
14	14:86557584:C:A	86557584	A	ADD	1536	-1.619	6.009	-13.4	10.16	-0.2694	0.7876
16	16:21292706:C:T	21292706	T	ADD	1536	2.33	8.645	-14.61	19.27	0.2695	0.7876
16	16:52591880:A:C	52591880	C	ADD	1536	-1.456	5.402	-12.04	9.132	-0.2695	0.7876
16	16:52593462:A:G	52593462	G	ADD	1536	-1.456	5.402	-12.04	9.132	-0.2695	0.7876
16	16:52594729:A:G	52594729	G	ADD	1536	-1.456	5.402	-12.04	9.132	-0.2695	0.7876
16	16:52597292:C:G	52597292	G	ADD	1536	-1.456	5.402	-12.04	9.132	-0.2695	0.7876
16	16:52597553:C:A	52597553	A	ADD	1536	-1.456	5.402	-12.04	9.132	-0.2695	0.7876
16	16:59739533:G:A	59739533	A	ADD	1536	-2.189	8.123	-18.11	13.73	-0.2695	0.7876
18	18:32762782:A:G	32762782	G	ADD	1536	-1.365	5.065	-11.29	8.563	-0.2695	0.7876
18	18:44284184:A:G	44284184	G	ADD	1536	-1.473	5.469	-12.19	9.245	-0.2694	0.7876
18	18:57827198:G:A	57827198	A	ADD	1536	1.351	5.012	-8.472	11.17	0.2695	0.7876
19	19:15126931:G:A	15126931	G	ADD	1536	-1.179	4.376	-9.757	7.398	-0.2695	0.7876
20	20:14158220:C:G	14158220	G	ADD	1536	1.281	4.753	-8.035	10.6	0.2694	0.7876
20	20:38277876:G:A	38277876	A	ADD	1536	-1.265	4.694	-10.46	7.935	-0.2694	0.7876
1	1:7974544:C:G	7974544	C	ADD	1536	1.16	4.305	-7.277	9.597	0.2694	0.7877
1	1:19790879:G:A	19790879	A	ADD	1536	-1.183	4.393	-9.792	7.426	-0.2693	0.7877
1	1:84722102:G:A	84722102	A	ADD	1536	-1.145	4.249	-9.473	7.183	-0.2694	0.7877
1	1:91620137:C:T	91620137	T	ADD	1536	1.459	5.419	-9.162	12.08	0.2693	0.7877
1	1:201320463:C:T	201320463	T	ADD	1536	-1.444	5.361	-11.95	9.063	-0.2693	0.7877
2	2:26672014:T:G	26672014	G	ADD	1536	-1.354	5.028	-11.21	8.5	-0.2694	0.7877
2	2:28868023:G:T	28868023	T	ADD	1536	1.209	4.49	-7.591	10.01	0.2694	0.7877
2	2:57755940:A:G	57755940	A	ADD	1536	-1.183	4.393	-9.794	7.428	-0.2693	0.7877
2	2:59431865:A:C	59431865	C	ADD	1536	-1.252	4.649	-10.36	7.859	-0.2693	0.7877
2	2:102966067:G:A	102966067	A	ADD	1536	-1.171	4.347	-9.69	7.348	-0.2694	0.7877
2	2:106127568:G:T	106127568	T	ADD	1536	-2.078	7.715	-17.2	13.04	-0.2693	0.7877
2	2:106127584:A:G	106127584	G	ADD	1536	-2.078	7.715	-17.2	13.04	-0.2693	0.7877
2	2:106127769:C:T	106127769	T	ADD	1536	-2.078	7.715	-17.2	13.04	-0.2693	0.7877
2	2:106127817:A:G	106127817	G	ADD	1536	-2.078	7.715	-17.2	13.04	-0.2693	0.7877
2	2:106127916:G:A	106127916	A	ADD	1536	-2.078	7.715	-17.2	13.04	-0.2693	0.7877
2	2:106127917:C:T	106127917	T	ADD	1536	-2.078	7.715	-17.2	13.04	-0.2693	0.7877
2	2:130154906:A:C	130154906	C	ADD	1536	1.156	4.293	-7.258	9.571	0.2693	0.7877
2	2:187138429:C:T	187138429	T	ADD	1536	-1.139	4.227	-9.424	7.147	-0.2693	0.7877
2	2:187160613:G:A	187160613	A	ADD	1536	-1.139	4.227	-9.424	7.147	-0.2693	0.7877
2	2:187169703:C:T	187169703	T	ADD	1536	-1.139	4.227	-9.424	7.147	-0.2693	0.7877
2	2:187174654:G:C	187174654	C	ADD	1536	-1.139	4.227	-9.424	7.147	-0.2693	0.7877
2	2:187182631:C:T	187182631	T	ADD	1536	-1.139	4.227	-9.424	7.147	-0.2693	0.7877
2	2:187189467:A:G	187189467	G	ADD	1536	-1.139	4.227	-9.424	7.147	-0.2693	0.7877
2	2:187193341:G:A	187193341	A	ADD	1536	-1.139	4.227	-9.424	7.147	-0.2693	0.7877
2	2:187200729:T:C	187200729	C	ADD	1536	-1.139	4.227	-9.424	7.147	-0.2693	0.7877
2	2:187219010:T:C	187219010	C	ADD	1536	-1.139	4.227	-9.424	7.147	-0.2693	0.7877
2	2:187232060:T:C	187232060	C	ADD	1536	-1.139	4.227	-9.424	7.147	-0.2693	0.7877
2	2:187240797:G:A	187240797	A	ADD	1536	-1.139	4.227	-9.424	7.147	-0.2693	0.7877
2	2:187243481:T:A	187243481	A	ADD	1536	-1.139	4.227	-9.424	7.147	-0.2693	0.7877
2	2:187248928:C:T	187248928	T	ADD	1536	-1.139	4.227	-9.424	7.147	-0.2693	0.7877
2	2:187253239:C:T	187253239	T	ADD	1536	-1.139	4.227	-9.424	7.147	-0.2693	0.7877
2	2:187254576:G:A	187254576	A	ADD	1536	-1.139	4.227	-9.424	7.147	-0.2693	0.7877
2	2:187258204:G:A	187258204	A	ADD	1536	-1.139	4.227	-9.424	7.147	-0.2693	0.7877
2	2:187259267:T:G	187259267	G	ADD	1536	-1.139	4.227	-9.424	7.147	-0.2693	0.7877
2	2:187262286:A:G	187262286	G	ADD	1536	-1.139	4.227	-9.424	7.147	-0.2693	0.7877
2	2:187263425:G:A	187263425	A	ADD	1536	-1.139	4.227	-9.424	7.147	-0.2693	0.7877
2	2:187266504:G:C	187266504	C	ADD	1536	-1.139	4.227	-9.424	7.147	-0.2693	0.7877
2	2:187270966:C:T	187270966	T	ADD	1536	-1.139	4.227	-9.424	7.147	-0.2693	0.7877
2	2:187275311:T:C	187275311	C	ADD	1536	-1.139	4.227	-9.424	7.147	-0.2693	0.7877
2	2:187285883:A:C	187285883	C	ADD	1536	-1.139	4.227	-9.424	7.147	-0.2693	0.7877
2	2:187294307:C:T	187294307	T	ADD	1536	-1.139	4.227	-9.424	7.147	-0.2693	0.7877
2	2:187299460:T:C	187299460	C	ADD	1536	-1.139	4.227	-9.424	7.147	-0.2693	0.7877
2	2:187301234:C:G	187301234	G	ADD	1536	-1.139	4.227	-9.424	7.147	-0.2693	0.7877
2	2:187328899:G:A	187328899	A	ADD	1536	-1.139	4.227	-9.424	7.147	-0.2693	0.7877
3	3:21286325:A:G	21286325	G	ADD	1536	1.34	4.976	-8.413	11.09	0.2693	0.7877
3	3:53590303:G:A	53590303	A	ADD	1536	1.621	6.018	-10.17	13.42	0.2694	0.7877
3	3:83612111:A:G	83612111	G	ADD	1536	-1.376	5.109	-11.39	8.638	-0.2693	0.7877
3	3:139761726:T:C	139761726	C	ADD	1536	-1.409	5.231	-11.66	8.844	-0.2693	0.7877
3	3:139763285:G:A	139763285	A	ADD	1536	-1.409	5.231	-11.66	8.844	-0.2693	0.7877
3	3:139765072:C:G	139765072	G	ADD	1536	-1.409	5.231	-11.66	8.844	-0.2693	0.7877
4	4:122829740:A:C	122829740	C	ADD	1536	1.168	4.335	-7.329	9.665	0.2694	0.7877
4	4:122830406:G:A	122830406	A	ADD	1536	1.168	4.335	-7.329	9.665	0.2694	0.7877
4	4:122831281:C:T	122831281	T	ADD	1536	1.168	4.335	-7.329	9.665	0.2694	0.7877
5	5:53892346:A:G	53892346	G	ADD	1536	1.35	5.013	-8.475	11.18	0.2694	0.7877
5	5:121032390:C:G	121032390	G	ADD	1536	1.284	4.768	-8.061	10.63	0.2694	0.7877
5	5:121032426:G:C	121032426	C	ADD	1536	1.284	4.768	-8.061	10.63	0.2694	0.7877
5	5:123966576:C:G	123966576	G	ADD	1536	1.212	4.499	-7.607	10.03	0.2693	0.7877
6	6:31158832:T:C	31158832	C	ADD	1536	1.384	5.137	-8.685	11.45	0.2693	0.7877
6	6:31410524:C:T	31410524	T	ADD	1536	1.33	4.941	-8.353	11.01	0.2693	0.7877
6	6:32569362:G:C	32569362	C	ADD	1536	1.946	7.228	-12.22	16.11	0.2693	0.7877
6	6:32570573:C:T	32570573	T	ADD	1536	1.946	7.228	-12.22	16.11	0.2693	0.7877
6	6:33016887:A:G	33016887	G	ADD	1536	1.295	4.81	-8.133	10.72	0.2693	0.7877
8	8:13846208:C:A	13846208	A	ADD	1536	-1.148	4.261	-9.5	7.204	-0.2694	0.7877
8	8:13904288:T:C	13904288	C	ADD	1536	1.237	4.592	-7.762	10.24	0.2694	0.7877
8	8:26733152:C:T	26733152	T	ADD	1536	1.251	4.643	-7.849	10.35	0.2694	0.7877
9	9:12602864:A:G	12602864	A	ADD	1536	1.325	4.919	-8.317	10.97	0.2694	0.7877
9	9:34639474:C:T	34639474	C	ADD	1536	1.158	4.3	-7.269	9.586	0.2694	0.7877
9	9:83650219:A:G	83650219	G	ADD	1536	1.221	4.531	-7.661	10.1	0.2694	0.7877
9	9:92911915:A:G	92911915	G	ADD	1536	1.829	6.792	-11.48	15.14	0.2693	0.7877
9	9:92911958:G:A	92911958	A	ADD	1536	1.829	6.792	-11.48	15.14	0.2693	0.7877
9	9:99052343:T:C	99052343	C	ADD	1536	-1.226	4.55	-10.14	7.692	-0.2694	0.7877
9	9:114630242:A:G	114630242	A	ADD	1536	-1.197	4.444	-9.907	7.513	-0.2693	0.7877
10	10:578276:T:C	578276	C	ADD	1536	-1.303	4.835	-10.78	8.174	-0.2694	0.7877
10	10:578420:G:A	578420	A	ADD	1536	-1.303	4.835	-10.78	8.174	-0.2694	0.7877
10	10:587468:A:G	587468	G	ADD	1536	-1.303	4.835	-10.78	8.174	-0.2694	0.7877
10	10:588141:T:G	588141	G	ADD	1536	-1.303	4.835	-10.78	8.174	-0.2694	0.7877
10	10:588406:A:G	588406	G	ADD	1536	-1.303	4.835	-10.78	8.174	-0.2694	0.7877
10	10:1948064:G:A	1948064	G	ADD	1536	-1.142	4.242	-9.456	7.171	-0.2694	0.7877
10	10:12502299:G:A	12502299	A	ADD	1536	2.275	8.444	-14.28	18.82	0.2694	0.7877
11	11:11996257:C:T	11996257	T	ADD	1536	1.135	4.214	-7.124	9.394	0.2694	0.7877
11	11:11996757:G:A	11996757	A	ADD	1536	1.135	4.214	-7.124	9.394	0.2694	0.7877
11	11:23518997:G:A	23518997	G	ADD	1536	1.118	4.15	-7.016	9.251	0.2693	0.7877
11	11:67748817:G:A	67748817	A	ADD	1536	1.432	5.316	-8.988	11.85	0.2693	0.7877
12	12:49476629:G:A	49476629	A	ADD	1536	1.168	4.336	-7.33	9.665	0.2693	0.7877
12	12:51330996:G:A	51330996	A	ADD	1536	-2.162	8.025	-17.89	13.57	-0.2694	0.7877
12	12:51334750:C:T	51334750	T	ADD	1536	-2.162	8.025	-17.89	13.57	-0.2694	0.7877
12	12:63022457:G:A	63022457	A	ADD	1536	-1.181	4.383	-9.772	7.41	-0.2694	0.7877
12	12:63023623:T:A	63023623	A	ADD	1536	-1.181	4.383	-9.772	7.41	-0.2694	0.7877
12	12:104063992:A:T	104063992	T	ADD	1536	1.4	5.198	-8.788	11.59	0.2693	0.7877
12	12:104064696:A:G	104064696	G	ADD	1536	1.4	5.198	-8.788	11.59	0.2693	0.7877
13	13:71013963:G:A	71013963	A	ADD	1536	-1.931	7.169	-15.98	12.12	-0.2694	0.7877
13	13:71014247:C:T	71014247	T	ADD	1536	-1.931	7.169	-15.98	12.12	-0.2694	0.7877
13	13:71014253:C:T	71014253	T	ADD	1536	-1.931	7.169	-15.98	12.12	-0.2694	0.7877
13	13:71014616:T:A	71014616	A	ADD	1536	-1.931	7.169	-15.98	12.12	-0.2694	0.7877
13	13:71014624:A:G	71014624	G	ADD	1536	-1.931	7.169	-15.98	12.12	-0.2694	0.7877
13	13:71015219:A:C	71015219	C	ADD	1536	-1.931	7.169	-15.98	12.12	-0.2694	0.7877
14	14:51430887:A:G	51430887	G	ADD	1536	-1.223	4.542	-10.13	7.679	-0.2693	0.7877
14	14:79904387:T:C	79904387	C	ADD	1536	1.554	5.769	-9.752	12.86	0.2694	0.7877
14	14:96201709:T:G	96201709	G	ADD	1536	1.753	6.507	-11	14.51	0.2694	0.7877
15	15:54191852:C:T	54191852	T	ADD	1536	1.731	6.427	-10.87	14.33	0.2693	0.7877
17	17:47577614:A:G	47577614	G	ADD	1536	1.135	4.213	-7.122	9.391	0.2693	0.7877
18	18:46525257:G:A	46525257	A	ADD	1536	-2.075	7.703	-17.17	13.02	-0.2694	0.7877
18	18:75228865:A:G	75228865	G	ADD	1536	2.258	8.383	-14.17	18.69	0.2693	0.7877
22	22:26965050:G:A	26965050	A	ADD	1536	-2.558	9.494	-21.17	16.05	-0.2694	0.7877
1	1:228298266:G:A	228298266	A	ADD	1536	-1.414	5.254	-11.71	8.883	-0.2692	0.7878
1	1:228303048:A:C	228303048	C	ADD	1536	-1.414	5.254	-11.71	8.883	-0.2692	0.7878
1	1:228304259:G:A	228304259	A	ADD	1536	-1.414	5.254	-11.71	8.883	-0.2692	0.7878
1	1:228304610:A:C	228304610	C	ADD	1536	-1.414	5.254	-11.71	8.883	-0.2692	0.7878
1	1:228314614:A:T	228314614	T	ADD	1536	-1.414	5.254	-11.71	8.883	-0.2692	0.7878
1	1:228314691:T:A	228314691	A	ADD	1536	-1.414	5.254	-11.71	8.883	-0.2692	0.7878
1	1:228322524:G:A	228322524	A	ADD	1536	-1.414	5.254	-11.71	8.883	-0.2692	0.7878
2	2:19748453:C:T	19748453	C	ADD	1536	1.239	4.602	-7.781	10.26	0.2692	0.7878
2	2:19748792:A:C	19748792	A	ADD	1536	1.239	4.602	-7.781	10.26	0.2692	0.7878
2	2:19748902:A:C	19748902	A	ADD	1536	1.239	4.602	-7.781	10.26	0.2692	0.7878
2	2:19748957:A:G	19748957	A	ADD	1536	1.239	4.602	-7.781	10.26	0.2692	0.7878
2	2:19749304:G:A	19749304	G	ADD	1536	1.239	4.602	-7.781	10.26	0.2692	0.7878
2	2:33365989:G:A	33365989	A	ADD	1536	-1.228	4.562	-10.17	7.712	-0.2692	0.7878
2	2:140311181:G:A	140311181	G	ADD	1536	1.319	4.9	-8.285	10.92	0.2692	0.7878
3	3:119290528:G:A	119290528	A	ADD	1536	-1.299	4.823	-10.75	8.154	-0.2693	0.7878
3	3:119290823:C:T	119290823	T	ADD	1536	-1.299	4.823	-10.75	8.154	-0.2693	0.7878
3	3:119290964:C:T	119290964	T	ADD	1536	-1.299	4.823	-10.75	8.154	-0.2693	0.7878
3	3:119290996:C:T	119290996	T	ADD	1536	-1.299	4.823	-10.75	8.154	-0.2693	0.7878
3	3:119291182:C:T	119291182	T	ADD	1536	-1.299	4.823	-10.75	8.154	-0.2693	0.7878
3	3:119291252:G:A	119291252	A	ADD	1536	-1.299	4.823	-10.75	8.154	-0.2693	0.7878
3	3:119291425:A:G	119291425	G	ADD	1536	-1.299	4.823	-10.75	8.154	-0.2693	0.7878
3	3:119291720:G:A	119291720	A	ADD	1536	-1.299	4.823	-10.75	8.154	-0.2693	0.7878
3	3:119291791:A:G	119291791	G	ADD	1536	-1.299	4.823	-10.75	8.154	-0.2693	0.7878
3	3:119292018:A:G	119292018	G	ADD	1536	-1.299	4.823	-10.75	8.154	-0.2693	0.7878
3	3:119292192:T:C	119292192	C	ADD	1536	-1.299	4.823	-10.75	8.154	-0.2693	0.7878
3	3:119292453:A:G	119292453	G	ADD	1536	-1.299	4.823	-10.75	8.154	-0.2693	0.7878
3	3:119292561:A:G	119292561	G	ADD	1536	-1.299	4.823	-10.75	8.154	-0.2693	0.7878
3	3:119292683:C:T	119292683	T	ADD	1536	-1.299	4.823	-10.75	8.154	-0.2693	0.7878
3	3:119292689:G:T	119292689	T	ADD	1536	-1.299	4.823	-10.75	8.154	-0.2693	0.7878
3	3:119293183:A:G	119293183	G	ADD	1536	-1.299	4.823	-10.75	8.154	-0.2693	0.7878
3	3:148246295:T:C	148246295	C	ADD	1536	1.268	4.71	-7.964	10.5	0.2692	0.7878
3	3:157033442:A:C	157033442	C	ADD	1536	-2.141	7.953	-17.73	13.45	-0.2692	0.7878
4	4:4781497:A:G	4781497	G	ADD	1536	-2.084	7.74	-17.25	13.09	-0.2692	0.7878
4	4:74814266:C:T	74814266	T	ADD	1536	1.473	5.473	-9.253	12.2	0.2692	0.7878
5	5:80413258:C:T	80413258	T	ADD	1536	1.526	5.669	-9.586	12.64	0.2692	0.7878
6	6:131261810:T:C	131261810	C	ADD	1536	-1.314	4.881	-10.88	8.253	-0.2692	0.7878
8	8:14508404:C:A	14508404	A	ADD	1536	1.65	6.128	-10.36	13.66	0.2692	0.7878
8	8:61012151:A:C	61012151	C	ADD	1536	-1.721	6.394	-14.25	10.81	-0.2692	0.7878
8	8:61017878:A:G	61017878	G	ADD	1536	-1.721	6.394	-14.25	10.81	-0.2692	0.7878
8	8:61018594:C:G	61018594	G	ADD	1536	-1.721	6.394	-14.25	10.81	-0.2692	0.7878
8	8:61020386:T:G	61020386	G	ADD	1536	-1.721	6.394	-14.25	10.81	-0.2692	0.7878
8	8:61020895:A:G	61020895	G	ADD	1536	-1.721	6.394	-14.25	10.81	-0.2692	0.7878
8	8:61021843:T:C	61021843	C	ADD	1536	-1.721	6.394	-14.25	10.81	-0.2692	0.7878
8	8:136885517:G:A	136885517	A	ADD	1536	1.599	5.939	-10.04	13.24	0.2692	0.7878
9	9:7654627:G:A	7654627	A	ADD	1536	1.854	6.887	-11.64	15.35	0.2692	0.7878
9	9:94201852:T:A	94201852	A	ADD	1536	-1.181	4.385	-9.776	7.415	-0.2692	0.7878
9	9:94202115:T:C	94202115	C	ADD	1536	-1.181	4.385	-9.776	7.415	-0.2692	0.7878
9	9:94202354:G:A	94202354	A	ADD	1536	-1.181	4.385	-9.776	7.415	-0.2692	0.7878
9	9:94203082:T:C	94203082	C	ADD	1536	-1.181	4.385	-9.776	7.415	-0.2692	0.7878
9	9:94204060:C:T	94204060	T	ADD	1536	-1.181	4.385	-9.776	7.415	-0.2692	0.7878
9	9:94205899:C:T	94205899	T	ADD	1536	-1.181	4.385	-9.776	7.415	-0.2692	0.7878
9	9:94206073:G:A	94206073	A	ADD	1536	-1.181	4.385	-9.776	7.415	-0.2692	0.7878
9	9:94206322:T:C	94206322	C	ADD	1536	-1.181	4.385	-9.776	7.415	-0.2692	0.7878
9	9:94206810:G:T	94206810	T	ADD	1536	-1.181	4.385	-9.776	7.415	-0.2692	0.7878
9	9:94207042:A:G	94207042	G	ADD	1536	-1.181	4.385	-9.776	7.415	-0.2692	0.7878
10	10:31292065:G:T	31292065	T	ADD	1536	-2.581	9.588	-21.37	16.21	-0.2692	0.7878
10	10:31292237:G:C	31292237	C	ADD	1536	-2.581	9.588	-21.37	16.21	-0.2692	0.7878
10	10:31296501:G:A	31296501	A	ADD	1536	-2.581	9.588	-21.37	16.21	-0.2692	0.7878
10	10:31297306:C:T	31297306	T	ADD	1536	-2.581	9.588	-21.37	16.21	-0.2692	0.7878
10	10:31302655:C:T	31302655	T	ADD	1536	-2.581	9.588	-21.37	16.21	-0.2692	0.7878
10	10:31310980:T:C	31310980	C	ADD	1536	-2.581	9.588	-21.37	16.21	-0.2692	0.7878
10	10:31311213:C:T	31311213	T	ADD	1536	-2.581	9.588	-21.37	16.21	-0.2692	0.7878
10	10:31315787:T:C	31315787	C	ADD	1536	-2.581	9.588	-21.37	16.21	-0.2692	0.7878
10	10:31315899:T:C	31315899	C	ADD	1536	-2.581	9.588	-21.37	16.21	-0.2692	0.7878
10	10:31325032:C:T	31325032	T	ADD	1536	-2.581	9.588	-21.37	16.21	-0.2692	0.7878
10	10:31331298:G:A	31331298	A	ADD	1536	-2.581	9.588	-21.37	16.21	-0.2692	0.7878
10	10:31332433:C:T	31332433	T	ADD	1536	-2.581	9.588	-21.37	16.21	-0.2692	0.7878
10	10:69448289:G:A	69448289	A	ADD	1536	-2.048	7.606	-16.96	12.86	-0.2692	0.7878
12	12:66505330:C:T	66505330	T	ADD	1536	1.231	4.573	-7.733	10.19	0.2692	0.7878
12	12:126468018:G:A	126468018	A	ADD	1536	1.173	4.356	-7.364	9.709	0.2692	0.7878
13	13:47573616:A:G	47573616	G	ADD	1536	-1.166	4.333	-9.658	7.325	-0.2692	0.7878
13	13:114989973:G:C	114989973	G	ADD	1536	-1.161	4.311	-9.611	7.289	-0.2693	0.7878
14	14:76550676:C:G	76550676	G	ADD	1536	1.166	4.331	-7.322	9.654	0.2692	0.7878
14	14:78639717:C:G	78639717	C	ADD	1536	1.135	4.215	-7.127	9.396	0.2692	0.7878
15	15:40155759:C:A	40155759	A	ADD	1536	-1.371	5.093	-11.35	8.61	-0.2693	0.7878
15	15:57412735:A:G	57412735	G	ADD	1536	2	7.428	-12.56	16.56	0.2692	0.7878
15	15:99320846:G:T	99320846	T	ADD	1536	1.474	5.473	-9.254	12.2	0.2692	0.7878
17	17:54483748:G:A	54483748	A	ADD	1536	-2.691	9.995	-22.28	16.9	-0.2692	0.7878
17	17:70641315:C:T	70641315	T	ADD	1536	-1.577	5.856	-13.05	9.901	-0.2693	0.7878
17	17:70641327:G:A	70641327	A	ADD	1536	-1.577	5.856	-13.05	9.901	-0.2693	0.7878
19	19:41858921:G:A	41858921	A	ADD	1536	-1.161	4.311	-9.611	7.289	-0.2692	0.7878
21	21:42736413:G:A	42736413	A	ADD	1536	2.565	9.528	-16.11	21.24	0.2692	0.7878
21	21:42736937:C:T	42736937	T	ADD	1536	2.565	9.528	-16.11	21.24	0.2692	0.7878
1	1:117679663:G:T	117679663	T	ADD	1536	2.09	7.767	-13.13	17.31	0.2691	0.7879
1	1:164607346:G:A	164607346	A	ADD	1536	1.375	5.108	-8.636	11.39	0.2691	0.7879
1	1:239311763:A:G	239311763	G	ADD	1536	-1.295	4.812	-10.73	8.136	-0.2691	0.7879
1	1:239317238:A:G	239317238	G	ADD	1536	-1.295	4.812	-10.73	8.136	-0.2691	0.7879
1	1:246231670:T:C	246231670	T	ADD	1536	-1.148	4.268	-9.513	7.216	-0.2691	0.7879
1	1:246231677:T:G	246231677	T	ADD	1536	-1.148	4.268	-9.513	7.216	-0.2691	0.7879
2	2:11691250:C:G	11691250	G	ADD	1536	-1.814	6.742	-15.03	11.4	-0.269	0.7879
2	2:35441341:G:T	35441341	T	ADD	1536	1.309	4.866	-8.228	10.85	0.2691	0.7879
3	3:2130845:C:A	2130845	A	ADD	1536	2.104	7.821	-13.22	17.43	0.2691	0.7879
3	3:83859964:G:A	83859964	A	ADD	1536	-1.919	7.131	-15.9	12.06	-0.2691	0.7879
3	3:83869021:G:A	83869021	A	ADD	1536	-1.919	7.131	-15.9	12.06	-0.2691	0.7879
3	3:83870129:C:G	83870129	G	ADD	1536	-1.919	7.131	-15.9	12.06	-0.2691	0.7879
3	3:83870788:T:C	83870788	C	ADD	1536	-1.919	7.131	-15.9	12.06	-0.2691	0.7879
3	3:83872507:G:C	83872507	C	ADD	1536	-1.919	7.131	-15.9	12.06	-0.2691	0.7879
3	3:83873179:C:A	83873179	A	ADD	1536	-1.919	7.131	-15.9	12.06	-0.2691	0.7879
4	4:65367569:T:A	65367569	A	ADD	1536	1.331	4.945	-8.361	11.02	0.2691	0.7879
4	4:65368829:T:G	65368829	G	ADD	1536	1.331	4.945	-8.361	11.02	0.2691	0.7879
4	4:65369253:A:G	65369253	G	ADD	1536	1.331	4.945	-8.361	11.02	0.2691	0.7879
4	4:65369581:C:G	65369581	G	ADD	1536	1.331	4.945	-8.361	11.02	0.2691	0.7879
4	4:65369810:G:A	65369810	A	ADD	1536	1.331	4.945	-8.361	11.02	0.2691	0.7879
4	4:91545660:C:G	91545660	G	ADD	1536	1.18	4.385	-7.415	9.775	0.2691	0.7879
4	4:94549401:G:A	94549401	A	ADD	1536	-1.14	4.236	-9.442	7.163	-0.269	0.7879
4	4:94550726:C:G	94550726	G	ADD	1536	-1.14	4.236	-9.442	7.163	-0.269	0.7879
4	4:111723392:C:A	111723392	C	ADD	1536	1.377	5.119	-8.656	11.41	0.269	0.7879
4	4:111727485:C:A	111727485	C	ADD	1536	1.377	5.119	-8.656	11.41	0.269	0.7879
4	4:164682859:T:C	164682859	C	ADD	1536	-1.174	4.365	-9.729	7.381	-0.269	0.7879
5	5:9970217:G:A	9970217	A	ADD	1536	2.211	8.215	-13.89	18.31	0.2691	0.7879
5	5:165156824:G:T	165156824	T	ADD	1536	-2.082	7.735	-17.24	13.08	-0.2691	0.7879
6	6:29732244:T:C	29732244	T	ADD	1536	1.826	6.786	-11.47	15.13	0.2691	0.7879
6	6:32286761:T:G	32286761	G	ADD	1536	-1.601	5.95	-13.26	10.06	-0.269	0.7879
6	6:103923745:G:A	103923745	A	ADD	1536	1.188	4.415	-7.466	9.841	0.269	0.7879
6	6:103923921:C:T	103923921	T	ADD	1536	1.188	4.415	-7.466	9.841	0.269	0.7879
6	6:103924200:G:A	103924200	A	ADD	1536	1.188	4.415	-7.466	9.841	0.269	0.7879
6	6:103924247:G:C	103924247	C	ADD	1536	1.188	4.415	-7.466	9.841	0.269	0.7879
6	6:103926944:C:T	103926944	T	ADD	1536	1.188	4.415	-7.466	9.841	0.269	0.7879
6	6:103928625:T:A	103928625	A	ADD	1536	1.188	4.415	-7.466	9.841	0.269	0.7879
6	6:103929200:T:A	103929200	A	ADD	1536	1.188	4.415	-7.466	9.841	0.269	0.7879
6	6:103931386:A:T	103931386	T	ADD	1536	1.188	4.415	-7.466	9.841	0.269	0.7879
7	7:11020650:G:C	11020650	C	ADD	1536	1.317	4.896	-8.279	10.91	0.2691	0.7879
7	7:21693607:C:A	21693607	C	ADD	1536	-1.155	4.292	-9.567	7.257	-0.2691	0.7879
7	7:134019565:G:A	134019565	G	ADD	1536	-1.181	4.388	-9.781	7.419	-0.2691	0.7879
7	7:134019585:C:A	134019585	C	ADD	1536	-1.181	4.388	-9.781	7.419	-0.2691	0.7879
8	8:14057240:G:C	14057240	C	ADD	1536	2.233	8.301	-14.04	18.5	0.2691	0.7879
8	8:15802802:G:C	15802802	C	ADD	1536	1.533	5.697	-9.633	12.7	0.2691	0.7879
8	8:32406148:C:A	32406148	A	ADD	1536	1.502	5.583	-9.44	12.44	0.2691	0.7879
8	8:32406382:T:C	32406382	C	ADD	1536	1.502	5.583	-9.44	12.44	0.2691	0.7879
8	8:32406602:C:T	32406602	T	ADD	1536	1.502	5.583	-9.44	12.44	0.2691	0.7879
8	8:32406768:T:C	32406768	C	ADD	1536	1.502	5.583	-9.44	12.44	0.2691	0.7879
8	8:32406994:T:C	32406994	C	ADD	1536	1.502	5.583	-9.44	12.44	0.2691	0.7879
8	8:32407453:A:T	32407453	T	ADD	1536	1.502	5.583	-9.44	12.44	0.2691	0.7879
8	8:32407737:T:C	32407737	C	ADD	1536	1.502	5.583	-9.44	12.44	0.2691	0.7879
8	8:32408820:A:G	32408820	G	ADD	1536	1.502	5.583	-9.44	12.44	0.2691	0.7879
8	8:32409518:T:A	32409518	A	ADD	1536	1.502	5.583	-9.44	12.44	0.2691	0.7879
8	8:32410309:A:G	32410309	G	ADD	1536	1.502	5.583	-9.44	12.44	0.2691	0.7879
8	8:32410693:C:T	32410693	T	ADD	1536	1.502	5.583	-9.44	12.44	0.2691	0.7879
8	8:69724781:G:A	69724781	G	ADD	1536	1.123	4.173	-7.057	9.303	0.2691	0.7879
8	8:111478321:A:C	111478321	C	ADD	1536	1.584	5.885	-9.951	13.12	0.2691	0.7879
9	9:5516182:G:C	5516182	C	ADD	1536	2.242	8.334	-14.09	18.58	0.2691	0.7879
9	9:21966221:G:A	21966221	G	ADD	1536	-1.129	4.198	-9.357	7.099	-0.269	0.7879
10	10:12750622:T:A	12750622	A	ADD	1536	1.155	4.293	-7.259	9.57	0.2691	0.7879
10	10:80826833:A:G	80826833	G	ADD	1536	-1.229	4.568	-10.18	7.723	-0.2691	0.7879
10	10:80827015:C:T	80827015	T	ADD	1536	-1.229	4.568	-10.18	7.723	-0.2691	0.7879
10	10:80827632:G:A	80827632	A	ADD	1536	-1.229	4.568	-10.18	7.723	-0.2691	0.7879
10	10:101605693:A:G	101605693	G	ADD	1536	1.18	4.388	-7.419	9.78	0.269	0.7879
10	10:113690381:G:A	113690381	A	ADD	1536	-2.258	8.391	-18.7	14.19	-0.2691	0.7879
11	11:15231853:A:G	15231853	G	ADD	1536	-2.266	8.419	-18.77	14.23	-0.2691	0.7879
11	11:15232299:C:G	15232299	G	ADD	1536	-2.266	8.419	-18.77	14.23	-0.2691	0.7879
11	11:35420858:C:A	35420858	A	ADD	1536	1.186	4.408	-7.454	9.827	0.2691	0.7879
11	11:123486222:G:A	123486222	A	ADD	1536	2.323	8.635	-14.6	19.25	0.269	0.7879
12	12:82445665:T:G	82445665	T	ADD	1536	-1.381	5.13	-11.44	8.674	-0.2691	0.7879
12	12:82446420:T:C	82446420	T	ADD	1536	-1.381	5.13	-11.44	8.674	-0.2691	0.7879
12	12:129818338:G:A	129818338	A	ADD	1536	1.224	4.549	-7.691	10.14	0.2691	0.7879
14	14:68019811:T:C	68019811	C	ADD	1536	-1.255	4.663	-10.39	7.884	-0.269	0.7879
15	15:62397234:G:A	62397234	A	ADD	1536	-1.236	4.593	-10.24	7.766	-0.269	0.7879
16	16:88321213:A:G	88321213	G	ADD	1536	1.622	6.027	-10.19	13.43	0.2691	0.7879
17	17:65774757:G:A	65774757	A	ADD	1536	-1.223	4.546	-10.13	7.686	-0.2691	0.7879
18	18:7334214:G:A	7334214	A	ADD	1536	-2.064	7.672	-17.1	12.97	-0.269	0.7879
18	18:74378217:C:T	74378217	T	ADD	1536	1.111	4.129	-6.981	9.203	0.2691	0.7879
18	18:74378253:A:G	74378253	G	ADD	1536	1.111	4.129	-6.981	9.203	0.2691	0.7879
18	18:74378550:G:C	74378550	C	ADD	1536	1.111	4.129	-6.981	9.203	0.2691	0.7879
20	20:40678430:C:A	40678430	A	ADD	1536	1.203	4.471	-7.559	9.965	0.2691	0.7879
21	21:19797601:A:C	19797601	A	ADD	1536	1.339	4.974	-8.411	11.09	0.2691	0.7879
22	22:50747901:C:G	50747901	G	ADD	1536	1.763	6.555	-11.08	14.61	0.269	0.7879
22	22:50750835:G:A	50750835	A	ADD	1536	1.763	6.555	-11.08	14.61	0.269	0.7879
1	1:20861261:A:G	20861261	G	ADD	1536	-1.961	7.291	-16.25	12.33	-0.269	0.788
1	1:57429172:C:T	57429172	T	ADD	1536	-1.7	6.319	-14.08	10.69	-0.269	0.788
1	1:106598527:A:T	106598527	T	ADD	1536	-1.158	4.306	-9.598	7.281	-0.269	0.788
1	1:201322333:G:A	201322333	A	ADD	1536	-1.442	5.361	-11.95	9.066	-0.2689	0.788
1	1:201322372:A:C	201322372	C	ADD	1536	-1.442	5.361	-11.95	9.066	-0.2689	0.788
1	1:201322907:C:T	201322907	T	ADD	1536	-1.442	5.361	-11.95	9.066	-0.2689	0.788
1	1:201323749:C:T	201323749	T	ADD	1536	-1.442	5.361	-11.95	9.066	-0.2689	0.788
1	1:201324614:C:T	201324614	T	ADD	1536	-1.442	5.361	-11.95	9.066	-0.2689	0.788
2	2:107444633:T:C	107444633	C	ADD	1536	-2.46	9.144	-20.38	15.46	-0.269	0.788
3	3:14993212:C:T	14993212	T	ADD	1536	-1.33	4.946	-11.02	8.364	-0.2689	0.788
3	3:15007734:A:G	15007734	G	ADD	1536	-1.33	4.946	-11.02	8.364	-0.2689	0.788
3	3:24344775:A:G	24344775	G	ADD	1536	1.508	5.608	-9.483	12.5	0.269	0.788
3	3:24345546:A:G	24345546	G	ADD	1536	1.508	5.608	-9.483	12.5	0.269	0.788
3	3:34564521:G:A	34564521	A	ADD	1536	-1.238	4.604	-10.26	7.786	-0.2689	0.788
3	3:35234693:G:A	35234693	G	ADD	1536	-1.184	4.4	-9.808	7.441	-0.269	0.788
3	3:35235122:T:C	35235122	T	ADD	1536	-1.184	4.4	-9.808	7.441	-0.269	0.788
3	3:35237877:A:G	35237877	A	ADD	1536	-1.184	4.4	-9.808	7.441	-0.269	0.788
3	3:119116150:G:A	119116150	A	ADD	1536	1.212	4.508	-7.623	10.05	0.269	0.788
4	4:54339478:T:C	54339478	C	ADD	1536	-1.459	5.422	-12.08	9.168	-0.269	0.788
5	5:77284789:A:G	77284789	A	ADD	1536	1.188	4.417	-7.469	9.844	0.2689	0.788
5	5:77285142:C:T	77285142	C	ADD	1536	1.188	4.417	-7.469	9.844	0.2689	0.788
5	5:123966399:A:G	123966399	G	ADD	1536	1.21	4.5	-7.61	10.03	0.2689	0.788
5	5:131572476:T:G	131572476	G	ADD	1536	-1.417	5.27	-11.75	8.911	-0.2689	0.788
5	5:165098194:A:G	165098194	G	ADD	1536	1.241	4.615	-7.804	10.29	0.2689	0.788
6	6:33098738:G:A	33098738	A	ADD	1536	-3.091	11.49	-25.62	19.44	-0.269	0.788
6	6:73125758:G:A	73125758	A	ADD	1536	1.338	4.976	-8.414	11.09	0.269	0.788
6	6:163547226:A:T	163547226	T	ADD	1536	-1.135	4.219	-9.404	7.135	-0.2689	0.788
7	7:76948744:T:C	76948744	T	ADD	1536	1.168	4.341	-7.34	9.676	0.269	0.788
7	7:76949393:C:A	76949393	C	ADD	1536	1.168	4.341	-7.34	9.676	0.269	0.788
8	8:1047990:A:G	1047990	G	ADD	1536	2.134	7.934	-13.42	17.68	0.2689	0.788
8	8:15460083:G:T	15460083	T	ADD	1536	1.328	4.938	-8.351	11.01	0.2689	0.788
8	8:102693532:C:T	102693532	T	ADD	1536	2.275	8.458	-14.3	18.85	0.269	0.788
8	8:102693545:G:C	102693545	C	ADD	1536	2.275	8.458	-14.3	18.85	0.269	0.788
9	9:11803005:C:T	11803005	T	ADD	1536	1.465	5.447	-9.211	12.14	0.2689	0.788
9	9:11805346:C:T	11805346	T	ADD	1536	1.465	5.447	-9.211	12.14	0.2689	0.788
9	9:11807350:C:T	11807350	T	ADD	1536	1.465	5.447	-9.211	12.14	0.2689	0.788
9	9:11807604:C:T	11807604	T	ADD	1536	1.465	5.447	-9.211	12.14	0.2689	0.788
9	9:11808047:G:A	11808047	A	ADD	1536	1.465	5.447	-9.211	12.14	0.2689	0.788
10	10:33740942:C:G	33740942	G	ADD	1536	-2.162	8.037	-17.91	13.59	-0.269	0.788
10	10:54560325:T:G	54560325	G	ADD	1536	1.166	4.336	-7.333	9.665	0.2689	0.788
10	10:54560340:G:T	54560340	T	ADD	1536	1.166	4.336	-7.333	9.665	0.2689	0.788
10	10:54560370:C:T	54560370	T	ADD	1536	1.166	4.336	-7.333	9.665	0.2689	0.788
10	10:54560371:A:G	54560371	G	ADD	1536	1.166	4.336	-7.333	9.665	0.2689	0.788
10	10:129247813:A:C	129247813	C	ADD	1536	-2.392	8.893	-19.82	15.04	-0.2689	0.788
11	11:11787253:A:G	11787253	A	ADD	1536	1.543	5.736	-9.699	12.78	0.269	0.788
11	11:18341202:T:C	18341202	C	ADD	1536	-1.235	4.593	-10.24	7.767	-0.2689	0.788
11	11:74922903:G:A	74922903	A	ADD	1536	-2.33	8.665	-19.31	14.65	-0.2689	0.788
13	13:112769618:A:G	112769618	G	ADD	1536	1.694	6.296	-10.65	14.03	0.269	0.788
14	14:59313653:A:G	59313653	G	ADD	1536	1.483	5.516	-9.328	12.29	0.2689	0.788
15	15:52462461:A:C	52462461	C	ADD	1536	-1.287	4.784	-10.66	8.09	-0.2689	0.788
15	15:52464373:C:T	52464373	T	ADD	1536	-1.287	4.784	-10.66	8.09	-0.2689	0.788
16	16:54622476:C:T	54622476	T	ADD	1536	1.728	6.427	-10.87	14.32	0.2689	0.788
16	16:83634469:C:A	83634469	A	ADD	1536	-1.492	5.548	-12.37	9.382	-0.2689	0.788
16	16:83762426:C:A	83762426	A	ADD	1536	1.638	6.092	-10.3	13.58	0.2689	0.788
17	17:47942408:A:C	47942408	A	ADD	1536	1.145	4.257	-7.198	9.488	0.269	0.788
18	18:5752768:C:T	5752768	T	ADD	1536	-1.164	4.329	-9.648	7.32	-0.2689	0.788
19	19:13472583:A:G	13472583	G	ADD	1536	1.408	5.234	-8.85	11.67	0.269	0.788
1	1:6955333:C:T	6955333	T	ADD	1536	-1.344	4.999	-11.14	8.455	-0.2688	0.7881
1	1:6963269:C:A	6963269	A	ADD	1536	-1.344	4.999	-11.14	8.455	-0.2688	0.7881
1	1:38164826:G:A	38164826	A	ADD	1536	2.445	9.095	-15.38	20.27	0.2688	0.7881
1	1:47906874:T:G	47906874	G	ADD	1536	1.195	4.445	-7.516	9.906	0.2689	0.7881
1	1:187978644:C:A	187978644	A	ADD	1536	-2.011	7.482	-16.68	12.65	-0.2688	0.7881
1	1:207754699:A:G	207754699	G	ADD	1536	1.507	5.606	-9.481	12.5	0.2689	0.7881
2	2:26791454:A:C	26791454	A	ADD	1536	1.996	7.425	-12.56	16.55	0.2689	0.7881
2	2:34197399:T:C	34197399	C	ADD	1536	1.337	4.975	-8.414	11.09	0.2688	0.7881
2	2:191045013:C:G	191045013	G	ADD	1536	-1.609	5.984	-13.34	10.12	-0.2688	0.7881
2	2:220713627:A:G	220713627	G	ADD	1536	-1.136	4.226	-9.418	7.146	-0.2689	0.7881
3	3:18889373:A:G	18889373	G	ADD	1536	2.071	7.701	-13.02	17.16	0.2689	0.7881
3	3:122592343:A:T	122592343	T	ADD	1536	1.183	4.398	-7.438	9.803	0.2689	0.7881
4	4:142637305:A:G	142637305	A	ADD	1536	-2.359	8.778	-19.56	14.84	-0.2688	0.7881
5	5:120319225:A:T	120319225	T	ADD	1536	-1.219	4.534	-10.11	7.667	-0.2689	0.7881
6	6:28681804:A:G	28681804	G	ADD	1536	1.307	4.863	-8.223	10.84	0.2688	0.7881
6	6:31361151:G:A	31361151	A	ADD	1536	1.406	5.231	-8.846	11.66	0.2688	0.7881
6	6:80604130:G:A	80604130	A	ADD	1536	-1.531	5.694	-12.69	9.629	-0.2689	0.7881
6	6:129837549:A:C	129837549	C	ADD	1536	1.475	5.486	-9.277	12.23	0.2689	0.7881
7	7:43543421:C:G	43543421	G	ADD	1536	-1.566	5.825	-12.98	9.851	-0.2689	0.7881
7	7:43543949:A:G	43543949	G	ADD	1536	-1.566	5.825	-12.98	9.851	-0.2689	0.7881
7	7:43544400:A:G	43544400	G	ADD	1536	-1.566	5.825	-12.98	9.851	-0.2689	0.7881
7	7:120118660:G:A	120118660	A	ADD	1536	1.127	4.192	-7.089	9.342	0.2688	0.7881
7	7:120120322:G:A	120120322	A	ADD	1536	1.127	4.192	-7.089	9.342	0.2688	0.7881
7	7:120122151:T:C	120122151	C	ADD	1536	1.127	4.192	-7.089	9.342	0.2688	0.7881
7	7:120124719:T:C	120124719	C	ADD	1536	1.127	4.192	-7.089	9.342	0.2688	0.7881
7	7:120124726:C:T	120124726	T	ADD	1536	1.127	4.192	-7.089	9.342	0.2688	0.7881
8	8:2922743:C:T	2922743	T	ADD	1536	2.072	7.706	-13.03	17.17	0.2688	0.7881
8	8:3431939:G:T	3431939	T	ADD	1536	-1.257	4.676	-10.42	7.907	-0.2689	0.7881
8	8:12872657:A:G	12872657	A	ADD	1536	1.191	4.429	-7.491	9.872	0.2689	0.7881
8	8:20493880:A:G	20493880	A	ADD	1536	1.166	4.335	-7.332	9.663	0.2689	0.7881
8	8:81855797:G:A	81855797	G	ADD	1536	1.354	5.037	-8.518	11.23	0.2688	0.7881
8	8:117889143:G:A	117889143	A	ADD	1536	-1.851	6.887	-15.35	11.65	-0.2688	0.7881
8	8:117889441:T:C	117889441	C	ADD	1536	-1.851	6.887	-15.35	11.65	-0.2688	0.7881
8	8:117891070:A:T	117891070	T	ADD	1536	-1.851	6.887	-15.35	11.65	-0.2688	0.7881
9	9:3650939:A:G	3650939	G	ADD	1536	-1.2	4.465	-9.951	7.551	-0.2688	0.7881
9	9:28839438:A:G	28839438	A	ADD	1536	-2.035	7.571	-16.87	12.8	-0.2689	0.7881
10	10:2074409:G:A	2074409	A	ADD	1536	1.365	5.077	-8.586	11.32	0.2689	0.7881
10	10:16837070:A:C	16837070	C	ADD	1536	1.744	6.488	-10.97	14.46	0.2688	0.7881
10	10:21724207:G:T	21724207	T	ADD	1536	-2.459	9.146	-20.38	15.47	-0.2688	0.7881
10	10:68949578:A:G	68949578	G	ADD	1536	-1.493	5.556	-12.38	9.396	-0.2688	0.7881
10	10:82365076:A:G	82365076	A	ADD	1536	-1.161	4.318	-9.624	7.303	-0.2688	0.7881
10	10:82366304:A:G	82366304	A	ADD	1536	-1.161	4.318	-9.624	7.303	-0.2688	0.7881
10	10:82366612:G:A	82366612	G	ADD	1536	-1.161	4.318	-9.624	7.303	-0.2688	0.7881
10	10:91303417:C:G	91303417	G	ADD	1536	1.228	4.567	-7.723	10.18	0.2689	0.7881
10	10:91303980:T:C	91303980	C	ADD	1536	1.228	4.567	-7.723	10.18	0.2689	0.7881
10	10:91308488:G:C	91308488	C	ADD	1536	1.228	4.567	-7.723	10.18	0.2689	0.7881
10	10:91308766:T:C	91308766	C	ADD	1536	1.228	4.567	-7.723	10.18	0.2689	0.7881
10	10:133101961:T:A	133101961	A	ADD	1536	1.556	5.789	-9.789	12.9	0.2688	0.7881
11	11:116519655:C:T	116519655	T	ADD	1536	-1.221	4.544	-10.13	7.684	-0.2688	0.7881
11	11:132599112:T:A	132599112	A	ADD	1536	-1.249	4.646	-10.35	7.856	-0.2688	0.7881
12	12:4929217:G:C	4929217	C	ADD	1536	-1.409	5.242	-11.68	8.865	-0.2688	0.7881
12	12:25195650:C:T	25195650	T	ADD	1536	1.663	6.184	-10.46	13.78	0.2689	0.7881
13	13:51221618:C:A	51221618	C	ADD	1536	-2.01	7.477	-16.66	12.64	-0.2688	0.7881
13	13:90501130:G:A	90501130	A	ADD	1536	1.238	4.605	-7.788	10.26	0.2689	0.7881
13	13:102163202:A:T	102163202	A	ADD	1536	1.379	5.127	-8.671	11.43	0.2689	0.7881
14	14:43671886:T:C	43671886	C	ADD	1536	1.275	4.745	-8.025	10.58	0.2688	0.7881
14	14:63676974:A:C	63676974	C	ADD	1536	-1.795	6.676	-14.88	11.29	-0.2688	0.7881
16	16:78009572:A:G	78009572	A	ADD	1536	-1.137	4.23	-9.428	7.154	-0.2688	0.7881
16	16:78009930:C:T	78009930	C	ADD	1536	-1.137	4.23	-9.428	7.154	-0.2688	0.7881
16	16:78009950:T:C	78009950	T	ADD	1536	-1.137	4.23	-9.428	7.154	-0.2688	0.7881
17	17:895932:G:A	895932	A	ADD	1536	-1.474	5.483	-12.22	9.272	-0.2688	0.7881
17	17:898473:G:C	898473	C	ADD	1536	-1.474	5.483	-12.22	9.272	-0.2688	0.7881
17	17:4472868:G:A	4472868	G	ADD	1536	1.872	6.965	-11.78	15.52	0.2688	0.7881
17	17:6209386:C:G	6209386	G	ADD	1536	1.269	4.72	-7.981	10.52	0.2688	0.7881
17	17:6210520:G:T	6210520	T	ADD	1536	1.269	4.72	-7.981	10.52	0.2688	0.7881
17	17:6210828:A:C	6210828	C	ADD	1536	1.269	4.72	-7.981	10.52	0.2688	0.7881
17	17:6212685:C:G	6212685	G	ADD	1536	1.269	4.72	-7.981	10.52	0.2688	0.7881
17	17:17062909:A:G	17062909	G	ADD	1536	1.582	5.884	-9.95	13.11	0.2688	0.7881
17	17:17066229:C:T	17066229	T	ADD	1536	1.582	5.884	-9.95	13.11	0.2688	0.7881
17	17:17078153:G:T	17078153	T	ADD	1536	1.582	5.884	-9.95	13.11	0.2688	0.7881
17	17:17084930:C:T	17084930	T	ADD	1536	1.582	5.884	-9.95	13.11	0.2688	0.7881
17	17:17093132:G:A	17093132	A	ADD	1536	1.582	5.884	-9.95	13.11	0.2688	0.7881
17	17:17100054:G:T	17100054	T	ADD	1536	1.582	5.884	-9.95	13.11	0.2688	0.7881
17	17:17101901:G:A	17101901	A	ADD	1536	1.582	5.884	-9.95	13.11	0.2688	0.7881
21	21:47373412:C:T	47373412	T	ADD	1536	1.392	5.178	-8.757	11.54	0.2688	0.7881
1	1:46852063:G:A	46852063	A	ADD	1536	1.178	4.382	-7.411	9.766	0.2687	0.7882
1	1:118227908:G:A	118227908	G	ADD	1536	1.126	4.191	-7.089	9.341	0.2687	0.7882
1	1:168461687:A:T	168461687	T	ADD	1536	-1.252	4.66	-10.38	7.881	-0.2686	0.7882
1	1:168461703:G:T	168461703	T	ADD	1536	-1.252	4.66	-10.38	7.881	-0.2686	0.7882
1	1:168462023:G:C	168462023	C	ADD	1536	-1.252	4.66	-10.38	7.881	-0.2686	0.7882
2	2:53065502:A:C	53065502	C	ADD	1536	1.538	5.724	-9.681	12.76	0.2687	0.7882
2	2:53067455:G:C	53067455	C	ADD	1536	1.538	5.724	-9.681	12.76	0.2687	0.7882
2	2:53071243:A:C	53071243	C	ADD	1536	1.538	5.724	-9.681	12.76	0.2687	0.7882
2	2:60384899:A:G	60384899	G	ADD	1536	1.251	4.658	-7.878	10.38	0.2687	0.7882
2	2:60384903:A:G	60384903	G	ADD	1536	1.251	4.658	-7.878	10.38	0.2687	0.7882
2	2:116867596:C:A	116867596	C	ADD	1536	-1.135	4.224	-9.414	7.144	-0.2687	0.7882
2	2:213766756:G:A	213766756	A	ADD	1536	-1.625	6.048	-13.48	10.23	-0.2687	0.7882
2	2:227506614:A:G	227506614	G	ADD	1536	1.264	4.705	-7.957	10.49	0.2688	0.7882
2	2:227512569:C:T	227512569	T	ADD	1536	1.264	4.705	-7.957	10.49	0.2688	0.7882
3	3:55212226:G:A	55212226	G	ADD	1536	-1.126	4.19	-9.339	7.087	-0.2686	0.7882
3	3:64178928:T:G	64178928	G	ADD	1536	-1.139	4.239	-9.448	7.17	-0.2687	0.7882
3	3:139688912:A:G	139688912	G	ADD	1536	1.277	4.754	-8.041	10.6	0.2686	0.7882
3	3:139689214:A:T	139689214	T	ADD	1536	1.277	4.754	-8.041	10.6	0.2686	0.7882
3	3:139689253:T:C	139689253	C	ADD	1536	1.277	4.754	-8.041	10.6	0.2686	0.7882
3	3:147643011:T:A	147643011	A	ADD	1536	-1.288	4.794	-10.68	8.107	-0.2687	0.7882
3	3:159683015:A:T	159683015	T	ADD	1536	1.504	5.597	-9.466	12.47	0.2687	0.7882
3	3:159684092:G:C	159684092	C	ADD	1536	1.504	5.597	-9.466	12.47	0.2687	0.7882
3	3:159684126:A:G	159684126	G	ADD	1536	1.504	5.597	-9.466	12.47	0.2687	0.7882
3	3:159684310:G:A	159684310	A	ADD	1536	1.504	5.597	-9.466	12.47	0.2687	0.7882
4	4:72646441:G:A	72646441	A	ADD	1536	1.383	5.146	-8.703	11.47	0.2687	0.7882
4	4:89025026:A:C	89025026	A	ADD	1536	-1.39	5.172	-11.53	8.748	-0.2687	0.7882
4	4:91705360:A:G	91705360	G	ADD	1536	-1.365	5.08	-11.32	8.592	-0.2687	0.7882
4	4:161259409:G:A	161259409	A	ADD	1536	2.282	8.494	-14.37	18.93	0.2687	0.7882
4	4:161260381:G:T	161260381	T	ADD	1536	2.282	8.494	-14.37	18.93	0.2687	0.7882
4	4:161260775:T:C	161260775	C	ADD	1536	2.282	8.494	-14.37	18.93	0.2687	0.7882
5	5:30830597:G:A	30830597	A	ADD	1536	-1.16	4.317	-9.622	7.302	-0.2687	0.7882
5	5:156886850:A:G	156886850	G	ADD	1536	-1.505	5.6	-12.48	9.472	-0.2687	0.7882
6	6:14045957:A:G	14045957	A	ADD	1536	1.158	4.31	-7.289	9.605	0.2687	0.7882
6	6:14046061:C:T	14046061	C	ADD	1536	1.158	4.31	-7.289	9.605	0.2687	0.7882
6	6:19739481:C:T	19739481	T	ADD	1536	1.366	5.083	-8.596	11.33	0.2687	0.7882
6	6:19743486:A:G	19743486	G	ADD	1536	1.366	5.083	-8.596	11.33	0.2687	0.7882
6	6:32295744:T:A	32295744	T	ADD	1536	-1.352	5.032	-11.21	8.51	-0.2687	0.7882
6	6:43049461:A:G	43049461	G	ADD	1536	1.188	4.422	-7.479	9.856	0.2687	0.7882
6	6:87514755:T:C	87514755	C	ADD	1536	-1.789	6.659	-14.84	11.26	-0.2687	0.7882
6	6:133780389:T:A	133780389	A	ADD	1536	-1.226	4.563	-10.17	7.717	-0.2687	0.7882
7	7:10892433:A:G	10892433	G	ADD	1536	-1.681	6.257	-13.94	10.58	-0.2687	0.7882
7	7:25939536:A:T	25939536	T	ADD	1536	-1.575	5.861	-13.06	9.912	-0.2687	0.7882
7	7:26562200:A:G	26562200	G	ADD	1536	-1.409	5.246	-11.69	8.872	-0.2687	0.7882
7	7:95123470:A:G	95123470	A	ADD	1536	1.146	4.266	-7.215	9.508	0.2687	0.7882
8	8:17249621:A:T	17249621	T	ADD	1536	2.119	7.885	-13.33	17.57	0.2688	0.7882
8	8:80821580:A:C	80821580	C	ADD	1536	2.163	8.05	-13.61	17.94	0.2687	0.7882
8	8:80824155:T:C	80824155	C	ADD	1536	2.163	8.05	-13.61	17.94	0.2687	0.7882
8	8:80824291:T:G	80824291	G	ADD	1536	2.163	8.05	-13.61	17.94	0.2687	0.7882
8	8:108405737:A:T	108405737	T	ADD	1536	-1.121	4.173	-9.3	7.057	-0.2688	0.7882
8	8:126097380:G:A	126097380	A	ADD	1536	-2.361	8.786	-19.58	14.86	-0.2687	0.7882
8	8:126097473:A:G	126097473	G	ADD	1536	-2.361	8.786	-19.58	14.86	-0.2687	0.7882
8	8:131900943:G:T	131900943	T	ADD	1536	2.465	9.173	-15.51	20.44	0.2688	0.7882
8	8:131901803:C:T	131901803	T	ADD	1536	2.465	9.173	-15.51	20.44	0.2688	0.7882
8	8:131902367:C:T	131902367	T	ADD	1536	2.465	9.173	-15.51	20.44	0.2688	0.7882
8	8:131902733:C:T	131902733	T	ADD	1536	2.465	9.173	-15.51	20.44	0.2688	0.7882
8	8:131904513:C:A	131904513	A	ADD	1536	2.465	9.173	-15.51	20.44	0.2688	0.7882
9	9:4210898:C:G	4210898	G	ADD	1536	1.293	4.812	-8.139	10.73	0.2687	0.7882
9	9:11553208:A:G	11553208	G	ADD	1536	1.28	4.763	-8.054	10.61	0.2688	0.7882
10	10:53276530:A:G	53276530	A	ADD	1536	-1.517	5.647	-12.59	9.551	-0.2687	0.7882
10	10:64368717:T:C	64368717	C	ADD	1536	-1.359	5.057	-11.27	8.553	-0.2687	0.7882
10	10:64369749:G:A	64369749	A	ADD	1536	-1.359	5.057	-11.27	8.553	-0.2687	0.7882
10	10:64370987:C:G	64370987	G	ADD	1536	-1.359	5.057	-11.27	8.553	-0.2687	0.7882
10	10:64374360:G:A	64374360	A	ADD	1536	-1.359	5.057	-11.27	8.553	-0.2687	0.7882
10	10:71654602:G:A	71654602	A	ADD	1536	1.231	4.583	-7.751	10.21	0.2687	0.7882
11	11:26782020:T:C	26782020	C	ADD	1536	1.216	4.527	-7.656	10.09	0.2687	0.7882
11	11:60789643:A:C	60789643	C	ADD	1536	-1.201	4.469	-9.96	7.558	-0.2687	0.7882
11	11:115145099:C:A	115145099	C	ADD	1536	1.194	4.445	-7.517	9.906	0.2687	0.7882
12	12:105352818:G:A	105352818	A	ADD	1536	-1.573	5.855	-13.05	9.902	-0.2687	0.7882
13	13:84486666:G:A	84486666	A	ADD	1536	1.879	6.991	-11.82	15.58	0.2688	0.7882
13	13:100555382:G:A	100555382	A	ADD	1536	1.865	6.938	-11.73	15.46	0.2688	0.7882
14	14:22077754:A:G	22077754	G	ADD	1536	1.489	5.539	-9.368	12.35	0.2688	0.7882
14	14:22077798:T:G	22077798	G	ADD	1536	1.489	5.539	-9.368	12.35	0.2688	0.7882
14	14:22077871:A:C	22077871	C	ADD	1536	1.489	5.539	-9.368	12.35	0.2688	0.7882
14	14:22077880:A:T	22077880	T	ADD	1536	1.489	5.539	-9.368	12.35	0.2688	0.7882
14	14:22077886:C:T	22077886	T	ADD	1536	1.489	5.539	-9.368	12.35	0.2688	0.7882
15	15:33879305:G:T	33879305	G	ADD	1536	-1.172	4.36	-9.717	7.374	-0.2687	0.7882
15	15:33879387:G:A	33879387	G	ADD	1536	-1.172	4.36	-9.717	7.374	-0.2687	0.7882
15	15:40071959:T:C	40071959	C	ADD	1536	1.426	5.306	-8.973	11.82	0.2687	0.7882
15	15:94841691:G:A	94841691	A	ADD	1536	-1.28	4.763	-10.62	8.056	-0.2686	0.7882
16	16:60702367:T:C	60702367	C	ADD	1536	1.248	4.644	-7.855	10.35	0.2687	0.7882
16	16:60703922:A:G	60703922	G	ADD	1536	1.248	4.644	-7.855	10.35	0.2687	0.7882
16	16:60709322:G:C	60709322	C	ADD	1536	1.248	4.644	-7.855	10.35	0.2687	0.7882
16	16:60709891:G:A	60709891	A	ADD	1536	1.248	4.644	-7.855	10.35	0.2687	0.7882
17	17:12339062:C:T	12339062	T	ADD	1536	1.903	7.083	-11.98	15.79	0.2687	0.7882
19	19:33987962:G:A	33987962	A	ADD	1536	-2.279	8.481	-18.9	14.34	-0.2687	0.7882
20	20:2210715:A:G	2210715	G	ADD	1536	1.603	5.965	-10.09	13.29	0.2686	0.7882
20	20:47326000:G:A	47326000	A	ADD	1536	1.958	7.284	-12.32	16.23	0.2688	0.7882
1	1:36555758:C:T	36555758	T	ADD	1536	-1.362	5.073	-11.3	8.58	-0.2685	0.7883
2	2:98685684:C:A	98685684	C	ADD	1536	-2.407	8.963	-19.97	15.16	-0.2685	0.7883
2	2:158284890:C:A	158284890	A	ADD	1536	1.909	7.107	-12.02	15.84	0.2686	0.7883
2	2:173324013:C:T	173324013	T	ADD	1536	1.224	4.556	-7.706	10.15	0.2686	0.7883
2	2:173324218:A:G	173324218	G	ADD	1536	1.224	4.556	-7.706	10.15	0.2686	0.7883
2	2:173324272:A:C	173324272	C	ADD	1536	1.224	4.556	-7.706	10.15	0.2686	0.7883
2	2:173324357:T:C	173324357	C	ADD	1536	1.224	4.556	-7.706	10.15	0.2686	0.7883
2	2:173324817:G:A	173324817	A	ADD	1536	1.224	4.556	-7.706	10.15	0.2686	0.7883
2	2:173325122:A:G	173325122	G	ADD	1536	1.224	4.556	-7.706	10.15	0.2686	0.7883
2	2:173325198:G:A	173325198	A	ADD	1536	1.224	4.556	-7.706	10.15	0.2686	0.7883
2	2:173325876:A:G	173325876	G	ADD	1536	1.224	4.556	-7.706	10.15	0.2686	0.7883
2	2:189797627:G:C	189797627	C	ADD	1536	-1.305	4.86	-10.83	8.221	-0.2686	0.7883
2	2:234831523:T:C	234831523	C	ADD	1536	-1.414	5.265	-11.73	8.906	-0.2686	0.7883
2	2:239840019:C:T	239840019	T	ADD	1536	-1.282	4.772	-10.64	8.072	-0.2686	0.7883
2	2:239840960:G:T	239840960	T	ADD	1536	-1.282	4.772	-10.64	8.072	-0.2686	0.7883
3	3:39961333:T:C	39961333	C	ADD	1536	-1.107	4.122	-9.187	6.972	-0.2686	0.7883
3	3:39962386:T:C	39962386	C	ADD	1536	-1.107	4.122	-9.187	6.972	-0.2686	0.7883
3	3:39964074:A:C	39964074	C	ADD	1536	-1.107	4.122	-9.187	6.972	-0.2686	0.7883
3	3:39964273:T:C	39964273	C	ADD	1536	-1.107	4.122	-9.187	6.972	-0.2686	0.7883
3	3:39965205:T:C	39965205	C	ADD	1536	-1.107	4.122	-9.187	6.972	-0.2686	0.7883
3	3:39970356:A:C	39970356	C	ADD	1536	-1.107	4.122	-9.187	6.972	-0.2686	0.7883
3	3:39970602:T:C	39970602	C	ADD	1536	-1.107	4.122	-9.187	6.972	-0.2686	0.7883
3	3:39971250:T:C	39971250	C	ADD	1536	-1.107	4.122	-9.187	6.972	-0.2686	0.7883
3	3:39971267:G:C	39971267	C	ADD	1536	-1.107	4.122	-9.187	6.972	-0.2686	0.7883
3	3:39971564:G:T	39971564	T	ADD	1536	-1.107	4.122	-9.187	6.972	-0.2686	0.7883
3	3:39971685:A:C	39971685	C	ADD	1536	-1.107	4.122	-9.187	6.972	-0.2686	0.7883
3	3:39971883:C:T	39971883	T	ADD	1536	-1.107	4.122	-9.187	6.972	-0.2686	0.7883
3	3:39972258:T:C	39972258	C	ADD	1536	-1.107	4.122	-9.187	6.972	-0.2686	0.7883
3	3:39972606:C:G	39972606	G	ADD	1536	-1.107	4.122	-9.187	6.972	-0.2686	0.7883
3	3:39972737:G:A	39972737	A	ADD	1536	-1.107	4.122	-9.187	6.972	-0.2686	0.7883
3	3:39972783:A:G	39972783	G	ADD	1536	-1.107	4.122	-9.187	6.972	-0.2686	0.7883
3	3:39972873:C:T	39972873	T	ADD	1536	-1.107	4.122	-9.187	6.972	-0.2686	0.7883
3	3:39972935:C:A	39972935	A	ADD	1536	-1.107	4.122	-9.187	6.972	-0.2686	0.7883
3	3:39973026:G:T	39973026	T	ADD	1536	-1.107	4.122	-9.187	6.972	-0.2686	0.7883
3	3:39973290:C:T	39973290	T	ADD	1536	-1.107	4.122	-9.187	6.972	-0.2686	0.7883
3	3:39973503:A:C	39973503	C	ADD	1536	-1.107	4.122	-9.187	6.972	-0.2686	0.7883
3	3:39973839:C:T	39973839	T	ADD	1536	-1.107	4.122	-9.187	6.972	-0.2686	0.7883
3	3:39974001:G:A	39974001	A	ADD	1536	-1.107	4.122	-9.187	6.972	-0.2686	0.7883
3	3:39974038:G:T	39974038	T	ADD	1536	-1.107	4.122	-9.187	6.972	-0.2686	0.7883
3	3:39974395:G:C	39974395	C	ADD	1536	-1.107	4.122	-9.187	6.972	-0.2686	0.7883
3	3:39974739:C:T	39974739	T	ADD	1536	-1.107	4.122	-9.187	6.972	-0.2686	0.7883
3	3:39975119:C:T	39975119	T	ADD	1536	-1.107	4.122	-9.187	6.972	-0.2686	0.7883
3	3:39975298:C:T	39975298	T	ADD	1536	-1.107	4.122	-9.187	6.972	-0.2686	0.7883
3	3:39975352:G:A	39975352	A	ADD	1536	-1.107	4.122	-9.187	6.972	-0.2686	0.7883
3	3:100353809:T:C	100353809	C	ADD	1536	1.304	4.855	-8.212	10.82	0.2685	0.7883
3	3:114085876:G:A	114085876	A	ADD	1536	-1.481	5.514	-12.29	9.326	-0.2686	0.7883
3	3:150021924:A:T	150021924	T	ADD	1536	-1.192	4.438	-9.89	7.506	-0.2686	0.7883
3	3:184125159:A:G	184125159	G	ADD	1536	1.135	4.227	-7.15	9.421	0.2686	0.7883
4	4:57393192:T:C	57393192	C	ADD	1536	1.419	5.284	-8.938	11.78	0.2685	0.7883
4	4:113626433:G:C	113626433	C	ADD	1536	1.396	5.2	-8.796	11.59	0.2685	0.7883
4	4:114140703:T:C	114140703	C	ADD	1536	2.527	9.409	-15.91	20.97	0.2685	0.7883
4	4:114140704:G:A	114140704	A	ADD	1536	2.527	9.409	-15.91	20.97	0.2685	0.7883
4	4:124858900:T:A	124858900	A	ADD	1536	1.205	4.488	-7.591	10	0.2686	0.7883
4	4:162735406:C:G	162735406	G	ADD	1536	-1.195	4.451	-9.918	7.528	-0.2685	0.7883
4	4:171234457:G:A	171234457	A	ADD	1536	1.457	5.424	-9.174	12.09	0.2686	0.7883
4	4:173035260:A:C	173035260	C	ADD	1536	1.128	4.2	-7.103	9.36	0.2686	0.7883
5	5:35044716:G:C	35044716	G	ADD	1536	-1.131	4.213	-9.388	7.126	-0.2686	0.7883
5	5:58298142:C:G	58298142	C	ADD	1536	1.141	4.249	-7.187	9.468	0.2685	0.7883
5	5:75842971:A:G	75842971	G	ADD	1536	1.137	4.233	-7.159	9.433	0.2686	0.7883
5	5:101098660:A:G	101098660	G	ADD	1536	-1.276	4.75	-10.59	8.035	-0.2686	0.7883
5	5:164917621:A:T	164917621	T	ADD	1536	1.17	4.356	-7.368	9.708	0.2685	0.7883
6	6:32977044:G:A	32977044	A	ADD	1536	1.876	6.983	-11.81	15.56	0.2686	0.7883
7	7:41492767:C:G	41492767	G	ADD	1536	-1.199	4.466	-9.953	7.554	-0.2686	0.7883
7	7:41495714:T:G	41495714	G	ADD	1536	-1.199	4.466	-9.953	7.554	-0.2686	0.7883
7	7:41495749:A:C	41495749	C	ADD	1536	-1.199	4.466	-9.953	7.554	-0.2686	0.7883
7	7:41496352:G:A	41496352	A	ADD	1536	-1.199	4.466	-9.953	7.554	-0.2686	0.7883
7	7:53099667:T:C	53099667	C	ADD	1536	1.139	4.242	-7.175	9.454	0.2685	0.7883
7	7:120183137:A:G	120183137	G	ADD	1536	-1.118	4.163	-9.278	7.042	-0.2686	0.7883
7	7:157243190:G:T	157243190	T	ADD	1536	-1.929	7.184	-16.01	12.15	-0.2686	0.7883
7	7:157243507:C:T	157243507	T	ADD	1536	-1.929	7.184	-16.01	12.15	-0.2686	0.7883
8	8:105438869:G:T	105438869	G	ADD	1536	1.265	4.709	-7.965	10.49	0.2686	0.7883
8	8:105439021:T:A	105439021	T	ADD	1536	1.265	4.709	-7.965	10.49	0.2686	0.7883
9	9:7994225:G:A	7994225	A	ADD	1536	-1.547	5.762	-12.84	9.746	-0.2685	0.7883
9	9:104532991:C:G	104532991	G	ADD	1536	1.242	4.625	-7.824	10.31	0.2685	0.7883
9	9:104538464:T:C	104538464	C	ADD	1536	1.242	4.625	-7.824	10.31	0.2685	0.7883
9	9:105951796:A:G	105951796	G	ADD	1536	-1.173	4.366	-9.729	7.384	-0.2686	0.7883
10	10:86562886:T:G	86562886	T	ADD	1536	-1.184	4.408	-9.824	7.456	-0.2685	0.7883
10	10:86563710:C:T	86563710	C	ADD	1536	-1.184	4.408	-9.824	7.456	-0.2685	0.7883
10	10:130384010:A:G	130384010	G	ADD	1536	-1.286	4.789	-10.67	8.1	-0.2685	0.7883
11	11:1381790:A:G	1381790	A	ADD	1536	1.228	4.574	-7.737	10.19	0.2685	0.7883
11	11:22121959:T:C	22121959	C	ADD	1536	1.146	4.266	-7.216	9.507	0.2685	0.7883
11	11:22123839:A:C	22123839	C	ADD	1536	1.146	4.266	-7.216	9.507	0.2685	0.7883
11	11:104675153:C:A	104675153	A	ADD	1536	1.313	4.888	-8.268	10.89	0.2686	0.7883
12	12:2608483:G:A	2608483	A	ADD	1536	-1.711	6.368	-14.19	10.77	-0.2686	0.7883
12	12:32521809:C:A	32521809	A	ADD	1536	1.147	4.272	-7.226	9.52	0.2685	0.7883
12	12:32523271:A:C	32523271	C	ADD	1536	1.147	4.272	-7.226	9.52	0.2685	0.7883
12	12:32523592:G:A	32523592	A	ADD	1536	1.147	4.272	-7.226	9.52	0.2685	0.7883
12	12:96070827:A:G	96070827	G	ADD	1536	1.303	4.852	-8.207	10.81	0.2686	0.7883
13	13:47135726:G:A	47135726	A	ADD	1536	1.795	6.686	-11.31	14.9	0.2685	0.7883
13	13:47136866:C:T	47136866	T	ADD	1536	1.795	6.686	-11.31	14.9	0.2685	0.7883
14	14:97140390:A:G	97140390	G	ADD	1536	1.296	4.825	-8.161	10.75	0.2686	0.7883
14	14:97141052:A:T	97141052	T	ADD	1536	1.296	4.825	-8.161	10.75	0.2686	0.7883
15	15:51979674:G:A	51979674	G	ADD	1536	-1.492	5.554	-12.38	9.395	-0.2686	0.7883
15	15:51989082:T:C	51989082	C	ADD	1536	-1.492	5.554	-12.38	9.395	-0.2686	0.7883
15	15:51990247:C:T	51990247	T	ADD	1536	-1.492	5.554	-12.38	9.395	-0.2686	0.7883
15	15:51990787:T:C	51990787	C	ADD	1536	-1.492	5.554	-12.38	9.395	-0.2686	0.7883
17	17:36244358:A:G	36244358	G	ADD	1536	-1.248	4.645	-10.35	7.856	-0.2686	0.7883
17	17:62060718:G:A	62060718	A	ADD	1536	1.258	4.684	-7.923	10.44	0.2685	0.7883
18	18:5912348:A:G	5912348	G	ADD	1536	-1.178	4.384	-9.771	7.416	-0.2686	0.7883
18	18:5913683:G:C	5913683	C	ADD	1536	-1.178	4.384	-9.771	7.416	-0.2686	0.7883
18	18:32764357:A:G	32764357	G	ADD	1536	-1.365	5.083	-11.33	8.598	-0.2686	0.7883
19	19:56215184:G:A	56215184	A	ADD	1536	-1.228	4.574	-10.19	7.737	-0.2685	0.7883
21	21:28108219:G:A	28108219	A	ADD	1536	-1.426	5.31	-11.83	8.982	-0.2686	0.7883
21	21:43254231:G:A	43254231	A	ADD	1536	1.333	4.964	-8.396	11.06	0.2686	0.7883
1	1:3131738:A:T	3131738	T	ADD	1536	1.947	7.252	-12.27	16.16	0.2685	0.7884
1	1:14942501:C:T	14942501	T	ADD	1536	-2.179	8.114	-18.08	13.73	-0.2685	0.7884
1	1:55946872:C:T	55946872	T	ADD	1536	-1.145	4.266	-9.507	7.217	-0.2684	0.7884
1	1:55948307:G:A	55948307	A	ADD	1536	-1.145	4.266	-9.507	7.217	-0.2684	0.7884
1	1:55949690:A:C	55949690	C	ADD	1536	-1.145	4.266	-9.507	7.217	-0.2684	0.7884
1	1:79969578:T:C	79969578	C	ADD	1536	-2.587	9.636	-21.47	16.3	-0.2684	0.7884
1	1:79969843:G:T	79969843	T	ADD	1536	-2.587	9.636	-21.47	16.3	-0.2684	0.7884
1	1:219042957:C:T	219042957	T	ADD	1536	1.93	7.189	-12.16	16.02	0.2684	0.7884
2	2:171274757:C:A	171274757	A	ADD	1536	1.204	4.486	-7.589	9.997	0.2684	0.7884
3	3:4786040:A:G	4786040	A	ADD	1536	-2.091	7.787	-17.35	13.17	-0.2685	0.7884
3	3:5533248:G:C	5533248	C	ADD	1536	-1.146	4.271	-9.517	7.224	-0.2684	0.7884
3	3:55041723:G:T	55041723	T	ADD	1536	1.49	5.553	-9.393	12.37	0.2684	0.7884
3	3:76756264:C:T	76756264	T	ADD	1536	1.585	5.902	-9.983	13.15	0.2685	0.7884
3	3:76757151:C:T	76757151	T	ADD	1536	1.585	5.902	-9.983	13.15	0.2685	0.7884
3	3:154811957:G:A	154811957	A	ADD	1536	-2.229	8.301	-18.5	14.04	-0.2685	0.7884
4	4:24010121:A:G	24010121	G	ADD	1536	-1.691	6.298	-14.03	10.65	-0.2685	0.7884
4	4:52846778:A:G	52846778	G	ADD	1536	1.516	5.648	-9.554	12.59	0.2684	0.7884
4	4:113821674:G:C	113821674	C	ADD	1536	1.239	4.616	-7.807	10.29	0.2684	0.7884
4	4:190438606:A:G	190438606	G	ADD	1536	-1.348	5.019	-11.18	8.49	-0.2685	0.7884
5	5:112498593:A:G	112498593	G	ADD	1536	1.725	6.428	-10.87	14.32	0.2684	0.7884
6	6:24403196:T:C	24403196	C	ADD	1536	1.454	5.418	-9.164	12.07	0.2684	0.7884
6	6:24403455:C:T	24403455	T	ADD	1536	1.454	5.418	-9.164	12.07	0.2684	0.7884
6	6:24403549:C:A	24403549	A	ADD	1536	1.454	5.418	-9.164	12.07	0.2684	0.7884
6	6:24403559:C:T	24403559	T	ADD	1536	1.454	5.418	-9.164	12.07	0.2684	0.7884
6	6:24405357:A:G	24405357	G	ADD	1536	1.454	5.418	-9.164	12.07	0.2684	0.7884
6	6:24405921:G:T	24405921	T	ADD	1536	1.454	5.418	-9.164	12.07	0.2684	0.7884
6	6:24406404:T:C	24406404	C	ADD	1536	1.454	5.418	-9.164	12.07	0.2684	0.7884
6	6:28212748:G:A	28212748	G	ADD	1536	1.208	4.503	-7.617	10.03	0.2684	0.7884
6	6:30127323:G:A	30127323	A	ADD	1536	-1.404	5.23	-11.65	8.846	-0.2685	0.7884
6	6:51345977:G:C	51345977	C	ADD	1536	1.257	4.686	-7.926	10.44	0.2684	0.7884
6	6:85038395:C:A	85038395	C	ADD	1536	1.148	4.276	-7.233	9.529	0.2685	0.7884
6	6:93072547:A:T	93072547	T	ADD	1536	1.234	4.599	-7.779	10.25	0.2684	0.7884
6	6:93072687:T:C	93072687	C	ADD	1536	1.234	4.599	-7.779	10.25	0.2684	0.7884
6	6:143352427:A:C	143352427	C	ADD	1536	1.157	4.308	-7.287	9.6	0.2685	0.7884
7	7:46702660:C:T	46702660	C	ADD	1536	-1.148	4.275	-9.527	7.231	-0.2685	0.7884
7	7:118235277:G:T	118235277	T	ADD	1536	2.142	7.982	-13.5	17.79	0.2684	0.7884
8	8:13887200:G:T	13887200	T	ADD	1536	-1.631	6.078	-13.54	10.28	-0.2684	0.7884
8	8:13887244:G:A	13887244	A	ADD	1536	-1.631	6.078	-13.54	10.28	-0.2684	0.7884
8	8:53134483:C:A	53134483	A	ADD	1536	-2.184	8.138	-18.13	13.77	-0.2684	0.7884
8	8:108512233:G:A	108512233	A	ADD	1536	2.226	8.291	-14.02	18.48	0.2685	0.7884
8	8:108517662:C:G	108517662	G	ADD	1536	2.226	8.291	-14.02	18.48	0.2685	0.7884
8	8:108519678:C:G	108519678	G	ADD	1536	2.226	8.291	-14.02	18.48	0.2685	0.7884
9	9:109752976:C:T	109752976	T	ADD	1536	1.48	5.515	-9.329	12.29	0.2684	0.7884
9	9:109754120:T:C	109754120	C	ADD	1536	1.48	5.515	-9.329	12.29	0.2684	0.7884
9	9:109754793:C:T	109754793	T	ADD	1536	1.48	5.515	-9.329	12.29	0.2684	0.7884
9	9:109755369:G:A	109755369	A	ADD	1536	1.48	5.515	-9.329	12.29	0.2684	0.7884
9	9:109755509:G:A	109755509	A	ADD	1536	1.48	5.515	-9.329	12.29	0.2684	0.7884
9	9:113019508:G:A	113019508	G	ADD	1536	-1.374	5.118	-11.4	8.657	-0.2685	0.7884
10	10:12326235:C:T	12326235	T	ADD	1536	2.186	8.142	-13.77	18.14	0.2685	0.7884
10	10:12327384:G:A	12327384	A	ADD	1536	2.186	8.142	-13.77	18.14	0.2685	0.7884
10	10:12327838:C:A	12327838	A	ADD	1536	2.186	8.142	-13.77	18.14	0.2685	0.7884
10	10:12328674:A:G	12328674	G	ADD	1536	2.186	8.142	-13.77	18.14	0.2685	0.7884
10	10:12328701:G:C	12328701	C	ADD	1536	2.186	8.142	-13.77	18.14	0.2685	0.7884
10	10:12328740:C:T	12328740	T	ADD	1536	2.186	8.142	-13.77	18.14	0.2685	0.7884
10	10:12328844:G:C	12328844	C	ADD	1536	2.186	8.142	-13.77	18.14	0.2685	0.7884
10	10:12329214:C:T	12329214	T	ADD	1536	2.186	8.142	-13.77	18.14	0.2685	0.7884
10	10:12329467:T:C	12329467	C	ADD	1536	2.186	8.142	-13.77	18.14	0.2685	0.7884
10	10:12329571:T:C	12329571	C	ADD	1536	2.186	8.142	-13.77	18.14	0.2685	0.7884
10	10:12329711:G:C	12329711	C	ADD	1536	2.186	8.142	-13.77	18.14	0.2685	0.7884
11	11:26808317:A:G	26808317	G	ADD	1536	2.22	8.272	-13.99	18.43	0.2684	0.7884
11	11:68991110:A:G	68991110	G	ADD	1536	-1.303	4.854	-10.82	8.211	-0.2684	0.7884
11	11:68993788:C:T	68993788	T	ADD	1536	-1.303	4.854	-10.82	8.211	-0.2684	0.7884
11	11:68994497:T:G	68994497	G	ADD	1536	-1.303	4.854	-10.82	8.211	-0.2684	0.7884
11	11:70460751:A:G	70460751	G	ADD	1536	1.326	4.938	-8.353	11	0.2685	0.7884
11	11:123873743:C:T	123873743	T	ADD	1536	1.21	4.507	-7.624	10.04	0.2684	0.7884
16	16:86410738:G:A	86410738	G	ADD	1536	-1.17	4.36	-9.715	7.375	-0.2684	0.7884
17	17:33511665:C:T	33511665	T	ADD	1536	-1.541	5.741	-12.79	9.712	-0.2684	0.7884
20	20:59850725:G:A	59850725	A	ADD	1536	-1.617	6.025	-13.43	10.19	-0.2684	0.7884
21	21:47373476:T:C	47373476	C	ADD	1536	-1.157	4.31	-9.605	7.291	-0.2684	0.7884
1	1:223716969:A:C	223716969	C	ADD	1536	-1.64	6.112	-13.62	10.34	-0.2683	0.7885
2	2:18229830:G:A	18229830	A	ADD	1536	2.196	8.182	-13.84	18.23	0.2683	0.7885
2	2:51420154:G:A	51420154	A	ADD	1536	1.784	6.646	-11.24	14.81	0.2684	0.7885
2	2:101427758:G:A	101427758	A	ADD	1536	-1.152	4.295	-9.571	7.266	-0.2683	0.7885
2	2:237059900:A:C	237059900	C	ADD	1536	-1.35	5.03	-11.21	8.508	-0.2684	0.7885
2	2:237059992:A:C	237059992	C	ADD	1536	-1.35	5.03	-11.21	8.508	-0.2684	0.7885
3	3:84924787:C:G	84924787	G	ADD	1536	2.031	7.57	-12.81	16.87	0.2683	0.7885
3	3:151164174:A:C	151164174	C	ADD	1536	1.764	6.574	-11.12	14.65	0.2684	0.7885
3	3:193166414:T:C	193166414	C	ADD	1536	-1.446	5.389	-12.01	9.117	-0.2683	0.7885
4	4:5754115:G:A	5754115	A	ADD	1536	1.444	5.382	-9.105	11.99	0.2683	0.7885
4	4:19267283:C:T	19267283	T	ADD	1536	1.381	5.149	-8.71	11.47	0.2683	0.7885
4	4:30509310:G:A	30509310	G	ADD	1536	1.132	4.218	-7.135	9.399	0.2684	0.7885
4	4:42842700:A:C	42842700	C	ADD	1536	1.309	4.879	-8.253	10.87	0.2684	0.7885
6	6:28499079:C:T	28499079	T	ADD	1536	-1.217	4.536	-10.11	7.674	-0.2683	0.7885
6	6:28499879:A:G	28499879	G	ADD	1536	-1.217	4.536	-10.11	7.674	-0.2683	0.7885
6	6:28500235:T:C	28500235	C	ADD	1536	-1.217	4.536	-10.11	7.674	-0.2683	0.7885
8	8:124863492:A:G	124863492	A	ADD	1536	1.119	4.17	-7.055	9.292	0.2683	0.7885
8	8:129303172:G:T	129303172	T	ADD	1536	-1.498	5.584	-12.44	9.446	-0.2683	0.7885
9	9:91578102:A:C	91578102	C	ADD	1536	-1.232	4.592	-10.23	7.769	-0.2683	0.7885
10	10:12762303:G:A	12762303	A	ADD	1536	1.166	4.346	-7.353	9.685	0.2683	0.7885
12	12:23639542:C:G	23639542	G	ADD	1536	-1.675	6.241	-13.91	10.56	-0.2684	0.7885
12	12:23639847:T:G	23639847	G	ADD	1536	-1.675	6.241	-13.91	10.56	-0.2684	0.7885
12	12:23640295:C:T	23640295	T	ADD	1536	-1.675	6.241	-13.91	10.56	-0.2684	0.7885
12	12:23640479:A:G	23640479	G	ADD	1536	-1.675	6.241	-13.91	10.56	-0.2684	0.7885
12	12:23641018:T:C	23641018	C	ADD	1536	-1.675	6.241	-13.91	10.56	-0.2684	0.7885
12	12:68273873:C:A	68273873	A	ADD	1536	-1.24	4.622	-10.3	7.819	-0.2683	0.7885
14	14:90017870:G:A	90017870	G	ADD	1536	-1.264	4.713	-10.5	7.974	-0.2683	0.7885
14	14:90018033:G:C	90018033	G	ADD	1536	-1.264	4.713	-10.5	7.974	-0.2683	0.7885
15	15:79725738:G:T	79725738	T	ADD	1536	2.148	8.007	-13.55	17.84	0.2683	0.7885
17	17:5033768:C:A	5033768	A	ADD	1536	-1.624	6.051	-13.48	10.24	-0.2683	0.7885
17	17:36164308:A:G	36164308	A	ADD	1536	1.383	5.153	-8.716	11.48	0.2684	0.7885
18	18:34951849:G:A	34951849	A	ADD	1536	-1.195	4.452	-9.921	7.531	-0.2684	0.7885
18	18:45547811:C:A	45547811	C	ADD	1536	1.151	4.291	-7.258	9.56	0.2682	0.7885
21	21:47409503:A:G	47409503	A	ADD	1536	-2.177	8.115	-18.08	13.73	-0.2683	0.7885
1	1:99179504:C:T	99179504	T	ADD	1536	1.287	4.8	-8.12	10.7	0.2682	0.7886
1	1:99184573:A:T	99184573	T	ADD	1536	1.287	4.8	-8.12	10.7	0.2682	0.7886
1	1:214390479:C:A	214390479	A	ADD	1536	1.142	4.257	-7.202	9.485	0.2682	0.7886
1	1:214391202:G:T	214391202	T	ADD	1536	1.142	4.257	-7.202	9.485	0.2682	0.7886
1	1:214392240:C:T	214392240	T	ADD	1536	1.142	4.257	-7.202	9.485	0.2682	0.7886
2	2:37742142:A:G	37742142	A	ADD	1536	1.144	4.267	-7.219	9.507	0.2681	0.7886
2	2:53642321:T:G	53642321	G	ADD	1536	-2.199	8.198	-18.27	13.87	-0.2682	0.7886
2	2:153293413:A:G	153293413	G	ADD	1536	-1.173	4.375	-9.747	7.401	-0.2682	0.7886
2	2:239900218:A:G	239900218	G	ADD	1536	-2.026	7.557	-16.84	12.78	-0.2682	0.7886
3	3:67328279:A:G	67328279	A	ADD	1536	-1.147	4.278	-9.532	7.238	-0.2682	0.7886
3	3:99254429:A:G	99254429	G	ADD	1536	-1.497	5.582	-12.44	9.444	-0.2682	0.7886
3	3:99254954:G:C	99254954	C	ADD	1536	-1.497	5.582	-12.44	9.444	-0.2682	0.7886
3	3:99258299:C:A	99258299	A	ADD	1536	-1.497	5.582	-12.44	9.444	-0.2682	0.7886
3	3:160400159:A:C	160400159	C	ADD	1536	-1.166	4.347	-9.686	7.354	-0.2682	0.7886
5	5:115313468:C:A	115313468	A	ADD	1536	1.244	4.638	-7.846	10.33	0.2682	0.7886
5	5:121808701:C:A	121808701	A	ADD	1536	-1.162	4.332	-9.652	7.328	-0.2682	0.7886
6	6:87684263:C:A	87684263	A	ADD	1536	1.803	6.725	-11.38	14.98	0.2681	0.7886
6	6:107468458:G:A	107468458	A	ADD	1536	1.375	5.128	-8.676	11.43	0.2682	0.7886
6	6:121910814:C:G	121910814	G	ADD	1536	1.848	6.892	-11.66	15.36	0.2681	0.7886
8	8:4042782:G:A	4042782	A	ADD	1536	1.234	4.603	-7.787	10.26	0.2682	0.7886
8	8:5769919:G:A	5769919	G	ADD	1536	-1.434	5.347	-11.91	9.046	-0.2681	0.7886
8	8:80634479:C:A	80634479	A	ADD	1536	-1.225	4.568	-10.18	7.728	-0.2682	0.7886
8	8:83544681:C:G	83544681	G	ADD	1536	-1.933	7.208	-16.06	12.19	-0.2682	0.7886
8	8:84109693:G:A	84109693	A	ADD	1536	-1.343	5.007	-11.16	8.47	-0.2682	0.7886
8	8:110230076:G:A	110230076	A	ADD	1536	-1.154	4.302	-9.586	7.278	-0.2682	0.7886
8	8:110235861:A:G	110235861	G	ADD	1536	-1.154	4.302	-9.586	7.278	-0.2682	0.7886
9	9:85097651:T:G	85097651	T	ADD	1536	1.146	4.276	-7.234	9.527	0.2681	0.7886
9	9:85098419:A:T	85098419	A	ADD	1536	1.146	4.276	-7.234	9.527	0.2681	0.7886
9	9:135740858:A:C	135740858	C	ADD	1536	-1.132	4.223	-9.409	7.144	-0.2682	0.7886
11	11:22648982:C:T	22648982	T	ADD	1536	2.008	7.489	-12.67	16.69	0.2682	0.7886
11	11:115933686:G:A	115933686	G	ADD	1536	-1.13	4.215	-9.393	7.132	-0.2682	0.7886
12	12:42216191:G:A	42216191	A	ADD	1536	-1.492	5.561	-12.39	9.408	-0.2682	0.7886
13	13:28244118:C:T	28244118	T	ADD	1536	1.265	4.716	-7.979	10.51	0.2682	0.7886
13	13:61972853:G:A	61972853	A	ADD	1536	-1.444	5.385	-12	9.111	-0.2682	0.7886
13	13:102066223:A:G	102066223	G	ADD	1536	1.136	4.237	-7.168	9.44	0.2681	0.7886
13	13:102066337:C:A	102066337	A	ADD	1536	1.136	4.237	-7.168	9.44	0.2681	0.7886
13	13:102066391:T:C	102066391	C	ADD	1536	1.136	4.237	-7.168	9.44	0.2681	0.7886
13	13:102066393:C:A	102066393	A	ADD	1536	1.136	4.237	-7.168	9.44	0.2681	0.7886
13	13:105082111:G:A	105082111	A	ADD	1536	-1.748	6.52	-14.53	11.03	-0.2681	0.7886
14	14:69774821:G:A	69774821	A	ADD	1536	1.238	4.617	-7.811	10.29	0.2682	0.7886
14	14:81778644:G:A	81778644	G	ADD	1536	1.182	4.406	-7.453	9.817	0.2682	0.7886
1	1:34962191:G:A	34962191	A	ADD	1536	2.364	8.819	-14.92	19.65	0.268	0.7887
1	1:40773150:G:A	40773150	A	ADD	1536	1.719	6.411	-10.85	14.28	0.2681	0.7887
1	1:50722989:G:A	50722989	A	ADD	1536	1.48	5.521	-9.341	12.3	0.268	0.7887
1	1:92221608:G:T	92221608	G	ADD	1536	1.143	4.263	-7.212	9.498	0.2681	0.7887
1	1:107539252:A:G	107539252	G	ADD	1536	1.327	4.95	-8.375	11.03	0.2681	0.7887
1	1:204583222:T:A	204583222	A	ADD	1536	2.345	8.747	-14.8	19.49	0.2681	0.7887
2	2:201534136:C:T	201534136	T	ADD	1536	-1.185	4.422	-9.853	7.482	-0.268	0.7887
2	2:201535075:G:A	201535075	A	ADD	1536	-1.185	4.422	-9.853	7.482	-0.268	0.7887
2	2:204941056:A:C	204941056	C	ADD	1536	-1.343	5.012	-11.17	8.479	-0.268	0.7887
3	3:62870329:A:G	62870329	G	ADD	1536	2.344	8.747	-14.8	19.49	0.268	0.7887
3	3:62871997:A:G	62871997	G	ADD	1536	2.344	8.747	-14.8	19.49	0.268	0.7887
3	3:101721745:G:T	101721745	T	ADD	1536	1.165	4.348	-7.356	9.687	0.268	0.7887
3	3:135769006:G:A	135769006	A	ADD	1536	1.474	5.498	-9.301	12.25	0.2681	0.7887
3	3:139315239:A:C	139315239	C	ADD	1536	1.191	4.444	-7.518	9.9	0.268	0.7887
3	3:152382636:A:G	152382636	A	ADD	1536	-1.328	4.956	-11.04	8.384	-0.2681	0.7887
3	3:194784419:C:G	194784419	G	ADD	1536	-1.189	4.435	-9.881	7.504	-0.268	0.7887
3	3:194784547:A:C	194784547	C	ADD	1536	-1.189	4.435	-9.881	7.504	-0.268	0.7887
3	3:194785443:G:A	194785443	A	ADD	1536	-1.189	4.435	-9.881	7.504	-0.268	0.7887
3	3:194785565:T:C	194785565	C	ADD	1536	-1.189	4.435	-9.881	7.504	-0.268	0.7887
3	3:194785712:G:A	194785712	A	ADD	1536	-1.189	4.435	-9.881	7.504	-0.268	0.7887
3	3:194785714:A:G	194785714	G	ADD	1536	-1.189	4.435	-9.881	7.504	-0.268	0.7887
3	3:194785766:C:T	194785766	T	ADD	1536	-1.189	4.435	-9.881	7.504	-0.268	0.7887
3	3:194785811:T:C	194785811	C	ADD	1536	-1.189	4.435	-9.881	7.504	-0.268	0.7887
3	3:194787548:G:C	194787548	C	ADD	1536	-1.189	4.435	-9.881	7.504	-0.268	0.7887
3	3:194787874:C:T	194787874	T	ADD	1536	-1.189	4.435	-9.881	7.504	-0.268	0.7887
4	4:38354964:A:C	38354964	C	ADD	1536	-1.144	4.267	-9.506	7.219	-0.268	0.7887
4	4:166845247:A:G	166845247	G	ADD	1536	1.154	4.304	-7.282	9.589	0.268	0.7887
4	4:187169167:C:T	187169167	C	ADD	1536	-1.172	4.374	-9.746	7.401	-0.268	0.7887
4	4:187174683:A:G	187174683	A	ADD	1536	-1.172	4.374	-9.746	7.401	-0.268	0.7887
5	5:9986376:T:C	9986376	C	ADD	1536	1.253	4.674	-7.908	10.41	0.268	0.7887
5	5:18405744:A:T	18405744	T	ADD	1536	1.512	5.642	-9.547	12.57	0.268	0.7887
5	5:125401379:T:C	125401379	C	ADD	1536	-1.663	6.206	-13.83	10.5	-0.2681	0.7887
6	6:34405715:A:G	34405715	G	ADD	1536	-1.168	4.358	-9.709	7.373	-0.268	0.7887
6	6:54494180:T:A	54494180	A	ADD	1536	-1.701	6.346	-14.14	10.74	-0.2681	0.7887
7	7:26371279:T:C	26371279	C	ADD	1536	-1.177	4.39	-9.781	7.428	-0.268	0.7887
7	7:43241311:C:T	43241311	T	ADD	1536	-1.248	4.656	-10.37	7.878	-0.268	0.7887
7	7:69084409:C:G	69084409	G	ADD	1536	-2.108	7.865	-17.52	13.31	-0.268	0.7887
7	7:69085598:C:A	69085598	A	ADD	1536	-2.108	7.865	-17.52	13.31	-0.268	0.7887
7	7:69092711:G:T	69092711	T	ADD	1536	-2.108	7.865	-17.52	13.31	-0.268	0.7887
7	7:69103195:G:T	69103195	T	ADD	1536	-2.108	7.865	-17.52	13.31	-0.268	0.7887
7	7:69104620:T:G	69104620	G	ADD	1536	-2.108	7.865	-17.52	13.31	-0.268	0.7887
7	7:69105283:T:G	69105283	G	ADD	1536	-2.108	7.865	-17.52	13.31	-0.268	0.7887
7	7:69113149:C:A	69113149	A	ADD	1536	-2.108	7.865	-17.52	13.31	-0.268	0.7887
7	7:69114084:T:C	69114084	C	ADD	1536	-2.108	7.865	-17.52	13.31	-0.268	0.7887
7	7:69120233:C:T	69120233	T	ADD	1536	-2.108	7.865	-17.52	13.31	-0.268	0.7887
7	7:150831343:A:G	150831343	G	ADD	1536	-1.343	5.01	-11.16	8.476	-0.2681	0.7887
7	7:150831808:C:T	150831808	T	ADD	1536	-1.343	5.01	-11.16	8.476	-0.2681	0.7887
7	7:151558312:T:A	151558312	A	ADD	1536	-1.129	4.214	-9.389	7.131	-0.268	0.7887
8	8:27438622:G:T	27438622	T	ADD	1536	-1.313	4.899	-10.91	8.288	-0.268	0.7887
8	8:105937486:T:C	105937486	C	ADD	1536	1.332	4.967	-8.404	11.07	0.2681	0.7887
8	8:105938345:G:A	105938345	A	ADD	1536	1.332	4.967	-8.404	11.07	0.2681	0.7887
8	8:105938449:G:T	105938449	T	ADD	1536	1.332	4.967	-8.404	11.07	0.2681	0.7887
10	10:100125558:A:G	100125558	G	ADD	1536	1.693	6.317	-10.69	14.07	0.268	0.7887
11	11:21069406:C:T	21069406	C	ADD	1536	1.145	4.272	-7.227	9.517	0.2681	0.7887
11	11:21069877:G:A	21069877	G	ADD	1536	1.145	4.272	-7.227	9.517	0.2681	0.7887
11	11:36757636:G:T	36757636	T	ADD	1536	-1.22	4.55	-10.14	7.698	-0.268	0.7887
11	11:82794179:C:A	82794179	A	ADD	1536	-2.35	8.768	-19.54	14.84	-0.268	0.7887
11	11:91103362:G:A	91103362	A	ADD	1536	-2.271	8.473	-18.88	14.34	-0.268	0.7887
11	11:91103364:T:G	91103364	G	ADD	1536	-2.271	8.473	-18.88	14.34	-0.268	0.7887
11	11:91103365:G:A	91103365	A	ADD	1536	-2.271	8.473	-18.88	14.34	-0.268	0.7887
11	11:91103929:G:C	91103929	C	ADD	1536	-2.271	8.473	-18.88	14.34	-0.268	0.7887
11	11:91103937:T:C	91103937	C	ADD	1536	-2.271	8.473	-18.88	14.34	-0.268	0.7887
11	11:91104441:A:G	91104441	G	ADD	1536	-2.271	8.473	-18.88	14.34	-0.268	0.7887
11	11:91104529:C:A	91104529	A	ADD	1536	-2.271	8.473	-18.88	14.34	-0.268	0.7887
11	11:91104668:T:A	91104668	A	ADD	1536	-2.271	8.473	-18.88	14.34	-0.268	0.7887
11	11:91105334:A:G	91105334	G	ADD	1536	-2.271	8.473	-18.88	14.34	-0.268	0.7887
11	11:91105397:C:T	91105397	T	ADD	1536	-2.271	8.473	-18.88	14.34	-0.268	0.7887
11	11:91105513:C:G	91105513	G	ADD	1536	-2.271	8.473	-18.88	14.34	-0.268	0.7887
11	11:91106448:G:A	91106448	A	ADD	1536	-2.271	8.473	-18.88	14.34	-0.268	0.7887
11	11:91106649:G:T	91106649	T	ADD	1536	-2.271	8.473	-18.88	14.34	-0.268	0.7887
11	11:91106656:G:T	91106656	T	ADD	1536	-2.271	8.473	-18.88	14.34	-0.268	0.7887
11	11:91107004:A:G	91107004	G	ADD	1536	-2.271	8.473	-18.88	14.34	-0.268	0.7887
11	11:91107018:C:A	91107018	A	ADD	1536	-2.271	8.473	-18.88	14.34	-0.268	0.7887
11	11:91107202:G:A	91107202	A	ADD	1536	-2.271	8.473	-18.88	14.34	-0.268	0.7887
11	11:91107781:G:A	91107781	A	ADD	1536	-2.271	8.473	-18.88	14.34	-0.268	0.7887
11	11:91108070:G:A	91108070	A	ADD	1536	-2.271	8.473	-18.88	14.34	-0.268	0.7887
11	11:91108156:G:A	91108156	A	ADD	1536	-2.271	8.473	-18.88	14.34	-0.268	0.7887
11	11:91108452:T:C	91108452	C	ADD	1536	-2.271	8.473	-18.88	14.34	-0.268	0.7887
11	11:91108600:A:G	91108600	G	ADD	1536	-2.271	8.473	-18.88	14.34	-0.268	0.7887
11	11:91108614:A:G	91108614	G	ADD	1536	-2.271	8.473	-18.88	14.34	-0.268	0.7887
11	11:91109600:C:T	91109600	T	ADD	1536	-2.271	8.473	-18.88	14.34	-0.268	0.7887
11	11:91109970:T:C	91109970	C	ADD	1536	-2.271	8.473	-18.88	14.34	-0.268	0.7887
11	11:91110222:G:A	91110222	A	ADD	1536	-2.271	8.473	-18.88	14.34	-0.268	0.7887
11	11:91110635:G:A	91110635	A	ADD	1536	-2.271	8.473	-18.88	14.34	-0.268	0.7887
11	11:91110835:C:A	91110835	A	ADD	1536	-2.271	8.473	-18.88	14.34	-0.268	0.7887
11	11:91111134:G:A	91111134	A	ADD	1536	-2.271	8.473	-18.88	14.34	-0.268	0.7887
11	11:91114064:C:G	91114064	G	ADD	1536	-2.271	8.473	-18.88	14.34	-0.268	0.7887
11	11:91118661:C:A	91118661	A	ADD	1536	-2.271	8.473	-18.88	14.34	-0.268	0.7887
12	12:40316934:T:A	40316934	A	ADD	1536	-1.472	5.493	-12.24	9.294	-0.268	0.7887
12	12:63025102:A:G	63025102	G	ADD	1536	-1.175	4.382	-9.763	7.414	-0.2681	0.7887
13	13:53596686:A:G	53596686	A	ADD	1536	-1.535	5.728	-12.76	9.691	-0.268	0.7887
13	13:102215964:C:T	102215964	T	ADD	1536	1.641	6.121	-10.36	13.64	0.268	0.7887
13	13:102220193:G:T	102220193	T	ADD	1536	1.641	6.121	-10.36	13.64	0.268	0.7887
13	13:102220398:C:T	102220398	T	ADD	1536	1.641	6.121	-10.36	13.64	0.268	0.7887
14	14:86161446:C:T	86161446	T	ADD	1536	1.139	4.248	-7.188	9.466	0.2681	0.7887
15	15:34163319:G:C	34163319	C	ADD	1536	-1.199	4.474	-9.968	7.569	-0.2681	0.7887
16	16:539140:C:A	539140	A	ADD	1536	-1.144	4.267	-9.507	7.22	-0.268	0.7887
16	16:49303818:C:A	49303818	C	ADD	1536	1.185	4.42	-7.479	9.849	0.2681	0.7887
18	18:29211316:C:T	29211316	T	ADD	1536	1.154	4.307	-7.287	9.595	0.268	0.7887
18	18:29220600:G:C	29220600	C	ADD	1536	1.154	4.307	-7.287	9.595	0.268	0.7887
1	1:56510794:A:G	56510794	G	ADD	1536	1.7	6.344	-10.73	14.13	0.268	0.7888
1	1:56512813:G:A	56512813	A	ADD	1536	1.7	6.344	-10.73	14.13	0.268	0.7888
1	1:56513676:T:C	56513676	C	ADD	1536	1.7	6.344	-10.73	14.13	0.268	0.7888
1	1:56524719:G:C	56524719	C	ADD	1536	1.7	6.344	-10.73	14.13	0.268	0.7888
1	1:56545036:G:T	56545036	T	ADD	1536	1.7	6.344	-10.73	14.13	0.268	0.7888
1	1:56546549:T:C	56546549	C	ADD	1536	1.7	6.344	-10.73	14.13	0.268	0.7888
1	1:56549491:G:A	56549491	A	ADD	1536	1.7	6.344	-10.73	14.13	0.268	0.7888
1	1:56550552:C:T	56550552	T	ADD	1536	1.7	6.344	-10.73	14.13	0.268	0.7888
1	1:56551037:C:T	56551037	T	ADD	1536	1.7	6.344	-10.73	14.13	0.268	0.7888
1	1:67673121:C:T	67673121	C	ADD	1536	1.127	4.207	-7.119	9.373	0.2679	0.7888
1	1:163447164:G:T	163447164	T	ADD	1536	-2.126	7.936	-17.68	13.43	-0.2679	0.7888
1	1:163448078:G:A	163448078	A	ADD	1536	-2.126	7.936	-17.68	13.43	-0.2679	0.7888
2	2:1555531:A:C	1555531	C	ADD	1536	-1.446	5.396	-12.02	9.131	-0.2679	0.7888
2	2:228162280:T:G	228162280	G	ADD	1536	-1.166	4.351	-9.695	7.363	-0.2679	0.7888
2	2:231768515:G:A	231768515	A	ADD	1536	-2.127	7.941	-17.69	13.44	-0.2679	0.7888
3	3:5789768:A:G	5789768	G	ADD	1536	-1.255	4.686	-10.44	7.929	-0.2679	0.7888
3	3:9979713:C:G	9979713	C	ADD	1536	-1.423	5.312	-11.83	8.988	-0.2679	0.7888
3	3:21673600:G:A	21673600	G	ADD	1536	1.165	4.347	-7.356	9.685	0.2679	0.7888
3	3:35342940:T:C	35342940	C	ADD	1536	-1.732	6.467	-14.41	10.94	-0.2679	0.7888
3	3:58653696:G:C	58653696	C	ADD	1536	-1.157	4.319	-9.621	7.307	-0.2679	0.7888
3	3:156158287:C:T	156158287	T	ADD	1536	-2.081	7.767	-17.3	13.14	-0.2679	0.7888
3	3:156158443:G:C	156158443	C	ADD	1536	-2.081	7.767	-17.3	13.14	-0.2679	0.7888
3	3:156158538:T:C	156158538	C	ADD	1536	-2.081	7.767	-17.3	13.14	-0.2679	0.7888
3	3:156158675:G:C	156158675	C	ADD	1536	-2.081	7.767	-17.3	13.14	-0.2679	0.7888
3	3:156159555:C:G	156159555	G	ADD	1536	-2.081	7.767	-17.3	13.14	-0.2679	0.7888
3	3:156160888:T:C	156160888	C	ADD	1536	-2.081	7.767	-17.3	13.14	-0.2679	0.7888
3	3:156161727:C:G	156161727	G	ADD	1536	-2.081	7.767	-17.3	13.14	-0.2679	0.7888
4	4:4745726:G:A	4745726	G	ADD	1536	1.22	4.551	-7.7	10.14	0.268	0.7888
4	4:54103631:G:A	54103631	A	ADD	1536	-1.387	5.177	-11.53	8.759	-0.2679	0.7888
4	4:54112597:T:C	54112597	C	ADD	1536	-1.387	5.177	-11.53	8.759	-0.2679	0.7888
4	4:54122540:C:T	54122540	T	ADD	1536	-1.387	5.177	-11.53	8.759	-0.2679	0.7888
4	4:138693263:C:A	138693263	A	ADD	1536	-1.593	5.946	-13.25	10.06	-0.2679	0.7888
4	4:138694674:G:A	138694674	A	ADD	1536	-1.593	5.946	-13.25	10.06	-0.2679	0.7888
5	5:30870858:G:A	30870858	A	ADD	1536	2.508	9.36	-15.84	20.85	0.268	0.7888
5	5:31411588:C:T	31411588	T	ADD	1536	-1.444	5.388	-12	9.116	-0.2679	0.7888
5	5:31411630:T:C	31411630	C	ADD	1536	-1.444	5.388	-12	9.116	-0.2679	0.7888
5	5:31415640:G:T	31415640	T	ADD	1536	-1.444	5.388	-12	9.116	-0.2679	0.7888
5	5:31419397:T:G	31419397	G	ADD	1536	-1.444	5.388	-12	9.116	-0.2679	0.7888
6	6:167502638:A:C	167502638	C	ADD	1536	-1.125	4.199	-9.354	7.104	-0.2679	0.7888
7	7:16699885:A:G	16699885	G	ADD	1536	-1.407	5.253	-11.7	8.888	-0.2679	0.7888
7	7:80508422:G:A	80508422	G	ADD	1536	1.165	4.348	-7.357	9.687	0.2679	0.7888
7	7:101932124:A:G	101932124	A	ADD	1536	-1.12	4.181	-9.315	7.075	-0.2679	0.7888
9	9:78880191:G:A	78880191	A	ADD	1536	-2	7.462	-16.63	12.63	-0.2679	0.7888
11	11:19467431:T:C	19467431	C	ADD	1536	-1.869	6.974	-15.54	11.8	-0.2679	0.7888
11	11:87860646:C:T	87860646	T	ADD	1536	1.347	5.028	-8.508	11.2	0.2679	0.7888
11	11:116662579:C:T	116662579	C	ADD	1536	1.297	4.842	-8.192	10.79	0.2679	0.7888
11	11:116663707:G:A	116663707	G	ADD	1536	1.297	4.842	-8.192	10.79	0.2679	0.7888
12	12:32525240:G:A	32525240	A	ADD	1536	1.151	4.296	-7.269	9.571	0.2679	0.7888
12	12:32526508:A:T	32526508	T	ADD	1536	1.151	4.296	-7.269	9.571	0.2679	0.7888
12	12:32526829:T:C	32526829	C	ADD	1536	1.151	4.296	-7.269	9.571	0.2679	0.7888
12	12:41957661:T:C	41957661	C	ADD	1536	1.44	5.375	-9.095	11.97	0.2679	0.7888
12	12:47540818:C:G	47540818	C	ADD	1536	-1.111	4.147	-9.239	7.017	-0.2679	0.7888
13	13:46896055:A:G	46896055	G	ADD	1536	1.122	4.189	-7.087	9.332	0.268	0.7888
13	13:55071733:T:A	55071733	A	ADD	1536	-1.251	4.67	-10.4	7.901	-0.268	0.7888
13	13:61785111:A:C	61785111	C	ADD	1536	1.23	4.591	-7.769	10.23	0.2679	0.7888
13	13:93883485:A:G	93883485	G	ADD	1536	1.208	4.507	-7.627	10.04	0.2679	0.7888
13	13:107937106:A:G	107937106	G	ADD	1536	1.368	5.105	-8.638	11.37	0.2679	0.7888
13	13:110788221:A:C	110788221	C	ADD	1536	2.628	9.811	-16.6	21.86	0.2679	0.7888
14	14:25182697:A:G	25182697	A	ADD	1536	1.162	4.338	-7.34	9.664	0.2679	0.7888
15	15:58203031:A:G	58203031	G	ADD	1536	1.538	5.739	-9.711	12.79	0.2679	0.7888
20	20:59145574:G:A	59145574	A	ADD	1536	1.421	5.304	-8.974	11.82	0.2679	0.7888
1	1:105099544:G:A	105099544	A	ADD	1536	-1.281	4.785	-10.66	8.098	-0.2678	0.7889
1	1:157364547:C:G	157364547	G	ADD	1536	2.028	7.571	-12.81	16.87	0.2678	0.7889
1	1:218103880:C:T	218103880	T	ADD	1536	-1.238	4.624	-10.3	7.825	-0.2678	0.7889
1	1:230217788:G:A	230217788	A	ADD	1536	-2.587	9.662	-21.52	16.35	-0.2678	0.7889
2	2:77013382:A:G	77013382	G	ADD	1536	-1.51	5.64	-12.56	9.544	-0.2678	0.7889
2	2:144039139:C:T	144039139	T	ADD	1536	1.163	4.343	-7.349	9.676	0.2678	0.7889
2	2:152218183:A:G	152218183	G	ADD	1536	-1.784	6.661	-14.84	11.27	-0.2678	0.7889
2	2:152218897:C:A	152218897	A	ADD	1536	-1.784	6.661	-14.84	11.27	-0.2678	0.7889
2	2:152224641:T:C	152224641	C	ADD	1536	-1.784	6.661	-14.84	11.27	-0.2678	0.7889
2	2:152233793:C:T	152233793	T	ADD	1536	-1.784	6.661	-14.84	11.27	-0.2678	0.7889
2	2:152235888:G:A	152235888	A	ADD	1536	-1.784	6.661	-14.84	11.27	-0.2678	0.7889
2	2:217782225:C:T	217782225	T	ADD	1536	2.335	8.72	-14.76	19.43	0.2678	0.7889
2	2:219461935:G:A	219461935	A	ADD	1536	1.813	6.772	-11.46	15.09	0.2677	0.7889
2	2:219462484:C:A	219462484	A	ADD	1536	1.813	6.772	-11.46	15.09	0.2677	0.7889
2	2:219465292:C:T	219465292	T	ADD	1536	1.813	6.772	-11.46	15.09	0.2677	0.7889
2	2:219465799:C:T	219465799	T	ADD	1536	1.813	6.772	-11.46	15.09	0.2677	0.7889
2	2:219466120:T:C	219466120	C	ADD	1536	1.813	6.772	-11.46	15.09	0.2677	0.7889
2	2:219466715:A:G	219466715	G	ADD	1536	1.813	6.772	-11.46	15.09	0.2677	0.7889
2	2:219467086:C:G	219467086	G	ADD	1536	1.813	6.772	-11.46	15.09	0.2677	0.7889
2	2:219467652:T:C	219467652	C	ADD	1536	1.813	6.772	-11.46	15.09	0.2677	0.7889
2	2:219469033:G:T	219469033	T	ADD	1536	1.813	6.772	-11.46	15.09	0.2677	0.7889
2	2:219469084:A:G	219469084	G	ADD	1536	1.813	6.772	-11.46	15.09	0.2677	0.7889
2	2:219469542:C:G	219469542	G	ADD	1536	1.813	6.772	-11.46	15.09	0.2677	0.7889
2	2:219470075:C:T	219470075	T	ADD	1536	1.813	6.772	-11.46	15.09	0.2677	0.7889
2	2:219472332:A:G	219472332	G	ADD	1536	1.813	6.772	-11.46	15.09	0.2677	0.7889
2	2:219478720:A:G	219478720	G	ADD	1536	1.813	6.772	-11.46	15.09	0.2677	0.7889
2	2:219479165:T:C	219479165	C	ADD	1536	1.813	6.772	-11.46	15.09	0.2677	0.7889
2	2:219479886:T:C	219479886	C	ADD	1536	1.813	6.772	-11.46	15.09	0.2677	0.7889
2	2:219480146:G:A	219480146	A	ADD	1536	1.813	6.772	-11.46	15.09	0.2677	0.7889
2	2:219481348:G:A	219481348	A	ADD	1536	1.813	6.772	-11.46	15.09	0.2677	0.7889
2	2:219485831:T:A	219485831	A	ADD	1536	1.813	6.772	-11.46	15.09	0.2677	0.7889
2	2:219485944:C:T	219485944	T	ADD	1536	1.813	6.772	-11.46	15.09	0.2677	0.7889
2	2:219487342:T:C	219487342	C	ADD	1536	1.813	6.772	-11.46	15.09	0.2677	0.7889
3	3:50578281:A:T	50578281	T	ADD	1536	1.226	4.579	-7.749	10.2	0.2678	0.7889
3	3:50581957:A:C	50581957	C	ADD	1536	1.226	4.579	-7.749	10.2	0.2678	0.7889
3	3:59891420:A:C	59891420	C	ADD	1536	1.161	4.336	-7.338	9.659	0.2677	0.7889
3	3:60472481:C:T	60472481	T	ADD	1536	-1.18	4.406	-9.815	7.456	-0.2677	0.7889
3	3:60472673:G:A	60472673	A	ADD	1536	-1.18	4.406	-9.815	7.456	-0.2677	0.7889
3	3:60472970:C:G	60472970	G	ADD	1536	-1.18	4.406	-9.815	7.456	-0.2677	0.7889
3	3:60473698:A:G	60473698	G	ADD	1536	-1.18	4.406	-9.815	7.456	-0.2677	0.7889
3	3:126262092:G:C	126262092	C	ADD	1536	-2.293	8.563	-19.08	14.49	-0.2678	0.7889
3	3:152987470:T:A	152987470	A	ADD	1536	-1.386	5.177	-11.53	8.761	-0.2678	0.7889
3	3:152987886:A:T	152987886	T	ADD	1536	-1.386	5.177	-11.53	8.761	-0.2678	0.7889
3	3:152989218:A:G	152989218	G	ADD	1536	-1.386	5.177	-11.53	8.761	-0.2678	0.7889
3	3:152989288:A:G	152989288	G	ADD	1536	-1.386	5.177	-11.53	8.761	-0.2678	0.7889
3	3:162113364:C:T	162113364	T	ADD	1536	-1.226	4.578	-10.2	7.746	-0.2678	0.7889
3	3:162114398:A:G	162114398	G	ADD	1536	-1.226	4.578	-10.2	7.746	-0.2678	0.7889
3	3:165642291:C:T	165642291	T	ADD	1536	-1.845	6.887	-15.34	11.65	-0.2678	0.7889
3	3:165652887:A:T	165652887	T	ADD	1536	-1.845	6.887	-15.34	11.65	-0.2678	0.7889
3	3:165653211:T:C	165653211	C	ADD	1536	-1.845	6.887	-15.34	11.65	-0.2678	0.7889
3	3:165654797:C:T	165654797	T	ADD	1536	-1.845	6.887	-15.34	11.65	-0.2678	0.7889
3	3:165669661:A:G	165669661	G	ADD	1536	-1.845	6.887	-15.34	11.65	-0.2678	0.7889
3	3:165669699:C:A	165669699	A	ADD	1536	-1.845	6.887	-15.34	11.65	-0.2678	0.7889
3	3:165677758:G:A	165677758	A	ADD	1536	-1.845	6.887	-15.34	11.65	-0.2678	0.7889
3	3:165678588:C:A	165678588	A	ADD	1536	-1.845	6.887	-15.34	11.65	-0.2678	0.7889
4	4:110493384:C:G	110493384	G	ADD	1536	2.195	8.197	-13.87	18.26	0.2678	0.7889
4	4:113868183:A:C	113868183	C	ADD	1536	-1.244	4.644	-10.35	7.858	-0.2678	0.7889
4	4:161425064:C:G	161425064	G	ADD	1536	-2.382	8.894	-19.81	15.05	-0.2678	0.7889
5	5:101564579:T:G	101564579	G	ADD	1536	-2.429	9.067	-20.2	15.34	-0.2678	0.7889
6	6:139675479:G:A	139675479	G	ADD	1536	1.22	4.557	-7.712	10.15	0.2678	0.7889
7	7:107268887:C:G	107268887	G	ADD	1536	-1.328	4.958	-11.05	8.39	-0.2678	0.7889
7	7:107273279:G:A	107273279	A	ADD	1536	-1.328	4.958	-11.05	8.39	-0.2678	0.7889
8	8:20129653:A:G	20129653	A	ADD	1536	-1.142	4.265	-9.501	7.217	-0.2678	0.7889
8	8:110956566:T:C	110956566	C	ADD	1536	-1.712	6.391	-14.24	10.82	-0.2678	0.7889
8	8:110956621:C:T	110956621	T	ADD	1536	-1.712	6.391	-14.24	10.82	-0.2678	0.7889
9	9:118343030:G:A	118343030	A	ADD	1536	1.224	4.57	-7.733	10.18	0.2678	0.7889
9	9:118343415:C:T	118343415	T	ADD	1536	1.224	4.57	-7.733	10.18	0.2678	0.7889
9	9:139109007:G:A	139109007	A	ADD	1536	2.554	9.538	-16.14	21.25	0.2678	0.7889
10	10:100121915:C:T	100121915	T	ADD	1536	-1.636	6.107	-13.61	10.33	-0.2678	0.7889
10	10:114465770:C:T	114465770	T	ADD	1536	1.172	4.376	-7.405	9.748	0.2678	0.7889
10	10:114465821:G:A	114465821	A	ADD	1536	1.172	4.376	-7.405	9.748	0.2678	0.7889
11	11:113823356:G:A	113823356	A	ADD	1536	-1.27	4.74	-10.56	8.021	-0.2678	0.7889
12	12:98077541:T:C	98077541	C	ADD	1536	1.817	6.783	-11.48	15.11	0.2678	0.7889
13	13:54235123:T:C	54235123	C	ADD	1536	-1.321	4.933	-10.99	8.347	-0.2678	0.7889
13	13:54908998:G:A	54908998	A	ADD	1536	-1.763	6.582	-14.66	11.14	-0.2678	0.7889
16	16:71987875:G:A	71987875	A	ADD	1536	1.324	4.947	-8.371	11.02	0.2677	0.7889
16	16:71990156:G:C	71990156	C	ADD	1536	1.324	4.947	-8.371	11.02	0.2677	0.7889
16	16:71992072:G:T	71992072	T	ADD	1536	1.324	4.947	-8.371	11.02	0.2677	0.7889
16	16:71994451:G:C	71994451	C	ADD	1536	1.324	4.947	-8.371	11.02	0.2677	0.7889
16	16:78849401:A:G	78849401	G	ADD	1536	-1.419	5.301	-11.81	8.97	-0.2677	0.7889
20	20:4178673:T:G	4178673	G	ADD	1536	1.843	6.882	-11.64	15.33	0.2678	0.7889
20	20:38139429:A:T	38139429	A	ADD	1536	-1.167	4.357	-9.706	7.373	-0.2677	0.7889
20	20:38139574:C:G	38139574	C	ADD	1536	-1.167	4.357	-9.706	7.373	-0.2677	0.7889
1	1:248036554:G:A	248036554	A	ADD	1536	-1.148	4.289	-9.554	7.258	-0.2676	0.789
2	2:1515440:G:A	1515440	A	ADD	1536	1.565	5.85	-9.9	13.03	0.2676	0.789
2	2:1711144:C:T	1711144	T	ADD	1536	1.118	4.178	-7.071	9.307	0.2676	0.789
2	2:6654622:G:A	6654622	G	ADD	1536	1.278	4.772	-8.076	10.63	0.2677	0.789
2	2:10428365:T:C	10428365	C	ADD	1536	1.766	6.597	-11.16	14.7	0.2677	0.789
2	2:10428760:G:T	10428760	T	ADD	1536	1.766	6.597	-11.16	14.7	0.2677	0.789
2	2:59951681:G:A	59951681	A	ADD	1536	1.325	4.95	-8.378	11.03	0.2676	0.789
2	2:59952879:T:C	59952879	C	ADD	1536	1.325	4.95	-8.378	11.03	0.2676	0.789
2	2:59952937:C:T	59952937	T	ADD	1536	1.325	4.95	-8.378	11.03	0.2676	0.789
2	2:59953472:C:A	59953472	A	ADD	1536	1.325	4.95	-8.378	11.03	0.2676	0.789
2	2:59953668:G:C	59953668	C	ADD	1536	1.325	4.95	-8.378	11.03	0.2676	0.789
2	2:72285949:T:C	72285949	C	ADD	1536	1.173	4.384	-7.419	9.765	0.2676	0.789
2	2:102878891:A:C	102878891	A	ADD	1536	-1.557	5.818	-12.96	9.845	-0.2676	0.789
2	2:135208077:A:G	135208077	A	ADD	1536	1.29	4.821	-8.159	10.74	0.2677	0.789
2	2:169891210:G:A	169891210	A	ADD	1536	1.159	4.331	-7.33	9.649	0.2676	0.789
3	3:77205829:C:G	77205829	G	ADD	1536	1.339	5.002	-8.465	11.14	0.2677	0.789
3	3:123949711:A:C	123949711	C	ADD	1536	-1.436	5.365	-11.95	9.079	-0.2677	0.789
3	3:123950098:C:G	123950098	G	ADD	1536	-1.436	5.365	-11.95	9.079	-0.2677	0.789
3	3:123950113:C:T	123950113	T	ADD	1536	-1.436	5.365	-11.95	9.079	-0.2677	0.789
4	4:56730304:A:G	56730304	G	ADD	1536	1.118	4.177	-7.068	9.304	0.2677	0.789
4	4:56737489:G:A	56737489	A	ADD	1536	1.118	4.177	-7.068	9.304	0.2677	0.789
4	4:57248716:G:C	57248716	C	ADD	1536	-1.435	5.36	-11.94	9.07	-0.2677	0.789
4	4:57250285:T:C	57250285	C	ADD	1536	-1.435	5.36	-11.94	9.07	-0.2677	0.789
4	4:57251873:C:T	57251873	T	ADD	1536	-1.435	5.36	-11.94	9.07	-0.2677	0.789
4	4:182437068:C:A	182437068	A	ADD	1536	1.138	4.252	-7.196	9.472	0.2677	0.789
5	5:31404766:T:G	31404766	G	ADD	1536	-1.458	5.449	-12.14	9.222	-0.2676	0.789
5	5:109565377:C:A	109565377	C	ADD	1536	1.263	4.717	-7.983	10.51	0.2677	0.789
5	5:141613192:G:A	141613192	A	ADD	1536	-1.13	4.221	-9.403	7.143	-0.2676	0.789
5	5:166099753:A:G	166099753	G	ADD	1536	2.441	9.121	-15.44	20.32	0.2676	0.789
6	6:29938258:C:A	29938258	A	ADD	1536	1.383	5.169	-8.747	11.51	0.2676	0.789
6	6:100251635:A:T	100251635	T	ADD	1536	-1.133	4.232	-9.426	7.161	-0.2677	0.789
6	6:100252481:G:T	100252481	T	ADD	1536	-1.133	4.232	-9.426	7.161	-0.2677	0.789
6	6:100252564:G:A	100252564	A	ADD	1536	-1.133	4.232	-9.426	7.161	-0.2677	0.789
6	6:143350245:G:T	143350245	T	ADD	1536	1.18	4.411	-7.465	9.826	0.2676	0.789
6	6:143351937:T:C	143351937	C	ADD	1536	1.18	4.411	-7.465	9.826	0.2676	0.789
7	7:41295987:C:A	41295987	A	ADD	1536	-1.357	5.072	-11.3	8.583	-0.2676	0.789
8	8:3189896:A:G	3189896	G	ADD	1536	-1.125	4.203	-9.364	7.114	-0.2676	0.789
8	8:15421728:C:G	15421728	G	ADD	1536	1.308	4.889	-8.273	10.89	0.2676	0.789
8	8:15590866:T:G	15590866	G	ADD	1536	1.277	4.77	-8.072	10.63	0.2677	0.789
8	8:74454354:G:T	74454354	T	ADD	1536	1.147	4.286	-7.253	9.548	0.2677	0.789
8	8:111444455:T:C	111444455	C	ADD	1536	-1.318	4.925	-10.97	8.335	-0.2676	0.789
8	8:122129577:G:A	122129577	G	ADD	1536	1.572	5.872	-9.937	13.08	0.2677	0.789
9	9:71509599:A:G	71509599	G	ADD	1536	1.91	7.134	-12.07	15.89	0.2677	0.789
10	10:7660490:C:A	7660490	A	ADD	1536	-1.339	5.003	-11.14	8.466	-0.2677	0.789
10	10:127745094:T:C	127745094	T	ADD	1536	-1.155	4.315	-9.613	7.303	-0.2677	0.789
11	11:4566377:C:T	4566377	T	ADD	1536	1.254	4.684	-7.927	10.44	0.2677	0.789
11	11:37126189:T:C	37126189	C	ADD	1536	1.269	4.74	-8.022	10.56	0.2677	0.789
11	11:99493578:G:A	99493578	G	ADD	1536	-1.269	4.741	-10.56	8.023	-0.2676	0.789
11	11:126046283:G:A	126046283	A	ADD	1536	-1.822	6.807	-15.16	11.52	-0.2677	0.789
11	11:126046368:C:T	126046368	T	ADD	1536	-1.822	6.807	-15.16	11.52	-0.2677	0.789
12	12:27627537:T:C	27627537	C	ADD	1536	-1.18	4.409	-9.821	7.461	-0.2676	0.789
12	12:114352282:C:T	114352282	T	ADD	1536	-2.195	8.203	-18.27	13.88	-0.2676	0.789
12	12:129841973:G:A	129841973	A	ADD	1536	1.862	6.957	-11.77	15.5	0.2676	0.789
13	13:104855839:C:T	104855839	T	ADD	1536	-1.473	5.501	-12.25	9.309	-0.2677	0.789
15	15:23741076:A:G	23741076	G	ADD	1536	-1.415	5.287	-11.78	8.947	-0.2677	0.789
15	15:69514995:T:G	69514995	G	ADD	1536	-1.537	5.74	-12.79	9.714	-0.2677	0.789
20	20:9296484:G:A	9296484	A	ADD	1536	-1.336	4.992	-11.12	8.448	-0.2677	0.789
20	20:15812900:G:A	15812900	A	ADD	1536	1.413	5.279	-8.933	11.76	0.2676	0.789
21	21:19555248:A:C	19555248	C	ADD	1536	-1.718	6.417	-14.29	10.86	-0.2677	0.789
1	1:30486849:C:A	30486849	A	ADD	1536	2.423	9.058	-15.33	20.18	0.2675	0.7891
1	1:221672150:G:A	221672150	A	ADD	1536	-2.27	8.483	-18.9	14.36	-0.2676	0.7891
2	2:1560445:G:A	1560445	A	ADD	1536	1.627	6.082	-10.29	13.55	0.2676	0.7891
2	2:38687351:A:G	38687351	A	ADD	1536	-1.187	4.438	-9.886	7.512	-0.2675	0.7891
2	2:51380997:A:G	51380997	G	ADD	1536	-1.154	4.314	-9.608	7.301	-0.2675	0.7891
2	2:51394811:G:A	51394811	A	ADD	1536	-1.154	4.314	-9.608	7.301	-0.2675	0.7891
2	2:51400876:T:G	51400876	G	ADD	1536	-1.154	4.314	-9.608	7.301	-0.2675	0.7891
2	2:51405035:G:A	51405035	A	ADD	1536	-1.154	4.314	-9.608	7.301	-0.2675	0.7891
2	2:51792042:C:T	51792042	T	ADD	1536	-1.472	5.504	-12.26	9.316	-0.2675	0.7891
2	2:182162360:T:G	182162360	G	ADD	1536	1.325	4.95	-8.377	11.03	0.2676	0.7891
2	2:182162820:A:C	182162820	C	ADD	1536	1.325	4.95	-8.377	11.03	0.2676	0.7891
2	2:182164853:G:A	182164853	A	ADD	1536	1.325	4.95	-8.377	11.03	0.2676	0.7891
2	2:182165822:C:T	182165822	T	ADD	1536	1.325	4.95	-8.377	11.03	0.2676	0.7891
2	2:182166403:C:T	182166403	T	ADD	1536	1.325	4.95	-8.377	11.03	0.2676	0.7891
2	2:182166802:C:T	182166802	T	ADD	1536	1.325	4.95	-8.377	11.03	0.2676	0.7891
2	2:214052437:A:C	214052437	C	ADD	1536	2.448	9.147	-15.48	20.38	0.2676	0.7891
3	3:5494496:T:C	5494496	C	ADD	1536	1.501	5.612	-9.498	12.5	0.2675	0.7891
4	4:23373667:C:G	23373667	G	ADD	1536	-1.564	5.848	-13.03	9.898	-0.2675	0.7891
4	4:74798010:G:A	74798010	A	ADD	1536	1.565	5.849	-9.9	13.03	0.2675	0.7891
4	4:74801272:T:G	74801272	G	ADD	1536	1.565	5.849	-9.9	13.03	0.2675	0.7891
4	4:74807007:G:A	74807007	A	ADD	1536	1.565	5.849	-9.9	13.03	0.2675	0.7891
4	4:99474421:A:G	99474421	G	ADD	1536	-2.039	7.62	-16.97	12.9	-0.2676	0.7891
4	4:190255889:T:G	190255889	G	ADD	1536	2.405	8.991	-15.22	20.03	0.2675	0.7891
4	4:190256158:T:C	190256158	C	ADD	1536	2.405	8.991	-15.22	20.03	0.2675	0.7891
4	4:190256970:T:C	190256970	C	ADD	1536	2.405	8.991	-15.22	20.03	0.2675	0.7891
4	4:190257292:A:G	190257292	G	ADD	1536	2.405	8.991	-15.22	20.03	0.2675	0.7891
4	4:190264217:C:T	190264217	T	ADD	1536	2.405	8.991	-15.22	20.03	0.2675	0.7891
4	4:190265045:C:A	190265045	A	ADD	1536	2.405	8.991	-15.22	20.03	0.2675	0.7891
5	5:153954518:T:C	153954518	C	ADD	1536	-1.137	4.25	-9.466	7.192	-0.2675	0.7891
6	6:16793870:C:A	16793870	A	ADD	1536	1.356	5.07	-8.581	11.29	0.2675	0.7891
6	6:32586236:C:A	32586236	A	ADD	1536	-1.424	5.325	-11.86	9.013	-0.2675	0.7891
6	6:40368860:T:G	40368860	G	ADD	1536	-1.405	5.254	-11.7	8.892	-0.2675	0.7891
6	6:149353053:C:T	149353053	T	ADD	1536	-2.279	8.519	-18.98	14.42	-0.2675	0.7891
7	7:6461348:G:A	6461348	A	ADD	1536	2.311	8.638	-14.62	19.24	0.2675	0.7891
7	7:10248707:A:G	10248707	A	ADD	1536	-1.507	5.634	-12.55	9.535	-0.2675	0.7891
7	7:84987372:A:G	84987372	G	ADD	1536	1.284	4.797	-8.118	10.69	0.2676	0.7891
7	7:84988966:T:A	84988966	A	ADD	1536	1.284	4.797	-8.118	10.69	0.2676	0.7891
7	7:84991520:G:T	84991520	T	ADD	1536	1.284	4.797	-8.118	10.69	0.2676	0.7891
8	8:6638710:C:G	6638710	G	ADD	1536	-1.233	4.606	-10.26	7.796	-0.2676	0.7891
8	8:101680758:C:A	101680758	A	ADD	1536	1.958	7.318	-12.39	16.3	0.2676	0.7891
8	8:129727089:G:C	129727089	C	ADD	1536	1.956	7.312	-12.38	16.29	0.2675	0.7891
9	9:7024023:C:T	7024023	T	ADD	1536	1.825	6.822	-11.55	15.2	0.2675	0.7891
9	9:7024253:T:C	7024253	C	ADD	1536	1.825	6.822	-11.55	15.2	0.2675	0.7891
9	9:7024502:G:T	7024502	T	ADD	1536	1.825	6.822	-11.55	15.2	0.2675	0.7891
9	9:7026828:T:C	7026828	C	ADD	1536	1.825	6.822	-11.55	15.2	0.2675	0.7891
9	9:7707372:A:G	7707372	G	ADD	1536	1.141	4.264	-7.217	9.498	0.2675	0.7891
9	9:94927735:A:G	94927735	G	ADD	1536	-1.877	7.014	-15.62	11.87	-0.2676	0.7891
9	9:105298582:A:T	105298582	T	ADD	1536	-1.496	5.592	-12.46	9.465	-0.2675	0.7891
9	9:105298780:C:T	105298780	T	ADD	1536	-1.496	5.592	-12.46	9.465	-0.2675	0.7891
9	9:105299238:T:G	105299238	G	ADD	1536	-1.496	5.592	-12.46	9.465	-0.2675	0.7891
9	9:105300306:A:G	105300306	G	ADD	1536	-1.496	5.592	-12.46	9.465	-0.2675	0.7891
9	9:105300313:C:T	105300313	T	ADD	1536	-1.496	5.592	-12.46	9.465	-0.2675	0.7891
9	9:105302354:G:A	105302354	A	ADD	1536	-1.496	5.592	-12.46	9.465	-0.2675	0.7891
9	9:105302393:C:G	105302393	G	ADD	1536	-1.496	5.592	-12.46	9.465	-0.2675	0.7891
10	10:80890674:T:C	80890674	C	ADD	1536	1.175	4.393	-7.434	9.784	0.2675	0.7891
10	10:122404781:A:G	122404781	A	ADD	1536	1.209	4.52	-7.649	10.07	0.2676	0.7891
11	11:19427753:T:A	19427753	A	ADD	1536	-1.191	4.45	-9.912	7.531	-0.2675	0.7891
11	11:110503540:G:A	110503540	A	ADD	1536	1.163	4.345	-7.354	9.679	0.2676	0.7891
11	11:134903460:G:A	134903460	A	ADD	1536	1.252	4.681	-7.922	10.43	0.2675	0.7891
11	11:134904302:T:G	134904302	G	ADD	1536	1.252	4.681	-7.922	10.43	0.2675	0.7891
11	11:134905534:T:C	134905534	C	ADD	1536	1.252	4.681	-7.922	10.43	0.2675	0.7891
11	11:134906463:C:T	134906463	T	ADD	1536	1.252	4.681	-7.922	10.43	0.2675	0.7891
11	11:134906858:C:A	134906858	A	ADD	1536	1.252	4.681	-7.922	10.43	0.2675	0.7891
11	11:134907644:C:T	134907644	T	ADD	1536	1.252	4.681	-7.922	10.43	0.2675	0.7891
11	11:134907848:T:C	134907848	C	ADD	1536	1.252	4.681	-7.922	10.43	0.2675	0.7891
11	11:134909649:G:T	134909649	T	ADD	1536	1.252	4.681	-7.922	10.43	0.2675	0.7891
12	12:32689516:A:G	32689516	G	ADD	1536	-1.704	6.371	-14.19	10.78	-0.2675	0.7891
13	13:23682554:A:G	23682554	G	ADD	1536	1.86	6.953	-11.77	15.49	0.2675	0.7891
13	13:41774489:G:A	41774489	A	ADD	1536	-1.817	6.794	-15.13	11.5	-0.2675	0.7891
13	13:82232487:A:G	82232487	A	ADD	1536	1.155	4.319	-7.31	9.621	0.2675	0.7891
13	13:89516104:A:G	89516104	A	ADD	1536	1.28	4.784	-8.097	10.66	0.2676	0.7891
13	13:100115021:C:T	100115021	T	ADD	1536	-1.136	4.247	-9.461	7.188	-0.2675	0.7891
15	15:67066856:C:T	67066856	T	ADD	1536	1.563	5.845	-9.892	13.02	0.2675	0.7891
15	15:67067795:C:T	67067795	T	ADD	1536	1.563	5.845	-9.892	13.02	0.2675	0.7891
15	15:67069469:G:A	67069469	A	ADD	1536	1.563	5.845	-9.892	13.02	0.2675	0.7891
15	15:67069605:G:C	67069605	C	ADD	1536	1.563	5.845	-9.892	13.02	0.2675	0.7891
15	15:67069910:T:C	67069910	C	ADD	1536	1.563	5.845	-9.892	13.02	0.2675	0.7891
15	15:67069993:C:G	67069993	G	ADD	1536	1.563	5.845	-9.892	13.02	0.2675	0.7891
15	15:67070084:T:C	67070084	C	ADD	1536	1.563	5.845	-9.892	13.02	0.2675	0.7891
15	15:67070188:G:A	67070188	A	ADD	1536	1.563	5.845	-9.892	13.02	0.2675	0.7891
15	15:67070289:T:C	67070289	C	ADD	1536	1.563	5.845	-9.892	13.02	0.2675	0.7891
18	18:32867250:T:C	32867250	C	ADD	1536	-1.533	5.732	-12.77	9.7	-0.2675	0.7891
18	18:57187845:C:T	57187845	T	ADD	1536	1.334	4.988	-8.442	11.11	0.2675	0.7891
18	18:68702436:T:C	68702436	C	ADD	1536	1.515	5.663	-9.585	12.61	0.2675	0.7891
21	21:17755450:G:A	17755450	G	ADD	1536	-1.62	6.057	-13.49	10.25	-0.2675	0.7891
2	2:30885637:C:G	30885637	G	ADD	1536	1.72	6.432	-10.89	14.33	0.2675	0.7892
2	2:30886307:G:A	30886307	A	ADD	1536	1.72	6.432	-10.89	14.33	0.2675	0.7892
2	2:30889122:C:T	30889122	T	ADD	1536	1.72	6.432	-10.89	14.33	0.2675	0.7892
2	2:50019465:C:G	50019465	G	ADD	1536	1.386	5.181	-8.77	11.54	0.2674	0.7892
2	2:189883644:A:G	189883644	A	ADD	1536	1.321	4.938	-8.358	11	0.2674	0.7892
3	3:48666503:G:A	48666503	A	ADD	1536	1.908	7.136	-12.08	15.89	0.2674	0.7892
3	3:157365023:T:C	157365023	T	ADD	1536	-1.206	4.509	-10.04	7.632	-0.2674	0.7892
3	3:161973643:C:T	161973643	C	ADD	1536	1.278	4.778	-8.087	10.64	0.2674	0.7892
3	3:181492405:A:G	181492405	A	ADD	1536	-1.39	5.198	-11.58	8.798	-0.2674	0.7892
3	3:194684301:A:C	194684301	C	ADD	1536	-1.214	4.54	-10.11	7.684	-0.2674	0.7892
3	3:194685122:T:C	194685122	C	ADD	1536	-1.214	4.54	-10.11	7.684	-0.2674	0.7892
4	4:5656508:A:G	5656508	A	ADD	1536	-1.206	4.51	-10.04	7.633	-0.2674	0.7892
4	4:15542782:A:G	15542782	G	ADD	1536	-1.184	4.428	-9.862	7.494	-0.2673	0.7892
4	4:111683361:T:C	111683361	T	ADD	1536	1.117	4.178	-7.071	9.306	0.2674	0.7892
5	5:52945892:A:G	52945892	G	ADD	1536	-2.392	8.945	-19.92	15.14	-0.2674	0.7892
5	5:125392888:C:T	125392888	T	ADD	1536	1.749	6.54	-11.07	14.57	0.2674	0.7892
5	5:173267937:C:T	173267937	T	ADD	1536	-1.594	5.958	-13.27	10.08	-0.2675	0.7892
5	5:174762459:A:G	174762459	G	ADD	1536	1.247	4.664	-7.894	10.39	0.2674	0.7892
6	6:28127621:T:C	28127621	C	ADD	1536	1.503	5.62	-9.513	12.52	0.2674	0.7892
6	6:30999822:G:A	30999822	A	ADD	1536	-1.89	7.068	-15.74	11.96	-0.2673	0.7892
6	6:82382218:C:T	82382218	T	ADD	1536	1.371	5.125	-8.675	11.42	0.2674	0.7892
6	6:113000702:T:G	113000702	G	ADD	1536	-2.407	9.004	-20.06	15.24	-0.2674	0.7892
6	6:113000831:A:G	113000831	G	ADD	1536	-2.407	9.004	-20.06	15.24	-0.2674	0.7892
7	7:11027631:G:A	11027631	A	ADD	1536	1.309	4.896	-8.287	10.9	0.2673	0.7892
7	7:21807211:C:A	21807211	C	ADD	1536	-1.135	4.244	-9.452	7.183	-0.2673	0.7892
7	7:147192488:G:A	147192488	A	ADD	1536	-1.214	4.539	-10.11	7.682	-0.2674	0.7892
7	7:147192559:C:G	147192559	G	ADD	1536	-1.214	4.539	-10.11	7.682	-0.2674	0.7892
7	7:147192852:G:A	147192852	A	ADD	1536	-1.214	4.539	-10.11	7.682	-0.2674	0.7892
7	7:158727303:G:T	158727303	T	ADD	1536	-1.203	4.496	-10.02	7.61	-0.2674	0.7892
8	8:18615127:C:T	18615127	T	ADD	1536	1.452	5.432	-9.194	12.1	0.2673	0.7892
8	8:18615389:C:T	18615389	T	ADD	1536	1.452	5.432	-9.194	12.1	0.2673	0.7892
8	8:18615564:A:T	18615564	T	ADD	1536	1.452	5.432	-9.194	12.1	0.2673	0.7892
8	8:18615772:C:G	18615772	G	ADD	1536	1.452	5.432	-9.194	12.1	0.2673	0.7892
8	8:18616227:T:G	18616227	G	ADD	1536	1.452	5.432	-9.194	12.1	0.2673	0.7892
8	8:140863576:A:G	140863576	G	ADD	1536	-2.199	8.224	-18.32	13.92	-0.2674	0.7892
8	8:141762659:G:A	141762659	G	ADD	1536	1.197	4.475	-7.574	9.968	0.2674	0.7892
9	9:36160179:C:T	36160179	T	ADD	1536	1.497	5.598	-9.474	12.47	0.2674	0.7892
9	9:87143351:A:C	87143351	C	ADD	1536	-1.165	4.356	-9.703	7.373	-0.2675	0.7892
10	10:4654669:C:G	4654669	C	ADD	1536	-1.159	4.334	-9.654	7.336	-0.2674	0.7892
10	10:4654673:C:T	4654673	C	ADD	1536	-1.159	4.334	-9.654	7.336	-0.2674	0.7892
10	10:18644913:A:G	18644913	G	ADD	1536	-1.126	4.21	-9.377	7.126	-0.2674	0.7892
10	10:73823019:A:G	73823019	G	ADD	1536	1.122	4.195	-7.1	9.343	0.2674	0.7892
11	11:36425498:C:G	36425498	G	ADD	1536	1.929	7.214	-12.21	16.07	0.2674	0.7892
11	11:36425688:C:T	36425688	T	ADD	1536	1.929	7.214	-12.21	16.07	0.2674	0.7892
11	11:36425930:C:T	36425930	T	ADD	1536	1.929	7.214	-12.21	16.07	0.2674	0.7892
12	12:70173867:C:T	70173867	T	ADD	1536	-1.758	6.574	-14.64	11.13	-0.2674	0.7892
12	12:70183239:A:G	70183239	G	ADD	1536	-1.758	6.574	-14.64	11.13	-0.2674	0.7892
12	12:70188346:T:A	70188346	A	ADD	1536	-1.758	6.574	-14.64	11.13	-0.2674	0.7892
12	12:70191546:A:T	70191546	T	ADD	1536	-1.758	6.574	-14.64	11.13	-0.2674	0.7892
12	12:77412648:C:T	77412648	T	ADD	1536	-1.775	6.639	-14.79	11.24	-0.2674	0.7892
13	13:32468891:A:G	32468891	G	ADD	1536	1.34	5.012	-8.483	11.16	0.2674	0.7892
13	13:111066207:C:T	111066207	C	ADD	1536	-1.189	4.449	-9.909	7.53	-0.2674	0.7892
14	14:103565370:A:G	103565370	G	ADD	1536	1.331	4.979	-8.427	11.09	0.2673	0.7892
15	15:65562281:A:C	65562281	C	ADD	1536	1.141	4.269	-7.226	9.509	0.2674	0.7892
15	15:73850626:G:A	73850626	A	ADD	1536	-1.86	6.957	-15.5	11.78	-0.2674	0.7892
15	15:84607934:A:G	84607934	G	ADD	1536	1.196	4.472	-7.568	9.96	0.2674	0.7892
16	16:53376791:A:G	53376791	A	ADD	1536	1.209	4.521	-7.652	10.07	0.2674	0.7892
17	17:43458641:C:T	43458641	T	ADD	1536	1.121	4.191	-7.094	9.336	0.2674	0.7892
20	20:19804868:G:A	19804868	A	ADD	1536	1.18	4.414	-7.471	9.831	0.2674	0.7892
1	1:55359231:A:C	55359231	C	ADD	1536	-2.323	8.694	-19.36	14.72	-0.2673	0.7893
1	1:67672911:C:T	67672911	C	ADD	1536	1.125	4.21	-7.126	9.376	0.2673	0.7893
2	2:169819824:G:A	169819824	A	ADD	1536	-1.133	4.238	-9.44	7.174	-0.2673	0.7893
3	3:1280881:C:G	1280881	G	ADD	1536	-1.142	4.273	-9.517	7.233	-0.2673	0.7893
3	3:53789354:G:T	53789354	T	ADD	1536	1.267	4.741	-8.026	10.56	0.2672	0.7893
3	3:78635241:A:T	78635241	T	ADD	1536	-1.271	4.754	-10.59	8.048	-0.2672	0.7893
3	3:177191797:A:G	177191797	G	ADD	1536	1.147	4.292	-7.266	9.56	0.2673	0.7893
3	3:186190568:C:A	186190568	A	ADD	1536	2.447	9.155	-15.5	20.39	0.2673	0.7893
4	4:124897761:C:G	124897761	G	ADD	1536	1.592	5.957	-10.08	13.27	0.2672	0.7893
5	5:80389257:A:T	80389257	T	ADD	1536	1.147	4.292	-7.265	9.559	0.2673	0.7893
6	6:26188864:A:G	26188864	G	ADD	1536	1.905	7.128	-12.07	15.88	0.2672	0.7893
6	6:36926412:A:T	36926412	T	ADD	1536	1.135	4.246	-7.187	9.456	0.2672	0.7893
6	6:37671215:G:T	37671215	T	ADD	1536	1.126	4.214	-7.132	9.385	0.2673	0.7893
6	6:163551518:C:G	163551518	G	ADD	1536	-1.128	4.218	-9.395	7.139	-0.2673	0.7893
7	7:63444577:G:A	63444577	A	ADD	1536	-1.195	4.472	-9.96	7.569	-0.2673	0.7893
8	8:15384875:G:A	15384875	A	ADD	1536	2.31	8.643	-14.63	19.25	0.2672	0.7893
8	8:27364957:G:A	27364957	A	ADD	1536	1.793	6.712	-11.36	14.95	0.2672	0.7893
8	8:27367602:A:C	27367602	C	ADD	1536	1.793	6.712	-11.36	14.95	0.2672	0.7893
9	9:22436298:G:C	22436298	C	ADD	1536	2.199	8.228	-13.93	18.33	0.2672	0.7893
9	9:28377352:A:G	28377352	G	ADD	1536	-1.277	4.78	-10.65	8.091	-0.2672	0.7893
10	10:14450238:T:A	14450238	A	ADD	1536	-1.816	6.797	-15.14	11.5	-0.2673	0.7893
10	10:14451355:C:A	14451355	A	ADD	1536	-1.816	6.797	-15.14	11.5	-0.2673	0.7893
10	10:14454608:T:A	14454608	A	ADD	1536	-1.816	6.797	-15.14	11.5	-0.2673	0.7893
10	10:14455207:C:T	14455207	T	ADD	1536	-1.816	6.797	-15.14	11.5	-0.2673	0.7893
10	10:14461502:T:C	14461502	C	ADD	1536	-1.816	6.797	-15.14	11.5	-0.2673	0.7893
10	10:14461680:C:T	14461680	T	ADD	1536	-1.816	6.797	-15.14	11.5	-0.2673	0.7893
10	10:55781215:C:G	55781215	G	ADD	1536	-1.123	4.204	-9.363	7.116	-0.2672	0.7893
10	10:86346540:C:A	86346540	A	ADD	1536	1.338	5.006	-8.473	11.15	0.2673	0.7893
10	10:86346541:T:A	86346541	A	ADD	1536	1.338	5.006	-8.473	11.15	0.2673	0.7893
11	11:5028526:C:T	5028526	T	ADD	1536	-1.441	5.392	-12.01	9.127	-0.2672	0.7893
11	11:5029619:A:T	5029619	T	ADD	1536	-1.441	5.392	-12.01	9.127	-0.2672	0.7893
11	11:15974389:G:A	15974389	G	ADD	1536	1.225	4.581	-7.755	10.2	0.2673	0.7893
11	11:15975146:A:G	15975146	A	ADD	1536	1.225	4.581	-7.755	10.2	0.2673	0.7893
11	11:71809500:C:T	71809500	T	ADD	1536	-1.301	4.869	-10.84	8.241	-0.2673	0.7893
11	11:119927888:G:A	119927888	A	ADD	1536	1.594	5.964	-10.1	13.28	0.2673	0.7893
13	13:60816680:G:A	60816680	A	ADD	1536	1.192	4.458	-7.546	9.929	0.2673	0.7893
14	14:98645688:G:A	98645688	A	ADD	1536	-2.007	7.511	-16.73	12.71	-0.2673	0.7893
15	15:53522119:G:A	53522119	A	ADD	1536	-2.012	7.529	-16.77	12.75	-0.2673	0.7893
15	15:66869072:A:G	66869072	A	ADD	1536	-1.119	4.189	-9.33	7.091	-0.2672	0.7893
15	15:80089216:A:C	80089216	C	ADD	1536	-1.12	4.189	-9.33	7.091	-0.2673	0.7893
16	16:11543445:C:T	11543445	T	ADD	1536	-1.293	4.84	-10.78	8.193	-0.2672	0.7893
16	16:54085925:G:A	54085925	A	ADD	1536	1.454	5.439	-9.206	12.11	0.2673	0.7893
16	16:54087859:C:A	54087859	A	ADD	1536	1.454	5.439	-9.206	12.11	0.2673	0.7893
19	19:45218266:A:G	45218266	G	ADD	1536	-1.234	4.615	-10.28	7.813	-0.2673	0.7893
19	19:45218925:A:T	45218925	T	ADD	1536	-1.234	4.615	-10.28	7.813	-0.2673	0.7893
19	19:45218971:C:A	45218971	A	ADD	1536	-1.234	4.615	-10.28	7.813	-0.2673	0.7893
19	19:45219011:G:A	45219011	A	ADD	1536	-1.234	4.615	-10.28	7.813	-0.2673	0.7893
19	19:45219015:C:T	45219015	T	ADD	1536	-1.234	4.615	-10.28	7.813	-0.2673	0.7893
21	21:22815325:G:A	22815325	A	ADD	1536	-1.683	6.3	-14.03	10.66	-0.2672	0.7893
1	1:179555365:C:T	179555365	T	ADD	1536	-1.913	7.162	-15.95	12.12	-0.2671	0.7894
1	1:179555385:C:G	179555385	G	ADD	1536	-1.913	7.162	-15.95	12.12	-0.2671	0.7894
1	1:233873187:G:T	233873187	T	ADD	1536	1.991	7.45	-12.61	16.59	0.2672	0.7894
2	2:1599032:G:A	1599032	A	ADD	1536	-1.376	5.153	-11.48	8.723	-0.2671	0.7894
2	2:137214258:T:C	137214258	C	ADD	1536	-2.166	8.109	-18.06	13.73	-0.2671	0.7894
2	2:233931562:C:T	233931562	T	ADD	1536	1.312	4.912	-8.314	10.94	0.2672	0.7894
2	2:234804326:T:G	234804326	G	ADD	1536	-1.747	6.538	-14.56	11.07	-0.2672	0.7894
2	2:234805352:C:T	234805352	T	ADD	1536	-1.747	6.538	-14.56	11.07	-0.2672	0.7894
3	3:32313676:G:A	32313676	A	ADD	1536	1.897	7.103	-12.02	15.82	0.2671	0.7894
3	3:193157645:A:G	193157645	G	ADD	1536	-1.44	5.39	-12	9.123	-0.2672	0.7894
4	4:54078164:C:T	54078164	T	ADD	1536	-1.334	4.995	-11.12	8.456	-0.2671	0.7894
4	4:72332813:G:C	72332813	C	ADD	1536	-1.692	6.332	-14.1	10.72	-0.2672	0.7894
4	4:72339792:C:A	72339792	A	ADD	1536	-1.692	6.332	-14.1	10.72	-0.2672	0.7894
4	4:72340431:A:G	72340431	G	ADD	1536	-1.692	6.332	-14.1	10.72	-0.2672	0.7894
4	4:72341573:T:A	72341573	A	ADD	1536	-1.692	6.332	-14.1	10.72	-0.2672	0.7894
4	4:161548582:C:T	161548582	T	ADD	1536	-1.367	5.118	-11.4	8.663	-0.2671	0.7894
5	5:39733214:T:C	39733214	C	ADD	1536	-1.64	6.138	-13.67	10.39	-0.2672	0.7894
5	5:39733762:A:T	39733762	T	ADD	1536	-1.64	6.138	-13.67	10.39	-0.2672	0.7894
5	5:39736657:C:T	39736657	T	ADD	1536	-1.64	6.138	-13.67	10.39	-0.2672	0.7894
5	5:39737455:A:G	39737455	G	ADD	1536	-1.64	6.138	-13.67	10.39	-0.2672	0.7894
5	5:81911482:G:T	81911482	T	ADD	1536	1.378	5.158	-8.731	11.49	0.2672	0.7894
5	5:81914658:C:A	81914658	A	ADD	1536	1.378	5.158	-8.731	11.49	0.2672	0.7894
5	5:81917892:G:T	81917892	T	ADD	1536	1.378	5.158	-8.731	11.49	0.2672	0.7894
5	5:90399338:A:G	90399338	G	ADD	1536	1.763	6.599	-11.17	14.7	0.2672	0.7894
5	5:90399822:T:C	90399822	C	ADD	1536	1.763	6.599	-11.17	14.7	0.2672	0.7894
5	5:90401221:G:A	90401221	A	ADD	1536	1.763	6.599	-11.17	14.7	0.2672	0.7894
5	5:90404615:T:A	90404615	A	ADD	1536	1.763	6.599	-11.17	14.7	0.2672	0.7894
5	5:90405835:A:G	90405835	G	ADD	1536	1.763	6.599	-11.17	14.7	0.2672	0.7894
5	5:90406998:A:G	90406998	G	ADD	1536	1.763	6.599	-11.17	14.7	0.2672	0.7894
5	5:90407743:T:C	90407743	C	ADD	1536	1.763	6.599	-11.17	14.7	0.2672	0.7894
5	5:90408139:A:C	90408139	C	ADD	1536	1.763	6.599	-11.17	14.7	0.2672	0.7894
5	5:90410295:G:A	90410295	A	ADD	1536	1.763	6.599	-11.17	14.7	0.2672	0.7894
6	6:28014597:C:T	28014597	T	ADD	1536	-1.49	5.577	-12.42	9.44	-0.2672	0.7894
6	6:31409857:A:G	31409857	G	ADD	1536	1.817	6.802	-11.51	15.15	0.2672	0.7894
7	7:21346762:C:G	21346762	G	ADD	1536	-1.252	4.687	-10.44	7.935	-0.2671	0.7894
7	7:21349047:T:C	21349047	C	ADD	1536	-1.252	4.687	-10.44	7.935	-0.2671	0.7894
7	7:21350757:T:A	21350757	A	ADD	1536	-1.252	4.687	-10.44	7.935	-0.2671	0.7894
7	7:21350906:A:G	21350906	G	ADD	1536	-1.252	4.687	-10.44	7.935	-0.2671	0.7894
7	7:29370180:A:G	29370180	G	ADD	1536	1.527	5.715	-9.675	12.73	0.2672	0.7894
7	7:29374970:A:G	29374970	G	ADD	1536	1.527	5.715	-9.675	12.73	0.2672	0.7894
7	7:37789088:G:T	37789088	T	ADD	1536	-1.313	4.915	-10.95	8.32	-0.2671	0.7894
7	7:37789715:G:T	37789715	T	ADD	1536	-1.313	4.915	-10.95	8.32	-0.2671	0.7894
7	7:37789814:G:C	37789814	C	ADD	1536	-1.313	4.915	-10.95	8.32	-0.2671	0.7894
7	7:44306081:A:G	44306081	G	ADD	1536	-2.331	8.723	-19.43	14.77	-0.2672	0.7894
7	7:80970635:A:G	80970635	G	ADD	1536	-1.165	4.359	-9.707	7.378	-0.2672	0.7894
8	8:9892835:C:T	9892835	T	ADD	1536	1.228	4.599	-7.785	10.24	0.2671	0.7894
8	8:113251251:T:C	113251251	C	ADD	1536	-1.249	4.676	-10.41	7.915	-0.2672	0.7894
8	8:122498875:A:T	122498875	T	ADD	1536	1.478	5.532	-9.365	12.32	0.2672	0.7894
8	8:122498930:G:A	122498930	A	ADD	1536	1.478	5.532	-9.365	12.32	0.2672	0.7894
8	8:122500069:G:A	122500069	A	ADD	1536	1.478	5.532	-9.365	12.32	0.2672	0.7894
9	9:86823490:T:A	86823490	A	ADD	1536	1.243	4.651	-7.874	10.36	0.2672	0.7894
9	9:86824623:G:A	86824623	A	ADD	1536	1.243	4.651	-7.874	10.36	0.2672	0.7894
9	9:86826694:A:G	86826694	G	ADD	1536	1.243	4.651	-7.874	10.36	0.2672	0.7894
9	9:86827808:T:C	86827808	C	ADD	1536	1.243	4.651	-7.874	10.36	0.2672	0.7894
9	9:86829902:T:G	86829902	G	ADD	1536	1.243	4.651	-7.874	10.36	0.2672	0.7894
9	9:86830401:G:T	86830401	T	ADD	1536	1.243	4.651	-7.874	10.36	0.2672	0.7894
9	9:86831248:G:A	86831248	A	ADD	1536	1.243	4.651	-7.874	10.36	0.2672	0.7894
9	9:86832585:T:C	86832585	C	ADD	1536	1.243	4.651	-7.874	10.36	0.2672	0.7894
9	9:86834775:A:G	86834775	G	ADD	1536	1.243	4.651	-7.874	10.36	0.2672	0.7894
9	9:86838091:T:C	86838091	C	ADD	1536	1.243	4.651	-7.874	10.36	0.2672	0.7894
9	9:86838475:G:T	86838475	T	ADD	1536	1.243	4.651	-7.874	10.36	0.2672	0.7894
9	9:86839347:C:T	86839347	T	ADD	1536	1.243	4.651	-7.874	10.36	0.2672	0.7894
10	10:52008748:G:A	52008748	A	ADD	1536	-1.863	6.972	-15.53	11.8	-0.2671	0.7894
10	10:73095793:G:A	73095793	A	ADD	1536	1.302	4.875	-8.252	10.86	0.2672	0.7894
12	12:21285884:G:A	21285884	A	ADD	1536	1.249	4.676	-7.917	10.41	0.2671	0.7894
13	13:27600495:A:G	27600495	G	ADD	1536	-1.138	4.26	-9.488	7.212	-0.2672	0.7894
13	13:61595622:A:G	61595622	A	ADD	1536	1.149	4.3	-7.278	9.576	0.2672	0.7894
13	13:70908805:A:T	70908805	T	ADD	1536	1.227	4.591	-7.771	10.22	0.2672	0.7894
13	13:84043753:C:T	84043753	T	ADD	1536	1.679	6.285	-10.64	14	0.2671	0.7894
13	13:91044545:A:T	91044545	T	ADD	1536	-1.253	4.691	-10.45	7.941	-0.2671	0.7894
13	13:91047347:T:C	91047347	C	ADD	1536	-1.253	4.691	-10.45	7.941	-0.2671	0.7894
13	13:91051717:G:A	91051717	A	ADD	1536	-1.253	4.691	-10.45	7.941	-0.2671	0.7894
14	14:23717587:C:T	23717587	T	ADD	1536	1.338	5.007	-8.475	11.15	0.2672	0.7894
14	14:23717712:A:G	23717712	G	ADD	1536	1.338	5.007	-8.475	11.15	0.2672	0.7894
14	14:23717737:G:A	23717737	A	ADD	1536	1.338	5.007	-8.475	11.15	0.2672	0.7894
14	14:23718040:C:T	23718040	T	ADD	1536	1.338	5.007	-8.475	11.15	0.2672	0.7894
14	14:62530623:C:T	62530623	T	ADD	1536	-1.553	5.814	-12.95	9.842	-0.2672	0.7894
18	18:13804768:G:A	13804768	A	ADD	1536	1.171	4.384	-7.421	9.763	0.2671	0.7894
18	18:28463492:T:A	28463492	A	ADD	1536	1.407	5.27	-8.921	11.74	0.2671	0.7894
21	21:26178337:A:G	26178337	A	ADD	1536	-1.32	4.944	-11.01	8.37	-0.2671	0.7894
22	22:23512554:C:A	23512554	C	ADD	1536	1.178	4.41	-7.466	9.822	0.2672	0.7894
1	1:81968243:G:A	81968243	A	ADD	1536	1.284	4.808	-8.14	10.71	0.267	0.7895
1	1:168133975:C:A	168133975	A	ADD	1536	-1.427	5.347	-11.91	9.052	-0.267	0.7895
1	1:171120276:G:T	171120276	T	ADD	1536	-1.434	5.369	-11.96	9.09	-0.267	0.7895
1	1:187190430:A:T	187190430	T	ADD	1536	-1.31	4.906	-10.93	8.305	-0.2671	0.7895
1	1:187190563:C:T	187190563	T	ADD	1536	-1.31	4.906	-10.93	8.305	-0.2671	0.7895
1	1:187191312:A:G	187191312	G	ADD	1536	-1.31	4.906	-10.93	8.305	-0.2671	0.7895
1	1:208735363:A:G	208735363	G	ADD	1536	1.14	4.27	-7.23	9.51	0.267	0.7895
1	1:234560744:T:A	234560744	A	ADD	1536	1.119	4.191	-7.094	9.333	0.2671	0.7895
1	1:234560927:C:G	234560927	G	ADD	1536	1.119	4.191	-7.094	9.333	0.2671	0.7895
2	2:3384825:G:A	3384825	G	ADD	1536	-1.125	4.213	-9.382	7.132	-0.2671	0.7895
2	2:19743763:G:A	19743763	G	ADD	1536	-1.583	5.93	-13.21	10.04	-0.2669	0.7895
2	2:25488819:T:A	25488819	A	ADD	1536	1.264	4.737	-8.019	10.55	0.2669	0.7895
2	2:51781034:G:A	51781034	A	ADD	1536	-1.468	5.499	-12.25	9.31	-0.2669	0.7895
2	2:51786142:G:A	51786142	A	ADD	1536	-1.468	5.499	-12.25	9.31	-0.2669	0.7895
2	2:71536159:C:T	71536159	C	ADD	1536	-1.139	4.265	-9.498	7.22	-0.267	0.7895
2	2:71536203:T:C	71536203	T	ADD	1536	-1.139	4.265	-9.498	7.22	-0.267	0.7895
2	2:71537107:A:T	71537107	A	ADD	1536	-1.139	4.265	-9.498	7.22	-0.267	0.7895
2	2:71542725:G:A	71542725	G	ADD	1536	-1.139	4.265	-9.498	7.22	-0.267	0.7895
2	2:71545451:G:A	71545451	G	ADD	1536	-1.139	4.265	-9.498	7.22	-0.267	0.7895
2	2:71552406:G:T	71552406	G	ADD	1536	-1.139	4.265	-9.498	7.22	-0.267	0.7895
2	2:71552525:T:C	71552525	T	ADD	1536	-1.139	4.265	-9.498	7.22	-0.267	0.7895
2	2:183358276:A:G	183358276	G	ADD	1536	-1.766	6.615	-14.73	11.2	-0.267	0.7895
2	2:183362214:G:A	183362214	A	ADD	1536	-1.766	6.615	-14.73	11.2	-0.267	0.7895
2	2:183363053:A:C	183363053	C	ADD	1536	-1.766	6.615	-14.73	11.2	-0.267	0.7895
3	3:5313675:G:T	5313675	T	ADD	1536	-2.035	7.622	-16.97	12.9	-0.2669	0.7895
3	3:16388772:C:T	16388772	T	ADD	1536	-2.36	8.837	-19.68	14.96	-0.2671	0.7895
3	3:16388797:A:G	16388797	G	ADD	1536	-2.36	8.837	-19.68	14.96	-0.2671	0.7895
3	3:16393371:G:A	16393371	A	ADD	1536	-2.36	8.837	-19.68	14.96	-0.2671	0.7895
3	3:16395266:C:G	16395266	G	ADD	1536	-2.36	8.837	-19.68	14.96	-0.2671	0.7895
3	3:54174237:G:A	54174237	G	ADD	1536	1.355	5.075	-8.592	11.3	0.2669	0.7895
4	4:113636365:T:C	113636365	C	ADD	1536	1.392	5.214	-8.827	11.61	0.267	0.7895
5	5:1710278:C:G	1710278	C	ADD	1536	1.164	4.359	-7.379	9.708	0.2671	0.7895
5	5:17782744:G:A	17782744	A	ADD	1536	-1.101	4.125	-9.187	6.984	-0.267	0.7895
5	5:53899535:T:G	53899535	T	ADD	1536	-1.133	4.244	-9.45	7.184	-0.267	0.7895
6	6:36723884:C:G	36723884	G	ADD	1536	1.259	4.714	-7.981	10.5	0.267	0.7895
6	6:121691137:A:G	121691137	G	ADD	1536	1.416	5.302	-8.976	11.81	0.267	0.7895
6	6:121696787:G:A	121696787	A	ADD	1536	1.416	5.302	-8.976	11.81	0.267	0.7895
7	7:25311731:A:T	25311731	T	ADD	1536	2.238	8.382	-14.19	18.67	0.267	0.7895
7	7:25939675:G:A	25939675	A	ADD	1536	-1.588	5.945	-13.24	10.06	-0.2671	0.7895
8	8:11651693:G:A	11651693	A	ADD	1536	-1.314	4.921	-10.96	8.33	-0.267	0.7895
8	8:15413421:A:G	15413421	G	ADD	1536	-1.269	4.752	-10.58	8.045	-0.267	0.7895
9	9:93138600:C:T	93138600	T	ADD	1536	-1.187	4.444	-9.896	7.523	-0.267	0.7895
9	9:105946455:A:C	105946455	C	ADD	1536	1.651	6.184	-10.47	13.77	0.267	0.7895
9	9:107793488:G:A	107793488	G	ADD	1536	1.216	4.557	-7.714	10.15	0.2669	0.7895
11	11:7547587:G:A	7547587	A	ADD	1536	1.84	6.892	-11.67	15.35	0.267	0.7895
12	12:47411863:C:T	47411863	C	ADD	1536	1.192	4.465	-7.559	9.943	0.267	0.7895
12	12:71275137:T:C	71275137	C	ADD	1536	1.183	4.429	-7.498	9.864	0.267	0.7895
12	12:71275383:T:C	71275383	C	ADD	1536	1.183	4.429	-7.498	9.864	0.267	0.7895
12	12:100906676:C:T	100906676	T	ADD	1536	1.427	5.345	-9.05	11.9	0.267	0.7895
12	12:130840851:A:C	130840851	C	ADD	1536	-2.29	8.577	-19.1	14.52	-0.267	0.7895
13	13:48147857:T:C	48147857	C	ADD	1536	-1.176	4.406	-9.812	7.459	-0.267	0.7895
13	13:48604762:C:A	48604762	A	ADD	1536	-1.697	6.357	-14.16	10.76	-0.267	0.7895
13	13:62121498:C:A	62121498	A	ADD	1536	2.516	9.423	-15.95	20.98	0.267	0.7895
13	13:62124204:C:A	62124204	A	ADD	1536	2.516	9.423	-15.95	20.98	0.267	0.7895
13	13:71818401:G:A	71818401	A	ADD	1536	-1.203	4.505	-10.03	7.627	-0.267	0.7895
13	13:94613191:G:A	94613191	A	ADD	1536	-1.22	4.572	-10.18	7.74	-0.2669	0.7895
14	14:74971769:C:T	74971769	T	ADD	1536	-2.223	8.323	-18.53	14.09	-0.2671	0.7895
14	14:93674437:G:A	93674437	A	ADD	1536	-1.696	6.353	-14.15	10.76	-0.267	0.7895
15	15:24227585:A:C	24227585	C	ADD	1536	-1.191	4.46	-9.933	7.551	-0.267	0.7895
15	15:56101249:G:A	56101249	G	ADD	1536	1.42	5.316	-9	11.84	0.2671	0.7895
15	15:67063542:G:A	67063542	A	ADD	1536	1.561	5.844	-9.894	13.02	0.267	0.7895
17	17:5718481:G:A	5718481	G	ADD	1536	1.587	5.942	-10.06	13.23	0.267	0.7895
1	1:39255293:A:G	39255293	A	ADD	1536	-1.34	5.023	-11.19	8.505	-0.2668	0.7896
1	1:66554319:T:G	66554319	G	ADD	1536	-1.239	4.643	-10.34	7.862	-0.2668	0.7896
1	1:66554325:A:C	66554325	C	ADD	1536	-1.239	4.643	-10.34	7.862	-0.2668	0.7896
1	1:171201909:C:A	171201909	C	ADD	1536	1.182	4.429	-7.499	9.864	0.2669	0.7896
1	1:182161022:C:A	182161022	A	ADD	1536	-1.226	4.593	-10.23	7.775	-0.2669	0.7896
1	1:182161829:C:T	182161829	T	ADD	1536	-1.226	4.593	-10.23	7.775	-0.2669	0.7896
1	1:182162677:C:T	182162677	T	ADD	1536	-1.226	4.593	-10.23	7.775	-0.2669	0.7896
1	1:182164250:C:T	182164250	T	ADD	1536	-1.226	4.593	-10.23	7.775	-0.2669	0.7896
1	1:182165484:G:A	182165484	A	ADD	1536	-1.226	4.593	-10.23	7.775	-0.2669	0.7896
1	1:182168885:A:G	182168885	G	ADD	1536	-1.226	4.593	-10.23	7.775	-0.2669	0.7896
1	1:182170792:T:C	182170792	C	ADD	1536	-1.226	4.593	-10.23	7.775	-0.2669	0.7896
1	1:182171433:C:T	182171433	T	ADD	1536	-1.226	4.593	-10.23	7.775	-0.2669	0.7896
1	1:182171957:G:T	182171957	T	ADD	1536	-1.226	4.593	-10.23	7.775	-0.2669	0.7896
1	1:234661209:T:C	234661209	C	ADD	1536	-1.25	4.682	-10.43	7.927	-0.2669	0.7896
2	2:5187926:T:C	5187926	C	ADD	1536	-1.186	4.445	-9.898	7.526	-0.2669	0.7896
2	2:43151102:T:C	43151102	T	ADD	1536	1.195	4.476	-7.578	9.968	0.2669	0.7896
2	2:43151394:A:C	43151394	A	ADD	1536	1.195	4.476	-7.578	9.968	0.2669	0.7896
2	2:196223576:C:T	196223576	T	ADD	1536	-1.984	7.432	-16.55	12.58	-0.2669	0.7896
2	2:224472212:G:A	224472212	A	ADD	1536	2.021	7.572	-12.82	16.86	0.2668	0.7896
2	2:226507838:G:A	226507838	A	ADD	1536	1.163	4.359	-7.381	9.707	0.2669	0.7896
2	2:227714832:T:C	227714832	C	ADD	1536	1.506	5.641	-9.55	12.56	0.2669	0.7896
3	3:151056598:A:C	151056598	A	ADD	1536	-1.746	6.544	-14.57	11.08	-0.2669	0.7896
3	3:165289424:T:C	165289424	C	ADD	1536	1.392	5.216	-8.832	11.62	0.2668	0.7896
3	3:165289798:T:C	165289798	C	ADD	1536	1.392	5.216	-8.832	11.62	0.2668	0.7896
3	3:183338853:C:A	183338853	A	ADD	1536	1.187	4.449	-7.533	9.908	0.2669	0.7896
3	3:190525217:G:T	190525217	T	ADD	1536	-1.189	4.456	-9.923	7.545	-0.2668	0.7896
4	4:30475655:C:T	30475655	T	ADD	1536	1.385	5.19	-8.787	11.56	0.2669	0.7896
4	4:30700558:G:A	30700558	A	ADD	1536	-1.281	4.799	-10.69	8.125	-0.2669	0.7896
5	5:3319191:C:T	3319191	T	ADD	1536	-1.301	4.877	-10.86	8.258	-0.2668	0.7896
6	6:21795445:G:A	21795445	A	ADD	1536	1.12	4.198	-7.108	9.349	0.2669	0.7896
6	6:27336940:T:C	27336940	C	ADD	1536	-2.03	7.607	-16.94	12.88	-0.2669	0.7896
6	6:28390485:T:A	28390485	A	ADD	1536	-2.383	8.93	-19.89	15.12	-0.2669	0.7896
6	6:39862372:G:C	39862372	C	ADD	1536	-1.417	5.309	-11.82	8.989	-0.2669	0.7896
6	6:39862399:T:A	39862399	A	ADD	1536	-1.417	5.309	-11.82	8.989	-0.2669	0.7896
6	6:39862426:C:T	39862426	T	ADD	1536	-1.417	5.309	-11.82	8.989	-0.2669	0.7896
6	6:39862934:T:C	39862934	C	ADD	1536	-1.417	5.309	-11.82	8.989	-0.2669	0.7896
6	6:39863211:C:T	39863211	T	ADD	1536	-1.417	5.309	-11.82	8.989	-0.2669	0.7896
6	6:39863232:G:C	39863232	C	ADD	1536	-1.417	5.309	-11.82	8.989	-0.2669	0.7896
6	6:39863254:T:C	39863254	C	ADD	1536	-1.417	5.309	-11.82	8.989	-0.2669	0.7896
6	6:39863295:T:A	39863295	A	ADD	1536	-1.417	5.309	-11.82	8.989	-0.2669	0.7896
6	6:39863468:C:T	39863468	T	ADD	1536	-1.417	5.309	-11.82	8.989	-0.2669	0.7896
6	6:39864557:G:A	39864557	A	ADD	1536	-1.417	5.309	-11.82	8.989	-0.2669	0.7896
7	7:331970:C:A	331970	A	ADD	1536	-2.024	7.584	-16.89	12.84	-0.2669	0.7896
7	7:7189828:G:C	7189828	C	ADD	1536	1.17	4.383	-7.422	9.761	0.2668	0.7896
7	7:7189829:C:A	7189829	A	ADD	1536	1.17	4.383	-7.422	9.761	0.2668	0.7896
7	7:10286682:A:T	10286682	T	ADD	1536	1.159	4.344	-7.354	9.672	0.2668	0.7896
8	8:14348505:T:C	14348505	C	ADD	1536	1.606	6.018	-10.19	13.4	0.2669	0.7896
8	8:14349013:G:A	14349013	A	ADD	1536	1.606	6.018	-10.19	13.4	0.2669	0.7896
8	8:14350104:C:G	14350104	G	ADD	1536	1.606	6.018	-10.19	13.4	0.2669	0.7896
8	8:59260782:A:G	59260782	G	ADD	1536	1.33	4.984	-8.438	11.1	0.2668	0.7896
9	9:126643926:G:A	126643926	A	ADD	1536	-2.181	8.173	-18.2	13.84	-0.2669	0.7896
9	9:126643927:C:A	126643927	A	ADD	1536	-2.181	8.173	-18.2	13.84	-0.2669	0.7896
11	11:118341921:A:G	118341921	A	ADD	1536	-1.136	4.256	-9.478	7.207	-0.2668	0.7896
11	11:118606408:T:C	118606408	C	ADD	1536	-1.757	6.586	-14.67	11.15	-0.2668	0.7896
11	11:118609165:C:T	118609165	T	ADD	1536	-1.757	6.586	-14.67	11.15	-0.2668	0.7896
11	11:118610035:G:A	118610035	A	ADD	1536	-1.757	6.586	-14.67	11.15	-0.2668	0.7896
12	12:29343211:G:C	29343211	C	ADD	1536	-1.43	5.358	-11.93	9.071	-0.2669	0.7896
12	12:41980063:T:C	41980063	C	ADD	1536	1.381	5.177	-8.765	11.53	0.2669	0.7896
12	12:41980465:C:T	41980465	T	ADD	1536	1.381	5.177	-8.765	11.53	0.2669	0.7896
12	12:103597544:G:A	103597544	A	ADD	1536	-1.304	4.885	-10.88	8.27	-0.2669	0.7896
12	12:103602216:A:T	103602216	T	ADD	1536	-1.304	4.885	-10.88	8.27	-0.2669	0.7896
13	13:76696835:G:A	76696835	G	ADD	1536	-1.17	4.384	-9.763	7.423	-0.2669	0.7896
15	15:34028128:C:A	34028128	A	ADD	1536	-1.281	4.8	-10.69	8.128	-0.2668	0.7896
15	15:34028971:A:G	34028971	G	ADD	1536	-1.281	4.8	-10.69	8.128	-0.2668	0.7896
16	16:19547357:A:G	19547357	G	ADD	1536	1.142	4.28	-7.247	9.531	0.2668	0.7896
16	16:19558530:C:T	19558530	T	ADD	1536	1.142	4.28	-7.247	9.531	0.2668	0.7896
16	16:19558833:A:G	19558833	G	ADD	1536	1.142	4.28	-7.247	9.531	0.2668	0.7896
16	16:75660807:A:G	75660807	A	ADD	1536	-1.396	5.229	-11.65	8.854	-0.2669	0.7896
16	16:75663106:G:A	75663106	G	ADD	1536	-1.396	5.229	-11.65	8.854	-0.2669	0.7896
20	20:38261383:T:C	38261383	T	ADD	1536	-1.152	4.317	-9.614	7.31	-0.2668	0.7896
22	22:35221606:C:A	35221606	A	ADD	1536	1.389	5.205	-8.813	11.59	0.2668	0.7896
22	22:35224378:A:C	35224378	C	ADD	1536	1.389	5.205	-8.813	11.59	0.2668	0.7896
22	22:35227332:G:T	35227332	T	ADD	1536	1.389	5.205	-8.813	11.59	0.2668	0.7896
1	1:159782291:T:A	159782291	A	ADD	1536	1.881	7.053	-11.94	15.71	0.2667	0.7897
1	1:190960921:C:A	190960921	A	ADD	1536	-1.349	5.058	-11.26	8.565	-0.2667	0.7897
1	1:195915580:G:T	195915580	G	ADD	1536	-1.143	4.284	-9.539	7.253	-0.2668	0.7897
1	1:201699019:G:T	201699019	T	ADD	1536	-1.238	4.64	-10.33	7.857	-0.2667	0.7897
1	1:218106853:C:A	218106853	A	ADD	1536	-1.237	4.64	-10.33	7.857	-0.2667	0.7897
1	1:225984528:C:G	225984528	G	ADD	1536	-1.463	5.484	-12.21	9.286	-0.2667	0.7897
2	2:19726248:C:A	19726248	C	ADD	1536	1.222	4.58	-7.755	10.2	0.2668	0.7897
3	3:5533023:G:A	5533023	A	ADD	1536	1.22	4.572	-7.742	10.18	0.2667	0.7897
3	3:5533100:C:T	5533100	T	ADD	1536	1.22	4.572	-7.742	10.18	0.2667	0.7897
3	3:6105186:G:A	6105186	A	ADD	1536	1.12	4.198	-7.108	9.347	0.2667	0.7897
3	3:13570412:G:A	13570412	G	ADD	1536	-1.136	4.26	-9.486	7.213	-0.2668	0.7897
3	3:20642004:A:G	20642004	G	ADD	1536	1.162	4.354	-7.373	9.696	0.2668	0.7897
3	3:58130599:T:C	58130599	C	ADD	1536	1.968	7.378	-12.49	16.43	0.2667	0.7897
3	3:147869818:A:G	147869818	G	ADD	1536	-1.967	7.374	-16.42	12.49	-0.2667	0.7897
4	4:26021208:G:A	26021208	A	ADD	1536	1.318	4.941	-8.367	11	0.2667	0.7897
4	4:27130368:G:A	27130368	A	ADD	1536	1.168	4.377	-7.411	9.746	0.2668	0.7897
4	4:44666753:T:C	44666753	C	ADD	1536	1.715	6.43	-10.89	14.32	0.2668	0.7897
4	4:44676559:T:C	44676559	C	ADD	1536	1.715	6.43	-10.89	14.32	0.2668	0.7897
4	4:44678843:A:G	44678843	G	ADD	1536	1.715	6.43	-10.89	14.32	0.2668	0.7897
4	4:44679029:C:T	44679029	T	ADD	1536	1.715	6.43	-10.89	14.32	0.2668	0.7897
4	4:44684438:A:G	44684438	G	ADD	1536	1.715	6.43	-10.89	14.32	0.2668	0.7897
4	4:44699585:G:T	44699585	T	ADD	1536	1.715	6.43	-10.89	14.32	0.2668	0.7897
4	4:44714455:C:A	44714455	A	ADD	1536	1.715	6.43	-10.89	14.32	0.2668	0.7897
4	4:44726081:G:T	44726081	T	ADD	1536	1.715	6.43	-10.89	14.32	0.2668	0.7897
4	4:122344090:A:C	122344090	A	ADD	1536	-1.256	4.707	-10.48	7.971	-0.2667	0.7897
4	4:135579753:A:G	135579753	A	ADD	1536	-1.43	5.359	-11.93	9.074	-0.2667	0.7897
4	4:177540001:T:C	177540001	C	ADD	1536	1.927	7.225	-12.23	16.09	0.2667	0.7897
4	4:184652966:G:A	184652966	A	ADD	1536	-1.933	7.244	-16.13	12.27	-0.2668	0.7897
5	5:100070974:T:C	100070974	C	ADD	1536	-1.541	5.776	-12.86	9.78	-0.2668	0.7897
5	5:100071459:G:T	100071459	T	ADD	1536	-1.541	5.776	-12.86	9.78	-0.2668	0.7897
5	5:179660786:T:A	179660786	A	ADD	1536	1.54	5.772	-9.774	12.85	0.2667	0.7897
6	6:21729100:C:T	21729100	T	ADD	1536	1.187	4.45	-7.534	9.908	0.2668	0.7897
6	6:82773467:A:T	82773467	T	ADD	1536	-1.283	4.809	-10.71	8.143	-0.2668	0.7897
6	6:82773468:A:G	82773468	G	ADD	1536	-1.283	4.809	-10.71	8.143	-0.2668	0.7897
6	6:82773469:C:T	82773469	T	ADD	1536	-1.283	4.809	-10.71	8.143	-0.2668	0.7897
6	6:82773470:A:G	82773470	G	ADD	1536	-1.283	4.809	-10.71	8.143	-0.2668	0.7897
6	6:134545386:A:G	134545386	G	ADD	1536	1.384	5.188	-8.785	11.55	0.2667	0.7897
7	7:25875151:C:T	25875151	T	ADD	1536	1.74	6.523	-11.05	14.53	0.2668	0.7897
7	7:25875830:G:A	25875830	A	ADD	1536	1.74	6.523	-11.05	14.53	0.2668	0.7897
7	7:29854325:T:C	29854325	C	ADD	1536	-1.153	4.321	-9.622	7.317	-0.2667	0.7897
7	7:37577324:T:C	37577324	T	ADD	1536	-1.137	4.263	-9.492	7.218	-0.2667	0.7897
8	8:896555:G:A	896555	A	ADD	1536	1.285	4.815	-8.153	10.72	0.2668	0.7897
8	8:11106130:C:A	11106130	C	ADD	1536	1.14	4.274	-7.237	9.516	0.2667	0.7897
8	8:27263107:C:T	27263107	T	ADD	1536	1.662	6.231	-10.55	13.88	0.2668	0.7897
8	8:27263359:A:T	27263359	T	ADD	1536	1.662	6.231	-10.55	13.88	0.2668	0.7897
8	8:27266465:T:C	27266465	C	ADD	1536	1.662	6.231	-10.55	13.88	0.2668	0.7897
8	8:27268616:C:T	27268616	T	ADD	1536	1.662	6.231	-10.55	13.88	0.2668	0.7897
9	9:9198305:T:C	9198305	C	ADD	1536	1.204	4.514	-7.644	10.05	0.2667	0.7897
9	9:24733226:A:G	24733226	A	ADD	1536	-1.351	5.065	-11.28	8.575	-0.2668	0.7897
10	10:10992252:G:A	10992252	A	ADD	1536	2.575	9.651	-16.34	21.49	0.2668	0.7897
11	11:106916634:C:T	106916634	T	ADD	1536	-1.68	6.3	-14.03	10.67	-0.2667	0.7897
11	11:106923827:G:T	106923827	T	ADD	1536	-1.68	6.3	-14.03	10.67	-0.2667	0.7897
11	11:106927041:C:A	106927041	A	ADD	1536	-1.68	6.3	-14.03	10.67	-0.2667	0.7897
12	12:23043552:C:T	23043552	T	ADD	1536	-1.846	6.922	-15.41	11.72	-0.2667	0.7897
12	12:63214900:C:G	63214900	G	ADD	1536	1.432	5.369	-9.09	11.95	0.2667	0.7897
12	12:121445808:T:C	121445808	C	ADD	1536	1.109	4.159	-7.043	9.261	0.2667	0.7897
14	14:65074271:T:G	65074271	G	ADD	1536	1.33	4.985	-8.441	11.1	0.2668	0.7897
15	15:27709370:A:G	27709370	G	ADD	1536	1.615	6.055	-10.25	13.48	0.2668	0.7897
15	15:45952462:A:G	45952462	G	ADD	1536	1.528	5.727	-9.697	12.75	0.2667	0.7897
16	16:7641750:T:A	7641750	T	ADD	1536	-1.2	4.498	-10.02	7.617	-0.2668	0.7897
17	17:32297419:A:G	32297419	G	ADD	1536	-1.129	4.234	-9.427	7.168	-0.2668	0.7897
18	18:582818:G:A	582818	A	ADD	1536	1.155	4.328	-7.329	9.638	0.2667	0.7897
18	18:582838:G:A	582838	A	ADD	1536	1.155	4.328	-7.329	9.638	0.2667	0.7897
18	18:582844:A:G	582844	G	ADD	1536	1.155	4.328	-7.329	9.638	0.2667	0.7897
18	18:583338:T:C	583338	C	ADD	1536	1.155	4.328	-7.329	9.638	0.2667	0.7897
18	18:584373:G:A	584373	A	ADD	1536	1.155	4.328	-7.329	9.638	0.2667	0.7897
1	1:10942618:C:T	10942618	T	ADD	1536	1.231	4.618	-7.819	10.28	0.2666	0.7898
1	1:119306866:C:G	119306866	G	ADD	1536	1.239	4.647	-7.869	10.35	0.2666	0.7898
1	1:223316613:C:A	223316613	A	ADD	1536	2.059	7.724	-13.08	17.2	0.2666	0.7898
1	1:223317513:A:G	223317513	G	ADD	1536	2.059	7.724	-13.08	17.2	0.2666	0.7898
1	1:223318107:C:T	223318107	T	ADD	1536	2.059	7.724	-13.08	17.2	0.2666	0.7898
1	1:223319041:C:T	223319041	T	ADD	1536	2.059	7.724	-13.08	17.2	0.2666	0.7898
1	1:223328701:C:T	223328701	T	ADD	1536	2.059	7.724	-13.08	17.2	0.2666	0.7898
1	1:223328838:C:T	223328838	T	ADD	1536	2.059	7.724	-13.08	17.2	0.2666	0.7898
1	1:223331370:A:T	223331370	T	ADD	1536	2.059	7.724	-13.08	17.2	0.2666	0.7898
1	1:223332049:A:G	223332049	G	ADD	1536	2.059	7.724	-13.08	17.2	0.2666	0.7898
1	1:223332438:G:T	223332438	T	ADD	1536	2.059	7.724	-13.08	17.2	0.2666	0.7898
1	1:223341998:G:C	223341998	C	ADD	1536	2.059	7.724	-13.08	17.2	0.2666	0.7898
1	1:223342435:G:A	223342435	A	ADD	1536	2.059	7.724	-13.08	17.2	0.2666	0.7898
1	1:223342436:C:A	223342436	A	ADD	1536	2.059	7.724	-13.08	17.2	0.2666	0.7898
1	1:223344923:C:T	223344923	T	ADD	1536	2.059	7.724	-13.08	17.2	0.2666	0.7898
1	1:223345805:T:C	223345805	C	ADD	1536	2.059	7.724	-13.08	17.2	0.2666	0.7898
1	1:223352321:G:A	223352321	A	ADD	1536	2.059	7.724	-13.08	17.2	0.2666	0.7898
1	1:223359891:G:A	223359891	A	ADD	1536	2.059	7.724	-13.08	17.2	0.2666	0.7898
2	2:9307666:A:T	9307666	T	ADD	1536	1.393	5.224	-8.846	11.63	0.2666	0.7898
2	2:9308828:T:C	9308828	C	ADD	1536	1.393	5.224	-8.846	11.63	0.2666	0.7898
2	2:9310604:A:C	9310604	C	ADD	1536	1.393	5.224	-8.846	11.63	0.2666	0.7898
2	2:46245180:A:T	46245180	T	ADD	1536	1.194	4.477	-7.581	9.968	0.2666	0.7898
2	2:77488312:A:G	77488312	G	ADD	1536	-1.194	4.479	-9.973	7.584	-0.2667	0.7898
2	2:77489781:G:A	77489781	A	ADD	1536	-1.194	4.479	-9.973	7.584	-0.2667	0.7898
2	2:234723711:T:C	234723711	C	ADD	1536	-1.529	5.734	-12.77	9.709	-0.2667	0.7898
2	2:234724255:T:G	234724255	G	ADD	1536	-1.529	5.734	-12.77	9.709	-0.2667	0.7898
2	2:234724942:T:C	234724942	C	ADD	1536	-1.529	5.734	-12.77	9.709	-0.2667	0.7898
3	3:39961966:T:C	39961966	C	ADD	1536	-1.098	4.119	-9.172	6.975	-0.2666	0.7898
3	3:141022610:A:G	141022610	G	ADD	1536	1.569	5.883	-9.962	13.1	0.2667	0.7898
3	3:177551134:T:C	177551134	C	ADD	1536	1.883	7.064	-11.96	15.73	0.2666	0.7898
4	4:94079014:G:A	94079014	G	ADD	1536	1.173	4.401	-7.453	9.8	0.2666	0.7898
4	4:155449333:C:G	155449333	G	ADD	1536	-1.406	5.276	-11.75	8.934	-0.2666	0.7898
4	4:161607731:G:A	161607731	A	ADD	1536	1.13	4.238	-7.177	9.437	0.2666	0.7898
5	5:3322370:G:A	3322370	A	ADD	1536	1.128	4.231	-7.164	9.42	0.2666	0.7898
5	5:3423759:G:T	3423759	T	ADD	1536	-1.241	4.655	-10.37	7.883	-0.2667	0.7898
5	5:3424034:G:T	3424034	T	ADD	1536	-1.241	4.655	-10.37	7.883	-0.2667	0.7898
5	5:122006251:G:T	122006251	T	ADD	1536	-1.124	4.216	-9.387	7.138	-0.2667	0.7898
5	5:147563872:A:T	147563872	T	ADD	1536	-1.164	4.368	-9.726	7.397	-0.2666	0.7898
6	6:288780:A:C	288780	C	ADD	1536	2.48	9.301	-15.75	20.71	0.2667	0.7898
6	6:29081510:T:G	29081510	G	ADD	1536	2.015	7.558	-12.8	16.83	0.2666	0.7898
6	6:29087917:A:G	29087917	G	ADD	1536	2.015	7.558	-12.8	16.83	0.2666	0.7898
6	6:29088925:C:A	29088925	A	ADD	1536	2.015	7.558	-12.8	16.83	0.2666	0.7898
6	6:29088951:A:G	29088951	G	ADD	1536	2.015	7.558	-12.8	16.83	0.2666	0.7898
6	6:29092498:G:A	29092498	A	ADD	1536	2.015	7.558	-12.8	16.83	0.2666	0.7898
6	6:29095224:G:A	29095224	A	ADD	1536	2.015	7.558	-12.8	16.83	0.2666	0.7898
6	6:29098882:A:G	29098882	G	ADD	1536	2.015	7.558	-12.8	16.83	0.2666	0.7898
6	6:29101121:G:C	29101121	C	ADD	1536	2.015	7.558	-12.8	16.83	0.2666	0.7898
6	6:100085044:C:T	100085044	T	ADD	1536	-1.852	6.946	-15.46	11.76	-0.2666	0.7898
6	6:154320892:A:G	154320892	G	ADD	1536	2.155	8.082	-13.69	18	0.2667	0.7898
7	7:19595304:A:T	19595304	T	ADD	1536	-2.527	9.476	-21.1	16.05	-0.2667	0.7898
7	7:35572625:G:T	35572625	T	ADD	1536	-1.578	5.92	-13.18	10.03	-0.2666	0.7898
7	7:35573483:A:G	35573483	G	ADD	1536	-1.578	5.92	-13.18	10.03	-0.2666	0.7898
7	7:35573890:T:C	35573890	C	ADD	1536	-1.578	5.92	-13.18	10.03	-0.2666	0.7898
7	7:35574540:T:C	35574540	C	ADD	1536	-1.578	5.92	-13.18	10.03	-0.2666	0.7898
7	7:43433926:T:G	43433926	G	ADD	1536	-1.191	4.468	-9.949	7.566	-0.2666	0.7898
7	7:82311905:G:C	82311905	C	ADD	1536	1.28	4.801	-8.129	10.69	0.2667	0.7898
8	8:24597176:G:A	24597176	A	ADD	1536	-1.592	5.973	-13.3	10.11	-0.2666	0.7898
8	8:68998892:G:A	68998892	A	ADD	1536	1.231	4.615	-7.814	10.28	0.2667	0.7898
9	9:25941825:G:A	25941825	A	ADD	1536	-1.178	4.419	-9.839	7.483	-0.2666	0.7898
10	10:33485478:G:T	33485478	G	ADD	1536	-1.4	5.251	-11.69	8.892	-0.2666	0.7898
10	10:107363588:G:A	107363588	G	ADD	1536	1.678	6.294	-10.66	14.01	0.2666	0.7898
10	10:108775231:C:T	108775231	T	ADD	1536	1.236	4.635	-7.85	10.32	0.2666	0.7898
10	10:108775722:C:A	108775722	A	ADD	1536	1.236	4.635	-7.85	10.32	0.2666	0.7898
10	10:108778483:G:A	108778483	A	ADD	1536	1.236	4.635	-7.85	10.32	0.2666	0.7898
11	11:75623689:G:A	75623689	A	ADD	1536	-1.634	6.126	-13.64	10.37	-0.2667	0.7898
12	12:10909412:A:G	10909412	G	ADD	1536	1.668	6.257	-10.6	13.93	0.2666	0.7898
12	12:113133915:T:C	113133915	C	ADD	1536	-1.326	4.974	-11.08	8.423	-0.2666	0.7898
12	12:124619328:T:C	124619328	C	ADD	1536	-1.118	4.194	-9.339	7.102	-0.2666	0.7898
13	13:19936697:G:A	19936697	A	ADD	1536	1.554	5.831	-9.874	12.98	0.2666	0.7898
15	15:52459791:G:T	52459791	T	ADD	1536	1.366	5.126	-8.679	11.41	0.2666	0.7898
15	15:52461087:A:G	52461087	G	ADD	1536	1.366	5.126	-8.679	11.41	0.2666	0.7898
15	15:52461607:C:T	52461607	T	ADD	1536	1.366	5.126	-8.679	11.41	0.2666	0.7898
15	15:62397186:G:C	62397186	C	ADD	1536	-1.225	4.595	-10.23	7.782	-0.2666	0.7898
15	15:74106293:C:G	74106293	G	ADD	1536	1.15	4.314	-7.305	9.606	0.2666	0.7898
17	17:11891686:G:T	11891686	T	ADD	1536	1.254	4.703	-7.963	10.47	0.2666	0.7898
17	17:65494735:G:A	65494735	G	ADD	1536	1.343	5.037	-8.53	11.22	0.2666	0.7898
18	18:7109600:A:G	7109600	A	ADD	1536	-1.167	4.378	-9.749	7.414	-0.2666	0.7898
18	18:36142887:G:A	36142887	G	ADD	1536	1.147	4.303	-7.286	9.581	0.2666	0.7898
20	20:57986285:C:A	57986285	A	ADD	1536	1.204	4.517	-7.649	10.06	0.2666	0.7898
21	21:36786042:A:G	36786042	G	ADD	1536	-1.886	7.072	-15.75	11.97	-0.2667	0.7898
2	2:26928811:G:A	26928811	G	ADD	1536	1.272	4.774	-8.084	10.63	0.2665	0.7899
2	2:29228246:A:G	29228246	A	ADD	1536	1.169	4.388	-7.43	9.769	0.2665	0.7899
2	2:29228387:G:A	29228387	G	ADD	1536	1.169	4.388	-7.43	9.769	0.2665	0.7899
2	2:29229105:T:A	29229105	T	ADD	1536	1.169	4.388	-7.43	9.769	0.2665	0.7899
2	2:29229603:G:A	29229603	G	ADD	1536	1.169	4.388	-7.43	9.769	0.2665	0.7899
2	2:29229685:G:A	29229685	G	ADD	1536	1.169	4.388	-7.43	9.769	0.2665	0.7899
2	2:29230879:T:C	29230879	T	ADD	1536	1.169	4.388	-7.43	9.769	0.2665	0.7899
2	2:59240153:C:A	59240153	C	ADD	1536	1.207	4.531	-7.673	10.09	0.2664	0.7899
2	2:79601392:C:T	79601392	T	ADD	1536	1.362	5.111	-8.656	11.38	0.2665	0.7899
3	3:32901367:G:A	32901367	A	ADD	1536	1.774	6.654	-11.27	14.81	0.2665	0.7899
3	3:32904410:C:G	32904410	G	ADD	1536	1.774	6.654	-11.27	14.81	0.2665	0.7899
3	3:125906179:G:A	125906179	A	ADD	1536	1.223	4.59	-7.773	10.22	0.2665	0.7899
3	3:125906237:T:C	125906237	C	ADD	1536	1.223	4.59	-7.773	10.22	0.2665	0.7899
3	3:125907392:C:A	125907392	A	ADD	1536	1.223	4.59	-7.773	10.22	0.2665	0.7899
3	3:125908310:C:T	125908310	T	ADD	1536	1.223	4.59	-7.773	10.22	0.2665	0.7899
3	3:125910381:C:T	125910381	T	ADD	1536	1.223	4.59	-7.773	10.22	0.2665	0.7899
3	3:132835755:G:A	132835755	A	ADD	1536	1.188	4.458	-7.55	9.926	0.2666	0.7899
3	3:132837961:G:A	132837961	A	ADD	1536	1.188	4.458	-7.55	9.926	0.2666	0.7899
3	3:191091942:C:A	191091942	A	ADD	1536	-1.139	4.273	-9.515	7.237	-0.2665	0.7899
3	3:191746542:A:C	191746542	C	ADD	1536	-1.391	5.219	-11.62	8.839	-0.2664	0.7899
4	4:37802213:A:G	37802213	G	ADD	1536	1.494	5.606	-9.493	12.48	0.2665	0.7899
4	4:54113055:G:A	54113055	A	ADD	1536	1.108	4.159	-7.044	9.26	0.2664	0.7899
5	5:164276348:C:T	164276348	C	ADD	1536	1.143	4.288	-7.262	9.547	0.2665	0.7899
5	5:165046800:G:T	165046800	T	ADD	1536	1.68	6.304	-10.67	14.03	0.2665	0.7899
6	6:6376662:T:C	6376662	C	ADD	1536	-1.282	4.81	-10.71	8.146	-0.2664	0.7899
6	6:31108169:G:A	31108169	A	ADD	1536	1.523	5.715	-9.679	12.73	0.2665	0.7899
6	6:32823771:G:A	32823771	A	ADD	1536	-2.112	7.927	-17.65	13.42	-0.2665	0.7899
6	6:32824187:G:A	32824187	A	ADD	1536	-2.112	7.927	-17.65	13.42	-0.2665	0.7899
6	6:32835288:T:C	32835288	C	ADD	1536	-2.112	7.927	-17.65	13.42	-0.2665	0.7899
6	6:32837723:G:A	32837723	A	ADD	1536	-2.112	7.927	-17.65	13.42	-0.2665	0.7899
6	6:32837737:A:C	32837737	C	ADD	1536	-2.112	7.927	-17.65	13.42	-0.2665	0.7899
