## Supplemental Table 5 for "Rethinking Prenatal Folate Assessment: Maternal Folate Receptor Autoantibodies and Child Neurodevelopment" (part 52 of 65)

CHR	SNP	BP	A1	TEST	NMISS	BETA	SE	L95	U95	STAT	P
6	6:32838711:A:G	32838711	G	ADD	1536	-2.112	7.927	-17.65	13.42	-0.2665	0.7899
6	6:32841253:C:T	32841253	T	ADD	1536	-2.112	7.927	-17.65	13.42	-0.2665	0.7899
6	6:32841457:A:G	32841457	G	ADD	1536	-2.112	7.927	-17.65	13.42	-0.2665	0.7899
6	6:32842069:T:C	32842069	C	ADD	1536	-2.112	7.927	-17.65	13.42	-0.2665	0.7899
6	6:32845672:G:T	32845672	T	ADD	1536	-2.112	7.927	-17.65	13.42	-0.2665	0.7899
6	6:32846293:T:C	32846293	C	ADD	1536	-2.112	7.927	-17.65	13.42	-0.2665	0.7899
6	6:32848629:C:T	32848629	T	ADD	1536	-2.112	7.927	-17.65	13.42	-0.2665	0.7899
6	6:32849700:C:T	32849700	T	ADD	1536	-2.112	7.927	-17.65	13.42	-0.2665	0.7899
7	7:30311055:C:A	30311055	A	ADD	1536	1.293	4.851	-8.216	10.8	0.2664	0.7899
7	7:136058552:G:A	136058552	A	ADD	1536	1.972	7.401	-12.53	16.48	0.2665	0.7899
8	8:5802074:T:C	5802074	C	ADD	1536	-1.141	4.283	-9.535	7.253	-0.2665	0.7899
8	8:40190704:A:G	40190704	G	ADD	1536	-1.392	5.224	-11.63	8.848	-0.2665	0.7899
8	8:83011404:T:C	83011404	C	ADD	1536	-1.182	4.434	-9.872	7.509	-0.2665	0.7899
8	8:83011433:A:G	83011433	G	ADD	1536	-1.182	4.434	-9.872	7.509	-0.2665	0.7899
8	8:83011442:T:C	83011442	C	ADD	1536	-1.182	4.434	-9.872	7.509	-0.2665	0.7899
9	9:1677835:C:G	1677835	G	ADD	1536	-1.603	6.016	-13.39	10.19	-0.2664	0.7899
9	9:2498025:G:A	2498025	A	ADD	1536	-1.159	4.349	-9.682	7.365	-0.2664	0.7899
9	9:2498746:G:A	2498746	A	ADD	1536	-1.159	4.349	-9.682	7.365	-0.2664	0.7899
10	10:698136:C:T	698136	T	ADD	1536	1.634	6.132	-10.39	13.65	0.2664	0.7899
10	10:16312820:C:G	16312820	G	ADD	1536	-1.643	6.164	-13.72	10.44	-0.2665	0.7899
10	10:50851911:C:A	50851911	A	ADD	1536	-1.384	5.194	-11.56	8.796	-0.2665	0.7899
10	10:127743485:C:G	127743485	C	ADD	1536	-1.151	4.319	-9.615	7.314	-0.2664	0.7899
11	11:24275385:T:G	24275385	G	ADD	1536	-1.455	5.458	-12.15	9.242	-0.2665	0.7899
11	11:24276734:A:T	24276734	T	ADD	1536	-1.455	5.458	-12.15	9.242	-0.2665	0.7899
11	11:37649351:A:C	37649351	C	ADD	1536	-2.274	8.531	-18.99	14.45	-0.2665	0.7899
11	11:110261266:T:C	110261266	C	ADD	1536	1.291	4.847	-8.208	10.79	0.2665	0.7899
12	12:66086901:A:G	66086901	G	ADD	1536	2.039	7.652	-12.96	17.04	0.2664	0.7899
13	13:58267275:A:T	58267275	T	ADD	1536	-1.763	6.615	-14.73	11.2	-0.2665	0.7899
13	13:75646094:G:A	75646094	A	ADD	1536	1.123	4.214	-7.136	9.382	0.2665	0.7899
13	13:83732664:C:T	83732664	T	ADD	1536	-1.405	5.271	-11.74	8.926	-0.2665	0.7899
15	15:101153957:C:T	101153957	C	ADD	1536	-1.19	4.467	-9.946	7.566	-0.2664	0.7899
15	15:101156623:G:A	101156623	G	ADD	1536	-1.19	4.467	-9.946	7.566	-0.2664	0.7899
18	18:12247872:C:A	12247872	C	ADD	1536	1.108	4.159	-7.043	9.259	0.2665	0.7899
21	21:32370620:G:A	32370620	A	ADD	1536	1.54	5.779	-9.786	12.87	0.2665	0.7899
22	22:20068407:G:C	20068407	C	ADD	1536	-2.098	7.873	-17.53	13.33	-0.2665	0.7899
22	22:20068556:C:A	20068556	A	ADD	1536	-2.098	7.873	-17.53	13.33	-0.2665	0.7899
22	22:20069297:T:C	20069297	C	ADD	1536	-2.098	7.873	-17.53	13.33	-0.2665	0.7899
22	22:20071630:G:A	20071630	A	ADD	1536	-2.098	7.873	-17.53	13.33	-0.2665	0.7899
22	22:20077863:T:C	20077863	C	ADD	1536	-2.098	7.873	-17.53	13.33	-0.2665	0.7899
22	22:20080447:G:A	20080447	A	ADD	1536	-2.098	7.873	-17.53	13.33	-0.2665	0.7899
22	22:20082074:C:T	20082074	T	ADD	1536	-2.098	7.873	-17.53	13.33	-0.2665	0.7899
22	22:20082875:C:T	20082875	T	ADD	1536	-2.098	7.873	-17.53	13.33	-0.2665	0.7899
22	22:20082922:C:T	20082922	T	ADD	1536	-2.098	7.873	-17.53	13.33	-0.2665	0.7899
1	1:152681835:G:T	152681835	T	ADD	1536	-1.752	6.577	-14.64	11.14	-0.2663	0.79
1	1:152682533:T:C	152682533	C	ADD	1536	-1.752	6.577	-14.64	11.14	-0.2663	0.79
2	2:36663238:T:C	36663238	T	ADD	1536	1.144	4.294	-7.272	9.56	0.2664	0.79
2	2:173332829:C:A	173332829	C	ADD	1536	1.392	5.224	-8.847	11.63	0.2664	0.79
2	2:186209004:A:C	186209004	C	ADD	1536	1.221	4.586	-7.768	10.21	0.2663	0.79
3	3:28727597:A:T	28727597	T	ADD	1536	-1.408	5.287	-11.77	8.954	-0.2663	0.79
3	3:28727762:C:A	28727762	A	ADD	1536	-1.408	5.287	-11.77	8.954	-0.2663	0.79
3	3:30456528:G:C	30456528	C	ADD	1536	-1.132	4.249	-9.46	7.196	-0.2664	0.79
3	3:86850131:A:G	86850131	A	ADD	1536	1.169	4.388	-7.431	9.769	0.2664	0.79
3	3:86852426:G:C	86852426	G	ADD	1536	1.169	4.388	-7.431	9.769	0.2664	0.79
3	3:86853522:C:G	86853522	C	ADD	1536	1.169	4.388	-7.431	9.769	0.2664	0.79
4	4:7340589:C:G	7340589	C	ADD	1536	-1.151	4.322	-9.622	7.319	-0.2664	0.79
4	4:15723661:G:C	15723661	C	ADD	1536	1.206	4.526	-7.665	10.08	0.2664	0.79
4	4:27140542:T:C	27140542	C	ADD	1536	-1.435	5.388	-12	9.125	-0.2664	0.79
4	4:38349650:G:A	38349650	A	ADD	1536	-1.139	4.274	-9.516	7.239	-0.2664	0.79
4	4:38350880:C:T	38350880	T	ADD	1536	-1.139	4.274	-9.516	7.239	-0.2664	0.79
4	4:69705337:A:G	69705337	G	ADD	1536	1.475	5.538	-9.379	12.33	0.2664	0.79
4	4:69706273:T:C	69706273	C	ADD	1536	1.475	5.538	-9.379	12.33	0.2664	0.79
4	4:69709072:A:C	69709072	C	ADD	1536	1.475	5.538	-9.379	12.33	0.2664	0.79
4	4:69719134:C:T	69719134	T	ADD	1536	1.475	5.538	-9.379	12.33	0.2664	0.79
4	4:69729558:A:G	69729558	G	ADD	1536	1.475	5.538	-9.379	12.33	0.2664	0.79
4	4:92912328:C:A	92912328	A	ADD	1536	-2.477	9.301	-20.71	15.75	-0.2664	0.79
4	4:180109910:G:A	180109910	A	ADD	1536	1.947	7.312	-12.38	16.28	0.2663	0.79
5	5:74382081:G:A	74382081	A	ADD	1536	1.307	4.907	-8.311	10.93	0.2664	0.79
5	5:76973352:G:A	76973352	A	ADD	1536	-1.297	4.87	-10.84	8.247	-0.2663	0.79
5	5:86794417:A:G	86794417	G	ADD	1536	1.186	4.454	-7.543	9.916	0.2664	0.79
5	5:148827579:T:C	148827579	C	ADD	1536	-1.157	4.343	-9.668	7.355	-0.2664	0.79
6	6:27321848:T:C	27321848	C	ADD	1536	1.198	4.498	-7.618	10.01	0.2663	0.79
6	6:136014356:C:G	136014356	G	ADD	1536	2.388	8.968	-15.19	19.96	0.2663	0.79
6	6:156154710:G:T	156154710	T	ADD	1536	1.312	4.926	-8.342	10.97	0.2664	0.79
6	6:168567093:C:T	168567093	T	ADD	1536	-1.174	4.407	-9.81	7.463	-0.2663	0.79
7	7:14846646:A:G	14846646	A	ADD	1536	1.133	4.254	-7.205	9.472	0.2664	0.79
7	7:41492806:G:A	41492806	A	ADD	1536	-1.189	4.464	-9.938	7.561	-0.2663	0.79
7	7:50579063:A:C	50579063	C	ADD	1536	-1.775	6.663	-14.83	11.28	-0.2663	0.79
7	7:50583953:G:A	50583953	A	ADD	1536	-1.775	6.663	-14.83	11.28	-0.2663	0.79
7	7:131007795:G:A	131007795	A	ADD	1536	-1.8	6.758	-15.04	11.44	-0.2663	0.79
7	7:158736863:G:A	158736863	A	ADD	1536	-1.199	4.502	-10.02	7.624	-0.2664	0.79
8	8:5858360:G:A	5858360	A	ADD	1536	2.016	7.571	-12.82	16.86	0.2663	0.79
8	8:9030160:G:A	9030160	A	ADD	1536	-1.739	6.529	-14.54	11.06	-0.2663	0.79
8	8:30941922:T:G	30941922	G	ADD	1536	1.234	4.633	-7.847	10.32	0.2664	0.79
8	8:105967389:T:C	105967389	C	ADD	1536	-2.152	8.08	-17.99	13.68	-0.2664	0.79
9	9:14195333:T:C	14195333	C	ADD	1536	-1.167	4.379	-9.749	7.416	-0.2664	0.79
9	9:109674288:A:G	109674288	G	ADD	1536	-1.581	5.935	-13.21	10.05	-0.2664	0.79
9	9:109675354:G:A	109675354	A	ADD	1536	-1.581	5.935	-13.21	10.05	-0.2664	0.79
9	9:112556842:G:A	112556842	A	ADD	1536	1.52	5.708	-9.668	12.71	0.2663	0.79
10	10:1415523:C:A	1415523	A	ADD	1536	-1.119	4.202	-9.354	7.116	-0.2663	0.79
10	10:103065362:G:A	103065362	A	ADD	1536	-1.413	5.304	-11.81	8.983	-0.2664	0.79
10	10:125662979:C:T	125662979	T	ADD	1536	1.404	5.273	-8.93	11.74	0.2663	0.79
12	12:48368989:A:C	48368989	C	ADD	1536	-1.139	4.278	-9.524	7.245	-0.2663	0.79
12	12:94927989:C:A	94927989	A	ADD	1536	-1.991	7.472	-16.64	12.65	-0.2664	0.79
12	12:128467735:A:C	128467735	C	ADD	1536	-1.204	4.519	-10.06	7.652	-0.2664	0.79
17	17:41196408:G:A	41196408	A	ADD	1536	1.16	4.355	-7.376	9.696	0.2664	0.79
18	18:25060564:G:A	25060564	A	ADD	1536	1.611	6.046	-10.24	13.46	0.2664	0.79
18	18:39794939:G:A	39794939	A	ADD	1536	-1.1	4.131	-9.196	6.996	-0.2663	0.79
20	20:43878813:T:A	43878813	A	ADD	1536	-2.08	7.807	-17.38	13.22	-0.2664	0.79
21	21:41525793:G:A	41525793	A	ADD	1536	1.836	6.892	-11.67	15.34	0.2664	0.79
1	1:4819667:G:A	4819667	A	ADD	1536	1.249	4.689	-7.943	10.44	0.2662	0.7901
1	1:210911455:C:T	210911455	T	ADD	1536	-1.476	5.543	-12.34	9.388	-0.2663	0.7901
2	2:3491772:G:A	3491772	A	ADD	1536	-1.139	4.279	-9.526	7.247	-0.2663	0.7901
2	2:3491830:G:C	3491830	C	ADD	1536	-1.139	4.279	-9.526	7.247	-0.2663	0.7901
2	2:11839718:G:A	11839718	A	ADD	1536	-1.223	4.595	-10.23	7.783	-0.2662	0.7901
2	2:34199849:G:A	34199849	A	ADD	1536	-1.311	4.925	-10.96	8.342	-0.2662	0.7901
2	2:35455655:A:T	35455655	T	ADD	1536	1.391	5.223	-8.845	11.63	0.2663	0.7901
2	2:38420867:A:G	38420867	G	ADD	1536	-2.06	7.738	-17.23	13.11	-0.2662	0.7901
2	2:52601168:C:T	52601168	T	ADD	1536	-1.22	4.584	-10.2	7.764	-0.2662	0.7901
2	2:174634915:C:T	174634915	T	ADD	1536	-1.4	5.26	-11.71	8.91	-0.2662	0.7901
2	2:174636247:A:C	174636247	C	ADD	1536	-1.4	5.26	-11.71	8.91	-0.2662	0.7901
2	2:174640258:T:C	174640258	C	ADD	1536	-1.4	5.26	-11.71	8.91	-0.2662	0.7901
2	2:174641389:C:T	174641389	T	ADD	1536	-1.4	5.26	-11.71	8.91	-0.2662	0.7901
3	3:65185004:A:G	65185004	G	ADD	1536	-1.118	4.201	-9.351	7.115	-0.2662	0.7901
3	3:70627209:A:G	70627209	G	ADD	1536	-1.906	7.158	-15.94	12.12	-0.2663	0.7901
3	3:165080780:A:G	165080780	G	ADD	1536	-1.182	4.441	-9.886	7.522	-0.2662	0.7901
4	4:187353362:G:A	187353362	A	ADD	1536	-1.296	4.869	-10.84	8.247	-0.2662	0.7901
5	5:78779515:A:G	78779515	A	ADD	1536	-1.14	4.282	-9.533	7.253	-0.2662	0.7901
6	6:21727465:C:T	21727465	T	ADD	1536	1.364	5.123	-8.677	11.41	0.2663	0.7901
6	6:29730730:T:C	29730730	T	ADD	1536	1.687	6.336	-10.73	14.11	0.2663	0.7901
6	6:31049655:G:A	31049655	A	ADD	1536	-1.632	6.13	-13.65	10.38	-0.2663	0.7901
6	6:31051008:G:A	31051008	A	ADD	1536	-1.632	6.13	-13.65	10.38	-0.2663	0.7901
6	6:31051553:C:T	31051553	T	ADD	1536	-1.632	6.13	-13.65	10.38	-0.2663	0.7901
6	6:31055018:G:A	31055018	A	ADD	1536	-1.632	6.13	-13.65	10.38	-0.2663	0.7901
6	6:31058178:T:C	31058178	C	ADD	1536	-1.632	6.13	-13.65	10.38	-0.2663	0.7901
6	6:110123688:C:T	110123688	T	ADD	1536	1.803	6.77	-11.47	15.07	0.2662	0.7901
7	7:26305920:G:A	26305920	A	ADD	1536	1.338	5.029	-8.517	11.19	0.2662	0.7901
7	7:130404776:G:A	130404776	G	ADD	1536	1.133	4.254	-7.205	9.471	0.2663	0.7901
7	7:155497664:A:G	155497664	G	ADD	1536	1.258	4.726	-8.006	10.52	0.2662	0.7901
8	8:19862873:C:T	19862873	T	ADD	1536	1.888	7.094	-12.02	15.79	0.2662	0.7901
8	8:19863873:T:C	19863873	C	ADD	1536	1.888	7.094	-12.02	15.79	0.2662	0.7901
8	8:31486574:G:A	31486574	A	ADD	1536	1.18	4.431	-7.505	9.865	0.2662	0.7901
8	8:31486788:G:T	31486788	T	ADD	1536	1.18	4.431	-7.505	9.865	0.2662	0.7901
9	9:27575281:G:A	27575281	A	ADD	1536	1.361	5.113	-8.66	11.38	0.2663	0.7901
10	10:2072050:C:T	2072050	C	ADD	1536	1.253	4.707	-7.972	10.48	0.2662	0.7901
10	10:2072051:C:T	2072051	C	ADD	1536	1.253	4.707	-7.972	10.48	0.2662	0.7901
10	10:27507938:T:C	27507938	C	ADD	1536	1.823	6.847	-11.6	15.24	0.2663	0.7901
10	10:27508029:A:G	27508029	G	ADD	1536	1.823	6.847	-11.6	15.24	0.2663	0.7901
10	10:27508054:C:A	27508054	A	ADD	1536	1.823	6.847	-11.6	15.24	0.2663	0.7901
10	10:27508360:G:A	27508360	A	ADD	1536	1.823	6.847	-11.6	15.24	0.2663	0.7901
10	10:27508600:A:G	27508600	G	ADD	1536	1.823	6.847	-11.6	15.24	0.2663	0.7901
10	10:27508621:C:T	27508621	T	ADD	1536	1.823	6.847	-11.6	15.24	0.2663	0.7901
10	10:27509216:A:G	27509216	G	ADD	1536	1.823	6.847	-11.6	15.24	0.2663	0.7901
10	10:27509386:T:C	27509386	C	ADD	1536	1.823	6.847	-11.6	15.24	0.2663	0.7901
10	10:27509645:T:C	27509645	C	ADD	1536	1.823	6.847	-11.6	15.24	0.2663	0.7901
10	10:27509829:A:C	27509829	C	ADD	1536	1.823	6.847	-11.6	15.24	0.2663	0.7901
10	10:27509877:C:T	27509877	T	ADD	1536	1.823	6.847	-11.6	15.24	0.2663	0.7901
10	10:27509893:C:T	27509893	T	ADD	1536	1.823	6.847	-11.6	15.24	0.2663	0.7901
10	10:27509993:A:C	27509993	C	ADD	1536	1.823	6.847	-11.6	15.24	0.2663	0.7901
10	10:27510160:C:T	27510160	T	ADD	1536	1.823	6.847	-11.6	15.24	0.2663	0.7901
10	10:27510471:T:C	27510471	C	ADD	1536	1.823	6.847	-11.6	15.24	0.2663	0.7901
10	10:27510743:A:G	27510743	G	ADD	1536	1.823	6.847	-11.6	15.24	0.2663	0.7901
10	10:27510777:T:G	27510777	G	ADD	1536	1.823	6.847	-11.6	15.24	0.2663	0.7901
10	10:27511300:C:T	27511300	T	ADD	1536	1.823	6.847	-11.6	15.24	0.2663	0.7901
10	10:27511361:G:A	27511361	A	ADD	1536	1.823	6.847	-11.6	15.24	0.2663	0.7901
10	10:27511855:C:T	27511855	T	ADD	1536	1.823	6.847	-11.6	15.24	0.2663	0.7901
10	10:27512014:T:C	27512014	C	ADD	1536	1.823	6.847	-11.6	15.24	0.2663	0.7901
10	10:27512440:A:G	27512440	G	ADD	1536	1.823	6.847	-11.6	15.24	0.2663	0.7901
10	10:27512558:T:G	27512558	G	ADD	1536	1.823	6.847	-11.6	15.24	0.2663	0.7901
10	10:27512717:T:C	27512717	C	ADD	1536	1.823	6.847	-11.6	15.24	0.2663	0.7901
10	10:27512944:T:C	27512944	C	ADD	1536	1.823	6.847	-11.6	15.24	0.2663	0.7901
10	10:27513070:G:A	27513070	A	ADD	1536	1.823	6.847	-11.6	15.24	0.2663	0.7901
10	10:27513106:G:A	27513106	A	ADD	1536	1.823	6.847	-11.6	15.24	0.2663	0.7901
10	10:27513355:C:T	27513355	T	ADD	1536	1.823	6.847	-11.6	15.24	0.2663	0.7901
10	10:27513394:T:G	27513394	G	ADD	1536	1.823	6.847	-11.6	15.24	0.2663	0.7901
10	10:27513417:T:C	27513417	C	ADD	1536	1.823	6.847	-11.6	15.24	0.2663	0.7901
10	10:27513447:T:C	27513447	C	ADD	1536	1.823	6.847	-11.6	15.24	0.2663	0.7901
10	10:27513682:G:A	27513682	A	ADD	1536	1.823	6.847	-11.6	15.24	0.2663	0.7901
10	10:27513847:C:T	27513847	T	ADD	1536	1.823	6.847	-11.6	15.24	0.2663	0.7901
10	10:27514483:G:A	27514483	A	ADD	1536	1.823	6.847	-11.6	15.24	0.2663	0.7901
10	10:82196731:T:C	82196731	C	ADD	1536	-2.044	7.679	-17.09	13.01	-0.2662	0.7901
12	12:109556043:C:T	109556043	T	ADD	1536	-1.3	4.884	-10.87	8.271	-0.2663	0.7901
13	13:27449015:G:A	27449015	A	ADD	1536	-1.311	4.923	-10.96	8.338	-0.2663	0.7901
13	13:70888202:C:A	70888202	A	ADD	1536	-1.229	4.616	-10.28	7.818	-0.2662	0.7901
13	13:84486549:C:G	84486549	G	ADD	1536	1.863	6.998	-11.85	15.58	0.2663	0.7901
13	13:84486564:G:C	84486564	C	ADD	1536	1.863	6.998	-11.85	15.58	0.2663	0.7901
14	14:65243352:C:G	65243352	G	ADD	1536	-2.397	9.003	-20.04	15.25	-0.2662	0.7901
14	14:90754006:G:A	90754006	A	ADD	1536	-1.487	5.586	-12.43	9.461	-0.2662	0.7901
14	14:99321109:T:C	99321109	C	ADD	1536	-1.387	5.209	-11.6	8.823	-0.2662	0.7901
14	14:99321474:C:A	99321474	A	ADD	1536	-1.387	5.209	-11.6	8.823	-0.2662	0.7901
14	14:99321744:G:A	99321744	A	ADD	1536	-1.387	5.209	-11.6	8.823	-0.2662	0.7901
14	14:99322241:A:G	99322241	G	ADD	1536	-1.387	5.209	-11.6	8.823	-0.2662	0.7901
14	14:99323216:G:A	99323216	A	ADD	1536	-1.387	5.209	-11.6	8.823	-0.2662	0.7901
14	14:99323678:T:C	99323678	C	ADD	1536	-1.387	5.209	-11.6	8.823	-0.2662	0.7901
14	14:99323768:G:A	99323768	A	ADD	1536	-1.387	5.209	-11.6	8.823	-0.2662	0.7901
14	14:99323812:T:C	99323812	C	ADD	1536	-1.387	5.209	-11.6	8.823	-0.2662	0.7901
14	14:99323944:C:T	99323944	T	ADD	1536	-1.387	5.209	-11.6	8.823	-0.2662	0.7901
14	14:99325743:C:T	99325743	T	ADD	1536	-1.387	5.209	-11.6	8.823	-0.2662	0.7901
14	14:99326087:A:G	99326087	G	ADD	1536	-1.387	5.209	-11.6	8.823	-0.2662	0.7901
15	15:67774033:A:G	67774033	A	ADD	1536	-1.136	4.267	-9.5	7.228	-0.2663	0.7901
15	15:73036701:C:T	73036701	T	ADD	1536	1.354	5.085	-8.612	11.32	0.2663	0.7901
15	15:73046770:T:C	73046770	C	ADD	1536	1.354	5.085	-8.612	11.32	0.2663	0.7901
15	15:73056828:A:G	73056828	G	ADD	1536	1.354	5.085	-8.612	11.32	0.2663	0.7901
18	18:28683238:A:G	28683238	A	ADD	1536	1.132	4.252	-7.202	9.466	0.2663	0.7901
18	18:57843875:A:C	57843875	C	ADD	1536	1.324	4.972	-8.422	11.07	0.2662	0.7901
20	20:44103330:A:G	44103330	G	ADD	1536	-1.687	6.336	-14.11	10.73	-0.2663	0.7901
20	20:55544800:T:G	55544800	G	ADD	1536	-1.7	6.389	-14.22	10.82	-0.2662	0.7901
21	21:44099707:A:C	44099707	C	ADD	1536	1.185	4.45	-7.537	9.907	0.2663	0.7901
22	22:45038965:A:G	45038965	G	ADD	1536	1.442	5.414	-9.17	12.05	0.2663	0.7901
1	1:95331508:G:A	95331508	A	ADD	1536	2.176	8.176	-13.85	18.2	0.2661	0.7902
1	1:146527750:A:G	146527750	A	ADD	1536	1.151	4.325	-7.326	9.627	0.2661	0.7902
1	1:146528521:A:G	146528521	A	ADD	1536	1.151	4.325	-7.326	9.627	0.2661	0.7902
1	1:146535220:T:C	146535220	T	ADD	1536	1.151	4.325	-7.326	9.627	0.2661	0.7902
1	1:146535601:A:G	146535601	A	ADD	1536	1.151	4.325	-7.326	9.627	0.2661	0.7902
1	1:217489760:G:A	217489760	A	ADD	1536	1.412	5.306	-8.988	11.81	0.2661	0.7902
2	2:45381259:C:A	45381259	C	ADD	1536	1.136	4.27	-7.233	9.505	0.2661	0.7902
2	2:54976743:C:G	54976743	G	ADD	1536	-1.247	4.689	-10.44	7.942	-0.266	0.7902
2	2:160781219:G:A	160781219	A	ADD	1536	-1.416	5.321	-11.85	9.014	-0.2661	0.7902
2	2:202893965:A:G	202893965	G	ADD	1536	1.311	4.929	-8.35	10.97	0.2661	0.7902
2	2:214006223:T:C	214006223	C	ADD	1536	2.242	8.425	-14.27	18.75	0.2661	0.7902
3	3:16630740:T:A	16630740	A	ADD	1536	-1.108	4.165	-9.272	7.055	-0.2661	0.7902
3	3:103384533:G:A	103384533	A	ADD	1536	-1.594	5.991	-13.34	10.15	-0.2661	0.7902
4	4:3418266:G:A	3418266	A	ADD	1536	1.134	4.262	-7.218	9.486	0.2661	0.7902
4	4:167031526:G:T	167031526	T	ADD	1536	-1.13	4.247	-9.454	7.194	-0.2662	0.7902
4	4:167032281:C:T	167032281	T	ADD	1536	-1.13	4.247	-9.454	7.194	-0.2662	0.7902
4	4:179729425:C:A	179729425	A	ADD	1536	-1.144	4.301	-9.574	7.285	-0.266	0.7902
5	5:2169434:T:C	2169434	C	ADD	1536	1.409	5.294	-8.968	11.79	0.2661	0.7902
5	5:74577480:A:T	74577480	T	ADD	1536	1.319	4.955	-8.393	11.03	0.2662	0.7902
5	5:74578784:T:C	74578784	C	ADD	1536	1.319	4.955	-8.393	11.03	0.2662	0.7902
5	5:76736242:A:C	76736242	C	ADD	1536	1.68	6.314	-10.7	14.06	0.266	0.7902
5	5:76736621:G:A	76736621	A	ADD	1536	1.68	6.314	-10.7	14.06	0.266	0.7902
5	5:76742369:A:T	76742369	T	ADD	1536	1.68	6.314	-10.7	14.06	0.266	0.7902
5	5:76748523:T:C	76748523	C	ADD	1536	1.68	6.314	-10.7	14.06	0.266	0.7902
5	5:81858292:T:A	81858292	A	ADD	1536	1.361	5.115	-8.663	11.39	0.2661	0.7902
5	5:81858293:C:T	81858293	T	ADD	1536	1.361	5.115	-8.663	11.39	0.2661	0.7902
5	5:95732986:T:C	95732986	C	ADD	1536	-1.28	4.813	-10.71	8.152	-0.2661	0.7902
5	5:96273180:G:A	96273180	A	ADD	1536	-1.26	4.735	-10.54	8.021	-0.266	0.7902
5	5:96276877:C:T	96276877	T	ADD	1536	-1.26	4.735	-10.54	8.021	-0.266	0.7902
5	5:96278948:T:G	96278948	G	ADD	1536	-1.26	4.735	-10.54	8.021	-0.266	0.7902
5	5:96285821:C:G	96285821	G	ADD	1536	-1.26	4.735	-10.54	8.021	-0.266	0.7902
6	6:30721722:C:T	30721722	T	ADD	1536	-5.065	19.04	-42.38	32.25	-0.2661	0.7902
6	6:30738718:C:T	30738718	T	ADD	1536	-5.065	19.04	-42.38	32.25	-0.2661	0.7902
6	6:30763348:C:A	30763348	A	ADD	1536	-5.065	19.04	-42.38	32.25	-0.2661	0.7902
6	6:30766244:T:C	30766244	C	ADD	1536	-1.594	5.99	-13.33	10.15	-0.2661	0.7902
6	6:36727503:T:C	36727503	T	ADD	1536	1.195	4.489	-7.604	9.993	0.2661	0.7902
6	6:91479841:C:G	91479841	G	ADD	1536	1.71	6.428	-10.89	14.31	0.2661	0.7902
6	6:91480921:A:G	91480921	G	ADD	1536	1.71	6.428	-10.89	14.31	0.2661	0.7902
6	6:91483566:A:G	91483566	G	ADD	1536	1.71	6.428	-10.89	14.31	0.2661	0.7902
6	6:122686954:A:G	122686954	A	ADD	1536	1.192	4.478	-7.586	9.969	0.2661	0.7902
6	6:161370763:A:G	161370763	G	ADD	1536	1.486	5.586	-9.461	12.43	0.2661	0.7902
7	7:17309180:G:A	17309180	A	ADD	1536	-1.166	4.382	-9.755	7.422	-0.2661	0.7902
7	7:17309279:C:A	17309279	A	ADD	1536	-1.166	4.382	-9.755	7.422	-0.2661	0.7902
7	7:50459043:G:A	50459043	A	ADD	1536	1.532	5.758	-9.754	12.82	0.2661	0.7902
7	7:50512454:A:T	50512454	T	ADD	1536	2.076	7.803	-13.22	17.37	0.2661	0.7902
7	7:130825247:T:C	130825247	C	ADD	1536	-1.556	5.845	-13.01	9.901	-0.2661	0.7902
8	8:2940691:T:A	2940691	A	ADD	1536	1.162	4.367	-7.398	9.722	0.2661	0.7902
8	8:3809504:T:A	3809504	A	ADD	1536	-1.186	4.459	-9.926	7.553	-0.2661	0.7902
8	8:17990967:T:C	17990967	C	ADD	1536	-1.287	4.838	-10.77	8.194	-0.2661	0.7902
8	8:17990995:C:T	17990995	T	ADD	1536	-1.287	4.838	-10.77	8.194	-0.2661	0.7902
8	8:17991047:T:C	17991047	C	ADD	1536	-1.287	4.838	-10.77	8.194	-0.2661	0.7902
8	8:17991155:T:C	17991155	C	ADD	1536	-1.287	4.838	-10.77	8.194	-0.2661	0.7902
8	8:17991477:A:G	17991477	G	ADD	1536	-1.287	4.838	-10.77	8.194	-0.2661	0.7902
9	9:100276310:A:G	100276310	G	ADD	1536	-1.121	4.21	-9.373	7.132	-0.2661	0.7902
9	9:104606759:A:C	104606759	C	ADD	1536	1.541	5.794	-9.815	12.9	0.266	0.7902
9	9:104613466:T:C	104613466	C	ADD	1536	1.541	5.794	-9.815	12.9	0.266	0.7902
10	10:96845311:A:T	96845311	A	ADD	1536	-1.172	4.405	-9.806	7.461	-0.2662	0.7902
12	12:47537612:T:G	47537612	T	ADD	1536	-1.149	4.317	-9.61	7.312	-0.2661	0.7902
12	12:47537699:G:A	47537699	G	ADD	1536	-1.149	4.317	-9.61	7.312	-0.2661	0.7902
12	12:47539195:A:G	47539195	A	ADD	1536	-1.149	4.317	-9.61	7.312	-0.2661	0.7902
12	12:47539856:C:G	47539856	C	ADD	1536	-1.149	4.317	-9.61	7.312	-0.2661	0.7902
12	12:119988011:C:T	119988011	C	ADD	1536	1.239	4.656	-7.886	10.36	0.2662	0.7902
12	12:121647435:A:G	121647435	G	ADD	1536	-1.218	4.578	-10.19	7.753	-0.2662	0.7902
13	13:23127822:A:G	23127822	G	ADD	1536	-1.293	4.857	-10.81	8.226	-0.2661	0.7902
14	14:72451966:G:A	72451966	A	ADD	1536	1.332	5.007	-8.481	11.15	0.266	0.7902
14	14:72454445:C:G	72454445	G	ADD	1536	1.332	5.007	-8.481	11.15	0.266	0.7902
14	14:72456250:A:G	72456250	G	ADD	1536	1.332	5.007	-8.481	11.15	0.266	0.7902
14	14:78789686:G:A	78789686	G	ADD	1536	-1.226	4.605	-10.25	7.8	-0.2661	0.7902
15	15:51499545:A:G	51499545	A	ADD	1536	1.128	4.24	-7.181	9.438	0.2661	0.7902
15	15:51548310:A:G	51548310	G	ADD	1536	1.341	5.04	-8.538	11.22	0.2661	0.7902
15	15:82235114:A:G	82235114	G	ADD	1536	1.623	6.098	-10.33	13.57	0.2661	0.7902
17	17:77873790:C:T	77873790	T	ADD	1536	-1.526	5.736	-12.77	9.715	-0.2661	0.7902
18	18:22396754:G:A	22396754	G	ADD	1536	-1.165	4.378	-9.745	7.415	-0.266	0.7902
18	18:22397415:T:G	22397415	T	ADD	1536	-1.165	4.378	-9.745	7.415	-0.266	0.7902
19	19:47342867:A:C	47342867	A	ADD	1536	1.128	4.241	-7.184	9.441	0.266	0.7902
20	20:9582756:A:G	9582756	G	ADD	1536	-1.195	4.49	-9.995	7.606	-0.2661	0.7902
20	20:16607970:G:A	16607970	A	ADD	1536	1.179	4.431	-7.506	9.863	0.2661	0.7902
20	20:61287727:G:A	61287727	G	ADD	1536	-1.556	5.846	-13.01	9.902	-0.2661	0.7902
21	21:47372610:G:A	47372610	A	ADD	1536	-1.149	4.318	-9.612	7.315	-0.2661	0.7902
22	22:27574154:C:T	27574154	T	ADD	1536	-1.759	6.608	-14.71	11.19	-0.2662	0.7902
1	1:175000887:T:C	175000887	C	ADD	1536	1.263	4.748	-8.044	10.57	0.2659	0.7903
1	1:227970556:G:A	227970556	A	ADD	1536	-1.165	4.383	-9.755	7.424	-0.2659	0.7903
1	1:228140460:A:G	228140460	G	ADD	1536	1.163	4.374	-7.409	9.736	0.266	0.7903
2	2:38685813:C:G	38685813	G	ADD	1536	-1.225	4.606	-10.25	7.802	-0.266	0.7903
2	2:38686088:G:T	38686088	T	ADD	1536	-1.225	4.606	-10.25	7.802	-0.266	0.7903
2	2:38687498:A:C	38687498	C	ADD	1536	-1.225	4.606	-10.25	7.802	-0.266	0.7903
2	2:38691559:C:A	38691559	A	ADD	1536	-1.225	4.606	-10.25	7.802	-0.266	0.7903
2	2:45342445:T:G	45342445	G	ADD	1536	1.794	6.746	-11.43	15.02	0.2659	0.7903
2	2:51067860:T:A	51067860	A	ADD	1536	2.206	8.294	-14.05	18.46	0.266	0.7903
2	2:51094942:G:A	51094942	A	ADD	1536	2.206	8.294	-14.05	18.46	0.266	0.7903
2	2:57313442:T:G	57313442	G	ADD	1536	-1.137	4.274	-9.514	7.24	-0.2659	0.7903
2	2:106140887:C:T	106140887	T	ADD	1536	-2.473	9.299	-20.7	15.75	-0.2659	0.7903
2	2:228227060:C:A	228227060	A	ADD	1536	1.655	6.223	-10.54	13.85	0.2659	0.7903
2	2:234860106:C:T	234860106	C	ADD	1536	1.209	4.547	-7.702	10.12	0.2659	0.7903
2	2:242074055:T:C	242074055	C	ADD	1536	1.956	7.355	-12.46	16.37	0.2659	0.7903
3	3:111547852:G:A	111547852	A	ADD	1536	-1.272	4.783	-10.65	8.102	-0.2659	0.7903
3	3:123968517:G:A	123968517	A	ADD	1536	-1.185	4.454	-9.914	7.545	-0.266	0.7903
3	3:168597154:A:G	168597154	G	ADD	1536	1.195	4.492	-7.609	9.998	0.2659	0.7903
4	4:155514879:G:A	155514879	A	ADD	1536	1.149	4.323	-7.323	9.622	0.2659	0.7903
4	4:182818604:T:A	182818604	A	ADD	1536	-1.469	5.522	-12.29	9.355	-0.266	0.7903
5	5:30735712:C:G	30735712	C	ADD	1536	1.15	4.324	-7.326	9.625	0.2659	0.7903
5	5:33630643:A:G	33630643	G	ADD	1536	1.182	4.444	-7.528	9.892	0.266	0.7903
5	5:35676604:G:A	35676604	A	ADD	1536	-1.202	4.522	-10.06	7.66	-0.2659	0.7903
5	5:35676605:C:A	35676605	A	ADD	1536	-1.202	4.522	-10.06	7.66	-0.2659	0.7903
5	5:38727541:T:C	38727541	C	ADD	1536	1.428	5.372	-9.1	11.96	0.2659	0.7903
5	5:53060221:C:A	53060221	A	ADD	1536	-2.262	8.506	-18.93	14.41	-0.2659	0.7903
5	5:63937829:C:T	63937829	C	ADD	1536	-1.136	4.271	-9.506	7.235	-0.2659	0.7903
5	5:85632931:A:G	85632931	G	ADD	1536	1.194	4.49	-7.606	9.995	0.266	0.7903
5	5:115382459:T:C	115382459	T	ADD	1536	1.203	4.525	-7.665	10.07	0.2659	0.7903
5	5:121111005:G:A	121111005	A	ADD	1536	-1.591	5.98	-13.31	10.13	-0.266	0.7903
6	6:25633829:A:C	25633829	C	ADD	1536	2.307	8.671	-14.69	19.3	0.266	0.7903
6	6:25635400:C:T	25635400	T	ADD	1536	2.307	8.671	-14.69	19.3	0.266	0.7903
6	6:31332688:C:T	31332688	T	ADD	1536	-1.877	7.056	-15.71	11.95	-0.266	0.7903
6	6:31333444:G:A	31333444	A	ADD	1536	-1.877	7.056	-15.71	11.95	-0.266	0.7903
6	6:31333751:G:A	31333751	A	ADD	1536	-1.877	7.056	-15.71	11.95	-0.266	0.7903
6	6:32806391:C:T	32806391	T	ADD	1536	1.173	4.409	-7.468	9.813	0.266	0.7903
6	6:87753317:A:C	87753317	C	ADD	1536	1.773	6.668	-11.3	14.84	0.2659	0.7903
6	6:138619129:G:A	138619129	A	ADD	1536	1.122	4.219	-7.146	9.391	0.266	0.7903
7	7:21198894:A:C	21198894	A	ADD	1536	-1.623	6.103	-13.58	10.34	-0.266	0.7903
8	8:18077310:T:C	18077310	C	ADD	1536	-1.145	4.305	-9.582	7.292	-0.266	0.7903
8	8:34190678:C:T	34190678	T	ADD	1536	-1.299	4.885	-10.87	8.275	-0.2659	0.7903
8	8:34191254:T:C	34191254	C	ADD	1536	-1.299	4.885	-10.87	8.275	-0.2659	0.7903
8	8:89087045:G:A	89087045	A	ADD	1536	1.443	5.425	-9.19	12.07	0.2659	0.7903
8	8:89087358:C:A	89087358	A	ADD	1536	1.443	5.425	-9.19	12.07	0.2659	0.7903
8	8:143961102:C:T	143961102	T	ADD	1536	-1.155	4.344	-9.67	7.359	-0.266	0.7903
10	10:77578991:G:A	77578991	A	ADD	1536	-1.172	4.405	-9.806	7.462	-0.266	0.7903
11	11:28797252:A:G	28797252	G	ADD	1536	1.165	4.379	-7.418	9.747	0.266	0.7903
11	11:61484576:A:G	61484576	A	ADD	1536	-2.449	9.208	-20.5	15.6	-0.266	0.7903
11	11:122070686:A:G	122070686	G	ADD	1536	1.278	4.804	-8.138	10.69	0.266	0.7903
12	12:30152167:A:G	30152167	G	ADD	1536	1.394	5.243	-8.882	11.67	0.2659	0.7903
12	12:88740300:G:A	88740300	A	ADD	1536	2.581	9.704	-16.44	21.6	0.2659	0.7903
12	12:96445362:C:T	96445362	T	ADD	1536	1.485	5.585	-9.462	12.43	0.2659	0.7903
12	12:122215023:G:A	122215023	A	ADD	1536	-1.323	4.976	-11.08	8.43	-0.2659	0.7903
12	12:122215196:T:A	122215196	A	ADD	1536	-1.323	4.976	-11.08	8.43	-0.2659	0.7903
12	12:122216036:A:G	122216036	G	ADD	1536	-1.323	4.976	-11.08	8.43	-0.2659	0.7903
12	12:125161451:C:T	125161451	T	ADD	1536	-1.233	4.635	-10.32	7.851	-0.266	0.7903
12	12:125161454:G:A	125161454	A	ADD	1536	-1.233	4.635	-10.32	7.851	-0.266	0.7903
13	13:84304698:A:G	84304698	G	ADD	1536	-1.413	5.312	-11.82	8.999	-0.266	0.7903
14	14:61900451:G:A	61900451	A	ADD	1536	-1.755	6.598	-14.69	11.18	-0.266	0.7903
15	15:53174693:A:G	53174693	A	ADD	1536	1.133	4.261	-7.218	9.485	0.266	0.7903
16	16:86721135:T:C	86721135	T	ADD	1536	-1.156	4.344	-9.669	7.358	-0.266	0.7903
17	17:10012131:C:T	10012131	T	ADD	1536	1.143	4.297	-7.279	9.564	0.2659	0.7903
18	18:64893968:C:T	64893968	T	ADD	1536	1.314	4.94	-8.368	11	0.2659	0.7903
18	18:64894043:G:T	64894043	T	ADD	1536	1.314	4.94	-8.368	11	0.2659	0.7903
18	18:64894635:A:G	64894635	G	ADD	1536	1.314	4.94	-8.368	11	0.2659	0.7903
18	18:64894950:G:A	64894950	A	ADD	1536	1.314	4.94	-8.368	11	0.2659	0.7903
18	18:64894961:T:C	64894961	C	ADD	1536	1.314	4.94	-8.368	11	0.2659	0.7903
18	18:64895182:G:A	64895182	A	ADD	1536	1.314	4.94	-8.368	11	0.2659	0.7903
18	18:64895552:C:A	64895552	A	ADD	1536	1.314	4.94	-8.368	11	0.2659	0.7903
18	18:64895782:T:C	64895782	C	ADD	1536	1.314	4.94	-8.368	11	0.2659	0.7903
18	18:64895825:A:G	64895825	G	ADD	1536	1.314	4.94	-8.368	11	0.2659	0.7903
18	18:64896250:T:G	64896250	G	ADD	1536	1.314	4.94	-8.368	11	0.2659	0.7903
18	18:64896867:T:C	64896867	C	ADD	1536	1.314	4.94	-8.368	11	0.2659	0.7903
18	18:64897612:A:T	64897612	T	ADD	1536	1.314	4.94	-8.368	11	0.2659	0.7903
18	18:64897833:A:C	64897833	C	ADD	1536	1.314	4.94	-8.368	11	0.2659	0.7903
18	18:64897926:T:A	64897926	A	ADD	1536	1.314	4.94	-8.368	11	0.2659	0.7903
20	20:39234223:A:G	39234223	A	ADD	1536	1.204	4.526	-7.667	10.07	0.266	0.7903
1	1:112558247:G:C	112558247	G	ADD	1536	1.137	4.275	-7.242	9.515	0.2659	0.7904
1	1:171192584:G:C	171192584	G	ADD	1536	1.178	4.431	-7.508	9.863	0.2658	0.7904
1	1:239311631:C:A	239311631	A	ADD	1536	-1.28	4.813	-10.71	8.154	-0.2659	0.7904
1	1:241527298:C:T	241527298	T	ADD	1536	-1.251	4.706	-10.47	7.972	-0.2658	0.7904
1	1:241527594:A:G	241527594	G	ADD	1536	-1.251	4.706	-10.47	7.972	-0.2658	0.7904
2	2:24350569:A:G	24350569	G	ADD	1536	-1.774	6.672	-14.85	11.3	-0.2658	0.7904
2	2:24352994:C:G	24352994	G	ADD	1536	-1.774	6.672	-14.85	11.3	-0.2658	0.7904
2	2:36620953:C:T	36620953	T	ADD	1536	1.318	4.957	-8.398	11.03	0.2659	0.7904
3	3:12465243:C:A	12465243	A	ADD	1536	1.123	4.224	-7.157	9.403	0.2658	0.7904
3	3:148264109:C:G	148264109	G	ADD	1536	-1.211	4.555	-10.14	7.717	-0.2659	0.7904
3	3:148265019:G:A	148265019	A	ADD	1536	-1.211	4.555	-10.14	7.717	-0.2659	0.7904
3	3:161111739:G:C	161111739	C	ADD	1536	1.389	5.227	-8.855	11.63	0.2658	0.7904
3	3:161116819:T:C	161116819	C	ADD	1536	1.389	5.227	-8.855	11.63	0.2658	0.7904
4	4:34483531:T:C	34483531	C	ADD	1536	-1.679	6.317	-14.06	10.7	-0.2658	0.7904
4	4:81648524:C:A	81648524	A	ADD	1536	1.137	4.277	-7.246	9.52	0.2658	0.7904
4	4:91784577:G:A	91784577	A	ADD	1536	-2.117	7.964	-17.73	13.49	-0.2658	0.7904
4	4:112312860:A:G	112312860	G	ADD	1536	-1.151	4.332	-9.642	7.339	-0.2658	0.7904
4	4:122358446:G:A	122358446	G	ADD	1536	-1.25	4.704	-10.47	7.969	-0.2658	0.7904
4	4:122359102:G:A	122359102	G	ADD	1536	-1.25	4.704	-10.47	7.969	-0.2658	0.7904
5	5:56087883:C:T	56087883	T	ADD	1536	1.748	6.575	-11.14	14.63	0.2658	0.7904
5	5:56087899:C:T	56087899	T	ADD	1536	1.748	6.575	-11.14	14.63	0.2658	0.7904
5	5:77290902:C:T	77290902	T	ADD	1536	1.332	5.011	-8.489	11.15	0.2658	0.7904
5	5:126754165:G:A	126754165	A	ADD	1536	-2.346	8.828	-19.65	14.96	-0.2658	0.7904
5	5:126754310:C:G	126754310	G	ADD	1536	-2.346	8.828	-19.65	14.96	-0.2658	0.7904
5	5:126756161:T:A	126756161	A	ADD	1536	-2.346	8.828	-19.65	14.96	-0.2658	0.7904
5	5:126756802:T:C	126756802	C	ADD	1536	-2.346	8.828	-19.65	14.96	-0.2658	0.7904
5	5:126757425:G:A	126757425	A	ADD	1536	-2.346	8.828	-19.65	14.96	-0.2658	0.7904
5	5:126757711:C:T	126757711	T	ADD	1536	-2.346	8.828	-19.65	14.96	-0.2658	0.7904
5	5:126758793:C:T	126758793	T	ADD	1536	-2.346	8.828	-19.65	14.96	-0.2658	0.7904
5	5:126758863:A:G	126758863	G	ADD	1536	-2.346	8.828	-19.65	14.96	-0.2658	0.7904
5	5:126759817:G:A	126759817	A	ADD	1536	-2.346	8.828	-19.65	14.96	-0.2658	0.7904
5	5:126760555:T:G	126760555	G	ADD	1536	-2.346	8.828	-19.65	14.96	-0.2658	0.7904
5	5:126761087:T:C	126761087	C	ADD	1536	-2.346	8.828	-19.65	14.96	-0.2658	0.7904
5	5:126761769:A:C	126761769	C	ADD	1536	-2.346	8.828	-19.65	14.96	-0.2658	0.7904
5	5:126761883:C:T	126761883	T	ADD	1536	-2.346	8.828	-19.65	14.96	-0.2658	0.7904
5	5:126762275:T:A	126762275	A	ADD	1536	-2.346	8.828	-19.65	14.96	-0.2658	0.7904
5	5:126763247:T:C	126763247	C	ADD	1536	-2.346	8.828	-19.65	14.96	-0.2658	0.7904
5	5:126763336:A:C	126763336	C	ADD	1536	-2.346	8.828	-19.65	14.96	-0.2658	0.7904
5	5:126763542:C:A	126763542	A	ADD	1536	-2.346	8.828	-19.65	14.96	-0.2658	0.7904
5	5:126763728:A:C	126763728	C	ADD	1536	-2.346	8.828	-19.65	14.96	-0.2658	0.7904
5	5:126764090:A:G	126764090	G	ADD	1536	-2.346	8.828	-19.65	14.96	-0.2658	0.7904
5	5:126766201:A:C	126766201	C	ADD	1536	-2.346	8.828	-19.65	14.96	-0.2658	0.7904
5	5:126766576:G:A	126766576	A	ADD	1536	-2.346	8.828	-19.65	14.96	-0.2658	0.7904
5	5:126767787:G:A	126767787	A	ADD	1536	-2.346	8.828	-19.65	14.96	-0.2658	0.7904
5	5:126767942:G:A	126767942	A	ADD	1536	-2.346	8.828	-19.65	14.96	-0.2658	0.7904
5	5:126768590:G:A	126768590	A	ADD	1536	-2.346	8.828	-19.65	14.96	-0.2658	0.7904
5	5:157031096:G:T	157031096	T	ADD	1536	1.683	6.333	-10.73	14.09	0.2658	0.7904
5	5:157031112:A:G	157031112	G	ADD	1536	1.683	6.333	-10.73	14.09	0.2658	0.7904
5	5:157031661:T:C	157031661	C	ADD	1536	1.683	6.333	-10.73	14.09	0.2658	0.7904
5	5:157031881:C:T	157031881	T	ADD	1536	1.683	6.333	-10.73	14.09	0.2658	0.7904
5	5:157032783:C:A	157032783	A	ADD	1536	1.683	6.333	-10.73	14.09	0.2658	0.7904
5	5:177518127:G:A	177518127	A	ADD	1536	2.071	7.79	-13.2	17.34	0.2658	0.7904
6	6:39748585:G:C	39748585	C	ADD	1536	1.263	4.75	-8.048	10.57	0.2659	0.7904
6	6:64091040:G:A	64091040	A	ADD	1536	2.492	9.376	-15.89	20.87	0.2658	0.7904
6	6:64099010:G:A	64099010	A	ADD	1536	2.492	9.376	-15.89	20.87	0.2658	0.7904
6	6:64100242:C:T	64100242	T	ADD	1536	2.492	9.376	-15.89	20.87	0.2658	0.7904
6	6:64103939:G:A	64103939	A	ADD	1536	2.492	9.376	-15.89	20.87	0.2658	0.7904
6	6:154288032:G:A	154288032	G	ADD	1536	-1.321	4.969	-11.06	8.418	-0.2658	0.7904
7	7:7286258:G:A	7286258	G	ADD	1536	1.124	4.23	-7.166	9.415	0.2658	0.7904
7	7:90156944:A:G	90156944	G	ADD	1536	2.051	7.713	-13.07	17.17	0.2659	0.7904
8	8:20325723:C:T	20325723	T	ADD	1536	-2.287	8.602	-19.15	14.57	-0.2659	0.7904
8	8:90819567:C:T	90819567	T	ADD	1536	-2.296	8.639	-19.23	14.64	-0.2658	0.7904
8	8:104165090:C:T	104165090	T	ADD	1536	1.972	7.415	-12.56	16.5	0.2659	0.7904
8	8:109924104:A:G	109924104	G	ADD	1536	-1.865	7.015	-15.61	11.88	-0.2659	0.7904
9	9:10577775:C:T	10577775	T	ADD	1536	1.115	4.193	-7.103	9.332	0.2659	0.7904
9	9:12397562:G:A	12397562	A	ADD	1536	-1.27	4.777	-10.63	8.094	-0.2658	0.7904
9	9:37011479:G:A	37011479	G	ADD	1536	-1.143	4.299	-9.569	7.283	-0.2658	0.7904
9	9:110155741:A:G	110155741	G	ADD	1536	-2.119	7.968	-17.73	13.5	-0.2659	0.7904
9	9:121384851:C:G	121384851	G	ADD	1536	-1.437	5.403	-12.03	9.153	-0.2659	0.7904
9	9:121386418:C:T	121386418	T	ADD	1536	-1.437	5.403	-12.03	9.153	-0.2659	0.7904
9	9:121387049:C:A	121387049	A	ADD	1536	-1.437	5.403	-12.03	9.153	-0.2659	0.7904
10	10:8377563:A:T	8377563	T	ADD	1536	-2.106	7.925	-17.64	13.43	-0.2658	0.7904
10	10:9013778:A:G	9013778	A	ADD	1536	1.431	5.383	-9.12	11.98	0.2658	0.7904
10	10:82341182:C:T	82341182	T	ADD	1536	1.263	4.75	-8.048	10.57	0.2658	0.7904
10	10:97119509:C:T	97119509	T	ADD	1536	1.886	7.097	-12.02	15.8	0.2658	0.7904
11	11:7500183:A:C	7500183	C	ADD	1536	-1.774	6.675	-14.86	11.31	-0.2658	0.7904
12	12:27715010:A:G	27715010	G	ADD	1536	-1.129	4.246	-9.452	7.194	-0.2659	0.7904
12	12:27715669:T:C	27715669	C	ADD	1536	-1.129	4.246	-9.452	7.194	-0.2659	0.7904
15	15:51559666:C:A	51559666	A	ADD	1536	-1.123	4.227	-9.408	7.161	-0.2658	0.7904
15	15:51559917:A:C	51559917	C	ADD	1536	-1.123	4.227	-9.408	7.161	-0.2658	0.7904
15	15:51560064:C:T	51560064	T	ADD	1536	-1.123	4.227	-9.408	7.161	-0.2658	0.7904
15	15:51561120:T:A	51561120	A	ADD	1536	-1.123	4.227	-9.408	7.161	-0.2658	0.7904
15	15:51561328:T:G	51561328	G	ADD	1536	-1.123	4.227	-9.408	7.161	-0.2658	0.7904
15	15:51561478:C:T	51561478	T	ADD	1536	-1.123	4.227	-9.408	7.161	-0.2658	0.7904
15	15:51562007:G:A	51562007	A	ADD	1536	-1.123	4.227	-9.408	7.161	-0.2658	0.7904
15	15:51562076:C:T	51562076	T	ADD	1536	-1.123	4.227	-9.408	7.161	-0.2658	0.7904
15	15:51562434:A:G	51562434	G	ADD	1536	-1.123	4.227	-9.408	7.161	-0.2658	0.7904
15	15:51563092:T:G	51563092	G	ADD	1536	-1.123	4.227	-9.408	7.161	-0.2658	0.7904
18	18:50326885:G:A	50326885	A	ADD	1536	1.828	6.875	-11.65	15.3	0.2659	0.7904
18	18:56247567:A:G	56247567	A	ADD	1536	1.17	4.402	-7.457	9.798	0.2659	0.7904
18	18:75085583:G:A	75085583	A	ADD	1536	-1.499	5.639	-12.55	9.553	-0.2659	0.7904
22	22:34086494:A:G	34086494	G	ADD	1536	1.252	4.71	-7.98	10.48	0.2658	0.7904
22	22:49003578:C:A	49003578	A	ADD	1536	1.637	6.157	-10.43	13.71	0.2659	0.7904
1	1:57057316:G:A	57057316	A	ADD	1536	1.596	6.008	-10.18	13.37	0.2657	0.7905
1	1:119523570:C:T	119523570	T	ADD	1536	-2.04	7.677	-17.09	13.01	-0.2657	0.7905
1	1:119541879:T:C	119541879	C	ADD	1536	-2.04	7.677	-17.09	13.01	-0.2657	0.7905
1	1:119543486:C:T	119543486	T	ADD	1536	-2.04	7.677	-17.09	13.01	-0.2657	0.7905
1	1:119544002:G:A	119544002	A	ADD	1536	-2.04	7.677	-17.09	13.01	-0.2657	0.7905
1	1:214316701:C:G	214316701	C	ADD	1536	1.124	4.232	-7.17	9.419	0.2657	0.7905
2	2:114022856:G:A	114022856	A	ADD	1536	-2.135	8.033	-17.88	13.61	-0.2657	0.7905
2	2:169882084:A:G	169882084	G	ADD	1536	-1.379	5.191	-11.55	8.794	-0.2657	0.7905
3	3:3939095:C:T	3939095	T	ADD	1536	1.325	4.988	-8.451	11.1	0.2657	0.7905
3	3:3939973:G:A	3939973	A	ADD	1536	1.325	4.988	-8.451	11.1	0.2657	0.7905
3	3:29281716:G:T	29281716	T	ADD	1536	-1.22	4.592	-10.22	7.779	-0.2657	0.7905
3	3:70321857:A:G	70321857	A	ADD	1536	1.132	4.261	-7.219	9.484	0.2658	0.7905
4	4:25052785:T:C	25052785	C	ADD	1536	1.143	4.303	-7.291	9.578	0.2657	0.7905
4	4:57597210:A:G	57597210	G	ADD	1536	-1.125	4.235	-9.427	7.176	-0.2657	0.7905
4	4:82347502:G:A	82347502	A	ADD	1536	1.577	5.935	-10.06	13.21	0.2657	0.7905
4	4:99509453:T:A	99509453	T	ADD	1536	-1.209	4.548	-10.12	7.706	-0.2658	0.7905
4	4:99510733:A:G	99510733	A	ADD	1536	-1.209	4.548	-10.12	7.706	-0.2658	0.7905
4	4:101629606:A:G	101629606	G	ADD	1536	1.867	7.024	-11.9	15.63	0.2657	0.7905
4	4:111639749:A:G	111639749	G	ADD	1536	1.396	5.255	-8.904	11.7	0.2657	0.7905
5	5:13933553:T:C	13933553	C	ADD	1536	1.821	6.853	-11.61	15.25	0.2657	0.7905
5	5:36361258:C:T	36361258	T	ADD	1536	1.352	5.088	-8.621	11.33	0.2657	0.7905
5	5:53698535:G:A	53698535	A	ADD	1536	-1.132	4.259	-9.479	7.216	-0.2657	0.7905
6	6:588426:T:C	588426	C	ADD	1536	-1.537	5.787	-12.88	9.805	-0.2657	0.7905
6	6:54492448:T:C	54492448	C	ADD	1536	-1.711	6.439	-14.33	10.91	-0.2658	0.7905
6	6:131911655:A:T	131911655	T	ADD	1536	-1.221	4.598	-10.23	7.79	-0.2657	0.7905
6	6:131914564:T:A	131914564	A	ADD	1536	-1.221	4.598	-10.23	7.79	-0.2657	0.7905
6	6:131927007:C:G	131927007	G	ADD	1536	-1.221	4.598	-10.23	7.79	-0.2657	0.7905
6	6:131928008:G:T	131928008	T	ADD	1536	-1.221	4.598	-10.23	7.79	-0.2657	0.7905
6	6:131929751:T:G	131929751	G	ADD	1536	-1.221	4.598	-10.23	7.79	-0.2657	0.7905
6	6:131940484:T:C	131940484	C	ADD	1536	-1.221	4.598	-10.23	7.79	-0.2657	0.7905
6	6:131940890:A:C	131940890	C	ADD	1536	-1.221	4.598	-10.23	7.79	-0.2657	0.7905
6	6:149583648:A:G	149583648	G	ADD	1536	1.315	4.949	-8.385	11.01	0.2657	0.7905
6	6:149585199:G:A	149585199	A	ADD	1536	1.315	4.949	-8.385	11.01	0.2657	0.7905
6	6:150660762:G:T	150660762	T	ADD	1536	-1.592	5.993	-13.34	10.15	-0.2657	0.7905
7	7:10902381:C:T	10902381	C	ADD	1536	1.304	4.908	-8.315	10.92	0.2657	0.7905
7	7:53190363:A:T	53190363	T	ADD	1536	2.144	8.068	-13.67	17.96	0.2658	0.7905
7	7:53190453:A:G	53190453	G	ADD	1536	2.144	8.068	-13.67	17.96	0.2658	0.7905
7	7:101226230:C:T	101226230	T	ADD	1536	-1.752	6.596	-14.68	11.18	-0.2657	0.7905
8	8:1378302:T:C	1378302	C	ADD	1536	1.198	4.51	-7.64	10.04	0.2657	0.7905
8	8:1378411:T:C	1378411	C	ADD	1536	1.198	4.51	-7.64	10.04	0.2657	0.7905
8	8:111448427:A:C	111448427	C	ADD	1536	-1.308	4.924	-10.96	8.343	-0.2657	0.7905
9	9:3650174:A:C	3650174	A	ADD	1536	-1.251	4.709	-10.48	7.978	-0.2657	0.7905
10	10:15239043:A:C	15239043	C	ADD	1536	1.319	4.963	-8.409	11.05	0.2657	0.7905
10	10:73094420:A:G	73094420	G	ADD	1536	1.134	4.269	-7.233	9.502	0.2657	0.7905
10	10:127725115:A:G	127725115	G	ADD	1536	-1.153	4.339	-9.657	7.351	-0.2657	0.7905
11	11:70747148:G:A	70747148	A	ADD	1536	1.559	5.869	-9.943	13.06	0.2657	0.7905
11	11:88622381:G:T	88622381	T	ADD	1536	1.341	5.048	-8.552	11.23	0.2657	0.7905
11	11:88623990:C:A	88623990	A	ADD	1536	1.341	5.048	-8.552	11.23	0.2657	0.7905
11	11:88626655:G:C	88626655	C	ADD	1536	1.341	5.048	-8.552	11.23	0.2657	0.7905
11	11:109918407:T:G	109918407	G	ADD	1536	1.208	4.546	-7.702	10.12	0.2657	0.7905
11	11:123784588:C:T	123784588	T	ADD	1536	-1.915	7.21	-16.05	12.22	-0.2657	0.7905
11	11:123787275:C:T	123787275	T	ADD	1536	-1.915	7.21	-16.05	12.22	-0.2657	0.7905
11	11:123791202:A:C	123791202	C	ADD	1536	-1.915	7.21	-16.05	12.22	-0.2657	0.7905
11	11:123793708:C:T	123793708	T	ADD	1536	-1.915	7.21	-16.05	12.22	-0.2657	0.7905
12	12:16494043:C:T	16494043	C	ADD	1536	-1.12	4.215	-9.38	7.141	-0.2657	0.7905
12	12:32205208:A:G	32205208	G	ADD	1536	1.254	4.718	-7.994	10.5	0.2657	0.7905
12	12:88733282:G:A	88733282	A	ADD	1536	2.55	9.599	-16.26	21.36	0.2657	0.7905
13	13:36706533:A:G	36706533	G	ADD	1536	-1.495	5.629	-12.53	9.538	-0.2657	0.7905
13	13:36714809:A:C	36714809	C	ADD	1536	-1.495	5.629	-12.53	9.538	-0.2657	0.7905
13	13:36715022:A:G	36715022	G	ADD	1536	-1.495	5.629	-12.53	9.538	-0.2657	0.7905
13	13:102216244:T:G	102216244	G	ADD	1536	1.625	6.117	-10.36	13.61	0.2657	0.7905
13	13:102218011:A:C	102218011	C	ADD	1536	1.625	6.117	-10.36	13.61	0.2657	0.7905
13	13:105388898:G:A	105388898	A	ADD	1536	2.342	8.814	-14.93	19.62	0.2657	0.7905
14	14:67938078:A:G	67938078	G	ADD	1536	1.514	5.697	-9.651	12.68	0.2657	0.7905
15	15:53431816:G:A	53431816	A	ADD	1536	1.193	4.49	-7.608	9.994	0.2657	0.7905
16	16:10103918:A:T	10103918	T	ADD	1536	-1.199	4.511	-10.04	7.642	-0.2657	0.7905
16	16:16633572:C:A	16633572	A	ADD	1536	2.252	8.475	-14.36	18.86	0.2657	0.7905
17	17:66734454:T:A	66734454	A	ADD	1536	1.384	5.209	-8.825	11.59	0.2657	0.7905
18	18:57910066:G:C	57910066	C	ADD	1536	1.8	6.774	-11.48	15.08	0.2658	0.7905
1	1:152682708:T:C	152682708	C	ADD	1536	-1.748	6.584	-14.65	11.16	-0.2656	0.7906
1	1:192514029:C:A	192514029	C	ADD	1536	1.162	4.373	-7.41	9.733	0.2656	0.7906
2	2:127430985:G:A	127430985	A	ADD	1536	2.107	7.933	-13.44	17.65	0.2656	0.7906
2	2:127431312:G:A	127431312	A	ADD	1536	2.107	7.933	-13.44	17.65	0.2656	0.7906
2	2:127432036:G:A	127432036	A	ADD	1536	2.107	7.933	-13.44	17.65	0.2656	0.7906
2	2:160862094:G:A	160862094	G	ADD	1536	-1.167	4.395	-9.782	7.448	-0.2656	0.7906
2	2:163996977:T:C	163996977	C	ADD	1536	1.516	5.706	-9.669	12.7	0.2656	0.7906
2	2:228468964:G:T	228468964	T	ADD	1536	1.264	4.758	-8.061	10.59	0.2656	0.7906
3	3:14231791:T:C	14231791	T	ADD	1536	-1.149	4.326	-9.628	7.33	-0.2656	0.7906
3	3:14236177:A:G	14236177	A	ADD	1536	-1.149	4.326	-9.628	7.33	-0.2656	0.7906
3	3:83770825:G:A	83770825	G	ADD	1536	-1.21	4.554	-10.14	7.716	-0.2656	0.7906
3	3:97788181:A:G	97788181	G	ADD	1536	-1.15	4.33	-9.636	7.336	-0.2656	0.7906
3	3:97790576:A:T	97790576	T	ADD	1536	-1.15	4.33	-9.636	7.336	-0.2656	0.7906
3	3:97794641:T:C	97794641	C	ADD	1536	-1.15	4.33	-9.636	7.336	-0.2656	0.7906
3	3:97796491:T:C	97796491	C	ADD	1536	-1.15	4.33	-9.636	7.336	-0.2656	0.7906
3	3:161844857:C:T	161844857	T	ADD	1536	1.211	4.558	-7.723	10.14	0.2656	0.7906
3	3:161846744:A:G	161846744	G	ADD	1536	1.211	4.558	-7.723	10.14	0.2656	0.7906
3	3:161847035:G:T	161847035	T	ADD	1536	1.211	4.558	-7.723	10.14	0.2656	0.7906
4	4:4803408:G:T	4803408	T	ADD	1536	-2.088	7.862	-17.5	13.32	-0.2655	0.7906
4	4:9663694:G:A	9663694	A	ADD	1536	-1.325	4.99	-11.11	8.455	-0.2656	0.7906
4	4:64275466:C:T	64275466	T	ADD	1536	-1.115	4.2	-9.348	7.117	-0.2655	0.7906
5	5:3869428:G:A	3869428	A	ADD	1536	1.961	7.386	-12.51	16.44	0.2655	0.7906
5	5:24632524:T:G	24632524	G	ADD	1536	1.294	4.871	-8.253	10.84	0.2656	0.7906
5	5:66150571:C:G	66150571	G	ADD	1536	-1.868	7.034	-15.65	11.92	-0.2655	0.7906
5	5:128738735:T:G	128738735	G	ADD	1536	1.597	6.012	-10.19	13.38	0.2656	0.7906
6	6:28155418:T:C	28155418	C	ADD	1536	1.457	5.486	-9.295	12.21	0.2656	0.7906
6	6:28160799:T:G	28160799	G	ADD	1536	1.457	5.486	-9.295	12.21	0.2656	0.7906
6	6:28162620:T:C	28162620	C	ADD	1536	1.457	5.486	-9.295	12.21	0.2656	0.7906
6	6:28165099:T:C	28165099	C	ADD	1536	1.457	5.486	-9.295	12.21	0.2656	0.7906
6	6:28165190:C:T	28165190	T	ADD	1536	1.457	5.486	-9.295	12.21	0.2656	0.7906
6	6:28166447:C:G	28166447	G	ADD	1536	1.457	5.486	-9.295	12.21	0.2656	0.7906
6	6:28166923:C:T	28166923	T	ADD	1536	1.457	5.486	-9.295	12.21	0.2656	0.7906
6	6:28168726:C:G	28168726	G	ADD	1536	1.457	5.486	-9.295	12.21	0.2656	0.7906
7	7:157677109:G:A	157677109	A	ADD	1536	-1.498	5.643	-12.56	9.562	-0.2655	0.7906
9	9:35787276:G:C	35787276	C	ADD	1536	2.325	8.756	-14.84	19.49	0.2656	0.7906
10	10:73486586:C:T	73486586	T	ADD	1536	1.409	5.305	-8.989	11.81	0.2656	0.7906
10	10:121118717:G:A	121118717	A	ADD	1536	1.568	5.901	-9.999	13.13	0.2656	0.7906
12	12:19711066:T:C	19711066	T	ADD	1536	1.132	4.262	-7.222	9.486	0.2655	0.7906
13	13:24739420:A:G	24739420	G	ADD	1536	-1.296	4.878	-10.86	8.265	-0.2656	0.7906
13	13:40989679:C:T	40989679	T	ADD	1536	-1.857	6.995	-15.57	11.85	-0.2655	0.7906
13	13:51307156:G:A	51307156	A	ADD	1536	-1.18	4.442	-9.886	7.527	-0.2656	0.7906
14	14:82857293:G:T	82857293	T	ADD	1536	2.361	8.889	-15.06	19.78	0.2656	0.7906
15	15:54301716:G:C	54301716	C	ADD	1536	1.739	6.548	-11.1	14.57	0.2656	0.7906
15	15:79923626:T:G	79923626	G	ADD	1536	-1.537	5.788	-12.88	9.807	-0.2656	0.7906
16	16:27391788:G:A	27391788	A	ADD	1536	1.379	5.193	-8.799	11.56	0.2656	0.7906
16	16:27391891:G:A	27391891	A	ADD	1536	1.379	5.193	-8.799	11.56	0.2656	0.7906
16	16:27391995:G:A	27391995	A	ADD	1536	1.379	5.193	-8.799	11.56	0.2656	0.7906
16	16:71357918:C:G	71357918	G	ADD	1536	-1.153	4.342	-9.664	7.357	-0.2656	0.7906
17	17:59638769:A:C	59638769	C	ADD	1536	-2.045	7.698	-17.13	13.04	-0.2656	0.7906
20	20:39486313:C:T	39486313	T	ADD	1536	1.817	6.84	-11.59	15.22	0.2656	0.7906
21	21:31611955:T:C	31611955	C	ADD	1536	-1.304	4.91	-10.93	8.32	-0.2656	0.7906
21	21:31612086:G:A	31612086	A	ADD	1536	-1.304	4.91	-10.93	8.32	-0.2656	0.7906
21	21:31614241:T:C	31614241	C	ADD	1536	-1.304	4.91	-10.93	8.32	-0.2656	0.7906
21	21:31615000:C:T	31615000	T	ADD	1536	-1.304	4.91	-10.93	8.32	-0.2656	0.7906
21	21:31615371:G:A	31615371	A	ADD	1536	-1.304	4.91	-10.93	8.32	-0.2656	0.7906
21	21:31615380:G:C	31615380	C	ADD	1536	-1.304	4.91	-10.93	8.32	-0.2656	0.7906
21	21:31616784:G:A	31616784	A	ADD	1536	-1.304	4.91	-10.93	8.32	-0.2656	0.7906
21	21:31616971:C:T	31616971	T	ADD	1536	-1.304	4.91	-10.93	8.32	-0.2656	0.7906
21	21:31620557:A:G	31620557	G	ADD	1536	-1.304	4.91	-10.93	8.32	-0.2656	0.7906
21	21:31623890:C:T	31623890	T	ADD	1536	-1.304	4.91	-10.93	8.32	-0.2656	0.7906
21	21:31625221:C:G	31625221	G	ADD	1536	-1.304	4.91	-10.93	8.32	-0.2656	0.7906
21	21:31626019:T:A	31626019	A	ADD	1536	-1.304	4.91	-10.93	8.32	-0.2656	0.7906
21	21:31627404:T:C	31627404	C	ADD	1536	-1.304	4.91	-10.93	8.32	-0.2656	0.7906
21	21:31638294:A:T	31638294	T	ADD	1536	-1.304	4.91	-10.93	8.32	-0.2656	0.7906
21	21:31639201:G:A	31639201	A	ADD	1536	-1.304	4.91	-10.93	8.32	-0.2656	0.7906
21	21:31639499:T:C	31639499	C	ADD	1536	-1.304	4.91	-10.93	8.32	-0.2656	0.7906
21	21:31639653:G:A	31639653	A	ADD	1536	-1.304	4.91	-10.93	8.32	-0.2656	0.7906
21	21:31640228:T:C	31640228	C	ADD	1536	-1.304	4.91	-10.93	8.32	-0.2656	0.7906
21	21:31640713:G:A	31640713	A	ADD	1536	-1.304	4.91	-10.93	8.32	-0.2656	0.7906
21	21:31641974:G:A	31641974	A	ADD	1536	-1.304	4.91	-10.93	8.32	-0.2656	0.7906
21	21:31642640:G:A	31642640	A	ADD	1536	-1.304	4.91	-10.93	8.32	-0.2656	0.7906
22	22:32024980:A:G	32024980	G	ADD	1536	1.243	4.682	-7.934	10.42	0.2656	0.7906
1	1:55928975:G:T	55928975	T	ADD	1536	-1.336	5.033	-11.2	8.53	-0.2654	0.7907
1	1:62675232:A:G	62675232	G	ADD	1536	2.437	9.181	-15.56	20.43	0.2654	0.7907
1	1:99129258:G:T	99129258	T	ADD	1536	2.078	7.828	-13.26	17.42	0.2655	0.7907
1	1:218523650:G:A	218523650	A	ADD	1536	1.274	4.8	-8.133	10.68	0.2655	0.7907
1	1:219058713:G:A	219058713	A	ADD	1536	-2.204	8.302	-18.48	14.07	-0.2655	0.7907
2	2:44842306:C:A	44842306	A	ADD	1536	1.731	6.52	-11.05	14.51	0.2654	0.7907
2	2:44847412:T:A	44847412	A	ADD	1536	1.731	6.52	-11.05	14.51	0.2654	0.7907
2	2:44848524:T:C	44848524	C	ADD	1536	1.731	6.52	-11.05	14.51	0.2654	0.7907
2	2:44849571:A:C	44849571	C	ADD	1536	1.731	6.52	-11.05	14.51	0.2654	0.7907
2	2:53088117:G:T	53088117	T	ADD	1536	1.521	5.732	-9.714	12.76	0.2654	0.7907
2	2:57727063:C:A	57727063	A	ADD	1536	-1.212	4.567	-10.16	7.739	-0.2654	0.7907
3	3:32358003:G:A	32358003	A	ADD	1536	-2.146	8.087	-18	13.7	-0.2654	0.7907
3	3:86779030:C:G	86779030	G	ADD	1536	1.78	6.702	-11.36	14.92	0.2655	0.7907
3	3:86779438:A:T	86779438	T	ADD	1536	1.78	6.702	-11.36	14.92	0.2655	0.7907
3	3:86779930:G:A	86779930	A	ADD	1536	1.78	6.702	-11.36	14.92	0.2655	0.7907
3	3:86780680:G:T	86780680	T	ADD	1536	1.78	6.702	-11.36	14.92	0.2655	0.7907
3	3:86781036:G:A	86781036	A	ADD	1536	1.78	6.702	-11.36	14.92	0.2655	0.7907
3	3:86781570:C:T	86781570	T	ADD	1536	1.78	6.702	-11.36	14.92	0.2655	0.7907
3	3:86782212:C:T	86782212	T	ADD	1536	1.78	6.702	-11.36	14.92	0.2655	0.7907
3	3:86782597:G:A	86782597	A	ADD	1536	1.78	6.702	-11.36	14.92	0.2655	0.7907
3	3:86784079:A:G	86784079	G	ADD	1536	1.78	6.702	-11.36	14.92	0.2655	0.7907
3	3:86784104:A:C	86784104	C	ADD	1536	1.78	6.702	-11.36	14.92	0.2655	0.7907
3	3:86790769:C:A	86790769	A	ADD	1536	1.78	6.702	-11.36	14.92	0.2655	0.7907
3	3:86791328:A:T	86791328	T	ADD	1536	1.78	6.702	-11.36	14.92	0.2655	0.7907
3	3:86792756:A:T	86792756	T	ADD	1536	1.78	6.702	-11.36	14.92	0.2655	0.7907
3	3:86793139:G:A	86793139	A	ADD	1536	1.78	6.702	-11.36	14.92	0.2655	0.7907
3	3:86793847:T:C	86793847	C	ADD	1536	1.78	6.702	-11.36	14.92	0.2655	0.7907
3	3:86793952:T:G	86793952	G	ADD	1536	1.78	6.702	-11.36	14.92	0.2655	0.7907
3	3:86796756:G:A	86796756	A	ADD	1536	1.78	6.702	-11.36	14.92	0.2655	0.7907
3	3:86798048:C:T	86798048	T	ADD	1536	1.78	6.702	-11.36	14.92	0.2655	0.7907
3	3:86799483:G:T	86799483	T	ADD	1536	1.78	6.702	-11.36	14.92	0.2655	0.7907
3	3:86799698:G:C	86799698	C	ADD	1536	1.78	6.702	-11.36	14.92	0.2655	0.7907
3	3:86800755:C:T	86800755	T	ADD	1536	1.78	6.702	-11.36	14.92	0.2655	0.7907
3	3:86806340:C:T	86806340	T	ADD	1536	1.78	6.702	-11.36	14.92	0.2655	0.7907
3	3:86806590:A:G	86806590	G	ADD	1536	1.78	6.702	-11.36	14.92	0.2655	0.7907
4	4:54656056:G:A	54656056	A	ADD	1536	2.429	9.149	-15.5	20.36	0.2655	0.7907
5	5:38891897:G:A	38891897	A	ADD	1536	1.701	6.408	-10.86	14.26	0.2655	0.7907
6	6:25584831:T:G	25584831	G	ADD	1536	1.575	5.933	-10.05	13.2	0.2654	0.7907
6	6:26077874:C:T	26077874	T	ADD	1536	-2.48	9.343	-20.79	15.83	-0.2654	0.7907
6	6:31298197:T:C	31298197	C	ADD	1536	1.533	5.775	-9.786	12.85	0.2654	0.7907
6	6:31298202:G:A	31298202	A	ADD	1536	1.533	5.775	-9.786	12.85	0.2654	0.7907
6	6:31298210:G:C	31298210	C	ADD	1536	1.533	5.775	-9.786	12.85	0.2654	0.7907
6	6:31298218:T:C	31298218	C	ADD	1536	1.533	5.775	-9.786	12.85	0.2654	0.7907
7	7:47483410:T:C	47483410	C	ADD	1536	1.229	4.628	-7.843	10.3	0.2654	0.7907
7	7:110614988:T:C	110614988	C	ADD	1536	1.455	5.482	-9.29	12.2	0.2655	0.7907
8	8:38555447:A:G	38555447	G	ADD	1536	-1.579	5.948	-13.24	10.08	-0.2655	0.7907
8	8:62092557:C:A	62092557	A	ADD	1536	1.247	4.696	-7.957	10.45	0.2655	0.7907
8	8:62095707:A:G	62095707	G	ADD	1536	1.247	4.696	-7.957	10.45	0.2655	0.7907
8	8:62095850:G:T	62095850	T	ADD	1536	1.247	4.696	-7.957	10.45	0.2655	0.7907
8	8:62097259:T:C	62097259	C	ADD	1536	1.247	4.696	-7.957	10.45	0.2655	0.7907
9	9:83704291:C:T	83704291	T	ADD	1536	1.36	5.122	-8.679	11.4	0.2655	0.7907
10	10:25684048:A:C	25684048	C	ADD	1536	-1.274	4.801	-10.68	8.136	-0.2654	0.7907
11	11:81695712:T:A	81695712	A	ADD	1536	2.305	8.681	-14.71	19.32	0.2655	0.7907
11	11:98789045:C:T	98789045	C	ADD	1536	1.126	4.24	-7.184	9.435	0.2655	0.7907
11	11:98789072:A:G	98789072	A	ADD	1536	1.126	4.24	-7.184	9.435	0.2655	0.7907
11	11:98789120:A:G	98789120	A	ADD	1536	1.126	4.24	-7.184	9.435	0.2655	0.7907
11	11:110800186:G:T	110800186	T	ADD	1536	1.358	5.116	-8.669	11.39	0.2655	0.7907
12	12:113165796:G:T	113165796	T	ADD	1536	-1.884	7.094	-15.79	12.02	-0.2655	0.7907
13	13:44452784:C:T	44452784	T	ADD	1536	-2.106	7.934	-17.66	13.44	-0.2655	0.7907
13	13:44469866:G:A	44469866	A	ADD	1536	-2.106	7.934	-17.66	13.44	-0.2655	0.7907
13	13:59719507:T:C	59719507	T	ADD	1536	-1.401	5.279	-11.75	8.946	-0.2654	0.7907
14	14:31242851:A:C	31242851	C	ADD	1536	-1.243	4.685	-10.43	7.939	-0.2654	0.7907
15	15:92436008:G:A	92436008	A	ADD	1536	2.231	8.404	-14.24	18.7	0.2654	0.7907
16	16:89629736:C:T	89629736	T	ADD	1536	1.518	5.718	-9.688	12.72	0.2655	0.7907
17	17:54780491:A:C	54780491	C	ADD	1536	-1.88	7.085	-15.77	12.01	-0.2654	0.7907
17	17:66659235:G:A	66659235	A	ADD	1536	1.763	6.643	-11.26	14.78	0.2654	0.7907
17	17:66659430:C:T	66659430	T	ADD	1536	1.763	6.643	-11.26	14.78	0.2654	0.7907
20	20:18295086:G:A	18295086	G	ADD	1536	1.155	4.353	-7.377	9.688	0.2654	0.7907
20	20:41256515:T:C	41256515	C	ADD	1536	2.207	8.312	-14.08	18.5	0.2655	0.7907
20	20:58398427:G:A	58398427	G	ADD	1536	1.151	4.335	-7.346	9.648	0.2655	0.7907
21	21:22510510:A:G	22510510	G	ADD	1536	1.134	4.273	-7.241	9.509	0.2654	0.7907
21	21:22511763:A:T	22511763	T	ADD	1536	1.134	4.273	-7.241	9.509	0.2654	0.7907
22	22:23612628:G:A	23612628	A	ADD	1536	2.351	8.858	-15.01	19.71	0.2654	0.7907
1	1:162993378:G:A	162993378	A	ADD	1536	1.839	6.933	-11.75	15.43	0.2653	0.7908
1	1:226203158:G:A	226203158	A	ADD	1536	-1.849	6.971	-15.51	11.81	-0.2653	0.7908
1	1:226203433:G:A	226203433	A	ADD	1536	-1.849	6.971	-15.51	11.81	-0.2653	0.7908
1	1:226203810:C:T	226203810	T	ADD	1536	-1.849	6.971	-15.51	11.81	-0.2653	0.7908
1	1:226206576:A:G	226206576	G	ADD	1536	-1.849	6.971	-15.51	11.81	-0.2653	0.7908
1	1:226208498:A:G	226208498	G	ADD	1536	-1.849	6.971	-15.51	11.81	-0.2653	0.7908
1	1:226209787:G:A	226209787	A	ADD	1536	-1.849	6.971	-15.51	11.81	-0.2653	0.7908
1	1:226210479:T:C	226210479	C	ADD	1536	-1.849	6.971	-15.51	11.81	-0.2653	0.7908
1	1:226212598:A:G	226212598	G	ADD	1536	-1.849	6.971	-15.51	11.81	-0.2653	0.7908
2	2:103035468:C:T	103035468	T	ADD	1536	-1.895	7.142	-15.89	12.1	-0.2653	0.7908
2	2:103039873:C:G	103039873	G	ADD	1536	-1.895	7.142	-15.89	12.1	-0.2653	0.7908
2	2:103040182:T:G	103040182	G	ADD	1536	-1.895	7.142	-15.89	12.1	-0.2653	0.7908
2	2:106250502:A:G	106250502	G	ADD	1536	1.235	4.655	-7.888	10.36	0.2653	0.7908
2	2:166795070:G:A	166795070	A	ADD	1536	1.411	5.317	-9.011	11.83	0.2654	0.7908
2	2:189880905:G:A	189880905	A	ADD	1536	-1.303	4.912	-10.93	8.325	-0.2653	0.7908
2	2:226291952:G:A	226291952	A	ADD	1536	-2.17	8.179	-18.2	13.86	-0.2653	0.7908
3	3:12558890:C:A	12558890	A	ADD	1536	-1.953	7.36	-16.38	12.47	-0.2653	0.7908
3	3:12560763:A:T	12560763	T	ADD	1536	-1.953	7.36	-16.38	12.47	-0.2653	0.7908
3	3:12570572:C:T	12570572	T	ADD	1536	-1.953	7.36	-16.38	12.47	-0.2653	0.7908
3	3:36428232:A:T	36428232	T	ADD	1536	-1.29	4.862	-10.82	8.24	-0.2653	0.7908
3	3:36431129:T:A	36431129	A	ADD	1536	-1.29	4.862	-10.82	8.24	-0.2653	0.7908
3	3:53560943:A:G	53560943	G	ADD	1536	1.938	7.304	-12.38	16.25	0.2653	0.7908
3	3:81521095:T:C	81521095	C	ADD	1536	-1.121	4.227	-9.406	7.163	-0.2653	0.7908
3	3:81521425:T:C	81521425	C	ADD	1536	-1.121	4.227	-9.406	7.163	-0.2653	0.7908
3	3:81521450:A:C	81521450	C	ADD	1536	-1.121	4.227	-9.406	7.163	-0.2653	0.7908
3	3:81523898:C:T	81523898	T	ADD	1536	-1.121	4.227	-9.406	7.163	-0.2653	0.7908
3	3:81525551:G:A	81525551	A	ADD	1536	-1.121	4.227	-9.406	7.163	-0.2653	0.7908
3	3:165011480:G:A	165011480	A	ADD	1536	-1.403	5.287	-11.77	8.961	-0.2653	0.7908
3	3:165012693:C:G	165012693	G	ADD	1536	-1.403	5.287	-11.77	8.961	-0.2653	0.7908
3	3:165014396:A:G	165014396	G	ADD	1536	-1.403	5.287	-11.77	8.961	-0.2653	0.7908
3	3:165015990:T:C	165015990	C	ADD	1536	-1.403	5.287	-11.77	8.961	-0.2653	0.7908
3	3:165016355:A:G	165016355	G	ADD	1536	-1.403	5.287	-11.77	8.961	-0.2653	0.7908
4	4:27134618:A:G	27134618	A	ADD	1536	-1.427	5.377	-11.96	9.111	-0.2653	0.7908
4	4:106266085:G:A	106266085	A	ADD	1536	-1.313	4.946	-11.01	8.382	-0.2654	0.7908
4	4:111661950:G:A	111661950	A	ADD	1536	-2.091	7.882	-17.54	13.36	-0.2653	0.7908
4	4:123162790:G:A	123162790	A	ADD	1536	1.778	6.701	-11.36	14.91	0.2653	0.7908
4	4:123165907:C:T	123165907	T	ADD	1536	1.778	6.701	-11.36	14.91	0.2653	0.7908
5	5:11878654:A:G	11878654	G	ADD	1536	1.169	4.407	-7.468	9.807	0.2653	0.7908
5	5:39682164:T:C	39682164	T	ADD	1536	-1.125	4.239	-9.432	7.183	-0.2653	0.7908
5	5:87901163:G:A	87901163	A	ADD	1536	-1.238	4.666	-10.38	7.908	-0.2653	0.7908
6	6:19087736:G:A	19087736	A	ADD	1536	1.234	4.651	-7.882	10.35	0.2653	0.7908
6	6:19088208:T:A	19088208	A	ADD	1536	1.234	4.651	-7.882	10.35	0.2653	0.7908
6	6:26189312:C:G	26189312	G	ADD	1536	1.868	7.043	-11.94	15.67	0.2653	0.7908
6	6:26190199:C:T	26190199	T	ADD	1536	1.868	7.043	-11.94	15.67	0.2653	0.7908
6	6:26190609:C:G	26190609	G	ADD	1536	1.868	7.043	-11.94	15.67	0.2653	0.7908
6	6:26191678:A:T	26191678	T	ADD	1536	1.868	7.043	-11.94	15.67	0.2653	0.7908
6	6:26191843:C:T	26191843	T	ADD	1536	1.868	7.043	-11.94	15.67	0.2653	0.7908
6	6:26191958:C:T	26191958	T	ADD	1536	1.868	7.043	-11.94	15.67	0.2653	0.7908
6	6:26192502:C:A	26192502	A	ADD	1536	1.868	7.043	-11.94	15.67	0.2653	0.7908
6	6:26192946:C:G	26192946	G	ADD	1536	1.868	7.043	-11.94	15.67	0.2653	0.7908
6	6:26194121:C:T	26194121	T	ADD	1536	1.868	7.043	-11.94	15.67	0.2653	0.7908
6	6:26194869:A:G	26194869	G	ADD	1536	1.868	7.043	-11.94	15.67	0.2653	0.7908
6	6:26195080:G:C	26195080	C	ADD	1536	1.868	7.043	-11.94	15.67	0.2653	0.7908
6	6:26195408:G:C	26195408	C	ADD	1536	1.868	7.043	-11.94	15.67	0.2653	0.7908
6	6:26195502:G:A	26195502	A	ADD	1536	1.868	7.043	-11.94	15.67	0.2653	0.7908
6	6:26196430:A:G	26196430	G	ADD	1536	1.868	7.043	-11.94	15.67	0.2653	0.7908
6	6:26197493:C:A	26197493	A	ADD	1536	1.868	7.043	-11.94	15.67	0.2653	0.7908
6	6:26198449:C:G	26198449	G	ADD	1536	1.868	7.043	-11.94	15.67	0.2653	0.7908
6	6:26198494:C:T	26198494	T	ADD	1536	1.868	7.043	-11.94	15.67	0.2653	0.7908
6	6:26199822:A:G	26199822	G	ADD	1536	1.868	7.043	-11.94	15.67	0.2653	0.7908
6	6:78508558:C:T	78508558	T	ADD	1536	1.158	4.365	-7.397	9.714	0.2654	0.7908
6	6:94327142:C:T	94327142	T	ADD	1536	-1.73	6.522	-14.51	11.05	-0.2653	0.7908
6	6:127906211:G:A	127906211	A	ADD	1536	2.235	8.423	-14.27	18.74	0.2653	0.7908
6	6:151919571:G:C	151919571	C	ADD	1536	-1.166	4.395	-9.779	7.447	-0.2654	0.7908
6	6:151919572:G:C	151919572	C	ADD	1536	-1.166	4.395	-9.779	7.447	-0.2654	0.7908
6	6:151919706:G:C	151919706	C	ADD	1536	-1.166	4.395	-9.779	7.447	-0.2654	0.7908
6	6:151919720:A:G	151919720	G	ADD	1536	-1.166	4.395	-9.779	7.447	-0.2654	0.7908
6	6:160711566:C:T	160711566	T	ADD	1536	1.393	5.251	-8.899	11.69	0.2653	0.7908
6	6:160711810:A:G	160711810	G	ADD	1536	1.393	5.251	-8.899	11.69	0.2653	0.7908
7	7:32280243:A:G	32280243	G	ADD	1536	-1.156	4.357	-9.695	7.383	-0.2654	0.7908
7	7:53370915:A:G	53370915	G	ADD	1536	1.826	6.884	-11.67	15.32	0.2653	0.7908
7	7:53371087:G:T	53371087	T	ADD	1536	1.826	6.884	-11.67	15.32	0.2653	0.7908
7	7:53371410:G:A	53371410	A	ADD	1536	1.826	6.884	-11.67	15.32	0.2653	0.7908
7	7:53371411:C:G	53371411	G	ADD	1536	1.826	6.884	-11.67	15.32	0.2653	0.7908
7	7:53371418:G:A	53371418	A	ADD	1536	1.826	6.884	-11.67	15.32	0.2653	0.7908
7	7:53372681:A:T	53372681	T	ADD	1536	1.826	6.884	-11.67	15.32	0.2653	0.7908
7	7:53372790:C:T	53372790	T	ADD	1536	1.826	6.884	-11.67	15.32	0.2653	0.7908
7	7:53374110:C:T	53374110	T	ADD	1536	1.826	6.884	-11.67	15.32	0.2653	0.7908
7	7:53375860:A:G	53375860	G	ADD	1536	1.826	6.884	-11.67	15.32	0.2653	0.7908
7	7:53377428:G:T	53377428	T	ADD	1536	1.826	6.884	-11.67	15.32	0.2653	0.7908
7	7:53377674:C:T	53377674	T	ADD	1536	1.826	6.884	-11.67	15.32	0.2653	0.7908
7	7:53377710:G:A	53377710	A	ADD	1536	1.826	6.884	-11.67	15.32	0.2653	0.7908
7	7:53377802:T:C	53377802	C	ADD	1536	1.826	6.884	-11.67	15.32	0.2653	0.7908
7	7:53378468:T:A	53378468	A	ADD	1536	1.826	6.884	-11.67	15.32	0.2653	0.7908
7	7:53378777:A:T	53378777	T	ADD	1536	1.826	6.884	-11.67	15.32	0.2653	0.7908
7	7:53380141:C:T	53380141	T	ADD	1536	1.826	6.884	-11.67	15.32	0.2653	0.7908
7	7:53380905:G:A	53380905	A	ADD	1536	1.826	6.884	-11.67	15.32	0.2653	0.7908
7	7:53381243:T:A	53381243	A	ADD	1536	1.826	6.884	-11.67	15.32	0.2653	0.7908
7	7:53381914:A:G	53381914	G	ADD	1536	1.826	6.884	-11.67	15.32	0.2653	0.7908
7	7:53382734:T:C	53382734	C	ADD	1536	1.826	6.884	-11.67	15.32	0.2653	0.7908
7	7:63692145:C:T	63692145	T	ADD	1536	-1.3	4.898	-10.9	8.301	-0.2653	0.7908
7	7:63692343:C:G	63692343	G	ADD	1536	-1.3	4.898	-10.9	8.301	-0.2653	0.7908
7	7:63695416:A:G	63695416	G	ADD	1536	-1.3	4.898	-10.9	8.301	-0.2653	0.7908
8	8:20040427:A:G	20040427	G	ADD	1536	-2.181	8.219	-18.29	13.93	-0.2653	0.7908
8	8:20040428:C:A	20040428	A	ADD	1536	-2.181	8.219	-18.29	13.93	-0.2653	0.7908
8	8:102656645:C:T	102656645	T	ADD	1536	-2.011	7.579	-16.86	12.84	-0.2653	0.7908
8	8:103698389:G:A	103698389	A	ADD	1536	1.346	5.075	-8.6	11.29	0.2653	0.7908
9	9:87122083:C:T	87122083	T	ADD	1536	-1.833	6.91	-15.38	11.71	-0.2653	0.7908
9	9:87126504:A:G	87126504	G	ADD	1536	-1.833	6.91	-15.38	11.71	-0.2653	0.7908
9	9:87126923:A:G	87126923	G	ADD	1536	-1.833	6.91	-15.38	11.71	-0.2653	0.7908
9	9:87127540:C:T	87127540	T	ADD	1536	-1.833	6.91	-15.38	11.71	-0.2653	0.7908
11	11:5129187:A:G	5129187	G	ADD	1536	-1.766	6.654	-14.81	11.28	-0.2654	0.7908
11	11:5134235:C:T	5134235	T	ADD	1536	-1.766	6.654	-14.81	11.28	-0.2654	0.7908
11	11:5134497:C:T	5134497	T	ADD	1536	-1.766	6.654	-14.81	11.28	-0.2654	0.7908
11	11:5144154:A:G	5144154	G	ADD	1536	-1.766	6.654	-14.81	11.28	-0.2654	0.7908
11	11:119918191:C:T	119918191	T	ADD	1536	1.185	4.467	-7.571	9.941	0.2653	0.7908
11	11:119921117:T:C	119921117	C	ADD	1536	1.185	4.467	-7.571	9.941	0.2653	0.7908
11	11:119922006:A:G	119922006	G	ADD	1536	1.185	4.467	-7.571	9.941	0.2653	0.7908
11	11:129185398:G:A	129185398	A	ADD	1536	1.422	5.359	-9.082	11.93	0.2653	0.7908
12	12:10896783:G:T	10896783	T	ADD	1536	-2.504	9.438	-21	15.99	-0.2653	0.7908
12	12:47143580:C:T	47143580	T	ADD	1536	-1.477	5.564	-12.38	9.429	-0.2654	0.7908
12	12:62464334:A:G	62464334	G	ADD	1536	-1.614	6.084	-13.54	10.31	-0.2653	0.7908
12	12:114286049:G:A	114286049	A	ADD	1536	1.327	5.001	-8.475	11.13	0.2653	0.7908
12	12:122623000:T:C	122623000	T	ADD	1536	-1.15	4.336	-9.65	7.349	-0.2653	0.7908
13	13:60817549:T:C	60817549	C	ADD	1536	1.18	4.449	-7.54	9.9	0.2653	0.7908
13	13:60818513:C:T	60818513	T	ADD	1536	1.18	4.449	-7.54	9.9	0.2653	0.7908
13	13:60821212:G:T	60821212	T	ADD	1536	1.18	4.449	-7.54	9.9	0.2653	0.7908
13	13:79086746:A:T	79086746	T	ADD	1536	-1.913	7.209	-16.04	12.22	-0.2653	0.7908
13	13:90461096:T:C	90461096	C	ADD	1536	-1.236	4.66	-10.37	7.897	-0.2653	0.7908
13	13:100114405:A:G	100114405	G	ADD	1536	-1.127	4.248	-9.452	7.199	-0.2653	0.7908
14	14:56493469:A:G	56493469	A	ADD	1536	-1.59	5.991	-13.33	10.15	-0.2653	0.7908
14	14:59517024:C:A	59517024	A	ADD	1536	-2.459	9.266	-20.62	15.7	-0.2654	0.7908
14	14:59518919:T:A	59518919	A	ADD	1536	-2.459	9.266	-20.62	15.7	-0.2654	0.7908
14	14:59520880:A:G	59520880	G	ADD	1536	-2.459	9.266	-20.62	15.7	-0.2654	0.7908
14	14:65272305:G:A	65272305	A	ADD	1536	1.157	4.36	-7.389	9.702	0.2653	0.7908
15	15:52486540:C:T	52486540	T	ADD	1536	-1.421	5.354	-11.91	9.072	-0.2654	0.7908
15	15:100591229:T:C	100591229	T	ADD	1536	-1.154	4.352	-9.684	7.375	-0.2653	0.7908
16	16:7641185:G:C	7641185	G	ADD	1536	-1.193	4.499	-10.01	7.624	-0.2653	0.7908
16	16:24749319:G:T	24749319	T	ADD	1536	-1.193	4.497	-10.01	7.621	-0.2653	0.7908
16	16:24750758:A:G	24750758	G	ADD	1536	-1.193	4.497	-10.01	7.621	-0.2653	0.7908
16	16:24757213:T:C	24757213	C	ADD	1536	-1.193	4.497	-10.01	7.621	-0.2653	0.7908
17	17:17194838:G:A	17194838	G	ADD	1536	2.148	8.093	-13.72	18.01	0.2654	0.7908
1	1:105177092:T:C	105177092	C	ADD	1536	-2.226	8.395	-18.68	14.23	-0.2652	0.7909
2	2:38686353:A:G	38686353	G	ADD	1536	-1.18	4.448	-9.898	7.539	-0.2652	0.7909
2	2:71655044:A:G	71655044	A	ADD	1536	-1.129	4.258	-9.474	7.216	-0.2652	0.7909
2	2:200701788:A:C	200701788	C	ADD	1536	-1.124	4.24	-9.434	7.185	-0.2652	0.7909
2	2:212737144:G:A	212737144	G	ADD	1536	-1.13	4.261	-9.481	7.221	-0.2651	0.7909
4	4:20481270:G:A	20481270	A	ADD	1536	2.394	9.026	-15.3	20.08	0.2652	0.7909
5	5:12786980:C:T	12786980	T	ADD	1536	1.157	4.362	-7.393	9.706	0.2652	0.7909
5	5:12788385:C:A	12788385	A	ADD	1536	1.157	4.362	-7.393	9.706	0.2652	0.7909
5	5:150907299:A:C	150907299	C	ADD	1536	-1.277	4.817	-10.72	8.164	-0.2652	0.7909
5	5:169512063:G:A	169512063	A	ADD	1536	-1.132	4.27	-9.501	7.236	-0.2652	0.7909
6	6:39368391:T:G	39368391	G	ADD	1536	-1.449	5.461	-12.15	9.256	-0.2652	0.7909
6	6:53530662:A:G	53530662	G	ADD	1536	-1.794	6.765	-15.05	11.46	-0.2652	0.7909
6	6:66346030:C:G	66346030	G	ADD	1536	-1.319	4.972	-11.06	8.426	-0.2652	0.7909
6	6:112690113:C:T	112690113	T	ADD	1536	-1.361	5.131	-11.42	8.695	-0.2652	0.7909
6	6:112691130:C:T	112691130	T	ADD	1536	-1.361	5.131	-11.42	8.695	-0.2652	0.7909
6	6:112691284:C:A	112691284	A	ADD	1536	-1.361	5.131	-11.42	8.695	-0.2652	0.7909
6	6:112691746:T:C	112691746	C	ADD	1536	-1.361	5.131	-11.42	8.695	-0.2652	0.7909
6	6:168566903:T:C	168566903	C	ADD	1536	-1.166	4.396	-9.781	7.45	-0.2651	0.7909
7	7:50565827:T:C	50565827	C	ADD	1536	1.616	6.094	-10.33	13.56	0.2651	0.7909
10	10:60018353:G:A	60018353	A	ADD	1536	2.208	8.325	-14.11	18.53	0.2652	0.7909
10	10:133136640:G:A	133136640	A	ADD	1536	1.352	5.097	-8.638	11.34	0.2652	0.7909
10	10:133137016:G:A	133137016	A	ADD	1536	1.352	5.097	-8.638	11.34	0.2652	0.7909
11	11:87832639:G:C	87832639	C	ADD	1536	-1.119	4.221	-9.392	7.154	-0.2652	0.7909
12	12:32669304:C:T	32669304	T	ADD	1536	-1.993	7.518	-16.73	12.74	-0.2651	0.7909
12	12:32670218:G:T	32670218	T	ADD	1536	-1.993	7.518	-16.73	12.74	-0.2651	0.7909
12	12:32673381:T:G	32673381	G	ADD	1536	-1.993	7.518	-16.73	12.74	-0.2651	0.7909
12	12:98109194:T:C	98109194	C	ADD	1536	1.208	4.556	-7.721	10.14	0.2651	0.7909
12	12:123755511:T:G	123755511	G	ADD	1536	-1.694	6.387	-14.21	10.82	-0.2652	0.7909
12	12:123758426:A:G	123758426	G	ADD	1536	-1.694	6.387	-14.21	10.82	-0.2652	0.7909
12	12:123763701:A:G	123763701	G	ADD	1536	-1.694	6.387	-14.21	10.82	-0.2652	0.7909
13	13:71533981:A:T	71533981	T	ADD	1536	1.132	4.269	-7.235	9.499	0.2652	0.7909
13	13:71534700:T:C	71534700	C	ADD	1536	1.132	4.269	-7.235	9.499	0.2652	0.7909
14	14:24259252:C:A	24259252	A	ADD	1536	-1.168	4.406	-9.804	7.467	-0.2651	0.7909
14	14:24259258:C:A	24259258	A	ADD	1536	-1.168	4.406	-9.804	7.467	-0.2651	0.7909
14	14:24261861:C:A	24261861	A	ADD	1536	-1.168	4.406	-9.804	7.467	-0.2651	0.7909
14	14:33164032:G:A	33164032	G	ADD	1536	1.137	4.286	-7.263	9.537	0.2652	0.7909
16	16:80951984:T:G	80951984	G	ADD	1536	-1.137	4.288	-9.541	7.267	-0.2652	0.7909
16	16:82667671:G:A	82667671	A	ADD	1536	1.381	5.208	-8.827	11.59	0.2652	0.7909
17	17:19969735:G:A	19969735	A	ADD	1536	-1.955	7.372	-16.4	12.49	-0.2651	0.7909
20	20:43906472:C:T	43906472	T	ADD	1536	-2.086	7.867	-17.5	13.33	-0.2652	0.7909
1	1:59981660:C:T	59981660	T	ADD	1536	1.716	6.474	-10.97	14.41	0.265	0.791
1	1:59982858:C:T	59982858	T	ADD	1536	1.716	6.474	-10.97	14.41	0.265	0.791
1	1:102253545:G:A	102253545	G	ADD	1536	-1.136	4.285	-9.535	7.263	-0.2651	0.791
1	1:105077256:A:G	105077256	A	ADD	1536	-1.173	4.423	-9.842	7.497	-0.2651	0.791
1	1:245423858:C:T	245423858	T	ADD	1536	-2.11	7.959	-17.71	13.49	-0.2651	0.791
1	1:245423928:G:A	245423928	A	ADD	1536	-2.11	7.959	-17.71	13.49	-0.2651	0.791
2	2:5188250:T:A	5188250	A	ADD	1536	1.122	4.233	-7.174	9.418	0.265	0.791
2	2:11151452:C:T	11151452	T	ADD	1536	1.258	4.748	-8.047	10.56	0.265	0.791
2	2:23568063:G:A	23568063	A	ADD	1536	-1.162	4.386	-9.758	7.433	-0.265	0.791
2	2:33189974:G:T	33189974	T	ADD	1536	-1.249	4.711	-10.48	7.984	-0.2651	0.791
2	2:102665734:T:A	102665734	A	ADD	1536	-1.078	4.068	-9.051	6.894	-0.2651	0.791
2	2:172994091:G:A	172994091	A	ADD	1536	-1.241	4.683	-10.42	7.938	-0.2651	0.791
2	2:172995236:A:G	172995236	G	ADD	1536	-1.241	4.683	-10.42	7.938	-0.2651	0.791
3	3:14715744:C:T	14715744	C	ADD	1536	1.278	4.822	-8.173	10.73	0.265	0.791
3	3:14715782:T:C	14715782	T	ADD	1536	1.278	4.822	-8.173	10.73	0.265	0.791
3	3:14715887:C:T	14715887	C	ADD	1536	1.278	4.822	-8.173	10.73	0.265	0.791
3	3:14717442:A:G	14717442	A	ADD	1536	1.278	4.822	-8.173	10.73	0.265	0.791
3	3:14717443:T:C	14717443	T	ADD	1536	1.278	4.822	-8.173	10.73	0.265	0.791
3	3:14720791:A:G	14720791	A	ADD	1536	1.278	4.822	-8.173	10.73	0.265	0.791
3	3:14721633:C:T	14721633	C	ADD	1536	1.278	4.822	-8.173	10.73	0.265	0.791
4	4:22676919:T:G	22676919	G	ADD	1536	1.719	6.486	-10.99	14.43	0.2651	0.791
4	4:44651007:G:A	44651007	A	ADD	1536	1.706	6.435	-10.91	14.32	0.2651	0.791
4	4:44655048:G:A	44655048	A	ADD	1536	1.706	6.435	-10.91	14.32	0.2651	0.791
4	4:44655246:T:A	44655246	A	ADD	1536	1.706	6.435	-10.91	14.32	0.2651	0.791
4	4:44656035:A:C	44656035	C	ADD	1536	1.706	6.435	-10.91	14.32	0.2651	0.791
4	4:44657374:T:C	44657374	C	ADD	1536	1.706	6.435	-10.91	14.32	0.2651	0.791
4	4:44657686:C:T	44657686	T	ADD	1536	1.706	6.435	-10.91	14.32	0.2651	0.791
4	4:44657987:C:T	44657987	T	ADD	1536	1.706	6.435	-10.91	14.32	0.2651	0.791
4	4:44658401:C:T	44658401	T	ADD	1536	1.706	6.435	-10.91	14.32	0.2651	0.791
4	4:44659433:T:C	44659433	C	ADD	1536	1.706	6.435	-10.91	14.32	0.2651	0.791
4	4:44659695:C:T	44659695	T	ADD	1536	1.706	6.435	-10.91	14.32	0.2651	0.791
4	4:44665152:G:A	44665152	A	ADD	1536	1.706	6.435	-10.91	14.32	0.2651	0.791
5	5:35668098:T:A	35668098	T	ADD	1536	-1.258	4.744	-10.56	8.041	-0.2651	0.791
5	5:63948559:C:T	63948559	T	ADD	1536	1.251	4.72	-8	10.5	0.265	0.791
5	5:73144301:T:C	73144301	T	ADD	1536	-1.125	4.245	-9.446	7.195	-0.2651	0.791
5	5:94298548:T:C	94298548	T	ADD	1536	-1.134	4.277	-9.517	7.25	-0.265	0.791
5	5:166561526:A:G	166561526	G	ADD	1536	1.182	4.458	-7.555	9.918	0.2651	0.791
6	6:24442171:C:T	24442171	C	ADD	1536	-1.129	4.257	-9.472	7.215	-0.2651	0.791
6	6:26102417:G:C	26102417	C	ADD	1536	-1.25	4.717	-10.5	7.995	-0.265	0.791
6	6:26102708:G:A	26102708	A	ADD	1536	-1.25	4.717	-10.5	7.995	-0.265	0.791
6	6:110711025:G:A	110711025	G	ADD	1536	1.355	5.112	-8.665	11.38	0.265	0.791
7	7:43552461:T:A	43552461	A	ADD	1536	-1.776	6.7	-14.91	11.36	-0.265	0.791
7	7:130918082:C:T	130918082	T	ADD	1536	1.334	5.032	-8.53	11.2	0.265	0.791
8	8:445155:A:C	445155	C	ADD	1536	-1.387	5.232	-11.64	8.868	-0.2651	0.791
9	9:81353594:C:A	81353594	A	ADD	1536	-1.301	4.911	-10.93	8.324	-0.265	0.791
10	10:81091563:A:C	81091563	C	ADD	1536	1.279	4.827	-8.181	10.74	0.2651	0.791
10	10:121717932:G:A	121717932	G	ADD	1536	-1.139	4.296	-9.558	7.28	-0.2651	0.791
11	11:36376021:G:A	36376021	G	ADD	1536	1.149	4.337	-7.35	9.649	0.265	0.791
11	11:98741154:A:G	98741154	G	ADD	1536	1.706	6.436	-10.91	14.32	0.2651	0.791
12	12:2606283:A:G	2606283	G	ADD	1536	1.156	4.363	-7.394	9.707	0.2651	0.791
13	13:61778135:A:G	61778135	G	ADD	1536	1.172	4.422	-7.495	9.84	0.2651	0.791
13	13:76419774:G:A	76419774	A	ADD	1536	-1.528	5.764	-12.83	9.769	-0.2651	0.791
13	13:76427852:A:G	76427852	G	ADD	1536	-1.528	5.764	-12.83	9.769	-0.2651	0.791
13	13:76430461:C:T	76430461	T	ADD	1536	-1.528	5.764	-12.83	9.769	-0.2651	0.791
13	13:76455056:A:G	76455056	G	ADD	1536	1.147	4.327	-7.334	9.628	0.2651	0.791
13	13:100232259:C:A	100232259	C	ADD	1536	1.552	5.854	-9.921	13.02	0.2651	0.791
13	13:109418277:A:G	109418277	G	ADD	1536	-1.489	5.619	-12.5	9.524	-0.265	0.791
13	13:109418354:A:T	109418354	T	ADD	1536	-1.489	5.619	-12.5	9.524	-0.265	0.791
13	13:109418657:T:C	109418657	C	ADD	1536	-1.489	5.619	-12.5	9.524	-0.265	0.791
13	13:109418858:A:G	109418858	G	ADD	1536	-1.489	5.619	-12.5	9.524	-0.265	0.791
13	13:109419394:T:G	109419394	G	ADD	1536	-1.489	5.619	-12.5	9.524	-0.265	0.791
13	13:109419403:T:A	109419403	A	ADD	1536	-1.489	5.619	-12.5	9.524	-0.265	0.791
13	13:109419431:T:G	109419431	G	ADD	1536	-1.489	5.619	-12.5	9.524	-0.265	0.791
13	13:109419490:G:A	109419490	A	ADD	1536	-1.489	5.619	-12.5	9.524	-0.265	0.791
13	13:109419665:C:T	109419665	T	ADD	1536	-1.489	5.619	-12.5	9.524	-0.265	0.791
13	13:109419788:G:A	109419788	A	ADD	1536	-1.489	5.619	-12.5	9.524	-0.265	0.791
13	13:109419815:A:G	109419815	G	ADD	1536	-1.489	5.619	-12.5	9.524	-0.265	0.791
14	14:34076068:T:C	34076068	C	ADD	1536	-1.246	4.701	-10.46	7.968	-0.2651	0.791
15	15:26720949:G:A	26720949	A	ADD	1536	1.667	6.287	-10.66	13.99	0.2651	0.791
15	15:54805137:G:A	54805137	A	ADD	1536	-1.335	5.037	-11.21	8.537	-0.2651	0.791
16	16:10311992:G:A	10311992	A	ADD	1536	2.56	9.657	-16.37	21.49	0.2651	0.791
17	17:32097557:A:G	32097557	G	ADD	1536	-1.142	4.311	-9.591	7.306	-0.265	0.791
18	18:10326694:A:G	10326694	G	ADD	1536	2.239	8.447	-14.32	18.79	0.265	0.791
20	20:7963318:G:A	7963318	G	ADD	1536	1.132	4.271	-7.239	9.503	0.2651	0.791
1	1:30731152:C:T	30731152	T	ADD	1536	1.202	4.536	-7.689	10.09	0.265	0.7911
1	1:39727943:G:A	39727943	A	ADD	1536	-1.56	5.887	-13.1	9.978	-0.265	0.7911
1	1:65769711:C:A	65769711	A	ADD	1536	-1.755	6.625	-14.74	11.23	-0.2649	0.7911
1	1:216673326:C:G	216673326	G	ADD	1536	-1.185	4.471	-9.949	7.579	-0.265	0.7911
1	1:233690467:C:T	233690467	T	ADD	1536	-2.059	7.772	-17.29	13.17	-0.2649	0.7911
1	1:233691238:G:A	233691238	A	ADD	1536	-2.059	7.772	-17.29	13.17	-0.2649	0.7911
1	1:233691278:C:A	233691278	A	ADD	1536	-2.059	7.772	-17.29	13.17	-0.2649	0.7911
2	2:137435625:G:A	137435625	A	ADD	1536	-2.245	8.472	-18.85	14.36	-0.265	0.7911
2	2:137440064:C:T	137440064	T	ADD	1536	-2.245	8.472	-18.85	14.36	-0.265	0.7911
2	2:137442594:C:T	137442594	T	ADD	1536	-2.245	8.472	-18.85	14.36	-0.265	0.7911
2	2:137446822:C:T	137446822	T	ADD	1536	-2.245	8.472	-18.85	14.36	-0.265	0.7911
2	2:137447960:A:G	137447960	G	ADD	1536	-2.245	8.472	-18.85	14.36	-0.265	0.7911
2	2:137449832:C:T	137449832	T	ADD	1536	-2.245	8.472	-18.85	14.36	-0.265	0.7911
2	2:137450425:A:G	137450425	G	ADD	1536	-2.245	8.472	-18.85	14.36	-0.265	0.7911
2	2:137456207:C:T	137456207	T	ADD	1536	-2.245	8.472	-18.85	14.36	-0.265	0.7911
2	2:137456952:C:T	137456952	T	ADD	1536	-2.245	8.472	-18.85	14.36	-0.265	0.7911
2	2:137458716:G:T	137458716	T	ADD	1536	-2.245	8.472	-18.85	14.36	-0.265	0.7911
2	2:153332159:C:A	153332159	C	ADD	1536	-1.127	4.254	-9.466	7.211	-0.2649	0.7911
2	2:153334141:G:A	153334141	G	ADD	1536	-1.127	4.254	-9.466	7.211	-0.2649	0.7911
2	2:153334144:G:T	153334144	G	ADD	1536	-1.127	4.254	-9.466	7.211	-0.2649	0.7911
2	2:173305040:C:T	173305040	T	ADD	1536	-1.104	4.166	-9.269	7.062	-0.265	0.7911
3	3:3277275:C:A	3277275	A	ADD	1536	1.383	5.221	-8.85	11.62	0.265	0.7911
3	3:36830114:C:T	36830114	C	ADD	1536	-1.179	4.452	-9.905	7.546	-0.2649	0.7911
3	3:121721523:A:G	121721523	G	ADD	1536	2.501	9.442	-16	21.01	0.2649	0.7911
3	3:141067584:C:A	141067584	A	ADD	1536	-1.505	5.678	-12.63	9.624	-0.265	0.7911
4	4:20484073:T:C	20484073	C	ADD	1536	2.429	9.169	-15.54	20.4	0.265	0.7911
4	4:44865329:T:C	44865329	C	ADD	1536	-1.185	4.474	-9.955	7.584	-0.265	0.7911
4	4:184826026:G:A	184826026	A	ADD	1536	1.125	4.246	-7.197	9.447	0.265	0.7911
5	5:90449154:G:A	90449154	A	ADD	1536	1.677	6.329	-10.73	14.08	0.265	0.7911
5	5:90450113:T:C	90450113	C	ADD	1536	1.677	6.329	-10.73	14.08	0.265	0.7911
5	5:169369406:G:A	169369406	A	ADD	1536	-2.012	7.596	-16.9	12.88	-0.2649	0.7911
6	6:30766947:C:G	30766947	G	ADD	1536	-4.566	17.23	-38.34	29.21	-0.265	0.7911
7	7:4896739:A:G	4896739	G	ADD	1536	-1.843	6.956	-15.48	11.79	-0.265	0.7911
7	7:43434451:T:C	43434451	C	ADD	1536	-1.183	4.467	-9.939	7.572	-0.2649	0.7911
7	7:43435317:C:G	43435317	G	ADD	1536	-1.183	4.467	-9.939	7.572	-0.2649	0.7911
7	7:43435401:T:G	43435401	G	ADD	1536	-1.183	4.467	-9.939	7.572	-0.2649	0.7911
8	8:70623154:A:G	70623154	G	ADD	1536	1.128	4.258	-7.217	9.473	0.265	0.7911
8	8:77417269:G:A	77417269	A	ADD	1536	2.526	9.536	-16.16	21.22	0.2649	0.7911
8	8:80555004:A:T	80555004	T	ADD	1536	-1.543	5.823	-12.95	9.869	-0.2649	0.7911
8	8:97487683:A:G	97487683	G	ADD	1536	1.935	7.305	-12.38	16.25	0.2649	0.7911
10	10:2285333:T:C	2285333	C	ADD	1536	-1.677	6.331	-14.09	10.73	-0.265	0.7911
10	10:44137007:A:G	44137007	G	ADD	1536	1.381	5.212	-8.834	11.6	0.265	0.7911
10	10:54032269:A:G	54032269	G	ADD	1536	-1.291	4.873	-10.84	8.26	-0.2649	0.7911
10	10:54033887:A:T	54033887	T	ADD	1536	-1.291	4.873	-10.84	8.26	-0.2649	0.7911
10	10:54040436:G:C	54040436	C	ADD	1536	-1.291	4.873	-10.84	8.26	-0.2649	0.7911
11	11:21153905:C:T	21153905	T	ADD	1536	1.853	6.994	-11.85	15.56	0.2649	0.7911
11	11:21154242:C:T	21154242	T	ADD	1536	1.853	6.994	-11.85	15.56	0.2649	0.7911
11	11:21155048:G:T	21155048	T	ADD	1536	1.853	6.994	-11.85	15.56	0.2649	0.7911
11	11:21161531:A:G	21161531	G	ADD	1536	1.853	6.994	-11.85	15.56	0.2649	0.7911
11	11:21161979:T:A	21161979	A	ADD	1536	1.853	6.994	-11.85	15.56	0.2649	0.7911
11	11:21162036:G:A	21162036	A	ADD	1536	1.853	6.994	-11.85	15.56	0.2649	0.7911
11	11:21162898:G:C	21162898	C	ADD	1536	1.853	6.994	-11.85	15.56	0.2649	0.7911
11	11:28756242:C:T	28756242	T	ADD	1536	1.176	4.441	-7.528	9.881	0.2649	0.7911
11	11:81222768:C:A	81222768	A	ADD	1536	-1.297	4.894	-10.89	8.296	-0.2649	0.7911
11	11:113478647:A:G	113478647	G	ADD	1536	1.683	6.353	-10.77	14.14	0.2649	0.7911
11	11:113482237:C:T	113482237	T	ADD	1536	1.683	6.353	-10.77	14.14	0.2649	0.7911
11	11:116533684:C:T	116533684	T	ADD	1536	-1.569	5.923	-13.18	10.04	-0.2649	0.7911
12	12:4303130:C:T	4303130	C	ADD	1536	-1.131	4.267	-9.493	7.232	-0.265	0.7911
12	12:100918480:T:C	100918480	C	ADD	1536	1.129	4.26	-7.221	9.478	0.2649	0.7911
13	13:42775439:A:G	42775439	G	ADD	1536	1.144	4.317	-7.317	9.604	0.2649	0.7911
13	13:46900648:T:C	46900648	C	ADD	1536	1.105	4.17	-7.068	9.278	0.2649	0.7911
13	13:46901552:C:T	46901552	T	ADD	1536	1.105	4.17	-7.068	9.278	0.2649	0.7911
13	13:46902415:G:A	46902415	A	ADD	1536	1.105	4.17	-7.068	9.278	0.2649	0.7911
13	13:46903995:C:T	46903995	T	ADD	1536	1.105	4.17	-7.068	9.278	0.2649	0.7911
13	13:103535828:T:A	103535828	A	ADD	1536	1.419	5.355	-9.077	11.92	0.265	0.7911
13	13:104911885:G:T	104911885	T	ADD	1536	1.954	7.376	-12.5	16.41	0.265	0.7911
14	14:56839801:A:G	56839801	G	ADD	1536	1.668	6.298	-10.67	14.01	0.2649	0.7911
15	15:40159878:C:A	40159878	A	ADD	1536	-1.127	4.255	-9.468	7.213	-0.2649	0.7911
15	15:51595781:T:G	51595781	G	ADD	1536	1.197	4.516	-7.654	10.05	0.265	0.7911
15	15:51596296:G:T	51596296	T	ADD	1536	1.197	4.516	-7.654	10.05	0.265	0.7911
15	15:51596311:C:A	51596311	A	ADD	1536	1.197	4.516	-7.654	10.05	0.265	0.7911
15	15:51596539:T:C	51596539	C	ADD	1536	1.197	4.516	-7.654	10.05	0.265	0.7911
15	15:51599683:A:G	51599683	G	ADD	1536	1.197	4.516	-7.654	10.05	0.265	0.7911
15	15:51601141:A:C	51601141	C	ADD	1536	1.197	4.516	-7.654	10.05	0.265	0.7911
15	15:51605408:A:G	51605408	G	ADD	1536	1.197	4.516	-7.654	10.05	0.265	0.7911
16	16:9811679:A:G	9811679	G	ADD	1536	1.319	4.978	-8.438	11.08	0.265	0.7911
16	16:12608920:G:A	12608920	G	ADD	1536	1.129	4.261	-7.222	9.48	0.265	0.7911
16	16:83861825:C:A	83861825	A	ADD	1536	1.194	4.506	-7.638	10.03	0.2649	0.7911
16	16:83979991:G:A	83979991	A	ADD	1536	-2.279	8.603	-19.14	14.58	-0.2649	0.7911
1	1:164096683:C:T	164096683	T	ADD	1536	1.342	5.071	-8.596	11.28	0.2648	0.7912
1	1:165371516:C:T	165371516	T	ADD	1536	-1.125	4.249	-9.454	7.203	-0.2648	0.7912
1	1:196580039:G:A	196580039	A	ADD	1536	1.192	4.503	-7.633	10.02	0.2647	0.7912
1	1:196584468:G:A	196584468	A	ADD	1536	1.192	4.503	-7.633	10.02	0.2647	0.7912
2	2:29275685:C:T	29275685	C	ADD	1536	1.124	4.245	-7.195	9.443	0.2648	0.7912
2	2:30988148:G:A	30988148	A	ADD	1536	1.291	4.876	-8.267	10.85	0.2648	0.7912
2	2:42483082:T:G	42483082	T	ADD	1536	-1.14	4.304	-9.576	7.296	-0.2648	0.7912
2	2:42483198:T:C	42483198	T	ADD	1536	-1.14	4.304	-9.576	7.296	-0.2648	0.7912
2	2:42486895:C:A	42486895	C	ADD	1536	-1.14	4.304	-9.576	7.296	-0.2648	0.7912
2	2:42496095:T:C	42496095	T	ADD	1536	-1.14	4.304	-9.576	7.296	-0.2648	0.7912
2	2:57095492:C:A	57095492	A	ADD	1536	-1.155	4.363	-9.707	7.396	-0.2648	0.7912
2	2:113616821:C:T	113616821	T	ADD	1536	-2.445	9.233	-20.54	15.65	-0.2648	0.7912
2	2:137307613:A:G	137307613	G	ADD	1536	-1.949	7.36	-16.37	12.48	-0.2648	0.7912
2	2:151315536:A:C	151315536	A	ADD	1536	2.117	7.997	-13.56	17.79	0.2647	0.7912
2	2:156476895:G:A	156476895	A	ADD	1536	1.66	6.269	-10.63	13.95	0.2648	0.7912
2	2:178546986:C:T	178546986	T	ADD	1536	-1.44	5.437	-12.1	9.218	-0.2648	0.7912
2	2:178547464:C:A	178547464	A	ADD	1536	-1.44	5.437	-12.1	9.218	-0.2648	0.7912
2	2:228185809:A:G	228185809	A	ADD	1536	1.118	4.224	-7.161	9.397	0.2647	0.7912
3	3:10895722:T:C	10895722	C	ADD	1536	1.695	6.403	-10.85	14.24	0.2648	0.7912
3	3:60472087:A:G	60472087	G	ADD	1536	-1.166	4.401	-9.792	7.461	-0.2648	0.7912
3	3:60472209:G:A	60472209	A	ADD	1536	-1.166	4.401	-9.792	7.461	-0.2648	0.7912
3	3:60472650:C:T	60472650	T	ADD	1536	-1.166	4.401	-9.792	7.461	-0.2648	0.7912
3	3:60472815:C:A	60472815	A	ADD	1536	-1.166	4.401	-9.792	7.461	-0.2648	0.7912
3	3:60473289:A:C	60473289	C	ADD	1536	-1.166	4.401	-9.792	7.461	-0.2648	0.7912
3	3:60473498:T:C	60473498	C	ADD	1536	-1.166	4.401	-9.792	7.461	-0.2648	0.7912
3	3:60473555:C:G	60473555	G	ADD	1536	-1.166	4.401	-9.792	7.461	-0.2648	0.7912
3	3:60473861:A:C	60473861	C	ADD	1536	-1.166	4.401	-9.792	7.461	-0.2648	0.7912
3	3:60473941:G:C	60473941	C	ADD	1536	-1.166	4.401	-9.792	7.461	-0.2648	0.7912
3	3:60473950:A:G	60473950	G	ADD	1536	-1.166	4.401	-9.792	7.461	-0.2648	0.7912
3	3:80234297:G:T	80234297	T	ADD	1536	1.374	5.189	-8.796	11.54	0.2648	0.7912
4	4:115667176:A:G	115667176	G	ADD	1536	-1.244	4.698	-10.45	7.965	-0.2648	0.7912
5	5:78345667:T:C	78345667	T	ADD	1536	-1.163	4.392	-9.772	7.445	-0.2648	0.7912
5	5:78347628:A:G	78347628	A	ADD	1536	-1.163	4.392	-9.772	7.445	-0.2648	0.7912
5	5:78350390:A:G	78350390	A	ADD	1536	-1.163	4.392	-9.772	7.445	-0.2648	0.7912
5	5:120337775:A:C	120337775	A	ADD	1536	-1.158	4.373	-9.729	7.413	-0.2647	0.7912
5	5:120343528:A:G	120343528	A	ADD	1536	-1.158	4.373	-9.729	7.413	-0.2647	0.7912
5	5:120347237:A:G	120347237	A	ADD	1536	-1.158	4.373	-9.729	7.413	-0.2647	0.7912
5	5:120347600:T:C	120347600	T	ADD	1536	-1.158	4.373	-9.729	7.413	-0.2647	0.7912
5	5:120350492:C:T	120350492	C	ADD	1536	-1.158	4.373	-9.729	7.413	-0.2647	0.7912
5	5:125447090:A:G	125447090	G	ADD	1536	1.265	4.777	-8.098	10.63	0.2648	0.7912
5	5:125451265:C:A	125451265	A	ADD	1536	1.265	4.777	-8.098	10.63	0.2648	0.7912
5	5:125455468:C:A	125455468	A	ADD	1536	1.265	4.777	-8.098	10.63	0.2648	0.7912
6	6:25039602:G:A	25039602	G	ADD	1536	-1.115	4.21	-9.367	7.137	-0.2648	0.7912
6	6:98608016:G:A	98608016	A	ADD	1536	2.157	8.145	-13.81	18.12	0.2648	0.7912
6	6:98622351:G:A	98622351	A	ADD	1536	2.157	8.145	-13.81	18.12	0.2648	0.7912
6	6:133809300:G:A	133809300	A	ADD	1536	-1.567	5.916	-13.16	10.03	-0.2649	0.7912
6	6:133810911:A:G	133810911	G	ADD	1536	-1.567	5.916	-13.16	10.03	-0.2649	0.7912
6	6:133810924:G:T	133810924	T	ADD	1536	-1.567	5.916	-13.16	10.03	-0.2649	0.7912
7	7:13750476:T:G	13750476	T	ADD	1536	-1.13	4.267	-9.493	7.233	-0.2648	0.7912
7	7:23925098:G:A	23925098	A	ADD	1536	1.647	6.222	-10.55	13.84	0.2647	0.7912
7	7:55804984:G:A	55804984	A	ADD	1536	-1.405	5.305	-11.8	8.993	-0.2648	0.7912
7	7:106411858:T:C	106411858	C	ADD	1536	1.606	6.065	-10.28	13.49	0.2648	0.7912
8	8:18892651:T:C	18892651	C	ADD	1536	-1.338	5.055	-11.24	8.568	-0.2647	0.7912
8	8:21238570:G:A	21238570	G	ADD	1536	1.079	4.075	-6.908	9.066	0.2648	0.7912
8	8:102657138:C:T	102657138	T	ADD	1536	-2.007	7.577	-16.86	12.84	-0.2649	0.7912
8	8:102660207:C:T	102660207	T	ADD	1536	-2.007	7.577	-16.86	12.84	-0.2649	0.7912
8	8:102663788:G:A	102663788	A	ADD	1536	-2.007	7.577	-16.86	12.84	-0.2649	0.7912
8	8:102666342:A:G	102666342	G	ADD	1536	-2.007	7.577	-16.86	12.84	-0.2649	0.7912
8	8:102667209:G:A	102667209	A	ADD	1536	-2.007	7.577	-16.86	12.84	-0.2649	0.7912
8	8:102670053:G:A	102670053	A	ADD	1536	-2.007	7.577	-16.86	12.84	-0.2649	0.7912
8	8:102671448:G:T	102671448	T	ADD	1536	-2.007	7.577	-16.86	12.84	-0.2649	0.7912
8	8:102674677:G:A	102674677	A	ADD	1536	-2.007	7.577	-16.86	12.84	-0.2649	0.7912
8	8:102674713:G:C	102674713	C	ADD	1536	-2.007	7.577	-16.86	12.84	-0.2649	0.7912
9	9:133651648:C:A	133651648	A	ADD	1536	-1.429	5.397	-12.01	9.149	-0.2648	0.7912
10	10:126152978:A:G	126152978	G	ADD	1536	-1.125	4.249	-9.453	7.203	-0.2647	0.7912
11	11:35216814:A:G	35216814	A	ADD	1536	1.293	4.883	-8.278	10.86	0.2648	0.7912
11	11:126029848:C:G	126029848	G	ADD	1536	-1.475	5.57	-12.39	9.441	-0.2648	0.7912
13	13:47319343:A:G	47319343	G	ADD	1536	1.377	5.199	-8.814	11.57	0.2648	0.7912
13	13:66448898:A:T	66448898	T	ADD	1536	-1.854	7.003	-15.58	11.87	-0.2648	0.7912
16	16:3599655:G:A	3599655	A	ADD	1536	-1.265	4.775	-10.62	8.095	-0.2648	0.7912
16	16:12574664:C:T	12574664	T	ADD	1536	-1.292	4.878	-10.85	8.269	-0.2648	0.7912
16	16:83754552:C:T	83754552	T	ADD	1536	2.17	8.195	-13.89	18.23	0.2648	0.7912
17	17:80628819:G:A	80628819	A	ADD	1536	-1.296	4.892	-10.88	8.293	-0.2648	0.7912
19	19:993853:C:G	993853	G	ADD	1536	2.424	9.157	-15.52	20.37	0.2648	0.7912
19	19:995297:G:A	995297	A	ADD	1536	2.424	9.157	-15.52	20.37	0.2648	0.7912
19	19:995421:C:T	995421	T	ADD	1536	2.424	9.157	-15.52	20.37	0.2648	0.7912
19	19:996034:G:C	996034	C	ADD	1536	2.424	9.157	-15.52	20.37	0.2648	0.7912
20	20:45796660:A:G	45796660	G	ADD	1536	-1.14	4.305	-9.577	7.297	-0.2648	0.7912
1	1:94645996:A:G	94645996	G	ADD	1536	-1.857	7.017	-15.61	11.9	-0.2646	0.7913
1	1:94650076:A:C	94650076	C	ADD	1536	-1.857	7.017	-15.61	11.9	-0.2646	0.7913
1	1:94660878:C:T	94660878	T	ADD	1536	-1.857	7.017	-15.61	11.9	-0.2646	0.7913
1	1:165471471:C:T	165471471	T	ADD	1536	2.012	7.599	-12.88	16.91	0.2647	0.7913
1	1:165471751:C:A	165471751	A	ADD	1536	2.012	7.599	-12.88	16.91	0.2647	0.7913
1	1:166227199:G:A	166227199	A	ADD	1536	2.082	7.867	-13.34	17.5	0.2647	0.7913
2	2:53687924:C:T	53687924	T	ADD	1536	-1.17	4.42	-9.832	7.493	-0.2646	0.7913
2	2:60575895:T:C	60575895	C	ADD	1536	-1.116	4.218	-9.383	7.15	-0.2647	0.7913
2	2:106105577:T:G	106105577	G	ADD	1536	-2.143	8.097	-18.01	13.73	-0.2647	0.7913
2	2:106105581:T:G	106105581	G	ADD	1536	-2.143	8.097	-18.01	13.73	-0.2647	0.7913
2	2:106105597:A:G	106105597	G	ADD	1536	-2.143	8.097	-18.01	13.73	-0.2647	0.7913
2	2:134890543:A:C	134890543	C	ADD	1536	1.287	4.862	-8.243	10.82	0.2647	0.7913
2	2:234788261:C:T	234788261	T	ADD	1536	1.17	4.419	-7.491	9.831	0.2647	0.7913
3	3:124054964:C:T	124054964	T	ADD	1536	-1.273	4.811	-10.7	8.156	-0.2647	0.7913
3	3:147976788:G:A	147976788	A	ADD	1536	1.404	5.306	-8.996	11.8	0.2646	0.7913
3	3:147976972:T:G	147976972	G	ADD	1536	1.404	5.306	-8.996	11.8	0.2646	0.7913
3	3:147978532:T:C	147978532	C	ADD	1536	1.404	5.306	-8.996	11.8	0.2646	0.7913
3	3:147978935:A:G	147978935	G	ADD	1536	1.404	5.306	-8.996	11.8	0.2646	0.7913
3	3:147980388:G:A	147980388	A	ADD	1536	1.404	5.306	-8.996	11.8	0.2646	0.7913
3	3:147983441:G:A	147983441	A	ADD	1536	1.404	5.306	-8.996	11.8	0.2646	0.7913
3	3:147986169:C:G	147986169	G	ADD	1536	1.404	5.306	-8.996	11.8	0.2646	0.7913
3	3:147986517:G:A	147986517	A	ADD	1536	1.404	5.306	-8.996	11.8	0.2646	0.7913
4	4:89724236:T:C	89724236	C	ADD	1536	1.228	4.639	-7.865	10.32	0.2646	0.7913
5	5:8044508:A:G	8044508	G	ADD	1536	-1.476	5.578	-12.41	9.456	-0.2647	0.7913
5	5:8044809:G:A	8044809	A	ADD	1536	-1.476	5.578	-12.41	9.456	-0.2647	0.7913
5	5:8044942:T:C	8044942	C	ADD	1536	-1.476	5.578	-12.41	9.456	-0.2647	0.7913
5	5:8045990:T:C	8045990	C	ADD	1536	-1.476	5.578	-12.41	9.456	-0.2647	0.7913
5	5:8046892:T:C	8046892	C	ADD	1536	-1.476	5.578	-12.41	9.456	-0.2647	0.7913
5	5:8047543:C:A	8047543	A	ADD	1536	-1.476	5.578	-12.41	9.456	-0.2647	0.7913
5	5:8048058:C:T	8048058	T	ADD	1536	-1.476	5.578	-12.41	9.456	-0.2647	0.7913
5	5:53923522:G:T	53923522	T	ADD	1536	-2.006	7.58	-16.86	12.85	-0.2647	0.7913
5	5:68396580:G:A	68396580	A	ADD	1536	1.623	6.133	-10.4	13.64	0.2647	0.7913
5	5:115663963:T:A	115663963	A	ADD	1536	-1.395	5.272	-11.73	8.938	-0.2647	0.7913
5	5:115665501:C:T	115665501	T	ADD	1536	-1.395	5.272	-11.73	8.938	-0.2647	0.7913
6	6:26093236:G:A	26093236	A	ADD	1536	2.491	9.411	-15.95	20.94	0.2647	0.7913
6	6:36737552:T:C	36737552	T	ADD	1536	1.51	5.705	-9.671	12.69	0.2647	0.7913
6	6:115313665:C:A	115313665	A	ADD	1536	-1.118	4.221	-9.392	7.156	-0.2647	0.7913
8	8:956580:C:T	956580	T	ADD	1536	1.866	7.051	-11.95	15.69	0.2647	0.7913
8	8:957243:C:A	957243	A	ADD	1536	1.866	7.051	-11.95	15.69	0.2647	0.7913
8	8:4109900:T:C	4109900	C	ADD	1536	1.503	5.679	-9.628	12.63	0.2647	0.7913
8	8:12874195:G:A	12874195	A	ADD	1536	1.541	5.822	-9.87	12.95	0.2647	0.7913
8	8:114217096:C:T	114217096	T	ADD	1536	-1.461	5.521	-12.28	9.359	-0.2647	0.7913
8	8:114226699:G:A	114226699	A	ADD	1536	-1.461	5.521	-12.28	9.359	-0.2647	0.7913
9	9:114047844:A:T	114047844	T	ADD	1536	-1.103	4.169	-9.275	7.068	-0.2647	0.7913
10	10:27538071:T:C	27538071	C	ADD	1536	1.842	6.959	-11.8	15.48	0.2646	0.7913
10	10:27538072:G:A	27538072	A	ADD	1536	1.842	6.959	-11.8	15.48	0.2646	0.7913
10	10:27538204:T:C	27538204	C	ADD	1536	1.842	6.959	-11.8	15.48	0.2646	0.7913
10	10:27538735:G:A	27538735	A	ADD	1536	1.842	6.959	-11.8	15.48	0.2646	0.7913
10	10:27539137:T:C	27539137	C	ADD	1536	1.842	6.959	-11.8	15.48	0.2646	0.7913
10	10:27539166:G:A	27539166	A	ADD	1536	1.842	6.959	-11.8	15.48	0.2646	0.7913
10	10:27539528:G:A	27539528	A	ADD	1536	1.842	6.959	-11.8	15.48	0.2646	0.7913
10	10:27539598:G:C	27539598	C	ADD	1536	1.842	6.959	-11.8	15.48	0.2646	0.7913
10	10:27539619:T:C	27539619	C	ADD	1536	1.842	6.959	-11.8	15.48	0.2646	0.7913
10	10:27539668:T:C	27539668	C	ADD	1536	1.842	6.959	-11.8	15.48	0.2646	0.7913
10	10:27540355:C:T	27540355	T	ADD	1536	1.842	6.959	-11.8	15.48	0.2646	0.7913
10	10:27540418:G:A	27540418	A	ADD	1536	1.842	6.959	-11.8	15.48	0.2646	0.7913
10	10:27540459:C:T	27540459	T	ADD	1536	1.842	6.959	-11.8	15.48	0.2646	0.7913
10	10:27540766:T:C	27540766	C	ADD	1536	1.842	6.959	-11.8	15.48	0.2646	0.7913
10	10:27541002:A:G	27541002	G	ADD	1536	1.842	6.959	-11.8	15.48	0.2646	0.7913
10	10:27541406:A:C	27541406	C	ADD	1536	1.842	6.959	-11.8	15.48	0.2646	0.7913
10	10:27541474:C:T	27541474	T	ADD	1536	1.842	6.959	-11.8	15.48	0.2646	0.7913
10	10:131597823:C:T	131597823	T	ADD	1536	-1.589	6.002	-13.35	10.17	-0.2647	0.7913
11	11:16791151:C:T	16791151	T	ADD	1536	-1.193	4.509	-10.03	7.644	-0.2646	0.7913
11	11:20691017:C:A	20691017	A	ADD	1536	1.144	4.321	-7.326	9.614	0.2647	0.7913
12	12:6153750:A:G	6153750	A	ADD	1536	1.382	5.222	-8.854	11.62	0.2647	0.7913
12	12:19708710:G:A	19708710	A	ADD	1536	1.363	5.15	-8.731	11.46	0.2647	0.7913
13	13:54500321:T:A	54500321	A	ADD	1536	-1.431	5.405	-12.03	9.164	-0.2647	0.7913
13	13:111992247:C:A	111992247	A	ADD	1536	-2.363	8.931	-19.87	15.14	-0.2646	0.7913
14	14:22220569:T:C	22220569	T	ADD	1536	-1.12	4.232	-9.414	7.174	-0.2646	0.7913
18	18:3987409:G:A	3987409	G	ADD	1536	-1.116	4.219	-9.385	7.153	-0.2646	0.7913
18	18:7555291:T:C	7555291	C	ADD	1536	2.428	9.172	-15.55	20.4	0.2647	0.7913
19	19:33034241:G:T	33034241	T	ADD	1536	-1.464	5.531	-12.31	9.377	-0.2647	0.7913
19	19:33036364:G:A	33036364	A	ADD	1536	-1.464	5.531	-12.31	9.377	-0.2647	0.7913
20	20:5908537:T:C	5908537	C	ADD	1536	1.132	4.277	-7.251	9.515	0.2647	0.7913
21	21:42842854:C:A	42842854	C	ADD	1536	1.197	4.524	-7.67	10.06	0.2646	0.7913
1	1:102090174:A:C	102090174	A	ADD	1536	-1.169	4.42	-9.833	7.494	-0.2645	0.7914
1	1:103422643:T:C	103422643	C	ADD	1536	1.995	7.541	-12.78	16.77	0.2646	0.7914
1	1:103435001:G:A	103435001	A	ADD	1536	1.995	7.541	-12.78	16.77	0.2646	0.7914
1	1:103436141:A:G	103436141	G	ADD	1536	1.995	7.541	-12.78	16.77	0.2646	0.7914
1	1:103438795:T:C	103438795	C	ADD	1536	1.995	7.541	-12.78	16.77	0.2646	0.7914
1	1:229186123:G:T	229186123	T	ADD	1536	1.241	4.692	-7.955	10.44	0.2645	0.7914
1	1:229186243:C:T	229186243	T	ADD	1536	1.241	4.692	-7.955	10.44	0.2645	0.7914
1	1:229246477:G:C	229246477	C	ADD	1536	-1.533	5.795	-12.89	9.824	-0.2645	0.7914
2	2:1566426:A:G	1566426	G	ADD	1536	-1.413	5.341	-11.88	9.055	-0.2645	0.7914
2	2:1568536:T:C	1568536	C	ADD	1536	-1.413	5.341	-11.88	9.055	-0.2645	0.7914
2	2:1569173:T:C	1569173	C	ADD	1536	-1.413	5.341	-11.88	9.055	-0.2645	0.7914
2	2:1571112:A:G	1571112	G	ADD	1536	-1.413	5.341	-11.88	9.055	-0.2645	0.7914
2	2:1571152:A:G	1571152	G	ADD	1536	-1.413	5.341	-11.88	9.055	-0.2645	0.7914
2	2:1571383:G:A	1571383	A	ADD	1536	-1.413	5.341	-11.88	9.055	-0.2645	0.7914
2	2:46050036:G:A	46050036	G	ADD	1536	-1.139	4.303	-9.573	7.296	-0.2646	0.7914
2	2:88472791:G:A	88472791	G	ADD	1536	1.555	5.876	-9.962	13.07	0.2646	0.7914
2	2:102917239:C:T	102917239	T	ADD	1536	-1.879	7.106	-15.81	12.05	-0.2645	0.7914
2	2:102924615:C:T	102924615	T	ADD	1536	-1.879	7.106	-15.81	12.05	-0.2645	0.7914
2	2:102925435:C:T	102925435	T	ADD	1536	-1.879	7.106	-15.81	12.05	-0.2645	0.7914
2	2:102928617:G:A	102928617	A	ADD	1536	-1.879	7.106	-15.81	12.05	-0.2645	0.7914
2	2:102931534:C:T	102931534	T	ADD	1536	-1.879	7.106	-15.81	12.05	-0.2645	0.7914
2	2:102931612:T:C	102931612	C	ADD	1536	-1.879	7.106	-15.81	12.05	-0.2645	0.7914
2	2:102932512:G:T	102932512	T	ADD	1536	-1.879	7.106	-15.81	12.05	-0.2645	0.7914
2	2:102934974:C:T	102934974	T	ADD	1536	-1.879	7.106	-15.81	12.05	-0.2645	0.7914
2	2:102937544:C:T	102937544	T	ADD	1536	-1.879	7.106	-15.81	12.05	-0.2645	0.7914
2	2:102937883:C:T	102937883	T	ADD	1536	-1.879	7.106	-15.81	12.05	-0.2645	0.7914
2	2:102941037:G:A	102941037	A	ADD	1536	-1.879	7.106	-15.81	12.05	-0.2645	0.7914
2	2:102941311:G:A	102941311	A	ADD	1536	-1.879	7.106	-15.81	12.05	-0.2645	0.7914
2	2:102942785:C:T	102942785	T	ADD	1536	-1.879	7.106	-15.81	12.05	-0.2645	0.7914
2	2:102944246:T:G	102944246	G	ADD	1536	-1.879	7.106	-15.81	12.05	-0.2645	0.7914
2	2:102944596:A:T	102944596	T	ADD	1536	-1.879	7.106	-15.81	12.05	-0.2645	0.7914
2	2:102953617:G:T	102953617	T	ADD	1536	-1.879	7.106	-15.81	12.05	-0.2645	0.7914
2	2:102954213:G:A	102954213	A	ADD	1536	-1.879	7.106	-15.81	12.05	-0.2645	0.7914
2	2:102954653:C:T	102954653	T	ADD	1536	-1.879	7.106	-15.81	12.05	-0.2645	0.7914
2	2:102955056:G:C	102955056	C	ADD	1536	-1.879	7.106	-15.81	12.05	-0.2645	0.7914
2	2:102955082:G:A	102955082	A	ADD	1536	-1.879	7.106	-15.81	12.05	-0.2645	0.7914
2	2:203902753:G:T	203902753	T	ADD	1536	-1.299	4.909	-10.92	8.324	-0.2645	0.7914
2	2:211525764:G:A	211525764	A	ADD	1536	-1.211	4.578	-10.18	7.762	-0.2646	0.7914
2	2:222449124:G:A	222449124	G	ADD	1536	-2.117	8.001	-17.8	13.57	-0.2646	0.7914
3	3:16710561:A:G	16710561	G	ADD	1536	-1.112	4.203	-9.349	7.126	-0.2645	0.7914
3	3:159801751:C:T	159801751	T	ADD	1536	-2.5	9.451	-21.02	16.02	-0.2645	0.7914
3	3:159802388:A:G	159802388	G	ADD	1536	-2.5	9.451	-21.02	16.02	-0.2645	0.7914
4	4:3420371:C:T	3420371	T	ADD	1536	1.128	4.265	-7.232	9.488	0.2645	0.7914
4	4:5457903:A:G	5457903	G	ADD	1536	-2.384	9.01	-20.04	15.28	-0.2646	0.7914
4	4:30500676:C:T	30500676	T	ADD	1536	1.364	5.158	-8.744	11.47	0.2646	0.7914
4	4:30501090:T:C	30501090	C	ADD	1536	1.364	5.158	-8.744	11.47	0.2646	0.7914
4	4:30501507:A:G	30501507	G	ADD	1536	1.364	5.158	-8.744	11.47	0.2646	0.7914
4	4:30501667:A:G	30501667	G	ADD	1536	1.364	5.158	-8.744	11.47	0.2646	0.7914
4	4:30502005:T:C	30502005	C	ADD	1536	1.364	5.158	-8.744	11.47	0.2646	0.7914
4	4:30502414:C:T	30502414	T	ADD	1536	1.364	5.158	-8.744	11.47	0.2646	0.7914
4	4:30503367:T:G	30503367	G	ADD	1536	1.364	5.158	-8.744	11.47	0.2646	0.7914
4	4:72652957:G:A	72652957	A	ADD	1536	1.364	5.156	-8.742	11.47	0.2646	0.7914
4	4:72654225:A:G	72654225	G	ADD	1536	1.364	5.156	-8.742	11.47	0.2646	0.7914
4	4:72657716:C:T	72657716	T	ADD	1536	1.364	5.156	-8.742	11.47	0.2646	0.7914
4	4:72658415:C:T	72658415	T	ADD	1536	1.364	5.156	-8.742	11.47	0.2646	0.7914
4	4:72659177:T:C	72659177	C	ADD	1536	1.364	5.156	-8.742	11.47	0.2646	0.7914
4	4:72660740:T:C	72660740	C	ADD	1536	1.364	5.156	-8.742	11.47	0.2646	0.7914
4	4:72662491:G:A	72662491	A	ADD	1536	1.364	5.156	-8.742	11.47	0.2646	0.7914
4	4:72662995:C:T	72662995	T	ADD	1536	1.364	5.156	-8.742	11.47	0.2646	0.7914
4	4:72663276:T:C	72663276	C	ADD	1536	1.364	5.156	-8.742	11.47	0.2646	0.7914
4	4:72664281:A:G	72664281	G	ADD	1536	1.364	5.156	-8.742	11.47	0.2646	0.7914
4	4:91722239:G:A	91722239	A	ADD	1536	-1.185	4.481	-9.967	7.597	-0.2646	0.7914
4	4:91722525:T:A	91722525	A	ADD	1536	-1.185	4.481	-9.967	7.597	-0.2646	0.7914
4	4:91726636:C:A	91726636	A	ADD	1536	-1.185	4.481	-9.967	7.597	-0.2646	0.7914
4	4:110925469:C:T	110925469	T	ADD	1536	-1.121	4.239	-9.429	7.187	-0.2645	0.7914
4	4:122361480:C:A	122361480	A	ADD	1536	-1.41	5.329	-11.86	9.035	-0.2646	0.7914
4	4:122361485:G:A	122361485	A	ADD	1536	-1.41	5.329	-11.86	9.035	-0.2646	0.7914
4	4:187974937:G:A	187974937	A	ADD	1536	1.233	4.66	-7.901	10.37	0.2645	0.7914
5	5:80790467:C:G	80790467	G	ADD	1536	-2.012	7.607	-16.92	12.9	-0.2645	0.7914
5	5:92469651:G:A	92469651	A	ADD	1536	1.266	4.784	-8.111	10.64	0.2645	0.7914
5	5:92470041:T:A	92470041	A	ADD	1536	1.266	4.784	-8.111	10.64	0.2645	0.7914
5	5:92472078:T:C	92472078	C	ADD	1536	1.266	4.784	-8.111	10.64	0.2645	0.7914
5	5:92482839:C:T	92482839	T	ADD	1536	1.266	4.784	-8.111	10.64	0.2645	0.7914
5	5:92483482:T:C	92483482	C	ADD	1536	1.266	4.784	-8.111	10.64	0.2645	0.7914
5	5:92484054:G:A	92484054	A	ADD	1536	1.266	4.784	-8.111	10.64	0.2645	0.7914
5	5:92496410:G:A	92496410	A	ADD	1536	1.266	4.784	-8.111	10.64	0.2645	0.7914
5	5:129807210:C:A	129807210	A	ADD	1536	-1.219	4.606	-10.25	7.809	-0.2646	0.7914
6	6:42054346:G:A	42054346	A	ADD	1536	-1.88	7.105	-15.81	12.05	-0.2645	0.7914
6	6:103962702:C:G	103962702	G	ADD	1536	-1.351	5.106	-11.36	8.657	-0.2646	0.7914
6	6:103962848:T:C	103962848	C	ADD	1536	-1.351	5.106	-11.36	8.657	-0.2646	0.7914
6	6:103963149:G:A	103963149	A	ADD	1536	-1.351	5.106	-11.36	8.657	-0.2646	0.7914
6	6:103963334:T:C	103963334	C	ADD	1536	-1.351	5.106	-11.36	8.657	-0.2646	0.7914
6	6:103963338:A:C	103963338	C	ADD	1536	-1.351	5.106	-11.36	8.657	-0.2646	0.7914
6	6:144726401:A:G	144726401	G	ADD	1536	-1.503	5.683	-12.64	9.635	-0.2645	0.7914
7	7:12876210:A:G	12876210	G	ADD	1536	-1.12	4.235	-9.421	7.18	-0.2645	0.7914
8	8:4051387:G:A	4051387	A	ADD	1536	-1.32	4.989	-11.1	8.458	-0.2645	0.7914
8	8:6638081:C:A	6638081	A	ADD	1536	-1.221	4.618	-10.27	7.83	-0.2645	0.7914
8	8:17386831:A:G	17386831	G	ADD	1536	1.122	4.242	-7.192	9.436	0.2645	0.7914
8	8:90908201:A:G	90908201	G	ADD	1536	1.117	4.22	-7.154	9.387	0.2646	0.7914
8	8:95021651:A:G	95021651	G	ADD	1536	-1.202	4.546	-10.11	7.707	-0.2645	0.7914
8	8:95021815:A:G	95021815	G	ADD	1536	-1.202	4.546	-10.11	7.707	-0.2645	0.7914
9	9:123162795:G:A	123162795	A	ADD	1536	-1.285	4.859	-10.81	8.239	-0.2645	0.7914
9	9:135029023:G:A	135029023	A	ADD	1536	1.31	4.951	-8.394	11.01	0.2646	0.7914
11	11:99818829:A:C	99818829	C	ADD	1536	-1.129	4.27	-9.498	7.239	-0.2645	0.7914
11	11:121424882:G:A	121424882	A	ADD	1536	-2.101	7.942	-17.67	13.47	-0.2645	0.7914
11	11:121426870:T:A	121426870	A	ADD	1536	-2.101	7.942	-17.67	13.47	-0.2645	0.7914
12	12:32193172:C:T	32193172	C	ADD	1536	-1.219	4.609	-10.25	7.814	-0.2645	0.7914
12	12:72224203:T:C	72224203	C	ADD	1536	-1.195	4.519	-10.05	7.661	-0.2645	0.7914
12	12:89197243:G:C	89197243	C	ADD	1536	-2.071	7.831	-17.42	13.28	-0.2645	0.7914
12	12:98068001:C:T	98068001	T	ADD	1536	1.924	7.273	-12.33	16.18	0.2646	0.7914
13	13:107037850:A:G	107037850	A	ADD	1536	-1.158	4.378	-9.739	7.423	-0.2645	0.7914
13	13:114521827:G:A	114521827	A	ADD	1536	-1.217	4.601	-10.23	7.801	-0.2645	0.7914
14	14:36533916:T:C	36533916	C	ADD	1536	-1.659	6.271	-13.95	10.63	-0.2645	0.7914
14	14:48804714:G:C	48804714	C	ADD	1536	1.32	4.988	-8.456	11.1	0.2645	0.7914
15	15:29296842:G:A	29296842	A	ADD	1536	-1.331	5.033	-11.2	8.533	-0.2645	0.7914
15	15:51696003:T:C	51696003	T	ADD	1536	-1.126	4.256	-9.467	7.215	-0.2646	0.7914
15	15:80076313:C:G	80076313	G	ADD	1536	-1.218	4.604	-10.24	7.806	-0.2645	0.7914
17	17:47002515:C:T	47002515	T	ADD	1536	1.564	5.914	-10.03	13.15	0.2645	0.7914
17	17:47002762:G:A	47002762	A	ADD	1536	1.564	5.914	-10.03	13.15	0.2645	0.7914
1	1:97962979:C:T	97962979	T	ADD	1536	-1.277	4.828	-10.74	8.185	-0.2645	0.7915
1	1:97963025:G:C	97963025	C	ADD	1536	-1.277	4.828	-10.74	8.185	-0.2645	0.7915
1	1:97963085:C:A	97963085	A	ADD	1536	-1.277	4.828	-10.74	8.185	-0.2645	0.7915
1	1:97963907:T:C	97963907	C	ADD	1536	-1.277	4.828	-10.74	8.185	-0.2645	0.7915
1	1:97963919:C:T	97963919	T	ADD	1536	-1.277	4.828	-10.74	8.185	-0.2645	0.7915
1	1:97968480:C:G	97968480	G	ADD	1536	-1.277	4.828	-10.74	8.185	-0.2645	0.7915
1	1:97971252:T:C	97971252	C	ADD	1536	-1.277	4.828	-10.74	8.185	-0.2645	0.7915
1	1:97973891:A:G	97973891	G	ADD	1536	-1.277	4.828	-10.74	8.185	-0.2645	0.7915
1	1:97974243:T:C	97974243	C	ADD	1536	-1.277	4.828	-10.74	8.185	-0.2645	0.7915
1	1:175608707:T:C	175608707	T	ADD	1536	1.098	4.151	-7.039	9.234	0.2644	0.7915
1	1:209994012:C:G	209994012	G	ADD	1536	1.278	4.832	-8.193	10.75	0.2645	0.7915
2	2:160899653:C:T	160899653	T	ADD	1536	-1.302	4.922	-10.95	8.346	-0.2644	0.7915
2	2:160900096:G:A	160900096	A	ADD	1536	-1.302	4.922	-10.95	8.346	-0.2644	0.7915
2	2:160900612:G:A	160900612	A	ADD	1536	-1.302	4.922	-10.95	8.346	-0.2644	0.7915
2	2:160900766:T:C	160900766	C	ADD	1536	-1.302	4.922	-10.95	8.346	-0.2644	0.7915
2	2:160903627:G:A	160903627	A	ADD	1536	-1.302	4.922	-10.95	8.346	-0.2644	0.7915
2	2:160904513:T:C	160904513	C	ADD	1536	-1.302	4.922	-10.95	8.346	-0.2644	0.7915
3	3:8571110:G:A	8571110	A	ADD	1536	2.07	7.829	-13.27	17.41	0.2644	0.7915
3	3:65836143:A:G	65836143	A	ADD	1536	1.117	4.225	-7.163	9.397	0.2644	0.7915
3	3:94854427:G:A	94854427	A	ADD	1536	-1.984	7.504	-16.69	12.72	-0.2644	0.7915
3	3:94862586:T:A	94862586	A	ADD	1536	-1.984	7.504	-16.69	12.72	-0.2644	0.7915
4	4:21624493:G:A	21624493	A	ADD	1536	1.19	4.5	-7.63	10.01	0.2644	0.7915
4	4:21627809:G:A	21627809	A	ADD	1536	1.19	4.5	-7.63	10.01	0.2644	0.7915
4	4:21628493:T:A	21628493	A	ADD	1536	1.19	4.5	-7.63	10.01	0.2644	0.7915
4	4:21629172:C:T	21629172	T	ADD	1536	1.19	4.5	-7.63	10.01	0.2644	0.7915
4	4:94904738:A:G	94904738	G	ADD	1536	-1.196	4.523	-10.06	7.669	-0.2645	0.7915
4	4:120229759:G:C	120229759	C	ADD	1536	-1.311	4.957	-11.03	8.405	-0.2644	0.7915
4	4:120230446:A:G	120230446	G	ADD	1536	-1.311	4.957	-11.03	8.405	-0.2644	0.7915
5	5:85629581:G:A	85629581	A	ADD	1536	1.178	4.456	-7.555	9.912	0.2644	0.7915
5	5:142292311:G:A	142292311	A	ADD	1536	1.747	6.609	-11.21	14.7	0.2644	0.7915
5	5:154468074:C:T	154468074	T	ADD	1536	1.125	4.253	-7.211	9.46	0.2645	0.7915
5	5:154473488:G:A	154473488	A	ADD	1536	1.125	4.253	-7.211	9.46	0.2645	0.7915
6	6:33087972:C:T	33087972	T	ADD	1536	-1.131	4.277	-9.513	7.252	-0.2644	0.7915
7	7:18329050:A:G	18329050	G	ADD	1536	-1.317	4.981	-11.08	8.446	-0.2645	0.7915
7	7:93456052:A:G	93456052	G	ADD	1536	1.484	5.613	-9.517	12.48	0.2644	0.7915
7	7:93459649:A:C	93459649	C	ADD	1536	1.484	5.613	-9.517	12.48	0.2644	0.7915
7	7:93463357:A:G	93463357	G	ADD	1536	1.484	5.613	-9.517	12.48	0.2644	0.7915
8	8:32139260:A:G	32139260	G	ADD	1536	-1.387	5.247	-11.67	8.897	-0.2644	0.7915
8	8:83357563:T:C	83357563	C	ADD	1536	-1.196	4.525	-10.07	7.672	-0.2644	0.7915
8	8:83359344:A:T	83359344	T	ADD	1536	-1.196	4.525	-10.07	7.672	-0.2644	0.7915
8	8:103642893:G:A	103642893	A	ADD	1536	-1.122	4.245	-9.443	7.198	-0.2644	0.7915
9	9:2506236:G:T	2506236	T	ADD	1536	-1.149	4.345	-9.665	7.368	-0.2644	0.7915
9	9:31326995:C:G	31326995	G	ADD	1536	-1.487	5.622	-12.5	9.531	-0.2644	0.7915
10	10:30136149:G:T	30136149	T	ADD	1536	1.756	6.642	-11.26	14.77	0.2644	0.7915
10	10:105976064:C:T	105976064	T	ADD	1536	1.495	5.654	-9.586	12.58	0.2645	0.7915
10	10:105983621:T:G	105983621	G	ADD	1536	1.495	5.654	-9.586	12.58	0.2645	0.7915
10	10:129663701:G:A	129663701	A	ADD	1536	-1.4	5.295	-11.78	8.978	-0.2643	0.7915
10	10:129665835:G:A	129665835	A	ADD	1536	-1.4	5.295	-11.78	8.978	-0.2643	0.7915
11	11:5513569:C:G	5513569	G	ADD	1536	-1.455	5.503	-12.24	9.33	-0.2645	0.7915
11	11:67096446:T:C	67096446	C	ADD	1536	2.279	8.617	-14.61	19.17	0.2644	0.7915
11	11:68524053:G:A	68524053	G	ADD	1536	-1.277	4.829	-10.74	8.188	-0.2644	0.7915
12	12:27703200:A:C	27703200	C	ADD	1536	-1.115	4.217	-9.38	7.151	-0.2644	0.7915
12	12:27703479:G:A	27703479	A	ADD	1536	-1.115	4.217	-9.38	7.151	-0.2644	0.7915
12	12:96153754:G:T	96153754	T	ADD	1536	2.255	8.527	-14.46	18.97	0.2644	0.7915
12	12:101468352:G:A	101468352	G	ADD	1536	-1.086	4.11	-9.142	6.969	-0.2644	0.7915
13	13:44395303:C:T	44395303	T	ADD	1536	-2.098	7.935	-17.65	13.45	-0.2644	0.7915
13	13:46629944:A:G	46629944	A	ADD	1536	-1.445	5.467	-12.16	9.27	-0.2644	0.7915
13	13:48630604:A:T	48630604	T	ADD	1536	-1.812	6.853	-15.24	11.62	-0.2645	0.7915
13	13:48646720:A:C	48646720	C	ADD	1536	-1.812	6.853	-15.24	11.62	-0.2645	0.7915
13	13:102237225:C:A	102237225	A	ADD	1536	1.57	5.939	-10.07	13.21	0.2644	0.7915
15	15:86844924:T:A	86844924	A	ADD	1536	-1.7	6.428	-14.3	10.9	-0.2644	0.7915
17	17:27901975:A:G	27901975	A	ADD	1536	-2.15	8.129	-18.08	13.78	-0.2645	0.7915
18	18:35790923:C:A	35790923	C	ADD	1536	-1.137	4.301	-9.566	7.292	-0.2644	0.7915
18	18:35792936:C:G	35792936	C	ADD	1536	-1.137	4.301	-9.566	7.292	-0.2644	0.7915
18	18:35792952:C:T	35792952	C	ADD	1536	-1.137	4.301	-9.566	7.292	-0.2644	0.7915
18	18:35793328:A:G	35793328	A	ADD	1536	-1.137	4.301	-9.566	7.292	-0.2644	0.7915
18	18:35793364:A:G	35793364	A	ADD	1536	-1.137	4.301	-9.566	7.292	-0.2644	0.7915
18	18:35793365:A:C	35793365	A	ADD	1536	-1.137	4.301	-9.566	7.292	-0.2644	0.7915
18	18:35794110:C:A	35794110	C	ADD	1536	-1.137	4.301	-9.566	7.292	-0.2644	0.7915
18	18:35795709:C:T	35795709	C	ADD	1536	-1.137	4.301	-9.566	7.292	-0.2644	0.7915
19	19:45211512:A:G	45211512	G	ADD	1536	2.328	8.806	-14.93	19.59	0.2644	0.7915
19	19:45372354:T:G	45372354	G	ADD	1536	-1.425	5.388	-11.99	9.135	-0.2645	0.7915
1	1:53570659:G:A	53570659	A	ADD	1536	1.275	4.823	-8.179	10.73	0.2643	0.7916
2	2:23432044:A:G	23432044	G	ADD	1536	-1.306	4.94	-10.99	8.376	-0.2643	0.7916
2	2:51692825:C:T	51692825	T	ADD	1536	1.255	4.747	-8.05	10.56	0.2643	0.7916
3	3:8523334:G:A	8523334	A	ADD	1536	-1.632	6.178	-13.74	10.48	-0.2642	0.7916
3	3:117861835:A:C	117861835	C	ADD	1536	1.165	4.407	-7.474	9.803	0.2643	0.7916
5	5:2342669:C:G	2342669	C	ADD	1536	-1.165	4.407	-9.801	7.472	-0.2643	0.7916
5	5:79619980:G:A	79619980	A	ADD	1536	-1.807	6.839	-15.21	11.6	-0.2643	0.7916
5	5:79620333:A:G	79620333	G	ADD	1536	-1.807	6.839	-15.21	11.6	-0.2643	0.7916
5	5:174582661:C:T	174582661	T	ADD	1536	-1.314	4.971	-11.06	8.429	-0.2643	0.7916
6	6:32189841:T:G	32189841	T	ADD	1536	-1.173	4.439	-9.873	7.527	-0.2642	0.7916
6	6:74110212:T:G	74110212	G	ADD	1536	-1.723	6.52	-14.5	11.06	-0.2643	0.7916
6	6:150664867:A:G	150664867	G	ADD	1536	-1.581	5.983	-13.31	10.15	-0.2643	0.7916
6	6:150666193:A:C	150666193	C	ADD	1536	-1.581	5.983	-13.31	10.15	-0.2643	0.7916
6	6:150667289:G:A	150667289	A	ADD	1536	-1.581	5.983	-13.31	10.15	-0.2643	0.7916
6	6:150668384:C:T	150668384	T	ADD	1536	-1.581	5.983	-13.31	10.15	-0.2643	0.7916
6	6:150668432:C:T	150668432	T	ADD	1536	-1.581	5.983	-13.31	10.15	-0.2643	0.7916
6	6:150668764:G:A	150668764	A	ADD	1536	-1.581	5.983	-13.31	10.15	-0.2643	0.7916
6	6:170559081:T:G	170559081	T	ADD	1536	-1.135	4.294	-9.552	7.282	-0.2643	0.7916
7	7:131896676:C:T	131896676	T	ADD	1536	-1.149	4.345	-9.666	7.368	-0.2643	0.7916
7	7:150070630:A:G	150070630	G	ADD	1536	-1.118	4.231	-9.411	7.174	-0.2643	0.7916
8	8:4160944:G:T	4160944	T	ADD	1536	-1.682	6.365	-14.16	10.79	-0.2642	0.7916
9	9:30022860:A:G	30022860	A	ADD	1536	-1.145	4.332	-9.635	7.345	-0.2643	0.7916
9	9:78910100:C:T	78910100	T	ADD	1536	-1.905	7.207	-16.03	12.22	-0.2643	0.7916
9	9:81739552:A:C	81739552	C	ADD	1536	-1.677	6.347	-14.12	10.76	-0.2642	0.7916
10	10:10994424:A:G	10994424	A	ADD	1536	-2.275	8.607	-19.15	14.6	-0.2643	0.7916
10	10:99518549:G:T	99518549	T	ADD	1536	-2.551	9.655	-21.48	16.37	-0.2642	0.7916
11	11:43278127:A:G	43278127	G	ADD	1536	-1.317	4.984	-11.09	8.451	-0.2643	0.7916
12	12:63256210:G:A	63256210	A	ADD	1536	1.106	4.184	-7.094	9.306	0.2642	0.7916
14	14:64697037:T:C	64697037	T	ADD	1536	1.185	4.483	-7.601	9.971	0.2643	0.7916
14	14:64697485:T:G	64697485	T	ADD	1536	1.185	4.483	-7.601	9.971	0.2643	0.7916
14	14:78019106:G:A	78019106	A	ADD	1536	-1.858	7.029	-15.63	11.92	-0.2643	0.7916
14	14:78019883:G:A	78019883	A	ADD	1536	-1.858	7.029	-15.63	11.92	-0.2643	0.7916
15	15:40269501:C:T	40269501	C	ADD	1536	-1.146	4.337	-9.647	7.354	-0.2643	0.7916
16	16:1374951:C:G	1374951	G	ADD	1536	2.113	7.994	-13.56	17.78	0.2643	0.7916
17	17:70035696:A:G	70035696	G	ADD	1536	-1.546	5.85	-13.01	9.92	-0.2642	0.7916
18	18:39793424:G:A	39793424	A	ADD	1536	1.144	4.328	-7.339	9.628	0.2643	0.7916
18	18:57802714:G:A	57802714	A	ADD	1536	1.419	5.369	-9.104	11.94	0.2643	0.7916
18	18:65734145:G:A	65734145	A	ADD	1536	1.127	4.267	-7.236	9.49	0.2642	0.7916
20	20:9583794:G:A	9583794	A	ADD	1536	1.216	4.601	-7.802	10.23	0.2643	0.7916
20	20:9586736:G:A	9586736	A	ADD	1536	1.216	4.601	-7.802	10.23	0.2643	0.7916
1	1:70449686:G:A	70449686	A	ADD	1536	1.916	7.255	-12.3	16.14	0.2641	0.7917
1	1:70449984:C:T	70449984	T	ADD	1536	1.916	7.255	-12.3	16.14	0.2641	0.7917
1	1:70450449:T:C	70450449	C	ADD	1536	1.916	7.255	-12.3	16.14	0.2641	0.7917
1	1:70450464:A:T	70450464	T	ADD	1536	1.916	7.255	-12.3	16.14	0.2641	0.7917
1	1:70450863:C:T	70450863	T	ADD	1536	1.916	7.255	-12.3	16.14	0.2641	0.7917
1	1:70451249:C:G	70451249	G	ADD	1536	1.916	7.255	-12.3	16.14	0.2641	0.7917
1	1:70451349:C:T	70451349	T	ADD	1536	1.916	7.255	-12.3	16.14	0.2641	0.7917
1	1:70451569:C:T	70451569	T	ADD	1536	1.916	7.255	-12.3	16.14	0.2641	0.7917
1	1:70452601:G:A	70452601	A	ADD	1536	1.916	7.255	-12.3	16.14	0.2641	0.7917
1	1:70452859:C:T	70452859	T	ADD	1536	1.916	7.255	-12.3	16.14	0.2641	0.7917
1	1:70453005:G:A	70453005	A	ADD	1536	1.916	7.255	-12.3	16.14	0.2641	0.7917
1	1:70454186:T:C	70454186	C	ADD	1536	1.916	7.255	-12.3	16.14	0.2641	0.7917
1	1:70454246:A:G	70454246	G	ADD	1536	1.916	7.255	-12.3	16.14	0.2641	0.7917
1	1:70454265:T:G	70454265	G	ADD	1536	1.916	7.255	-12.3	16.14	0.2641	0.7917
1	1:70454577:T:A	70454577	A	ADD	1536	1.916	7.255	-12.3	16.14	0.2641	0.7917
1	1:70454840:C:A	70454840	A	ADD	1536	1.916	7.255	-12.3	16.14	0.2641	0.7917
1	1:70455208:T:C	70455208	C	ADD	1536	1.916	7.255	-12.3	16.14	0.2641	0.7917
1	1:70456377:G:A	70456377	A	ADD	1536	1.916	7.255	-12.3	16.14	0.2641	0.7917
1	1:70456444:T:C	70456444	C	ADD	1536	1.916	7.255	-12.3	16.14	0.2641	0.7917
1	1:70457173:A:G	70457173	G	ADD	1536	1.916	7.255	-12.3	16.14	0.2641	0.7917
1	1:70457514:C:T	70457514	T	ADD	1536	1.916	7.255	-12.3	16.14	0.2641	0.7917
1	1:70457981:C:T	70457981	T	ADD	1536	1.916	7.255	-12.3	16.14	0.2641	0.7917
1	1:70458141:A:G	70458141	G	ADD	1536	1.916	7.255	-12.3	16.14	0.2641	0.7917
1	1:70458497:G:A	70458497	A	ADD	1536	1.916	7.255	-12.3	16.14	0.2641	0.7917
1	1:70458912:T:C	70458912	C	ADD	1536	1.916	7.255	-12.3	16.14	0.2641	0.7917
1	1:70459394:T:G	70459394	G	ADD	1536	1.916	7.255	-12.3	16.14	0.2641	0.7917
1	1:70459654:A:G	70459654	G	ADD	1536	1.916	7.255	-12.3	16.14	0.2641	0.7917
1	1:70459770:A:G	70459770	G	ADD	1536	1.916	7.255	-12.3	16.14	0.2641	0.7917
1	1:70459887:C:T	70459887	T	ADD	1536	1.916	7.255	-12.3	16.14	0.2641	0.7917
1	1:70460129:T:G	70460129	G	ADD	1536	1.916	7.255	-12.3	16.14	0.2641	0.7917
1	1:70460238:C:T	70460238	T	ADD	1536	1.916	7.255	-12.3	16.14	0.2641	0.7917
1	1:70460454:T:C	70460454	C	ADD	1536	1.916	7.255	-12.3	16.14	0.2641	0.7917
1	1:70461254:G:A	70461254	A	ADD	1536	1.916	7.255	-12.3	16.14	0.2641	0.7917
1	1:70463599:A:G	70463599	G	ADD	1536	1.916	7.255	-12.3	16.14	0.2641	0.7917
1	1:70463937:A:C	70463937	C	ADD	1536	1.916	7.255	-12.3	16.14	0.2641	0.7917
1	1:70469075:T:G	70469075	G	ADD	1536	1.916	7.255	-12.3	16.14	0.2641	0.7917
1	1:70469589:A:C	70469589	C	ADD	1536	1.916	7.255	-12.3	16.14	0.2641	0.7917
1	1:70470682:C:T	70470682	T	ADD	1536	1.916	7.255	-12.3	16.14	0.2641	0.7917
1	1:70470933:C:G	70470933	G	ADD	1536	1.916	7.255	-12.3	16.14	0.2641	0.7917
1	1:70471245:T:A	70471245	A	ADD	1536	1.916	7.255	-12.3	16.14	0.2641	0.7917
1	1:70476739:G:A	70476739	A	ADD	1536	1.916	7.255	-12.3	16.14	0.2641	0.7917
1	1:70476915:T:C	70476915	C	ADD	1536	1.916	7.255	-12.3	16.14	0.2641	0.7917
1	1:70477019:T:G	70477019	G	ADD	1536	1.916	7.255	-12.3	16.14	0.2641	0.7917
1	1:70479002:T:C	70479002	C	ADD	1536	1.916	7.255	-12.3	16.14	0.2641	0.7917
1	1:70479224:T:A	70479224	A	ADD	1536	1.916	7.255	-12.3	16.14	0.2641	0.7917
1	1:70479460:A:G	70479460	G	ADD	1536	1.916	7.255	-12.3	16.14	0.2641	0.7917
1	1:70481112:A:G	70481112	G	ADD	1536	1.916	7.255	-12.3	16.14	0.2641	0.7917
1	1:70485272:G:T	70485272	T	ADD	1536	1.916	7.255	-12.3	16.14	0.2641	0.7917
1	1:70485616:G:A	70485616	A	ADD	1536	1.916	7.255	-12.3	16.14	0.2641	0.7917
1	1:70486452:G:A	70486452	A	ADD	1536	1.916	7.255	-12.3	16.14	0.2641	0.7917
1	1:114530217:C:T	114530217	T	ADD	1536	-1.199	4.54	-10.1	7.699	-0.2642	0.7917
1	1:169500210:T:C	169500210	C	ADD	1536	-1.539	5.828	-12.96	9.883	-0.2641	0.7917
1	1:220927511:G:A	220927511	A	ADD	1536	1.36	5.151	-8.735	11.46	0.2641	0.7917
1	1:234143998:G:A	234143998	A	ADD	1536	-1.225	4.638	-10.32	7.865	-0.2642	0.7917
2	2:52026704:G:A	52026704	A	ADD	1536	-1.659	6.283	-13.97	10.66	-0.2641	0.7917
2	2:53690232:G:C	53690232	C	ADD	1536	-1.17	4.429	-9.851	7.511	-0.2641	0.7917
2	2:53690290:G:A	53690290	A	ADD	1536	-1.17	4.429	-9.851	7.511	-0.2641	0.7917
2	2:57269321:A:T	57269321	A	ADD	1536	-1.485	5.624	-12.51	9.537	-0.2641	0.7917
2	2:66334171:A:G	66334171	G	ADD	1536	-1.177	4.458	-9.914	7.559	-0.2642	0.7917
2	2:105808662:G:A	105808662	G	ADD	1536	-1.139	4.311	-9.588	7.31	-0.2642	0.7917
2	2:106681220:A:T	106681220	T	ADD	1536	1.302	4.928	-8.357	10.96	0.2641	0.7917
2	2:159899489:G:T	159899489	T	ADD	1536	1.522	5.761	-9.771	12.81	0.2641	0.7917
2	2:159899913:C:T	159899913	T	ADD	1536	1.522	5.761	-9.771	12.81	0.2641	0.7917
2	2:159901868:C:T	159901868	T	ADD	1536	1.522	5.761	-9.771	12.81	0.2641	0.7917
2	2:160800101:C:A	160800101	A	ADD	1536	1.3	4.922	-8.347	10.95	0.2642	0.7917
2	2:160800102:A:C	160800102	C	ADD	1536	1.3	4.922	-8.347	10.95	0.2642	0.7917
2	2:196201214:C:A	196201214	A	ADD	1536	-1.276	4.831	-10.75	8.193	-0.2641	0.7917
3	3:24253398:G:T	24253398	G	ADD	1536	1.184	4.482	-7.6	9.968	0.2642	0.7917
3	3:24267011:T:C	24267011	C	ADD	1536	-1.163	4.404	-9.794	7.468	-0.2641	0.7917
3	3:24267040:G:A	24267040	A	ADD	1536	-1.163	4.404	-9.794	7.468	-0.2641	0.7917
4	4:54560039:A:G	54560039	G	ADD	1536	1.146	4.339	-7.358	9.651	0.2642	0.7917
4	4:54561980:G:A	54561980	A	ADD	1536	1.146	4.339	-7.358	9.651	0.2642	0.7917
4	4:105384366:C:G	105384366	G	ADD	1536	-1.541	5.836	-12.98	9.897	-0.2641	0.7917
4	4:105386034:A:G	105386034	G	ADD	1536	-1.541	5.836	-12.98	9.897	-0.2641	0.7917
5	5:52091647:A:G	52091647	G	ADD	1536	1.235	4.675	-7.928	10.4	0.2642	0.7917
5	5:72577764:A:G	72577764	G	ADD	1536	1.422	5.384	-9.13	11.97	0.2641	0.7917
6	6:72216364:A:C	72216364	A	ADD	1536	1.15	4.353	-7.382	9.682	0.2642	0.7917
6	6:160776471:C:T	160776471	T	ADD	1536	2.488	9.417	-15.97	20.95	0.2642	0.7917
6	6:160777622:C:G	160777622	G	ADD	1536	2.488	9.417	-15.97	20.95	0.2642	0.7917
6	6:160784155:C:T	160784155	T	ADD	1536	2.488	9.417	-15.97	20.95	0.2642	0.7917
6	6:160784365:C:T	160784365	T	ADD	1536	2.488	9.417	-15.97	20.95	0.2642	0.7917
6	6:164667024:A:G	164667024	G	ADD	1536	1.253	4.742	-8.041	10.55	0.2642	0.7917
7	7:11281335:A:C	11281335	C	ADD	1536	-2.237	8.467	-18.83	14.36	-0.2642	0.7917
7	7:53180752:G:A	53180752	A	ADD	1536	2.086	7.898	-13.39	17.57	0.2642	0.7917
7	7:137962186:G:A	137962186	A	ADD	1536	-2.197	8.315	-18.49	14.1	-0.2642	0.7917
8	8:10333799:G:A	10333799	A	ADD	1536	-1.238	4.687	-10.42	7.948	-0.2642	0.7917
8	8:26750232:C:T	26750232	T	ADD	1536	1.172	4.436	-7.523	9.866	0.2642	0.7917
8	8:29716864:C:T	29716864	T	ADD	1536	1.639	6.206	-10.52	13.8	0.2642	0.7917
8	8:29720623:G:A	29720623	A	ADD	1536	1.639	6.206	-10.52	13.8	0.2642	0.7917
9	9:35974569:T:C	35974569	C	ADD	1536	1.128	4.271	-7.243	9.499	0.2641	0.7917
9	9:118308875:T:C	118308875	C	ADD	1536	-1.143	4.326	-9.621	7.336	-0.2641	0.7917
10	10:88700418:C:T	88700418	C	ADD	1536	1.268	4.801	-8.141	10.68	0.2642	0.7917
10	10:88700638:G:A	88700638	G	ADD	1536	1.268	4.801	-8.141	10.68	0.2642	0.7917
10	10:115338615:A:G	115338615	G	ADD	1536	-1.203	4.555	-10.13	7.724	-0.2641	0.7917
10	10:125627925:A:G	125627925	G	ADD	1536	1.765	6.68	-11.33	14.86	0.2642	0.7917
11	11:5416688:G:A	5416688	A	ADD	1536	1.855	7.024	-11.91	15.62	0.2641	0.7917
11	11:79129615:T:A	79129615	A	ADD	1536	-2.17	8.211	-18.26	13.92	-0.2642	0.7917
11	11:79129616:A:G	79129616	G	ADD	1536	-2.17	8.211	-18.26	13.92	-0.2642	0.7917
11	11:79129926:G:C	79129926	C	ADD	1536	-2.17	8.211	-18.26	13.92	-0.2642	0.7917
11	11:80362324:A:C	80362324	C	ADD	1536	1.179	4.463	-7.569	9.927	0.2642	0.7917
11	11:80577828:C:A	80577828	A	ADD	1536	1.749	6.621	-11.23	14.73	0.2642	0.7917
11	11:123834382:T:C	123834382	C	ADD	1536	1.401	5.304	-8.995	11.8	0.2641	0.7917
12	12:1911785:G:A	1911785	A	ADD	1536	1.891	7.157	-12.14	15.92	0.2642	0.7917
12	12:131200156:C:T	131200156	T	ADD	1536	-1.871	7.081	-15.75	12.01	-0.2642	0.7917
13	13:109426194:C:A	109426194	A	ADD	1536	-1.478	5.596	-12.45	9.49	-0.2641	0.7917
13	13:111062015:T:G	111062015	T	ADD	1536	-1.139	4.314	-9.594	7.315	-0.2641	0.7917
14	14:96168056:G:A	96168056	A	ADD	1536	-1.597	6.046	-13.45	10.25	-0.2641	0.7917
14	14:96169805:A:G	96169805	G	ADD	1536	-1.597	6.046	-13.45	10.25	-0.2641	0.7917
15	15:96303412:A:C	96303412	C	ADD	1536	-1.24	4.695	-10.44	7.961	-0.2642	0.7917
15	15:102374707:A:G	102374707	G	ADD	1536	-2.65	10.03	-22.31	17.01	-0.2641	0.7917
18	18:6382343:G:A	6382343	G	ADD	1536	1.144	4.331	-7.344	9.632	0.2642	0.7917
18	18:6383703:A:G	6383703	A	ADD	1536	1.144	4.331	-7.344	9.632	0.2642	0.7917
18	18:25225633:G:A	25225633	G	ADD	1536	-1.112	4.212	-9.367	7.142	-0.2641	0.7917
19	19:58141036:T:C	58141036	C	ADD	1536	1.261	4.773	-8.095	10.62	0.2641	0.7917
19	19:58141281:G:T	58141281	T	ADD	1536	1.261	4.773	-8.095	10.62	0.2641	0.7917
19	19:58141300:C:T	58141300	T	ADD	1536	1.261	4.773	-8.095	10.62	0.2641	0.7917
19	19:58141745:G:A	58141745	A	ADD	1536	1.261	4.773	-8.095	10.62	0.2641	0.7917
21	21:26185848:C:T	26185848	T	ADD	1536	-2.299	8.704	-19.36	14.76	-0.2642	0.7917
21	21:26187949:C:G	26187949	G	ADD	1536	-2.299	8.704	-19.36	14.76	-0.2642	0.7917
21	21:26188512:G:T	26188512	T	ADD	1536	-2.299	8.704	-19.36	14.76	-0.2642	0.7917
21	21:26190030:C:A	26190030	A	ADD	1536	-2.299	8.704	-19.36	14.76	-0.2642	0.7917
21	21:26191754:C:T	26191754	T	ADD	1536	-2.299	8.704	-19.36	14.76	-0.2642	0.7917
1	1:34982041:G:A	34982041	A	ADD	1536	1.314	4.979	-8.445	11.07	0.264	0.7918
2	2:58644249:T:C	58644249	C	ADD	1536	1.392	5.273	-8.943	11.73	0.264	0.7918
2	2:169176766:T:C	169176766	C	ADD	1536	-1.715	6.495	-14.45	11.02	-0.264	0.7918
3	3:21794904:A:T	21794904	T	ADD	1536	-1.166	4.414	-9.817	7.486	-0.2641	0.7918
3	3:155610576:T:C	155610576	C	ADD	1536	-1.158	4.387	-9.756	7.44	-0.2641	0.7918
3	3:155614714:G:A	155614714	A	ADD	1536	-1.158	4.387	-9.756	7.44	-0.2641	0.7918
3	3:189230306:A:G	189230306	G	ADD	1536	1.123	4.255	-7.217	9.463	0.264	0.7918
3	3:189230493:A:G	189230493	G	ADD	1536	1.123	4.255	-7.217	9.463	0.264	0.7918
4	4:180805814:T:C	180805814	C	ADD	1536	1.643	6.221	-10.55	13.84	0.264	0.7918
4	4:180809982:A:C	180809982	C	ADD	1536	1.643	6.221	-10.55	13.84	0.264	0.7918
5	5:121883682:A:G	121883682	A	ADD	1536	1.365	5.172	-8.771	11.5	0.264	0.7918
5	5:164874677:C:T	164874677	T	ADD	1536	-1.175	4.449	-9.895	7.545	-0.2641	0.7918
6	6:24034353:G:A	24034353	A	ADD	1536	1.154	4.373	-7.416	9.725	0.264	0.7918
7	7:45608824:T:C	45608824	C	ADD	1536	-1.882	7.127	-15.85	12.09	-0.264	0.7918
8	8:13881937:A:G	13881937	G	ADD	1536	-1.142	4.326	-9.62	7.336	-0.264	0.7918
8	8:15474869:G:A	15474869	A	ADD	1536	-1.129	4.278	-9.515	7.256	-0.264	0.7918
8	8:57919479:A:C	57919479	A	ADD	1536	1.935	7.329	-12.43	16.3	0.264	0.7918
8	8:106216262:T:C	106216262	T	ADD	1536	-1.312	4.971	-11.05	8.43	-0.264	0.7918
8	8:111140527:G:A	111140527	A	ADD	1536	1.855	7.024	-11.91	15.62	0.2641	0.7918
8	8:111141022:A:C	111141022	C	ADD	1536	1.855	7.024	-11.91	15.62	0.2641	0.7918
8	8:111148628:A:G	111148628	G	ADD	1536	1.855	7.024	-11.91	15.62	0.2641	0.7918
9	9:18663736:A:G	18663736	G	ADD	1536	1.241	4.701	-7.972	10.45	0.264	0.7918
9	9:135851114:A:C	135851114	C	ADD	1536	-1.476	5.591	-12.43	9.483	-0.264	0.7918
9	9:136144454:A:G	136144454	G	ADD	1536	-1.416	5.366	-11.93	9.101	-0.264	0.7918
10	10:105983661:C:T	105983661	T	ADD	1536	1.493	5.655	-9.591	12.58	0.264	0.7918
11	11:74875501:G:A	74875501	A	ADD	1536	2.521	9.552	-16.2	21.24	0.264	0.7918
11	11:78052238:C:T	78052238	T	ADD	1536	-1.155	4.375	-9.73	7.42	-0.264	0.7918
11	11:78053139:A:G	78053139	G	ADD	1536	-1.155	4.375	-9.73	7.42	-0.264	0.7918
11	11:78064907:A:G	78064907	G	ADD	1536	-1.155	4.375	-9.73	7.42	-0.264	0.7918
11	11:87987403:G:A	87987403	A	ADD	1536	1.245	4.713	-7.993	10.48	0.2641	0.7918
11	11:106875634:T:C	106875634	C	ADD	1536	1.152	4.361	-7.396	9.699	0.264	0.7918
11	11:134301403:A:G	134301403	A	ADD	1536	-2.446	9.266	-20.61	15.72	-0.264	0.7918
11	11:134305754:G:A	134305754	G	ADD	1536	-2.446	9.266	-20.61	15.72	-0.264	0.7918
12	12:130980518:G:T	130980518	T	ADD	1536	-1.555	5.888	-13.1	9.986	-0.264	0.7918
13	13:43737537:A:G	43737537	G	ADD	1536	1.21	4.582	-7.77	10.19	0.2641	0.7918
14	14:85475087:T:C	85475087	C	ADD	1536	-1.224	4.635	-10.31	7.86	-0.264	0.7918
15	15:66716106:C:T	66716106	T	ADD	1536	1.617	6.127	-10.39	13.63	0.264	0.7918
15	15:98225715:A:G	98225715	G	ADD	1536	-1.594	6.037	-13.43	10.24	-0.264	0.7918
15	15:98225963:T:A	98225963	A	ADD	1536	-1.594	6.037	-13.43	10.24	-0.264	0.7918
16	16:56432144:A:G	56432144	G	ADD	1536	1.562	5.918	-10.04	13.16	0.264	0.7918
16	16:56432165:A:G	56432165	G	ADD	1536	1.562	5.918	-10.04	13.16	0.264	0.7918
16	16:56432186:A:G	56432186	G	ADD	1536	1.562	5.918	-10.04	13.16	0.264	0.7918
16	16:56432207:A:G	56432207	G	ADD	1536	1.562	5.918	-10.04	13.16	0.264	0.7918
16	16:65905297:G:A	65905297	A	ADD	1536	-1.247	4.722	-10.5	8.008	-0.2641	0.7918
20	20:4147435:A:C	4147435	C	ADD	1536	-1.416	5.363	-11.93	9.095	-0.264	0.7918
20	20:55496605:G:A	55496605	G	ADD	1536	-2.198	8.327	-18.52	14.12	-0.264	0.7918
1	1:38696970:T:A	38696970	A	ADD	1536	-1.129	4.279	-9.516	7.258	-0.2638	0.7919
1	1:72987960:A:G	72987960	G	ADD	1536	2.144	8.124	-13.78	18.07	0.2639	0.7919
1	1:207564966:A:C	207564966	C	ADD	1536	-1.391	5.273	-11.73	8.943	-0.2638	0.7919
1	1:218922783:G:A	218922783	A	ADD	1536	1.232	4.669	-7.92	10.38	0.2639	0.7919
2	2:8798391:G:A	8798391	A	ADD	1536	1.536	5.82	-9.872	12.94	0.2639	0.7919
2	2:8798476:G:T	8798476	T	ADD	1536	1.536	5.82	-9.872	12.94	0.2639	0.7919
2	2:51732492:A:G	51732492	G	ADD	1536	1.252	4.747	-8.052	10.56	0.2638	0.7919
2	2:103118942:T:C	103118942	C	ADD	1536	-2.106	7.982	-17.75	13.54	-0.2639	0.7919
2	2:103118989:C:G	103118989	G	ADD	1536	-2.106	7.982	-17.75	13.54	-0.2639	0.7919
2	2:103126143:T:C	103126143	C	ADD	1536	-2.106	7.982	-17.75	13.54	-0.2639	0.7919
2	2:103126373:C:T	103126373	T	ADD	1536	-2.106	7.982	-17.75	13.54	-0.2639	0.7919
2	2:103127958:T:G	103127958	G	ADD	1536	-2.106	7.982	-17.75	13.54	-0.2639	0.7919
2	2:103130373:A:G	103130373	G	ADD	1536	-2.106	7.982	-17.75	13.54	-0.2639	0.7919
2	2:103130597:G:A	103130597	A	ADD	1536	-2.106	7.982	-17.75	13.54	-0.2639	0.7919
2	2:119041322:G:A	119041322	A	ADD	1536	-2.476	9.382	-20.86	15.91	-0.2639	0.7919
2	2:170583235:A:G	170583235	G	ADD	1536	-1.772	6.716	-14.94	11.39	-0.2639	0.7919
2	2:173815967:G:A	173815967	A	ADD	1536	-1.117	4.232	-9.412	7.178	-0.2639	0.7919
3	3:157418862:A:C	157418862	C	ADD	1536	1.489	5.645	-9.574	12.55	0.2639	0.7919
3	3:157422419:T:C	157422419	C	ADD	1536	1.489	5.645	-9.574	12.55	0.2639	0.7919
3	3:184125568:T:A	184125568	A	ADD	1536	1.115	4.225	-7.166	9.396	0.2639	0.7919
3	3:184125634:A:G	184125634	G	ADD	1536	1.115	4.225	-7.166	9.396	0.2639	0.7919
3	3:191208366:T:C	191208366	C	ADD	1536	1.816	6.883	-11.67	15.31	0.2639	0.7919
3	3:191210316:T:G	191210316	G	ADD	1536	1.816	6.883	-11.67	15.31	0.2639	0.7919
3	3:191211111:A:G	191211111	G	ADD	1536	1.816	6.883	-11.67	15.31	0.2639	0.7919
3	3:191211146:G:A	191211146	A	ADD	1536	1.816	6.883	-11.67	15.31	0.2639	0.7919
3	3:191211558:A:G	191211558	G	ADD	1536	1.816	6.883	-11.67	15.31	0.2639	0.7919
3	3:191212306:G:A	191212306	A	ADD	1536	1.816	6.883	-11.67	15.31	0.2639	0.7919
4	4:34693304:G:A	34693304	G	ADD	1536	1.289	4.884	-8.283	10.86	0.2639	0.7919
4	4:66443532:G:T	66443532	T	ADD	1536	-1.278	4.843	-10.77	8.215	-0.2638	0.7919
4	4:66449844:A:C	66449844	C	ADD	1536	-1.278	4.843	-10.77	8.215	-0.2638	0.7919
5	5:80403392:G:A	80403392	A	ADD	1536	1.305	4.946	-8.388	11	0.2638	0.7919
5	5:94506662:G:A	94506662	A	ADD	1536	2.096	7.944	-13.47	17.67	0.2639	0.7919
5	5:102161768:T:G	102161768	G	ADD	1536	-1.746	6.617	-14.71	11.22	-0.2639	0.7919
5	5:115641857:A:G	115641857	G	ADD	1536	1.711	6.484	-11	14.42	0.2639	0.7919
5	5:115642537:G:C	115642537	C	ADD	1536	1.711	6.484	-11	14.42	0.2639	0.7919
5	5:115648770:A:C	115648770	C	ADD	1536	1.711	6.484	-11	14.42	0.2639	0.7919
5	5:115652707:A:T	115652707	T	ADD	1536	1.711	6.484	-11	14.42	0.2639	0.7919
5	5:138550640:A:G	138550640	G	ADD	1536	1.685	6.386	-10.83	14.2	0.2639	0.7919
6	6:132846989:A:G	132846989	A	ADD	1536	-1.186	4.495	-9.996	7.623	-0.2639	0.7919
6	6:161371504:G:A	161371504	A	ADD	1536	1.484	5.625	-9.541	12.51	0.2639	0.7919
7	7:21271297:C:T	21271297	T	ADD	1536	1.437	5.444	-9.234	12.11	0.2639	0.7919
7	7:108435860:G:C	108435860	C	ADD	1536	-1.257	4.765	-10.6	8.081	-0.2639	0.7919
7	7:126282680:C:T	126282680	T	ADD	1536	1.116	4.23	-7.174	9.406	0.2638	0.7919
8	8:3318113:A:T	3318113	T	ADD	1536	-1.748	6.625	-14.73	11.24	-0.2639	0.7919
8	8:3318173:G:A	3318173	A	ADD	1536	-1.748	6.625	-14.73	11.24	-0.2639	0.7919
8	8:13931741:C:T	13931741	T	ADD	1536	2.218	8.406	-14.26	18.69	0.2638	0.7919
8	8:110166239:G:C	110166239	C	ADD	1536	-1.139	4.317	-9.6	7.322	-0.2639	0.7919
8	8:113214979:G:A	113214979	A	ADD	1536	-1.561	5.914	-13.15	10.03	-0.2639	0.7919
8	8:113219261:T:C	113219261	C	ADD	1536	-1.561	5.914	-13.15	10.03	-0.2639	0.7919
9	9:87113849:T:C	87113849	C	ADD	1536	-1.807	6.848	-15.23	11.61	-0.2639	0.7919
10	10:6419765:G:T	6419765	T	ADD	1536	1.195	4.527	-7.678	10.07	0.2639	0.7919
11	11:5625603:A:G	5625603	A	ADD	1536	-1.224	4.637	-10.31	7.865	-0.2639	0.7919
11	11:79143200:T:C	79143200	C	ADD	1536	1.182	4.481	-7.601	9.966	0.2638	0.7919
11	11:116181859:G:A	116181859	A	ADD	1536	1.427	5.408	-9.173	12.03	0.2638	0.7919
12	12:91630738:A:G	91630738	G	ADD	1536	1.96	7.425	-12.59	16.51	0.2639	0.7919
12	12:94948299:G:A	94948299	A	ADD	1536	1.899	7.195	-12.2	16	0.2639	0.7919
13	13:59217832:A:G	59217832	G	ADD	1536	-1.124	4.259	-9.471	7.223	-0.264	0.7919
13	13:59223054:G:A	59223054	A	ADD	1536	-1.124	4.259	-9.471	7.223	-0.264	0.7919
13	13:59224276:A:C	59224276	C	ADD	1536	-1.124	4.259	-9.471	7.223	-0.264	0.7919
14	14:67986148:C:T	67986148	T	ADD	1536	2.277	8.632	-14.64	19.2	0.2638	0.7919
15	15:51741579:C:T	51741579	T	ADD	1536	-1.143	4.331	-9.633	7.347	-0.2639	0.7919
15	15:52042556:C:T	52042556	T	ADD	1536	2.449	9.278	-15.74	20.63	0.2639	0.7919
15	15:53193201:C:G	53193201	G	ADD	1536	-1.497	5.674	-12.62	9.624	-0.2638	0.7919
15	15:58077774:A:G	58077774	A	ADD	1536	-1.132	4.29	-9.541	7.276	-0.2639	0.7919
15	15:73838899:T:A	73838899	A	ADD	1536	-1.956	7.413	-16.49	12.57	-0.2639	0.7919
16	16:85338371:C:A	85338371	C	ADD	1536	-1.466	5.556	-12.36	9.423	-0.2639	0.7919
17	17:49815361:A:G	49815361	G	ADD	1536	1.142	4.328	-7.341	9.625	0.2638	0.7919
17	17:74007574:A:G	74007574	G	ADD	1536	2.508	9.504	-16.12	21.14	0.2639	0.7919
18	18:21696139:T:C	21696139	C	ADD	1536	-1.13	4.284	-9.526	7.265	-0.2639	0.7919
18	18:21696200:T:C	21696200	C	ADD	1536	-1.13	4.284	-9.526	7.265	-0.2639	0.7919
18	18:21696599:A:C	21696599	C	ADD	1536	-1.13	4.284	-9.526	7.265	-0.2639	0.7919
19	19:57721716:G:A	57721716	A	ADD	1536	1.161	4.401	-7.465	9.787	0.2639	0.7919
20	20:38279208:G:A	38279208	A	ADD	1536	1.316	4.986	-8.457	11.09	0.2638	0.7919
21	21:30331935:G:A	30331935	A	ADD	1536	1.193	4.52	-7.666	10.05	0.2639	0.7919
22	22:44404522:A:G	44404522	A	ADD	1536	-1.693	6.417	-14.27	10.88	-0.2639	0.7919
1	1:66570493:T:G	66570493	G	ADD	1536	1.193	4.524	-7.673	10.06	0.2637	0.792
1	1:90942911:G:A	90942911	A	ADD	1536	-1.128	4.276	-9.509	7.252	-0.2638	0.792
1	1:90943949:G:C	90943949	C	ADD	1536	-1.128	4.276	-9.509	7.252	-0.2638	0.792
1	1:90945401:A:G	90945401	G	ADD	1536	-1.128	4.276	-9.509	7.252	-0.2638	0.792
1	1:191705989:C:A	191705989	A	ADD	1536	-1.557	5.903	-13.13	10.01	-0.2638	0.792
1	1:199526453:C:T	199526453	T	ADD	1536	-1.652	6.262	-13.93	10.62	-0.2638	0.792
1	1:227963491:G:T	227963491	T	ADD	1536	-1.339	5.076	-11.29	8.61	-0.2638	0.792
2	2:10321431:G:T	10321431	T	ADD	1536	1.125	4.264	-7.233	9.482	0.2638	0.792
2	2:10322293:G:T	10322293	T	ADD	1536	1.125	4.264	-7.233	9.482	0.2638	0.792
2	2:10322839:A:G	10322839	G	ADD	1536	1.125	4.264	-7.233	9.482	0.2638	0.792
2	2:10322982:A:G	10322982	G	ADD	1536	1.125	4.264	-7.233	9.482	0.2638	0.792
2	2:10323157:G:T	10323157	T	ADD	1536	1.125	4.264	-7.233	9.482	0.2638	0.792
2	2:10323359:C:T	10323359	T	ADD	1536	1.125	4.264	-7.233	9.482	0.2638	0.792
2	2:10323398:G:A	10323398	A	ADD	1536	1.125	4.264	-7.233	9.482	0.2638	0.792
2	2:10323878:G:A	10323878	A	ADD	1536	1.125	4.264	-7.233	9.482	0.2638	0.792
2	2:10324651:G:A	10324651	A	ADD	1536	1.125	4.264	-7.233	9.482	0.2638	0.792
2	2:10324733:G:T	10324733	T	ADD	1536	1.125	4.264	-7.233	9.482	0.2638	0.792
2	2:42511903:A:G	42511903	A	ADD	1536	-1.137	4.31	-9.584	7.311	-0.2637	0.792
2	2:50522963:T:G	50522963	G	ADD	1536	-1.13	4.283	-9.525	7.266	-0.2637	0.792
2	2:50523059:G:C	50523059	C	ADD	1536	-1.13	4.283	-9.525	7.266	-0.2637	0.792
2	2:51438757:G:C	51438757	C	ADD	1536	1.715	6.501	-11.03	14.46	0.2637	0.792
2	2:51672433:A:G	51672433	G	ADD	1536	-1.203	4.563	-10.15	7.74	-0.2637	0.792
2	2:54511226:T:C	54511226	C	ADD	1536	1.158	4.391	-7.448	9.764	0.2638	0.792
2	2:57291823:A:G	57291823	A	ADD	1536	-1.494	5.663	-12.59	9.606	-0.2638	0.792
2	2:103077893:C:T	103077893	T	ADD	1536	-1.877	7.115	-15.82	12.07	-0.2638	0.792
2	2:103079516:C:A	103079516	A	ADD	1536	-1.877	7.115	-15.82	12.07	-0.2638	0.792
2	2:103079608:G:A	103079608	A	ADD	1536	-1.877	7.115	-15.82	12.07	-0.2638	0.792
2	2:103079988:T:C	103079988	C	ADD	1536	-1.877	7.115	-15.82	12.07	-0.2638	0.792
2	2:103080055:C:G	103080055	G	ADD	1536	-1.877	7.115	-15.82	12.07	-0.2638	0.792
2	2:103087573:C:T	103087573	T	ADD	1536	-1.877	7.115	-15.82	12.07	-0.2638	0.792
2	2:103088777:C:T	103088777	T	ADD	1536	-1.877	7.115	-15.82	12.07	-0.2638	0.792
2	2:103091585:C:A	103091585	A	ADD	1536	-1.877	7.115	-15.82	12.07	-0.2638	0.792
2	2:103091618:C:A	103091618	A	ADD	1536	-1.877	7.115	-15.82	12.07	-0.2638	0.792
2	2:139393369:A:G	139393369	G	ADD	1536	-1.123	4.257	-9.465	7.22	-0.2638	0.792
2	2:233724536:A:G	233724536	A	ADD	1536	-1.219	4.623	-10.28	7.841	-0.2637	0.792
2	2:233725483:C:A	233725483	C	ADD	1536	-1.219	4.623	-10.28	7.841	-0.2637	0.792
2	2:233727071:C:T	233727071	C	ADD	1536	-1.219	4.623	-10.28	7.841	-0.2637	0.792
3	3:21272999:G:C	21272999	C	ADD	1536	1.318	4.995	-8.473	11.11	0.2638	0.792
3	3:24548518:T:C	24548518	C	ADD	1536	2.49	9.441	-16.01	20.99	0.2637	0.792
3	3:107884928:A:G	107884928	G	ADD	1536	1.777	6.738	-11.43	14.98	0.2637	0.792
3	3:107885076:C:T	107885076	T	ADD	1536	1.777	6.738	-11.43	14.98	0.2637	0.792
3	3:107885105:C:T	107885105	T	ADD	1536	1.777	6.738	-11.43	14.98	0.2637	0.792
3	3:107885483:G:C	107885483	C	ADD	1536	1.777	6.738	-11.43	14.98	0.2637	0.792
3	3:107885875:A:G	107885875	G	ADD	1536	1.777	6.738	-11.43	14.98	0.2637	0.792
3	3:107886925:C:T	107886925	T	ADD	1536	1.777	6.738	-11.43	14.98	0.2637	0.792
3	3:107887756:A:G	107887756	G	ADD	1536	1.777	6.738	-11.43	14.98	0.2637	0.792
3	3:107887821:C:T	107887821	T	ADD	1536	1.777	6.738	-11.43	14.98	0.2637	0.792
3	3:107887906:A:C	107887906	C	ADD	1536	1.777	6.738	-11.43	14.98	0.2637	0.792
3	3:107887934:T:G	107887934	G	ADD	1536	1.777	6.738	-11.43	14.98	0.2637	0.792
3	3:107888248:A:G	107888248	G	ADD	1536	1.777	6.738	-11.43	14.98	0.2637	0.792
3	3:107888443:C:T	107888443	T	ADD	1536	1.777	6.738	-11.43	14.98	0.2637	0.792
3	3:107888523:A:T	107888523	T	ADD	1536	1.777	6.738	-11.43	14.98	0.2637	0.792
3	3:107888757:C:T	107888757	T	ADD	1536	1.777	6.738	-11.43	14.98	0.2637	0.792
3	3:107889142:G:A	107889142	A	ADD	1536	1.777	6.738	-11.43	14.98	0.2637	0.792
3	3:107889747:G:T	107889747	T	ADD	1536	1.777	6.738	-11.43	14.98	0.2637	0.792
3	3:107889963:T:C	107889963	C	ADD	1536	1.777	6.738	-11.43	14.98	0.2637	0.792
3	3:107890061:G:A	107890061	A	ADD	1536	1.777	6.738	-11.43	14.98	0.2637	0.792
3	3:107890304:T:C	107890304	C	ADD	1536	1.777	6.738	-11.43	14.98	0.2637	0.792
3	3:107890460:A:G	107890460	G	ADD	1536	1.777	6.738	-11.43	14.98	0.2637	0.792
3	3:107890927:T:C	107890927	C	ADD	1536	1.777	6.738	-11.43	14.98	0.2637	0.792
3	3:107891065:C:T	107891065	T	ADD	1536	1.777	6.738	-11.43	14.98	0.2637	0.792
3	3:107891196:A:G	107891196	G	ADD	1536	1.777	6.738	-11.43	14.98	0.2637	0.792
3	3:107891213:A:G	107891213	G	ADD	1536	1.777	6.738	-11.43	14.98	0.2637	0.792
3	3:107891451:A:G	107891451	G	ADD	1536	1.777	6.738	-11.43	14.98	0.2637	0.792
3	3:107892781:T:C	107892781	C	ADD	1536	1.777	6.738	-11.43	14.98	0.2637	0.792
3	3:107893058:A:G	107893058	G	ADD	1536	1.777	6.738	-11.43	14.98	0.2637	0.792
3	3:107893149:T:C	107893149	C	ADD	1536	1.777	6.738	-11.43	14.98	0.2637	0.792
3	3:107893428:T:G	107893428	G	ADD	1536	1.777	6.738	-11.43	14.98	0.2637	0.792
3	3:107893579:T:C	107893579	C	ADD	1536	1.777	6.738	-11.43	14.98	0.2637	0.792
3	3:107893637:C:G	107893637	G	ADD	1536	1.777	6.738	-11.43	14.98	0.2637	0.792
3	3:107893740:A:T	107893740	T	ADD	1536	1.777	6.738	-11.43	14.98	0.2637	0.792
3	3:107893972:G:A	107893972	A	ADD	1536	1.777	6.738	-11.43	14.98	0.2637	0.792
3	3:107894104:T:A	107894104	A	ADD	1536	1.777	6.738	-11.43	14.98	0.2637	0.792
3	3:107894117:T:C	107894117	C	ADD	1536	1.777	6.738	-11.43	14.98	0.2637	0.792
3	3:107894492:C:A	107894492	A	ADD	1536	1.777	6.738	-11.43	14.98	0.2637	0.792
3	3:107894592:T:C	107894592	C	ADD	1536	1.777	6.738	-11.43	14.98	0.2637	0.792
3	3:107894840:C:A	107894840	A	ADD	1536	1.777	6.738	-11.43	14.98	0.2637	0.792
3	3:107895038:T:A	107895038	A	ADD	1536	1.777	6.738	-11.43	14.98	0.2637	0.792
3	3:107895207:C:T	107895207	T	ADD	1536	1.777	6.738	-11.43	14.98	0.2637	0.792
3	3:107895326:A:G	107895326	G	ADD	1536	1.777	6.738	-11.43	14.98	0.2637	0.792
3	3:107895496:T:C	107895496	C	ADD	1536	1.777	6.738	-11.43	14.98	0.2637	0.792
3	3:107895579:T:C	107895579	C	ADD	1536	1.777	6.738	-11.43	14.98	0.2637	0.792
3	3:107895593:C:T	107895593	T	ADD	1536	1.777	6.738	-11.43	14.98	0.2637	0.792
3	3:107895734:T:C	107895734	C	ADD	1536	1.777	6.738	-11.43	14.98	0.2637	0.792
3	3:107895761:A:C	107895761	C	ADD	1536	1.777	6.738	-11.43	14.98	0.2637	0.792
3	3:107895891:T:C	107895891	C	ADD	1536	1.777	6.738	-11.43	14.98	0.2637	0.792
3	3:107896171:T:C	107896171	C	ADD	1536	1.777	6.738	-11.43	14.98	0.2637	0.792
3	3:107896711:C:G	107896711	G	ADD	1536	1.777	6.738	-11.43	14.98	0.2637	0.792
3	3:107896972:A:C	107896972	C	ADD	1536	1.777	6.738	-11.43	14.98	0.2637	0.792
3	3:107896984:T:C	107896984	C	ADD	1536	1.777	6.738	-11.43	14.98	0.2637	0.792
3	3:107897294:G:A	107897294	A	ADD	1536	1.777	6.738	-11.43	14.98	0.2637	0.792
3	3:107897545:C:A	107897545	A	ADD	1536	1.777	6.738	-11.43	14.98	0.2637	0.792
3	3:107897654:T:A	107897654	A	ADD	1536	1.777	6.738	-11.43	14.98	0.2637	0.792
3	3:107897706:C:T	107897706	T	ADD	1536	1.777	6.738	-11.43	14.98	0.2637	0.792
3	3:107898136:G:A	107898136	A	ADD	1536	1.777	6.738	-11.43	14.98	0.2637	0.792
3	3:107898593:C:T	107898593	T	ADD	1536	1.777	6.738	-11.43	14.98	0.2637	0.792
3	3:107898727:C:T	107898727	T	ADD	1536	1.777	6.738	-11.43	14.98	0.2637	0.792
3	3:107899338:C:A	107899338	A	ADD	1536	1.777	6.738	-11.43	14.98	0.2637	0.792
3	3:107899517:C:T	107899517	T	ADD	1536	1.777	6.738	-11.43	14.98	0.2637	0.792
3	3:107899580:T:C	107899580	C	ADD	1536	1.777	6.738	-11.43	14.98	0.2637	0.792
3	3:107899658:C:T	107899658	T	ADD	1536	1.777	6.738	-11.43	14.98	0.2637	0.792
3	3:107899961:A:T	107899961	T	ADD	1536	1.777	6.738	-11.43	14.98	0.2637	0.792
3	3:107900102:A:G	107900102	G	ADD	1536	1.777	6.738	-11.43	14.98	0.2637	0.792
3	3:107900451:T:C	107900451	C	ADD	1536	1.777	6.738	-11.43	14.98	0.2637	0.792
3	3:107900739:G:A	107900739	A	ADD	1536	1.777	6.738	-11.43	14.98	0.2637	0.792
3	3:107901065:G:A	107901065	A	ADD	1536	1.777	6.738	-11.43	14.98	0.2637	0.792
3	3:107901222:T:C	107901222	C	ADD	1536	1.777	6.738	-11.43	14.98	0.2637	0.792
3	3:107901605:C:A	107901605	A	ADD	1536	1.777	6.738	-11.43	14.98	0.2637	0.792
3	3:107901643:T:C	107901643	C	ADD	1536	1.777	6.738	-11.43	14.98	0.2637	0.792
3	3:107902059:C:T	107902059	T	ADD	1536	1.777	6.738	-11.43	14.98	0.2637	0.792
3	3:107902083:C:T	107902083	T	ADD	1536	1.777	6.738	-11.43	14.98	0.2637	0.792
3	3:107902228:C:A	107902228	A	ADD	1536	1.777	6.738	-11.43	14.98	0.2637	0.792
3	3:107902464:T:C	107902464	C	ADD	1536	1.777	6.738	-11.43	14.98	0.2637	0.792
3	3:107902512:A:T	107902512	T	ADD	1536	1.777	6.738	-11.43	14.98	0.2637	0.792
3	3:107902593:T:A	107902593	A	ADD	1536	1.777	6.738	-11.43	14.98	0.2637	0.792
3	3:107902883:A:G	107902883	G	ADD	1536	1.777	6.738	-11.43	14.98	0.2637	0.792
3	3:107903001:G:A	107903001	A	ADD	1536	1.777	6.738	-11.43	14.98	0.2637	0.792
3	3:107903075:A:C	107903075	C	ADD	1536	1.777	6.738	-11.43	14.98	0.2637	0.792
3	3:107903486:A:G	107903486	G	ADD	1536	1.777	6.738	-11.43	14.98	0.2637	0.792
3	3:107903788:T:C	107903788	C	ADD	1536	1.777	6.738	-11.43	14.98	0.2637	0.792
3	3:107904047:A:G	107904047	G	ADD	1536	1.777	6.738	-11.43	14.98	0.2637	0.792
3	3:107904070:A:G	107904070	G	ADD	1536	1.777	6.738	-11.43	14.98	0.2637	0.792
3	3:107904438:G:A	107904438	A	ADD	1536	1.777	6.738	-11.43	14.98	0.2637	0.792
3	3:107905339:A:G	107905339	G	ADD	1536	1.777	6.738	-11.43	14.98	0.2637	0.792
3	3:107905381:G:A	107905381	A	ADD	1536	1.777	6.738	-11.43	14.98	0.2637	0.792
3	3:107905760:A:C	107905760	C	ADD	1536	1.777	6.738	-11.43	14.98	0.2637	0.792
3	3:107906242:C:T	107906242	T	ADD	1536	1.777	6.738	-11.43	14.98	0.2637	0.792
3	3:107906638:A:G	107906638	G	ADD	1536	1.777	6.738	-11.43	14.98	0.2637	0.792
3	3:107907175:T:C	107907175	C	ADD	1536	1.777	6.738	-11.43	14.98	0.2637	0.792
3	3:107907526:T:C	107907526	C	ADD	1536	1.777	6.738	-11.43	14.98	0.2637	0.792
3	3:107907818:T:C	107907818	C	ADD	1536	1.777	6.738	-11.43	14.98	0.2637	0.792
3	3:107907863:A:C	107907863	C	ADD	1536	1.777	6.738	-11.43	14.98	0.2637	0.792
3	3:107907924:C:T	107907924	T	ADD	1536	1.777	6.738	-11.43	14.98	0.2637	0.792
3	3:107907974:T:C	107907974	C	ADD	1536	1.777	6.738	-11.43	14.98	0.2637	0.792
3	3:107908000:T:C	107908000	C	ADD	1536	1.777	6.738	-11.43	14.98	0.2637	0.792
3	3:107908391:A:G	107908391	G	ADD	1536	1.777	6.738	-11.43	14.98	0.2637	0.792
3	3:107909034:T:C	107909034	C	ADD	1536	1.777	6.738	-11.43	14.98	0.2637	0.792
3	3:107909249:A:C	107909249	C	ADD	1536	1.777	6.738	-11.43	14.98	0.2637	0.792
3	3:107909299:A:G	107909299	G	ADD	1536	1.777	6.738	-11.43	14.98	0.2637	0.792
3	3:107909788:T:C	107909788	C	ADD	1536	1.777	6.738	-11.43	14.98	0.2637	0.792
3	3:107911523:T:G	107911523	G	ADD	1536	1.777	6.738	-11.43	14.98	0.2637	0.792
3	3:107911545:T:A	107911545	A	ADD	1536	1.777	6.738	-11.43	14.98	0.2637	0.792
3	3:107911608:C:T	107911608	T	ADD	1536	1.777	6.738	-11.43	14.98	0.2637	0.792
3	3:107911670:A:G	107911670	G	ADD	1536	1.777	6.738	-11.43	14.98	0.2637	0.792
3	3:107911965:T:C	107911965	C	ADD	1536	1.777	6.738	-11.43	14.98	0.2637	0.792
3	3:107912208:C:G	107912208	G	ADD	1536	1.777	6.738	-11.43	14.98	0.2637	0.792
3	3:107912351:C:T	107912351	T	ADD	1536	1.777	6.738	-11.43	14.98	0.2637	0.792
3	3:107912435:T:C	107912435	C	ADD	1536	1.777	6.738	-11.43	14.98	0.2637	0.792
3	3:107912674:T:A	107912674	A	ADD	1536	1.777	6.738	-11.43	14.98	0.2637	0.792
3	3:107913107:A:T	107913107	T	ADD	1536	1.777	6.738	-11.43	14.98	0.2637	0.792
3	3:107913849:A:G	107913849	G	ADD	1536	1.777	6.738	-11.43	14.98	0.2637	0.792
3	3:107914125:C:T	107914125	T	ADD	1536	1.777	6.738	-11.43	14.98	0.2637	0.792
3	3:107914145:G:A	107914145	A	ADD	1536	1.777	6.738	-11.43	14.98	0.2637	0.792
3	3:107914241:T:C	107914241	C	ADD	1536	1.777	6.738	-11.43	14.98	0.2637	0.792
3	3:107914767:T:G	107914767	G	ADD	1536	1.777	6.738	-11.43	14.98	0.2637	0.792
3	3:107915197:A:C	107915197	C	ADD	1536	1.777	6.738	-11.43	14.98	0.2637	0.792
3	3:107916126:C:T	107916126	T	ADD	1536	1.777	6.738	-11.43	14.98	0.2637	0.792
3	3:107916254:C:A	107916254	A	ADD	1536	1.777	6.738	-11.43	14.98	0.2637	0.792
3	3:107916266:C:T	107916266	T	ADD	1536	1.777	6.738	-11.43	14.98	0.2637	0.792
3	3:107916419:T:C	107916419	C	ADD	1536	1.777	6.738	-11.43	14.98	0.2637	0.792
3	3:107916925:A:G	107916925	G	ADD	1536	1.777	6.738	-11.43	14.98	0.2637	0.792
3	3:107917003:T:G	107917003	G	ADD	1536	1.777	6.738	-11.43	14.98	0.2637	0.792
3	3:107917232:C:T	107917232	T	ADD	1536	1.777	6.738	-11.43	14.98	0.2637	0.792
3	3:107917331:C:G	107917331	G	ADD	1536	1.777	6.738	-11.43	14.98	0.2637	0.792
3	3:107917824:T:C	107917824	C	ADD	1536	1.777	6.738	-11.43	14.98	0.2637	0.792
3	3:107917850:A:G	107917850	G	ADD	1536	1.777	6.738	-11.43	14.98	0.2637	0.792
3	3:107918641:T:G	107918641	G	ADD	1536	1.777	6.738	-11.43	14.98	0.2637	0.792
3	3:107919140:T:C	107919140	C	ADD	1536	1.777	6.738	-11.43	14.98	0.2637	0.792
3	3:107919291:G:A	107919291	A	ADD	1536	1.777	6.738	-11.43	14.98	0.2637	0.792
3	3:107919348:T:C	107919348	C	ADD	1536	1.777	6.738	-11.43	14.98	0.2637	0.792
3	3:107919480:C:T	107919480	T	ADD	1536	1.777	6.738	-11.43	14.98	0.2637	0.792
3	3:107919578:A:G	107919578	G	ADD	1536	1.777	6.738	-11.43	14.98	0.2637	0.792
3	3:107919930:C:T	107919930	T	ADD	1536	1.777	6.738	-11.43	14.98	0.2637	0.792
3	3:107920003:G:T	107920003	T	ADD	1536	1.777	6.738	-11.43	14.98	0.2637	0.792
3	3:107920923:G:A	107920923	A	ADD	1536	1.777	6.738	-11.43	14.98	0.2637	0.792
3	3:107920938:T:C	107920938	C	ADD	1536	1.777	6.738	-11.43	14.98	0.2637	0.792
3	3:107920943:T:C	107920943	C	ADD	1536	1.777	6.738	-11.43	14.98	0.2637	0.792
3	3:107920979:T:C	107920979	C	ADD	1536	1.777	6.738	-11.43	14.98	0.2637	0.792
3	3:107921080:G:A	107921080	A	ADD	1536	1.777	6.738	-11.43	14.98	0.2637	0.792
3	3:107921088:G:A	107921088	A	ADD	1536	1.777	6.738	-11.43	14.98	0.2637	0.792
3	3:107921437:T:C	107921437	C	ADD	1536	1.777	6.738	-11.43	14.98	0.2637	0.792
3	3:107921855:G:A	107921855	A	ADD	1536	1.777	6.738	-11.43	14.98	0.2637	0.792
3	3:107921862:T:C	107921862	C	ADD	1536	1.777	6.738	-11.43	14.98	0.2637	0.792
3	3:107922272:A:C	107922272	C	ADD	1536	1.777	6.738	-11.43	14.98	0.2637	0.792
3	3:107922571:A:G	107922571	G	ADD	1536	1.777	6.738	-11.43	14.98	0.2637	0.792
3	3:107922734:G:T	107922734	T	ADD	1536	1.777	6.738	-11.43	14.98	0.2637	0.792
3	3:107923251:G:A	107923251	A	ADD	1536	1.777	6.738	-11.43	14.98	0.2637	0.792
3	3:107923291:C:G	107923291	G	ADD	1536	1.777	6.738	-11.43	14.98	0.2637	0.792
3	3:107923740:C:G	107923740	G	ADD	1536	1.777	6.738	-11.43	14.98	0.2637	0.792
3	3:107924101:A:G	107924101	G	ADD	1536	1.777	6.738	-11.43	14.98	0.2637	0.792
3	3:107924233:A:C	107924233	C	ADD	1536	1.777	6.738	-11.43	14.98	0.2637	0.792
3	3:107924262:A:G	107924262	G	ADD	1536	1.777	6.738	-11.43	14.98	0.2637	0.792
3	3:107924655:T:C	107924655	C	ADD	1536	1.777	6.738	-11.43	14.98	0.2637	0.792
3	3:107925208:T:A	107925208	A	ADD	1536	1.777	6.738	-11.43	14.98	0.2637	0.792
3	3:107925266:A:G	107925266	G	ADD	1536	1.777	6.738	-11.43	14.98	0.2637	0.792
3	3:107926518:C:T	107926518	T	ADD	1536	1.777	6.738	-11.43	14.98	0.2637	0.792
3	3:107926628:C:T	107926628	T	ADD	1536	1.777	6.738	-11.43	14.98	0.2637	0.792
3	3:107926759:G:A	107926759	A	ADD	1536	1.777	6.738	-11.43	14.98	0.2637	0.792
3	3:107927124:T:A	107927124	A	ADD	1536	1.777	6.738	-11.43	14.98	0.2637	0.792
3	3:107927244:T:C	107927244	C	ADD	1536	1.777	6.738	-11.43	14.98	0.2637	0.792
3	3:107927268:T:C	107927268	C	ADD	1536	1.777	6.738	-11.43	14.98	0.2637	0.792
3	3:107927420:T:C	107927420	C	ADD	1536	1.777	6.738	-11.43	14.98	0.2637	0.792
3	3:107928040:T:C	107928040	C	ADD	1536	1.777	6.738	-11.43	14.98	0.2637	0.792
3	3:107929140:C:T	107929140	T	ADD	1536	1.777	6.738	-11.43	14.98	0.2637	0.792
3	3:107929146:G:T	107929146	T	ADD	1536	1.777	6.738	-11.43	14.98	0.2637	0.792
3	3:107929285:G:T	107929285	T	ADD	1536	1.777	6.738	-11.43	14.98	0.2637	0.792
3	3:107929699:G:A	107929699	A	ADD	1536	1.777	6.738	-11.43	14.98	0.2637	0.792
3	3:107930209:C:T	107930209	T	ADD	1536	1.777	6.738	-11.43	14.98	0.2637	0.792
3	3:107931178:C:T	107931178	T	ADD	1536	1.777	6.738	-11.43	14.98	0.2637	0.792
3	3:107931574:T:C	107931574	C	ADD	1536	1.777	6.738	-11.43	14.98	0.2637	0.792
3	3:107931977:G:T	107931977	T	ADD	1536	1.777	6.738	-11.43	14.98	0.2637	0.792
3	3:107932157:A:G	107932157	G	ADD	1536	1.777	6.738	-11.43	14.98	0.2637	0.792
3	3:107932180:A:T	107932180	T	ADD	1536	1.777	6.738	-11.43	14.98	0.2637	0.792
3	3:107932621:G:A	107932621	A	ADD	1536	1.777	6.738	-11.43	14.98	0.2637	0.792
3	3:107933433:A:G	107933433	G	ADD	1536	1.777	6.738	-11.43	14.98	0.2637	0.792
3	3:107933598:A:T	107933598	T	ADD	1536	1.777	6.738	-11.43	14.98	0.2637	0.792
3	3:107933793:A:G	107933793	G	ADD	1536	1.777	6.738	-11.43	14.98	0.2637	0.792
3	3:107934114:A:T	107934114	T	ADD	1536	1.777	6.738	-11.43	14.98	0.2637	0.792
3	3:107934302:C:T	107934302	T	ADD	1536	1.777	6.738	-11.43	14.98	0.2637	0.792
3	3:107934361:G:A	107934361	A	ADD	1536	1.777	6.738	-11.43	14.98	0.2637	0.792
3	3:107934412:G:A	107934412	A	ADD	1536	1.777	6.738	-11.43	14.98	0.2637	0.792
3	3:107934457:A:G	107934457	G	ADD	1536	1.777	6.738	-11.43	14.98	0.2637	0.792
3	3:107934886:T:C	107934886	C	ADD	1536	1.777	6.738	-11.43	14.98	0.2637	0.792
3	3:107934978:T:C	107934978	C	ADD	1536	1.777	6.738	-11.43	14.98	0.2637	0.792
3	3:107936698:T:C	107936698	C	ADD	1536	1.777	6.738	-11.43	14.98	0.2637	0.792
3	3:107937360:C:T	107937360	T	ADD	1536	1.777	6.738	-11.43	14.98	0.2637	0.792
3	3:107937408:C:T	107937408	T	ADD	1536	1.777	6.738	-11.43	14.98	0.2637	0.792
3	3:107938584:C:A	107938584	A	ADD	1536	1.777	6.738	-11.43	14.98	0.2637	0.792
3	3:107939675:T:C	107939675	C	ADD	1536	1.777	6.738	-11.43	14.98	0.2637	0.792
3	3:107939784:A:C	107939784	C	ADD	1536	1.777	6.738	-11.43	14.98	0.2637	0.792
3	3:107942785:G:A	107942785	A	ADD	1536	1.777	6.738	-11.43	14.98	0.2637	0.792
3	3:122568856:C:G	122568856	C	ADD	1536	-1.12	4.245	-9.44	7.2	-0.2638	0.792
3	3:128284276:C:G	128284276	G	ADD	1536	-1.203	4.56	-10.14	7.735	-0.2637	0.792
3	3:131239386:A:G	131239386	A	ADD	1536	1.204	4.563	-7.739	10.15	0.2638	0.792
3	3:165546716:A:C	165546716	A	ADD	1536	-1.818	6.893	-15.33	11.69	-0.2637	0.792
4	4:30484028:T:C	30484028	C	ADD	1536	-1.507	5.715	-12.71	9.695	-0.2637	0.792
4	4:36420672:A:G	36420672	G	ADD	1536	-1.685	6.389	-14.21	10.84	-0.2638	0.792
4	4:150904477:A:G	150904477	G	ADD	1536	-1.571	5.957	-13.25	10.1	-0.2637	0.792
4	4:150907836:A:G	150907836	G	ADD	1536	-1.571	5.957	-13.25	10.1	-0.2637	0.792
4	4:161680803:T:C	161680803	C	ADD	1536	-1.487	5.639	-12.54	9.565	-0.2637	0.792
4	4:161680804:G:A	161680804	A	ADD	1536	-1.487	5.639	-12.54	9.565	-0.2637	0.792
4	4:166243037:A:C	166243037	C	ADD	1536	2.023	7.67	-13.01	17.06	0.2637	0.792
5	5:155867427:G:A	155867427	A	ADD	1536	1.404	5.323	-9.029	11.84	0.2637	0.792
6	6:31358365:G:C	31358365	C	ADD	1536	1.759	6.67	-11.31	14.83	0.2637	0.792
6	6:31359269:C:G	31359269	G	ADD	1536	1.759	6.67	-11.31	14.83	0.2637	0.792
6	6:69690230:A:T	69690230	A	ADD	1536	-1.152	4.37	-9.717	7.412	-0.2637	0.792
6	6:90043782:G:A	90043782	A	ADD	1536	1.325	5.025	-8.523	11.17	0.2638	0.792
6	6:90043873:C:T	90043873	T	ADD	1536	1.325	5.025	-8.523	11.17	0.2638	0.792
6	6:120587185:G:A	120587185	A	ADD	1536	1.318	4.997	-8.476	11.11	0.2637	0.792
6	6:120587525:C:G	120587525	G	ADD	1536	1.318	4.997	-8.476	11.11	0.2637	0.792
6	6:120587917:G:A	120587917	A	ADD	1536	1.318	4.997	-8.476	11.11	0.2637	0.792
6	6:132615068:T:C	132615068	T	ADD	1536	1.178	4.469	-7.58	9.937	0.2637	0.792
7	7:28393925:G:A	28393925	A	ADD	1536	1.484	5.624	-9.54	12.51	0.2638	0.792
7	7:38975286:C:T	38975286	T	ADD	1536	1.284	4.865	-8.253	10.82	0.2638	0.792
7	7:38979048:T:C	38979048	C	ADD	1536	1.284	4.865	-8.253	10.82	0.2638	0.792
7	7:38981188:G:A	38981188	A	ADD	1536	1.284	4.865	-8.253	10.82	0.2638	0.792
7	7:38981525:A:G	38981525	G	ADD	1536	1.284	4.865	-8.253	10.82	0.2638	0.792
7	7:38982655:G:A	38982655	A	ADD	1536	1.284	4.865	-8.253	10.82	0.2638	0.792
7	7:38983303:C:T	38983303	T	ADD	1536	1.284	4.865	-8.253	10.82	0.2638	0.792
7	7:38983544:C:T	38983544	T	ADD	1536	1.284	4.865	-8.253	10.82	0.2638	0.792
7	7:38984322:C:T	38984322	T	ADD	1536	1.284	4.865	-8.253	10.82	0.2638	0.792
7	7:38986059:A:G	38986059	G	ADD	1536	1.284	4.865	-8.253	10.82	0.2638	0.792
7	7:38986243:C:T	38986243	T	ADD	1536	1.284	4.865	-8.253	10.82	0.2638	0.792
7	7:38986290:G:C	38986290	C	ADD	1536	1.284	4.865	-8.253	10.82	0.2638	0.792
7	7:38987415:C:T	38987415	T	ADD	1536	1.284	4.865	-8.253	10.82	0.2638	0.792
7	7:38989933:T:A	38989933	A	ADD	1536	1.284	4.865	-8.253	10.82	0.2638	0.792
7	7:104577821:G:A	104577821	A	ADD	1536	-1.45	5.496	-12.22	9.322	-0.2638	0.792
7	7:104579776:C:A	104579776	A	ADD	1536	-1.45	5.496	-12.22	9.322	-0.2638	0.792
7	7:104581691:G:A	104581691	A	ADD	1536	-1.45	5.496	-12.22	9.322	-0.2638	0.792
8	8:13777617:C:A	13777617	A	ADD	1536	1.463	5.547	-9.408	12.33	0.2638	0.792
8	8:62011789:G:A	62011789	A	ADD	1536	1.343	5.09	-8.634	11.32	0.2637	0.792
10	10:127782915:G:T	127782915	T	ADD	1536	-1.858	7.046	-15.67	11.95	-0.2638	0.792
11	11:82187404:G:T	82187404	T	ADD	1536	-2.31	8.758	-19.48	14.85	-0.2638	0.792
11	11:82187417:G:C	82187417	C	ADD	1536	-2.31	8.758	-19.48	14.85	-0.2638	0.792
12	12:2787850:T:C	2787850	C	ADD	1536	1.855	7.033	-11.93	15.64	0.2637	0.792
12	12:67786903:G:A	67786903	A	ADD	1536	-1.911	7.247	-16.11	12.29	-0.2637	0.792
15	15:86772899:T:C	86772899	C	ADD	1536	-2.066	7.835	-17.42	13.29	-0.2637	0.792
16	16:24033881:C:T	24033881	T	ADD	1536	-1.264	4.793	-10.66	8.13	-0.2637	0.792
16	16:85231281:A:T	85231281	T	ADD	1536	-1.425	5.402	-12.01	9.164	-0.2637	0.792
16	16:85231321:A:C	85231321	C	ADD	1536	-1.425	5.402	-12.01	9.164	-0.2637	0.792
17	17:13344095:G:A	13344095	A	ADD	1536	-1.123	4.256	-9.464	7.219	-0.2638	0.792
20	20:22452538:C:T	22452538	T	ADD	1536	1.877	7.115	-12.07	15.82	0.2638	0.792
20	20:44083664:C:G	44083664	G	ADD	1536	-1.702	6.452	-14.35	10.94	-0.2638	0.792
20	20:44085418:C:G	44085418	G	ADD	1536	-1.702	6.452	-14.35	10.94	-0.2638	0.792
1	1:20964789:A:T	20964789	T	ADD	1536	-1.143	4.338	-9.646	7.36	-0.2636	0.7921
1	1:20965013:A:G	20965013	G	ADD	1536	-1.143	4.338	-9.646	7.36	-0.2636	0.7921
1	1:20968390:G:T	20968390	T	ADD	1536	-1.143	4.338	-9.646	7.36	-0.2636	0.7921
1	1:20969829:T:G	20969829	G	ADD	1536	-1.143	4.338	-9.646	7.36	-0.2636	0.7921
1	1:20970160:G:A	20970160	A	ADD	1536	-1.143	4.338	-9.646	7.36	-0.2636	0.7921
1	1:20970595:T:C	20970595	C	ADD	1536	-1.143	4.338	-9.646	7.36	-0.2636	0.7921
1	1:20973752:A:G	20973752	G	ADD	1536	-1.143	4.338	-9.646	7.36	-0.2636	0.7921
1	1:20973872:A:G	20973872	G	ADD	1536	-1.143	4.338	-9.646	7.36	-0.2636	0.7921
1	1:20977000:A:C	20977000	C	ADD	1536	-1.143	4.338	-9.646	7.36	-0.2636	0.7921
1	1:20977380:T:C	20977380	C	ADD	1536	-1.143	4.338	-9.646	7.36	-0.2636	0.7921
1	1:20977748:T:G	20977748	G	ADD	1536	-1.143	4.338	-9.646	7.36	-0.2636	0.7921
1	1:20978024:C:A	20978024	A	ADD	1536	-1.143	4.338	-9.646	7.36	-0.2636	0.7921
1	1:228350739:G:A	228350739	A	ADD	1536	1.716	6.509	-11.04	14.47	0.2636	0.7921
1	1:228366187:T:C	228366187	C	ADD	1536	1.716	6.509	-11.04	14.47	0.2636	0.7921
1	1:228371551:G:A	228371551	A	ADD	1536	1.716	6.509	-11.04	14.47	0.2636	0.7921
2	2:172424963:C:T	172424963	T	ADD	1536	-1.153	4.375	-9.729	7.422	-0.2636	0.7921
2	2:228175862:C:T	228175862	T	ADD	1536	-1.737	6.586	-14.65	11.17	-0.2637	0.7921
2	2:228177567:C:T	228177567	T	ADD	1536	-1.737	6.586	-14.65	11.17	-0.2637	0.7921
2	2:228179038:T:C	228179038	C	ADD	1536	-1.737	6.586	-14.65	11.17	-0.2637	0.7921
2	2:240121242:G:A	240121242	A	ADD	1536	2.017	7.653	-12.98	17.02	0.2636	0.7921
2	2:240121284:C:T	240121284	T	ADD	1536	2.017	7.653	-12.98	17.02	0.2636	0.7921
3	3:66856589:G:A	66856589	G	ADD	1536	1.214	4.604	-7.81	10.24	0.2636	0.7921
3	3:87049933:C:T	87049933	T	ADD	1536	-1.73	6.563	-14.59	11.13	-0.2636	0.7921
3	3:87057135:T:G	87057135	G	ADD	1536	-1.73	6.563	-14.59	11.13	-0.2636	0.7921
3	3:87057276:T:A	87057276	A	ADD	1536	-1.73	6.563	-14.59	11.13	-0.2636	0.7921
3	3:134949820:A:G	134949820	G	ADD	1536	1.588	6.025	-10.22	13.4	0.2636	0.7921
4	4:55931985:A:C	55931985	C	ADD	1536	-1.723	6.535	-14.53	11.09	-0.2636	0.7921
4	4:152992741:C:A	152992741	A	ADD	1536	1.632	6.189	-10.5	13.76	0.2637	0.7921
5	5:75442441:C:T	75442441	T	ADD	1536	-1.12	4.247	-9.445	7.205	-0.2636	0.7921
6	6:7040290:G:A	7040290	A	ADD	1536	2.415	9.159	-15.54	20.37	0.2637	0.7921
6	6:31298174:C:T	31298174	T	ADD	1536	1.523	5.776	-9.798	12.84	0.2636	0.7921
6	6:31298185:G:A	31298185	A	ADD	1536	1.523	5.776	-9.798	12.84	0.2636	0.7921
6	6:35360614:A:T	35360614	T	ADD	1536	1.211	4.593	-7.791	10.21	0.2636	0.7921
6	6:166671002:C:T	166671002	C	ADD	1536	1.121	4.253	-7.214	9.457	0.2637	0.7921
7	7:124057680:G:A	124057680	A	ADD	1536	-1.336	5.069	-11.27	8.598	-0.2636	0.7921
7	7:124059238:T:C	124059238	C	ADD	1536	-1.336	5.069	-11.27	8.598	-0.2636	0.7921
7	7:124059239:C:T	124059239	T	ADD	1536	-1.336	5.069	-11.27	8.598	-0.2636	0.7921
7	7:124059733:A:G	124059733	G	ADD	1536	-1.336	5.069	-11.27	8.598	-0.2636	0.7921
7	7:124061724:G:A	124061724	A	ADD	1536	-1.336	5.069	-11.27	8.598	-0.2636	0.7921
7	7:124063537:A:G	124063537	G	ADD	1536	-1.336	5.069	-11.27	8.598	-0.2636	0.7921
7	7:124064544:A:T	124064544	T	ADD	1536	-1.336	5.069	-11.27	8.598	-0.2636	0.7921
7	7:124066753:G:C	124066753	C	ADD	1536	-1.336	5.069	-11.27	8.598	-0.2636	0.7921
8	8:3272153:T:C	3272153	C	ADD	1536	1.883	7.142	-12.12	15.88	0.2637	0.7921
8	8:3272547:G:A	3272547	A	ADD	1536	1.883	7.142	-12.12	15.88	0.2637	0.7921
8	8:3272648:T:C	3272648	C	ADD	1536	1.883	7.142	-12.12	15.88	0.2637	0.7921
8	8:3272665:T:A	3272665	A	ADD	1536	1.883	7.142	-12.12	15.88	0.2637	0.7921
8	8:3272770:C:T	3272770	T	ADD	1536	1.883	7.142	-12.12	15.88	0.2637	0.7921
8	8:3272878:C:T	3272878	T	ADD	1536	1.883	7.142	-12.12	15.88	0.2637	0.7921
8	8:3272880:T:C	3272880	C	ADD	1536	1.883	7.142	-12.12	15.88	0.2637	0.7921
8	8:3272904:G:T	3272904	T	ADD	1536	1.883	7.142	-12.12	15.88	0.2637	0.7921
8	8:3272920:C:T	3272920	T	ADD	1536	1.883	7.142	-12.12	15.88	0.2637	0.7921
8	8:3272972:C:T	3272972	T	ADD	1536	1.883	7.142	-12.12	15.88	0.2637	0.7921
8	8:3273103:A:G	3273103	G	ADD	1536	1.883	7.142	-12.12	15.88	0.2637	0.7921
8	8:3273775:G:A	3273775	A	ADD	1536	1.883	7.142	-12.12	15.88	0.2637	0.7921
8	8:3273960:A:G	3273960	G	ADD	1536	1.883	7.142	-12.12	15.88	0.2637	0.7921
8	8:3274509:C:T	3274509	T	ADD	1536	1.883	7.142	-12.12	15.88	0.2637	0.7921
8	8:3274589:C:G	3274589	G	ADD	1536	1.883	7.142	-12.12	15.88	0.2637	0.7921
8	8:3274602:T:A	3274602	A	ADD	1536	1.883	7.142	-12.12	15.88	0.2637	0.7921
8	8:3274606:A:G	3274606	G	ADD	1536	1.883	7.142	-12.12	15.88	0.2637	0.7921
8	8:3274961:C:T	3274961	T	ADD	1536	1.883	7.142	-12.12	15.88	0.2637	0.7921
8	8:3275172:G:A	3275172	A	ADD	1536	1.883	7.142	-12.12	15.88	0.2637	0.7921
8	8:3275241:C:G	3275241	G	ADD	1536	1.883	7.142	-12.12	15.88	0.2637	0.7921
8	8:3275244:A:T	3275244	T	ADD	1536	1.883	7.142	-12.12	15.88	0.2637	0.7921
8	8:3275347:A:G	3275347	G	ADD	1536	1.883	7.142	-12.12	15.88	0.2637	0.7921
8	8:3275394:C:T	3275394	T	ADD	1536	1.883	7.142	-12.12	15.88	0.2637	0.7921
8	8:3275461:T:C	3275461	C	ADD	1536	1.883	7.142	-12.12	15.88	0.2637	0.7921
8	8:3275495:C:G	3275495	G	ADD	1536	1.883	7.142	-12.12	15.88	0.2637	0.7921
8	8:3275621:G:A	3275621	A	ADD	1536	1.883	7.142	-12.12	15.88	0.2637	0.7921
8	8:3275746:C:T	3275746	T	ADD	1536	1.883	7.142	-12.12	15.88	0.2637	0.7921
8	8:3275823:G:A	3275823	A	ADD	1536	1.883	7.142	-12.12	15.88	0.2637	0.7921
8	8:3275927:C:T	3275927	T	ADD	1536	1.883	7.142	-12.12	15.88	0.2637	0.7921
8	8:3276100:C:A	3276100	A	ADD	1536	1.883	7.142	-12.12	15.88	0.2637	0.7921
8	8:3276189:G:A	3276189	A	ADD	1536	1.883	7.142	-12.12	15.88	0.2637	0.7921
8	8:3276260:C:T	3276260	T	ADD	1536	1.883	7.142	-12.12	15.88	0.2637	0.7921
8	8:3276273:A:G	3276273	G	ADD	1536	1.883	7.142	-12.12	15.88	0.2637	0.7921
8	8:3276291:G:C	3276291	C	ADD	1536	1.883	7.142	-12.12	15.88	0.2637	0.7921
8	8:3276337:A:C	3276337	C	ADD	1536	1.883	7.142	-12.12	15.88	0.2637	0.7921
8	8:3276403:G:A	3276403	A	ADD	1536	1.883	7.142	-12.12	15.88	0.2637	0.7921
8	8:3276551:G:A	3276551	A	ADD	1536	1.883	7.142	-12.12	15.88	0.2637	0.7921
8	8:3276585:G:T	3276585	T	ADD	1536	1.883	7.142	-12.12	15.88	0.2637	0.7921
8	8:3276617:G:T	3276617	T	ADD	1536	1.883	7.142	-12.12	15.88	0.2637	0.7921
8	8:3276650:G:A	3276650	A	ADD	1536	1.883	7.142	-12.12	15.88	0.2637	0.7921
8	8:3276659:G:A	3276659	A	ADD	1536	1.883	7.142	-12.12	15.88	0.2637	0.7921
8	8:3277009:C:T	3277009	T	ADD	1536	1.883	7.142	-12.12	15.88	0.2637	0.7921
8	8:3277163:G:C	3277163	C	ADD	1536	1.883	7.142	-12.12	15.88	0.2637	0.7921
8	8:3277393:T:C	3277393	C	ADD	1536	1.883	7.142	-12.12	15.88	0.2637	0.7921
8	8:3277472:A:G	3277472	G	ADD	1536	1.883	7.142	-12.12	15.88	0.2637	0.7921
8	8:3277672:G:A	3277672	A	ADD	1536	1.883	7.142	-12.12	15.88	0.2637	0.7921
8	8:3278597:G:A	3278597	A	ADD	1536	1.883	7.142	-12.12	15.88	0.2637	0.7921
8	8:3295453:G:C	3295453	C	ADD	1536	-1.955	7.416	-16.49	12.58	-0.2637	0.7921
8	8:62161888:A:G	62161888	G	ADD	1536	1.276	4.841	-8.212	10.76	0.2636	0.7921
8	8:62164021:T:C	62164021	C	ADD	1536	1.276	4.841	-8.212	10.76	0.2636	0.7921
8	8:62165388:G:T	62165388	T	ADD	1536	1.276	4.841	-8.212	10.76	0.2636	0.7921
8	8:62165875:A:T	62165875	T	ADD	1536	1.276	4.841	-8.212	10.76	0.2636	0.7921
8	8:62166184:T:C	62166184	C	ADD	1536	1.276	4.841	-8.212	10.76	0.2636	0.7921
8	8:83350255:C:T	83350255	T	ADD	1536	-1.193	4.524	-10.06	7.674	-0.2636	0.7921
8	8:83350729:G:A	83350729	A	ADD	1536	-1.193	4.524	-10.06	7.674	-0.2636	0.7921
9	9:96399174:C:G	96399174	G	ADD	1536	1.135	4.305	-7.303	9.573	0.2636	0.7921
12	12:32204210:C:T	32204210	T	ADD	1536	1.244	4.718	-8.003	10.49	0.2637	0.7921
12	12:32204332:T:C	32204332	C	ADD	1536	1.244	4.718	-8.003	10.49	0.2637	0.7921
12	12:32204463:C:A	32204463	A	ADD	1536	1.244	4.718	-8.003	10.49	0.2637	0.7921
12	12:32204479:A:G	32204479	G	ADD	1536	1.244	4.718	-8.003	10.49	0.2637	0.7921
12	12:32204749:C:T	32204749	T	ADD	1536	1.244	4.718	-8.003	10.49	0.2637	0.7921
12	12:32205390:T:C	32205390	C	ADD	1536	1.244	4.718	-8.003	10.49	0.2637	0.7921
12	12:32658113:G:A	32658113	A	ADD	1536	-1.967	7.464	-16.6	12.66	-0.2636	0.7921
13	13:30609074:T:C	30609074	T	ADD	1536	-1.094	4.15	-9.227	7.039	-0.2636	0.7921
13	13:30609464:A:G	30609464	A	ADD	1536	-1.094	4.15	-9.227	7.039	-0.2636	0.7921
13	13:79788510:A:C	79788510	C	ADD	1536	-1.861	7.061	-15.7	11.98	-0.2636	0.7921
15	15:33177298:C:T	33177298	T	ADD	1536	1.204	4.566	-7.745	10.15	0.2637	0.7921
15	15:33177426:C:A	33177426	A	ADD	1536	1.204	4.566	-7.745	10.15	0.2637	0.7921
15	15:101150514:A:G	101150514	A	ADD	1536	-1.176	4.461	-9.919	7.567	-0.2636	0.7921
15	15:101152227:C:T	101152227	C	ADD	1536	-1.176	4.461	-9.919	7.567	-0.2636	0.7921
16	16:7282533:G:A	7282533	A	ADD	1536	-1.275	4.837	-10.75	8.205	-0.2636	0.7921
16	16:56564944:C:A	56564944	A	ADD	1536	-1.563	5.931	-13.19	10.06	-0.2636	0.7921
20	20:44102896:C:T	44102896	T	ADD	1536	-1.354	5.136	-11.42	8.713	-0.2636	0.7921
1	1:47504717:A:G	47504717	G	ADD	1536	1.429	5.424	-9.202	12.06	0.2635	0.7922
1	1:93520831:A:C	93520831	A	ADD	1536	1.195	4.536	-7.695	10.09	0.2636	0.7922
2	2:10549357:G:A	10549357	A	ADD	1536	-1.988	7.544	-16.77	12.8	-0.2635	0.7922
2	2:33133596:G:A	33133596	A	ADD	1536	-1.161	4.407	-9.798	7.476	-0.2635	0.7922
2	2:33136685:G:C	33136685	C	ADD	1536	-1.161	4.407	-9.798	7.476	-0.2635	0.7922
2	2:36768875:G:A	36768875	G	ADD	1536	1.381	5.242	-8.894	11.66	0.2635	0.7922
2	2:168591057:A:G	168591057	G	ADD	1536	1.847	7.007	-11.89	15.58	0.2636	0.7922
3	3:8869746:T:C	8869746	C	ADD	1536	1.355	5.141	-8.721	11.43	0.2635	0.7922
3	3:60259333:G:A	60259333	A	ADD	1536	-1.554	5.895	-13.11	10	-0.2635	0.7922
3	3:87543070:G:C	87543070	C	ADD	1536	-1.512	5.738	-12.76	9.735	-0.2635	0.7922
4	4:24028596:C:T	24028596	T	ADD	1536	-1.682	6.383	-14.19	10.83	-0.2635	0.7922
4	4:24031259:C:T	24031259	T	ADD	1536	-1.682	6.383	-14.19	10.83	-0.2635	0.7922
4	4:118412186:A:T	118412186	T	ADD	1536	-1.847	7.007	-15.58	11.89	-0.2636	0.7922
4	4:162133931:C:A	162133931	A	ADD	1536	-1.421	5.393	-11.99	9.15	-0.2636	0.7922
4	4:180946774:T:C	180946774	C	ADD	1536	-1.912	7.258	-16.14	12.31	-0.2635	0.7922
5	5:136485588:T:C	136485588	C	ADD	1536	-1.181	4.483	-9.967	7.605	-0.2635	0.7922
5	5:136486785:T:G	136486785	G	ADD	1536	-1.181	4.483	-9.967	7.605	-0.2635	0.7922
5	5:173306058:G:A	173306058	A	ADD	1536	-1.982	7.523	-16.73	12.76	-0.2635	0.7922
6	6:6381420:A:G	6381420	G	ADD	1536	1.123	4.263	-7.232	9.479	0.2635	0.7922
6	6:32595147:C:T	32595147	T	ADD	1536	-1.305	4.955	-11.02	8.407	-0.2635	0.7922
6	6:88387193:C:T	88387193	T	ADD	1536	1.503	5.702	-9.673	12.68	0.2635	0.7922
6	6:88389732:C:T	88389732	T	ADD	1536	1.503	5.702	-9.673	12.68	0.2635	0.7922
6	6:99810128:A:G	99810128	G	ADD	1536	1.136	4.312	-7.315	9.588	0.2636	0.7922
6	6:113017260:A:C	113017260	A	ADD	1536	-2.069	7.85	-17.46	13.32	-0.2636	0.7922
6	6:160524578:C:G	160524578	C	ADD	1536	1.13	4.29	-7.278	9.539	0.2635	0.7922
6	6:160524671:A:G	160524671	A	ADD	1536	1.13	4.29	-7.278	9.539	0.2635	0.7922
6	6:160525287:G:C	160525287	G	ADD	1536	1.13	4.29	-7.278	9.539	0.2635	0.7922
7	7:122857250:G:A	122857250	A	ADD	1536	-1.137	4.316	-9.596	7.322	-0.2635	0.7922
7	7:147402427:A:G	147402427	G	ADD	1536	-1.811	6.871	-15.28	11.66	-0.2635	0.7922
8	8:13859334:G:C	13859334	C	ADD	1536	1.623	6.162	-10.45	13.7	0.2634	0.7922
8	8:13861430:C:T	13861430	T	ADD	1536	1.623	6.162	-10.45	13.7	0.2634	0.7922
8	8:13862044:A:C	13862044	C	ADD	1536	1.623	6.162	-10.45	13.7	0.2634	0.7922
8	8:13867464:T:C	13867464	C	ADD	1536	1.623	6.162	-10.45	13.7	0.2634	0.7922
8	8:113209823:C:A	113209823	A	ADD	1536	-1.227	4.658	-10.36	7.902	-0.2635	0.7922
8	8:113210528:C:T	113210528	T	ADD	1536	-1.227	4.658	-10.36	7.902	-0.2635	0.7922
8	8:113213115:C:G	113213115	G	ADD	1536	-1.227	4.658	-10.36	7.902	-0.2635	0.7922
8	8:134596858:G:A	134596858	A	ADD	1536	1.748	6.633	-11.25	14.75	0.2635	0.7922
8	8:144956938:C:T	144956938	T	ADD	1536	1.182	4.488	-7.614	9.979	0.2635	0.7922
8	8:144957016:A:C	144957016	C	ADD	1536	1.182	4.488	-7.614	9.979	0.2635	0.7922
8	8:144957437:A:G	144957437	G	ADD	1536	1.182	4.488	-7.614	9.979	0.2635	0.7922
9	9:101649953:C:T	101649953	T	ADD	1536	-1.144	4.339	-9.649	7.362	-0.2636	0.7922
9	9:105940983:T:G	105940983	T	ADD	1536	1.176	4.463	-7.571	9.922	0.2635	0.7922
9	9:105942771:T:C	105942771	T	ADD	1536	1.176	4.463	-7.571	9.922	0.2635	0.7922
10	10:18271914:T:G	18271914	G	ADD	1536	-1.879	7.131	-15.86	12.1	-0.2635	0.7922
10	10:92851331:A:T	92851331	T	ADD	1536	1.33	5.048	-8.564	11.22	0.2635	0.7922
10	10:92853059:C:T	92853059	T	ADD	1536	1.33	5.048	-8.564	11.22	0.2635	0.7922
10	10:92855149:A:G	92855149	G	ADD	1536	1.33	5.048	-8.564	11.22	0.2635	0.7922
10	10:92856461:T:C	92856461	C	ADD	1536	1.33	5.048	-8.564	11.22	0.2635	0.7922
10	10:106220223:G:A	106220223	A	ADD	1536	1.574	5.973	-10.13	13.28	0.2635	0.7922
10	10:106221292:A:T	106221292	T	ADD	1536	1.574	5.973	-10.13	13.28	0.2635	0.7922
10	10:106221438:C:G	106221438	G	ADD	1536	1.574	5.973	-10.13	13.28	0.2635	0.7922
10	10:106222422:A:G	106222422	G	ADD	1536	1.574	5.973	-10.13	13.28	0.2635	0.7922
10	10:106226425:G:A	106226425	A	ADD	1536	1.574	5.973	-10.13	13.28	0.2635	0.7922
11	11:128827579:G:A	128827579	G	ADD	1536	-1.398	5.306	-11.8	9.001	-0.2635	0.7922
12	12:128046053:G:A	128046053	A	ADD	1536	1.231	4.671	-7.925	10.39	0.2635	0.7922
12	12:128046077:T:C	128046077	C	ADD	1536	1.231	4.671	-7.925	10.39	0.2635	0.7922
13	13:84068459:C:G	84068459	G	ADD	1536	1.682	6.384	-10.83	14.19	0.2635	0.7922
13	13:84068563:G:A	84068563	A	ADD	1536	1.682	6.384	-10.83	14.19	0.2635	0.7922
14	14:43831837:C:T	43831837	T	ADD	1536	-1.154	4.381	-9.74	7.432	-0.2635	0.7922
14	14:43832896:G:A	43832896	A	ADD	1536	-1.154	4.381	-9.74	7.432	-0.2635	0.7922
14	14:43833313:G:T	43833313	T	ADD	1536	-1.154	4.381	-9.74	7.432	-0.2635	0.7922
14	14:43834878:C:A	43834878	A	ADD	1536	-1.154	4.381	-9.74	7.432	-0.2635	0.7922
14	14:43842981:T:A	43842981	A	ADD	1536	-1.154	4.381	-9.74	7.432	-0.2635	0.7922
14	14:43844023:C:G	43844023	G	ADD	1536	-1.154	4.381	-9.74	7.432	-0.2635	0.7922
14	14:43859338:G:T	43859338	T	ADD	1536	-1.154	4.381	-9.74	7.432	-0.2635	0.7922
14	14:48718925:C:T	48718925	T	ADD	1536	1.311	4.977	-8.442	11.07	0.2635	0.7922
14	14:48723075:A:G	48723075	G	ADD	1536	1.311	4.977	-8.442	11.07	0.2635	0.7922
14	14:48723699:G:A	48723699	A	ADD	1536	1.311	4.977	-8.442	11.07	0.2635	0.7922
14	14:48731955:G:A	48731955	A	ADD	1536	1.311	4.977	-8.442	11.07	0.2635	0.7922
14	14:78660050:A:G	78660050	G	ADD	1536	1.187	4.503	-7.639	10.01	0.2635	0.7922
15	15:72900925:C:T	72900925	T	ADD	1536	-1.877	7.121	-15.83	12.08	-0.2636	0.7922
16	16:63280263:T:C	63280263	C	ADD	1536	-1.42	5.388	-11.98	9.141	-0.2635	0.7922
16	16:79199894:A:G	79199894	G	ADD	1536	-1.619	6.144	-13.66	10.42	-0.2636	0.7922
16	16:83856927:C:T	83856927	T	ADD	1536	-2.172	8.242	-18.33	13.98	-0.2635	0.7922
17	17:180361:A:G	180361	G	ADD	1536	1.197	4.544	-7.708	10.1	0.2635	0.7922
18	18:2264239:T:A	2264239	A	ADD	1536	-1.852	7.03	-15.63	11.93	-0.2635	0.7922
18	18:5912194:T:A	5912194	A	ADD	1536	-1.145	4.346	-9.662	7.372	-0.2635	0.7922
21	21:44076779:T:A	44076779	A	ADD	1536	1.149	4.36	-7.397	9.695	0.2635	0.7922
1	1:95756826:A:G	95756826	A	ADD	1536	1.227	4.658	-7.903	10.36	0.2634	0.7923
1	1:167748385:A:G	167748385	G	ADD	1536	-1.476	5.605	-12.46	9.51	-0.2634	0.7923
2	2:102875540:C:G	102875540	G	ADD	1536	-1.6	6.074	-13.5	10.3	-0.2634	0.7923
2	2:130222522:G:A	130222522	A	ADD	1536	1.143	4.339	-7.362	9.648	0.2634	0.7923
2	2:140362956:C:T	140362956	T	ADD	1536	1.409	5.351	-9.078	11.9	0.2633	0.7923
2	2:150162975:C:A	150162975	A	ADD	1536	1.707	6.482	-11	14.41	0.2634	0.7923
2	2:164002184:A:G	164002184	G	ADD	1536	1.508	5.725	-9.713	12.73	0.2633	0.7923
2	2:226298846:G:A	226298846	A	ADD	1536	-2.166	8.224	-18.28	13.95	-0.2634	0.7923
3	3:147933127:T:C	147933127	C	ADD	1536	1.859	7.058	-11.97	15.69	0.2633	0.7923
3	3:147933474:C:G	147933474	G	ADD	1536	1.859	7.058	-11.97	15.69	0.2633	0.7923
3	3:147934202:C:T	147934202	T	ADD	1536	1.859	7.058	-11.97	15.69	0.2633	0.7923
3	3:147935418:C:A	147935418	A	ADD	1536	1.859	7.058	-11.97	15.69	0.2633	0.7923
3	3:147936275:C:T	147936275	T	ADD	1536	1.859	7.058	-11.97	15.69	0.2633	0.7923
3	3:147936365:T:C	147936365	C	ADD	1536	1.859	7.058	-11.97	15.69	0.2633	0.7923
3	3:147936550:T:C	147936550	C	ADD	1536	1.859	7.058	-11.97	15.69	0.2633	0.7923
3	3:147936810:C:T	147936810	T	ADD	1536	1.859	7.058	-11.97	15.69	0.2633	0.7923
3	3:147937685:G:A	147937685	A	ADD	1536	1.859	7.058	-11.97	15.69	0.2633	0.7923
3	3:147939018:G:T	147939018	T	ADD	1536	1.859	7.058	-11.97	15.69	0.2633	0.7923
4	4:142359897:G:T	142359897	T	ADD	1536	1.814	6.887	-11.68	15.31	0.2634	0.7923
4	4:184267527:T:C	184267527	C	ADD	1536	-1.374	5.215	-11.59	8.847	-0.2634	0.7923
5	5:53192812:C:A	53192812	A	ADD	1536	1.208	4.588	-7.783	10.2	0.2633	0.7923
5	5:120351180:G:C	120351180	G	ADD	1536	-1.153	4.378	-9.733	7.427	-0.2634	0.7923
5	5:120351746:C:T	120351746	C	ADD	1536	-1.153	4.378	-9.733	7.427	-0.2634	0.7923
6	6:30377291:C:T	30377291	T	ADD	1536	-1.47	5.581	-12.41	9.469	-0.2634	0.7923
7	7:24859516:C:T	24859516	T	ADD	1536	1.767	6.708	-11.38	14.91	0.2634	0.7923
7	7:32474897:C:T	32474897	T	ADD	1536	1.575	5.981	-10.15	13.3	0.2633	0.7923
7	7:43538940:T:C	43538940	C	ADD	1536	-1.328	5.041	-11.21	8.552	-0.2634	0.7923
7	7:52830259:C:A	52830259	A	ADD	1536	1.474	5.597	-9.496	12.44	0.2633	0.7923
7	7:57187502:A:G	57187502	G	ADD	1536	1.285	4.879	-8.278	10.85	0.2634	0.7923
7	7:134671030:G:A	134671030	A	ADD	1536	-1.419	5.387	-11.98	9.139	-0.2634	0.7923
8	8:4627720:C:T	4627720	C	ADD	1536	-1.11	4.214	-9.368	7.149	-0.2634	0.7923
8	8:4627806:G:A	4627806	G	ADD	1536	-1.11	4.214	-9.368	7.149	-0.2634	0.7923
8	8:15763841:C:T	15763841	T	ADD	1536	1.162	4.413	-7.487	9.812	0.2633	0.7923
8	8:120506546:G:A	120506546	A	ADD	1536	-1.951	7.407	-16.47	12.57	-0.2634	0.7923
9	9:118209531:T:A	118209531	A	ADD	1536	-1.133	4.3	-9.561	7.296	-0.2634	0.7923
9	9:118209918:A:G	118209918	G	ADD	1536	-1.133	4.3	-9.561	7.296	-0.2634	0.7923
9	9:118212010:T:C	118212010	C	ADD	1536	-1.133	4.3	-9.561	7.296	-0.2634	0.7923
10	10:6815689:T:A	6815689	A	ADD	1536	1.176	4.468	-7.581	9.933	0.2633	0.7923
10	10:12322114:C:T	12322114	T	ADD	1536	2.129	8.084	-13.72	17.97	0.2633	0.7923
10	10:12322255:G:A	12322255	A	ADD	1536	2.129	8.084	-13.72	17.97	0.2633	0.7923
10	10:12322679:T:C	12322679	C	ADD	1536	2.129	8.084	-13.72	17.97	0.2633	0.7923
10	10:12323885:T:C	12323885	C	ADD	1536	2.129	8.084	-13.72	17.97	0.2633	0.7923
10	10:12323978:C:G	12323978	G	ADD	1536	2.129	8.084	-13.72	17.97	0.2633	0.7923
10	10:12324009:T:C	12324009	C	ADD	1536	2.129	8.084	-13.72	17.97	0.2633	0.7923
10	10:12324655:C:G	12324655	G	ADD	1536	2.129	8.084	-13.72	17.97	0.2633	0.7923
10	10:73540915:A:C	73540915	C	ADD	1536	-1.213	4.603	-10.24	7.81	-0.2634	0.7923
11	11:86853997:A:G	86853997	A	ADD	1536	-1.151	4.369	-9.713	7.412	-0.2634	0.7923
12	12:64572225:T:G	64572225	T	ADD	1536	-1.15	4.366	-9.706	7.407	-0.2633	0.7923
12	12:115352731:G:A	115352731	A	ADD	1536	-1.495	5.676	-12.62	9.629	-0.2634	0.7923
13	13:91036555:T:G	91036555	G	ADD	1536	-1.228	4.664	-10.37	7.913	-0.2634	0.7923
13	13:91038504:A:C	91038504	C	ADD	1536	-1.228	4.664	-10.37	7.913	-0.2634	0.7923
13	13:91042278:C:T	91042278	T	ADD	1536	-1.228	4.664	-10.37	7.913	-0.2634	0.7923
14	14:78789915:C:G	78789915	C	ADD	1536	-1.208	4.587	-10.2	7.782	-0.2633	0.7923
15	15:35443228:G:A	35443228	A	ADD	1536	-1.136	4.314	-9.592	7.319	-0.2634	0.7923
15	15:72861640:C:G	72861640	G	ADD	1536	-1.87	7.1	-15.79	12.05	-0.2634	0.7923
16	16:54487953:C:T	54487953	T	ADD	1536	1.678	6.375	-10.82	14.17	0.2633	0.7923
16	16:54488889:T:C	54488889	C	ADD	1536	1.678	6.375	-10.82	14.17	0.2633	0.7923
16	16:54489009:G:T	54489009	T	ADD	1536	1.678	6.375	-10.82	14.17	0.2633	0.7923
16	16:64459040:C:T	64459040	T	ADD	1536	-1.549	5.88	-13.07	9.975	-0.2634	0.7923
17	17:32916327:G:A	32916327	A	ADD	1536	-1.726	6.556	-14.58	11.12	-0.2633	0.7923
17	17:46997959:C:T	46997959	T	ADD	1536	-1.29	4.897	-10.89	8.308	-0.2634	0.7923
18	18:32869150:G:A	32869150	A	ADD	1536	-1.509	5.729	-12.74	9.72	-0.2633	0.7923
18	18:49636119:A:G	49636119	G	ADD	1536	-1.183	4.49	-9.983	7.618	-0.2634	0.7923
1	1:66796248:A:G	66796248	A	ADD	1536	1.444	5.485	-9.307	12.19	0.2632	0.7924
1	1:158311985:A:G	158311985	G	ADD	1536	1.244	4.726	-8.019	10.51	0.2633	0.7924
1	1:216036563:A:G	216036563	G	ADD	1536	-1.682	6.392	-14.21	10.85	-0.2632	0.7924
2	2:127906941:T:G	127906941	G	ADD	1536	-1.182	4.49	-9.982	7.618	-0.2633	0.7924
2	2:152584153:A:C	152584153	A	ADD	1536	-1.147	4.356	-9.683	7.39	-0.2632	0.7924
2	2:159239443:A:C	159239443	C	ADD	1536	-1.746	6.633	-14.75	11.25	-0.2632	0.7924
2	2:159244427:T:C	159244427	C	ADD	1536	-1.746	6.633	-14.75	11.25	-0.2632	0.7924
2	2:159245985:T:C	159245985	C	ADD	1536	-1.746	6.633	-14.75	11.25	-0.2632	0.7924
2	2:202428465:A:G	202428465	A	ADD	1536	-1.228	4.664	-10.37	7.914	-0.2632	0.7924
3	3:23212575:C:A	23212575	A	ADD	1536	-1.354	5.145	-11.44	8.73	-0.2632	0.7924
4	4:30483782:C:T	30483782	T	ADD	1536	1.359	5.161	-8.757	11.47	0.2633	0.7924
4	4:38508429:A:G	38508429	G	ADD	1536	1.144	4.345	-7.372	9.659	0.2632	0.7924
4	4:38508461:G:A	38508461	A	ADD	1536	1.144	4.345	-7.372	9.659	0.2632	0.7924
4	4:124823445:T:G	124823445	G	ADD	1536	1.333	5.063	-8.591	11.26	0.2632	0.7924
5	5:168625416:C:A	168625416	A	ADD	1536	-1.264	4.803	-10.68	8.15	-0.2633	0.7924
6	6:11288006:A:G	11288006	G	ADD	1536	1.303	4.95	-8.399	11.01	0.2633	0.7924
6	6:25643804:C:G	25643804	G	ADD	1536	-1.343	5.101	-11.34	8.655	-0.2632	0.7924
6	6:25645314:A:C	25645314	C	ADD	1536	-1.343	5.101	-11.34	8.655	-0.2632	0.7924
6	6:25645362:C:T	25645362	T	ADD	1536	-1.343	5.101	-11.34	8.655	-0.2632	0.7924
6	6:25646145:G:A	25646145	A	ADD	1536	-1.343	5.101	-11.34	8.655	-0.2632	0.7924
6	6:25646839:T:A	25646839	A	ADD	1536	-1.343	5.101	-11.34	8.655	-0.2632	0.7924
6	6:25650096:C:T	25650096	T	ADD	1536	-1.343	5.101	-11.34	8.655	-0.2632	0.7924
6	6:25651197:C:G	25651197	G	ADD	1536	-1.343	5.101	-11.34	8.655	-0.2632	0.7924
6	6:25651263:A:G	25651263	G	ADD	1536	-1.343	5.101	-11.34	8.655	-0.2632	0.7924
6	6:25651650:C:G	25651650	G	ADD	1536	-1.343	5.101	-11.34	8.655	-0.2632	0.7924
6	6:25653090:G:T	25653090	T	ADD	1536	-1.343	5.101	-11.34	8.655	-0.2632	0.7924
6	6:25653842:T:G	25653842	G	ADD	1536	-1.343	5.101	-11.34	8.655	-0.2632	0.7924
6	6:25654987:C:T	25654987	T	ADD	1536	-1.343	5.101	-11.34	8.655	-0.2632	0.7924
6	6:25655104:T:C	25655104	C	ADD	1536	-1.343	5.101	-11.34	8.655	-0.2632	0.7924
6	6:25655675:G:A	25655675	A	ADD	1536	-1.343	5.101	-11.34	8.655	-0.2632	0.7924
6	6:25655839:T:G	25655839	G	ADD	1536	-1.343	5.101	-11.34	8.655	-0.2632	0.7924
6	6:25658414:C:T	25658414	T	ADD	1536	-1.343	5.101	-11.34	8.655	-0.2632	0.7924
6	6:25658907:T:C	25658907	C	ADD	1536	-1.343	5.101	-11.34	8.655	-0.2632	0.7924
6	6:25659219:G:A	25659219	A	ADD	1536	-1.343	5.101	-11.34	8.655	-0.2632	0.7924
6	6:25660510:G:A	25660510	A	ADD	1536	-1.343	5.101	-11.34	8.655	-0.2632	0.7924
6	6:25660972:A:G	25660972	G	ADD	1536	-1.343	5.101	-11.34	8.655	-0.2632	0.7924
6	6:25661064:G:A	25661064	A	ADD	1536	-1.343	5.101	-11.34	8.655	-0.2632	0.7924
6	6:25661368:A:C	25661368	C	ADD	1536	-1.343	5.101	-11.34	8.655	-0.2632	0.7924
6	6:78782990:T:C	78782990	C	ADD	1536	2.126	8.077	-13.7	17.96	0.2632	0.7924
6	6:82142808:G:T	82142808	T	ADD	1536	2.08	7.902	-13.41	17.57	0.2632	0.7924
6	6:168991834:A:G	168991834	A	ADD	1536	1.18	4.483	-7.607	9.967	0.2632	0.7924
7	7:1795706:G:A	1795706	A	ADD	1536	1.502	5.704	-9.678	12.68	0.2633	0.7924
7	7:9163411:A:G	9163411	G	ADD	1536	-1.229	4.667	-10.37	7.918	-0.2633	0.7924
7	7:14884246:C:T	14884246	T	ADD	1536	2.04	7.749	-13.15	17.23	0.2632	0.7924
7	7:36838310:A:G	36838310	G	ADD	1536	-1.591	6.045	-13.44	10.26	-0.2632	0.7924
7	7:151556285:G:T	151556285	G	ADD	1536	1.113	4.228	-7.174	9.399	0.2632	0.7924
7	7:151556621:C:T	151556621	C	ADD	1536	1.113	4.228	-7.174	9.399	0.2632	0.7924
8	8:5510708:A:G	5510708	G	ADD	1536	1.787	6.787	-11.52	15.09	0.2632	0.7924
8	8:23906975:T:A	23906975	A	ADD	1536	1.338	5.084	-8.626	11.3	0.2633	0.7924
8	8:72989790:T:G	72989790	G	ADD	1536	1.179	4.478	-7.598	9.955	0.2632	0.7924
8	8:72989828:G:A	72989828	A	ADD	1536	1.179	4.478	-7.598	9.955	0.2632	0.7924
9	9:1858774:T:C	1858774	C	ADD	1536	-1.627	6.18	-13.74	10.49	-0.2632	0.7924
9	9:1858823:A:C	1858823	C	ADD	1536	-1.627	6.18	-13.74	10.49	-0.2632	0.7924
9	9:92014750:T:C	92014750	C	ADD	1536	-1.957	7.432	-16.52	12.61	-0.2633	0.7924
9	9:93099104:G:A	93099104	G	ADD	1536	1.187	4.509	-7.65	10.02	0.2632	0.7924
10	10:1416776:C:T	1416776	T	ADD	1536	-1.101	4.18	-9.293	7.092	-0.2633	0.7924
10	10:12535376:A:G	12535376	G	ADD	1536	1.176	4.47	-7.584	9.937	0.2632	0.7924
10	10:96495793:C:A	96495793	A	ADD	1536	-1.403	5.329	-11.85	9.043	-0.2632	0.7924
11	11:70757004:C:T	70757004	T	ADD	1536	1.542	5.856	-9.935	13.02	0.2633	0.7924
12	12:5705161:G:A	5705161	A	ADD	1536	1.336	5.077	-8.614	11.29	0.2632	0.7924
12	12:68083848:G:A	68083848	G	ADD	1536	2.424	9.21	-15.63	20.48	0.2632	0.7924
12	12:114277906:C:A	114277906	A	ADD	1536	-1.615	6.133	-13.64	10.41	-0.2633	0.7924
12	12:114278711:C:T	114278711	T	ADD	1536	-1.615	6.133	-13.64	10.41	-0.2633	0.7924
12	12:124774997:T:G	124774997	G	ADD	1536	1.621	6.156	-10.44	13.69	0.2633	0.7924
13	13:66707740:G:A	66707740	A	ADD	1536	1.223	4.645	-7.881	10.33	0.2633	0.7924
13	13:76843072:G:A	76843072	A	ADD	1536	1.501	5.701	-9.672	12.67	0.2633	0.7924
13	13:112320177:A:G	112320177	A	ADD	1536	1.376	5.228	-8.871	11.62	0.2632	0.7924
16	16:509463:T:G	509463	G	ADD	1536	1.387	5.27	-8.942	11.72	0.2632	0.7924
17	17:71334473:G:A	71334473	A	ADD	1536	1.425	5.415	-9.188	12.04	0.2632	0.7924
18	18:28768448:G:A	28768448	A	ADD	1536	-1.122	4.261	-9.472	7.229	-0.2633	0.7924
19	19:14589160:T:A	14589160	A	ADD	1536	-2.038	7.742	-17.21	13.14	-0.2632	0.7924
20	20:32354990:G:A	32354990	G	ADD	1536	-1.3	4.939	-10.98	8.38	-0.2632	0.7924
20	20:51726909:T:A	51726909	A	ADD	1536	1.165	4.426	-7.509	9.84	0.2633	0.7924
21	21:22687968:C:T	22687968	T	ADD	1536	2.336	8.877	-15.06	19.73	0.2632	0.7924
21	21:46077563:G:A	46077563	G	ADD	1536	-1.125	4.272	-9.497	7.248	-0.2632	0.7924
22	22:43638652:T:G	43638652	G	ADD	1536	-1.655	6.287	-13.98	10.67	-0.2632	0.7924
1	1:56723851:C:G	56723851	G	ADD	1536	1.368	5.201	-8.826	11.56	0.2631	0.7925
1	1:56724405:C:T	56724405	T	ADD	1536	1.368	5.201	-8.826	11.56	0.2631	0.7925
1	1:56728246:G:A	56728246	A	ADD	1536	1.368	5.201	-8.826	11.56	0.2631	0.7925
1	1:60730938:G:A	60730938	A	ADD	1536	1.554	5.905	-10.02	13.13	0.2631	0.7925
1	1:183544694:G:A	183544694	A	ADD	1536	-1.344	5.11	-11.36	8.672	-0.2631	0.7925
2	2:72099750:G:A	72099750	A	ADD	1536	1.504	5.717	-9.701	12.71	0.2631	0.7925
2	2:101318711:G:A	101318711	A	ADD	1536	1.432	5.44	-9.232	12.09	0.2631	0.7925
2	2:106204701:C:T	106204701	C	ADD	1536	-1.164	4.425	-9.837	7.508	-0.2632	0.7925
2	2:167016102:A:G	167016102	G	ADD	1536	-1.432	5.443	-12.1	9.236	-0.2631	0.7925
3	3:8851665:C:G	8851665	G	ADD	1536	1.361	5.172	-8.776	11.5	0.2631	0.7925
3	3:28649011:G:A	28649011	A	ADD	1536	1.19	4.522	-7.673	10.05	0.2632	0.7925
4	4:119913577:A:C	119913577	C	ADD	1536	1.597	6.069	-10.3	13.49	0.2631	0.7925
4	4:119913998:G:A	119913998	A	ADD	1536	1.597	6.069	-10.3	13.49	0.2631	0.7925
4	4:119914471:C:T	119914471	T	ADD	1536	1.597	6.069	-10.3	13.49	0.2631	0.7925
4	4:119915929:G:A	119915929	A	ADD	1536	1.597	6.069	-10.3	13.49	0.2631	0.7925
4	4:188228775:G:A	188228775	A	ADD	1536	-1.105	4.202	-9.34	7.13	-0.2631	0.7925
5	5:12687868:C:T	12687868	T	ADD	1536	1.074	4.081	-6.926	9.073	0.2631	0.7925
6	6:11181365:T:C	11181365	C	ADD	1536	-1.206	4.584	-10.19	7.778	-0.2631	0.7925
6	6:28949206:G:C	28949206	C	ADD	1536	1.379	5.239	-8.889	11.65	0.2632	0.7925
6	6:89261777:A:G	89261777	G	ADD	1536	-1.349	5.126	-11.4	8.699	-0.2631	0.7925
6	6:92185831:A:G	92185831	G	ADD	1536	-2.048	7.785	-17.31	13.21	-0.2631	0.7925
7	7:2038582:C:T	2038582	T	ADD	1536	-1.932	7.344	-16.33	12.46	-0.2631	0.7925
7	7:2044196:C:T	2044196	T	ADD	1536	-1.932	7.344	-16.33	12.46	-0.2631	0.7925
7	7:17690608:A:C	17690608	C	ADD	1536	-1.308	4.97	-11.05	8.433	-0.2631	0.7925
7	7:32312684:A:G	32312684	G	ADD	1536	-1.228	4.667	-10.38	7.92	-0.2632	0.7925
7	7:108331062:A:G	108331062	G	ADD	1536	-2.534	9.629	-21.41	16.34	-0.2631	0.7925
8	8:1362355:G:A	1362355	A	ADD	1536	-1.251	4.756	-10.57	8.071	-0.2631	0.7925
8	8:75494262:G:A	75494262	G	ADD	1536	1.205	4.58	-7.772	10.18	0.2631	0.7925
8	8:104374342:A:G	104374342	G	ADD	1536	1.67	6.35	-10.78	14.12	0.2631	0.7925
8	8:144034108:C:T	144034108	C	ADD	1536	1.234	4.689	-7.956	10.42	0.2631	0.7925
9	9:8553569:C:A	8553569	A	ADD	1536	-1.313	4.992	-11.1	8.47	-0.2631	0.7925
10	10:1957608:T:C	1957608	T	ADD	1536	1.303	4.954	-8.406	11.01	0.2631	0.7925
10	10:36800702:A:G	36800702	A	ADD	1536	-1.148	4.361	-9.694	7.399	-0.2632	0.7925
10	10:99309958:G:A	99309958	G	ADD	1536	1.147	4.361	-7.399	9.694	0.2631	0.7925
11	11:133407378:C:T	133407378	T	ADD	1536	1.169	4.441	-7.535	9.872	0.2631	0.7925
12	12:114103031:C:A	114103031	A	ADD	1536	1.203	4.571	-7.757	10.16	0.2631	0.7925
13	13:81501670:G:A	81501670	G	ADD	1536	1.139	4.33	-7.348	9.626	0.2631	0.7925
13	13:81501842:T:C	81501842	T	ADD	1536	1.139	4.33	-7.348	9.626	0.2631	0.7925
13	13:81502144:G:A	81502144	G	ADD	1536	1.139	4.33	-7.348	9.626	0.2631	0.7925
13	13:81504410:A:C	81504410	A	ADD	1536	1.139	4.33	-7.348	9.626	0.2631	0.7925
13	13:81506503:C:T	81506503	C	ADD	1536	1.139	4.33	-7.348	9.626	0.2631	0.7925
13	13:93119092:G:A	93119092	G	ADD	1536	1.925	7.316	-12.41	16.26	0.2631	0.7925
13	13:104133688:T:C	104133688	T	ADD	1536	1.12	4.254	-7.218	9.458	0.2632	0.7925
13	13:104133782:T:A	104133782	T	ADD	1536	1.12	4.254	-7.218	9.458	0.2632	0.7925
13	13:104133797:A:C	104133797	A	ADD	1536	1.12	4.254	-7.218	9.458	0.2632	0.7925
13	13:108687847:T:A	108687847	A	ADD	1536	1.429	5.432	-9.218	12.08	0.2631	0.7925
14	14:88339532:C:T	88339532	T	ADD	1536	1.739	6.607	-11.21	14.69	0.2632	0.7925
14	14:95823870:G:A	95823870	A	ADD	1536	-1.102	4.187	-9.309	7.105	-0.2631	0.7925
15	15:54709915:A:C	54709915	C	ADD	1536	1.91	7.258	-12.32	16.13	0.2631	0.7925
15	15:73060676:A:T	73060676	T	ADD	1536	1.343	5.106	-8.665	11.35	0.2631	0.7925
15	15:73064927:A:G	73064927	G	ADD	1536	1.343	5.106	-8.665	11.35	0.2631	0.7925
17	17:79168463:G:C	79168463	C	ADD	1536	-1.858	7.061	-15.7	11.98	-0.2631	0.7925
18	18:22705391:G:T	22705391	T	ADD	1536	-1.653	6.283	-13.97	10.66	-0.2631	0.7925
19	19:45242107:A:G	45242107	A	ADD	1536	1.242	4.722	-8.012	10.5	0.2631	0.7925
22	22:32550983:A:G	32550983	G	ADD	1536	-1.835	6.973	-15.5	11.83	-0.2631	0.7925
22	22:32551528:C:T	32551528	T	ADD	1536	-1.835	6.973	-15.5	11.83	-0.2631	0.7925
22	22:32552755:A:C	32552755	C	ADD	1536	-1.835	6.973	-15.5	11.83	-0.2631	0.7925
22	22:32553078:T:C	32553078	C	ADD	1536	-1.835	6.973	-15.5	11.83	-0.2631	0.7925
1	1:31132345:G:A	31132345	A	ADD	1536	-1.754	6.672	-14.83	11.32	-0.2629	0.7926
1	1:31133974:A:G	31133974	G	ADD	1536	-1.754	6.672	-14.83	11.32	-0.2629	0.7926
1	1:205240145:A:G	205240145	G	ADD	1536	-1.988	7.56	-16.81	12.83	-0.263	0.7926
1	1:216672805:G:A	216672805	A	ADD	1536	-1.178	4.481	-9.961	7.605	-0.263	0.7926
2	2:52646125:G:C	52646125	C	ADD	1536	-1.896	7.208	-16.02	12.23	-0.263	0.7926
2	2:69095152:G:A	69095152	G	ADD	1536	-1.312	4.988	-11.09	8.465	-0.2629	0.7926
2	2:151226054:G:A	151226054	A	ADD	1536	1.357	5.162	-8.76	11.47	0.2629	0.7926
3	3:5987669:A:C	5987669	C	ADD	1536	-2.06	7.834	-17.41	13.29	-0.263	0.7926
3	3:86006555:T:C	86006555	C	ADD	1536	-2.362	8.981	-19.96	15.24	-0.263	0.7926
3	3:86007622:G:T	86007622	T	ADD	1536	-2.356	8.961	-19.92	15.21	-0.263	0.7926
3	3:86012648:A:T	86012648	T	ADD	1536	-2.356	8.961	-19.92	15.21	-0.263	0.7926
3	3:86038406:G:A	86038406	A	ADD	1536	-2.356	8.961	-19.92	15.21	-0.263	0.7926
3	3:86047498:C:T	86047498	T	ADD	1536	-2.356	8.961	-19.92	15.21	-0.263	0.7926
3	3:86051429:C:G	86051429	G	ADD	1536	-2.356	8.961	-19.92	15.21	-0.263	0.7926
3	3:86060173:G:A	86060173	A	ADD	1536	-2.356	8.961	-19.92	15.21	-0.263	0.7926
3	3:86060699:A:T	86060699	T	ADD	1536	-2.356	8.961	-19.92	15.21	-0.263	0.7926
3	3:86069793:T:G	86069793	G	ADD	1536	-2.362	8.981	-19.96	15.24	-0.263	0.7926
3	3:86074695:G:A	86074695	A	ADD	1536	-2.362	8.981	-19.96	15.24	-0.263	0.7926
3	3:132840734:C:T	132840734	T	ADD	1536	1.173	4.459	-7.567	9.913	0.263	0.7926
4	4:162802898:G:A	162802898	A	ADD	1536	1.453	5.526	-9.377	12.28	0.263	0.7926
5	5:14346413:G:A	14346413	A	ADD	1536	1.747	6.646	-11.28	14.77	0.2629	0.7926
6	6:19128940:A:G	19128940	G	ADD	1536	1.298	4.935	-8.375	10.97	0.263	0.7926
6	6:30901543:C:T	30901543	T	ADD	1536	2.194	8.344	-14.16	18.55	0.263	0.7926
6	6:32386932:C:T	32386932	T	ADD	1536	2.382	9.058	-15.37	20.14	0.263	0.7926
6	6:32395382:C:T	32395382	T	ADD	1536	2.382	9.058	-15.37	20.14	0.263	0.7926
6	6:66423998:G:C	66423998	C	ADD	1536	-1.3	4.942	-10.99	8.387	-0.263	0.7926
6	6:66426162:C:G	66426162	G	ADD	1536	-1.3	4.942	-10.99	8.387	-0.263	0.7926
6	6:130142973:A:G	130142973	G	ADD	1536	1.48	5.626	-9.548	12.51	0.263	0.7926
7	7:85148963:A:G	85148963	G	ADD	1536	-2.028	7.71	-17.14	13.08	-0.263	0.7926
8	8:83376887:A:G	83376887	G	ADD	1536	-1.191	4.531	-10.07	7.689	-0.2629	0.7926
8	8:83380942:C:T	83380942	T	ADD	1536	-1.191	4.531	-10.07	7.689	-0.2629	0.7926
8	8:83384031:T:G	83384031	G	ADD	1536	-1.191	4.531	-10.07	7.689	-0.2629	0.7926
8	8:83385303:G:T	83385303	T	ADD	1536	-1.191	4.531	-10.07	7.689	-0.2629	0.7926
8	8:105972269:G:A	105972269	A	ADD	1536	1.485	5.647	-9.582	12.55	0.263	0.7926
8	8:122462734:A:C	122462734	C	ADD	1536	1.341	5.1	-8.655	11.34	0.2629	0.7926
8	8:143093118:A:G	143093118	G	ADD	1536	-1.379	5.244	-11.66	8.898	-0.263	0.7926
11	11:19457980:A:G	19457980	G	ADD	1536	-1.852	7.043	-15.66	11.95	-0.263	0.7926
11	11:59075731:C:T	59075731	T	ADD	1536	-1.796	6.827	-15.18	11.58	-0.263	0.7926
11	11:59077475:A:G	59077475	G	ADD	1536	-1.796	6.827	-15.18	11.58	-0.263	0.7926
11	11:59078740:T:A	59078740	A	ADD	1536	-1.796	6.827	-15.18	11.58	-0.263	0.7926
11	11:59078823:T:A	59078823	A	ADD	1536	-1.796	6.827	-15.18	11.58	-0.263	0.7926
11	11:59079234:C:G	59079234	G	ADD	1536	-1.796	6.827	-15.18	11.58	-0.263	0.7926
11	11:59079718:C:T	59079718	T	ADD	1536	-1.796	6.827	-15.18	11.58	-0.263	0.7926
11	11:59083989:T:A	59083989	A	ADD	1536	-1.796	6.827	-15.18	11.58	-0.263	0.7926
11	11:59086537:T:C	59086537	C	ADD	1536	-1.796	6.827	-15.18	11.58	-0.263	0.7926
11	11:59087265:G:T	59087265	T	ADD	1536	-1.796	6.827	-15.18	11.58	-0.263	0.7926
11	11:59089932:T:G	59089932	G	ADD	1536	-1.796	6.827	-15.18	11.58	-0.263	0.7926
11	11:59089944:G:A	59089944	A	ADD	1536	-1.796	6.827	-15.18	11.58	-0.263	0.7926
11	11:59091522:C:G	59091522	G	ADD	1536	-1.796	6.827	-15.18	11.58	-0.263	0.7926
11	11:59095471:C:A	59095471	A	ADD	1536	-1.796	6.827	-15.18	11.58	-0.263	0.7926
11	11:59096089:G:A	59096089	A	ADD	1536	-1.796	6.827	-15.18	11.58	-0.263	0.7926
11	11:59096294:A:G	59096294	G	ADD	1536	-1.796	6.827	-15.18	11.58	-0.263	0.7926
11	11:59096582:C:G	59096582	G	ADD	1536	-1.796	6.827	-15.18	11.58	-0.263	0.7926
11	11:59098999:G:A	59098999	A	ADD	1536	-1.796	6.827	-15.18	11.58	-0.263	0.7926
11	11:59100295:G:A	59100295	A	ADD	1536	-1.796	6.827	-15.18	11.58	-0.263	0.7926
11	11:59107960:G:C	59107960	C	ADD	1536	-1.796	6.827	-15.18	11.58	-0.263	0.7926
11	11:59108967:T:C	59108967	C	ADD	1536	-1.796	6.827	-15.18	11.58	-0.263	0.7926
11	11:59112146:T:C	59112146	C	ADD	1536	-1.796	6.827	-15.18	11.58	-0.263	0.7926
11	11:59112219:G:A	59112219	A	ADD	1536	-1.796	6.827	-15.18	11.58	-0.263	0.7926
11	11:59113156:A:C	59113156	C	ADD	1536	-1.796	6.827	-15.18	11.58	-0.263	0.7926
11	11:59116707:G:A	59116707	A	ADD	1536	-1.796	6.827	-15.18	11.58	-0.263	0.7926
11	11:59120665:A:G	59120665	G	ADD	1536	-1.796	6.827	-15.18	11.58	-0.263	0.7926
11	11:59120818:G:T	59120818	T	ADD	1536	-1.796	6.827	-15.18	11.58	-0.263	0.7926
11	11:59121435:C:T	59121435	T	ADD	1536	-1.796	6.827	-15.18	11.58	-0.263	0.7926
11	11:59121914:A:G	59121914	G	ADD	1536	-1.796	6.827	-15.18	11.58	-0.263	0.7926
11	11:59123021:G:C	59123021	C	ADD	1536	-1.796	6.827	-15.18	11.58	-0.263	0.7926
11	11:59124856:G:A	59124856	A	ADD	1536	-1.796	6.827	-15.18	11.58	-0.263	0.7926
11	11:59127460:T:G	59127460	G	ADD	1536	-1.796	6.827	-15.18	11.58	-0.263	0.7926
11	11:80470477:A:G	80470477	G	ADD	1536	1.527	5.808	-9.856	12.91	0.2629	0.7926
12	12:32477776:T:C	32477776	C	ADD	1536	1.28	4.868	-8.262	10.82	0.263	0.7926
12	12:32478315:A:C	32478315	C	ADD	1536	1.28	4.868	-8.262	10.82	0.263	0.7926
12	12:32478812:C:T	32478812	T	ADD	1536	1.28	4.868	-8.262	10.82	0.263	0.7926
12	12:32479197:A:G	32479197	G	ADD	1536	1.28	4.868	-8.262	10.82	0.263	0.7926
12	12:119483607:C:A	119483607	A	ADD	1536	1.396	5.309	-9.009	11.8	0.2629	0.7926
13	13:45423615:A:G	45423615	A	ADD	1536	-1.12	4.258	-9.466	7.226	-0.263	0.7926
13	13:45683910:A:G	45683910	G	ADD	1536	1.466	5.573	-9.458	12.39	0.263	0.7926
13	13:45685942:G:C	45685942	C	ADD	1536	1.466	5.573	-9.458	12.39	0.263	0.7926
13	13:45688190:T:C	45688190	C	ADD	1536	1.466	5.573	-9.458	12.39	0.263	0.7926
13	13:45688893:G:T	45688893	T	ADD	1536	1.466	5.573	-9.458	12.39	0.263	0.7926
13	13:60029238:T:A	60029238	A	ADD	1536	-1.596	6.066	-13.48	10.29	-0.263	0.7926
13	13:90477140:G:A	90477140	A	ADD	1536	1.378	5.237	-8.887	11.64	0.263	0.7926
13	13:90478523:G:A	90478523	A	ADD	1536	1.378	5.237	-8.887	11.64	0.263	0.7926
13	13:90479002:T:C	90479002	C	ADD	1536	1.378	5.237	-8.887	11.64	0.263	0.7926
13	13:90479168:A:G	90479168	G	ADD	1536	1.378	5.237	-8.887	11.64	0.263	0.7926
14	14:57164102:A:T	57164102	T	ADD	1536	1.489	5.662	-9.608	12.59	0.2629	0.7926
14	14:87766477:T:C	87766477	C	ADD	1536	1.173	4.461	-7.57	9.916	0.263	0.7926
15	15:51559496:G:A	51559496	A	ADD	1536	-1.11	4.221	-9.384	7.163	-0.263	0.7926
15	15:99010787:A:G	99010787	G	ADD	1536	1.744	6.633	-11.26	14.74	0.2629	0.7926
16	16:58181564:C:A	58181564	C	ADD	1536	-1.106	4.207	-9.353	7.14	-0.263	0.7926
18	18:21175186:G:A	21175186	G	ADD	1536	1.159	4.407	-7.478	9.796	0.2629	0.7926
21	21:39055489:A:G	39055489	A	ADD	1536	-2.001	7.608	-16.91	12.91	-0.263	0.7926
1	1:114687316:A:G	114687316	G	ADD	1536	-1.135	4.32	-9.602	7.331	-0.2628	0.7927
1	1:219558072:G:C	219558072	C	ADD	1536	1.21	4.603	-7.811	10.23	0.2629	0.7927
1	1:219561078:A:T	219561078	T	ADD	1536	1.21	4.603	-7.811	10.23	0.2629	0.7927
2	2:30898856:A:G	30898856	G	ADD	1536	-1.648	6.269	-13.93	10.64	-0.2628	0.7927
2	2:36060172:T:A	36060172	A	ADD	1536	-1.586	6.036	-13.42	10.24	-0.2628	0.7927
2	2:67492046:A:G	67492046	G	ADD	1536	-1.138	4.33	-9.625	7.348	-0.2629	0.7927
2	2:67492068:A:G	67492068	G	ADD	1536	-1.138	4.33	-9.625	7.348	-0.2629	0.7927
3	3:5591313:C:T	5591313	T	ADD	1536	-1.365	5.193	-11.54	8.813	-0.2628	0.7927
3	3:5770954:A:G	5770954	G	ADD	1536	-1.433	5.451	-12.12	9.251	-0.2629	0.7927
3	3:16922923:C:G	16922923	G	ADD	1536	-1.585	6.028	-13.4	10.23	-0.2629	0.7927
3	3:28040144:G:A	28040144	A	ADD	1536	2.481	9.44	-16.02	20.98	0.2628	0.7927
3	3:54590544:G:A	54590544	G	ADD	1536	1.413	5.377	-9.126	11.95	0.2628	0.7927
3	3:54590694:C:T	54590694	C	ADD	1536	1.413	5.377	-9.126	11.95	0.2628	0.7927
3	3:61176035:C:T	61176035	T	ADD	1536	-2.166	8.24	-18.32	13.98	-0.2628	0.7927
3	3:61177609:A:G	61177609	G	ADD	1536	-2.166	8.24	-18.32	13.98	-0.2628	0.7927
3	3:68963466:G:C	68963466	C	ADD	1536	1.583	6.021	-10.22	13.38	0.2629	0.7927
4	4:2990375:G:A	2990375	A	ADD	1536	-2.037	7.753	-17.23	13.16	-0.2628	0.7927
4	4:18061500:A:C	18061500	A	ADD	1536	-1.085	4.127	-9.173	7.004	-0.2628	0.7927
5	5:88149946:A:G	88149946	G	ADD	1536	1.899	7.226	-12.26	16.06	0.2628	0.7927
5	5:112126345:T:C	112126345	C	ADD	1536	-1.574	5.986	-13.31	10.16	-0.2629	0.7927
5	5:112128673:A:G	112128673	G	ADD	1536	-1.574	5.986	-13.31	10.16	-0.2629	0.7927
6	6:54726851:A:G	54726851	G	ADD	1536	-1.58	6.011	-13.36	10.2	-0.2628	0.7927
6	6:119949613:T:C	119949613	C	ADD	1536	-1.117	4.25	-9.446	7.212	-0.2629	0.7927
7	7:10990216:A:C	10990216	C	ADD	1536	1.619	6.158	-10.45	13.69	0.2628	0.7927
7	7:48523562:T:A	48523562	A	ADD	1536	-2.077	7.902	-17.56	13.41	-0.2629	0.7927
7	7:48545428:A:G	48545428	G	ADD	1536	-2.077	7.902	-17.56	13.41	-0.2629	0.7927
7	7:48548426:G:A	48548426	A	ADD	1536	-2.077	7.902	-17.56	13.41	-0.2629	0.7927
7	7:48550546:C:T	48550546	T	ADD	1536	-2.077	7.902	-17.56	13.41	-0.2629	0.7927
7	7:48551745:G:A	48551745	A	ADD	1536	-2.077	7.902	-17.56	13.41	-0.2629	0.7927
7	7:48555141:C:T	48555141	T	ADD	1536	-2.077	7.902	-17.56	13.41	-0.2629	0.7927
8	8:5756551:T:A	5756551	A	ADD	1536	1.108	4.216	-7.154	9.371	0.2629	0.7927
8	8:90833023:A:C	90833023	C	ADD	1536	1.406	5.348	-9.076	11.89	0.2629	0.7927
9	9:36121919:C:G	36121919	G	ADD	1536	1.483	5.64	-9.572	12.54	0.2629	0.7927
10	10:15327869:G:A	15327869	G	ADD	1536	1.113	4.235	-7.187	9.413	0.2629	0.7927
10	10:18520485:A:G	18520485	G	ADD	1536	-1.105	4.203	-9.342	7.132	-0.2629	0.7927
10	10:25672317:A:T	25672317	T	ADD	1536	-1.887	7.182	-15.96	12.19	-0.2628	0.7927
10	10:64878417:A:G	64878417	A	ADD	1536	-1.146	4.36	-9.691	7.399	-0.2629	0.7927
11	11:99817023:G:A	99817023	A	ADD	1536	-1.417	5.392	-11.99	9.151	-0.2628	0.7927
12	12:1875765:A:G	1875765	A	ADD	1536	1.108	4.215	-7.154	9.369	0.2628	0.7927
12	12:1879385:A:G	1879385	A	ADD	1536	1.108	4.215	-7.154	9.369	0.2628	0.7927
12	12:1884245:G:T	1884245	G	ADD	1536	1.108	4.215	-7.154	9.369	0.2628	0.7927
12	12:25501409:G:A	25501409	A	ADD	1536	-2.24	8.522	-18.94	14.46	-0.2629	0.7927
12	12:25507379:T:C	25507379	C	ADD	1536	-2.24	8.522	-18.94	14.46	-0.2629	0.7927
12	12:25507577:T:C	25507577	C	ADD	1536	-2.24	8.522	-18.94	14.46	-0.2629	0.7927
12	12:25511405:C:T	25511405	T	ADD	1536	-2.24	8.522	-18.94	14.46	-0.2629	0.7927
12	12:52957391:A:G	52957391	G	ADD	1536	-1.131	4.304	-9.567	7.305	-0.2628	0.7927
12	12:52959045:G:A	52959045	A	ADD	1536	-1.131	4.304	-9.567	7.305	-0.2628	0.7927
12	12:52960079:A:G	52960079	G	ADD	1536	-1.131	4.304	-9.567	7.305	-0.2628	0.7927
12	12:97183178:T:A	97183178	A	ADD	1536	-1.453	5.527	-12.28	9.379	-0.2629	0.7927
12	12:97183973:A:G	97183973	G	ADD	1536	-1.453	5.527	-12.28	9.379	-0.2629	0.7927
12	12:97184813:C:G	97184813	G	ADD	1536	-1.453	5.527	-12.28	9.379	-0.2629	0.7927
12	12:97216274:T:G	97216274	G	ADD	1536	-1.453	5.527	-12.28	9.379	-0.2629	0.7927
12	12:100912313:A:G	100912313	G	ADD	1536	1.12	4.261	-7.231	9.47	0.2628	0.7927
12	12:105850147:C:A	105850147	A	ADD	1536	1.317	5.009	-8.5	11.13	0.2629	0.7927
12	12:105850547:C:T	105850547	T	ADD	1536	1.317	5.009	-8.5	11.13	0.2629	0.7927
12	12:105851300:C:T	105851300	T	ADD	1536	1.317	5.009	-8.5	11.13	0.2629	0.7927
12	12:105852115:C:T	105852115	T	ADD	1536	1.317	5.009	-8.5	11.13	0.2629	0.7927
13	13:100458182:A:G	100458182	G	ADD	1536	-1.286	4.892	-10.87	8.303	-0.2628	0.7927
13	13:110451906:G:A	110451906	A	ADD	1536	-2.361	8.984	-19.97	15.25	-0.2628	0.7927
14	14:64728280:A:C	64728280	A	ADD	1536	1.173	4.463	-7.575	9.921	0.2628	0.7927
14	14:64729356:A:C	64729356	A	ADD	1536	1.173	4.463	-7.575	9.921	0.2628	0.7927
15	15:27156226:A:G	27156226	A	ADD	1536	1.169	4.446	-7.545	9.882	0.2629	0.7927
15	15:40372763:C:G	40372763	G	ADD	1536	-1.548	5.888	-13.09	9.993	-0.2629	0.7927
17	17:32510998:G:T	32510998	T	ADD	1536	-1.193	4.538	-10.09	7.702	-0.2628	0.7927
19	19:55507126:C:T	55507126	T	ADD	1536	1.504	5.722	-9.711	12.72	0.2629	0.7927
19	19:58131623:G:A	58131623	A	ADD	1536	-1.457	5.541	-12.32	9.404	-0.2629	0.7927
20	20:1006151:C:T	1006151	T	ADD	1536	1.222	4.651	-7.894	10.34	0.2628	0.7927
20	20:1006295:T:A	1006295	A	ADD	1536	1.222	4.651	-7.894	10.34	0.2628	0.7927
20	20:4720540:T:C	4720540	C	ADD	1536	-1.567	5.962	-13.25	10.12	-0.2629	0.7927
20	20:38199748:G:C	38199748	C	ADD	1536	1.391	5.294	-8.984	11.77	0.2629	0.7927
20	20:38199857:G:A	38199857	A	ADD	1536	1.391	5.294	-8.984	11.77	0.2629	0.7927
21	21:43549293:C:G	43549293	C	ADD	1536	1.114	4.239	-7.194	9.423	0.2629	0.7927
22	22:22343553:A:G	22343553	G	ADD	1536	-1.314	4.998	-11.11	8.482	-0.2628	0.7927
1	1:66574216:T:G	66574216	G	ADD	1536	-1.214	4.618	-10.27	7.838	-0.2628	0.7928
1	1:66581232:C:T	66581232	T	ADD	1536	-1.214	4.618	-10.27	7.838	-0.2628	0.7928
1	1:193421360:A:G	193421360	G	ADD	1536	1.138	4.333	-7.355	9.632	0.2627	0.7928
2	2:2466712:G:A	2466712	A	ADD	1536	-1.244	4.735	-10.52	8.036	-0.2628	0.7928
2	2:153337038:A:G	153337038	A	ADD	1536	-1.12	4.262	-9.473	7.233	-0.2627	0.7928
2	2:178472379:C:T	178472379	T	ADD	1536	-1.411	5.371	-11.94	9.116	-0.2628	0.7928
3	3:5302911:G:A	5302911	G	ADD	1536	2.195	8.353	-14.18	18.57	0.2628	0.7928
3	3:25319681:G:A	25319681	A	ADD	1536	-1.905	7.252	-16.12	12.31	-0.2627	0.7928
3	3:26885891:A:G	26885891	A	ADD	1536	-1.13	4.301	-9.56	7.3	-0.2627	0.7928
3	3:65142725:C:T	65142725	T	ADD	1536	1.106	4.211	-7.147	9.359	0.2627	0.7928
3	3:85770822:C:A	85770822	C	ADD	1536	1.112	4.23	-7.179	9.402	0.2628	0.7928
3	3:85771439:G:C	85771439	G	ADD	1536	1.112	4.23	-7.179	9.402	0.2628	0.7928
3	3:85777499:G:C	85777499	G	ADD	1536	1.112	4.23	-7.179	9.402	0.2628	0.7928
3	3:113911226:C:G	113911226	G	ADD	1536	-1.232	4.687	-10.42	7.955	-0.2627	0.7928
4	4:5769827:G:A	5769827	A	ADD	1536	1.222	4.652	-7.895	10.34	0.2627	0.7928
4	4:23840088:G:A	23840088	G	ADD	1536	-1.123	4.275	-9.501	7.255	-0.2628	0.7928
4	4:122355920:T:A	122355920	A	ADD	1536	-1.734	6.601	-14.67	11.2	-0.2628	0.7928
4	4:126837683:T:C	126837683	C	ADD	1536	1.736	6.609	-11.22	14.69	0.2627	0.7928
4	4:126839462:G:A	126839462	A	ADD	1536	1.736	6.609	-11.22	14.69	0.2627	0.7928
4	4:126841712:T:C	126841712	C	ADD	1536	1.736	6.609	-11.22	14.69	0.2627	0.7928
4	4:181437879:T:C	181437879	T	ADD	1536	-1.38	5.252	-11.67	8.914	-0.2627	0.7928
6	6:51535246:C:T	51535246	T	ADD	1536	1.119	4.258	-7.227	9.464	0.2627	0.7928
6	6:51535260:C:T	51535260	T	ADD	1536	1.119	4.258	-7.227	9.464	0.2627	0.7928
6	6:118658256:T:G	118658256	G	ADD	1536	1.149	4.372	-7.421	9.719	0.2628	0.7928
6	6:140017022:G:A	140017022	G	ADD	1536	2.155	8.202	-13.92	18.23	0.2627	0.7928
6	6:165462053:G:A	165462053	A	ADD	1536	1.181	4.495	-7.629	9.991	0.2627	0.7928
6	6:165463374:G:A	165463374	A	ADD	1536	1.181	4.495	-7.629	9.991	0.2627	0.7928
7	7:1962638:T:G	1962638	G	ADD	1536	-1.904	7.248	-16.11	12.3	-0.2628	0.7928
7	7:3617414:A:G	3617414	G	ADD	1536	1.139	4.334	-7.356	9.634	0.2628	0.7928
7	7:8166023:G:A	8166023	A	ADD	1536	1.163	4.428	-7.515	9.842	0.2627	0.7928
7	7:44218856:G:A	44218856	A	ADD	1536	-1.213	4.617	-10.26	7.837	-0.2627	0.7928
7	7:103735951:C:G	103735951	G	ADD	1536	2.51	9.551	-16.21	21.23	0.2627	0.7928
8	8:134544310:C:A	134544310	A	ADD	1536	-1.284	4.887	-10.86	8.294	-0.2628	0.7928
8	8:134544483:G:A	134544483	A	ADD	1536	-1.284	4.887	-10.86	8.294	-0.2628	0.7928
9	9:12664469:T:C	12664469	T	ADD	1536	1.261	4.801	-8.148	10.67	0.2628	0.7928
9	9:112566307:A:T	112566307	T	ADD	1536	1.169	4.451	-7.555	9.893	0.2627	0.7928
10	10:108779434:G:T	108779434	T	ADD	1536	1.211	4.61	-7.825	10.25	0.2627	0.7928
10	10:108781112:C:T	108781112	T	ADD	1536	1.211	4.61	-7.825	10.25	0.2627	0.7928
10	10:108783190:T:G	108783190	G	ADD	1536	1.211	4.61	-7.825	10.25	0.2627	0.7928
10	10:108785115:G:A	108785115	A	ADD	1536	1.211	4.61	-7.825	10.25	0.2627	0.7928
10	10:125636063:A:G	125636063	G	ADD	1536	1.753	6.671	-11.32	14.83	0.2627	0.7928
10	10:125637083:C:A	125637083	A	ADD	1536	1.753	6.671	-11.32	14.83	0.2627	0.7928
10	10:125637293:G:T	125637293	T	ADD	1536	1.753	6.671	-11.32	14.83	0.2627	0.7928
10	10:125637935:T:G	125637935	G	ADD	1536	1.753	6.671	-11.32	14.83	0.2627	0.7928
11	11:99359716:G:A	99359716	A	ADD	1536	2.024	7.704	-13.08	17.12	0.2628	0.7928
12	12:16338596:A:G	16338596	A	ADD	1536	-1.216	4.63	-10.29	7.859	-0.2627	0.7928
13	13:27604221:G:A	27604221	A	ADD	1536	1.286	4.894	-8.306	10.88	0.2628	0.7928
15	15:89392402:A:G	89392402	G	ADD	1536	1.121	4.269	-7.245	9.488	0.2627	0.7928
15	15:100194786:A:G	100194786	A	ADD	1536	-1.12	4.261	-9.472	7.233	-0.2627	0.7928
16	16:49677512:A:G	49677512	G	ADD	1536	1.344	5.116	-8.682	11.37	0.2628	0.7928
16	16:89629780:G:A	89629780	A	ADD	1536	1.506	5.733	-9.73	12.74	0.2627	0.7928
16	16:89629819:G:A	89629819	A	ADD	1536	1.506	5.733	-9.73	12.74	0.2627	0.7928
16	16:89629928:C:G	89629928	G	ADD	1536	1.506	5.733	-9.73	12.74	0.2627	0.7928
16	16:89630092:C:G	89630092	G	ADD	1536	1.506	5.733	-9.73	12.74	0.2627	0.7928
16	16:89630212:T:A	89630212	A	ADD	1536	1.506	5.733	-9.73	12.74	0.2627	0.7928
16	16:89630311:G:A	89630311	A	ADD	1536	1.506	5.733	-9.73	12.74	0.2627	0.7928
18	18:64991129:A:G	64991129	G	ADD	1536	-1.646	6.266	-13.93	10.64	-0.2627	0.7928
18	18:64992502:T:A	64992502	A	ADD	1536	-1.646	6.266	-13.93	10.64	-0.2627	0.7928
18	18:64993138:T:C	64993138	C	ADD	1536	-1.646	6.266	-13.93	10.64	-0.2627	0.7928
18	18:64995484:G:A	64995484	A	ADD	1536	-1.646	6.266	-13.93	10.64	-0.2627	0.7928
18	18:64995611:A:G	64995611	G	ADD	1536	-1.646	6.266	-13.93	10.64	-0.2627	0.7928
18	18:64995758:C:T	64995758	T	ADD	1536	-1.646	6.266	-13.93	10.64	-0.2627	0.7928
18	18:64998601:T:C	64998601	C	ADD	1536	-1.646	6.266	-13.93	10.64	-0.2627	0.7928
18	18:65000853:A:G	65000853	G	ADD	1536	-1.646	6.266	-13.93	10.64	-0.2627	0.7928
18	18:65002088:C:T	65002088	T	ADD	1536	-1.646	6.266	-13.93	10.64	-0.2627	0.7928
18	18:65002099:C:T	65002099	T	ADD	1536	-1.646	6.266	-13.93	10.64	-0.2627	0.7928
19	19:38900078:A:G	38900078	G	ADD	1536	-1.588	6.044	-13.43	10.26	-0.2628	0.7928
20	20:16969014:C:T	16969014	T	ADD	1536	1.396	5.315	-9.021	11.81	0.2627	0.7928
20	20:16971415:C:T	16971415	T	ADD	1536	1.396	5.315	-9.021	11.81	0.2627	0.7928
20	20:44273813:G:A	44273813	A	ADD	1536	1.421	5.41	-9.183	12.03	0.2627	0.7928
20	20:44275381:C:T	44275381	T	ADD	1536	1.421	5.41	-9.183	12.03	0.2627	0.7928
20	20:44275620:G:A	44275620	A	ADD	1536	1.421	5.41	-9.183	12.03	0.2627	0.7928
22	22:25130948:A:G	25130948	A	ADD	1536	1.225	4.664	-7.916	10.37	0.2627	0.7928
22	22:35731094:G:A	35731094	A	ADD	1536	1.198	4.562	-7.743	10.14	0.2627	0.7928
2	2:7171364:C:T	7171364	C	ADD	1536	-1.108	4.22	-9.38	7.164	-0.2626	0.7929
2	2:14163050:T:A	14163050	A	ADD	1536	1.382	5.262	-8.931	11.69	0.2626	0.7929
2	2:14163506:A:C	14163506	C	ADD	1536	1.382	5.262	-8.931	11.69	0.2626	0.7929
2	2:45211859:C:T	45211859	T	ADD	1536	-1.343	5.114	-11.37	8.681	-0.2626	0.7929
2	2:51703628:C:T	51703628	C	ADD	1536	-1.103	4.198	-9.331	7.126	-0.2626	0.7929
2	2:57757646:A:G	57757646	A	ADD	1536	1.138	4.333	-7.355	9.63	0.2625	0.7929
2	2:179623577:G:T	179623577	T	ADD	1536	-1.344	5.117	-11.37	8.685	-0.2626	0.7929
2	2:179624788:A:T	179624788	T	ADD	1536	-1.344	5.117	-11.37	8.685	-0.2626	0.7929
2	2:179626017:C:T	179626017	T	ADD	1536	-1.344	5.117	-11.37	8.685	-0.2626	0.7929
3	3:19472348:G:C	19472348	C	ADD	1536	1.35	5.139	-8.722	11.42	0.2626	0.7929
3	3:19473435:A:G	19473435	G	ADD	1536	1.35	5.139	-8.722	11.42	0.2626	0.7929
3	3:19478494:T:G	19478494	G	ADD	1536	1.35	5.139	-8.722	11.42	0.2626	0.7929
3	3:35742923:A:G	35742923	G	ADD	1536	-2.267	8.632	-19.18	14.65	-0.2626	0.7929
3	3:35751327:G:A	35751327	A	ADD	1536	-2.267	8.632	-19.18	14.65	-0.2626	0.7929
3	3:35751357:C:T	35751357	T	ADD	1536	-2.267	8.632	-19.18	14.65	-0.2626	0.7929
3	3:45794678:G:A	45794678	A	ADD	1536	-1.642	6.254	-13.9	10.61	-0.2626	0.7929
3	3:123955695:G:A	123955695	A	ADD	1536	-1.409	5.367	-11.93	9.11	-0.2626	0.7929
3	3:153345926:A:G	153345926	G	ADD	1536	-1.436	5.469	-12.15	9.282	-0.2626	0.7929
3	3:184125567:T:G	184125567	G	ADD	1536	1.111	4.233	-7.184	9.407	0.2626	0.7929
4	4:149936868:A:G	149936868	A	ADD	1536	-1.278	4.867	-10.82	8.26	-0.2626	0.7929
5	5:5481788:G:A	5481788	A	ADD	1536	-1.243	4.731	-10.52	8.03	-0.2626	0.7929
5	5:80390225:C:T	80390225	T	ADD	1536	1.126	4.288	-7.279	9.531	0.2625	0.7929
6	6:163708160:C:T	163708160	T	ADD	1536	-1.381	5.259	-11.69	8.927	-0.2626	0.7929
7	7:90156174:G:A	90156174	A	ADD	1536	2.026	7.713	-13.09	17.14	0.2626	0.7929
7	7:90156179:A:G	90156179	G	ADD	1536	2.026	7.713	-13.09	17.14	0.2626	0.7929
7	7:132938112:T:C	132938112	C	ADD	1536	-1.306	4.973	-11.05	8.442	-0.2626	0.7929
7	7:132938179:G:A	132938179	A	ADD	1536	-1.306	4.973	-11.05	8.442	-0.2626	0.7929
7	7:132938197:T:C	132938197	C	ADD	1536	-1.306	4.973	-11.05	8.442	-0.2626	0.7929
7	7:132938821:C:T	132938821	T	ADD	1536	-1.306	4.973	-11.05	8.442	-0.2626	0.7929
7	7:132939309:C:T	132939309	T	ADD	1536	-1.306	4.973	-11.05	8.442	-0.2626	0.7929
7	7:132939378:G:T	132939378	T	ADD	1536	-1.306	4.973	-11.05	8.442	-0.2626	0.7929
8	8:5835437:A:G	5835437	G	ADD	1536	1.96	7.467	-12.67	16.6	0.2625	0.7929
8	8:13904373:C:T	13904373	T	ADD	1536	1.581	6.02	-10.22	13.38	0.2626	0.7929
9	9:24900032:G:A	24900032	A	ADD	1536	-1.143	4.353	-9.674	7.389	-0.2625	0.7929
9	9:27577611:A:G	27577611	G	ADD	1536	-1.416	5.393	-11.99	9.153	-0.2626	0.7929
9	9:87126957:C:T	87126957	T	ADD	1536	-1.817	6.917	-15.37	11.74	-0.2626	0.7929
9	9:112587463:C:T	112587463	T	ADD	1536	-1.124	4.281	-9.515	7.267	-0.2626	0.7929
9	9:112588225:G:C	112588225	C	ADD	1536	-1.124	4.281	-9.515	7.267	-0.2626	0.7929
10	10:95983053:C:A	95983053	C	ADD	1536	1.15	4.377	-7.429	9.729	0.2627	0.7929
11	11:99356642:A:G	99356642	G	ADD	1536	1.728	6.583	-11.17	14.63	0.2626	0.7929
11	11:99356682:G:A	99356682	A	ADD	1536	1.728	6.583	-11.17	14.63	0.2626	0.7929
12	12:91042157:G:A	91042157	A	ADD	1536	2.25	8.571	-14.55	19.05	0.2626	0.7929
12	12:91045176:A:T	91045176	T	ADD	1536	2.25	8.571	-14.55	19.05	0.2626	0.7929
12	12:91050798:A:G	91050798	G	ADD	1536	2.25	8.571	-14.55	19.05	0.2626	0.7929
12	12:91050979:C:G	91050979	G	ADD	1536	2.25	8.571	-14.55	19.05	0.2626	0.7929
12	12:98193468:C:T	98193468	T	ADD	1536	1.761	6.706	-11.38	14.9	0.2626	0.7929
12	12:98193495:C:A	98193495	A	ADD	1536	1.761	6.706	-11.38	14.9	0.2626	0.7929
12	12:98194171:G:A	98194171	A	ADD	1536	1.761	6.706	-11.38	14.9	0.2626	0.7929
12	12:98194247:A:T	98194247	T	ADD	1536	1.761	6.706	-11.38	14.9	0.2626	0.7929
12	12:109560840:G:T	109560840	T	ADD	1536	-1.277	4.861	-10.81	8.251	-0.2627	0.7929
12	12:109562815:G:A	109562815	A	ADD	1536	-1.277	4.861	-10.81	8.251	-0.2627	0.7929
13	13:57353820:C:A	57353820	A	ADD	1536	-1.297	4.94	-10.98	8.386	-0.2625	0.7929
13	13:60837496:A:G	60837496	G	ADD	1536	1.144	4.356	-7.394	9.681	0.2626	0.7929
13	13:75759625:A:C	75759625	C	ADD	1536	-1.693	6.447	-14.33	10.94	-0.2626	0.7929
14	14:50118888:A:G	50118888	G	ADD	1536	1.272	4.843	-8.221	10.76	0.2626	0.7929
14	14:78657883:G:A	78657883	A	ADD	1536	1.187	4.52	-7.672	10.05	0.2626	0.7929
14	14:83746190:T:C	83746190	C	ADD	1536	-1.166	4.439	-9.867	7.535	-0.2626	0.7929
14	14:96333223:C:G	96333223	G	ADD	1536	2.31	8.796	-14.93	19.55	0.2626	0.7929
16	16:80909637:G:C	80909637	C	ADD	1536	-1.72	6.551	-14.56	11.12	-0.2626	0.7929
16	16:80910759:C:A	80910759	A	ADD	1536	-1.72	6.551	-14.56	11.12	-0.2626	0.7929
16	16:80911752:T:G	80911752	G	ADD	1536	-1.72	6.551	-14.56	11.12	-0.2626	0.7929
18	18:42895536:C:T	42895536	T	ADD	1536	1.965	7.482	-12.7	16.63	0.2626	0.7929
19	19:52104713:G:C	52104713	G	ADD	1536	-1.204	4.588	-10.2	7.787	-0.2625	0.7929
20	20:40051604:C:G	40051604	G	ADD	1536	-1.241	4.725	-10.5	8.02	-0.2626	0.7929
1	1:15687059:A:G	15687059	G	ADD	1536	-1.239	4.72	-10.49	8.012	-0.2625	0.793
1	1:231070241:C:T	231070241	T	ADD	1536	1.216	4.633	-7.865	10.3	0.2624	0.793
2	2:52023680:C:A	52023680	A	ADD	1536	-1.64	6.249	-13.89	10.61	-0.2625	0.793
2	2:57275104:G:A	57275104	A	ADD	1536	1.11	4.229	-7.179	9.399	0.2625	0.793
2	2:71821847:A:G	71821847	G	ADD	1536	1.145	4.362	-7.405	9.695	0.2625	0.793
2	2:130215877:A:G	130215877	G	ADD	1536	-1.283	4.888	-10.86	8.298	-0.2624	0.793
2	2:130215888:T:C	130215888	C	ADD	1536	-1.283	4.888	-10.86	8.298	-0.2624	0.793
2	2:130215940:G:T	130215940	T	ADD	1536	-1.283	4.888	-10.86	8.298	-0.2624	0.793
2	2:130216043:A:G	130216043	G	ADD	1536	-1.283	4.888	-10.86	8.298	-0.2624	0.793
2	2:130216073:A:G	130216073	G	ADD	1536	-1.283	4.888	-10.86	8.298	-0.2624	0.793
2	2:160089928:G:A	160089928	A	ADD	1536	-1.364	5.196	-11.55	8.82	-0.2625	0.793
2	2:160090243:G:A	160090243	A	ADD	1536	-1.364	5.196	-11.55	8.82	-0.2625	0.793
2	2:160092405:A:G	160092405	G	ADD	1536	-1.364	5.196	-11.55	8.82	-0.2625	0.793
2	2:160092891:C:T	160092891	T	ADD	1536	-1.364	5.196	-11.55	8.82	-0.2625	0.793
2	2:160095145:T:C	160095145	C	ADD	1536	-1.364	5.196	-11.55	8.82	-0.2625	0.793
2	2:160100219:T:C	160100219	C	ADD	1536	-1.364	5.196	-11.55	8.82	-0.2625	0.793
2	2:160100779:G:T	160100779	T	ADD	1536	-1.364	5.196	-11.55	8.82	-0.2625	0.793
2	2:172499452:G:A	172499452	A	ADD	1536	1.417	5.399	-9.165	12	0.2625	0.793
2	2:179381703:G:A	179381703	A	ADD	1536	-2.174	8.286	-18.41	14.07	-0.2624	0.793
2	2:179381917:A:C	179381917	C	ADD	1536	-2.174	8.286	-18.41	14.07	-0.2624	0.793
2	2:179386340:T:C	179386340	C	ADD	1536	-2.174	8.286	-18.41	14.07	-0.2624	0.793
2	2:233720765:C:A	233720765	C	ADD	1536	-1.214	4.625	-10.28	7.85	-0.2625	0.793
3	3:778436:T:C	778436	C	ADD	1536	-1.223	4.661	-10.36	7.911	-0.2625	0.793
3	3:3845835:T:C	3845835	C	ADD	1536	-1.262	4.809	-10.69	8.164	-0.2624	0.793
3	3:16616528:T:C	16616528	C	ADD	1536	-1.095	4.172	-9.273	7.083	-0.2625	0.793
3	3:16616538:T:C	16616538	C	ADD	1536	-1.095	4.172	-9.273	7.083	-0.2625	0.793
3	3:16616567:A:G	16616567	G	ADD	1536	-1.095	4.172	-9.273	7.083	-0.2625	0.793
3	3:45719561:G:A	45719561	A	ADD	1536	1.692	6.446	-10.94	14.32	0.2624	0.793
3	3:83964609:T:G	83964609	G	ADD	1536	1.61	6.134	-10.41	13.63	0.2625	0.793
3	3:83965317:A:C	83965317	C	ADD	1536	1.61	6.134	-10.41	13.63	0.2625	0.793
3	3:83974397:A:C	83974397	C	ADD	1536	1.61	6.134	-10.41	13.63	0.2625	0.793
3	3:83981421:T:C	83981421	C	ADD	1536	1.61	6.134	-10.41	13.63	0.2625	0.793
3	3:83982755:A:T	83982755	T	ADD	1536	1.61	6.134	-10.41	13.63	0.2625	0.793
3	3:83998527:T:C	83998527	C	ADD	1536	1.61	6.134	-10.41	13.63	0.2625	0.793
3	3:84002901:T:A	84002901	A	ADD	1536	1.61	6.134	-10.41	13.63	0.2625	0.793
3	3:190520710:C:T	190520710	C	ADD	1536	1.105	4.209	-7.146	9.355	0.2624	0.793
4	4:89010900:A:G	89010900	G	ADD	1536	1.305	4.974	-8.443	11.05	0.2624	0.793
5	5:73490564:A:G	73490564	G	ADD	1536	1.256	4.785	-8.122	10.63	0.2624	0.793
5	5:80330174:G:A	80330174	A	ADD	1536	-1.505	5.733	-12.74	9.732	-0.2625	0.793
5	5:111053584:C:T	111053584	T	ADD	1536	-1.207	4.599	-10.22	7.807	-0.2625	0.793
5	5:150244688:A:G	150244688	G	ADD	1536	-1.134	4.322	-9.606	7.338	-0.2624	0.793
5	5:150245509:G:A	150245509	A	ADD	1536	-1.134	4.322	-9.606	7.338	-0.2624	0.793
5	5:150247063:T:G	150247063	G	ADD	1536	-1.134	4.322	-9.606	7.338	-0.2624	0.793
5	5:150251380:A:G	150251380	G	ADD	1536	-1.134	4.322	-9.606	7.338	-0.2624	0.793
5	5:150252631:G:A	150252631	A	ADD	1536	-1.134	4.322	-9.606	7.338	-0.2624	0.793
5	5:150261364:A:G	150261364	G	ADD	1536	-1.134	4.322	-9.606	7.338	-0.2624	0.793
6	6:135461866:C:A	135461866	A	ADD	1536	-1.202	4.581	-10.18	7.776	-0.2624	0.793
6	6:135461937:A:G	135461937	G	ADD	1536	-1.202	4.581	-10.18	7.776	-0.2624	0.793
6	6:135463333:G:A	135463333	A	ADD	1536	-1.202	4.581	-10.18	7.776	-0.2624	0.793
6	6:135463947:C:T	135463947	T	ADD	1536	-1.202	4.581	-10.18	7.776	-0.2624	0.793
7	7:6475844:T:C	6475844	C	ADD	1536	2.306	8.787	-14.92	19.53	0.2625	0.793
7	7:64292695:G:A	64292695	A	ADD	1536	-1.368	5.21	-11.58	8.844	-0.2625	0.793
7	7:109172286:G:A	109172286	A	ADD	1536	1.854	7.065	-11.99	15.7	0.2624	0.793
7	7:116489323:G:A	116489323	A	ADD	1536	1.875	7.145	-12.13	15.88	0.2624	0.793
8	8:2623047:C:T	2623047	T	ADD	1536	-1.114	4.245	-9.434	7.206	-0.2624	0.793
8	8:2623635:A:G	2623635	G	ADD	1536	-1.114	4.245	-9.434	7.206	-0.2624	0.793
8	8:55471208:T:C	55471208	C	ADD	1536	1.148	4.376	-7.428	9.725	0.2624	0.793
8	8:90973664:G:A	90973664	A	ADD	1536	-1.196	4.556	-10.13	7.734	-0.2625	0.793
9	9:18332658:G:A	18332658	A	ADD	1536	-1.3	4.952	-11.01	8.406	-0.2625	0.793
9	9:86716130:T:C	86716130	C	ADD	1536	1.138	4.335	-7.359	9.634	0.2624	0.793
10	10:2548751:C:T	2548751	T	ADD	1536	-2.062	7.856	-17.46	13.34	-0.2624	0.793
10	10:63814914:A:G	63814914	A	ADD	1536	1.595	6.077	-10.32	13.51	0.2625	0.793
10	10:67921911:G:A	67921911	A	ADD	1536	1.805	6.877	-11.67	15.28	0.2625	0.793
10	10:67921919:C:T	67921919	T	ADD	1536	1.805	6.877	-11.67	15.28	0.2625	0.793
10	10:67923532:C:T	67923532	T	ADD	1536	1.805	6.877	-11.67	15.28	0.2625	0.793
10	10:67925192:C:A	67925192	A	ADD	1536	1.805	6.877	-11.67	15.28	0.2625	0.793
10	10:67928448:A:T	67928448	T	ADD	1536	1.805	6.877	-11.67	15.28	0.2625	0.793
10	10:67929632:G:T	67929632	T	ADD	1536	1.805	6.877	-11.67	15.28	0.2625	0.793
10	10:67930295:A:G	67930295	G	ADD	1536	1.805	6.877	-11.67	15.28	0.2625	0.793
10	10:67930433:T:A	67930433	A	ADD	1536	1.805	6.877	-11.67	15.28	0.2625	0.793
10	10:67937217:T:C	67937217	C	ADD	1536	1.805	6.877	-11.67	15.28	0.2625	0.793
10	10:67939147:G:T	67939147	T	ADD	1536	1.805	6.877	-11.67	15.28	0.2625	0.793
10	10:67939996:C:T	67939996	T	ADD	1536	1.805	6.877	-11.67	15.28	0.2625	0.793
10	10:67945257:C:T	67945257	T	ADD	1536	1.805	6.877	-11.67	15.28	0.2625	0.793
11	11:13493696:G:A	13493696	A	ADD	1536	1.529	5.824	-9.887	12.94	0.2625	0.793
11	11:13495055:C:T	13495055	T	ADD	1536	1.529	5.824	-9.887	12.94	0.2625	0.793
11	11:13497153:C:T	13497153	T	ADD	1536	1.529	5.824	-9.887	12.94	0.2625	0.793
11	11:13497179:T:C	13497179	C	ADD	1536	1.529	5.824	-9.887	12.94	0.2625	0.793
11	11:13497335:C:T	13497335	T	ADD	1536	1.529	5.824	-9.887	12.94	0.2625	0.793
11	11:13501689:G:T	13501689	T	ADD	1536	1.529	5.824	-9.887	12.94	0.2625	0.793
11	11:13512437:G:A	13512437	A	ADD	1536	1.529	5.824	-9.887	12.94	0.2625	0.793
11	11:13513204:A:G	13513204	G	ADD	1536	1.529	5.824	-9.887	12.94	0.2625	0.793
11	11:13513333:G:A	13513333	A	ADD	1536	1.529	5.824	-9.887	12.94	0.2625	0.793
11	11:20356225:C:T	20356225	T	ADD	1536	-1.198	4.563	-10.14	7.745	-0.2625	0.793
12	12:627419:A:G	627419	A	ADD	1536	1.533	5.842	-9.916	12.98	0.2625	0.793
12	12:132899661:G:A	132899661	A	ADD	1536	-1.393	5.307	-11.79	9.008	-0.2625	0.793
14	14:86117052:T:A	86117052	A	ADD	1536	-1.248	4.753	-10.56	8.069	-0.2625	0.793
14	14:86117062:T:A	86117062	A	ADD	1536	-1.248	4.753	-10.56	8.069	-0.2625	0.793
15	15:44537269:C:A	44537269	C	ADD	1536	1.673	6.372	-10.82	14.16	0.2625	0.793
15	15:84232366:G:A	84232366	A	ADD	1536	-1.807	6.886	-15.3	11.69	-0.2624	0.793
16	16:80776564:A:G	80776564	G	ADD	1536	2.382	9.078	-15.41	20.18	0.2624	0.793
17	17:70093315:C:T	70093315	T	ADD	1536	-1.16	4.419	-9.822	7.502	-0.2624	0.793
20	20:14921479:A:G	14921479	G	ADD	1536	-2.388	9.102	-20.23	15.45	-0.2624	0.793
21	21:27698270:T:C	27698270	C	ADD	1536	-1.157	4.407	-9.794	7.481	-0.2625	0.793
21	21:27698559:A:G	27698559	G	ADD	1536	-1.157	4.407	-9.794	7.481	-0.2625	0.793
22	22:44243999:G:A	44243999	A	ADD	1536	1.114	4.246	-7.208	9.437	0.2624	0.793
22	22:44245009:G:T	44245009	T	ADD	1536	1.114	4.246	-7.208	9.437	0.2624	0.793
22	22:44246107:A:G	44246107	G	ADD	1536	1.114	4.246	-7.208	9.437	0.2624	0.793
22	22:44247788:G:A	44247788	A	ADD	1536	1.114	4.246	-7.208	9.437	0.2624	0.793
22	22:44249463:C:A	44249463	A	ADD	1536	1.114	4.246	-7.208	9.437	0.2624	0.793
22	22:44249477:G:A	44249477	A	ADD	1536	1.114	4.246	-7.208	9.437	0.2624	0.793
22	22:44249778:G:C	44249778	C	ADD	1536	1.114	4.246	-7.208	9.437	0.2624	0.793
22	22:44250261:C:T	44250261	T	ADD	1536	1.114	4.246	-7.208	9.437	0.2624	0.793
22	22:44250630:C:T	44250630	T	ADD	1536	1.114	4.246	-7.208	9.437	0.2624	0.793
2	2:65867291:G:A	65867291	A	ADD	1536	-2.069	7.884	-17.52	13.38	-0.2624	0.7931
2	2:204924525:G:A	204924525	A	ADD	1536	1.731	6.6	-11.2	14.67	0.2624	0.7931
4	4:139837873:A:G	139837873	A	ADD	1536	-2.068	7.885	-17.52	13.39	-0.2623	0.7931
4	4:152984540:T:C	152984540	C	ADD	1536	-2.135	8.141	-18.09	13.82	-0.2623	0.7931
4	4:157081208:C:A	157081208	A	ADD	1536	-1.721	6.56	-14.58	11.14	-0.2623	0.7931
4	4:189036950:A:G	189036950	G	ADD	1536	-1.357	5.172	-11.49	8.781	-0.2623	0.7931
4	4:189037532:C:T	189037532	T	ADD	1536	-1.357	5.172	-11.49	8.781	-0.2623	0.7931
5	5:152869624:A:G	152869624	G	ADD	1536	-1.767	6.738	-14.97	11.44	-0.2623	0.7931
5	5:173656298:C:T	173656298	T	ADD	1536	1.348	5.139	-8.724	11.42	0.2623	0.7931
5	5:173657407:C:A	173657407	A	ADD	1536	1.348	5.139	-8.724	11.42	0.2623	0.7931
6	6:31081838:C:T	31081838	T	ADD	1536	-2.046	7.798	-17.33	13.24	-0.2624	0.7931
6	6:31322522:C:A	31322522	A	ADD	1536	1.403	5.346	-9.075	11.88	0.2624	0.7931
6	6:129635800:G:A	129635800	A	ADD	1536	-1.472	5.611	-12.47	9.526	-0.2623	0.7931
8	8:19644515:T:A	19644515	A	ADD	1536	-1.465	5.582	-12.4	9.476	-0.2624	0.7931
8	8:19645058:C:T	19645058	T	ADD	1536	-1.465	5.582	-12.4	9.476	-0.2624	0.7931
8	8:19645762:C:T	19645762	T	ADD	1536	-1.465	5.582	-12.4	9.476	-0.2624	0.7931
8	8:58961721:A:G	58961721	G	ADD	1536	-1.313	5.004	-11.12	8.494	-0.2624	0.7931
8	8:113057461:T:A	113057461	A	ADD	1536	-1.171	4.463	-9.918	7.576	-0.2624	0.7931
8	8:134536046:C:T	134536046	T	ADD	1536	-1.289	4.914	-10.92	8.343	-0.2623	0.7931
8	8:136834509:A:G	136834509	G	ADD	1536	1.368	5.215	-8.854	11.59	0.2623	0.7931
10	10:19061889:C:T	19061889	T	ADD	1536	1.32	5.033	-8.545	11.19	0.2623	0.7931
10	10:19063941:G:A	19063941	A	ADD	1536	1.32	5.033	-8.545	11.19	0.2623	0.7931
10	10:103050571:A:G	103050571	G	ADD	1536	-1.298	4.948	-11	8.4	-0.2623	0.7931
10	10:127778503:A:T	127778503	T	ADD	1536	-1.122	4.279	-9.509	7.264	-0.2623	0.7931
11	11:12543056:G:A	12543056	A	ADD	1536	1.681	6.409	-10.88	14.24	0.2623	0.7931
11	11:68889367:C:T	68889367	T	ADD	1536	-1.364	5.199	-11.55	8.825	-0.2624	0.7931
11	11:68889390:T:A	68889390	A	ADD	1536	-1.364	5.199	-11.55	8.825	-0.2624	0.7931
12	12:30236507:A:G	30236507	G	ADD	1536	-1.351	5.148	-11.44	8.74	-0.2623	0.7931
12	12:63198549:A:G	63198549	G	ADD	1536	-1.225	4.668	-10.37	7.924	-0.2624	0.7931
13	13:44430533:G:A	44430533	A	ADD	1536	-2.088	7.959	-17.69	13.51	-0.2624	0.7931
13	13:44439347:C:T	44439347	T	ADD	1536	-2.088	7.959	-17.69	13.51	-0.2624	0.7931
13	13:44439620:T:C	44439620	C	ADD	1536	-2.088	7.959	-17.69	13.51	-0.2624	0.7931
13	13:44441208:T:G	44441208	G	ADD	1536	-2.088	7.959	-17.69	13.51	-0.2624	0.7931
13	13:71671355:C:T	71671355	T	ADD	1536	-2.309	8.802	-19.56	14.94	-0.2624	0.7931
13	13:71673282:G:A	71673282	A	ADD	1536	-2.309	8.802	-19.56	14.94	-0.2624	0.7931
13	13:71680869:G:A	71680869	A	ADD	1536	-2.309	8.802	-19.56	14.94	-0.2624	0.7931
13	13:71681774:T:C	71681774	C	ADD	1536	-2.309	8.802	-19.56	14.94	-0.2624	0.7931
13	13:71682266:T:C	71682266	C	ADD	1536	-2.309	8.802	-19.56	14.94	-0.2624	0.7931
13	13:71688634:C:T	71688634	T	ADD	1536	-2.309	8.802	-19.56	14.94	-0.2624	0.7931
13	13:71693051:G:T	71693051	T	ADD	1536	-2.309	8.802	-19.56	14.94	-0.2624	0.7931
13	13:71694221:G:A	71694221	A	ADD	1536	-2.309	8.802	-19.56	14.94	-0.2624	0.7931
13	13:71697348:T:C	71697348	C	ADD	1536	-2.309	8.802	-19.56	14.94	-0.2624	0.7931
13	13:71697590:A:T	71697590	T	ADD	1536	-2.309	8.802	-19.56	14.94	-0.2624	0.7931
13	13:71699784:A:T	71699784	T	ADD	1536	-2.309	8.802	-19.56	14.94	-0.2624	0.7931
13	13:71699856:T:G	71699856	G	ADD	1536	-2.309	8.802	-19.56	14.94	-0.2624	0.7931
13	13:71700206:A:G	71700206	G	ADD	1536	-2.309	8.802	-19.56	14.94	-0.2624	0.7931
13	13:71701043:T:C	71701043	C	ADD	1536	-2.309	8.802	-19.56	14.94	-0.2624	0.7931
13	13:71702639:T:C	71702639	C	ADD	1536	-2.309	8.802	-19.56	14.94	-0.2624	0.7931
13	13:71702739:G:T	71702739	T	ADD	1536	-2.309	8.802	-19.56	14.94	-0.2624	0.7931
13	13:71703457:A:G	71703457	G	ADD	1536	-2.309	8.802	-19.56	14.94	-0.2624	0.7931
14	14:21577177:G:A	21577177	A	ADD	1536	2.214	8.438	-14.32	18.75	0.2624	0.7931
14	14:84880787:A:G	84880787	G	ADD	1536	2.448	9.333	-15.84	20.74	0.2623	0.7931
14	14:89855033:C:T	89855033	T	ADD	1536	-1.121	4.275	-9.5	7.257	-0.2623	0.7931
15	15:78406241:T:G	78406241	G	ADD	1536	1.557	5.937	-10.08	13.19	0.2623	0.7931
15	15:82216849:A:C	82216849	C	ADD	1536	1.609	6.134	-10.41	13.63	0.2623	0.7931
16	16:79434027:C:A	79434027	C	ADD	1536	-1.444	5.506	-12.24	9.347	-0.2623	0.7931
16	16:79846982:G:A	79846982	A	ADD	1536	1.873	7.138	-12.12	15.86	0.2623	0.7931
16	16:89328477:A:G	89328477	A	ADD	1536	1.098	4.185	-7.106	9.301	0.2623	0.7931
17	17:25794670:G:A	25794670	A	ADD	1536	-2.485	9.47	-21.05	16.08	-0.2624	0.7931
20	20:9123558:A:G	9123558	G	ADD	1536	-1.146	4.367	-9.705	7.414	-0.2623	0.7931
21	21:36549373:G:A	36549373	A	ADD	1536	1.323	5.045	-8.564	11.21	0.2623	0.7931
21	21:36553349:T:C	36553349	C	ADD	1536	1.323	5.045	-8.564	11.21	0.2623	0.7931
1	1:208039702:G:A	208039702	A	ADD	1536	1.193	4.551	-7.726	10.11	0.2622	0.7932
2	2:33290947:G:A	33290947	A	ADD	1536	-1.148	4.378	-9.729	7.433	-0.2622	0.7932
2	2:33292346:A:C	33292346	C	ADD	1536	-1.148	4.378	-9.729	7.433	-0.2622	0.7932
2	2:33296579:A:C	33296579	C	ADD	1536	-1.148	4.378	-9.729	7.433	-0.2622	0.7932
2	2:48519357:A:G	48519357	G	ADD	1536	1.136	4.335	-7.359	9.632	0.2622	0.7932
2	2:52703590:G:A	52703590	G	ADD	1536	1.113	4.244	-7.205	9.431	0.2622	0.7932
2	2:122557732:A:T	122557732	T	ADD	1536	1.852	7.064	-11.99	15.7	0.2622	0.7932
2	2:135195622:C:G	135195622	G	ADD	1536	1.833	6.99	-11.87	15.53	0.2622	0.7932
2	2:169783565:T:G	169783565	G	ADD	1536	1.652	6.299	-10.69	14	0.2622	0.7932
2	2:169784493:A:G	169784493	G	ADD	1536	1.652	6.299	-10.69	14	0.2622	0.7932
2	2:176683281:A:G	176683281	G	ADD	1536	-1.124	4.288	-9.528	7.279	-0.2622	0.7932
2	2:176683435:A:G	176683435	G	ADD	1536	-1.124	4.288	-9.528	7.279	-0.2622	0.7932
2	2:176683980:G:A	176683980	A	ADD	1536	-1.124	4.288	-9.528	7.279	-0.2622	0.7932
2	2:176684596:C:T	176684596	T	ADD	1536	-1.124	4.288	-9.528	7.279	-0.2622	0.7932
2	2:176684599:A:G	176684599	G	ADD	1536	-1.124	4.288	-9.528	7.279	-0.2622	0.7932
2	2:176684652:T:C	176684652	C	ADD	1536	-1.124	4.288	-9.528	7.279	-0.2622	0.7932
2	2:193140700:A:G	193140700	G	ADD	1536	-1.114	4.25	-9.444	7.216	-0.2622	0.7932
2	2:205582574:C:T	205582574	T	ADD	1536	1.704	6.5	-11.03	14.44	0.2622	0.7932
2	2:205582950:G:A	205582950	A	ADD	1536	1.704	6.5	-11.03	14.44	0.2622	0.7932
2	2:205583076:G:A	205583076	A	ADD	1536	1.704	6.5	-11.03	14.44	0.2622	0.7932
2	2:205583526:G:A	205583526	A	ADD	1536	1.704	6.5	-11.03	14.44	0.2622	0.7932
2	2:205585015:C:A	205585015	A	ADD	1536	1.704	6.5	-11.03	14.44	0.2622	0.7932
2	2:237054356:T:C	237054356	C	ADD	1536	-1.324	5.049	-11.22	8.572	-0.2622	0.7932
3	3:55038570:T:C	55038570	C	ADD	1536	1.362	5.192	-8.814	11.54	0.2623	0.7932
3	3:55168263:T:A	55168263	A	ADD	1536	-1.368	5.216	-11.59	8.855	-0.2623	0.7932
3	3:55168287:A:C	55168287	C	ADD	1536	-1.368	5.216	-11.59	8.855	-0.2623	0.7932
3	3:55168393:G:C	55168393	C	ADD	1536	-1.368	5.216	-11.59	8.855	-0.2623	0.7932
3	3:55169484:T:C	55169484	C	ADD	1536	-1.368	5.216	-11.59	8.855	-0.2623	0.7932
3	3:55170708:C:T	55170708	T	ADD	1536	-1.368	5.216	-11.59	8.855	-0.2623	0.7932
3	3:99171247:A:G	99171247	G	ADD	1536	-1.475	5.627	-12.5	9.554	-0.2622	0.7932
3	3:191731318:A:T	191731318	T	ADD	1536	-1.372	5.231	-11.62	8.881	-0.2623	0.7932
3	3:191731660:G:C	191731660	C	ADD	1536	-1.372	5.231	-11.62	8.881	-0.2623	0.7932
3	3:191736080:G:C	191736080	C	ADD	1536	-1.372	5.231	-11.62	8.881	-0.2623	0.7932
3	3:191738151:A:G	191738151	G	ADD	1536	-1.372	5.231	-11.62	8.881	-0.2623	0.7932
3	3:191739577:C:T	191739577	T	ADD	1536	-1.372	5.231	-11.62	8.881	-0.2623	0.7932
3	3:191740924:A:G	191740924	G	ADD	1536	-1.372	5.231	-11.62	8.881	-0.2623	0.7932
3	3:191742462:T:A	191742462	A	ADD	1536	-1.372	5.231	-11.62	8.881	-0.2623	0.7932
3	3:191743898:A:G	191743898	G	ADD	1536	-1.372	5.231	-11.62	8.881	-0.2623	0.7932
3	3:191744475:T:C	191744475	C	ADD	1536	-1.372	5.231	-11.62	8.881	-0.2623	0.7932
3	3:191744532:C:A	191744532	A	ADD	1536	-1.372	5.231	-11.62	8.881	-0.2623	0.7932
3	3:191745598:A:G	191745598	G	ADD	1536	-1.372	5.231	-11.62	8.881	-0.2623	0.7932
3	3:191745936:G:A	191745936	A	ADD	1536	-1.372	5.231	-11.62	8.881	-0.2623	0.7932
3	3:191746118:A:G	191746118	G	ADD	1536	-1.372	5.231	-11.62	8.881	-0.2623	0.7932
3	3:191746987:G:C	191746987	C	ADD	1536	-1.372	5.231	-11.62	8.881	-0.2623	0.7932
3	3:191747761:A:T	191747761	T	ADD	1536	-1.372	5.231	-11.62	8.881	-0.2623	0.7932
3	3:191747780:A:T	191747780	T	ADD	1536	-1.372	5.231	-11.62	8.881	-0.2623	0.7932
3	3:191747929:G:A	191747929	A	ADD	1536	-1.372	5.231	-11.62	8.881	-0.2623	0.7932
3	3:191748772:A:G	191748772	G	ADD	1536	-1.372	5.231	-11.62	8.881	-0.2623	0.7932
3	3:191749128:T:C	191749128	C	ADD	1536	-1.372	5.231	-11.62	8.881	-0.2623	0.7932
3	3:191750697:T:G	191750697	G	ADD	1536	-1.372	5.231	-11.62	8.881	-0.2623	0.7932
3	3:191750978:T:C	191750978	C	ADD	1536	-1.372	5.231	-11.62	8.881	-0.2623	0.7932
3	3:191752979:A:G	191752979	G	ADD	1536	-1.372	5.231	-11.62	8.881	-0.2623	0.7932
3	3:191753974:G:A	191753974	A	ADD	1536	-1.372	5.231	-11.62	8.881	-0.2623	0.7932
3	3:191754535:G:A	191754535	A	ADD	1536	-1.372	5.231	-11.62	8.881	-0.2623	0.7932
3	3:191755715:T:G	191755715	G	ADD	1536	-1.372	5.231	-11.62	8.881	-0.2623	0.7932
3	3:191755756:C:T	191755756	T	ADD	1536	-1.372	5.231	-11.62	8.881	-0.2623	0.7932
3	3:191755896:A:G	191755896	G	ADD	1536	-1.372	5.231	-11.62	8.881	-0.2623	0.7932
4	4:28785709:G:A	28785709	A	ADD	1536	2.363	9.011	-15.3	20.02	0.2622	0.7932
4	4:54207201:T:C	54207201	C	ADD	1536	-1.524	5.812	-12.92	9.868	-0.2623	0.7932
4	4:110740230:A:T	110740230	T	ADD	1536	-1.712	6.529	-14.51	11.08	-0.2622	0.7932
4	4:110742170:T:A	110742170	A	ADD	1536	-1.712	6.529	-14.51	11.08	-0.2622	0.7932
4	4:110743868:T:C	110743868	C	ADD	1536	-1.712	6.529	-14.51	11.08	-0.2622	0.7932
4	4:110743874:T:G	110743874	G	ADD	1536	-1.712	6.529	-14.51	11.08	-0.2622	0.7932
4	4:110746186:A:T	110746186	T	ADD	1536	-1.712	6.529	-14.51	11.08	-0.2622	0.7932
4	4:182283087:G:A	182283087	G	ADD	1536	-1.263	4.816	-10.7	8.175	-0.2623	0.7932
5	5:154064761:G:A	154064761	G	ADD	1536	-1.134	4.326	-9.612	7.344	-0.2623	0.7932
6	6:31320569:G:T	31320569	T	ADD	1536	-2.573	9.811	-21.8	16.66	-0.2622	0.7932
6	6:32197736:A:G	32197736	G	ADD	1536	1.349	5.146	-8.736	11.43	0.2622	0.7932
6	6:38725581:C:T	38725581	T	ADD	1536	-1.296	4.943	-10.98	8.392	-0.2622	0.7932
6	6:107619304:T:C	107619304	C	ADD	1536	1.456	5.551	-9.425	12.34	0.2622	0.7932
7	7:2011438:G:C	2011438	C	ADD	1536	-1.925	7.342	-16.32	12.46	-0.2622	0.7932
7	7:2016125:C:T	2016125	T	ADD	1536	-1.925	7.342	-16.32	12.46	-0.2622	0.7932
7	7:2016688:C:G	2016688	G	ADD	1536	-1.925	7.342	-16.32	12.46	-0.2622	0.7932
7	7:2016789:A:G	2016789	G	ADD	1536	-1.925	7.342	-16.32	12.46	-0.2622	0.7932
7	7:2017907:C:A	2017907	A	ADD	1536	-1.925	7.342	-16.32	12.46	-0.2622	0.7932
7	7:2018689:C:G	2018689	G	ADD	1536	-1.925	7.342	-16.32	12.46	-0.2622	0.7932
7	7:2019349:G:A	2019349	A	ADD	1536	-1.925	7.342	-16.32	12.46	-0.2622	0.7932
7	7:25913924:T:C	25913924	C	ADD	1536	-1.096	4.18	-9.288	7.096	-0.2622	0.7932
7	7:25914286:A:C	25914286	C	ADD	1536	-1.096	4.18	-9.288	7.096	-0.2622	0.7932
7	7:134028744:G:C	134028744	G	ADD	1536	-1.148	4.379	-9.732	7.435	-0.2622	0.7932
8	8:17897158:T:C	17897158	T	ADD	1536	-1.12	4.273	-9.494	7.254	-0.2622	0.7932
9	9:92903877:G:A	92903877	A	ADD	1536	-2.181	8.317	-18.48	14.12	-0.2622	0.7932
9	9:92908624:G:A	92908624	A	ADD	1536	-2.181	8.317	-18.48	14.12	-0.2622	0.7932
9	9:92909096:T:C	92909096	C	ADD	1536	-2.181	8.317	-18.48	14.12	-0.2622	0.7932
9	9:105608043:G:A	105608043	A	ADD	1536	-2.376	9.06	-20.13	15.38	-0.2622	0.7932
9	9:118220179:C:T	118220179	T	ADD	1536	-1.186	4.525	-10.06	7.683	-0.2621	0.7932
10	10:6081040:T:C	6081040	C	ADD	1536	1.185	4.521	-7.675	10.05	0.2622	0.7932
10	10:16552057:A:G	16552057	G	ADD	1536	-1.257	4.795	-10.66	8.141	-0.2622	0.7932
10	10:96119687:G:A	96119687	A	ADD	1536	2.282	8.703	-14.78	19.34	0.2622	0.7932
10	10:96119713:A:G	96119713	G	ADD	1536	2.282	8.703	-14.78	19.34	0.2622	0.7932
10	10:100096980:T:A	100096980	A	ADD	1536	-1.143	4.359	-9.685	7.4	-0.2622	0.7932
10	10:117968330:A:G	117968330	G	ADD	1536	1.14	4.348	-7.381	9.662	0.2622	0.7932
11	11:41506412:C:A	41506412	C	ADD	1536	1.347	5.136	-8.719	11.41	0.2622	0.7932
11	11:93223317:A:G	93223317	G	ADD	1536	1.134	4.325	-7.343	9.611	0.2622	0.7932
11	11:123808147:A:G	123808147	G	ADD	1536	1.136	4.333	-7.357	9.629	0.2622	0.7932
12	12:98793696:A:T	98793696	T	ADD	1536	1.253	4.778	-8.112	10.62	0.2622	0.7932
12	12:109718319:G:C	109718319	C	ADD	1536	1.241	4.732	-8.034	10.52	0.2623	0.7932
13	13:32921944:A:G	32921944	G	ADD	1536	-1.166	4.449	-9.887	7.554	-0.2622	0.7932
13	13:32924647:G:C	32924647	C	ADD	1536	-1.166	4.449	-9.887	7.554	-0.2622	0.7932
13	13:83298428:G:A	83298428	A	ADD	1536	1.612	6.15	-10.44	13.67	0.2622	0.7932
13	13:109417471:T:C	109417471	C	ADD	1536	-1.476	5.629	-12.51	9.557	-0.2622	0.7932
13	13:109418979:C:T	109418979	T	ADD	1536	-1.476	5.629	-12.51	9.557	-0.2622	0.7932
14	14:52459388:T:A	52459388	A	ADD	1536	-1.086	4.142	-9.204	7.032	-0.2622	0.7932
14	14:64734027:G:A	64734027	G	ADD	1536	1.17	4.465	-7.58	9.921	0.2622	0.7932
14	14:64734282:A:G	64734282	A	ADD	1536	1.17	4.465	-7.58	9.921	0.2622	0.7932
14	14:64734567:A:G	64734567	A	ADD	1536	1.17	4.465	-7.58	9.921	0.2622	0.7932
14	14:64736924:A:G	64736924	A	ADD	1536	1.17	4.465	-7.58	9.921	0.2622	0.7932
14	14:64737471:A:G	64737471	A	ADD	1536	1.17	4.465	-7.58	9.921	0.2622	0.7932
14	14:64738029:A:G	64738029	A	ADD	1536	1.17	4.465	-7.58	9.921	0.2622	0.7932
16	16:11287290:T:A	11287290	A	ADD	1536	-1.174	4.475	-9.945	7.598	-0.2623	0.7932
16	16:82299234:A:G	82299234	G	ADD	1536	-1.25	4.768	-10.6	8.095	-0.2622	0.7932
17	17:46699563:G:A	46699563	A	ADD	1536	-1.345	5.129	-11.4	8.707	-0.2622	0.7932
18	18:11245830:G:A	11245830	A	ADD	1536	-2.152	8.206	-18.24	13.93	-0.2622	0.7932
18	18:52570345:C:A	52570345	A	ADD	1536	1.151	4.391	-7.454	9.756	0.2621	0.7932
20	20:9301773:C:T	9301773	T	ADD	1536	-1.307	4.984	-11.07	8.461	-0.2622	0.7932
20	20:45534810:A:G	45534810	A	ADD	1536	-1.145	4.366	-9.702	7.413	-0.2622	0.7932
1	1:201694267:A:C	201694267	C	ADD	1536	-1.216	4.639	-10.31	7.877	-0.262	0.7933
1	1:201694971:A:G	201694971	G	ADD	1536	-1.216	4.639	-10.31	7.877	-0.262	0.7933
2	2:3480206:C:G	3480206	C	ADD	1536	1.11	4.238	-7.195	9.416	0.262	0.7933
2	2:196360157:G:A	196360157	A	ADD	1536	1.219	4.65	-7.894	10.33	0.2621	0.7933
2	2:196361409:C:T	196361409	T	ADD	1536	1.219	4.65	-7.894	10.33	0.2621	0.7933
3	3:21338397:C:T	21338397	T	ADD	1536	-1.244	4.746	-10.55	8.059	-0.2621	0.7933
3	3:21340695:A:T	21340695	T	ADD	1536	-1.244	4.746	-10.55	8.059	-0.2621	0.7933
3	3:22616229:A:G	22616229	G	ADD	1536	-1.102	4.204	-9.342	7.139	-0.262	0.7933
3	3:121624389:T:C	121624389	C	ADD	1536	-1.574	6.006	-13.34	10.2	-0.2621	0.7933
3	3:191782060:G:A	191782060	G	ADD	1536	-1.14	4.351	-9.669	7.388	-0.262	0.7933
5	5:151344558:G:A	151344558	A	ADD	1536	-1.206	4.599	-10.22	7.809	-0.2621	0.7933
5	5:153814068:T:C	153814068	C	ADD	1536	1.45	5.533	-9.394	12.29	0.262	0.7933
5	5:153816255:T:G	153816255	G	ADD	1536	1.45	5.533	-9.394	12.29	0.262	0.7933
5	5:164855548:T:C	164855548	C	ADD	1536	1.361	5.195	-8.821	11.54	0.262	0.7933
6	6:16443827:C:A	16443827	A	ADD	1536	1.088	4.151	-7.048	9.224	0.262	0.7933
6	6:137918440:A:G	137918440	G	ADD	1536	1.21	4.617	-7.839	10.26	0.262	0.7933
6	6:160711920:T:C	160711920	C	ADD	1536	1.379	5.263	-8.936	11.69	0.2621	0.7933
7	7:32120897:A:C	32120897	A	ADD	1536	-1.099	4.192	-9.315	7.118	-0.262	0.7933
8	8:3277512:C:T	3277512	T	ADD	1536	1.884	7.187	-12.2	15.97	0.2621	0.7933
8	8:3277538:G:A	3277538	A	ADD	1536	1.884	7.187	-12.2	15.97	0.2621	0.7933
8	8:15628324:G:A	15628324	A	ADD	1536	1.201	4.581	-7.778	10.18	0.2621	0.7933
8	8:61012418:G:A	61012418	A	ADD	1536	1.743	6.65	-11.29	14.78	0.2621	0.7933
8	8:71071095:T:C	71071095	C	ADD	1536	-1.665	6.355	-14.12	10.79	-0.2621	0.7933
9	9:140311092:A:G	140311092	G	ADD	1536	-1.122	4.282	-9.514	7.269	-0.2621	0.7933
10	10:6071453:T:C	6071453	C	ADD	1536	-1.272	4.854	-10.79	8.242	-0.262	0.7933
10	10:6071654:T:C	6071654	C	ADD	1536	-1.272	4.854	-10.79	8.242	-0.262	0.7933
10	10:25678365:A:C	25678365	C	ADD	1536	-1.236	4.717	-10.48	8.01	-0.2621	0.7933
10	10:86335563:C:T	86335563	T	ADD	1536	1.173	4.478	-7.603	9.95	0.2621	0.7933
11	11:20633123:C:T	20633123	T	ADD	1536	-1.182	4.511	-10.02	7.659	-0.2621	0.7933
11	11:20633124:T:C	20633124	C	ADD	1536	-1.182	4.511	-10.02	7.659	-0.2621	0.7933
11	11:80510406:T:G	80510406	G	ADD	1536	1.1	4.195	-7.123	9.322	0.2621	0.7933
11	11:103614433:T:G	103614433	G	ADD	1536	-1.533	5.85	-13	9.933	-0.262	0.7933
12	12:98117994:G:A	98117994	A	ADD	1536	-1.19	4.54	-10.09	7.708	-0.2621	0.7933
13	13:110019773:G:A	110019773	A	ADD	1536	1.171	4.47	-7.589	9.932	0.262	0.7933
15	15:61913884:G:A	61913884	A	ADD	1536	1.236	4.715	-8.006	10.48	0.2621	0.7933
15	15:61914035:T:C	61914035	C	ADD	1536	1.236	4.715	-8.006	10.48	0.2621	0.7933
15	15:61914778:A:G	61914778	G	ADD	1536	1.236	4.715	-8.006	10.48	0.2621	0.7933
17	17:5808564:G:A	5808564	G	ADD	1536	-1.167	4.454	-9.898	7.563	-0.262	0.7933
17	17:5808818:A:G	5808818	A	ADD	1536	-1.167	4.454	-9.898	7.563	-0.262	0.7933
17	17:5809085:C:T	5809085	C	ADD	1536	-1.167	4.454	-9.898	7.563	-0.262	0.7933
17	17:5809126:A:G	5809126	A	ADD	1536	-1.167	4.454	-9.898	7.563	-0.262	0.7933
17	17:30950277:T:C	30950277	C	ADD	1536	-2.376	9.066	-20.15	15.39	-0.262	0.7933
17	17:37064673:A:G	37064673	A	ADD	1536	-1.886	7.197	-15.99	12.22	-0.262	0.7933
18	18:6638526:C:T	6638526	T	ADD	1536	-1.771	6.756	-15.01	11.47	-0.2621	0.7933
18	18:6638825:T:A	6638825	A	ADD	1536	-1.771	6.756	-15.01	11.47	-0.2621	0.7933
18	18:6639899:A:T	6639899	T	ADD	1536	-1.771	6.756	-15.01	11.47	-0.2621	0.7933
18	18:24370116:G:A	24370116	A	ADD	1536	-2.132	8.135	-18.08	13.81	-0.262	0.7933
1	1:180095348:C:A	180095348	C	ADD	1536	1.343	5.127	-8.705	11.39	0.2619	0.7934
2	2:51264121:G:A	51264121	G	ADD	1536	1.229	4.691	-7.966	10.42	0.2619	0.7934
2	2:138307248:A:G	138307248	G	ADD	1536	2.408	9.191	-15.61	20.42	0.262	0.7934
2	2:138315047:T:C	138315047	C	ADD	1536	2.408	9.191	-15.61	20.42	0.262	0.7934
2	2:138315048:G:A	138315048	A	ADD	1536	2.408	9.191	-15.61	20.42	0.262	0.7934
2	2:138315429:G:A	138315429	A	ADD	1536	2.408	9.191	-15.61	20.42	0.262	0.7934
2	2:168595402:A:G	168595402	G	ADD	1536	-2.092	7.988	-17.75	13.56	-0.2619	0.7934
3	3:10782147:C:G	10782147	G	ADD	1536	1.902	7.262	-12.33	16.14	0.2619	0.7934
3	3:30799551:C:T	30799551	T	ADD	1536	1.132	4.321	-7.337	9.601	0.262	0.7934
3	3:36203515:T:C	36203515	C	ADD	1536	-1.638	6.252	-13.89	10.62	-0.262	0.7934
3	3:36203695:C:T	36203695	T	ADD	1536	-1.638	6.252	-13.89	10.62	-0.262	0.7934
3	3:36203708:A:G	36203708	G	ADD	1536	-1.638	6.252	-13.89	10.62	-0.262	0.7934
3	3:36203767:G:A	36203767	A	ADD	1536	-1.638	6.252	-13.89	10.62	-0.262	0.7934
3	3:36203985:C:T	36203985	T	ADD	1536	-1.638	6.252	-13.89	10.62	-0.262	0.7934
3	3:36204391:C:T	36204391	T	ADD	1536	-1.638	6.252	-13.89	10.62	-0.262	0.7934
3	3:36204536:G:A	36204536	A	ADD	1536	-1.638	6.252	-13.89	10.62	-0.262	0.7934
3	3:36204717:C:G	36204717	G	ADD	1536	-1.638	6.252	-13.89	10.62	-0.262	0.7934
3	3:36204755:A:G	36204755	G	ADD	1536	-1.638	6.252	-13.89	10.62	-0.262	0.7934
3	3:36205124:G:C	36205124	C	ADD	1536	-1.638	6.252	-13.89	10.62	-0.262	0.7934
3	3:36205299:T:C	36205299	C	ADD	1536	-1.638	6.252	-13.89	10.62	-0.262	0.7934
3	3:36205504:G:A	36205504	A	ADD	1536	-1.638	6.252	-13.89	10.62	-0.262	0.7934
3	3:36205797:G:A	36205797	A	ADD	1536	-1.638	6.252	-13.89	10.62	-0.262	0.7934
3	3:36205918:G:A	36205918	A	ADD	1536	-1.638	6.252	-13.89	10.62	-0.262	0.7934
3	3:36205920:G:T	36205920	T	ADD	1536	-1.638	6.252	-13.89	10.62	-0.262	0.7934
3	3:36206139:C:T	36206139	T	ADD	1536	-1.638	6.252	-13.89	10.62	-0.262	0.7934
3	3:36206644:C:A	36206644	A	ADD	1536	-1.638	6.252	-13.89	10.62	-0.262	0.7934
3	3:36206703:G:T	36206703	T	ADD	1536	-1.638	6.252	-13.89	10.62	-0.262	0.7934
3	3:36206746:A:G	36206746	G	ADD	1536	-1.638	6.252	-13.89	10.62	-0.262	0.7934
3	3:36206852:A:G	36206852	G	ADD	1536	-1.638	6.252	-13.89	10.62	-0.262	0.7934
3	3:36206874:G:A	36206874	A	ADD	1536	-1.638	6.252	-13.89	10.62	-0.262	0.7934
3	3:36207167:A:G	36207167	G	ADD	1536	-1.638	6.252	-13.89	10.62	-0.262	0.7934
3	3:36207316:G:C	36207316	C	ADD	1536	-1.638	6.252	-13.89	10.62	-0.262	0.7934
3	3:36207481:G:A	36207481	A	ADD	1536	-1.638	6.252	-13.89	10.62	-0.262	0.7934
3	3:36207546:C:G	36207546	G	ADD	1536	-1.638	6.252	-13.89	10.62	-0.262	0.7934
3	3:36207840:G:C	36207840	C	ADD	1536	-1.638	6.252	-13.89	10.62	-0.262	0.7934
3	3:36207852:C:A	36207852	A	ADD	1536	-1.638	6.252	-13.89	10.62	-0.262	0.7934
3	3:36208113:G:C	36208113	C	ADD	1536	-1.638	6.252	-13.89	10.62	-0.262	0.7934
3	3:36208119:G:A	36208119	A	ADD	1536	-1.638	6.252	-13.89	10.62	-0.262	0.7934
3	3:36208286:G:A	36208286	A	ADD	1536	-1.638	6.252	-13.89	10.62	-0.262	0.7934
3	3:36208473:C:G	36208473	G	ADD	1536	-1.638	6.252	-13.89	10.62	-0.262	0.7934
3	3:36208731:G:A	36208731	A	ADD	1536	-1.638	6.252	-13.89	10.62	-0.262	0.7934
3	3:36209121:G:A	36209121	A	ADD	1536	-1.638	6.252	-13.89	10.62	-0.262	0.7934
3	3:36209272:C:A	36209272	A	ADD	1536	-1.638	6.252	-13.89	10.62	-0.262	0.7934
3	3:36209370:G:A	36209370	A	ADD	1536	-1.638	6.252	-13.89	10.62	-0.262	0.7934
3	3:36209516:C:T	36209516	T	ADD	1536	-1.638	6.252	-13.89	10.62	-0.262	0.7934
3	3:36209784:C:T	36209784	T	ADD	1536	-1.638	6.252	-13.89	10.62	-0.262	0.7934
3	3:36209842:T:C	36209842	C	ADD	1536	-1.638	6.252	-13.89	10.62	-0.262	0.7934
3	3:36209874:C:A	36209874	A	ADD	1536	-1.638	6.252	-13.89	10.62	-0.262	0.7934
3	3:36209875:G:A	36209875	A	ADD	1536	-1.638	6.252	-13.89	10.62	-0.262	0.7934
3	3:36211040:C:A	36211040	A	ADD	1536	-1.638	6.252	-13.89	10.62	-0.262	0.7934
3	3:36211354:T:C	36211354	C	ADD	1536	-1.638	6.252	-13.89	10.62	-0.262	0.7934
3	3:36211429:G:A	36211429	A	ADD	1536	-1.638	6.252	-13.89	10.62	-0.262	0.7934
3	3:36211470:T:C	36211470	C	ADD	1536	-1.638	6.252	-13.89	10.62	-0.262	0.7934
3	3:36211670:G:A	36211670	A	ADD	1536	-1.638	6.252	-13.89	10.62	-0.262	0.7934
3	3:36212224:G:A	36212224	A	ADD	1536	-1.638	6.252	-13.89	10.62	-0.262	0.7934
3	3:36212233:T:C	36212233	C	ADD	1536	-1.638	6.252	-13.89	10.62	-0.262	0.7934
3	3:36212302:G:T	36212302	T	ADD	1536	-1.638	6.252	-13.89	10.62	-0.262	0.7934
3	3:36212352:T:C	36212352	C	ADD	1536	-1.638	6.252	-13.89	10.62	-0.262	0.7934
3	3:36212802:G:A	36212802	A	ADD	1536	-1.638	6.252	-13.89	10.62	-0.262	0.7934
3	3:36212897:C:T	36212897	T	ADD	1536	-1.638	6.252	-13.89	10.62	-0.262	0.7934
3	3:36213225:G:A	36213225	A	ADD	1536	-1.638	6.252	-13.89	10.62	-0.262	0.7934
3	3:36213556:A:G	36213556	G	ADD	1536	-1.638	6.252	-13.89	10.62	-0.262	0.7934
3	3:36213908:A:G	36213908	G	ADD	1536	-1.638	6.252	-13.89	10.62	-0.262	0.7934
3	3:36214152:G:A	36214152	A	ADD	1536	-1.638	6.252	-13.89	10.62	-0.262	0.7934
3	3:36214217:T:C	36214217	C	ADD	1536	-1.638	6.252	-13.89	10.62	-0.262	0.7934
3	3:36214306:T:G	36214306	G	ADD	1536	-1.638	6.252	-13.89	10.62	-0.262	0.7934
3	3:36214483:T:G	36214483	G	ADD	1536	-1.638	6.252	-13.89	10.62	-0.262	0.7934
3	3:36215066:G:A	36215066	A	ADD	1536	-1.638	6.252	-13.89	10.62	-0.262	0.7934
3	3:36215092:T:A	36215092	A	ADD	1536	-1.638	6.252	-13.89	10.62	-0.262	0.7934
3	3:36215144:A:C	36215144	C	ADD	1536	-1.638	6.252	-13.89	10.62	-0.262	0.7934
3	3:36215308:T:A	36215308	A	ADD	1536	-1.638	6.252	-13.89	10.62	-0.262	0.7934
4	4:21527657:G:C	21527657	C	ADD	1536	1.381	5.271	-8.95	11.71	0.2619	0.7934
4	4:179514388:A:G	179514388	A	ADD	1536	1.725	6.584	-11.18	14.63	0.2619	0.7934
4	4:181978939:G:A	181978939	A	ADD	1536	1.685	6.433	-10.92	14.29	0.2619	0.7934
5	5:53910035:G:C	53910035	C	ADD	1536	-1.993	7.612	-16.91	12.93	-0.2619	0.7934
5	5:95688542:A:G	95688542	G	ADD	1536	1.155	4.408	-7.485	9.794	0.262	0.7934
5	5:95689064:A:G	95689064	G	ADD	1536	1.155	4.408	-7.485	9.794	0.262	0.7934
5	5:96058901:C:T	96058901	T	ADD	1536	-1.113	4.249	-9.441	7.215	-0.2619	0.7934
6	6:11641800:A:G	11641800	G	ADD	1536	1.161	4.431	-7.524	9.845	0.262	0.7934
6	6:21780789:A:G	21780789	G	ADD	1536	-1.386	5.292	-11.76	8.986	-0.2619	0.7934
6	6:121689973:C:T	121689973	T	ADD	1536	2.452	9.359	-15.89	20.8	0.262	0.7934
6	6:121695460:C:G	121695460	G	ADD	1536	2.452	9.359	-15.89	20.8	0.262	0.7934
7	7:12889327:A:G	12889327	G	ADD	1536	-1.092	4.167	-9.258	7.075	-0.262	0.7934
7	7:14056497:T:C	14056497	C	ADD	1536	-2.372	9.056	-20.12	15.38	-0.2619	0.7934
7	7:14057118:A:G	14057118	G	ADD	1536	-2.372	9.056	-20.12	15.38	-0.2619	0.7934
7	7:14058207:T:C	14058207	C	ADD	1536	-2.372	9.056	-20.12	15.38	-0.2619	0.7934
7	7:14060202:A:G	14060202	G	ADD	1536	-2.372	9.056	-20.12	15.38	-0.2619	0.7934
7	7:14061929:T:C	14061929	C	ADD	1536	-2.372	9.056	-20.12	15.38	-0.2619	0.7934
7	7:25889153:G:A	25889153	A	ADD	1536	1.703	6.5	-11.04	14.44	0.262	0.7934
7	7:53096868:G:C	53096868	C	ADD	1536	1.109	4.231	-7.184	9.402	0.262	0.7934
7	7:114759403:A:G	114759403	G	ADD	1536	-1.161	4.432	-9.848	7.526	-0.2619	0.7934
7	7:114764718:G:A	114764718	A	ADD	1536	-1.161	4.432	-9.848	7.526	-0.2619	0.7934
7	7:135681972:C:T	135681972	T	ADD	1536	-1.557	5.945	-13.21	10.09	-0.262	0.7934
7	7:135682034:T:C	135682034	C	ADD	1536	-1.557	5.945	-13.21	10.09	-0.262	0.7934
7	7:135682158:C:A	135682158	A	ADD	1536	-1.557	5.945	-13.21	10.09	-0.262	0.7934
7	7:135682538:G:T	135682538	T	ADD	1536	-1.557	5.945	-13.21	10.09	-0.262	0.7934
7	7:135682769:G:A	135682769	A	ADD	1536	-1.557	5.945	-13.21	10.09	-0.262	0.7934
7	7:135682881:A:C	135682881	C	ADD	1536	-1.557	5.945	-13.21	10.09	-0.262	0.7934
8	8:17892147:A:C	17892147	C	ADD	1536	1.235	4.717	-8.009	10.48	0.2619	0.7934
8	8:23879936:A:G	23879936	G	ADD	1536	-1.093	4.175	-9.275	7.089	-0.2619	0.7934
8	8:28191306:A:C	28191306	C	ADD	1536	-1.485	5.669	-12.6	9.625	-0.262	0.7934
8	8:33238981:G:C	33238981	C	ADD	1536	-1.094	4.179	-9.284	7.095	-0.2619	0.7934
8	8:33243581:C:T	33243581	T	ADD	1536	-1.094	4.179	-9.284	7.095	-0.2619	0.7934
8	8:33246685:G:A	33246685	A	ADD	1536	-1.094	4.179	-9.284	7.095	-0.2619	0.7934
8	8:110680214:C:G	110680214	G	ADD	1536	1.083	4.136	-7.023	9.19	0.2619	0.7934
8	8:118117777:A:T	118117777	T	ADD	1536	-1.352	5.16	-11.47	8.762	-0.262	0.7934
8	8:118118339:A:G	118118339	G	ADD	1536	-1.352	5.16	-11.47	8.762	-0.262	0.7934
8	8:118119172:A:G	118119172	G	ADD	1536	-1.352	5.16	-11.47	8.762	-0.262	0.7934
9	9:22124477:A:G	22124477	G	ADD	1536	-1.103	4.211	-9.356	7.15	-0.2619	0.7934
9	9:91327717:G:A	91327717	A	ADD	1536	-1.421	5.428	-12.06	9.216	-0.2619	0.7934
10	10:27564519:T:C	27564519	C	ADD	1536	1.798	6.867	-11.66	15.26	0.2619	0.7934
10	10:27568488:T:A	27568488	A	ADD	1536	1.798	6.867	-11.66	15.26	0.2619	0.7934
10	10:27569732:G:A	27569732	A	ADD	1536	1.798	6.867	-11.66	15.26	0.2619	0.7934
11	11:68887017:C:T	68887017	T	ADD	1536	-1.683	6.425	-14.28	10.91	-0.2619	0.7934
12	12:2610003:G:A	2610003	A	ADD	1536	-1.551	5.922	-13.16	10.06	-0.262	0.7934
12	12:32478244:G:C	32478244	C	ADD	1536	1.287	4.911	-8.339	10.91	0.262	0.7934
12	12:32479841:G:A	32479841	A	ADD	1536	1.287	4.911	-8.339	10.91	0.262	0.7934
13	13:20640338:A:G	20640338	G	ADD	1536	-1.674	6.39	-14.2	10.85	-0.2619	0.7934
13	13:20643834:T:C	20643834	C	ADD	1536	-1.674	6.39	-14.2	10.85	-0.2619	0.7934
13	13:20646886:G:A	20646886	A	ADD	1536	-1.674	6.39	-14.2	10.85	-0.2619	0.7934
13	13:20646924:A:G	20646924	G	ADD	1536	-1.674	6.39	-14.2	10.85	-0.2619	0.7934
13	13:20652507:T:C	20652507	C	ADD	1536	-1.674	6.39	-14.2	10.85	-0.2619	0.7934
13	13:20664309:A:G	20664309	G	ADD	1536	-1.674	6.39	-14.2	10.85	-0.2619	0.7934
13	13:20664488:A:T	20664488	T	ADD	1536	-1.674	6.39	-14.2	10.85	-0.2619	0.7934
13	13:20665679:G:C	20665679	C	ADD	1536	-1.674	6.39	-14.2	10.85	-0.2619	0.7934
13	13:20666157:A:G	20666157	G	ADD	1536	-1.674	6.39	-14.2	10.85	-0.2619	0.7934
13	13:20666702:C:T	20666702	T	ADD	1536	-1.674	6.39	-14.2	10.85	-0.2619	0.7934
13	13:102794351:A:G	102794351	G	ADD	1536	-1.474	5.625	-12.5	9.552	-0.262	0.7934
14	14:52892612:A:G	52892612	G	ADD	1536	1.247	4.76	-8.082	10.58	0.262	0.7934
14	14:69332302:G:A	69332302	G	ADD	1536	1.095	4.18	-7.098	9.288	0.262	0.7934
14	14:75296831:A:G	75296831	G	ADD	1536	1.105	4.219	-7.163	9.373	0.262	0.7934
14	14:75297727:T:C	75297727	C	ADD	1536	1.105	4.219	-7.163	9.373	0.262	0.7934
14	14:75298637:A:G	75298637	G	ADD	1536	1.105	4.219	-7.163	9.373	0.262	0.7934
15	15:54183527:G:A	54183527	A	ADD	1536	1.614	6.161	-10.46	13.69	0.262	0.7934
15	15:57616728:C:A	57616728	A	ADD	1536	-2.17	8.287	-18.41	14.07	-0.2619	0.7934
15	15:92431925:G:A	92431925	A	ADD	1536	1.076	4.108	-6.975	9.127	0.262	0.7934
16	16:7619528:G:A	7619528	A	ADD	1536	-1.951	7.45	-16.55	12.65	-0.2619	0.7934
16	16:78635695:G:A	78635695	G	ADD	1536	-1.115	4.258	-9.461	7.231	-0.2619	0.7934
18	18:66678326:T:C	66678326	C	ADD	1536	1.402	5.352	-9.088	11.89	0.2619	0.7934
18	18:66679357:T:A	66679357	A	ADD	1536	1.402	5.352	-9.088	11.89	0.2619	0.7934
19	19:11503685:A:G	11503685	G	ADD	1536	1.257	4.798	-8.147	10.66	0.262	0.7934
19	19:14195892:A:C	14195892	C	ADD	1536	1.196	4.568	-7.756	10.15	0.2619	0.7934
20	20:4110239:G:C	4110239	C	ADD	1536	1.147	4.377	-7.432	9.726	0.262	0.7934
20	20:21077104:G:A	21077104	A	ADD	1536	-1.135	4.333	-9.628	7.358	-0.262	0.7934
20	20:21078537:G:A	21078537	A	ADD	1536	-1.135	4.333	-9.628	7.358	-0.262	0.7934
1	1:186868124:C:A	186868124	A	ADD	1536	1.47	5.614	-9.534	12.47	0.2618	0.7935
1	1:241117850:A:C	241117850	A	ADD	1536	-1.588	6.064	-13.47	10.3	-0.2618	0.7935
2	2:52011809:C:T	52011809	T	ADD	1536	-1.343	5.131	-11.4	8.713	-0.2618	0.7935
2	2:55102608:G:A	55102608	A	ADD	1536	-2.519	9.624	-21.38	16.34	-0.2618	0.7935
2	2:55103265:G:T	55103265	T	ADD	1536	-2.519	9.624	-21.38	16.34	-0.2618	0.7935
2	2:90159791:G:A	90159791	A	ADD	1536	2.159	8.247	-14	18.32	0.2618	0.7935
2	2:90166821:A:G	90166821	G	ADD	1536	2.159	8.247	-14	18.32	0.2618	0.7935
2	2:134604616:G:A	134604616	G	ADD	1536	1.252	4.781	-8.119	10.62	0.2618	0.7935
2	2:226493536:G:A	226493536	A	ADD	1536	1.372	5.24	-8.898	11.64	0.2618	0.7935
3	3:16951768:C:T	16951768	T	ADD	1536	1.096	4.186	-7.109	9.301	0.2618	0.7935
4	4:25005994:C:T	25005994	T	ADD	1536	1.736	6.63	-11.26	14.73	0.2618	0.7935
4	4:82687523:A:G	82687523	G	ADD	1536	-1.119	4.272	-9.492	7.254	-0.2619	0.7935
5	5:11475053:T:C	11475053	C	ADD	1536	1.257	4.802	-8.155	10.67	0.2618	0.7935
5	5:98670052:G:C	98670052	C	ADD	1536	-2.234	8.533	-18.96	14.49	-0.2618	0.7935
5	5:173174260:G:A	173174260	G	ADD	1536	1.309	5.001	-8.493	11.11	0.2618	0.7935
5	5:179273820:G:A	179273820	G	ADD	1536	-1.373	5.245	-11.65	8.907	-0.2618	0.7935
5	5:180036871:C:G	180036871	G	ADD	1536	1.503	5.742	-9.75	12.76	0.2619	0.7935
6	6:21237606:C:A	21237606	A	ADD	1536	1.333	5.09	-8.644	11.31	0.2618	0.7935
6	6:27385609:C:T	27385609	T	ADD	1536	-1.786	6.822	-15.16	11.58	-0.2619	0.7935
6	6:31298189:A:T	31298189	A	ADD	1536	1.439	5.497	-9.334	12.21	0.2618	0.7935
6	6:31355957:A:G	31355957	G	ADD	1536	1.299	4.962	-8.427	11.03	0.2618	0.7935
6	6:35102347:C:T	35102347	T	ADD	1536	1.348	5.146	-8.738	11.43	0.2619	0.7935
7	7:12418514:C:G	12418514	G	ADD	1536	1.134	4.329	-7.352	9.619	0.2618	0.7935
7	7:14246320:A:G	14246320	A	ADD	1536	-1.11	4.24	-9.421	7.201	-0.2618	0.7935
7	7:14246698:T:C	14246698	T	ADD	1536	-1.11	4.24	-9.421	7.201	-0.2618	0.7935
7	7:14247066:G:A	14247066	G	ADD	1536	-1.11	4.24	-9.421	7.201	-0.2618	0.7935
7	7:14247103:G:A	14247103	G	ADD	1536	-1.11	4.24	-9.421	7.201	-0.2618	0.7935
7	7:14247468:C:G	14247468	C	ADD	1536	-1.11	4.24	-9.421	7.201	-0.2618	0.7935
7	7:14247635:T:G	14247635	T	ADD	1536	-1.11	4.24	-9.421	7.201	-0.2618	0.7935
7	7:14247910:G:A	14247910	G	ADD	1536	-1.11	4.24	-9.421	7.201	-0.2618	0.7935
7	7:14248351:G:T	14248351	G	ADD	1536	-1.11	4.24	-9.421	7.201	-0.2618	0.7935
7	7:14248687:G:C	14248687	G	ADD	1536	-1.11	4.24	-9.421	7.201	-0.2618	0.7935
7	7:14584622:T:A	14584622	A	ADD	1536	1.442	5.509	-9.355	12.24	0.2618	0.7935
7	7:34395509:A:G	34395509	G	ADD	1536	1.207	4.611	-7.83	10.24	0.2618	0.7935
7	7:47511161:A:G	47511161	A	ADD	1536	1.486	5.677	-9.641	12.61	0.2618	0.7935
7	7:76908488:G:A	76908488	A	ADD	1536	-2.545	9.72	-21.6	16.51	-0.2619	0.7935
8	8:15603560:G:T	15603560	T	ADD	1536	-1.25	4.775	-10.61	8.108	-0.2619	0.7935
8	8:61145499:G:A	61145499	A	ADD	1536	1.435	5.479	-9.304	12.17	0.2619	0.7935
8	8:131904974:A:G	131904974	G	ADD	1536	2.369	9.05	-15.37	20.11	0.2618	0.7935
9	9:94839105:T:C	94839105	C	ADD	1536	-1.155	4.41	-9.797	7.488	-0.2618	0.7935
9	9:94839342:A:G	94839342	G	ADD	1536	-1.155	4.41	-9.797	7.488	-0.2618	0.7935
9	9:94840206:T:C	94840206	C	ADD	1536	-1.155	4.41	-9.797	7.488	-0.2618	0.7935
9	9:94864322:A:G	94864322	G	ADD	1536	-1.155	4.41	-9.797	7.488	-0.2618	0.7935
9	9:94864754:A:C	94864754	C	ADD	1536	-1.155	4.41	-9.797	7.488	-0.2618	0.7935
9	9:94870152:C:A	94870152	A	ADD	1536	-1.155	4.41	-9.797	7.488	-0.2618	0.7935
9	9:94877836:A:G	94877836	G	ADD	1536	-1.155	4.41	-9.797	7.488	-0.2618	0.7935
11	11:68982703:A:G	68982703	G	ADD	1536	-1.266	4.837	-10.75	8.213	-0.2618	0.7935
11	11:68983561:A:C	68983561	C	ADD	1536	-1.266	4.837	-10.75	8.213	-0.2618	0.7935
11	11:68986495:A:C	68986495	C	ADD	1536	-1.266	4.837	-10.75	8.213	-0.2618	0.7935
11	11:88343530:C:T	88343530	T	ADD	1536	1.353	5.167	-8.774	11.48	0.2618	0.7935
11	11:88343536:A:T	88343536	T	ADD	1536	1.353	5.167	-8.774	11.48	0.2618	0.7935
11	11:88343941:T:G	88343941	G	ADD	1536	1.353	5.167	-8.774	11.48	0.2618	0.7935
11	11:88344647:C:T	88344647	T	ADD	1536	1.353	5.167	-8.774	11.48	0.2618	0.7935
11	11:88344918:G:A	88344918	A	ADD	1536	1.353	5.167	-8.774	11.48	0.2618	0.7935
11	11:88345692:A:G	88345692	G	ADD	1536	1.353	5.167	-8.774	11.48	0.2618	0.7935
11	11:132444779:G:A	132444779	A	ADD	1536	1.13	4.315	-7.328	9.587	0.2618	0.7935
11	11:134226053:C:A	134226053	A	ADD	1536	-1.212	4.628	-10.28	7.859	-0.2618	0.7935
12	12:9886864:C:G	9886864	G	ADD	1536	1.146	4.375	-7.43	9.721	0.2618	0.7935
12	12:9886905:C:T	9886905	T	ADD	1536	1.146	4.375	-7.43	9.721	0.2618	0.7935
12	12:9887117:G:C	9887117	C	ADD	1536	1.146	4.375	-7.43	9.721	0.2618	0.7935
12	12:9887135:C:A	9887135	A	ADD	1536	1.146	4.375	-7.43	9.721	0.2618	0.7935
12	12:9887208:C:T	9887208	T	ADD	1536	1.146	4.375	-7.43	9.721	0.2618	0.7935
12	12:9887386:C:T	9887386	T	ADD	1536	1.146	4.375	-7.43	9.721	0.2618	0.7935
12	12:9887686:T:C	9887686	C	ADD	1536	1.146	4.375	-7.43	9.721	0.2618	0.7935
12	12:9887732:T:C	9887732	C	ADD	1536	1.146	4.375	-7.43	9.721	0.2618	0.7935
12	12:9887818:C:T	9887818	T	ADD	1536	1.146	4.375	-7.43	9.721	0.2618	0.7935
12	12:9887909:A:G	9887909	G	ADD	1536	1.146	4.375	-7.43	9.721	0.2618	0.7935
12	12:9888016:G:T	9888016	T	ADD	1536	1.146	4.375	-7.43	9.721	0.2618	0.7935
12	12:9888091:A:G	9888091	G	ADD	1536	1.146	4.375	-7.43	9.721	0.2618	0.7935
12	12:9888396:T:C	9888396	C	ADD	1536	1.146	4.375	-7.43	9.721	0.2618	0.7935
12	12:9888762:C:T	9888762	T	ADD	1536	1.146	4.375	-7.43	9.721	0.2618	0.7935
12	12:9888855:G:A	9888855	A	ADD	1536	1.146	4.375	-7.43	9.721	0.2618	0.7935
12	12:9888887:A:C	9888887	C	ADD	1536	1.146	4.375	-7.43	9.721	0.2618	0.7935
12	12:9888912:C:T	9888912	T	ADD	1536	1.146	4.375	-7.43	9.721	0.2618	0.7935
12	12:68748875:G:A	68748875	G	ADD	1536	-1.392	5.317	-11.81	9.028	-0.2619	0.7935
12	12:83497701:G:A	83497701	A	ADD	1536	1.374	5.245	-8.907	11.65	0.2619	0.7935
16	16:11584397:A:T	11584397	T	ADD	1536	1.168	4.463	-7.579	9.916	0.2618	0.7935
18	18:899507:T:C	899507	C	ADD	1536	-1.313	5.016	-11.14	8.519	-0.2618	0.7935
18	18:37416318:G:A	37416318	A	ADD	1536	-1.283	4.9	-10.89	8.321	-0.2618	0.7935
18	18:44768493:A:G	44768493	G	ADD	1536	1.112	4.247	-7.212	9.436	0.2618	0.7935
18	18:44769820:C:T	44769820	T	ADD	1536	1.112	4.247	-7.212	9.436	0.2618	0.7935
18	18:44770621:T:G	44770621	G	ADD	1536	1.112	4.247	-7.212	9.436	0.2618	0.7935
18	18:68640529:A:G	68640529	A	ADD	1536	-1.402	5.356	-11.9	9.096	-0.2618	0.7935
1	1:187289832:A:C	187289832	C	ADD	1536	-1.138	4.349	-9.663	7.386	-0.2617	0.7936
1	1:203021762:A:G	203021762	G	ADD	1536	-1.518	5.802	-12.89	9.854	-0.2616	0.7936
2	2:20335709:G:A	20335709	G	ADD	1536	-1.47	5.615	-12.48	9.536	-0.2617	0.7936
2	2:20951740:C:T	20951740	T	ADD	1536	1.697	6.488	-11.02	14.41	0.2616	0.7936
2	2:25150296:A:G	25150296	G	ADD	1536	-1.09	4.167	-9.258	7.077	-0.2616	0.7936
2	2:37033258:T:C	37033258	C	ADD	1536	-1.382	5.282	-11.73	8.97	-0.2617	0.7936
3	3:53815112:C:G	53815112	G	ADD	1536	1.971	7.531	-12.79	16.73	0.2617	0.7936
3	3:128301452:C:G	128301452	C	ADD	1536	1.142	4.364	-7.41	9.694	0.2617	0.7936
3	3:157443182:C:T	157443182	T	ADD	1536	1.479	5.652	-9.598	12.56	0.2617	0.7936
3	3:157443395:G:A	157443395	A	ADD	1536	1.479	5.652	-9.598	12.56	0.2617	0.7936
3	3:157443718:A:T	157443718	T	ADD	1536	1.479	5.652	-9.598	12.56	0.2617	0.7936
3	3:157445251:T:G	157445251	G	ADD	1536	1.479	5.652	-9.598	12.56	0.2617	0.7936
3	3:157446031:G:A	157446031	A	ADD	1536	1.479	5.652	-9.598	12.56	0.2617	0.7936
3	3:157450196:G:T	157450196	T	ADD	1536	1.479	5.652	-9.598	12.56	0.2617	0.7936
3	3:157453578:G:A	157453578	A	ADD	1536	1.479	5.652	-9.598	12.56	0.2617	0.7936
3	3:157456381:G:A	157456381	A	ADD	1536	1.479	5.652	-9.598	12.56	0.2617	0.7936
3	3:157456920:C:A	157456920	A	ADD	1536	1.479	5.652	-9.598	12.56	0.2617	0.7936
3	3:157459664:A:G	157459664	G	ADD	1536	1.479	5.652	-9.598	12.56	0.2617	0.7936
3	3:185635685:A:G	185635685	G	ADD	1536	1.525	5.828	-9.897	12.95	0.2617	0.7936
4	4:7276541:T:C	7276541	C	ADD	1536	-1.33	5.079	-11.28	8.626	-0.2617	0.7936
4	4:171766823:A:C	171766823	C	ADD	1536	-1.187	4.535	-10.08	7.703	-0.2617	0.7936
4	4:182818326:A:G	182818326	G	ADD	1536	-1.446	5.524	-12.27	9.382	-0.2617	0.7936
4	4:184306513:G:A	184306513	G	ADD	1536	-2.003	7.653	-17	13	-0.2617	0.7936
5	5:60476226:T:G	60476226	G	ADD	1536	-1.858	7.098	-15.77	12.05	-0.2617	0.7936
5	5:132935833:C:T	132935833	T	ADD	1536	2.264	8.649	-14.69	19.22	0.2617	0.7936
6	6:6630225:A:G	6630225	G	ADD	1536	-1.232	4.707	-10.46	7.993	-0.2617	0.7936
6	6:7546404:A:G	7546404	G	ADD	1536	1.12	4.28	-7.268	9.508	0.2616	0.7936
6	6:19094985:C:A	19094985	A	ADD	1536	1.287	4.918	-8.351	10.93	0.2617	0.7936
6	6:19100199:G:A	19100199	A	ADD	1536	1.287	4.918	-8.351	10.93	0.2617	0.7936
6	6:28606662:G:A	28606662	A	ADD	1536	1.3	4.966	-8.433	11.03	0.2617	0.7936
6	6:28609097:G:T	28609097	T	ADD	1536	1.3	4.966	-8.433	11.03	0.2617	0.7936
6	6:143662887:A:G	143662887	G	ADD	1536	-2.247	8.59	-19.08	14.59	-0.2616	0.7936
6	6:143670260:G:T	143670260	T	ADD	1536	-2.247	8.59	-19.08	14.59	-0.2616	0.7936
6	6:143687018:A:G	143687018	G	ADD	1536	-2.247	8.59	-19.08	14.59	-0.2616	0.7936
6	6:143693126:A:G	143693126	G	ADD	1536	-2.247	8.59	-19.08	14.59	-0.2616	0.7936
6	6:162237644:G:A	162237644	G	ADD	1536	-1.377	5.262	-11.69	8.936	-0.2617	0.7936
7	7:14048483:A:C	14048483	C	ADD	1536	-2.34	8.94	-19.86	15.18	-0.2617	0.7936
7	7:32463666:G:A	32463666	A	ADD	1536	-1.235	4.719	-10.48	8.014	-0.2617	0.7936
7	7:32463933:G:A	32463933	A	ADD	1536	-1.235	4.719	-10.48	8.014	-0.2617	0.7936
7	7:32464759:T:G	32464759	G	ADD	1536	-1.235	4.719	-10.48	8.014	-0.2617	0.7936
7	7:32464776:C:T	32464776	T	ADD	1536	-1.235	4.719	-10.48	8.014	-0.2617	0.7936
7	7:32465183:T:A	32465183	A	ADD	1536	-1.235	4.719	-10.48	8.014	-0.2617	0.7936
7	7:32465357:C:T	32465357	T	ADD	1536	-1.235	4.719	-10.48	8.014	-0.2617	0.7936
7	7:32466153:T:C	32466153	C	ADD	1536	-1.235	4.719	-10.48	8.014	-0.2617	0.7936
7	7:32466719:G:T	32466719	T	ADD	1536	-1.235	4.719	-10.48	8.014	-0.2617	0.7936
7	7:36252541:C:T	36252541	T	ADD	1536	1.178	4.503	-7.648	10	0.2617	0.7936
7	7:36253012:T:C	36253012	C	ADD	1536	1.178	4.503	-7.648	10	0.2617	0.7936
8	8:20493374:C:T	20493374	C	ADD	1536	1.127	4.306	-7.312	9.567	0.2617	0.7936
8	8:105188914:A:G	105188914	G	ADD	1536	1.219	4.66	-7.913	10.35	0.2617	0.7936
8	8:143335830:G:A	143335830	A	ADD	1536	1.103	4.214	-7.156	9.362	0.2617	0.7936
9	9:28022911:T:A	28022911	A	ADD	1536	-1.13	4.318	-9.594	7.333	-0.2617	0.7936
9	9:119190119:C:G	119190119	G	ADD	1536	1.38	5.273	-8.954	11.71	0.2617	0.7936
10	10:18460025:G:A	18460025	A	ADD	1536	-1.484	5.669	-12.59	9.627	-0.2617	0.7936
10	10:67940419:T:C	67940419	C	ADD	1536	-1.131	4.322	-9.601	7.339	-0.2617	0.7936
10	10:67941148:C:T	67941148	T	ADD	1536	-1.131	4.322	-9.601	7.339	-0.2617	0.7936
10	10:67943127:T:C	67943127	C	ADD	1536	-1.131	4.322	-9.601	7.339	-0.2617	0.7936
10	10:73555926:T:C	73555926	T	ADD	1536	1.109	4.239	-7.198	9.417	0.2617	0.7936
10	10:105716540:G:A	105716540	A	ADD	1536	-1.367	5.221	-11.6	8.867	-0.2617	0.7936
10	10:105716638:A:G	105716638	G	ADD	1536	-1.367	5.221	-11.6	8.867	-0.2617	0.7936
11	11:100530309:T:C	100530309	C	ADD	1536	1.343	5.132	-8.716	11.4	0.2616	0.7936
11	11:100530419:T:C	100530419	C	ADD	1536	1.343	5.132	-8.716	11.4	0.2616	0.7936
12	12:26339217:G:A	26339217	A	ADD	1536	-1.189	4.543	-10.09	7.715	-0.2617	0.7936
12	12:26339731:C:T	26339731	T	ADD	1536	-1.189	4.543	-10.09	7.715	-0.2617	0.7936
12	12:42102951:A:G	42102951	A	ADD	1536	-1.21	4.624	-10.27	7.853	-0.2617	0.7936
12	12:119472789:C:T	119472789	T	ADD	1536	-1.387	5.299	-11.77	9	-0.2616	0.7936
13	13:93705987:T:C	93705987	C	ADD	1536	-1.141	4.36	-9.688	7.405	-0.2617	0.7936
18	18:22395847:T:G	22395847	T	ADD	1536	-1.146	4.379	-9.729	7.437	-0.2617	0.7936
20	20:54320491:G:A	54320491	A	ADD	1536	1.221	4.666	-7.924	10.37	0.2617	0.7936
22	22:23545879:A:G	23545879	G	ADD	1536	-1.303	4.981	-11.07	8.458	-0.2617	0.7936
22	22:23547594:G:C	23547594	C	ADD	1536	-1.303	4.981	-11.07	8.458	-0.2617	0.7936
1	1:77920362:A:G	77920362	G	ADD	1536	1.414	5.405	-9.18	12.01	0.2616	0.7937
1	1:77920616:A:T	77920616	T	ADD	1536	1.414	5.405	-9.18	12.01	0.2616	0.7937
1	1:77920694:T:C	77920694	C	ADD	1536	1.414	5.405	-9.18	12.01	0.2616	0.7937
1	1:77920713:G:A	77920713	A	ADD	1536	1.414	5.405	-9.18	12.01	0.2616	0.7937
1	1:77921025:C:T	77921025	T	ADD	1536	1.414	5.405	-9.18	12.01	0.2616	0.7937
1	1:77921265:C:A	77921265	A	ADD	1536	1.414	5.405	-9.18	12.01	0.2616	0.7937
1	1:77921295:C:T	77921295	T	ADD	1536	1.414	5.405	-9.18	12.01	0.2616	0.7937
1	1:77921321:G:A	77921321	A	ADD	1536	1.414	5.405	-9.18	12.01	0.2616	0.7937
1	1:77921708:G:A	77921708	A	ADD	1536	1.414	5.405	-9.18	12.01	0.2616	0.7937
1	1:77921873:G:A	77921873	A	ADD	1536	1.414	5.405	-9.18	12.01	0.2616	0.7937
1	1:77921900:G:A	77921900	A	ADD	1536	1.414	5.405	-9.18	12.01	0.2616	0.7937
1	1:77922115:G:C	77922115	C	ADD	1536	1.414	5.405	-9.18	12.01	0.2616	0.7937
1	1:77922237:G:A	77922237	A	ADD	1536	1.414	5.405	-9.18	12.01	0.2616	0.7937
1	1:77922365:A:C	77922365	C	ADD	1536	1.414	5.405	-9.18	12.01	0.2616	0.7937
1	1:77922549:G:T	77922549	T	ADD	1536	1.414	5.405	-9.18	12.01	0.2616	0.7937
1	1:77922942:A:G	77922942	G	ADD	1536	1.414	5.405	-9.18	12.01	0.2616	0.7937
1	1:77922998:T:A	77922998	A	ADD	1536	1.414	5.405	-9.18	12.01	0.2616	0.7937
1	1:77923172:C:T	77923172	T	ADD	1536	1.414	5.405	-9.18	12.01	0.2616	0.7937
1	1:77923667:G:C	77923667	C	ADD	1536	1.414	5.405	-9.18	12.01	0.2616	0.7937
1	1:77923734:A:G	77923734	G	ADD	1536	1.414	5.405	-9.18	12.01	0.2616	0.7937
1	1:77924890:A:G	77924890	G	ADD	1536	1.414	5.405	-9.18	12.01	0.2616	0.7937
1	1:77925247:A:G	77925247	G	ADD	1536	1.414	5.405	-9.18	12.01	0.2616	0.7937
1	1:77925301:G:A	77925301	A	ADD	1536	1.414	5.405	-9.18	12.01	0.2616	0.7937
1	1:77926479:G:T	77926479	T	ADD	1536	1.414	5.405	-9.18	12.01	0.2616	0.7937
1	1:77926787:C:T	77926787	T	ADD	1536	1.414	5.405	-9.18	12.01	0.2616	0.7937
1	1:77926876:G:A	77926876	A	ADD	1536	1.414	5.405	-9.18	12.01	0.2616	0.7937
1	1:77927207:A:G	77927207	G	ADD	1536	1.414	5.405	-9.18	12.01	0.2616	0.7937
1	1:77927800:T:C	77927800	C	ADD	1536	1.414	5.405	-9.18	12.01	0.2616	0.7937
2	2:5266939:G:A	5266939	A	ADD	1536	-1.147	4.385	-9.743	7.448	-0.2616	0.7937
2	2:148336161:T:A	148336161	A	ADD	1536	1.886	7.212	-12.25	16.02	0.2615	0.7937
2	2:161009167:T:G	161009167	T	ADD	1536	-1.118	4.273	-9.493	7.258	-0.2616	0.7937
2	2:167011292:G:T	167011292	T	ADD	1536	-1.424	5.445	-12.1	9.247	-0.2616	0.7937
3	3:16272770:T:G	16272770	G	ADD	1536	1.527	5.838	-9.915	12.97	0.2615	0.7937
3	3:54364993:A:G	54364993	G	ADD	1536	2.021	7.724	-13.12	17.16	0.2616	0.7937
4	4:76342496:T:C	76342496	C	ADD	1536	1.312	5.015	-8.518	11.14	0.2616	0.7937
4	4:76344174:G:T	76344174	T	ADD	1536	1.312	5.015	-8.518	11.14	0.2616	0.7937
4	4:76345920:T:C	76345920	C	ADD	1536	1.312	5.015	-8.518	11.14	0.2616	0.7937
4	4:89095412:T:C	89095412	C	ADD	1536	2.089	7.988	-13.57	17.75	0.2615	0.7937
4	4:89095739:T:C	89095739	C	ADD	1536	2.089	7.988	-13.57	17.75	0.2615	0.7937
4	4:89095823:C:T	89095823	T	ADD	1536	2.089	7.988	-13.57	17.75	0.2615	0.7937
4	4:89096061:G:A	89096061	A	ADD	1536	2.089	7.988	-13.57	17.75	0.2615	0.7937
4	4:89096288:C:T	89096288	T	ADD	1536	2.089	7.988	-13.57	17.75	0.2615	0.7937
4	4:89096380:A:C	89096380	C	ADD	1536	2.089	7.988	-13.57	17.75	0.2615	0.7937
4	4:89096427:T:G	89096427	G	ADD	1536	2.089	7.988	-13.57	17.75	0.2615	0.7937
4	4:89096463:G:A	89096463	A	ADD	1536	2.089	7.988	-13.57	17.75	0.2615	0.7937
4	4:89096480:A:G	89096480	G	ADD	1536	2.089	7.988	-13.57	17.75	0.2615	0.7937
4	4:89096576:T:C	89096576	C	ADD	1536	2.089	7.988	-13.57	17.75	0.2615	0.7937
4	4:89096580:A:C	89096580	C	ADD	1536	2.089	7.988	-13.57	17.75	0.2615	0.7937
4	4:89096641:G:A	89096641	A	ADD	1536	2.089	7.988	-13.57	17.75	0.2615	0.7937
4	4:89096844:A:G	89096844	G	ADD	1536	2.089	7.988	-13.57	17.75	0.2615	0.7937
4	4:89097078:A:T	89097078	T	ADD	1536	2.089	7.988	-13.57	17.75	0.2615	0.7937
4	4:89097087:G:T	89097087	T	ADD	1536	2.089	7.988	-13.57	17.75	0.2615	0.7937
4	4:89097090:T:C	89097090	C	ADD	1536	2.089	7.988	-13.57	17.75	0.2615	0.7937
4	4:89097151:C:A	89097151	A	ADD	1536	2.089	7.988	-13.57	17.75	0.2615	0.7937
4	4:89097893:G:A	89097893	A	ADD	1536	2.089	7.988	-13.57	17.75	0.2615	0.7937
4	4:190204000:C:T	190204000	T	ADD	1536	2.292	8.766	-14.89	19.47	0.2615	0.7937
5	5:38271082:G:A	38271082	A	ADD	1536	-1.156	4.422	-9.823	7.51	-0.2615	0.7937
5	5:38271451:G:A	38271451	A	ADD	1536	-1.156	4.422	-9.823	7.51	-0.2615	0.7937
5	5:38271851:G:A	38271851	A	ADD	1536	-1.156	4.422	-9.823	7.51	-0.2615	0.7937
5	5:38273843:G:A	38273843	A	ADD	1536	-1.156	4.422	-9.823	7.51	-0.2615	0.7937
5	5:38279248:C:T	38279248	T	ADD	1536	-1.156	4.422	-9.823	7.51	-0.2615	0.7937
5	5:38279447:A:T	38279447	T	ADD	1536	-1.156	4.422	-9.823	7.51	-0.2615	0.7937
5	5:174489273:G:A	174489273	G	ADD	1536	2.222	8.496	-14.43	18.87	0.2616	0.7937
6	6:20198845:G:A	20198845	G	ADD	1536	1.105	4.227	-7.18	9.391	0.2615	0.7937
6	6:54488143:T:G	54488143	G	ADD	1536	-1.743	6.664	-14.81	11.32	-0.2616	0.7937
6	6:121922307:G:A	121922307	A	ADD	1536	-2.356	9.01	-20.02	15.3	-0.2615	0.7937
8	8:2643593:T:A	2643593	A	ADD	1536	1.135	4.338	-7.367	9.636	0.2616	0.7937
8	8:4626927:C:T	4626927	C	ADD	1536	-1.103	4.219	-9.372	7.166	-0.2615	0.7937
8	8:34185543:G:T	34185543	T	ADD	1536	-1.277	4.884	-10.85	8.296	-0.2615	0.7937
8	8:34186859:C:T	34186859	T	ADD	1536	-1.277	4.884	-10.85	8.296	-0.2615	0.7937
8	8:34187152:A:G	34187152	G	ADD	1536	-1.277	4.884	-10.85	8.296	-0.2615	0.7937
8	8:34199010:G:A	34199010	A	ADD	1536	-1.277	4.884	-10.85	8.296	-0.2615	0.7937
8	8:34199031:C:T	34199031	T	ADD	1536	-1.277	4.884	-10.85	8.296	-0.2615	0.7937
8	8:34202584:A:G	34202584	G	ADD	1536	-1.277	4.884	-10.85	8.296	-0.2615	0.7937
8	8:34207992:C:T	34207992	T	ADD	1536	-1.277	4.884	-10.85	8.296	-0.2615	0.7937
8	8:83361794:A:G	83361794	G	ADD	1536	-1.184	4.524	-10.05	7.684	-0.2616	0.7937
8	8:83362389:C:T	83362389	T	ADD	1536	-1.184	4.524	-10.05	7.684	-0.2616	0.7937
8	8:83362533:G:A	83362533	A	ADD	1536	-1.184	4.524	-10.05	7.684	-0.2616	0.7937
8	8:83362602:T:C	83362602	C	ADD	1536	-1.184	4.524	-10.05	7.684	-0.2616	0.7937
8	8:83367905:G:A	83367905	A	ADD	1536	-1.184	4.524	-10.05	7.684	-0.2616	0.7937
8	8:83367995:T:C	83367995	C	ADD	1536	-1.184	4.524	-10.05	7.684	-0.2616	0.7937
8	8:83373796:G:T	83373796	T	ADD	1536	-1.184	4.524	-10.05	7.684	-0.2616	0.7937
8	8:83373809:C:T	83373809	T	ADD	1536	-1.184	4.524	-10.05	7.684	-0.2616	0.7937
8	8:143093945:A:G	143093945	G	ADD	1536	1.309	5.005	-8.501	11.12	0.2615	0.7937
9	9:29958595:G:A	29958595	A	ADD	1536	1.28	4.894	-8.312	10.87	0.2616	0.7937
9	9:91326422:G:A	91326422	A	ADD	1536	-1.401	5.354	-11.89	9.093	-0.2616	0.7937
9	9:91327716:G:C	91327716	C	ADD	1536	-1.401	5.354	-11.89	9.093	-0.2616	0.7937
10	10:123994498:T:A	123994498	A	ADD	1536	-1.276	4.88	-10.84	8.288	-0.2616	0.7937
10	10:127104521:A:G	127104521	G	ADD	1536	1.833	7.008	-11.9	15.57	0.2616	0.7937
11	11:99829186:G:A	99829186	A	ADD	1536	-1.115	4.261	-9.467	7.237	-0.2616	0.7937
11	11:107430973:C:G	107430973	G	ADD	1536	1.464	5.6	-9.511	12.44	0.2615	0.7937
11	11:110053654:C:T	110053654	T	ADD	1536	-2.165	8.279	-18.39	14.06	-0.2615	0.7937
11	11:116628401:T:C	116628401	C	ADD	1536	1.111	4.248	-7.215	9.438	0.2616	0.7937
12	12:131662732:C:T	131662732	T	ADD	1536	-1.18	4.512	-10.02	7.663	-0.2616	0.7937
12	12:131662755:C:T	131662755	T	ADD	1536	-1.18	4.512	-10.02	7.663	-0.2616	0.7937
13	13:40124883:C:T	40124883	C	ADD	1536	-1.104	4.219	-9.373	7.166	-0.2616	0.7937
14	14:83520936:T:A	83520936	A	ADD	1536	1.867	7.141	-12.13	15.86	0.2615	0.7937
14	14:83521014:A:T	83521014	T	ADD	1536	1.867	7.141	-12.13	15.86	0.2615	0.7937
14	14:83521107:C:A	83521107	A	ADD	1536	1.867	7.141	-12.13	15.86	0.2615	0.7937
14	14:83521357:G:A	83521357	A	ADD	1536	1.867	7.141	-12.13	15.86	0.2615	0.7937
14	14:83521528:C:T	83521528	T	ADD	1536	1.867	7.141	-12.13	15.86	0.2615	0.7937
14	14:83521612:C:T	83521612	T	ADD	1536	1.867	7.141	-12.13	15.86	0.2615	0.7937
14	14:83521704:A:G	83521704	G	ADD	1536	1.867	7.141	-12.13	15.86	0.2615	0.7937
14	14:83521738:C:A	83521738	A	ADD	1536	1.867	7.141	-12.13	15.86	0.2615	0.7937
14	14:83522087:A:T	83522087	T	ADD	1536	1.867	7.141	-12.13	15.86	0.2615	0.7937
14	14:83522122:G:A	83522122	A	ADD	1536	1.867	7.141	-12.13	15.86	0.2615	0.7937
14	14:83522400:T:C	83522400	C	ADD	1536	1.867	7.141	-12.13	15.86	0.2615	0.7937
14	14:83522454:A:G	83522454	G	ADD	1536	1.867	7.141	-12.13	15.86	0.2615	0.7937
14	14:83522595:A:T	83522595	T	ADD	1536	1.867	7.141	-12.13	15.86	0.2615	0.7937
14	14:83522862:C:T	83522862	T	ADD	1536	1.867	7.141	-12.13	15.86	0.2615	0.7937
14	14:83522914:G:A	83522914	A	ADD	1536	1.867	7.141	-12.13	15.86	0.2615	0.7937
14	14:83523032:G:T	83523032	T	ADD	1536	1.867	7.141	-12.13	15.86	0.2615	0.7937
14	14:83523235:T:C	83523235	C	ADD	1536	1.867	7.141	-12.13	15.86	0.2615	0.7937
14	14:83523240:A:G	83523240	G	ADD	1536	1.867	7.141	-12.13	15.86	0.2615	0.7937
14	14:83523265:T:C	83523265	C	ADD	1536	1.867	7.141	-12.13	15.86	0.2615	0.7937
14	14:83523861:A:G	83523861	G	ADD	1536	1.867	7.141	-12.13	15.86	0.2615	0.7937
14	14:83524642:A:G	83524642	G	ADD	1536	1.867	7.141	-12.13	15.86	0.2615	0.7937
14	14:83524892:A:G	83524892	G	ADD	1536	1.867	7.141	-12.13	15.86	0.2615	0.7937
16	16:16106119:A:G	16106119	G	ADD	1536	1.156	4.42	-7.507	9.819	0.2616	0.7937
16	16:24773629:G:T	24773629	T	ADD	1536	1.687	6.452	-10.96	14.33	0.2615	0.7937
17	17:59392956:A:G	59392956	G	ADD	1536	1.46	5.581	-9.479	12.4	0.2616	0.7937
20	20:15714348:A:G	15714348	G	ADD	1536	1.544	5.905	-10.03	13.12	0.2615	0.7937
21	21:22263591:A:C	22263591	A	ADD	1536	1.226	4.688	-7.963	10.42	0.2616	0.7937
22	22:49612404:C:A	49612404	A	ADD	1536	-1.976	7.556	-16.78	12.83	-0.2615	0.7937
22	22:49615678:G:T	49615678	T	ADD	1536	-1.976	7.556	-16.78	12.83	-0.2615	0.7937
22	22:49616425:T:C	49616425	C	ADD	1536	-1.976	7.556	-16.78	12.83	-0.2615	0.7937
22	22:49616474:G:C	49616474	C	ADD	1536	-1.976	7.556	-16.78	12.83	-0.2615	0.7937
22	22:49618978:A:G	49618978	G	ADD	1536	-1.976	7.556	-16.78	12.83	-0.2615	0.7937
1	1:62622104:A:C	62622104	C	ADD	1536	-2.361	9.031	-20.06	15.34	-0.2614	0.7938
1	1:211877481:G:A	211877481	A	ADD	1536	1.314	5.026	-8.537	11.16	0.2614	0.7938
1	1:240865794:G:A	240865794	A	ADD	1536	-1.666	6.373	-14.16	10.82	-0.2615	0.7938
2	2:6383945:T:C	6383945	C	ADD	1536	-1.429	5.469	-12.15	9.289	-0.2614	0.7938
2	2:49426031:G:C	49426031	C	ADD	1536	1.459	5.579	-9.476	12.39	0.2615	0.7938
2	2:53688624:C:T	53688624	T	ADD	1536	-1.155	4.418	-9.815	7.505	-0.2614	0.7938
2	2:53688628:G:A	53688628	A	ADD	1536	-1.155	4.418	-9.815	7.505	-0.2614	0.7938
2	2:53688643:C:T	53688643	T	ADD	1536	-1.155	4.418	-9.815	7.505	-0.2614	0.7938
2	2:53688701:G:T	53688701	T	ADD	1536	-1.155	4.418	-9.815	7.505	-0.2614	0.7938
2	2:53688776:G:A	53688776	A	ADD	1536	-1.155	4.418	-9.815	7.505	-0.2614	0.7938
2	2:53689149:C:T	53689149	T	ADD	1536	-1.155	4.418	-9.815	7.505	-0.2614	0.7938
2	2:53689350:C:T	53689350	T	ADD	1536	-1.155	4.418	-9.815	7.505	-0.2614	0.7938
2	2:53689577:G:A	53689577	A	ADD	1536	-1.155	4.418	-9.815	7.505	-0.2614	0.7938
2	2:57129052:C:T	57129052	T	ADD	1536	-1.772	6.778	-15.06	11.51	-0.2614	0.7938
2	2:102931550:G:T	102931550	T	ADD	1536	-1.101	4.212	-9.357	7.155	-0.2614	0.7938
2	2:127473880:C:A	127473880	C	ADD	1536	-1.222	4.674	-10.38	7.939	-0.2614	0.7938
2	2:179780855:C:A	179780855	A	ADD	1536	1.195	4.571	-7.765	10.15	0.2614	0.7938
3	3:71117185:G:A	71117185	A	ADD	1536	2.087	7.984	-13.56	17.73	0.2614	0.7938
5	5:86899789:C:A	86899789	A	ADD	1536	-1.154	4.414	-9.805	7.497	-0.2615	0.7938
5	5:86902300:G:A	86902300	A	ADD	1536	-1.154	4.414	-9.805	7.497	-0.2615	0.7938
5	5:95684541:C:T	95684541	C	ADD	1536	-1.128	4.313	-9.581	7.326	-0.2615	0.7938
6	6:55303955:T:A	55303955	A	ADD	1536	-1.115	4.268	-9.48	7.249	-0.2614	0.7938
6	6:74812852:A:G	74812852	G	ADD	1536	-1.817	6.95	-15.44	11.8	-0.2614	0.7938
6	6:74816771:T:C	74816771	C	ADD	1536	-1.817	6.95	-15.44	11.8	-0.2614	0.7938
6	6:74818546:A:G	74818546	G	ADD	1536	-1.817	6.95	-15.44	11.8	-0.2614	0.7938
6	6:74819839:C:T	74819839	T	ADD	1536	-1.817	6.95	-15.44	11.8	-0.2614	0.7938
6	6:74824515:A:G	74824515	G	ADD	1536	-1.817	6.95	-15.44	11.8	-0.2614	0.7938
6	6:132380895:C:T	132380895	T	ADD	1536	2.002	7.656	-13	17.01	0.2614	0.7938
6	6:147114813:T:G	147114813	G	ADD	1536	-1.116	4.269	-9.484	7.252	-0.2614	0.7938
6	6:147115291:G:A	147115291	A	ADD	1536	-1.116	4.269	-9.484	7.252	-0.2614	0.7938
7	7:52140463:A:G	52140463	A	ADD	1536	-1.231	4.708	-10.46	7.996	-0.2614	0.7938
8	8:14859533:A:C	14859533	C	ADD	1536	-1.49	5.699	-12.66	9.681	-0.2614	0.7938
9	9:9909726:G:A	9909726	A	ADD	1536	1.148	4.392	-7.46	9.756	0.2614	0.7938
9	9:117181605:T:C	117181605	C	ADD	1536	-1.146	4.385	-9.74	7.448	-0.2614	0.7938
10	10:86618914:C:T	86618914	T	ADD	1536	-1.294	4.952	-11	8.412	-0.2614	0.7938
10	10:86619367:A:T	86619367	T	ADD	1536	-1.294	4.952	-11	8.412	-0.2614	0.7938
10	10:86619647:G:T	86619647	T	ADD	1536	-1.294	4.952	-11	8.412	-0.2614	0.7938
10	10:86620911:G:A	86620911	A	ADD	1536	-1.294	4.952	-11	8.412	-0.2614	0.7938
10	10:114482501:A:G	114482501	G	ADD	1536	1.146	4.386	-7.45	9.742	0.2614	0.7938
10	10:114485063:T:G	114485063	G	ADD	1536	1.146	4.386	-7.45	9.742	0.2614	0.7938
10	10:123022956:G:A	123022956	A	ADD	1536	1.241	4.748	-8.065	10.55	0.2614	0.7938
11	11:24409713:T:C	24409713	C	ADD	1536	-1.218	4.658	-10.35	7.912	-0.2614	0.7938
11	11:44806283:G:C	44806283	G	ADD	1536	-1.109	4.243	-9.425	7.207	-0.2614	0.7938
11	11:75871290:G:A	75871290	A	ADD	1536	-1.396	5.339	-11.86	9.068	-0.2614	0.7938
11	11:96900556:A:C	96900556	C	ADD	1536	1.136	4.345	-7.38	9.652	0.2614	0.7938
12	12:82485897:T:C	82485897	C	ADD	1536	1.585	6.065	-10.3	13.47	0.2614	0.7938
12	12:117207208:A:G	117207208	A	ADD	1536	2.19	8.376	-14.23	18.61	0.2615	0.7938
13	13:50015633:G:T	50015633	T	ADD	1536	-1.507	5.764	-12.8	9.79	-0.2615	0.7938
13	13:74191542:G:A	74191542	A	ADD	1536	1.963	7.511	-12.76	16.68	0.2614	0.7938
17	17:78254480:C:G	78254480	G	ADD	1536	-1.32	5.048	-11.21	8.573	-0.2615	0.7938
17	17:78255597:A:C	78255597	C	ADD	1536	-1.32	5.048	-11.21	8.573	-0.2615	0.7938
17	17:78256912:G:A	78256912	A	ADD	1536	-1.32	5.048	-11.21	8.573	-0.2615	0.7938
17	17:78257345:C:T	78257345	T	ADD	1536	-1.32	5.048	-11.21	8.573	-0.2615	0.7938
17	17:78258813:C:T	78258813	T	ADD	1536	-1.32	5.048	-11.21	8.573	-0.2615	0.7938
17	17:78258909:A:G	78258909	G	ADD	1536	-1.32	5.048	-11.21	8.573	-0.2615	0.7938
17	17:78259099:T:C	78259099	C	ADD	1536	-1.32	5.048	-11.21	8.573	-0.2615	0.7938
18	18:40673380:A:G	40673380	G	ADD	1536	1.125	4.304	-7.311	9.562	0.2614	0.7938
18	18:71095826:A:G	71095826	G	ADD	1536	1.215	4.647	-7.893	10.32	0.2615	0.7938
19	19:1248124:G:A	1248124	A	ADD	1536	-1.395	5.338	-11.86	9.067	-0.2614	0.7938
19	19:40684044:C:G	40684044	G	ADD	1536	-1.506	5.763	-12.8	9.79	-0.2614	0.7938
19	19:40684046:G:C	40684046	C	ADD	1536	-1.506	5.763	-12.8	9.79	-0.2614	0.7938
20	20:44097173:C:A	44097173	A	ADD	1536	1.126	4.306	-7.314	9.566	0.2615	0.7938
21	21:31014321:C:G	31014321	G	ADD	1536	-1.701	6.505	-14.45	11.05	-0.2614	0.7938
1	1:19206334:G:A	19206334	A	ADD	1536	-1.311	5.016	-11.14	8.52	-0.2613	0.7939
1	1:62856695:A:G	62856695	A	ADD	1536	1.911	7.313	-12.42	16.24	0.2613	0.7939
1	1:242131160:G:A	242131160	G	ADD	1536	-1.644	6.291	-13.98	10.69	-0.2614	0.7939
2	2:26742535:T:A	26742535	T	ADD	1536	1.132	4.33	-7.355	9.618	0.2613	0.7939
2	2:38686337:C:T	38686337	T	ADD	1536	-1.203	4.605	-10.23	7.822	-0.2613	0.7939
2	2:38686355:A:G	38686355	G	ADD	1536	-1.203	4.605	-10.23	7.822	-0.2613	0.7939
2	2:38903923:T:A	38903923	A	ADD	1536	-1.11	4.251	-9.441	7.221	-0.2612	0.7939
2	2:150689400:C:T	150689400	T	ADD	1536	-2.519	9.641	-21.42	16.38	-0.2613	0.7939
2	2:150691040:T:C	150691040	C	ADD	1536	-2.519	9.641	-21.42	16.38	-0.2613	0.7939
2	2:171630631:C:A	171630631	A	ADD	1536	-1.289	4.935	-10.96	8.383	-0.2612	0.7939
3	3:30181698:A:G	30181698	A	ADD	1536	-1.426	5.455	-12.12	9.265	-0.2613	0.7939
3	3:45312541:A:G	45312541	G	ADD	1536	-1.62	6.202	-13.78	10.54	-0.2612	0.7939
3	3:124075563:C:T	124075563	T	ADD	1536	1.667	6.379	-10.84	14.17	0.2613	0.7939
3	3:192605606:G:A	192605606	A	ADD	1536	1.461	5.593	-9.501	12.42	0.2613	0.7939
4	4:30610801:A:G	30610801	G	ADD	1536	-1.237	4.736	-10.52	8.044	-0.2613	0.7939
4	4:91727562:G:A	91727562	A	ADD	1536	-1.159	4.436	-9.854	7.536	-0.2612	0.7939
4	4:124751937:A:G	124751937	G	ADD	1536	1.592	6.094	-10.35	13.54	0.2612	0.7939
4	4:124822676:G:A	124822676	A	ADD	1536	1.32	5.053	-8.583	11.22	0.2612	0.7939
5	5:13941774:G:A	13941774	G	ADD	1536	1.591	6.09	-10.34	13.53	0.2613	0.7939
5	5:124017962:C:T	124017962	T	ADD	1536	-1.724	6.597	-14.65	11.21	-0.2613	0.7939
5	5:124019289:G:A	124019289	A	ADD	1536	-1.724	6.597	-14.65	11.21	-0.2613	0.7939
5	5:164905780:G:C	164905780	C	ADD	1536	1.476	5.651	-9.599	12.55	0.2612	0.7939
5	5:164905782:T:C	164905782	C	ADD	1536	1.476	5.651	-9.599	12.55	0.2612	0.7939
5	5:165795363:G:A	165795363	A	ADD	1536	1.414	5.412	-9.193	12.02	0.2613	0.7939
6	6:29050714:A:G	29050714	G	ADD	1536	1.36	5.205	-8.842	11.56	0.2613	0.7939
6	6:31790089:A:G	31790089	G	ADD	1536	-1.907	7.296	-16.21	12.39	-0.2613	0.7939
6	6:31794443:T:C	31794443	C	ADD	1536	-1.907	7.296	-16.21	12.39	-0.2613	0.7939
6	6:31795561:G:C	31795561	C	ADD	1536	-1.907	7.296	-16.21	12.39	-0.2613	0.7939
6	6:38848517:A:G	38848517	G	ADD	1536	-1.327	5.08	-11.28	8.63	-0.2613	0.7939
6	6:53526721:G:A	53526721	A	ADD	1536	-1.781	6.817	-15.14	11.58	-0.2612	0.7939
6	6:53526863:T:C	53526863	C	ADD	1536	-1.781	6.817	-15.14	11.58	-0.2612	0.7939
6	6:53526949:C:A	53526949	A	ADD	1536	-1.781	6.817	-15.14	11.58	-0.2612	0.7939
6	6:53527019:T:C	53527019	C	ADD	1536	-1.781	6.817	-15.14	11.58	-0.2612	0.7939
6	6:53527070:A:G	53527070	G	ADD	1536	-1.781	6.817	-15.14	11.58	-0.2612	0.7939
6	6:53527285:A:G	53527285	G	ADD	1536	-1.781	6.817	-15.14	11.58	-0.2612	0.7939
6	6:53527508:T:C	53527508	C	ADD	1536	-1.781	6.817	-15.14	11.58	-0.2612	0.7939
6	6:53528375:C:T	53528375	T	ADD	1536	-1.781	6.817	-15.14	11.58	-0.2612	0.7939
6	6:53528444:T:A	53528444	A	ADD	1536	-1.781	6.817	-15.14	11.58	-0.2612	0.7939
6	6:53528467:C:T	53528467	T	ADD	1536	-1.781	6.817	-15.14	11.58	-0.2612	0.7939
6	6:53528523:T:C	53528523	C	ADD	1536	-1.781	6.817	-15.14	11.58	-0.2612	0.7939
6	6:53529014:C:T	53529014	T	ADD	1536	-1.781	6.817	-15.14	11.58	-0.2612	0.7939
6	6:53529138:C:T	53529138	T	ADD	1536	-1.781	6.817	-15.14	11.58	-0.2612	0.7939
6	6:53529219:A:G	53529219	G	ADD	1536	-1.781	6.817	-15.14	11.58	-0.2612	0.7939
6	6:53529252:C:T	53529252	T	ADD	1536	-1.781	6.817	-15.14	11.58	-0.2612	0.7939
6	6:53529471:C:T	53529471	T	ADD	1536	-1.781	6.817	-15.14	11.58	-0.2612	0.7939
6	6:53529687:G:C	53529687	C	ADD	1536	-1.781	6.817	-15.14	11.58	-0.2612	0.7939
6	6:53530156:T:C	53530156	C	ADD	1536	-1.781	6.817	-15.14	11.58	-0.2612	0.7939
6	6:53530732:C:T	53530732	T	ADD	1536	-1.781	6.817	-15.14	11.58	-0.2612	0.7939
6	6:53530942:T:C	53530942	C	ADD	1536	-1.781	6.817	-15.14	11.58	-0.2612	0.7939
6	6:73177863:A:C	73177863	A	ADD	1536	1.135	4.344	-7.38	9.65	0.2613	0.7939
6	6:83718503:A:G	83718503	A	ADD	1536	1.334	5.104	-8.67	11.34	0.2613	0.7939
6	6:92766437:C:A	92766437	A	ADD	1536	1.278	4.892	-8.311	10.87	0.2612	0.7939
6	6:101574163:G:A	101574163	A	ADD	1536	1.587	6.076	-10.32	13.5	0.2613	0.7939
7	7:34714491:A:G	34714491	G	ADD	1536	-1.42	5.435	-12.07	9.232	-0.2613	0.7939
7	7:137205406:G:T	137205406	T	ADD	1536	-1.676	6.417	-14.25	10.9	-0.2612	0.7939
7	7:137207353:G:A	137207353	A	ADD	1536	-1.676	6.417	-14.25	10.9	-0.2612	0.7939
7	7:137207440:C:T	137207440	T	ADD	1536	-1.676	6.417	-14.25	10.9	-0.2612	0.7939
7	7:137207534:A:G	137207534	G	ADD	1536	-1.676	6.417	-14.25	10.9	-0.2612	0.7939
7	7:137207642:G:T	137207642	T	ADD	1536	-1.676	6.417	-14.25	10.9	-0.2612	0.7939
7	7:137208054:C:T	137208054	T	ADD	1536	-1.676	6.417	-14.25	10.9	-0.2612	0.7939
7	7:137209587:T:C	137209587	C	ADD	1536	-1.676	6.417	-14.25	10.9	-0.2612	0.7939
7	7:137209683:C:G	137209683	G	ADD	1536	-1.676	6.417	-14.25	10.9	-0.2612	0.7939
7	7:137209964:G:A	137209964	A	ADD	1536	-1.676	6.417	-14.25	10.9	-0.2612	0.7939
7	7:137210715:C:T	137210715	T	ADD	1536	-1.676	6.417	-14.25	10.9	-0.2612	0.7939
7	7:147172853:A:G	147172853	G	ADD	1536	-1.122	4.294	-9.537	7.294	-0.2612	0.7939
8	8:473295:T:C	473295	C	ADD	1536	-1.113	4.26	-9.462	7.236	-0.2613	0.7939
8	8:1375610:G:A	1375610	G	ADD	1536	1.177	4.504	-7.651	10.01	0.2613	0.7939
8	8:4497792:G:A	4497792	A	ADD	1536	1.611	6.166	-10.47	13.7	0.2613	0.7939
8	8:73577241:G:C	73577241	C	ADD	1536	1.107	4.235	-7.194	9.407	0.2613	0.7939
8	8:73578971:T:C	73578971	C	ADD	1536	1.107	4.235	-7.194	9.407	0.2613	0.7939
8	8:73579287:T:G	73579287	G	ADD	1536	1.107	4.235	-7.194	9.407	0.2613	0.7939
8	8:111139016:A:G	111139016	G	ADD	1536	1.852	7.09	-12.04	15.75	0.2613	0.7939
9	9:7067952:C:A	7067952	A	ADD	1536	-1.196	4.576	-10.16	7.772	-0.2613	0.7939
9	9:24799884:C:A	24799884	C	ADD	1536	-1.133	4.337	-9.633	7.366	-0.2613	0.7939
9	9:101639900:C:T	101639900	T	ADD	1536	-1.393	5.332	-11.84	9.058	-0.2613	0.7939
9	9:104977628:T:A	104977628	A	ADD	1536	1.745	6.679	-11.35	14.83	0.2613	0.7939
9	9:104977933:A:G	104977933	G	ADD	1536	1.745	6.679	-11.35	14.83	0.2613	0.7939
10	10:37926571:A:G	37926571	G	ADD	1536	-1.127	4.314	-9.584	7.329	-0.2613	0.7939
10	10:95521692:G:A	95521692	A	ADD	1536	1.11	4.248	-7.215	9.436	0.2614	0.7939
10	10:114453238:G:A	114453238	A	ADD	1536	-1.232	4.716	-10.47	8.01	-0.2613	0.7939
11	11:66431201:A:G	66431201	G	ADD	1536	-1.234	4.722	-10.49	8.021	-0.2613	0.7939
11	11:79029403:G:A	79029403	A	ADD	1536	1.154	4.416	-7.502	9.81	0.2613	0.7939
11	11:79029953:C:A	79029953	A	ADD	1536	1.154	4.416	-7.502	9.81	0.2613	0.7939
12	12:2307175:C:A	2307175	A	ADD	1536	1.084	4.147	-7.044	9.211	0.2613	0.7939
12	12:52824352:G:A	52824352	A	ADD	1536	-1.107	4.235	-9.408	7.194	-0.2613	0.7939
12	12:128688021:A:G	128688021	G	ADD	1536	1.131	4.331	-7.357	9.62	0.2612	0.7939
12	12:130905787:T:A	130905787	A	ADD	1536	-1.612	6.169	-13.7	10.48	-0.2613	0.7939
12	12:130905788:G:A	130905788	A	ADD	1536	-1.612	6.169	-13.7	10.48	-0.2613	0.7939
12	12:130907344:G:A	130907344	A	ADD	1536	-1.612	6.169	-13.7	10.48	-0.2613	0.7939
13	13:26628852:A:G	26628852	G	ADD	1536	1.909	7.305	-12.41	16.23	0.2613	0.7939
13	13:28044193:A:G	28044193	G	ADD	1536	1.243	4.757	-8.08	10.57	0.2614	0.7939
13	13:94870765:G:A	94870765	A	ADD	1536	1.336	5.113	-8.686	11.36	0.2613	0.7939
14	14:29896499:A:C	29896499	A	ADD	1536	-1.108	4.242	-9.423	7.206	-0.2613	0.7939
16	16:75161305:A:G	75161305	G	ADD	1536	1.564	5.986	-10.17	13.3	0.2613	0.7939
18	18:22244222:C:T	22244222	T	ADD	1536	-1.116	4.272	-9.489	7.256	-0.2613	0.7939
18	18:59590525:G:A	59590525	A	ADD	1536	-1.142	4.37	-9.706	7.423	-0.2613	0.7939
18	18:62080115:G:A	62080115	A	ADD	1536	1.286	4.922	-8.36	10.93	0.2614	0.7939
18	18:64985730:G:A	64985730	A	ADD	1536	-1.634	6.256	-13.9	10.63	-0.2612	0.7939
18	18:64986813:A:G	64986813	G	ADD	1536	-1.634	6.256	-13.9	10.63	-0.2612	0.7939
18	18:64987362:C:T	64987362	T	ADD	1536	-1.634	6.256	-13.9	10.63	-0.2612	0.7939
18	18:64988242:G:C	64988242	C	ADD	1536	-1.634	6.256	-13.9	10.63	-0.2612	0.7939
18	18:64988381:G:C	64988381	C	ADD	1536	-1.634	6.256	-13.9	10.63	-0.2612	0.7939
22	22:33794969:A:T	33794969	T	ADD	1536	1.697	6.495	-11.03	14.43	0.2613	0.7939
1	1:53525266:A:C	53525266	C	ADD	1536	-1.193	4.568	-10.15	7.76	-0.2611	0.794
1	1:53526879:T:C	53526879	C	ADD	1536	-1.193	4.568	-10.15	7.76	-0.2611	0.794
1	1:81137243:A:G	81137243	G	ADD	1536	-1.526	5.843	-12.98	9.926	-0.2611	0.794
1	1:164191716:G:C	164191716	C	ADD	1536	-1.397	5.349	-11.88	9.088	-0.2611	0.794
1	1:164191794:A:G	164191794	G	ADD	1536	-1.397	5.349	-11.88	9.088	-0.2611	0.794
1	1:164195785:C:T	164195785	T	ADD	1536	-1.397	5.349	-11.88	9.088	-0.2611	0.794
1	1:187059178:A:G	187059178	G	ADD	1536	-1.613	6.177	-13.72	10.49	-0.2611	0.794
1	1:217158960:A:G	217158960	G	ADD	1536	1.367	5.234	-8.892	11.63	0.2612	0.794
1	1:217162443:A:G	217162443	G	ADD	1536	1.367	5.234	-8.892	11.63	0.2612	0.794
1	1:217162792:A:C	217162792	C	ADD	1536	1.367	5.234	-8.892	11.63	0.2612	0.794
1	1:217163734:T:C	217163734	C	ADD	1536	1.367	5.234	-8.892	11.63	0.2612	0.794
2	2:51557528:G:T	51557528	G	ADD	1536	-1.132	4.336	-9.631	7.366	-0.2612	0.794
2	2:160781769:C:T	160781769	T	ADD	1536	-1.386	5.308	-11.79	9.017	-0.2611	0.794
2	2:160782835:A:G	160782835	G	ADD	1536	-1.386	5.308	-11.79	9.017	-0.2611	0.794
3	3:24346662:A:G	24346662	A	ADD	1536	-1.169	4.475	-9.94	7.602	-0.2612	0.794
3	3:81605179:T:A	81605179	A	ADD	1536	-1.105	4.231	-9.399	7.188	-0.2612	0.794
3	3:85139401:A:T	85139401	T	ADD	1536	-1.2	4.592	-10.2	7.8	-0.2612	0.794
3	3:85140944:G:A	85140944	A	ADD	1536	-1.2	4.592	-10.2	7.8	-0.2612	0.794
3	3:85141227:T:C	85141227	C	ADD	1536	-1.2	4.592	-10.2	7.8	-0.2612	0.794
4	4:69722395:G:A	69722395	A	ADD	1536	1.449	5.546	-9.421	12.32	0.2612	0.794
4	4:69724936:C:T	69724936	T	ADD	1536	1.449	5.546	-9.421	12.32	0.2612	0.794
4	4:88782786:A:G	88782786	A	ADD	1536	1.361	5.211	-8.852	11.57	0.2612	0.794
4	4:88784371:A:T	88784371	A	ADD	1536	1.361	5.211	-8.852	11.57	0.2612	0.794
4	4:88787834:C:T	88787834	C	ADD	1536	1.361	5.211	-8.852	11.57	0.2612	0.794
4	4:88790777:C:G	88790777	C	ADD	1536	1.361	5.211	-8.852	11.57	0.2612	0.794
4	4:88790847:A:G	88790847	A	ADD	1536	1.361	5.211	-8.852	11.57	0.2612	0.794
4	4:150156579:C:A	150156579	A	ADD	1536	-1.281	4.903	-10.89	8.33	-0.2612	0.794
5	5:11344690:G:T	11344690	G	ADD	1536	-1.12	4.286	-9.52	7.281	-0.2612	0.794
5	5:53167302:A:C	53167302	C	ADD	1536	-1.532	5.863	-13.02	9.96	-0.2612	0.794
5	5:53168103:A:T	53168103	T	ADD	1536	-1.532	5.863	-13.02	9.96	-0.2612	0.794
6	6:31449022:T:C	31449022	T	ADD	1536	-1.758	6.732	-14.95	11.44	-0.2612	0.794
6	6:145205895:T:C	145205895	C	ADD	1536	-1.121	4.291	-9.532	7.29	-0.2612	0.794
6	6:163309335:G:C	163309335	C	ADD	1536	1.131	4.331	-7.357	9.619	0.2612	0.794
7	7:12821521:G:A	12821521	A	ADD	1536	-1.165	4.46	-9.905	7.576	-0.2612	0.794
7	7:90051919:C:T	90051919	T	ADD	1536	-1.816	6.953	-15.44	11.81	-0.2612	0.794
8	8:3044762:A:C	3044762	C	ADD	1536	-1.537	5.886	-13.07	9.998	-0.2612	0.794
8	8:3044776:T:G	3044776	G	ADD	1536	-1.537	5.886	-13.07	9.998	-0.2612	0.794
8	8:28121178:G:A	28121178	A	ADD	1536	-1.954	7.483	-16.62	12.71	-0.2612	0.794
8	8:115990843:G:A	115990843	A	ADD	1536	1.106	4.235	-7.195	9.407	0.2611	0.794
9	9:9919095:A:G	9919095	G	ADD	1536	-1.148	4.395	-9.762	7.467	-0.2612	0.794
9	9:17480669:G:A	17480669	G	ADD	1536	1.518	5.812	-9.872	12.91	0.2612	0.794
10	10:67885634:G:A	67885634	A	ADD	1536	-1.199	4.592	-10.2	7.8	-0.2612	0.794
10	10:67885991:A:T	67885991	T	ADD	1536	-1.199	4.592	-10.2	7.8	-0.2612	0.794
10	10:67886750:G:T	67886750	T	ADD	1536	-1.199	4.592	-10.2	7.8	-0.2612	0.794
10	10:100117019:A:G	100117019	G	ADD	1536	-2.3	8.808	-19.56	14.96	-0.2611	0.794
11	11:7323887:T:A	7323887	A	ADD	1536	-1.915	7.331	-16.28	12.45	-0.2612	0.794
13	13:28121531:T:C	28121531	C	ADD	1536	-2.146	8.219	-18.26	13.96	-0.2611	0.794
13	13:28125653:T:C	28125653	C	ADD	1536	-2.146	8.219	-18.26	13.96	-0.2611	0.794
13	13:28127755:T:C	28127755	C	ADD	1536	-2.146	8.219	-18.26	13.96	-0.2611	0.794
13	13:28133246:T:G	28133246	G	ADD	1536	-2.146	8.219	-18.26	13.96	-0.2611	0.794
13	13:69459426:C:T	69459426	T	ADD	1536	-1.897	7.263	-16.13	12.34	-0.2611	0.794
14	14:42658077:T:G	42658077	G	ADD	1536	-2.22	8.499	-18.88	14.44	-0.2612	0.794
14	14:42663715:G:C	42663715	C	ADD	1536	-2.22	8.499	-18.88	14.44	-0.2612	0.794
14	14:42663923:A:G	42663923	G	ADD	1536	-2.22	8.499	-18.88	14.44	-0.2612	0.794
14	14:42667291:C:T	42667291	T	ADD	1536	-2.22	8.499	-18.88	14.44	-0.2612	0.794
15	15:82217410:C:A	82217410	A	ADD	1536	1.6	6.126	-10.41	13.61	0.2611	0.794
15	15:82217567:G:T	82217567	T	ADD	1536	1.6	6.126	-10.41	13.61	0.2611	0.794
15	15:82217808:A:G	82217808	G	ADD	1536	1.6	6.126	-10.41	13.61	0.2611	0.794
15	15:82218104:A:G	82218104	G	ADD	1536	1.6	6.126	-10.41	13.61	0.2611	0.794
15	15:82218435:G:A	82218435	A	ADD	1536	1.6	6.126	-10.41	13.61	0.2611	0.794
15	15:82219411:T:C	82219411	C	ADD	1536	1.6	6.126	-10.41	13.61	0.2611	0.794
15	15:82220017:T:C	82220017	C	ADD	1536	1.6	6.126	-10.41	13.61	0.2611	0.794
15	15:82220481:A:G	82220481	G	ADD	1536	1.6	6.126	-10.41	13.61	0.2611	0.794
15	15:82220508:C:A	82220508	A	ADD	1536	1.6	6.126	-10.41	13.61	0.2611	0.794
15	15:82220552:C:A	82220552	A	ADD	1536	1.6	6.126	-10.41	13.61	0.2611	0.794
15	15:82221178:A:G	82221178	G	ADD	1536	1.6	6.126	-10.41	13.61	0.2611	0.794
15	15:82221840:T:C	82221840	C	ADD	1536	1.6	6.126	-10.41	13.61	0.2611	0.794
15	15:82221906:T:G	82221906	G	ADD	1536	1.6	6.126	-10.41	13.61	0.2611	0.794
17	17:54592956:G:A	54592956	A	ADD	1536	1.87	7.159	-12.16	15.9	0.2612	0.794
18	18:8680619:C:A	8680619	C	ADD	1536	2.335	8.943	-15.19	19.86	0.2611	0.794
18	18:59947278:A:G	59947278	G	ADD	1536	1.462	5.599	-9.511	12.44	0.2612	0.794
20	20:5597276:C:A	5597276	A	ADD	1536	-1.158	4.435	-9.85	7.534	-0.2612	0.794
21	21:31602653:G:A	31602653	A	ADD	1536	-1.282	4.91	-10.91	8.342	-0.2612	0.794
21	21:31604454:T:G	31604454	G	ADD	1536	-1.282	4.91	-10.91	8.342	-0.2612	0.794
21	21:31607116:A:G	31607116	G	ADD	1536	-1.282	4.91	-10.91	8.342	-0.2612	0.794
1	1:65996166:G:T	65996166	T	ADD	1536	-1.557	5.964	-13.25	10.13	-0.2611	0.7941
1	1:68750709:A:C	68750709	C	ADD	1536	1.403	5.373	-9.129	11.93	0.2611	0.7941
1	1:80810861:G:A	80810861	A	ADD	1536	1.889	7.236	-12.29	16.07	0.2611	0.7941
1	1:99281916:G:T	99281916	T	ADD	1536	1.972	7.555	-12.84	16.78	0.261	0.7941
1	1:207798057:C:T	207798057	T	ADD	1536	1.483	5.681	-9.651	12.62	0.2611	0.7941
2	2:30909112:G:C	30909112	C	ADD	1536	1.899	7.274	-12.36	16.15	0.2611	0.7941
2	2:57927042:A:G	57927042	G	ADD	1536	-1.318	5.05	-11.22	8.579	-0.2611	0.7941
3	3:14945957:G:C	14945957	C	ADD	1536	-1.657	6.346	-14.1	10.78	-0.2611	0.7941
3	3:21296493:G:T	21296493	G	ADD	1536	1.283	4.917	-8.354	10.92	0.261	0.7941
3	3:40021907:C:T	40021907	T	ADD	1536	1.349	5.167	-8.778	11.48	0.261	0.7941
3	3:67331227:A:C	67331227	A	ADD	1536	-1.118	4.283	-9.513	7.277	-0.261	0.7941
4	4:6736365:G:A	6736365	A	ADD	1536	1.2	4.597	-7.81	10.21	0.2611	0.7941
4	4:39784831:G:A	39784831	A	ADD	1536	2.331	8.93	-15.17	19.83	0.2611	0.7941
4	4:80776107:A:G	80776107	G	ADD	1536	1.963	7.522	-12.78	16.71	0.261	0.7941
4	4:180951529:A:T	180951529	T	ADD	1536	1.249	4.785	-8.13	10.63	0.261	0.7941
4	4:182416879:G:A	182416879	A	ADD	1536	1.109	4.248	-7.218	9.436	0.2611	0.7941
5	5:170055297:T:C	170055297	T	ADD	1536	1.185	4.54	-7.713	10.08	0.2611	0.7941
5	5:173709500:C:T	173709500	T	ADD	1536	1.179	4.517	-7.675	10.03	0.261	0.7941
6	6:31294699:G:A	31294699	G	ADD	1536	1.449	5.552	-9.432	12.33	0.2611	0.7941
6	6:31294716:A:T	31294716	A	ADD	1536	1.449	5.552	-9.432	12.33	0.2611	0.7941
6	6:49559793:G:T	49559793	T	ADD	1536	-1.403	5.374	-11.94	9.13	-0.2611	0.7941
6	6:106597639:G:T	106597639	G	ADD	1536	1.156	4.427	-7.52	9.832	0.2611	0.7941
7	7:27242359:A:C	27242359	A	ADD	1536	1.128	4.321	-7.342	9.597	0.261	0.7941
7	7:52095654:A:G	52095654	A	ADD	1536	1.089	4.171	-7.086	9.264	0.2611	0.7941
7	7:52096755:T:G	52096755	T	ADD	1536	1.089	4.171	-7.086	9.264	0.2611	0.7941
7	7:54718325:T:C	54718325	C	ADD	1536	-1.216	4.658	-10.35	7.914	-0.261	0.7941
7	7:88963039:G:A	88963039	A	ADD	1536	1.111	4.255	-7.229	9.45	0.261	0.7941
7	7:124242148:T:G	124242148	G	ADD	1536	-1.76	6.742	-14.97	11.45	-0.2611	0.7941
8	8:4637927:T:C	4637927	C	ADD	1536	1.172	4.488	-7.624	9.967	0.2611	0.7941
8	8:4638038:C:T	4638038	T	ADD	1536	1.172	4.488	-7.624	9.967	0.2611	0.7941
8	8:5020466:G:A	5020466	A	ADD	1536	-1.136	4.354	-9.669	7.397	-0.261	0.7941
8	8:29025431:G:A	29025431	A	ADD	1536	1.125	4.309	-7.32	9.569	0.2611	0.7941
8	8:140533774:A:C	140533774	A	ADD	1536	-1.159	4.44	-9.861	7.544	-0.261	0.7941
9	9:7232230:A:G	7232230	G	ADD	1536	-1.118	4.283	-9.512	7.276	-0.2611	0.7941
9	9:10620919:G:A	10620919	A	ADD	1536	-1.803	6.907	-15.34	11.73	-0.2611	0.7941
9	9:112716479:T:G	112716479	G	ADD	1536	1.602	6.139	-10.43	13.63	0.261	0.7941
10	10:67798345:G:A	67798345	A	ADD	1536	1.112	4.26	-7.237	9.461	0.261	0.7941
10	10:67800172:G:A	67800172	A	ADD	1536	1.112	4.26	-7.237	9.461	0.261	0.7941
10	10:67800475:G:A	67800475	A	ADD	1536	1.112	4.26	-7.237	9.461	0.261	0.7941
10	10:67803410:G:T	67803410	T	ADD	1536	1.112	4.26	-7.237	9.461	0.261	0.7941
11	11:37171833:A:G	37171833	G	ADD	1536	-1.292	4.952	-11	8.414	-0.261	0.7941
11	11:37172512:C:T	37172512	T	ADD	1536	-1.292	4.952	-11	8.414	-0.261	0.7941
11	11:37172546:A:C	37172546	C	ADD	1536	-1.292	4.952	-11	8.414	-0.261	0.7941
11	11:37172793:T:A	37172793	A	ADD	1536	-1.292	4.952	-11	8.414	-0.261	0.7941
11	11:37173416:A:T	37173416	T	ADD	1536	-1.292	4.952	-11	8.414	-0.261	0.7941
11	11:37173648:T:A	37173648	A	ADD	1536	-1.292	4.952	-11	8.414	-0.261	0.7941
11	11:37174291:T:C	37174291	C	ADD	1536	-1.292	4.952	-11	8.414	-0.261	0.7941
11	11:37174304:A:C	37174304	C	ADD	1536	-1.292	4.952	-11	8.414	-0.261	0.7941
11	11:94404440:G:A	94404440	A	ADD	1536	-1.33	5.093	-11.31	8.652	-0.2611	0.7941
12	12:62333918:A:G	62333918	G	ADD	1536	1.392	5.334	-9.062	11.85	0.261	0.7941
13	13:28428972:G:A	28428972	A	ADD	1536	-1.673	6.41	-14.24	10.89	-0.261	0.7941
13	13:95825604:A:G	95825604	G	ADD	1536	-1.173	4.493	-9.978	7.633	-0.261	0.7941
14	14:22262039:G:A	22262039	A	ADD	1536	-1.721	6.593	-14.64	11.2	-0.261	0.7941
14	14:22746126:A:G	22746126	G	ADD	1536	-1.15	4.405	-9.784	7.484	-0.2611	0.7941
14	14:35421373:G:A	35421373	A	ADD	1536	1.19	4.558	-7.743	10.12	0.2611	0.7941
14	14:35423749:G:A	35423749	A	ADD	1536	1.19	4.558	-7.743	10.12	0.2611	0.7941
14	14:47259296:G:A	47259296	A	ADD	1536	-2.465	9.44	-20.97	16.04	-0.2611	0.7941
14	14:48724843:G:T	48724843	T	ADD	1536	1.301	4.985	-8.469	11.07	0.261	0.7941
14	14:48724919:G:A	48724919	A	ADD	1536	1.301	4.985	-8.469	11.07	0.261	0.7941
14	14:48725332:C:T	48725332	T	ADD	1536	1.301	4.985	-8.469	11.07	0.261	0.7941
14	14:48726817:G:T	48726817	T	ADD	1536	1.301	4.985	-8.469	11.07	0.261	0.7941
14	14:48727388:C:T	48727388	T	ADD	1536	1.301	4.985	-8.469	11.07	0.261	0.7941
14	14:48734421:G:C	48734421	C	ADD	1536	1.301	4.985	-8.469	11.07	0.261	0.7941
14	14:48742787:G:A	48742787	A	ADD	1536	1.301	4.985	-8.469	11.07	0.261	0.7941
14	14:52515307:T:C	52515307	C	ADD	1536	1.162	4.453	-7.566	9.891	0.261	0.7941
1	1:4685672:A:G	4685672	A	ADD	1536	1.161	4.449	-7.559	9.88	0.2609	0.7942
1	1:4685766:G:T	4685766	T	ADD	1536	1.161	4.449	-7.559	9.88	0.2609	0.7942
1	1:161976988:A:C	161976988	C	ADD	1536	-1.372	5.257	-11.67	8.931	-0.261	0.7942
1	1:168748586:G:A	168748586	A	ADD	1536	2.23	8.545	-14.52	18.98	0.261	0.7942
2	2:42542725:T:A	42542725	T	ADD	1536	-1.128	4.324	-9.602	7.347	-0.2609	0.7942
2	2:79583643:G:A	79583643	A	ADD	1536	1.197	4.588	-7.796	10.19	0.2609	0.7942
2	2:79583924:G:T	79583924	T	ADD	1536	1.197	4.588	-7.796	10.19	0.2609	0.7942
2	2:236608594:A:G	236608594	G	ADD	1536	1.23	4.715	-8.011	10.47	0.2608	0.7942
2	2:236610402:T:A	236610402	A	ADD	1536	1.23	4.715	-8.011	10.47	0.2608	0.7942
3	3:21007236:C:T	21007236	T	ADD	1536	-1.504	5.765	-12.8	9.795	-0.2609	0.7942
3	3:138971030:C:T	138971030	T	ADD	1536	-1.121	4.297	-9.543	7.301	-0.2609	0.7942
3	3:190295887:C:A	190295887	A	ADD	1536	1.162	4.454	-7.568	9.893	0.2609	0.7942
4	4:38720904:A:G	38720904	G	ADD	1536	1.367	5.238	-8.901	11.63	0.2609	0.7942
4	4:65383092:G:T	65383092	T	ADD	1536	1.291	4.946	-8.404	10.99	0.2609	0.7942
4	4:131892675:T:G	131892675	T	ADD	1536	-1.099	4.213	-9.358	7.159	-0.2609	0.7942
4	4:133565050:C:T	133565050	T	ADD	1536	1.204	4.612	-7.836	10.24	0.261	0.7942
4	4:164825592:G:A	164825592	A	ADD	1536	-1.407	5.395	-11.98	9.166	-0.2609	0.7942
5	5:54040061:C:T	54040061	T	ADD	1536	1.153	4.42	-7.509	9.816	0.2609	0.7942
5	5:61105357:T:C	61105357	C	ADD	1536	1.377	5.276	-8.964	11.72	0.2609	0.7942
5	5:150404383:G:T	150404383	T	ADD	1536	1.14	4.371	-7.427	9.708	0.2609	0.7942
5	5:171199346:T:A	171199346	A	ADD	1536	-2.096	8.033	-17.84	13.65	-0.2609	0.7942
5	5:171210392:C:T	171210392	T	ADD	1536	1.137	4.356	-7.401	9.674	0.2609	0.7942
6	6:17301822:T:C	17301822	C	ADD	1536	-1.094	4.193	-9.313	7.125	-0.2609	0.7942
6	6:28820182:C:G	28820182	C	ADD	1536	1.243	4.766	-8.098	10.58	0.2609	0.7942
6	6:28820534:T:C	28820534	T	ADD	1536	1.243	4.766	-8.098	10.58	0.2609	0.7942
6	6:28826262:T:C	28826262	T	ADD	1536	1.243	4.766	-8.098	10.58	0.2609	0.7942
6	6:81534004:C:G	81534004	G	ADD	1536	-1.353	5.187	-11.52	8.814	-0.2609	0.7942
7	7:43536753:G:A	43536753	A	ADD	1536	-1.315	5.04	-11.19	8.564	-0.2609	0.7942
7	7:49818127:G:A	49818127	A	ADD	1536	-1.143	4.38	-9.727	7.441	-0.2609	0.7942
8	8:4014249:G:C	4014249	C	ADD	1536	1.365	5.231	-8.888	11.62	0.2609	0.7942
8	8:6370848:T:C	6370848	C	ADD	1536	1.776	6.806	-11.56	15.12	0.2609	0.7942
8	8:6371048:G:A	6371048	A	ADD	1536	1.776	6.806	-11.56	15.12	0.2609	0.7942
8	8:6371448:T:C	6371448	C	ADD	1536	1.776	6.806	-11.56	15.12	0.2609	0.7942
8	8:26913183:C:T	26913183	T	ADD	1536	1.592	6.099	-10.36	13.55	0.261	0.7942
8	8:53398111:A:G	53398111	G	ADD	1536	-1.296	4.965	-11.03	8.435	-0.261	0.7942
8	8:129047843:A:G	129047843	G	ADD	1536	-2.061	7.903	-17.55	13.43	-0.2608	0.7942
9	9:87505172:A:G	87505172	G	ADD	1536	-1.316	5.043	-11.2	8.569	-0.2609	0.7942
10	10:91791148:T:C	91791148	C	ADD	1536	-1.287	4.932	-10.95	8.381	-0.2609	0.7942
10	10:95387300:G:A	95387300	A	ADD	1536	-1.154	4.423	-9.823	7.514	-0.2609	0.7942
10	10:97299174:G:A	97299174	A	ADD	1536	-2.211	8.477	-18.83	14.4	-0.2609	0.7942
11	11:99098893:T:C	99098893	C	ADD	1536	-1.614	6.187	-13.74	10.51	-0.2609	0.7942
11	11:123622016:A:G	123622016	G	ADD	1536	-1.448	5.551	-12.33	9.432	-0.2608	0.7942
12	12:12238769:C:A	12238769	A	ADD	1536	-1.739	6.666	-14.8	11.33	-0.2609	0.7942
12	12:19827475:G:A	19827475	G	ADD	1536	-1.161	4.449	-9.881	7.559	-0.2609	0.7942
14	14:95665421:C:T	95665421	T	ADD	1536	-1.11	4.253	-9.445	7.225	-0.2609	0.7942
15	15:69921133:G:A	69921133	A	ADD	1536	1.162	4.452	-7.564	9.888	0.261	0.7942
16	16:22838001:A:G	22838001	G	ADD	1536	-1.13	4.331	-9.618	7.358	-0.2609	0.7942
18	18:11489285:T:C	11489285	C	ADD	1536	1.543	5.914	-10.05	13.13	0.2609	0.7942
18	18:11489642:G:A	11489642	A	ADD	1536	1.543	5.914	-10.05	13.13	0.2609	0.7942
18	18:11489680:C:T	11489680	T	ADD	1536	1.543	5.914	-10.05	13.13	0.2609	0.7942
18	18:11489780:T:G	11489780	G	ADD	1536	1.543	5.914	-10.05	13.13	0.2609	0.7942
18	18:11489919:T:C	11489919	C	ADD	1536	1.543	5.914	-10.05	13.13	0.2609	0.7942
18	18:11491371:G:A	11491371	A	ADD	1536	1.543	5.914	-10.05	13.13	0.2609	0.7942
18	18:11491533:A:G	11491533	G	ADD	1536	1.543	5.914	-10.05	13.13	0.2609	0.7942
18	18:11491557:A:C	11491557	C	ADD	1536	1.543	5.914	-10.05	13.13	0.2609	0.7942
18	18:11492238:A:G	11492238	G	ADD	1536	1.543	5.914	-10.05	13.13	0.2609	0.7942
18	18:11492258:A:G	11492258	G	ADD	1536	1.543	5.914	-10.05	13.13	0.2609	0.7942
18	18:11492362:C:A	11492362	A	ADD	1536	1.543	5.914	-10.05	13.13	0.2609	0.7942
18	18:11492449:T:C	11492449	C	ADD	1536	1.543	5.914	-10.05	13.13	0.2609	0.7942
18	18:11492537:T:C	11492537	C	ADD	1536	1.543	5.914	-10.05	13.13	0.2609	0.7942
18	18:11492630:T:A	11492630	A	ADD	1536	1.543	5.914	-10.05	13.13	0.2609	0.7942
18	18:11492954:A:G	11492954	G	ADD	1536	1.543	5.914	-10.05	13.13	0.2609	0.7942
18	18:11492998:T:C	11492998	C	ADD	1536	1.543	5.914	-10.05	13.13	0.2609	0.7942
18	18:11493810:G:A	11493810	A	ADD	1536	1.543	5.914	-10.05	13.13	0.2609	0.7942
18	18:11493916:C:T	11493916	T	ADD	1536	1.543	5.914	-10.05	13.13	0.2609	0.7942
18	18:12910932:G:A	12910932	G	ADD	1536	1.618	6.201	-10.54	13.77	0.261	0.7942
18	18:57564265:A:G	57564265	G	ADD	1536	1.292	4.951	-8.412	11	0.261	0.7942
21	21:34499426:G:A	34499426	A	ADD	1536	-1.161	4.448	-9.879	7.557	-0.2609	0.7942
22	22:32756407:A:G	32756407	G	ADD	1536	1.128	4.325	-7.348	9.604	0.2609	0.7942
1	1:55989016:C:T	55989016	T	ADD	1536	-1.114	4.271	-9.484	7.256	-0.2608	0.7943
1	1:55989373:T:C	55989373	C	ADD	1536	-1.114	4.271	-9.484	7.256	-0.2608	0.7943
1	1:55989377:G:A	55989377	A	ADD	1536	-1.114	4.271	-9.484	7.256	-0.2608	0.7943
1	1:55990432:G:A	55990432	A	ADD	1536	-1.114	4.271	-9.484	7.256	-0.2608	0.7943
1	1:55990697:T:C	55990697	C	ADD	1536	-1.114	4.271	-9.484	7.256	-0.2608	0.7943
1	1:55993095:G:T	55993095	T	ADD	1536	-1.114	4.271	-9.484	7.256	-0.2608	0.7943
1	1:55993672:C:T	55993672	T	ADD	1536	-1.114	4.271	-9.484	7.256	-0.2608	0.7943
1	1:233928628:T:C	233928628	C	ADD	1536	1.584	6.076	-10.32	13.49	0.2608	0.7943
1	1:233929467:T:C	233929467	C	ADD	1536	1.584	6.076	-10.32	13.49	0.2608	0.7943
1	1:233933360:C:G	233933360	G	ADD	1536	1.584	6.076	-10.32	13.49	0.2608	0.7943
1	1:233935785:T:G	233935785	G	ADD	1536	1.584	6.076	-10.32	13.49	0.2608	0.7943
1	1:233937338:G:A	233937338	A	ADD	1536	1.584	6.076	-10.32	13.49	0.2608	0.7943
2	2:37425115:G:A	37425115	A	ADD	1536	1.137	4.359	-7.407	9.68	0.2608	0.7943
2	2:49286354:T:A	49286354	A	ADD	1536	1.231	4.72	-8.02	10.48	0.2608	0.7943
3	3:33179951:C:A	33179951	A	ADD	1536	-1.202	4.611	-10.24	7.834	-0.2608	0.7943
3	3:53897997:A:G	53897997	G	ADD	1536	1.239	4.752	-8.074	10.55	0.2608	0.7943
3	3:175180353:T:C	175180353	C	ADD	1536	-1.279	4.905	-10.89	8.335	-0.2607	0.7943
4	4:23780413:G:A	23780413	A	ADD	1536	2.132	8.175	-13.89	18.15	0.2608	0.7943
4	4:44506894:T:A	44506894	A	ADD	1536	1.14	4.37	-7.426	9.705	0.2608	0.7943
4	4:57656310:G:A	57656310	A	ADD	1536	-1.228	4.711	-10.46	8.005	-0.2608	0.7943
4	4:140700195:A:G	140700195	G	ADD	1536	-1.49	5.715	-12.69	9.712	-0.2608	0.7943
5	5:2157589:A:C	2157589	C	ADD	1536	1.314	5.04	-8.564	11.19	0.2607	0.7943
5	5:12283916:C:T	12283916	C	ADD	1536	1.092	4.187	-7.115	9.299	0.2608	0.7943
5	5:108512100:G:A	108512100	A	ADD	1536	2.255	8.648	-14.69	19.2	0.2607	0.7943
6	6:1923099:C:T	1923099	T	ADD	1536	1.477	5.666	-9.627	12.58	0.2608	0.7943
6	6:39727833:G:A	39727833	A	ADD	1536	1.238	4.746	-8.065	10.54	0.2608	0.7943
6	6:150658066:T:G	150658066	G	ADD	1536	1.535	5.887	-10	13.07	0.2608	0.7943
6	6:169092843:C:T	169092843	T	ADD	1536	1.371	5.26	-8.937	11.68	0.2608	0.7943
7	7:6456669:C:T	6456669	C	ADD	1536	-1.385	5.311	-11.79	9.024	-0.2608	0.7943
7	7:6456976:A:G	6456976	A	ADD	1536	-1.385	5.311	-11.79	9.024	-0.2608	0.7943
7	7:21066684:A:G	21066684	G	ADD	1536	1.151	4.414	-7.5	9.802	0.2608	0.7943
7	7:24085510:A:G	24085510	G	ADD	1536	-1.181	4.528	-10.05	7.694	-0.2608	0.7943
7	7:54789640:A:T	54789640	T	ADD	1536	1.388	5.323	-9.045	11.82	0.2608	0.7943
7	7:54807773:G:A	54807773	A	ADD	1536	1.388	5.323	-9.045	11.82	0.2608	0.7943
7	7:88311687:C:A	88311687	A	ADD	1536	-1.89	7.247	-16.09	12.32	-0.2607	0.7943
7	7:88314871:C:G	88314871	G	ADD	1536	-1.89	7.247	-16.09	12.32	-0.2607	0.7943
8	8:4042729:G:C	4042729	C	ADD	1536	1.2	4.6	-7.817	10.22	0.2608	0.7943
8	8:4241054:C:T	4241054	T	ADD	1536	-1.713	6.567	-14.58	11.16	-0.2608	0.7943
8	8:27324367:C:A	27324367	A	ADD	1536	-1.106	4.242	-9.421	7.208	-0.2608	0.7943
8	8:29831828:A:G	29831828	G	ADD	1536	1.174	4.503	-7.651	9.999	0.2607	0.7943
8	8:29832303:A:G	29832303	G	ADD	1536	1.174	4.503	-7.651	9.999	0.2607	0.7943
8	8:29832460:G:A	29832460	A	ADD	1536	1.174	4.503	-7.651	9.999	0.2607	0.7943
8	8:29832626:C:A	29832626	A	ADD	1536	1.174	4.503	-7.651	9.999	0.2607	0.7943
8	8:29832859:A:G	29832859	G	ADD	1536	1.174	4.503	-7.651	9.999	0.2607	0.7943
8	8:29832863:G:A	29832863	A	ADD	1536	1.174	4.503	-7.651	9.999	0.2607	0.7943
8	8:131020636:T:C	131020636	C	ADD	1536	1.762	6.757	-11.48	15.01	0.2607	0.7943
9	9:122405879:G:A	122405879	A	ADD	1536	-1.59	6.099	-13.54	10.36	-0.2607	0.7943
10	10:1721076:A:G	1721076	A	ADD	1536	-1.967	7.542	-16.75	12.82	-0.2608	0.7943
10	10:6310857:A:G	6310857	G	ADD	1536	1.146	4.393	-7.464	9.755	0.2608	0.7943
10	10:6311313:T:G	6311313	G	ADD	1536	1.146	4.393	-7.464	9.755	0.2608	0.7943
10	10:11423752:T:C	11423752	C	ADD	1536	1.821	6.982	-11.86	15.51	0.2608	0.7943
10	10:21212752:C:G	21212752	G	ADD	1536	-1.556	5.968	-13.25	10.14	-0.2608	0.7943
10	10:71483516:G:A	71483516	G	ADD	1536	1.181	4.529	-7.694	10.06	0.2608	0.7943
10	10:129634584:A:G	129634584	G	ADD	1536	1.493	5.726	-9.729	12.71	0.2608	0.7943
11	11:78079084:A:G	78079084	G	ADD	1536	-1.144	4.387	-9.742	7.454	-0.2607	0.7943
11	11:94692899:T:C	94692899	C	ADD	1536	1.341	5.141	-8.736	11.42	0.2608	0.7943
11	11:97591699:C:A	97591699	C	ADD	1536	-1.772	6.795	-15.09	11.55	-0.2608	0.7943
11	11:109018145:A:C	109018145	C	ADD	1536	-2.347	8.999	-19.98	15.29	-0.2608	0.7943
11	11:117793169:C:T	117793169	T	ADD	1536	-1.566	6.004	-13.33	10.2	-0.2608	0.7943
11	11:131367144:G:A	131367144	G	ADD	1536	-1.106	4.239	-9.414	7.203	-0.2608	0.7943
12	12:22954220:C:T	22954220	T	ADD	1536	1.771	6.793	-11.54	15.09	0.2608	0.7943
12	12:100896267:C:A	100896267	A	ADD	1536	1.55	5.943	-10.1	13.2	0.2608	0.7943
12	12:104829131:G:A	104829131	A	ADD	1536	1.453	5.571	-9.466	12.37	0.2608	0.7943
12	12:107322915:T:C	107322915	C	ADD	1536	1.164	4.463	-7.584	9.911	0.2607	0.7943
13	13:40132582:T:C	40132582	T	ADD	1536	-1.098	4.213	-9.356	7.159	-0.2607	0.7943
13	13:59212531:G:T	59212531	T	ADD	1536	1.112	4.266	-7.248	9.473	0.2608	0.7943
13	13:59213309:A:G	59213309	G	ADD	1536	1.112	4.266	-7.248	9.473	0.2608	0.7943
13	13:59214304:G:A	59214304	A	ADD	1536	1.112	4.266	-7.248	9.473	0.2608	0.7943
13	13:76839380:C:A	76839380	A	ADD	1536	1.478	5.666	-9.628	12.58	0.2608	0.7943
14	14:61743218:C:T	61743218	T	ADD	1536	1.534	5.88	-9.991	13.06	0.2608	0.7943
14	14:101167563:C:T	101167563	T	ADD	1536	1.314	5.04	-8.563	11.19	0.2608	0.7943
14	14:101167732:C:T	101167732	T	ADD	1536	1.314	5.04	-8.563	11.19	0.2608	0.7943
15	15:40039282:C:T	40039282	T	ADD	1536	1.385	5.311	-9.024	11.79	0.2607	0.7943
15	15:53770300:A:G	53770300	G	ADD	1536	-1.28	4.911	-10.91	8.344	-0.2608	0.7943
15	15:72701229:C:T	72701229	T	ADD	1536	-1.859	7.129	-15.83	12.11	-0.2608	0.7943
15	15:72701777:C:T	72701777	T	ADD	1536	-1.859	7.129	-15.83	12.11	-0.2608	0.7943
15	15:72702237:A:G	72702237	G	ADD	1536	-1.859	7.129	-15.83	12.11	-0.2608	0.7943
15	15:72702700:C:T	72702700	T	ADD	1536	-1.859	7.129	-15.83	12.11	-0.2608	0.7943
15	15:72703588:A:G	72703588	G	ADD	1536	-1.859	7.129	-15.83	12.11	-0.2608	0.7943
15	15:72706175:T:C	72706175	C	ADD	1536	-1.859	7.129	-15.83	12.11	-0.2608	0.7943
15	15:72706176:G:A	72706176	A	ADD	1536	-1.859	7.129	-15.83	12.11	-0.2608	0.7943
15	15:72706345:G:A	72706345	A	ADD	1536	-1.859	7.129	-15.83	12.11	-0.2608	0.7943
15	15:72708183:C:T	72708183	T	ADD	1536	-1.859	7.129	-15.83	12.11	-0.2608	0.7943
15	15:72708858:G:T	72708858	T	ADD	1536	-1.859	7.129	-15.83	12.11	-0.2608	0.7943
15	15:72709825:T:C	72709825	C	ADD	1536	-1.859	7.129	-15.83	12.11	-0.2608	0.7943
15	15:72712109:G:A	72712109	A	ADD	1536	-1.859	7.129	-15.83	12.11	-0.2608	0.7943
15	15:72712240:G:A	72712240	A	ADD	1536	-1.859	7.129	-15.83	12.11	-0.2608	0.7943
15	15:72717278:A:C	72717278	C	ADD	1536	-1.859	7.129	-15.83	12.11	-0.2608	0.7943
15	15:72717873:G:A	72717873	A	ADD	1536	-1.859	7.129	-15.83	12.11	-0.2608	0.7943
15	15:72725289:T:C	72725289	C	ADD	1536	-1.859	7.129	-15.83	12.11	-0.2608	0.7943
17	17:15069402:G:A	15069402	A	ADD	1536	-1.428	5.473	-12.15	9.3	-0.2608	0.7943
17	17:15069404:A:G	15069404	G	ADD	1536	-1.428	5.473	-12.15	9.3	-0.2608	0.7943
18	18:56122696:A:G	56122696	G	ADD	1536	-2.454	9.409	-20.89	15.99	-0.2608	0.7943
1	1:47000996:T:C	47000996	C	ADD	1536	1.267	4.859	-8.256	10.79	0.2607	0.7944
1	1:164082055:C:A	164082055	A	ADD	1536	1.31	5.024	-8.538	11.16	0.2606	0.7944
1	1:220946148:G:C	220946148	C	ADD	1536	-2.091	8.023	-17.82	13.63	-0.2606	0.7944
1	1:220946155:G:A	220946155	A	ADD	1536	-2.091	8.023	-17.82	13.63	-0.2606	0.7944
1	1:220946207:T:C	220946207	C	ADD	1536	-2.091	8.023	-17.82	13.63	-0.2606	0.7944
1	1:220946294:A:G	220946294	G	ADD	1536	-2.091	8.023	-17.82	13.63	-0.2606	0.7944
1	1:220946348:T:C	220946348	C	ADD	1536	-2.091	8.023	-17.82	13.63	-0.2606	0.7944
1	1:220946442:T:G	220946442	G	ADD	1536	-2.091	8.023	-17.82	13.63	-0.2606	0.7944
1	1:220946454:T:C	220946454	C	ADD	1536	-2.091	8.023	-17.82	13.63	-0.2606	0.7944
1	1:220946753:C:G	220946753	G	ADD	1536	-2.091	8.023	-17.82	13.63	-0.2606	0.7944
1	1:220946758:G:C	220946758	C	ADD	1536	-2.091	8.023	-17.82	13.63	-0.2606	0.7944
1	1:220946852:T:A	220946852	A	ADD	1536	-2.091	8.023	-17.82	13.63	-0.2606	0.7944
1	1:220947119:G:A	220947119	A	ADD	1536	-2.091	8.023	-17.82	13.63	-0.2606	0.7944
1	1:220947280:C:A	220947280	A	ADD	1536	-2.091	8.023	-17.82	13.63	-0.2606	0.7944
1	1:220947540:T:C	220947540	C	ADD	1536	-2.091	8.023	-17.82	13.63	-0.2606	0.7944
1	1:220947629:A:G	220947629	G	ADD	1536	-2.091	8.023	-17.82	13.63	-0.2606	0.7944
1	1:220947739:T:C	220947739	C	ADD	1536	-2.091	8.023	-17.82	13.63	-0.2606	0.7944
1	1:220947789:A:G	220947789	G	ADD	1536	-2.091	8.023	-17.82	13.63	-0.2606	0.7944
1	1:220947790:T:C	220947790	C	ADD	1536	-2.091	8.023	-17.82	13.63	-0.2606	0.7944
1	1:220947828:T:G	220947828	G	ADD	1536	-2.091	8.023	-17.82	13.63	-0.2606	0.7944
1	1:220947868:A:C	220947868	C	ADD	1536	-2.091	8.023	-17.82	13.63	-0.2606	0.7944
1	1:220947886:G:A	220947886	A	ADD	1536	-2.091	8.023	-17.82	13.63	-0.2606	0.7944
1	1:220947887:T:C	220947887	C	ADD	1536	-2.091	8.023	-17.82	13.63	-0.2606	0.7944
1	1:220947970:A:C	220947970	C	ADD	1536	-2.091	8.023	-17.82	13.63	-0.2606	0.7944
1	1:220948527:G:A	220948527	A	ADD	1536	-2.091	8.023	-17.82	13.63	-0.2606	0.7944
1	1:220948534:G:A	220948534	A	ADD	1536	-2.091	8.023	-17.82	13.63	-0.2606	0.7944
1	1:220948560:T:G	220948560	G	ADD	1536	-2.091	8.023	-17.82	13.63	-0.2606	0.7944
1	1:220948584:G:A	220948584	A	ADD	1536	-2.091	8.023	-17.82	13.63	-0.2606	0.7944
1	1:220948675:A:T	220948675	T	ADD	1536	-2.091	8.023	-17.82	13.63	-0.2606	0.7944
1	1:220948705:A:G	220948705	G	ADD	1536	-2.091	8.023	-17.82	13.63	-0.2606	0.7944
1	1:220948716:A:G	220948716	G	ADD	1536	-2.091	8.023	-17.82	13.63	-0.2606	0.7944
1	1:220949023:T:C	220949023	C	ADD	1536	-2.091	8.023	-17.82	13.63	-0.2606	0.7944
1	1:220949219:A:G	220949219	G	ADD	1536	-2.091	8.023	-17.82	13.63	-0.2606	0.7944
1	1:220949229:A:G	220949229	G	ADD	1536	-2.091	8.023	-17.82	13.63	-0.2606	0.7944
1	1:220949430:T:C	220949430	C	ADD	1536	-2.091	8.023	-17.82	13.63	-0.2606	0.7944
1	1:220949441:A:C	220949441	C	ADD	1536	-2.091	8.023	-17.82	13.63	-0.2606	0.7944
1	1:220949549:G:A	220949549	A	ADD	1536	-2.091	8.023	-17.82	13.63	-0.2606	0.7944
1	1:220949628:G:C	220949628	C	ADD	1536	-2.091	8.023	-17.82	13.63	-0.2606	0.7944
1	1:220949640:T:G	220949640	G	ADD	1536	-2.091	8.023	-17.82	13.63	-0.2606	0.7944
1	1:220949680:T:C	220949680	C	ADD	1536	-2.091	8.023	-17.82	13.63	-0.2606	0.7944
1	1:220949784:A:G	220949784	G	ADD	1536	-2.091	8.023	-17.82	13.63	-0.2606	0.7944
2	2:82924585:G:C	82924585	C	ADD	1536	-1.199	4.6	-10.21	7.817	-0.2607	0.7944
2	2:82925182:A:T	82925182	T	ADD	1536	-1.199	4.6	-10.21	7.817	-0.2607	0.7944
2	2:169875736:A:G	169875736	G	ADD	1536	1.116	4.281	-7.274	9.505	0.2606	0.7944
3	3:6819466:G:A	6819466	G	ADD	1536	1.169	4.486	-7.623	9.961	0.2606	0.7944
3	3:28731787:T:C	28731787	T	ADD	1536	-1.12	4.295	-9.537	7.298	-0.2607	0.7944
3	3:104486154:C:T	104486154	T	ADD	1536	1.249	4.794	-8.146	10.64	0.2606	0.7944
4	4:43840138:C:A	43840138	A	ADD	1536	1.572	6.033	-10.25	13.4	0.2606	0.7944
4	4:81585128:A:G	81585128	G	ADD	1536	-1.269	4.871	-10.82	8.277	-0.2606	0.7944
5	5:73215237:G:A	73215237	A	ADD	1536	-2.204	8.457	-18.78	14.37	-0.2607	0.7944
5	5:75579518:A:G	75579518	G	ADD	1536	1.773	6.804	-11.56	15.11	0.2606	0.7944
5	5:101021749:C:A	101021749	A	ADD	1536	-1.9	7.288	-16.18	12.38	-0.2607	0.7944
5	5:115234802:T:A	115234802	A	ADD	1536	1.185	4.545	-7.723	10.09	0.2606	0.7944
5	5:115241758:C:A	115241758	A	ADD	1536	1.185	4.545	-7.723	10.09	0.2606	0.7944
6	6:29536685:A:G	29536685	A	ADD	1536	1.196	4.588	-7.796	10.19	0.2607	0.7944
6	6:29536717:T:C	29536717	T	ADD	1536	1.196	4.588	-7.796	10.19	0.2607	0.7944
6	6:29819375:C:T	29819375	T	ADD	1536	-1.413	5.423	-12.04	9.215	-0.2606	0.7944
6	6:29819662:G:A	29819662	A	ADD	1536	-1.413	5.423	-12.04	9.215	-0.2606	0.7944
6	6:29819864:C:T	29819864	T	ADD	1536	-1.413	5.423	-12.04	9.215	-0.2606	0.7944
7	7:51298106:T:C	51298106	C	ADD	1536	-2.34	8.979	-19.94	15.26	-0.2606	0.7944
8	8:22944695:G:A	22944695	A	ADD	1536	1.234	4.734	-8.044	10.51	0.2606	0.7944
9	9:18425903:A:G	18425903	A	ADD	1536	-1.807	6.934	-15.4	11.78	-0.2606	0.7944
9	9:126650180:C:A	126650180	A	ADD	1536	1.835	7.041	-11.96	15.64	0.2607	0.7944
9	9:126650515:C:T	126650515	T	ADD	1536	1.835	7.041	-11.96	15.64	0.2607	0.7944
10	10:1947845:G:A	1947845	G	ADD	1536	-1.107	4.248	-9.433	7.219	-0.2606	0.7944
10	10:12890424:C:T	12890424	T	ADD	1536	1.807	6.933	-11.78	15.4	0.2606	0.7944
10	10:114465872:A:G	114465872	G	ADD	1536	1.139	4.371	-7.429	9.707	0.2606	0.7944
11	11:22676274:A:G	22676274	G	ADD	1536	-1.234	4.733	-10.51	8.043	-0.2607	0.7944
11	11:78072476:T:C	78072476	C	ADD	1536	-1.142	4.38	-9.727	7.443	-0.2607	0.7944
11	11:78075725:T:C	78075725	C	ADD	1536	-1.142	4.38	-9.727	7.443	-0.2607	0.7944
11	11:88431152:T:C	88431152	C	ADD	1536	-1.203	4.617	-10.25	7.847	-0.2606	0.7944
11	11:88433482:T:C	88433482	C	ADD	1536	-1.203	4.617	-10.25	7.847	-0.2606	0.7944
12	12:5080920:A:G	5080920	G	ADD	1536	1.221	4.683	-7.957	10.4	0.2607	0.7944
12	12:20754930:G:C	20754930	C	ADD	1536	1.354	5.194	-8.825	11.53	0.2607	0.7944
12	12:48234917:C:T	48234917	T	ADD	1536	-1.316	5.048	-11.21	8.578	-0.2607	0.7944
12	12:75231019:C:T	75231019	T	ADD	1536	1.309	5.022	-8.535	11.15	0.2606	0.7944
12	12:114486626:G:A	114486626	G	ADD	1536	1.121	4.303	-7.312	9.554	0.2606	0.7944
13	13:42392245:T:C	42392245	C	ADD	1536	-1.219	4.677	-10.39	7.948	-0.2607	0.7944
13	13:42399445:G:A	42399445	A	ADD	1536	-1.219	4.677	-10.39	7.948	-0.2607	0.7944
13	13:47247707:C:T	47247707	T	ADD	1536	-1.252	4.802	-10.66	8.161	-0.2606	0.7944
13	13:77101738:A:G	77101738	G	ADD	1536	-1.339	5.135	-11.4	8.727	-0.2607	0.7944
13	13:84298131:A:G	84298131	G	ADD	1536	-1.369	5.251	-11.66	8.923	-0.2606	0.7944
13	13:108696217:G:A	108696217	G	ADD	1536	-1.093	4.195	-9.315	7.128	-0.2606	0.7944
14	14:44292567:T:C	44292567	C	ADD	1536	1.596	6.123	-10.41	13.6	0.2606	0.7944
14	14:56151603:G:T	56151603	T	ADD	1536	-1.209	4.64	-10.3	7.885	-0.2606	0.7944
14	14:65525258:A:G	65525258	G	ADD	1536	1.281	4.914	-8.35	10.91	0.2606	0.7944
14	14:95210508:C:T	95210508	T	ADD	1536	-1.561	5.992	-13.3	10.18	-0.2606	0.7944
16	16:82612394:A:C	82612394	C	ADD	1536	-1.325	5.082	-11.29	8.636	-0.2607	0.7944
17	17:755144:A:G	755144	G	ADD	1536	1.858	7.127	-12.11	15.83	0.2607	0.7944
17	17:13562285:G:A	13562285	G	ADD	1536	-1.125	4.317	-9.586	7.335	-0.2607	0.7944
17	17:32599958:A:G	32599958	G	ADD	1536	1.871	7.18	-12.2	15.94	0.2606	0.7944
17	17:32600312:C:T	32600312	T	ADD	1536	1.871	7.18	-12.2	15.94	0.2606	0.7944
17	17:46130254:G:T	46130254	T	ADD	1536	1.409	5.407	-9.188	12.01	0.2606	0.7944
17	17:46132723:G:C	46132723	C	ADD	1536	1.409	5.407	-9.188	12.01	0.2606	0.7944
17	17:46132937:T:A	46132937	A	ADD	1536	1.409	5.407	-9.188	12.01	0.2606	0.7944
17	17:63320205:C:T	63320205	T	ADD	1536	2.443	9.372	-15.93	20.81	0.2607	0.7944
18	18:9421881:A:G	9421881	G	ADD	1536	1.094	4.2	-7.137	9.326	0.2606	0.7944
18	18:56969051:T:C	56969051	C	ADD	1536	-1.276	4.896	-10.87	8.32	-0.2606	0.7944
18	18:56970957:C:T	56970957	T	ADD	1536	-1.276	4.896	-10.87	8.32	-0.2606	0.7944
18	18:56971992:C:T	56971992	T	ADD	1536	-1.276	4.896	-10.87	8.32	-0.2606	0.7944
20	20:17337746:G:A	17337746	G	ADD	1536	-1.108	4.251	-9.441	7.224	-0.2607	0.7944
20	20:17337797:A:G	17337797	A	ADD	1536	-1.108	4.251	-9.441	7.224	-0.2607	0.7944
20	20:17337814:A:G	17337814	A	ADD	1536	-1.108	4.251	-9.441	7.224	-0.2607	0.7944
20	20:17338327:A:G	17338327	A	ADD	1536	-1.108	4.251	-9.441	7.224	-0.2607	0.7944
20	20:17338442:G:A	17338442	G	ADD	1536	-1.108	4.251	-9.441	7.224	-0.2607	0.7944
20	20:17339774:T:C	17339774	T	ADD	1536	-1.108	4.251	-9.441	7.224	-0.2607	0.7944
20	20:17339793:G:T	17339793	G	ADD	1536	-1.108	4.251	-9.441	7.224	-0.2607	0.7944
20	20:17339846:C:A	17339846	C	ADD	1536	-1.108	4.251	-9.441	7.224	-0.2607	0.7944
20	20:62498685:G:T	62498685	T	ADD	1536	1.303	5	-8.497	11.1	0.2607	0.7944
20	20:62499309:T:A	62499309	A	ADD	1536	1.303	5	-8.497	11.1	0.2607	0.7944
1	1:64083528:A:G	64083528	G	ADD	1536	-1.444	5.542	-12.31	9.419	-0.2606	0.7945
1	1:79972677:G:A	79972677	A	ADD	1536	-2.517	9.663	-21.46	16.42	-0.2605	0.7945
1	1:115718578:A:C	115718578	C	ADD	1536	-1.497	5.749	-12.76	9.77	-0.2605	0.7945
1	1:181770996:G:A	181770996	A	ADD	1536	-1.84	7.061	-15.68	12	-0.2606	0.7945
3	3:95309922:C:T	95309922	T	ADD	1536	1.118	4.292	-7.295	9.531	0.2605	0.7945
3	3:95310593:T:G	95310593	G	ADD	1536	1.118	4.292	-7.295	9.531	0.2605	0.7945
3	3:95311254:T:C	95311254	C	ADD	1536	1.118	4.292	-7.295	9.531	0.2605	0.7945
3	3:99262944:A:G	99262944	G	ADD	1536	-1.458	5.597	-12.43	9.512	-0.2605	0.7945
3	3:99263041:A:G	99263041	G	ADD	1536	-1.458	5.597	-12.43	9.512	-0.2605	0.7945
3	3:99263103:A:G	99263103	G	ADD	1536	-1.458	5.597	-12.43	9.512	-0.2605	0.7945
3	3:170586057:C:T	170586057	T	ADD	1536	1.12	4.3	-7.308	9.548	0.2606	0.7945
3	3:170586920:T:C	170586920	C	ADD	1536	1.12	4.3	-7.308	9.548	0.2606	0.7945
4	4:5330566:A:G	5330566	G	ADD	1536	-1.404	5.386	-11.96	9.153	-0.2606	0.7945
4	4:5332328:A:G	5332328	G	ADD	1536	-1.404	5.386	-11.96	9.153	-0.2606	0.7945
4	4:5332558:A:G	5332558	G	ADD	1536	-1.404	5.386	-11.96	9.153	-0.2606	0.7945
5	5:2179614:G:A	2179614	A	ADD	1536	-1.316	5.049	-11.21	8.581	-0.2605	0.7945
5	5:25646567:T:C	25646567	C	ADD	1536	1.209	4.64	-7.886	10.3	0.2605	0.7945
5	5:25648228:G:A	25648228	A	ADD	1536	1.209	4.64	-7.886	10.3	0.2605	0.7945
5	5:25650176:A:G	25650176	G	ADD	1536	1.209	4.64	-7.886	10.3	0.2605	0.7945
5	5:25651622:T:G	25651622	G	ADD	1536	1.209	4.64	-7.886	10.3	0.2605	0.7945
5	5:25653778:G:A	25653778	A	ADD	1536	1.209	4.64	-7.886	10.3	0.2605	0.7945
5	5:25654318:G:A	25654318	A	ADD	1536	1.209	4.64	-7.886	10.3	0.2605	0.7945
5	5:49441715:G:C	49441715	C	ADD	1536	-1.764	6.774	-15.04	11.51	-0.2605	0.7945
5	5:49498848:G:A	49498848	A	ADD	1536	-1.764	6.774	-15.04	11.51	-0.2605	0.7945
5	5:49517824:A:G	49517824	G	ADD	1536	-1.764	6.774	-15.04	11.51	-0.2605	0.7945
5	5:49526701:C:T	49526701	T	ADD	1536	-1.764	6.774	-15.04	11.51	-0.2605	0.7945
5	5:49571145:C:A	49571145	A	ADD	1536	-1.764	6.774	-15.04	11.51	-0.2605	0.7945
5	5:134769746:C:A	134769746	A	ADD	1536	-1.613	6.192	-13.75	10.52	-0.2606	0.7945
5	5:147784639:C:G	147784639	C	ADD	1536	-1.123	4.308	-9.566	7.321	-0.2606	0.7945
5	5:160531349:T:C	160531349	C	ADD	1536	1.768	6.785	-11.53	15.07	0.2605	0.7945
6	6:11653279:A:G	11653279	A	ADD	1536	-1.161	4.455	-9.892	7.571	-0.2605	0.7945
6	6:20362623:C:A	20362623	A	ADD	1536	-1.112	4.267	-9.474	7.251	-0.2606	0.7945
6	6:28601283:G:A	28601283	A	ADD	1536	1.548	5.94	-10.09	13.19	0.2605	0.7945
6	6:29907297:A:G	29907297	G	ADD	1536	-1.413	5.425	-12.05	9.219	-0.2605	0.7945
6	6:29908110:G:A	29908110	A	ADD	1536	-1.413	5.425	-12.05	9.219	-0.2605	0.7945
6	6:29908155:G:A	29908155	A	ADD	1536	-1.413	5.425	-12.05	9.219	-0.2605	0.7945
6	6:29908892:G:A	29908892	A	ADD	1536	-1.413	5.425	-12.05	9.219	-0.2605	0.7945
6	6:29909999:C:T	29909999	T	ADD	1536	-1.413	5.425	-12.05	9.219	-0.2605	0.7945
6	6:29910402:G:A	29910402	A	ADD	1536	-1.413	5.425	-12.05	9.219	-0.2605	0.7945
6	6:29910473:G:A	29910473	A	ADD	1536	-1.413	5.425	-12.05	9.219	-0.2605	0.7945
6	6:29910725:C:G	29910725	G	ADD	1536	-1.413	5.425	-12.05	9.219	-0.2605	0.7945
6	6:29910947:T:A	29910947	A	ADD	1536	-1.413	5.425	-12.05	9.219	-0.2605	0.7945
6	6:29911069:A:T	29911069	T	ADD	1536	-1.413	5.425	-12.05	9.219	-0.2605	0.7945
6	6:29911344:C:A	29911344	A	ADD	1536	-1.413	5.425	-12.05	9.219	-0.2605	0.7945
6	6:29911360:A:G	29911360	G	ADD	1536	-1.413	5.425	-12.05	9.219	-0.2605	0.7945
6	6:29911534:A:C	29911534	C	ADD	1536	-1.413	5.425	-12.05	9.219	-0.2605	0.7945
6	6:29911545:G:A	29911545	A	ADD	1536	-1.413	5.425	-12.05	9.219	-0.2605	0.7945
6	6:29911571:G:C	29911571	C	ADD	1536	-1.413	5.425	-12.05	9.219	-0.2605	0.7945
6	6:29911604:C:A	29911604	A	ADD	1536	-1.413	5.425	-12.05	9.219	-0.2605	0.7945
6	6:29912086:G:A	29912086	A	ADD	1536	-1.413	5.425	-12.05	9.219	-0.2605	0.7945
6	6:29912098:G:A	29912098	A	ADD	1536	-1.413	5.425	-12.05	9.219	-0.2605	0.7945
6	6:29912281:G:A	29912281	A	ADD	1536	-1.413	5.425	-12.05	9.219	-0.2605	0.7945
6	6:29912297:A:G	29912297	G	ADD	1536	-1.413	5.425	-12.05	9.219	-0.2605	0.7945
6	6:29912386:G:C	29912386	C	ADD	1536	-1.413	5.425	-12.05	9.219	-0.2605	0.7945
6	6:29912562:T:G	29912562	G	ADD	1536	-1.413	5.425	-12.05	9.219	-0.2605	0.7945
6	6:29912564:A:C	29912564	C	ADD	1536	-1.413	5.425	-12.05	9.219	-0.2605	0.7945
6	6:29912649:G:C	29912649	C	ADD	1536	-1.413	5.425	-12.05	9.219	-0.2605	0.7945
6	6:29912656:C:T	29912656	T	ADD	1536	-1.413	5.425	-12.05	9.219	-0.2605	0.7945
6	6:29912680:A:G	29912680	G	ADD	1536	-1.413	5.425	-12.05	9.219	-0.2605	0.7945
6	6:29912687:C:T	29912687	T	ADD	1536	-1.413	5.425	-12.05	9.219	-0.2605	0.7945
6	6:29912938:C:A	29912938	A	ADD	1536	-1.413	5.425	-12.05	9.219	-0.2605	0.7945
6	6:29913201:T:G	29913201	G	ADD	1536	-1.413	5.425	-12.05	9.219	-0.2605	0.7945
6	6:29913344:G:A	29913344	A	ADD	1536	-1.413	5.425	-12.05	9.219	-0.2605	0.7945
6	6:29913449:C:G	29913449	G	ADD	1536	-1.413	5.425	-12.05	9.219	-0.2605	0.7945
6	6:29913698:G:C	29913698	C	ADD	1536	-1.413	5.425	-12.05	9.219	-0.2605	0.7945
6	6:29913824:T:C	29913824	C	ADD	1536	-1.413	5.425	-12.05	9.219	-0.2605	0.7945
6	6:29913830:C:T	29913830	T	ADD	1536	-1.413	5.425	-12.05	9.219	-0.2605	0.7945
6	6:29914064:C:T	29914064	T	ADD	1536	-1.413	5.425	-12.05	9.219	-0.2605	0.7945
6	6:29914087:G:A	29914087	A	ADD	1536	-1.413	5.425	-12.05	9.219	-0.2605	0.7945
6	6:29914544:C:T	29914544	T	ADD	1536	-1.413	5.425	-12.05	9.219	-0.2605	0.7945
6	6:29914553:C:T	29914553	T	ADD	1536	-1.413	5.425	-12.05	9.219	-0.2605	0.7945
6	6:29914768:G:A	29914768	A	ADD	1536	-1.413	5.425	-12.05	9.219	-0.2605	0.7945
6	6:29914773:G:A	29914773	A	ADD	1536	-1.413	5.425	-12.05	9.219	-0.2605	0.7945
6	6:29914777:G:C	29914777	C	ADD	1536	-1.413	5.425	-12.05	9.219	-0.2605	0.7945
6	6:29915105:C:T	29915105	T	ADD	1536	-1.413	5.425	-12.05	9.219	-0.2605	0.7945
6	6:29915106:A:G	29915106	G	ADD	1536	-1.413	5.425	-12.05	9.219	-0.2605	0.7945
6	6:29915191:T:C	29915191	C	ADD	1536	-1.413	5.425	-12.05	9.219	-0.2605	0.7945
6	6:29915351:G:T	29915351	T	ADD	1536	-1.413	5.425	-12.05	9.219	-0.2605	0.7945
6	6:29915403:G:A	29915403	A	ADD	1536	-1.413	5.425	-12.05	9.219	-0.2605	0.7945
6	6:29915438:C:T	29915438	T	ADD	1536	-1.413	5.425	-12.05	9.219	-0.2605	0.7945
6	6:29915791:T:C	29915791	C	ADD	1536	-1.413	5.425	-12.05	9.219	-0.2605	0.7945
6	6:29915839:C:T	29915839	T	ADD	1536	-1.413	5.425	-12.05	9.219	-0.2605	0.7945
6	6:29915945:G:A	29915945	A	ADD	1536	-1.413	5.425	-12.05	9.219	-0.2605	0.7945
6	6:29916287:G:T	29916287	T	ADD	1536	-1.413	5.425	-12.05	9.219	-0.2605	0.7945
6	6:29916460:G:A	29916460	A	ADD	1536	-1.413	5.425	-12.05	9.219	-0.2605	0.7945
6	6:29916639:C:A	29916639	A	ADD	1536	-1.413	5.425	-12.05	9.219	-0.2605	0.7945
6	6:29916654:C:T	29916654	T	ADD	1536	-1.413	5.425	-12.05	9.219	-0.2605	0.7945
6	6:29916922:G:T	29916922	T	ADD	1536	-1.413	5.425	-12.05	9.219	-0.2605	0.7945
6	6:29916971:C:T	29916971	T	ADD	1536	-1.413	5.425	-12.05	9.219	-0.2605	0.7945
6	6:29917179:A:C	29917179	C	ADD	1536	-1.413	5.425	-12.05	9.219	-0.2605	0.7945
6	6:29918636:T:C	29918636	C	ADD	1536	-1.413	5.425	-12.05	9.219	-0.2605	0.7945
6	6:29919819:C:G	29919819	G	ADD	1536	-1.413	5.425	-12.05	9.219	-0.2605	0.7945
6	6:103735507:G:C	103735507	C	ADD	1536	-1.841	7.069	-15.7	12.01	-0.2605	0.7945
6	6:113022033:T:A	113022033	A	ADD	1536	-2.351	9.026	-20.04	15.34	-0.2605	0.7945
6	6:136942658:C:T	136942658	T	ADD	1536	-1.857	7.129	-15.83	12.11	-0.2606	0.7945
7	7:28399050:T:C	28399050	C	ADD	1536	1.464	5.621	-9.552	12.48	0.2605	0.7945
7	7:128579130:A:T	128579130	T	ADD	1536	-2.446	9.389	-20.85	15.96	-0.2605	0.7945
8	8:19822830:G:A	19822830	A	ADD	1536	1.839	7.057	-11.99	15.67	0.2606	0.7945
8	8:19823963:C:T	19823963	T	ADD	1536	1.839	7.057	-11.99	15.67	0.2606	0.7945
8	8:19824669:C:A	19824669	A	ADD	1536	1.839	7.057	-11.99	15.67	0.2606	0.7945
8	8:19825068:T:A	19825068	A	ADD	1536	1.839	7.057	-11.99	15.67	0.2606	0.7945
8	8:19825128:C:T	19825128	T	ADD	1536	1.839	7.057	-11.99	15.67	0.2606	0.7945
8	8:26884001:C:G	26884001	G	ADD	1536	-1.201	4.608	-10.23	7.831	-0.2606	0.7945
8	8:26890631:T:A	26890631	A	ADD	1536	-1.201	4.608	-10.23	7.831	-0.2606	0.7945
8	8:107785488:A:G	107785488	G	ADD	1536	1.166	4.476	-7.606	9.938	0.2605	0.7945
11	11:2426984:G:C	2426984	G	ADD	1536	1.367	5.246	-8.916	11.65	0.2605	0.7945
11	11:98808035:T:A	98808035	A	ADD	1536	-1.243	4.772	-10.6	8.109	-0.2606	0.7945
12	12:32645059:A:C	32645059	C	ADD	1536	1.089	4.18	-7.104	9.282	0.2605	0.7945
12	12:63217901:G:A	63217901	A	ADD	1536	-2.004	7.69	-17.07	13.07	-0.2606	0.7945
12	12:130002027:A:G	130002027	G	ADD	1536	-1.416	5.435	-12.07	9.237	-0.2605	0.7945
14	14:104834047:G:A	104834047	A	ADD	1536	1.524	5.852	-9.945	12.99	0.2605	0.7945
14	14:104834393:T:C	104834393	C	ADD	1536	1.524	5.852	-9.945	12.99	0.2605	0.7945
14	14:104834420:A:G	104834420	G	ADD	1536	1.524	5.852	-9.945	12.99	0.2605	0.7945
14	14:104834515:T:G	104834515	G	ADD	1536	1.524	5.852	-9.945	12.99	0.2605	0.7945
18	18:9843404:G:A	9843404	A	ADD	1536	-2.02	7.753	-17.22	13.18	-0.2606	0.7945
18	18:13819037:C:A	13819037	A	ADD	1536	-1.138	4.368	-9.698	7.423	-0.2605	0.7945
18	18:13820244:T:C	13820244	C	ADD	1536	-1.138	4.368	-9.698	7.423	-0.2605	0.7945
18	18:32892018:C:A	32892018	A	ADD	1536	-1.504	5.774	-12.82	9.813	-0.2605	0.7945
18	18:49136466:A:G	49136466	G	ADD	1536	1.165	4.471	-7.598	9.927	0.2605	0.7945
20	20:31874869:C:A	31874869	A	ADD	1536	-1.368	5.251	-11.66	8.924	-0.2606	0.7945
22	22:43613300:G:A	43613300	A	ADD	1536	-1.115	4.281	-9.505	7.275	-0.2605	0.7945
1	1:82001526:A:C	82001526	C	ADD	1536	2.303	8.845	-15.03	19.64	0.2603	0.7946
1	1:175013165:A:G	175013165	G	ADD	1536	1.232	4.734	-8.045	10.51	0.2604	0.7946
1	1:212345628:A:G	212345628	G	ADD	1536	1.482	5.693	-9.676	12.64	0.2604	0.7946
1	1:217435636:G:A	217435636	A	ADD	1536	-1.603	6.156	-13.67	10.46	-0.2603	0.7946
1	1:240639611:A:G	240639611	G	ADD	1536	1.662	6.383	-10.85	14.17	0.2604	0.7946
1	1:246232189:C:G	246232189	C	ADD	1536	-1.112	4.27	-9.481	7.257	-0.2603	0.7946
2	2:28911349:C:T	28911349	T	ADD	1536	1.367	5.248	-8.92	11.65	0.2604	0.7946
2	2:101591304:A:G	101591304	A	ADD	1536	-1.423	5.465	-12.13	9.288	-0.2604	0.7946
2	2:168895994:C:T	168895994	T	ADD	1536	1.337	5.134	-8.725	11.4	0.2604	0.7946
3	3:45421807:A:G	45421807	G	ADD	1536	-1.714	6.583	-14.62	11.19	-0.2604	0.7946
3	3:45422828:G:A	45422828	A	ADD	1536	-1.714	6.583	-14.62	11.19	-0.2604	0.7946
3	3:45424860:C:T	45424860	T	ADD	1536	-1.714	6.583	-14.62	11.19	-0.2604	0.7946
3	3:70965044:T:G	70965044	G	ADD	1536	-1.13	4.341	-9.64	7.379	-0.2604	0.7946
3	3:181836083:A:G	181836083	G	ADD	1536	-2.188	8.404	-18.66	14.28	-0.2604	0.7946
3	3:181841141:T:A	181841141	A	ADD	1536	-2.188	8.404	-18.66	14.28	-0.2604	0.7946
4	4:10668791:A:G	10668791	A	ADD	1536	-1.374	5.276	-11.72	8.967	-0.2604	0.7946
4	4:80759408:C:G	80759408	G	ADD	1536	1.159	4.453	-7.568	9.887	0.2604	0.7946
4	4:80759546:T:C	80759546	C	ADD	1536	1.159	4.453	-7.568	9.887	0.2604	0.7946
4	4:80760467:T:C	80760467	C	ADD	1536	1.159	4.453	-7.568	9.887	0.2604	0.7946
4	4:80761290:C:T	80761290	T	ADD	1536	1.159	4.453	-7.568	9.887	0.2604	0.7946
4	4:80761934:T:C	80761934	C	ADD	1536	1.159	4.453	-7.568	9.887	0.2604	0.7946
4	4:148930842:G:A	148930842	A	ADD	1536	-2.373	9.117	-20.24	15.5	-0.2603	0.7946
4	4:169548191:C:T	169548191	T	ADD	1536	1.189	4.565	-7.758	10.14	0.2604	0.7946
4	4:183015621:G:A	183015621	A	ADD	1536	-1.59	6.104	-13.55	10.37	-0.2605	0.7946
5	5:167796406:G:T	167796406	T	ADD	1536	1.5	5.761	-9.791	12.79	0.2603	0.7946
5	5:174763012:A:G	174763012	G	ADD	1536	1.226	4.71	-8.006	10.46	0.2604	0.7946
5	5:174763246:G:A	174763246	A	ADD	1536	1.226	4.71	-8.006	10.46	0.2604	0.7946
5	5:174763274:C:G	174763274	G	ADD	1536	1.226	4.71	-8.006	10.46	0.2604	0.7946
5	5:174763360:C:A	174763360	A	ADD	1536	1.226	4.71	-8.006	10.46	0.2604	0.7946
6	6:20940761:T:G	20940761	G	ADD	1536	1.259	4.837	-8.221	10.74	0.2604	0.7946
6	6:26473083:A:G	26473083	G	ADD	1536	-2.181	8.376	-18.6	14.24	-0.2604	0.7946
6	6:55307278:T:G	55307278	G	ADD	1536	1.124	4.318	-7.339	9.588	0.2604	0.7946
6	6:55309561:A:C	55309561	C	ADD	1536	1.124	4.318	-7.339	9.588	0.2604	0.7946
6	6:91455041:C:T	91455041	T	ADD	1536	-2.137	8.206	-18.22	13.95	-0.2604	0.7946
6	6:91456309:T:C	91456309	C	ADD	1536	-2.137	8.206	-18.22	13.95	-0.2604	0.7946
6	6:163326692:A:G	163326692	G	ADD	1536	-1.125	4.319	-9.59	7.341	-0.2604	0.7946
7	7:90882829:C:T	90882829	T	ADD	1536	-1.277	4.906	-10.89	8.339	-0.2604	0.7946
7	7:90882835:A:C	90882835	C	ADD	1536	-1.277	4.906	-10.89	8.339	-0.2604	0.7946
7	7:111530764:G:C	111530764	C	ADD	1536	-1.359	5.219	-11.59	8.87	-0.2603	0.7946
7	7:115927168:C:T	115927168	C	ADD	1536	-1.112	4.273	-9.487	7.262	-0.2604	0.7946
8	8:2086427:C:T	2086427	T	ADD	1536	-1.418	5.446	-12.09	9.256	-0.2604	0.7946
8	8:3708631:A:T	3708631	T	ADD	1536	-1.143	4.389	-9.746	7.46	-0.2604	0.7946
8	8:5024469:A:G	5024469	A	ADD	1536	1.106	4.248	-7.221	9.433	0.2604	0.7946
8	8:6643122:T:C	6643122	C	ADD	1536	-1.158	4.446	-9.871	7.555	-0.2605	0.7946
8	8:6643229:G:T	6643229	T	ADD	1536	-1.158	4.446	-9.871	7.555	-0.2605	0.7946
8	8:6643301:G:A	6643301	A	ADD	1536	-1.158	4.446	-9.871	7.555	-0.2605	0.7946
8	8:6643386:T:C	6643386	C	ADD	1536	-1.158	4.446	-9.871	7.555	-0.2605	0.7946
8	8:6644058:T:G	6644058	G	ADD	1536	-1.158	4.446	-9.871	7.555	-0.2605	0.7946
8	8:17894388:G:C	17894388	C	ADD	1536	-1.105	4.244	-9.422	7.213	-0.2603	0.7946
8	8:69125689:G:A	69125689	G	ADD	1536	1.142	4.384	-7.451	9.734	0.2604	0.7946
9	9:11962518:C:T	11962518	T	ADD	1536	-1.559	5.989	-13.3	10.18	-0.2604	0.7946
9	9:24774620:A:G	24774620	G	ADD	1536	2.19	8.411	-14.29	18.67	0.2604	0.7946
9	9:81554948:C:A	81554948	A	ADD	1536	1.219	4.681	-7.956	10.39	0.2604	0.7946
10	10:1456371:G:A	1456371	A	ADD	1536	-1.765	6.777	-15.05	11.52	-0.2604	0.7946
10	10:102638554:C:G	102638554	G	ADD	1536	1.146	4.403	-7.483	9.776	0.2604	0.7946
10	10:102638993:T:C	102638993	C	ADD	1536	1.146	4.403	-7.483	9.776	0.2604	0.7946
10	10:127764444:T:C	127764444	C	ADD	1536	1.6	6.147	-10.45	13.65	0.2603	0.7946
10	10:127764798:T:C	127764798	C	ADD	1536	1.6	6.147	-10.45	13.65	0.2603	0.7946
10	10:127766158:C:A	127766158	A	ADD	1536	1.6	6.147	-10.45	13.65	0.2603	0.7946
10	10:127766223:C:T	127766223	T	ADD	1536	1.6	6.147	-10.45	13.65	0.2603	0.7946
10	10:127767059:T:A	127767059	A	ADD	1536	1.6	6.147	-10.45	13.65	0.2603	0.7946
10	10:127767060:A:G	127767060	G	ADD	1536	1.6	6.147	-10.45	13.65	0.2603	0.7946
10	10:127767267:T:G	127767267	G	ADD	1536	1.6	6.147	-10.45	13.65	0.2603	0.7946
10	10:127767311:A:G	127767311	G	ADD	1536	1.6	6.147	-10.45	13.65	0.2603	0.7946
10	10:127768241:G:A	127768241	A	ADD	1536	1.6	6.147	-10.45	13.65	0.2603	0.7946
10	10:127768981:C:T	127768981	T	ADD	1536	1.6	6.147	-10.45	13.65	0.2603	0.7946
11	11:12780765:T:C	12780765	C	ADD	1536	1.311	5.035	-8.558	11.18	0.2604	0.7946
12	12:104752504:T:C	104752504	C	ADD	1536	-1.423	5.466	-12.14	9.291	-0.2604	0.7946
12	12:111258386:C:T	111258386	T	ADD	1536	-1.846	7.092	-15.75	12.05	-0.2603	0.7946
12	12:111259360:C:T	111259360	T	ADD	1536	-1.846	7.092	-15.75	12.05	-0.2603	0.7946
12	12:111262411:G:A	111262411	A	ADD	1536	-1.846	7.092	-15.75	12.05	-0.2603	0.7946
12	12:111262738:C:T	111262738	T	ADD	1536	-1.846	7.092	-15.75	12.05	-0.2603	0.7946
14	14:86103206:G:T	86103206	T	ADD	1536	1.742	6.687	-11.36	14.85	0.2604	0.7946
15	15:80049197:A:G	80049197	G	ADD	1536	1.249	4.796	-8.15	10.65	0.2604	0.7946
17	17:39552422:A:G	39552422	G	ADD	1536	-1.171	4.498	-9.986	7.644	-0.2604	0.7946
17	17:39552453:C:T	39552453	T	ADD	1536	-1.171	4.498	-9.986	7.644	-0.2604	0.7946
17	17:39552544:A:G	39552544	G	ADD	1536	-1.171	4.498	-9.986	7.644	-0.2604	0.7946
18	18:11494476:T:C	11494476	C	ADD	1536	1.545	5.931	-10.08	13.17	0.2604	0.7946
18	18:11494697:T:C	11494697	C	ADD	1536	1.545	5.931	-10.08	13.17	0.2604	0.7946
18	18:11494814:T:C	11494814	C	ADD	1536	1.545	5.931	-10.08	13.17	0.2604	0.7946
18	18:11494830:T:C	11494830	C	ADD	1536	1.545	5.931	-10.08	13.17	0.2604	0.7946
18	18:11494850:G:C	11494850	C	ADD	1536	1.545	5.931	-10.08	13.17	0.2604	0.7946
18	18:11494921:C:T	11494921	T	ADD	1536	1.545	5.931	-10.08	13.17	0.2604	0.7946
18	18:11495335:C:G	11495335	G	ADD	1536	1.545	5.931	-10.08	13.17	0.2604	0.7946
18	18:11495350:T:G	11495350	G	ADD	1536	1.545	5.931	-10.08	13.17	0.2604	0.7946
18	18:11495712:G:A	11495712	A	ADD	1536	1.545	5.931	-10.08	13.17	0.2604	0.7946
18	18:11499313:A:G	11499313	G	ADD	1536	1.545	5.931	-10.08	13.17	0.2604	0.7946
20	20:4115723:C:G	4115723	G	ADD	1536	-1.375	5.279	-11.72	8.972	-0.2604	0.7946
20	20:11372915:A:G	11372915	G	ADD	1536	-2.127	8.169	-18.14	13.88	-0.2604	0.7946
20	20:11373093:G:T	11373093	T	ADD	1536	-2.127	8.169	-18.14	13.88	-0.2604	0.7946
20	20:11374764:T:C	11374764	C	ADD	1536	-2.127	8.169	-18.14	13.88	-0.2604	0.7946
20	20:11376101:C:T	11376101	T	ADD	1536	-2.127	8.169	-18.14	13.88	-0.2604	0.7946
20	20:11376146:T:C	11376146	C	ADD	1536	-2.127	8.169	-18.14	13.88	-0.2604	0.7946
20	20:11376589:C:T	11376589	T	ADD	1536	-2.127	8.169	-18.14	13.88	-0.2604	0.7946
20	20:11377850:T:C	11377850	C	ADD	1536	-2.127	8.169	-18.14	13.88	-0.2604	0.7946
22	22:32740044:G:A	32740044	A	ADD	1536	1.124	4.317	-7.338	9.586	0.2604	0.7946
22	22:32741945:G:A	32741945	A	ADD	1536	1.124	4.317	-7.338	9.586	0.2604	0.7946
22	22:32742378:C:T	32742378	T	ADD	1536	1.124	4.317	-7.338	9.586	0.2604	0.7946
1	1:7509081:A:T	7509081	T	ADD	1536	-2.363	9.078	-20.16	15.43	-0.2603	0.7947
2	2:222762474:G:C	222762474	C	ADD	1536	-1.296	4.981	-11.06	8.467	-0.2602	0.7947
3	3:12449528:G:T	12449528	T	ADD	1536	1.111	4.271	-7.259	9.481	0.2603	0.7947
3	3:24938229:A:G	24938229	G	ADD	1536	-1.44	5.534	-12.29	9.406	-0.2603	0.7947
3	3:85928634:C:T	85928634	T	ADD	1536	-1.093	4.2	-9.324	7.138	-0.2603	0.7947
3	3:151396081:C:T	151396081	T	ADD	1536	-1.366	5.249	-11.65	8.922	-0.2603	0.7947
3	3:162682303:T:C	162682303	T	ADD	1536	-1.088	4.18	-9.281	7.105	-0.2602	0.7947
3	3:162691581:C:G	162691581	C	ADD	1536	-1.088	4.18	-9.281	7.105	-0.2602	0.7947
3	3:162699944:T:C	162699944	T	ADD	1536	-1.088	4.18	-9.281	7.105	-0.2602	0.7947
3	3:162701721:T:C	162701721	T	ADD	1536	-1.088	4.18	-9.281	7.105	-0.2602	0.7947
3	3:165530747:A:G	165530747	G	ADD	1536	1.693	6.504	-11.05	14.44	0.2602	0.7947
4	4:5241321:T:C	5241321	C	ADD	1536	-1.977	7.597	-16.87	12.91	-0.2603	0.7947
4	4:5241553:T:C	5241553	C	ADD	1536	-1.977	7.597	-16.87	12.91	-0.2603	0.7947
4	4:5241631:T:C	5241631	C	ADD	1536	-1.977	7.597	-16.87	12.91	-0.2603	0.7947
4	4:5241639:A:G	5241639	G	ADD	1536	-1.977	7.597	-16.87	12.91	-0.2603	0.7947
4	4:64303762:T:G	64303762	G	ADD	1536	-1.173	4.507	-10.01	7.66	-0.2602	0.7947
4	4:112550848:G:A	112550848	G	ADD	1536	1.54	5.919	-10.06	13.14	0.2603	0.7947
6	6:19787544:T:G	19787544	G	ADD	1536	1.185	4.553	-7.738	10.11	0.2603	0.7947
6	6:19789507:C:T	19789507	T	ADD	1536	1.185	4.553	-7.738	10.11	0.2603	0.7947
6	6:19790979:A:T	19790979	T	ADD	1536	1.185	4.553	-7.738	10.11	0.2603	0.7947
6	6:32207051:A:G	32207051	G	ADD	1536	-2.175	8.358	-18.56	14.21	-0.2603	0.7947
6	6:32207483:C:T	32207483	T	ADD	1536	-2.175	8.358	-18.56	14.21	-0.2603	0.7947
6	6:32207512:T:C	32207512	C	ADD	1536	-2.175	8.358	-18.56	14.21	-0.2603	0.7947
6	6:38959687:C:G	38959687	C	ADD	1536	-1.144	4.395	-9.757	7.47	-0.2602	0.7947
6	6:38959977:C:T	38959977	C	ADD	1536	-1.144	4.395	-9.757	7.47	-0.2602	0.7947
6	6:38960034:G:A	38960034	G	ADD	1536	-1.144	4.395	-9.757	7.47	-0.2602	0.7947
6	6:38960422:G:A	38960422	G	ADD	1536	-1.144	4.395	-9.757	7.47	-0.2602	0.7947
6	6:38960677:C:T	38960677	C	ADD	1536	-1.144	4.395	-9.757	7.47	-0.2602	0.7947
6	6:38960750:C:T	38960750	C	ADD	1536	-1.144	4.395	-9.757	7.47	-0.2602	0.7947
6	6:38961817:C:T	38961817	C	ADD	1536	-1.144	4.395	-9.757	7.47	-0.2602	0.7947
6	6:38962445:C:A	38962445	C	ADD	1536	-1.144	4.395	-9.757	7.47	-0.2602	0.7947
6	6:38963764:G:A	38963764	G	ADD	1536	-1.144	4.395	-9.757	7.47	-0.2602	0.7947
6	6:38964034:G:A	38964034	G	ADD	1536	-1.144	4.395	-9.757	7.47	-0.2602	0.7947
6	6:38964249:G:C	38964249	G	ADD	1536	-1.144	4.395	-9.757	7.47	-0.2602	0.7947
6	6:49564030:C:A	49564030	A	ADD	1536	-1.395	5.362	-11.91	9.115	-0.2602	0.7947
6	6:144493180:A:G	144493180	G	ADD	1536	1.118	4.295	-7.301	9.537	0.2603	0.7947
7	7:77030238:A:T	77030238	T	ADD	1536	1.103	4.239	-7.205	9.412	0.2603	0.7947
7	7:89391619:A:G	89391619	G	ADD	1536	-1.253	4.813	-10.69	8.181	-0.2603	0.7947
8	8:52931858:C:A	52931858	C	ADD	1536	-1.113	4.276	-9.493	7.267	-0.2602	0.7947
8	8:52933325:G:C	52933325	G	ADD	1536	-1.113	4.276	-9.493	7.267	-0.2602	0.7947
8	8:80631954:A:T	80631954	T	ADD	1536	-1.19	4.573	-10.15	7.773	-0.2603	0.7947
8	8:80634062:T:C	80634062	C	ADD	1536	-1.19	4.573	-10.15	7.773	-0.2603	0.7947
8	8:140909484:G:T	140909484	G	ADD	1536	1.113	4.275	-7.265	9.491	0.2603	0.7947
10	10:45130684:A:T	45130684	T	ADD	1536	-2.182	8.384	-18.61	14.25	-0.2603	0.7947
10	10:45134237:G:A	45134237	A	ADD	1536	-2.182	8.384	-18.61	14.25	-0.2603	0.7947
11	11:9594235:A:T	9594235	T	ADD	1536	1.718	6.602	-11.22	14.66	0.2602	0.7947
11	11:20260655:G:C	20260655	C	ADD	1536	1.089	4.184	-7.111	9.289	0.2602	0.7947
12	12:129605093:G:A	129605093	A	ADD	1536	1.354	5.202	-8.842	11.55	0.2603	0.7947
13	13:25881077:A:G	25881077	G	ADD	1536	-1.202	4.618	-10.25	7.848	-0.2603	0.7947
13	13:62595610:A:G	62595610	G	ADD	1536	1.51	5.801	-9.859	12.88	0.2603	0.7947
13	13:62595985:A:T	62595985	T	ADD	1536	1.51	5.801	-9.859	12.88	0.2603	0.7947
13	13:62596252:A:G	62596252	G	ADD	1536	1.51	5.801	-9.859	12.88	0.2603	0.7947
13	13:62597273:T:C	62597273	C	ADD	1536	1.51	5.801	-9.859	12.88	0.2603	0.7947
14	14:43801743:G:A	43801743	A	ADD	1536	1.272	4.888	-8.308	10.85	0.2603	0.7947
15	15:45147080:C:T	45147080	T	ADD	1536	1.1	4.225	-7.181	9.38	0.2603	0.7947
15	15:86983648:G:A	86983648	A	ADD	1536	-1.524	5.855	-13	9.952	-0.2603	0.7947
15	15:86984240:A:G	86984240	G	ADD	1536	-1.524	5.855	-13	9.952	-0.2603	0.7947
15	15:86984697:T:C	86984697	C	ADD	1536	-1.524	5.855	-13	9.952	-0.2603	0.7947
16	16:84554516:G:A	84554516	A	ADD	1536	-1.096	4.213	-9.353	7.16	-0.2603	0.7947
18	18:13926172:A:G	13926172	G	ADD	1536	-1.289	4.951	-10.99	8.415	-0.2603	0.7947
18	18:13926368:G:A	13926368	A	ADD	1536	-1.289	4.951	-10.99	8.415	-0.2603	0.7947
18	18:13926508:T:G	13926508	G	ADD	1536	-1.289	4.951	-10.99	8.415	-0.2603	0.7947
18	18:13927287:A:G	13927287	G	ADD	1536	-1.289	4.951	-10.99	8.415	-0.2603	0.7947
18	18:13927552:C:G	13927552	G	ADD	1536	-1.289	4.951	-10.99	8.415	-0.2603	0.7947
18	18:13927730:C:T	13927730	T	ADD	1536	-1.289	4.951	-10.99	8.415	-0.2603	0.7947
18	18:13927927:A:G	13927927	G	ADD	1536	-1.289	4.951	-10.99	8.415	-0.2603	0.7947
18	18:13928136:G:A	13928136	A	ADD	1536	-1.289	4.951	-10.99	8.415	-0.2603	0.7947
20	20:38249540:C:T	38249540	T	ADD	1536	1.303	5.004	-8.505	11.11	0.2603	0.7947
21	21:43538802:G:A	43538802	A	ADD	1536	-1.235	4.746	-10.54	8.067	-0.2603	0.7947
1	1:22060573:C:G	22060573	G	ADD	1536	1.186	4.559	-7.75	10.12	0.2602	0.7948
1	1:114733635:G:A	114733635	G	ADD	1536	-1.106	4.253	-9.442	7.229	-0.2601	0.7948
1	1:115854328:A:G	115854328	G	ADD	1536	-1.222	4.698	-10.43	7.986	-0.2601	0.7948
1	1:115854435:A:G	115854435	G	ADD	1536	-1.222	4.698	-10.43	7.986	-0.2601	0.7948
1	1:209872590:A:G	209872590	A	ADD	1536	1.165	4.481	-7.617	9.948	0.2601	0.7948
1	1:223307996:G:A	223307996	A	ADD	1536	2.011	7.732	-13.14	17.17	0.2601	0.7948
1	1:223308196:G:A	223308196	A	ADD	1536	2.011	7.732	-13.14	17.17	0.2601	0.7948
1	1:223308587:T:C	223308587	C	ADD	1536	2.011	7.732	-13.14	17.17	0.2601	0.7948
1	1:223309159:A:T	223309159	T	ADD	1536	2.011	7.732	-13.14	17.17	0.2601	0.7948
1	1:223309533:C:T	223309533	T	ADD	1536	2.011	7.732	-13.14	17.17	0.2601	0.7948
1	1:223309628:C:A	223309628	A	ADD	1536	2.011	7.732	-13.14	17.17	0.2601	0.7948
1	1:223310231:A:G	223310231	G	ADD	1536	2.011	7.732	-13.14	17.17	0.2601	0.7948
1	1:223310618:A:G	223310618	G	ADD	1536	2.011	7.732	-13.14	17.17	0.2601	0.7948
2	2:49212199:C:G	49212199	G	ADD	1536	-1.097	4.218	-9.365	7.17	-0.2602	0.7948
2	2:196762275:C:T	196762275	T	ADD	1536	-1.227	4.716	-10.47	8.017	-0.2602	0.7948
2	2:196767107:A:G	196767107	G	ADD	1536	-1.227	4.716	-10.47	8.017	-0.2602	0.7948
2	2:196774137:A:G	196774137	G	ADD	1536	-1.227	4.716	-10.47	8.017	-0.2602	0.7948
3	3:53587089:C:T	53587089	T	ADD	1536	1.954	7.511	-12.77	16.68	0.2602	0.7948
3	3:97752307:T:G	97752307	T	ADD	1536	1.15	4.422	-7.517	9.817	0.2601	0.7948
4	4:38721266:C:T	38721266	T	ADD	1536	1.362	5.238	-8.903	11.63	0.2601	0.7948
4	4:77174095:T:A	77174095	A	ADD	1536	1.155	4.438	-7.544	9.853	0.2602	0.7948
4	4:157500310:T:C	157500310	C	ADD	1536	-1.122	4.314	-9.578	7.333	-0.2601	0.7948
5	5:125338410:G:T	125338410	T	ADD	1536	-1.961	7.537	-16.73	12.81	-0.2602	0.7948
6	6:32389747:T:G	32389747	G	ADD	1536	1.567	6.024	-10.24	13.37	0.2601	0.7948
6	6:32391192:T:C	32391192	C	ADD	1536	1.567	6.024	-10.24	13.37	0.2601	0.7948
6	6:32392543:T:C	32392543	C	ADD	1536	1.567	6.024	-10.24	13.37	0.2601	0.7948
6	6:32394027:A:G	32394027	G	ADD	1536	1.567	6.024	-10.24	13.37	0.2601	0.7948
6	6:32394060:T:C	32394060	C	ADD	1536	1.567	6.024	-10.24	13.37	0.2601	0.7948
6	6:32394313:A:C	32394313	C	ADD	1536	1.567	6.024	-10.24	13.37	0.2601	0.7948
6	6:32394537:C:T	32394537	T	ADD	1536	1.567	6.024	-10.24	13.37	0.2601	0.7948
6	6:32653263:A:G	32653263	G	ADD	1536	-2.222	8.544	-18.97	14.52	-0.2601	0.7948
6	6:75497122:A:G	75497122	G	ADD	1536	1.335	5.132	-8.723	11.39	0.2601	0.7948
6	6:75497544:T:G	75497544	G	ADD	1536	1.335	5.132	-8.723	11.39	0.2601	0.7948
6	6:75500969:G:A	75500969	A	ADD	1536	1.335	5.132	-8.723	11.39	0.2601	0.7948
6	6:75506311:T:C	75506311	C	ADD	1536	1.335	5.132	-8.723	11.39	0.2601	0.7948
6	6:75518053:C:T	75518053	T	ADD	1536	1.335	5.132	-8.723	11.39	0.2601	0.7948
6	6:96222778:G:A	96222778	G	ADD	1536	-1.37	5.266	-11.69	8.951	-0.2602	0.7948
6	6:112129182:G:A	112129182	A	ADD	1536	1.586	6.094	-10.36	13.53	0.2602	0.7948
7	7:27378321:C:G	27378321	G	ADD	1536	-1.133	4.357	-9.673	7.406	-0.2601	0.7948
7	7:56195535:A:G	56195535	G	ADD	1536	-1.321	5.078	-11.27	8.632	-0.2601	0.7948
7	7:56196190:C:T	56196190	T	ADD	1536	-1.321	5.078	-11.27	8.632	-0.2601	0.7948
7	7:56197360:C:T	56197360	T	ADD	1536	-1.321	5.078	-11.27	8.632	-0.2601	0.7948
7	7:56198303:C:T	56198303	T	ADD	1536	-1.321	5.078	-11.27	8.632	-0.2601	0.7948
7	7:56200480:G:A	56200480	A	ADD	1536	-1.321	5.078	-11.27	8.632	-0.2601	0.7948
7	7:56200491:C:T	56200491	T	ADD	1536	-1.321	5.078	-11.27	8.632	-0.2601	0.7948
7	7:56203307:T:G	56203307	G	ADD	1536	-1.321	5.078	-11.27	8.632	-0.2601	0.7948
7	7:56205901:A:C	56205901	C	ADD	1536	-1.321	5.078	-11.27	8.632	-0.2601	0.7948
7	7:56206361:G:A	56206361	A	ADD	1536	-1.321	5.078	-11.27	8.632	-0.2601	0.7948
7	7:56208480:C:G	56208480	G	ADD	1536	-1.321	5.078	-11.27	8.632	-0.2601	0.7948
7	7:56209978:G:C	56209978	C	ADD	1536	-1.321	5.078	-11.27	8.632	-0.2601	0.7948
7	7:56210412:T:C	56210412	C	ADD	1536	-1.321	5.078	-11.27	8.632	-0.2601	0.7948
7	7:56210441:A:G	56210441	G	ADD	1536	-1.321	5.078	-11.27	8.632	-0.2601	0.7948
7	7:56211096:T:G	56211096	G	ADD	1536	-1.321	5.078	-11.27	8.632	-0.2601	0.7948
7	7:56211560:C:T	56211560	T	ADD	1536	-1.321	5.078	-11.27	8.632	-0.2601	0.7948
7	7:56213020:G:C	56213020	C	ADD	1536	-1.321	5.078	-11.27	8.632	-0.2601	0.7948
7	7:118586486:G:A	118586486	A	ADD	1536	-1.142	4.391	-9.748	7.464	-0.2601	0.7948
7	7:118588054:A:T	118588054	T	ADD	1536	-1.142	4.391	-9.748	7.464	-0.2601	0.7948
7	7:118590425:G:C	118590425	C	ADD	1536	-1.142	4.391	-9.748	7.464	-0.2601	0.7948
8	8:26959986:T:C	26959986	C	ADD	1536	-2.142	8.236	-18.28	14	-0.2601	0.7948
8	8:26960060:G:A	26960060	A	ADD	1536	-2.142	8.236	-18.28	14	-0.2601	0.7948
8	8:75173504:G:A	75173504	A	ADD	1536	2.296	8.826	-15	19.59	0.2601	0.7948
8	8:75173524:C:T	75173524	T	ADD	1536	2.296	8.826	-15	19.59	0.2601	0.7948
8	8:75173526:C:T	75173526	T	ADD	1536	2.296	8.826	-15	19.59	0.2601	0.7948
8	8:75173622:T:C	75173622	C	ADD	1536	2.296	8.826	-15	19.59	0.2601	0.7948
8	8:75174090:G:A	75174090	A	ADD	1536	2.296	8.826	-15	19.59	0.2601	0.7948
8	8:75175320:A:G	75175320	G	ADD	1536	2.296	8.826	-15	19.59	0.2601	0.7948
8	8:75175659:C:T	75175659	T	ADD	1536	2.296	8.826	-15	19.59	0.2601	0.7948
8	8:75176000:C:G	75176000	G	ADD	1536	2.296	8.826	-15	19.59	0.2601	0.7948
8	8:75176031:A:G	75176031	G	ADD	1536	2.296	8.826	-15	19.59	0.2601	0.7948
8	8:75176106:A:G	75176106	G	ADD	1536	2.296	8.826	-15	19.59	0.2601	0.7948
8	8:75177014:C:T	75177014	T	ADD	1536	2.296	8.826	-15	19.59	0.2601	0.7948
8	8:75177088:G:C	75177088	C	ADD	1536	2.296	8.826	-15	19.59	0.2601	0.7948
8	8:75177130:T:G	75177130	G	ADD	1536	2.296	8.826	-15	19.59	0.2601	0.7948
8	8:75178086:G:A	75178086	A	ADD	1536	2.296	8.826	-15	19.59	0.2601	0.7948
8	8:75179775:A:G	75179775	G	ADD	1536	2.296	8.826	-15	19.59	0.2601	0.7948
8	8:75180569:C:T	75180569	T	ADD	1536	2.296	8.826	-15	19.59	0.2601	0.7948
8	8:75181065:A:G	75181065	G	ADD	1536	2.296	8.826	-15	19.59	0.2601	0.7948
8	8:75181451:C:T	75181451	T	ADD	1536	2.296	8.826	-15	19.59	0.2601	0.7948
8	8:75181647:A:C	75181647	C	ADD	1536	2.296	8.826	-15	19.59	0.2601	0.7948
8	8:75182116:A:G	75182116	G	ADD	1536	2.296	8.826	-15	19.59	0.2601	0.7948
8	8:75182933:G:A	75182933	A	ADD	1536	2.296	8.826	-15	19.59	0.2601	0.7948
8	8:75184157:G:C	75184157	C	ADD	1536	2.296	8.826	-15	19.59	0.2601	0.7948
8	8:75185085:C:T	75185085	T	ADD	1536	2.296	8.826	-15	19.59	0.2601	0.7948
8	8:75185142:C:T	75185142	T	ADD	1536	2.296	8.826	-15	19.59	0.2601	0.7948
8	8:128527831:G:A	128527831	A	ADD	1536	1.817	6.985	-11.87	15.51	0.2602	0.7948
9	9:10579595:T:G	10579595	G	ADD	1536	-1.702	6.543	-14.53	11.12	-0.2601	0.7948
9	9:14247488:A:C	14247488	C	ADD	1536	1.702	6.546	-11.13	14.53	0.2601	0.7948
10	10:73325441:A:C	73325441	A	ADD	1536	1.699	6.532	-11.1	14.5	0.2602	0.7948
10	10:125249634:G:A	125249634	A	ADD	1536	1.19	4.575	-7.777	10.16	0.2601	0.7948
11	11:11379260:C:A	11379260	C	ADD	1536	1.141	4.385	-7.453	9.735	0.2602	0.7948
11	11:80946780:C:T	80946780	T	ADD	1536	2.238	8.603	-14.62	19.1	0.2602	0.7948
11	11:93607755:G:T	93607755	T	ADD	1536	-1.272	4.889	-10.85	8.31	-0.2602	0.7948
11	11:93608074:A:C	93608074	C	ADD	1536	-1.272	4.889	-10.85	8.31	-0.2602	0.7948
11	11:93608454:A:G	93608454	G	ADD	1536	-1.272	4.889	-10.85	8.31	-0.2602	0.7948
11	11:93609179:T:C	93609179	C	ADD	1536	-1.272	4.889	-10.85	8.31	-0.2602	0.7948
11	11:93609870:G:A	93609870	A	ADD	1536	-1.272	4.889	-10.85	8.31	-0.2602	0.7948
11	11:93612372:T:C	93612372	C	ADD	1536	-1.272	4.889	-10.85	8.31	-0.2602	0.7948
11	11:93616704:G:A	93616704	A	ADD	1536	-1.272	4.889	-10.85	8.31	-0.2602	0.7948
11	11:93625796:G:A	93625796	A	ADD	1536	-1.272	4.889	-10.85	8.31	-0.2602	0.7948
11	11:93627325:C:A	93627325	A	ADD	1536	-1.272	4.889	-10.85	8.31	-0.2602	0.7948
11	11:97398592:T:A	97398592	A	ADD	1536	-1.174	4.514	-10.02	7.674	-0.2601	0.7948
11	11:100498146:G:A	100498146	A	ADD	1536	-1.297	4.988	-11.07	8.479	-0.2601	0.7948
11	11:100573688:C:G	100573688	G	ADD	1536	1.102	4.236	-7.2	9.403	0.2601	0.7948
11	11:100574423:A:G	100574423	G	ADD	1536	1.102	4.236	-7.2	9.403	0.2601	0.7948
12	12:70303223:A:G	70303223	A	ADD	1536	1.222	4.698	-7.985	10.43	0.2601	0.7948
12	12:106153006:T:C	106153006	C	ADD	1536	1.128	4.336	-7.371	9.627	0.2601	0.7948
12	12:106153039:G:A	106153039	A	ADD	1536	1.128	4.336	-7.371	9.627	0.2601	0.7948
13	13:46686034:G:A	46686034	A	ADD	1536	-1.167	4.486	-9.959	7.625	-0.2602	0.7948
14	14:80771247:G:T	80771247	T	ADD	1536	-1.227	4.719	-10.48	8.021	-0.2601	0.7948
16	16:49678146:C:A	49678146	A	ADD	1536	1.33	5.115	-8.694	11.36	0.2601	0.7948
17	17:71816888:C:A	71816888	A	ADD	1536	2.385	9.17	-15.59	20.36	0.2601	0.7948
18	18:19764266:T:C	19764266	C	ADD	1536	1.85	7.11	-12.09	15.78	0.2602	0.7948
18	18:29560223:G:C	29560223	C	ADD	1536	1.271	4.888	-8.309	10.85	0.2601	0.7948
18	18:29560254:C:T	29560254	T	ADD	1536	1.271	4.888	-8.309	10.85	0.2601	0.7948
18	18:29560255:C:G	29560255	G	ADD	1536	1.271	4.888	-8.309	10.85	0.2601	0.7948
18	18:29560811:G:A	29560811	A	ADD	1536	1.271	4.888	-8.309	10.85	0.2601	0.7948
18	18:58105401:G:C	58105401	C	ADD	1536	-1.572	6.043	-13.42	10.27	-0.2601	0.7948
18	18:58105507:G:A	58105507	A	ADD	1536	-1.572	6.043	-13.42	10.27	-0.2601	0.7948
18	18:66916568:G:A	66916568	A	ADD	1536	-1.263	4.856	-10.78	8.253	-0.2602	0.7948
1	1:56006609:T:C	56006609	C	ADD	1536	-1.129	4.345	-9.645	7.386	-0.2599	0.7949
1	1:77920679:G:C	77920679	C	ADD	1536	1.405	5.406	-9.19	12	0.26	0.7949
1	1:77923530:A:G	77923530	G	ADD	1536	1.405	5.406	-9.19	12	0.26	0.7949
1	1:77924840:A:G	77924840	G	ADD	1536	1.405	5.406	-9.19	12	0.26	0.7949
2	2:51703752:G:T	51703752	T	ADD	1536	1.309	5.036	-8.561	11.18	0.2599	0.7949
2	2:100039899:G:A	100039899	A	ADD	1536	-1.215	4.673	-10.37	7.944	-0.26	0.7949
2	2:100057489:G:A	100057489	A	ADD	1536	-1.215	4.673	-10.37	7.944	-0.26	0.7949
2	2:100061773:G:A	100061773	A	ADD	1536	-1.215	4.673	-10.37	7.944	-0.26	0.7949
2	2:100062163:T:C	100062163	C	ADD	1536	-1.215	4.673	-10.37	7.944	-0.26	0.7949
2	2:127554172:C:G	127554172	G	ADD	1536	1.112	4.275	-7.268	9.492	0.2601	0.7949
2	2:127554181:C:A	127554181	A	ADD	1536	1.112	4.275	-7.268	9.492	0.2601	0.7949
2	2:127554449:G:C	127554449	C	ADD	1536	1.112	4.275	-7.268	9.492	0.2601	0.7949
2	2:127554583:T:C	127554583	C	ADD	1536	1.112	4.275	-7.268	9.492	0.2601	0.7949
2	2:127554599:C:G	127554599	G	ADD	1536	1.112	4.275	-7.268	9.492	0.2601	0.7949
2	2:127554969:T:C	127554969	C	ADD	1536	1.112	4.275	-7.268	9.492	0.2601	0.7949
2	2:127554970:T:C	127554970	C	ADD	1536	1.112	4.275	-7.268	9.492	0.2601	0.7949
2	2:127554976:G:A	127554976	A	ADD	1536	1.112	4.275	-7.268	9.492	0.2601	0.7949
2	2:127555262:G:A	127555262	A	ADD	1536	1.112	4.275	-7.268	9.492	0.2601	0.7949
2	2:127555358:C:T	127555358	T	ADD	1536	1.112	4.275	-7.268	9.492	0.2601	0.7949
2	2:127555379:C:T	127555379	T	ADD	1536	1.112	4.275	-7.268	9.492	0.2601	0.7949
2	2:127555422:C:T	127555422	T	ADD	1536	1.112	4.275	-7.268	9.492	0.2601	0.7949
2	2:127555438:G:A	127555438	A	ADD	1536	1.112	4.275	-7.268	9.492	0.2601	0.7949
2	2:141660295:A:G	141660295	G	ADD	1536	2.381	9.16	-15.57	20.33	0.2599	0.7949
3	3:86251252:C:T	86251252	T	ADD	1536	2.41	9.267	-15.75	20.57	0.26	0.7949
3	3:86251340:C:T	86251340	T	ADD	1536	2.41	9.267	-15.75	20.57	0.26	0.7949
3	3:127703085:G:A	127703085	A	ADD	1536	-1.192	4.585	-10.18	7.794	-0.26	0.7949
3	3:165636540:T:C	165636540	C	ADD	1536	1.285	4.944	-8.406	10.98	0.26	0.7949
4	4:4772796:A:T	4772796	T	ADD	1536	-1.172	4.507	-10.01	7.662	-0.2601	0.7949
4	4:5247201:G:C	5247201	C	ADD	1536	-1.563	6.014	-13.35	10.22	-0.2599	0.7949
4	4:21628952:T:G	21628952	G	ADD	1536	1.168	4.495	-7.641	9.977	0.2599	0.7949
4	4:28017651:C:A	28017651	C	ADD	1536	-1.399	5.379	-11.94	9.144	-0.26	0.7949
4	4:48269634:G:A	48269634	G	ADD	1536	-1.116	4.292	-9.527	7.296	-0.26	0.7949
4	4:125821015:A:G	125821015	G	ADD	1536	-1.574	6.055	-13.44	10.29	-0.2599	0.7949
4	4:174917400:T:G	174917400	G	ADD	1536	-1.423	5.474	-12.15	9.306	-0.26	0.7949
5	5:96173343:G:A	96173343	A	ADD	1536	1.083	4.167	-7.083	9.25	0.26	0.7949
5	5:151831275:G:C	151831275	C	ADD	1536	-1.219	4.688	-10.41	7.97	-0.2599	0.7949
5	5:151831438:A:G	151831438	G	ADD	1536	-1.219	4.688	-10.41	7.97	-0.2599	0.7949
5	5:151831504:A:G	151831504	G	ADD	1536	-1.219	4.688	-10.41	7.97	-0.2599	0.7949
5	5:151832282:C:T	151832282	T	ADD	1536	-1.219	4.688	-10.41	7.97	-0.2599	0.7949
5	5:151832333:G:C	151832333	C	ADD	1536	-1.219	4.688	-10.41	7.97	-0.2599	0.7949
5	5:151833272:T:G	151833272	G	ADD	1536	-1.219	4.688	-10.41	7.97	-0.2599	0.7949
5	5:151833426:T:G	151833426	G	ADD	1536	-1.219	4.688	-10.41	7.97	-0.2599	0.7949
5	5:151834006:T:A	151834006	A	ADD	1536	-1.219	4.688	-10.41	7.97	-0.2599	0.7949
5	5:151835396:T:G	151835396	G	ADD	1536	-1.219	4.688	-10.41	7.97	-0.2599	0.7949
5	5:151835652:G:A	151835652	A	ADD	1536	-1.219	4.688	-10.41	7.97	-0.2599	0.7949
5	5:151836253:C:T	151836253	T	ADD	1536	-1.219	4.688	-10.41	7.97	-0.2599	0.7949
5	5:151836652:T:C	151836652	C	ADD	1536	-1.219	4.688	-10.41	7.97	-0.2599	0.7949
5	5:151838150:C:T	151838150	T	ADD	1536	-1.219	4.688	-10.41	7.97	-0.2599	0.7949
5	5:151838156:C:T	151838156	T	ADD	1536	-1.219	4.688	-10.41	7.97	-0.2599	0.7949
5	5:151838971:C:T	151838971	T	ADD	1536	-1.219	4.688	-10.41	7.97	-0.2599	0.7949
5	5:151839974:C:T	151839974	T	ADD	1536	-1.219	4.688	-10.41	7.97	-0.2599	0.7949
5	5:151840314:A:G	151840314	G	ADD	1536	-1.219	4.688	-10.41	7.97	-0.2599	0.7949
5	5:151840391:C:T	151840391	T	ADD	1536	-1.219	4.688	-10.41	7.97	-0.2599	0.7949
5	5:151840869:A:G	151840869	G	ADD	1536	-1.219	4.688	-10.41	7.97	-0.2599	0.7949
6	6:32652005:C:T	32652005	T	ADD	1536	1.224	4.709	-8.005	10.45	0.26	0.7949
6	6:32711787:G:A	32711787	A	ADD	1536	1.972	7.582	-12.89	16.83	0.26	0.7949
6	6:32711822:C:T	32711822	T	ADD	1536	1.972	7.582	-12.89	16.83	0.26	0.7949
6	6:32711984:G:A	32711984	A	ADD	1536	1.972	7.582	-12.89	16.83	0.26	0.7949
6	6:38978188:G:A	38978188	A	ADD	1536	1.394	5.36	-9.112	11.9	0.26	0.7949
6	6:38978771:G:A	38978771	A	ADD	1536	1.394	5.36	-9.112	11.9	0.26	0.7949
6	6:38979024:T:C	38979024	C	ADD	1536	1.394	5.36	-9.112	11.9	0.26	0.7949
6	6:38979051:A:G	38979051	G	ADD	1536	1.394	5.36	-9.112	11.9	0.26	0.7949
6	6:38979377:A:C	38979377	C	ADD	1536	1.394	5.36	-9.112	11.9	0.26	0.7949
6	6:38979508:G:C	38979508	C	ADD	1536	1.394	5.36	-9.112	11.9	0.26	0.7949
6	6:38979642:C:T	38979642	T	ADD	1536	1.394	5.36	-9.112	11.9	0.26	0.7949
6	6:38980569:T:C	38980569	C	ADD	1536	1.394	5.36	-9.112	11.9	0.26	0.7949
6	6:38980636:T:C	38980636	C	ADD	1536	1.394	5.36	-9.112	11.9	0.26	0.7949
6	6:38981356:G:A	38981356	A	ADD	1536	1.394	5.36	-9.112	11.9	0.26	0.7949
6	6:38981405:G:A	38981405	A	ADD	1536	1.394	5.36	-9.112	11.9	0.26	0.7949
6	6:38981498:G:T	38981498	T	ADD	1536	1.394	5.36	-9.112	11.9	0.26	0.7949
6	6:120988690:T:C	120988690	C	ADD	1536	2.005	7.712	-13.11	17.12	0.26	0.7949
6	6:120992758:G:A	120992758	A	ADD	1536	2.005	7.712	-13.11	17.12	0.26	0.7949
7	7:3397323:C:T	3397323	T	ADD	1536	1.158	4.453	-7.57	9.885	0.26	0.7949
7	7:7312747:T:C	7312747	C	ADD	1536	1.537	5.912	-10.05	13.12	0.26	0.7949
7	7:52039661:T:C	52039661	C	ADD	1536	1.589	6.112	-10.39	13.57	0.26	0.7949
7	7:56346794:C:T	56346794	T	ADD	1536	2.05	7.888	-13.41	17.51	0.2599	0.7949
7	7:56350869:G:A	56350869	A	ADD	1536	2.05	7.888	-13.41	17.51	0.2599	0.7949
7	7:56364622:C:T	56364622	T	ADD	1536	2.05	7.888	-13.41	17.51	0.2599	0.7949
7	7:56366411:T:C	56366411	C	ADD	1536	2.05	7.888	-13.41	17.51	0.2599	0.7949
7	7:56367993:C:T	56367993	T	ADD	1536	2.05	7.888	-13.41	17.51	0.2599	0.7949
7	7:56369931:T:G	56369931	G	ADD	1536	2.05	7.888	-13.41	17.51	0.2599	0.7949
7	7:56372058:G:A	56372058	A	ADD	1536	2.05	7.888	-13.41	17.51	0.2599	0.7949
8	8:60974127:A:G	60974127	G	ADD	1536	1.269	4.882	-8.299	10.84	0.26	0.7949
8	8:60979822:T:G	60979822	G	ADD	1536	1.269	4.882	-8.299	10.84	0.26	0.7949
9	9:87141667:C:T	87141667	T	ADD	1536	-1.132	4.355	-9.667	7.402	-0.26	0.7949
9	9:87146089:G:A	87146089	A	ADD	1536	-1.132	4.355	-9.667	7.402	-0.26	0.7949
9	9:87148954:C:T	87148954	T	ADD	1536	-1.132	4.355	-9.667	7.402	-0.26	0.7949
9	9:87149090:G:A	87149090	A	ADD	1536	-1.132	4.355	-9.667	7.402	-0.26	0.7949
9	9:87149572:G:C	87149572	C	ADD	1536	-1.132	4.355	-9.667	7.402	-0.26	0.7949
9	9:87151680:T:G	87151680	G	ADD	1536	-1.132	4.355	-9.667	7.402	-0.26	0.7949
9	9:105592462:T:C	105592462	C	ADD	1536	-2.384	9.166	-20.35	15.58	-0.26	0.7949
9	9:136159540:C:G	136159540	G	ADD	1536	1.219	4.691	-7.975	10.41	0.26	0.7949
9	9:136159579:G:A	136159579	A	ADD	1536	1.219	4.691	-7.975	10.41	0.26	0.7949
10	10:122732615:T:G	122732615	G	ADD	1536	-1.847	7.103	-15.77	12.08	-0.2601	0.7949
11	11:24840726:G:A	24840726	A	ADD	1536	-1.393	5.358	-11.9	9.109	-0.26	0.7949
12	12:28098478:C:T	28098478	T	ADD	1536	2.299	8.845	-15.04	19.64	0.26	0.7949
12	12:52849766:A:C	52849766	A	ADD	1536	-1.091	4.196	-9.315	7.133	-0.26	0.7949
12	12:52851873:T:A	52851873	T	ADD	1536	-1.091	4.196	-9.315	7.133	-0.26	0.7949
12	12:96384842:T:C	96384842	C	ADD	1536	-1.164	4.475	-9.935	7.607	-0.26	0.7949
13	13:61777826:C:T	61777826	T	ADD	1536	-1.362	5.239	-11.63	8.906	-0.26	0.7949
13	13:77469933:A:T	77469933	T	ADD	1536	-1.416	5.444	-12.09	9.255	-0.2601	0.7949
14	14:62560560:G:A	62560560	A	ADD	1536	-1.269	4.881	-10.83	8.297	-0.2599	0.7949
15	15:101443088:G:A	101443088	G	ADD	1536	1.106	4.256	-7.236	9.448	0.2599	0.7949
16	16:8453709:C:G	8453709	G	ADD	1536	1.351	5.196	-8.833	11.53	0.26	0.7949
18	18:49440030:G:A	49440030	G	ADD	1536	-1.651	6.349	-14.09	10.79	-0.26	0.7949
19	19:36078219:A:C	36078219	C	ADD	1536	1.625	6.249	-10.62	13.87	0.26	0.7949
20	20:15773571:C:T	15773571	C	ADD	1536	1.105	4.249	-7.223	9.433	0.26	0.7949
22	22:24176164:G:A	24176164	A	ADD	1536	-2.161	8.31	-18.45	14.13	-0.2601	0.7949
1	1:3124080:A:G	3124080	G	ADD	1536	-1.208	4.647	-10.31	7.899	-0.2599	0.795
1	1:55904303:T:C	55904303	C	ADD	1536	1.325	5.098	-8.667	11.32	0.2599	0.795
1	1:86265259:G:A	86265259	G	ADD	1536	1.12	4.31	-7.327	9.567	0.2598	0.795
1	1:117628620:G:A	117628620	A	ADD	1536	2.082	8.011	-13.62	17.78	0.2598	0.795
1	1:119504090:C:A	119504090	C	ADD	1536	1.105	4.255	-7.234	9.445	0.2598	0.795
1	1:157361921:G:T	157361921	T	ADD	1536	1.965	7.56	-12.85	16.78	0.2599	0.795
1	1:157370145:T:C	157370145	C	ADD	1536	1.965	7.56	-12.85	16.78	0.2599	0.795
1	1:245490500:G:A	245490500	A	ADD	1536	1.202	4.626	-7.864	10.27	0.2598	0.795
2	2:36783215:C:T	36783215	T	ADD	1536	-1.358	5.223	-11.59	8.879	-0.2599	0.795
2	2:44597096:C:A	44597096	C	ADD	1536	-1.166	4.486	-9.958	7.626	-0.2599	0.795
2	2:51416626:T:A	51416626	A	ADD	1536	-1.325	5.099	-11.32	8.669	-0.2599	0.795
2	2:51416641:T:G	51416641	G	ADD	1536	-1.325	5.099	-11.32	8.669	-0.2599	0.795
2	2:51416772:T:G	51416772	G	ADD	1536	-1.325	5.099	-11.32	8.669	-0.2599	0.795
2	2:51420443:G:A	51420443	A	ADD	1536	-1.325	5.099	-11.32	8.669	-0.2599	0.795
2	2:51420677:A:G	51420677	G	ADD	1536	-1.325	5.099	-11.32	8.669	-0.2599	0.795
2	2:75385648:G:A	75385648	A	ADD	1536	1.361	5.239	-8.907	11.63	0.2598	0.795
2	2:79695863:A:G	79695863	G	ADD	1536	-1.61	6.196	-13.75	10.53	-0.2599	0.795
2	2:219920412:A:G	219920412	G	ADD	1536	-1.157	4.453	-9.885	7.57	-0.2599	0.795
2	2:234863570:T:A	234863570	A	ADD	1536	1.367	5.261	-8.943	11.68	0.2599	0.795
3	3:80239234:C:A	80239234	A	ADD	1536	1.348	5.188	-8.82	11.52	0.2599	0.795
3	3:80240730:G:A	80240730	A	ADD	1536	1.348	5.188	-8.82	11.52	0.2599	0.795
3	3:80245378:T:A	80245378	A	ADD	1536	1.348	5.188	-8.82	11.52	0.2599	0.795
3	3:80246708:A:G	80246708	G	ADD	1536	1.348	5.188	-8.82	11.52	0.2599	0.795
3	3:118956779:A:G	118956779	G	ADD	1536	1.267	4.876	-8.29	10.82	0.2599	0.795
3	3:143502226:A:G	143502226	A	ADD	1536	1.331	5.12	-8.705	11.37	0.2599	0.795
3	3:194608800:A:G	194608800	G	ADD	1536	1.715	6.603	-11.23	14.66	0.2598	0.795
3	3:194610627:A:G	194610627	G	ADD	1536	1.715	6.603	-11.23	14.66	0.2598	0.795
3	3:194617326:G:A	194617326	A	ADD	1536	1.715	6.603	-11.23	14.66	0.2598	0.795
4	4:110806984:G:A	110806984	A	ADD	1536	-1.6	6.159	-13.67	10.47	-0.2598	0.795
4	4:110813523:T:A	110813523	A	ADD	1536	-1.6	6.159	-13.67	10.47	-0.2598	0.795
4	4:110813600:G:A	110813600	A	ADD	1536	-1.6	6.159	-13.67	10.47	-0.2598	0.795
4	4:110816259:G:C	110816259	C	ADD	1536	-1.6	6.159	-13.67	10.47	-0.2598	0.795
4	4:110816668:C:A	110816668	A	ADD	1536	-1.6	6.159	-13.67	10.47	-0.2598	0.795
4	4:111648928:C:T	111648928	T	ADD	1536	2.021	7.777	-13.22	17.26	0.2599	0.795
4	4:157842396:A:G	157842396	A	ADD	1536	-1.135	4.369	-9.699	7.428	-0.2599	0.795
5	5:101587958:C:T	101587958	C	ADD	1536	-1.134	4.364	-9.687	7.42	-0.2598	0.795
5	5:101591901:C:A	101591901	C	ADD	1536	-1.134	4.364	-9.687	7.42	-0.2598	0.795
5	5:101592485:C:T	101592485	C	ADD	1536	-1.134	4.364	-9.687	7.42	-0.2598	0.795
5	5:118634759:A:G	118634759	G	ADD	1536	2.068	7.958	-13.53	17.66	0.2599	0.795
6	6:3024918:G:A	3024918	A	ADD	1536	-1.193	4.593	-10.19	7.808	-0.2598	0.795
6	6:81563085:T:C	81563085	C	ADD	1536	-1.35	5.194	-11.53	8.831	-0.2599	0.795
6	6:120252285:A:C	120252285	A	ADD	1536	1.242	4.78	-8.127	10.61	0.2598	0.795
7	7:5920060:G:A	5920060	A	ADD	1536	1.229	4.73	-8.042	10.5	0.2599	0.795
7	7:5920311:G:A	5920311	A	ADD	1536	1.229	4.73	-8.042	10.5	0.2599	0.795
7	7:19261248:G:A	19261248	A	ADD	1536	1.36	5.236	-8.902	11.62	0.2598	0.795
7	7:46688291:G:A	46688291	A	ADD	1536	-1.105	4.253	-9.441	7.231	-0.2599	0.795
7	7:46689053:G:A	46689053	A	ADD	1536	-1.105	4.253	-9.441	7.231	-0.2599	0.795
7	7:53037280:C:A	53037280	A	ADD	1536	-1.51	5.809	-12.89	9.875	-0.2599	0.795
8	8:10283748:T:C	10283748	C	ADD	1536	-1.119	4.308	-9.563	7.324	-0.2598	0.795
9	9:37012310:G:A	37012310	G	ADD	1536	-1.114	4.286	-9.513	7.286	-0.2599	0.795
10	10:21211755:A:C	21211755	C	ADD	1536	-1.55	5.965	-13.24	10.14	-0.2599	0.795
10	10:109895501:C:A	109895501	A	ADD	1536	1.35	5.197	-8.836	11.54	0.2598	0.795
10	10:109897763:A:T	109897763	T	ADD	1536	1.35	5.197	-8.836	11.54	0.2598	0.795
10	10:109902773:G:A	109902773	A	ADD	1536	1.35	5.197	-8.836	11.54	0.2598	0.795
10	10:109902880:G:A	109902880	A	ADD	1536	1.35	5.197	-8.836	11.54	0.2598	0.795
10	10:109903700:A:C	109903700	C	ADD	1536	1.35	5.197	-8.836	11.54	0.2598	0.795
11	11:9100710:G:A	9100710	A	ADD	1536	-1.517	5.837	-12.96	9.924	-0.2599	0.795
11	11:26164105:A:G	26164105	G	ADD	1536	1.767	6.798	-11.56	15.09	0.2599	0.795
11	11:34793300:G:A	34793300	G	ADD	1536	-1.081	4.158	-9.231	7.07	-0.2599	0.795
11	11:34794889:G:A	34794889	G	ADD	1536	-1.081	4.158	-9.231	7.07	-0.2599	0.795
11	11:88351661:C:T	88351661	T	ADD	1536	-2.166	8.335	-18.5	14.17	-0.2598	0.795
11	11:88354364:T:C	88354364	C	ADD	1536	-2.166	8.335	-18.5	14.17	-0.2598	0.795
11	11:88355491:C:T	88355491	T	ADD	1536	-2.166	8.335	-18.5	14.17	-0.2598	0.795
11	11:88361046:C:T	88361046	T	ADD	1536	-2.166	8.335	-18.5	14.17	-0.2598	0.795
11	11:88369044:G:A	88369044	A	ADD	1536	-2.166	8.335	-18.5	14.17	-0.2598	0.795
11	11:99255306:A:C	99255306	C	ADD	1536	-1.383	5.321	-11.81	9.046	-0.2599	0.795
12	12:98578478:G:A	98578478	A	ADD	1536	1.608	6.187	-10.52	13.73	0.2599	0.795
12	12:105436188:G:T	105436188	T	ADD	1536	-2.518	9.689	-21.51	16.47	-0.2599	0.795
12	12:119452168:G:A	119452168	A	ADD	1536	1.671	6.428	-10.93	14.27	0.2599	0.795
14	14:22132868:T:G	22132868	G	ADD	1536	1.164	4.479	-7.615	9.943	0.2599	0.795
14	14:22133416:A:G	22133416	G	ADD	1536	1.164	4.479	-7.615	9.943	0.2599	0.795
14	14:83436962:C:T	83436962	T	ADD	1536	1.494	5.75	-9.775	12.76	0.2599	0.795
15	15:38709551:G:A	38709551	G	ADD	1536	1.105	4.253	-7.231	9.441	0.2599	0.795
15	15:81525319:G:A	81525319	A	ADD	1536	1.094	4.211	-7.158	9.347	0.2599	0.795
15	15:84263750:C:T	84263750	C	ADD	1536	-1.224	4.711	-10.46	8.01	-0.2598	0.795
15	15:92159829:G:A	92159829	A	ADD	1536	1.371	5.275	-8.969	11.71	0.2598	0.795
16	16:19313372:G:A	19313372	G	ADD	1536	1.724	6.633	-11.28	14.72	0.2599	0.795
16	16:59577528:A:G	59577528	A	ADD	1536	-1.091	4.198	-9.32	7.138	-0.2598	0.795
21	21:43280913:G:A	43280913	A	ADD	1536	1.367	5.262	-8.946	11.68	0.2598	0.795
22	22:26247456:G:A	26247456	A	ADD	1536	-1.816	6.988	-15.51	11.88	-0.2599	0.795
22	22:26952096:T:C	26952096	C	ADD	1536	-2.467	9.495	-21.08	16.14	-0.2598	0.795
22	22:26955931:C:T	26955931	T	ADD	1536	-2.467	9.495	-21.08	16.14	-0.2598	0.795
22	22:26957386:G:A	26957386	A	ADD	1536	-2.467	9.495	-21.08	16.14	-0.2598	0.795
22	22:26958982:A:G	26958982	G	ADD	1536	-2.467	9.495	-21.08	16.14	-0.2598	0.795
22	22:26960783:C:T	26960783	T	ADD	1536	-2.467	9.495	-21.08	16.14	-0.2598	0.795
1	1:161657896:G:A	161657896	A	ADD	1536	1.343	5.172	-8.794	11.48	0.2597	0.7951
1	1:161659088:T:C	161659088	C	ADD	1536	1.343	5.172	-8.794	11.48	0.2597	0.7951
1	1:161660206:A:C	161660206	C	ADD	1536	1.343	5.172	-8.794	11.48	0.2597	0.7951
1	1:161661053:T:G	161661053	G	ADD	1536	1.343	5.172	-8.794	11.48	0.2597	0.7951
2	2:14184479:G:A	14184479	A	ADD	1536	-1.637	6.302	-13.99	10.72	-0.2598	0.7951
2	2:134716471:C:T	134716471	C	ADD	1536	-1.133	4.364	-9.687	7.42	-0.2597	0.7951
2	2:228476569:G:C	228476569	G	ADD	1536	-1.116	4.297	-9.539	7.307	-0.2597	0.7951
2	2:242070888:C:T	242070888	T	ADD	1536	-2.072	7.977	-17.71	13.56	-0.2598	0.7951
3	3:18835650:A:G	18835650	G	ADD	1536	-1.115	4.294	-9.531	7.301	-0.2597	0.7951
3	3:54627872:A:C	54627872	C	ADD	1536	1.409	5.425	-9.224	12.04	0.2597	0.7951
3	3:86967150:C:T	86967150	T	ADD	1536	-1.424	5.482	-12.17	9.321	-0.2598	0.7951
3	3:86968509:C:T	86968509	T	ADD	1536	-1.424	5.482	-12.17	9.321	-0.2598	0.7951
3	3:147977913:G:C	147977913	C	ADD	1536	1.381	5.318	-9.042	11.8	0.2597	0.7951
3	3:177591074:A:G	177591074	G	ADD	1536	1.117	4.303	-7.316	9.55	0.2597	0.7951
4	4:65370572:A:G	65370572	G	ADD	1536	1.282	4.936	-8.393	10.96	0.2597	0.7951
4	4:65372312:A:G	65372312	G	ADD	1536	1.282	4.936	-8.393	10.96	0.2597	0.7951
4	4:65372373:C:T	65372373	T	ADD	1536	1.282	4.936	-8.393	10.96	0.2597	0.7951
4	4:65372413:G:A	65372413	A	ADD	1536	1.282	4.936	-8.393	10.96	0.2597	0.7951
4	4:65372918:T:C	65372918	C	ADD	1536	1.282	4.936	-8.393	10.96	0.2597	0.7951
4	4:65373012:G:A	65373012	A	ADD	1536	1.282	4.936	-8.393	10.96	0.2597	0.7951
4	4:65373286:T:C	65373286	C	ADD	1536	1.282	4.936	-8.393	10.96	0.2597	0.7951
4	4:65373403:A:C	65373403	C	ADD	1536	1.282	4.936	-8.393	10.96	0.2597	0.7951
4	4:65373475:C:A	65373475	A	ADD	1536	1.282	4.936	-8.393	10.96	0.2597	0.7951
4	4:65373477:G:A	65373477	A	ADD	1536	1.282	4.936	-8.393	10.96	0.2597	0.7951
4	4:65373505:A:G	65373505	G	ADD	1536	1.282	4.936	-8.393	10.96	0.2597	0.7951
4	4:65373608:G:A	65373608	A	ADD	1536	1.282	4.936	-8.393	10.96	0.2597	0.7951
4	4:65373879:C:G	65373879	G	ADD	1536	1.282	4.936	-8.393	10.96	0.2597	0.7951
4	4:65374121:G:A	65374121	A	ADD	1536	1.282	4.936	-8.393	10.96	0.2597	0.7951
4	4:65374177:T:C	65374177	C	ADD	1536	1.282	4.936	-8.393	10.96	0.2597	0.7951
4	4:65374310:C:A	65374310	A	ADD	1536	1.282	4.936	-8.393	10.96	0.2597	0.7951
4	4:65374316:A:T	65374316	T	ADD	1536	1.282	4.936	-8.393	10.96	0.2597	0.7951
4	4:65374322:A:G	65374322	G	ADD	1536	1.282	4.936	-8.393	10.96	0.2597	0.7951
4	4:65374434:T:C	65374434	C	ADD	1536	1.282	4.936	-8.393	10.96	0.2597	0.7951
4	4:65374516:A:C	65374516	C	ADD	1536	1.282	4.936	-8.393	10.96	0.2597	0.7951
4	4:65374909:A:G	65374909	G	ADD	1536	1.282	4.936	-8.393	10.96	0.2597	0.7951
4	4:65374982:A:T	65374982	T	ADD	1536	1.282	4.936	-8.393	10.96	0.2597	0.7951
4	4:65375627:T:C	65375627	C	ADD	1536	1.282	4.936	-8.393	10.96	0.2597	0.7951
4	4:65375646:A:G	65375646	G	ADD	1536	1.282	4.936	-8.393	10.96	0.2597	0.7951
4	4:65375813:A:G	65375813	G	ADD	1536	1.282	4.936	-8.393	10.96	0.2597	0.7951
4	4:65375837:C:T	65375837	T	ADD	1536	1.282	4.936	-8.393	10.96	0.2597	0.7951
4	4:65375900:C:T	65375900	T	ADD	1536	1.282	4.936	-8.393	10.96	0.2597	0.7951
4	4:65376429:G:A	65376429	A	ADD	1536	1.282	4.936	-8.393	10.96	0.2597	0.7951
4	4:65376670:G:C	65376670	C	ADD	1536	1.282	4.936	-8.393	10.96	0.2597	0.7951
4	4:65376742:C:T	65376742	T	ADD	1536	1.282	4.936	-8.393	10.96	0.2597	0.7951
4	4:65377125:T:C	65377125	C	ADD	1536	1.282	4.936	-8.393	10.96	0.2597	0.7951
4	4:65377171:G:A	65377171	A	ADD	1536	1.282	4.936	-8.393	10.96	0.2597	0.7951
4	4:65377421:A:G	65377421	G	ADD	1536	1.282	4.936	-8.393	10.96	0.2597	0.7951
4	4:65378052:C:G	65378052	G	ADD	1536	1.282	4.936	-8.393	10.96	0.2597	0.7951
4	4:65378178:C:T	65378178	T	ADD	1536	1.282	4.936	-8.393	10.96	0.2597	0.7951
4	4:65378335:C:T	65378335	T	ADD	1536	1.282	4.936	-8.393	10.96	0.2597	0.7951
4	4:65379714:C:T	65379714	T	ADD	1536	1.282	4.936	-8.393	10.96	0.2597	0.7951
4	4:65383482:A:C	65383482	C	ADD	1536	1.282	4.936	-8.393	10.96	0.2597	0.7951
5	5:7850116:C:A	7850116	A	ADD	1536	-2.187	8.422	-18.69	14.32	-0.2597	0.7951
5	5:30737898:A:G	30737898	A	ADD	1536	1.122	4.32	-7.344	9.589	0.2598	0.7951
5	5:59108901:A:C	59108901	C	ADD	1536	-1.433	5.517	-12.24	9.38	-0.2597	0.7951
5	5:59112450:T:G	59112450	G	ADD	1536	-1.433	5.517	-12.24	9.38	-0.2597	0.7951
5	5:120033715:A:G	120033715	G	ADD	1536	2.371	9.128	-15.52	20.26	0.2597	0.7951
5	5:120033789:C:T	120033789	T	ADD	1536	2.371	9.128	-15.52	20.26	0.2597	0.7951
5	5:120036380:A:T	120036380	T	ADD	1536	2.371	9.128	-15.52	20.26	0.2597	0.7951
5	5:120036489:C:G	120036489	G	ADD	1536	2.371	9.128	-15.52	20.26	0.2597	0.7951
5	5:120036583:T:C	120036583	C	ADD	1536	2.371	9.128	-15.52	20.26	0.2597	0.7951
5	5:120037767:T:C	120037767	C	ADD	1536	2.371	9.128	-15.52	20.26	0.2597	0.7951
5	5:120038760:C:G	120038760	G	ADD	1536	2.371	9.128	-15.52	20.26	0.2597	0.7951
5	5:120038948:T:C	120038948	C	ADD	1536	2.371	9.128	-15.52	20.26	0.2597	0.7951
5	5:120038949:A:G	120038949	G	ADD	1536	2.371	9.128	-15.52	20.26	0.2597	0.7951
5	5:120040138:A:G	120040138	G	ADD	1536	2.371	9.128	-15.52	20.26	0.2597	0.7951
5	5:120040994:A:G	120040994	G	ADD	1536	2.371	9.128	-15.52	20.26	0.2597	0.7951
5	5:120043256:G:A	120043256	A	ADD	1536	2.371	9.128	-15.52	20.26	0.2597	0.7951
5	5:120043394:T:C	120043394	C	ADD	1536	2.371	9.128	-15.52	20.26	0.2597	0.7951
5	5:120045364:C:G	120045364	G	ADD	1536	2.371	9.128	-15.52	20.26	0.2597	0.7951
5	5:120045700:T:C	120045700	C	ADD	1536	2.371	9.128	-15.52	20.26	0.2597	0.7951
5	5:129669537:C:T	129669537	C	ADD	1536	-1.172	4.514	-10.02	7.674	-0.2597	0.7951
6	6:73558106:A:T	73558106	T	ADD	1536	1.367	5.263	-8.948	11.68	0.2598	0.7951
6	6:156216944:A:C	156216944	C	ADD	1536	1.98	7.624	-12.96	16.92	0.2597	0.7951
6	6:156218721:A:C	156218721	C	ADD	1536	1.98	7.624	-12.96	16.92	0.2597	0.7951
8	8:105992498:C:T	105992498	T	ADD	1536	-1.115	4.294	-9.531	7.3	-0.2597	0.7951
9	9:29329281:T:C	29329281	C	ADD	1536	-1.909	7.351	-16.32	12.5	-0.2597	0.7951
9	9:29333350:T:C	29333350	C	ADD	1536	-1.909	7.351	-16.32	12.5	-0.2597	0.7951
10	10:12835122:C:T	12835122	T	ADD	1536	-1.156	4.453	-9.884	7.571	-0.2597	0.7951
10	10:18266053:A:C	18266053	A	ADD	1536	1.161	4.47	-7.6	9.921	0.2597	0.7951
11	11:80948015:G:A	80948015	A	ADD	1536	2.1	8.083	-13.74	17.94	0.2598	0.7951
12	12:93670847:A:G	93670847	G	ADD	1536	2.122	8.168	-13.89	18.13	0.2598	0.7951
12	12:106148889:C:T	106148889	T	ADD	1536	1.142	4.398	-7.477	9.762	0.2598	0.7951
12	12:125012628:C:T	125012628	T	ADD	1536	-1.647	6.339	-14.07	10.78	-0.2597	0.7951
14	14:59324527:C:T	59324527	T	ADD	1536	1.42	5.469	-9.299	12.14	0.2597	0.7951
16	16:56491662:A:G	56491662	A	ADD	1536	-1.113	4.285	-9.51	7.285	-0.2597	0.7951
16	16:63281765:A:C	63281765	A	ADD	1536	1.118	4.304	-7.318	9.554	0.2598	0.7951
16	16:87201657:G:A	87201657	A	ADD	1536	2.098	8.077	-13.73	17.93	0.2598	0.7951
18	18:8360780:G:T	8360780	G	ADD	1536	1.173	4.517	-7.679	10.03	0.2598	0.7951
18	18:10333051:C:T	10333051	T	ADD	1536	-2.41	9.276	-20.59	15.77	-0.2598	0.7951
1	1:96089731:G:A	96089731	G	ADD	1536	1.589	6.119	-10.41	13.58	0.2596	0.7952
1	1:99132205:A:G	99132205	G	ADD	1536	1.969	7.587	-12.9	16.84	0.2596	0.7952
1	1:99132828:A:G	99132828	G	ADD	1536	1.969	7.587	-12.9	16.84	0.2596	0.7952
1	1:99134004:G:A	99134004	A	ADD	1536	1.969	7.587	-12.9	16.84	0.2596	0.7952
1	1:219979476:C:T	219979476	T	ADD	1536	1.468	5.653	-9.612	12.55	0.2596	0.7952
1	1:219979683:G:A	219979683	A	ADD	1536	1.468	5.653	-9.612	12.55	0.2596	0.7952
1	1:219979770:A:T	219979770	T	ADD	1536	1.468	5.653	-9.612	12.55	0.2596	0.7952
1	1:219980310:G:A	219980310	A	ADD	1536	1.468	5.653	-9.612	12.55	0.2596	0.7952
1	1:219980968:A:T	219980968	T	ADD	1536	1.468	5.653	-9.612	12.55	0.2596	0.7952
1	1:219981124:A:G	219981124	G	ADD	1536	1.468	5.653	-9.612	12.55	0.2596	0.7952
1	1:219988625:T:C	219988625	C	ADD	1536	1.468	5.653	-9.612	12.55	0.2596	0.7952
1	1:219989694:T:A	219989694	A	ADD	1536	1.468	5.653	-9.612	12.55	0.2596	0.7952
1	1:219993271:T:A	219993271	A	ADD	1536	1.468	5.653	-9.612	12.55	0.2596	0.7952
1	1:219993415:G:A	219993415	A	ADD	1536	1.468	5.653	-9.612	12.55	0.2596	0.7952
2	2:10359973:T:C	10359973	C	ADD	1536	-1.799	6.93	-15.38	11.78	-0.2596	0.7952
2	2:152022906:A:G	152022906	G	ADD	1536	-1.5	5.777	-12.82	9.823	-0.2596	0.7952
2	2:160787664:T:C	160787664	C	ADD	1536	-1.368	5.269	-11.69	8.958	-0.2596	0.7952
3	3:172105899:G:C	172105899	C	ADD	1536	1.111	4.281	-7.28	9.502	0.2596	0.7952
3	3:183335210:A:G	183335210	G	ADD	1536	1.157	4.456	-7.577	9.891	0.2596	0.7952
3	3:190540918:T:C	190540918	C	ADD	1536	1.544	5.949	-10.11	13.2	0.2596	0.7952
4	4:110918687:A:G	110918687	A	ADD	1536	1.201	4.626	-7.865	10.27	0.2597	0.7952
4	4:133568937:A:G	133568937	G	ADD	1536	1.214	4.674	-7.947	10.37	0.2597	0.7952
4	4:133569108:T:G	133569108	G	ADD	1536	1.214	4.674	-7.947	10.37	0.2597	0.7952
4	4:133569122:C:A	133569122	A	ADD	1536	1.214	4.674	-7.947	10.37	0.2597	0.7952
4	4:133569370:T:A	133569370	A	ADD	1536	1.214	4.674	-7.947	10.37	0.2597	0.7952
4	4:133569612:T:C	133569612	C	ADD	1536	1.214	4.674	-7.947	10.37	0.2597	0.7952
4	4:133569990:C:T	133569990	T	ADD	1536	1.214	4.674	-7.947	10.37	0.2597	0.7952
4	4:133570128:G:T	133570128	T	ADD	1536	1.214	4.674	-7.947	10.37	0.2597	0.7952
4	4:133570335:C:A	133570335	A	ADD	1536	1.214	4.674	-7.947	10.37	0.2597	0.7952
4	4:133570353:A:G	133570353	G	ADD	1536	1.214	4.674	-7.947	10.37	0.2597	0.7952
4	4:133570483:T:C	133570483	C	ADD	1536	1.214	4.674	-7.947	10.37	0.2597	0.7952
4	4:133570553:G:A	133570553	A	ADD	1536	1.214	4.674	-7.947	10.37	0.2597	0.7952
4	4:133570724:C:T	133570724	T	ADD	1536	1.214	4.674	-7.947	10.37	0.2597	0.7952
4	4:133570783:T:A	133570783	A	ADD	1536	1.214	4.674	-7.947	10.37	0.2597	0.7952
4	4:133571036:T:C	133571036	C	ADD	1536	1.214	4.674	-7.947	10.37	0.2597	0.7952
4	4:133571204:G:A	133571204	A	ADD	1536	1.214	4.674	-7.947	10.37	0.2597	0.7952
4	4:133572520:T:C	133572520	C	ADD	1536	1.214	4.674	-7.947	10.37	0.2597	0.7952
4	4:182822922:T:C	182822922	C	ADD	1536	-1.43	5.508	-12.23	9.365	-0.2596	0.7952
4	4:182824808:T:G	182824808	G	ADD	1536	-1.43	5.508	-12.23	9.365	-0.2596	0.7952
5	5:3076318:T:A	3076318	A	ADD	1536	1.265	4.871	-8.283	10.81	0.2596	0.7952
5	5:3076420:G:A	3076420	A	ADD	1536	1.265	4.871	-8.283	10.81	0.2596	0.7952
5	5:3076457:G:A	3076457	A	ADD	1536	1.265	4.871	-8.283	10.81	0.2596	0.7952
5	5:3076807:T:A	3076807	A	ADD	1536	1.265	4.871	-8.283	10.81	0.2596	0.7952
5	5:3077281:T:C	3077281	C	ADD	1536	1.265	4.871	-8.283	10.81	0.2596	0.7952
5	5:11145795:T:C	11145795	C	ADD	1536	-1.126	4.339	-9.63	7.378	-0.2595	0.7952
5	5:14583006:G:A	14583006	A	ADD	1536	1.497	5.768	-9.808	12.8	0.2596	0.7952
5	5:70742824:G:A	70742824	A	ADD	1536	-1.724	6.639	-14.74	11.29	-0.2596	0.7952
5	5:75521810:G:C	75521810	G	ADD	1536	1.107	4.263	-7.25	9.463	0.2596	0.7952
5	5:75521980:G:A	75521980	G	ADD	1536	1.107	4.263	-7.25	9.463	0.2596	0.7952
6	6:11185184:A:G	11185184	G	ADD	1536	-1.191	4.587	-10.18	7.8	-0.2597	0.7952
6	6:31164195:C:T	31164195	T	ADD	1536	-1.363	5.25	-11.65	8.927	-0.2596	0.7952
6	6:31164196:A:G	31164196	G	ADD	1536	-1.363	5.25	-11.65	8.927	-0.2596	0.7952
6	6:31164197:G:C	31164197	C	ADD	1536	-1.363	5.25	-11.65	8.927	-0.2596	0.7952
6	6:31164199:C:T	31164199	T	ADD	1536	-1.363	5.25	-11.65	8.927	-0.2596	0.7952
6	6:31164204:T:C	31164204	C	ADD	1536	-1.363	5.25	-11.65	8.927	-0.2596	0.7952
6	6:31164207:C:T	31164207	T	ADD	1536	-1.363	5.25	-11.65	8.927	-0.2596	0.7952
6	6:39046644:A:C	39046644	C	ADD	1536	-1.168	4.497	-9.982	7.647	-0.2596	0.7952
6	6:98032708:T:C	98032708	C	ADD	1536	1.545	5.954	-10.12	13.22	0.2596	0.7952
6	6:102037354:G:A	102037354	A	ADD	1536	-1.15	4.429	-9.83	7.53	-0.2596	0.7952
6	6:133666904:A:C	133666904	C	ADD	1536	1.575	6.064	-10.31	13.46	0.2597	0.7952
7	7:25563961:G:A	25563961	A	ADD	1536	-1.091	4.202	-9.326	7.144	-0.2596	0.7952
8	8:17334099:A:G	17334099	G	ADD	1536	-2.155	8.303	-18.43	14.12	-0.2596	0.7952
8	8:57311313:C:T	57311313	T	ADD	1536	1.463	5.635	-9.581	12.51	0.2597	0.7952
9	9:81720891:A:C	81720891	C	ADD	1536	-1.149	4.427	-9.826	7.528	-0.2596	0.7952
9	9:98767106:C:A	98767106	A	ADD	1536	-2	7.704	-17.1	13.1	-0.2596	0.7952
9	9:104986529:T:A	104986529	T	ADD	1536	-1.157	4.457	-9.893	7.579	-0.2596	0.7952
9	9:104986582:T:C	104986582	T	ADD	1536	-1.157	4.457	-9.893	7.579	-0.2596	0.7952
9	9:104986912:T:C	104986912	T	ADD	1536	-1.157	4.457	-9.893	7.579	-0.2596	0.7952
9	9:104989394:T:C	104989394	T	ADD	1536	-1.157	4.457	-9.893	7.579	-0.2596	0.7952
9	9:104989730:A:C	104989730	A	ADD	1536	-1.157	4.457	-9.893	7.579	-0.2596	0.7952
9	9:104989957:C:A	104989957	C	ADD	1536	-1.157	4.457	-9.893	7.579	-0.2596	0.7952
10	10:62171796:A:C	62171796	A	ADD	1536	1.092	4.208	-7.155	9.34	0.2596	0.7952
10	10:102915037:T:A	102915037	A	ADD	1536	-1.168	4.499	-9.986	7.65	-0.2595	0.7952
10	10:102916623:G:A	102916623	A	ADD	1536	-1.168	4.499	-9.986	7.65	-0.2595	0.7952
10	10:132650831:A:G	132650831	G	ADD	1536	-1.368	5.268	-11.69	8.957	-0.2596	0.7952
11	11:83393850:A:G	83393850	G	ADD	1536	-1.248	4.806	-10.67	8.172	-0.2597	0.7952
11	11:87651138:A:G	87651138	G	ADD	1536	1.185	4.564	-7.76	10.13	0.2596	0.7952
11	11:117413864:C:T	117413864	C	ADD	1536	-1.137	4.377	-9.715	7.442	-0.2597	0.7952
11	11:134920023:T:C	134920023	C	ADD	1536	1.204	4.637	-7.884	10.29	0.2597	0.7952
12	12:116015503:A:C	116015503	A	ADD	1536	-1.156	4.452	-9.882	7.57	-0.2596	0.7952
12	12:116015954:G:A	116015954	G	ADD	1536	-1.156	4.452	-9.882	7.57	-0.2596	0.7952
13	13:69350536:A:T	69350536	T	ADD	1536	1.193	4.597	-7.816	10.2	0.2596	0.7952
14	14:84950120:G:T	84950120	T	ADD	1536	-1.222	4.708	-10.45	8.005	-0.2596	0.7952
14	14:84956487:C:A	84956487	A	ADD	1536	-1.222	4.708	-10.45	8.005	-0.2596	0.7952
14	14:87039711:A:G	87039711	A	ADD	1536	-1.271	4.896	-10.87	8.325	-0.2597	0.7952
15	15:27712644:G:A	27712644	A	ADD	1536	1.54	5.933	-10.09	13.17	0.2596	0.7952
16	16:66490642:A:C	66490642	C	ADD	1536	-1.35	5.201	-11.54	8.843	-0.2596	0.7952
18	18:11978513:G:T	11978513	T	ADD	1536	1.535	5.913	-10.05	13.13	0.2597	0.7952
1	1:15613478:G:A	15613478	G	ADD	1536	1.15	4.431	-7.535	9.835	0.2595	0.7953
1	1:207208335:C:T	207208335	T	ADD	1536	1.51	5.818	-9.893	12.91	0.2595	0.7953
2	2:57734604:T:A	57734604	A	ADD	1536	-1.182	4.555	-10.11	7.746	-0.2595	0.7953
2	2:57734907:C:G	57734907	G	ADD	1536	-1.182	4.555	-10.11	7.746	-0.2595	0.7953
2	2:57736514:C:T	57736514	T	ADD	1536	-1.182	4.555	-10.11	7.746	-0.2595	0.7953
2	2:57736837:T:C	57736837	C	ADD	1536	-1.182	4.555	-10.11	7.746	-0.2595	0.7953
2	2:152839017:T:G	152839017	G	ADD	1536	2.042	7.87	-13.38	17.47	0.2595	0.7953
3	3:108851791:A:G	108851791	A	ADD	1536	-2.278	8.779	-19.48	14.93	-0.2595	0.7953
3	3:139761073:C:G	139761073	G	ADD	1536	1.426	5.494	-9.343	12.19	0.2595	0.7953
3	3:165384674:A:G	165384674	G	ADD	1536	1.202	4.631	-7.876	10.28	0.2594	0.7953
3	3:165384693:T:C	165384693	C	ADD	1536	1.202	4.631	-7.876	10.28	0.2594	0.7953
4	4:30350896:A:C	30350896	C	ADD	1536	1.387	5.346	-9.091	11.87	0.2595	0.7953
4	4:30351449:G:A	30351449	A	ADD	1536	1.387	5.346	-9.091	11.87	0.2595	0.7953
4	4:63713661:T:G	63713661	G	ADD	1536	1.366	5.266	-8.954	11.69	0.2595	0.7953
4	4:63719013:T:C	63719013	C	ADD	1536	1.366	5.266	-8.954	11.69	0.2595	0.7953
4	4:99703142:G:A	99703142	A	ADD	1536	1.474	5.679	-9.657	12.6	0.2595	0.7953
4	4:100391437:T:G	100391437	G	ADD	1536	1.558	6.005	-10.21	13.33	0.2595	0.7953
4	4:110870765:T:C	110870765	C	ADD	1536	-1.328	5.115	-11.35	8.698	-0.2595	0.7953
4	4:110923791:G:C	110923791	C	ADD	1536	-1.099	4.237	-9.403	7.204	-0.2594	0.7953
4	4:118591343:C:T	118591343	T	ADD	1536	-1.714	6.605	-14.66	11.23	-0.2595	0.7953
4	4:118591943:C:A	118591943	A	ADD	1536	-1.714	6.605	-14.66	11.23	-0.2595	0.7953
4	4:122367777:C:T	122367777	T	ADD	1536	1.249	4.811	-8.181	10.68	0.2595	0.7953
4	4:160656084:T:G	160656084	G	ADD	1536	-2.03	7.824	-17.37	13.31	-0.2595	0.7953
4	4:160658730:T:G	160658730	G	ADD	1536	-2.03	7.824	-17.37	13.31	-0.2595	0.7953
4	4:160658910:T:G	160658910	G	ADD	1536	-2.03	7.824	-17.37	13.31	-0.2595	0.7953
4	4:183405723:T:G	183405723	G	ADD	1536	2.568	9.897	-16.83	21.97	0.2595	0.7953
5	5:6859593:G:A	6859593	A	ADD	1536	1.989	7.665	-13.03	17.01	0.2594	0.7953
5	5:123151508:G:A	123151508	G	ADD	1536	-1.129	4.348	-9.651	7.394	-0.2595	0.7953
6	6:22493224:A:G	22493224	A	ADD	1536	1.127	4.343	-7.384	9.638	0.2595	0.7953
6	6:31303656:A:T	31303656	T	ADD	1536	-1.441	5.554	-12.33	9.445	-0.2594	0.7953
6	6:139637260:A:G	139637260	G	ADD	1536	-1.193	4.598	-10.2	7.818	-0.2595	0.7953
6	6:148611896:G:A	148611896	A	ADD	1536	-1.239	4.775	-10.6	8.121	-0.2594	0.7953
7	7:316493:C:T	316493	T	ADD	1536	1.384	5.333	-9.069	11.84	0.2595	0.7953
7	7:147574479:A:G	147574479	G	ADD	1536	1.514	5.834	-9.921	12.95	0.2595	0.7953
8	8:59269406:A:T	59269406	T	ADD	1536	-1.092	4.206	-9.335	7.152	-0.2595	0.7953
8	8:115009562:T:A	115009562	T	ADD	1536	1.104	4.256	-7.236	9.445	0.2595	0.7953
9	9:7604498:C:T	7604498	T	ADD	1536	-1.346	5.187	-11.51	8.82	-0.2595	0.7953
9	9:82937082:C:T	82937082	T	ADD	1536	-1.453	5.601	-12.43	9.524	-0.2594	0.7953
9	9:110476177:G:A	110476177	A	ADD	1536	1.135	4.373	-7.436	9.705	0.2595	0.7953
9	9:112693500:A:G	112693500	G	ADD	1536	-2.069	7.974	-17.7	13.56	-0.2594	0.7953
11	11:29680558:T:C	29680558	C	ADD	1536	-2.25	8.669	-19.24	14.74	-0.2595	0.7953
11	11:29681772:A:G	29681772	G	ADD	1536	-2.25	8.669	-19.24	14.74	-0.2595	0.7953
11	11:29683400:A:G	29683400	G	ADD	1536	-2.25	8.669	-19.24	14.74	-0.2595	0.7953
11	11:29683654:C:T	29683654	T	ADD	1536	-2.25	8.669	-19.24	14.74	-0.2595	0.7953
11	11:29687362:G:A	29687362	A	ADD	1536	-2.25	8.669	-19.24	14.74	-0.2595	0.7953
11	11:29689276:G:A	29689276	A	ADD	1536	-2.25	8.669	-19.24	14.74	-0.2595	0.7953
11	11:29697134:A:G	29697134	G	ADD	1536	-2.25	8.669	-19.24	14.74	-0.2595	0.7953
11	11:29699513:A:G	29699513	G	ADD	1536	-2.25	8.669	-19.24	14.74	-0.2595	0.7953
11	11:29701603:T:G	29701603	G	ADD	1536	-2.25	8.669	-19.24	14.74	-0.2595	0.7953
11	11:29705938:C:T	29705938	T	ADD	1536	-2.25	8.669	-19.24	14.74	-0.2595	0.7953
11	11:29707308:C:T	29707308	T	ADD	1536	-2.25	8.669	-19.24	14.74	-0.2595	0.7953
11	11:29710022:A:G	29710022	G	ADD	1536	-2.25	8.669	-19.24	14.74	-0.2595	0.7953
11	11:29711131:A:G	29711131	G	ADD	1536	-2.25	8.669	-19.24	14.74	-0.2595	0.7953
11	11:29712953:T:C	29712953	C	ADD	1536	-2.25	8.669	-19.24	14.74	-0.2595	0.7953
11	11:29716115:A:T	29716115	T	ADD	1536	-2.25	8.669	-19.24	14.74	-0.2595	0.7953
11	11:46319027:G:T	46319027	T	ADD	1536	-1.346	5.186	-11.51	8.819	-0.2595	0.7953
12	12:42010687:G:A	42010687	A	ADD	1536	-1.264	4.873	-10.82	8.287	-0.2595	0.7953
13	13:43732555:G:A	43732555	A	ADD	1536	1.411	5.437	-9.246	12.07	0.2595	0.7953
13	13:43733408:T:A	43733408	A	ADD	1536	1.411	5.437	-9.246	12.07	0.2595	0.7953
13	13:43733457:C:T	43733457	T	ADD	1536	1.411	5.437	-9.246	12.07	0.2595	0.7953
13	13:43733874:T:C	43733874	C	ADD	1536	1.411	5.437	-9.246	12.07	0.2595	0.7953
13	13:48131845:A:C	48131845	A	ADD	1536	-1.147	4.422	-9.813	7.519	-0.2595	0.7953
13	13:51293693:A:G	51293693	G	ADD	1536	1.505	5.8	-9.862	12.87	0.2595	0.7953
13	13:51294332:G:A	51294332	A	ADD	1536	1.505	5.8	-9.862	12.87	0.2595	0.7953
13	13:60204504:G:A	60204504	A	ADD	1536	1.584	6.103	-10.38	13.55	0.2595	0.7953
14	14:22791563:G:A	22791563	G	ADD	1536	-1.218	4.696	-10.42	7.986	-0.2594	0.7953
14	14:37328791:A:G	37328791	G	ADD	1536	-1.12	4.317	-9.581	7.34	-0.2595	0.7953
14	14:78725336:G:C	78725336	C	ADD	1536	1.258	4.849	-8.246	10.76	0.2595	0.7953
15	15:40124393:G:A	40124393	A	ADD	1536	1.459	5.623	-9.561	12.48	0.2595	0.7953
18	18:59051930:T:C	59051930	C	ADD	1536	1.755	6.762	-11.5	15.01	0.2595	0.7953
20	20:48521878:A:C	48521878	C	ADD	1536	2.006	7.729	-13.14	17.16	0.2595	0.7953
20	20:48522124:T:G	48522124	G	ADD	1536	2.006	7.729	-13.14	17.16	0.2595	0.7953
20	20:48526494:G:A	48526494	A	ADD	1536	2.006	7.729	-13.14	17.16	0.2595	0.7953
20	20:48526749:A:C	48526749	C	ADD	1536	2.006	7.729	-13.14	17.16	0.2595	0.7953
20	20:48526776:T:G	48526776	G	ADD	1536	2.006	7.729	-13.14	17.16	0.2595	0.7953
20	20:48528349:G:A	48528349	A	ADD	1536	2.006	7.729	-13.14	17.16	0.2595	0.7953
20	20:48528509:T:G	48528509	G	ADD	1536	2.006	7.729	-13.14	17.16	0.2595	0.7953
20	20:48529565:G:A	48529565	A	ADD	1536	2.006	7.729	-13.14	17.16	0.2595	0.7953
20	20:48529761:A:G	48529761	G	ADD	1536	2.006	7.729	-13.14	17.16	0.2595	0.7953
20	20:48531814:G:A	48531814	A	ADD	1536	2.006	7.729	-13.14	17.16	0.2595	0.7953
20	20:48532093:G:A	48532093	A	ADD	1536	2.006	7.729	-13.14	17.16	0.2595	0.7953
20	20:48532114:T:C	48532114	C	ADD	1536	2.006	7.729	-13.14	17.16	0.2595	0.7953
20	20:48532306:C:T	48532306	T	ADD	1536	2.006	7.729	-13.14	17.16	0.2595	0.7953
20	20:48534737:C:G	48534737	G	ADD	1536	2.006	7.729	-13.14	17.16	0.2595	0.7953
20	20:48536152:G:A	48536152	A	ADD	1536	2.006	7.729	-13.14	17.16	0.2595	0.7953
20	20:48536585:G:T	48536585	T	ADD	1536	2.006	7.729	-13.14	17.16	0.2595	0.7953
20	20:48539416:A:G	48539416	G	ADD	1536	2.006	7.729	-13.14	17.16	0.2595	0.7953
20	20:48541193:G:A	48541193	A	ADD	1536	2.006	7.729	-13.14	17.16	0.2595	0.7953
20	20:48543851:C:A	48543851	A	ADD	1536	2.006	7.729	-13.14	17.16	0.2595	0.7953
21	21:32807518:T:C	32807518	C	ADD	1536	1.549	5.969	-10.15	13.25	0.2595	0.7953
1	1:30143707:G:A	30143707	A	ADD	1536	-2.361	9.101	-20.2	15.48	-0.2594	0.7954
2	2:1493711:C:T	1493711	T	ADD	1536	-1.776	6.849	-15.2	11.65	-0.2593	0.7954
2	2:5283993:A:G	5283993	G	ADD	1536	-1.598	6.159	-13.67	10.47	-0.2594	0.7954
2	2:53073587:T:C	53073587	C	ADD	1536	1.493	5.756	-9.788	12.77	0.2593	0.7954
2	2:53082935:A:C	53082935	C	ADD	1536	1.493	5.756	-9.788	12.77	0.2593	0.7954
2	2:53093512:T:G	53093512	G	ADD	1536	1.493	5.756	-9.788	12.77	0.2593	0.7954
2	2:121620828:G:A	121620828	G	ADD	1536	-1.146	4.42	-9.809	7.517	-0.2593	0.7954
2	2:205703174:T:G	205703174	G	ADD	1536	-1.4	5.398	-11.98	9.18	-0.2594	0.7954
3	3:10781974:A:C	10781974	C	ADD	1536	1.885	7.27	-12.36	16.14	0.2593	0.7954
3	3:10818641:G:A	10818641	A	ADD	1536	-1.223	4.715	-10.46	8.018	-0.2594	0.7954
3	3:20741153:T:G	20741153	G	ADD	1536	1.428	5.505	-9.363	12.22	0.2593	0.7954
3	3:70161569:G:A	70161569	A	ADD	1536	-1.579	6.087	-13.51	10.35	-0.2594	0.7954
3	3:116329580:G:A	116329580	A	ADD	1536	-1.746	6.733	-14.94	11.45	-0.2593	0.7954
3	3:165302266:C:A	165302266	A	ADD	1536	1.359	5.239	-8.91	11.63	0.2594	0.7954
4	4:126375526:A:G	126375526	G	ADD	1536	2.131	8.218	-13.98	18.24	0.2593	0.7954
4	4:126378472:C:T	126378472	T	ADD	1536	2.131	8.218	-13.98	18.24	0.2593	0.7954
4	4:126382838:A:C	126382838	C	ADD	1536	2.131	8.218	-13.98	18.24	0.2593	0.7954
4	4:126383911:C:T	126383911	T	ADD	1536	2.131	8.218	-13.98	18.24	0.2593	0.7954
5	5:22685567:G:C	22685567	C	ADD	1536	-1.504	5.799	-12.87	9.862	-0.2593	0.7954
5	5:71757953:A:G	71757953	G	ADD	1536	-1.095	4.221	-9.368	7.179	-0.2593	0.7954
6	6:44615861:C:T	44615861	T	ADD	1536	-1.112	4.288	-9.515	7.292	-0.2593	0.7954
6	6:44619766:C:A	44619766	A	ADD	1536	-1.112	4.288	-9.515	7.292	-0.2593	0.7954
6	6:44621993:C:A	44621993	A	ADD	1536	-1.112	4.288	-9.515	7.292	-0.2593	0.7954
6	6:123893843:A:C	123893843	C	ADD	1536	1.088	4.193	-7.131	9.306	0.2594	0.7954
7	7:94835605:G:C	94835605	C	ADD	1536	1.143	4.407	-7.494	9.779	0.2593	0.7954
8	8:3298143:A:C	3298143	C	ADD	1536	-1.924	7.418	-16.46	12.62	-0.2593	0.7954
8	8:11097415:C:T	11097415	T	ADD	1536	1.111	4.284	-7.286	9.508	0.2594	0.7954
9	9:1006535:T:C	1006535	C	ADD	1536	1.256	4.841	-8.233	10.74	0.2594	0.7954
9	9:38442420:G:A	38442420	A	ADD	1536	1.46	5.632	-9.577	12.5	0.2593	0.7954
9	9:105932705:A:G	105932705	G	ADD	1536	-1.247	4.808	-10.67	8.176	-0.2593	0.7954
10	10:548089:T:G	548089	G	ADD	1536	-1.563	6.026	-13.37	10.25	-0.2594	0.7954
10	10:86331958:G:T	86331958	T	ADD	1536	1.161	4.478	-7.615	9.938	0.2594	0.7954
11	11:2308304:C:A	2308304	C	ADD	1536	1.078	4.156	-7.068	9.225	0.2594	0.7954
11	11:8651460:C:A	8651460	A	ADD	1536	-2.46	9.485	-21.05	16.13	-0.2593	0.7954
11	11:108890179:C:G	108890179	G	ADD	1536	1.304	5.028	-8.55	11.16	0.2593	0.7954
12	12:4927197:G:C	4927197	C	ADD	1536	-1.356	5.231	-11.61	8.896	-0.2593	0.7954
12	12:4927391:C:G	4927391	G	ADD	1536	-1.356	5.231	-11.61	8.896	-0.2593	0.7954
12	12:45808693:C:T	45808693	T	ADD	1536	-1.951	7.522	-16.69	12.79	-0.2594	0.7954
12	12:45821190:C:T	45821190	T	ADD	1536	-1.951	7.522	-16.69	12.79	-0.2594	0.7954
12	12:45823985:A:G	45823985	G	ADD	1536	-1.951	7.522	-16.69	12.79	-0.2594	0.7954
12	12:45825453:C:T	45825453	T	ADD	1536	-1.951	7.522	-16.69	12.79	-0.2594	0.7954
12	12:45829153:T:C	45829153	C	ADD	1536	-1.951	7.522	-16.69	12.79	-0.2594	0.7954
13	13:67488288:G:A	67488288	A	ADD	1536	1.153	4.446	-7.561	9.867	0.2594	0.7954
13	13:72249650:T:A	72249650	A	ADD	1536	-1.207	4.654	-10.33	7.914	-0.2593	0.7954
13	13:72254319:C:T	72254319	T	ADD	1536	-1.207	4.654	-10.33	7.914	-0.2593	0.7954
15	15:40225465:A:G	40225465	A	ADD	1536	-1.54	5.938	-13.18	10.1	-0.2593	0.7954
15	15:81977193:T:C	81977193	C	ADD	1536	-1.757	6.777	-15.04	11.53	-0.2593	0.7954
15	15:81982846:G:A	81982846	A	ADD	1536	-1.757	6.777	-15.04	11.53	-0.2593	0.7954
15	15:81984602:T:C	81984602	C	ADD	1536	-1.757	6.777	-15.04	11.53	-0.2593	0.7954
15	15:81986030:G:A	81986030	A	ADD	1536	-1.757	6.777	-15.04	11.53	-0.2593	0.7954
15	15:81989012:C:T	81989012	T	ADD	1536	-1.757	6.777	-15.04	11.53	-0.2593	0.7954
15	15:81989874:G:A	81989874	A	ADD	1536	-1.757	6.777	-15.04	11.53	-0.2593	0.7954
15	15:81989928:C:T	81989928	T	ADD	1536	-1.757	6.777	-15.04	11.53	-0.2593	0.7954
15	15:81990750:T:G	81990750	G	ADD	1536	-1.757	6.777	-15.04	11.53	-0.2593	0.7954
15	15:81992197:G:A	81992197	A	ADD	1536	-1.757	6.777	-15.04	11.53	-0.2593	0.7954
15	15:81996873:T:C	81996873	C	ADD	1536	-1.757	6.777	-15.04	11.53	-0.2593	0.7954
15	15:81998308:G:C	81998308	C	ADD	1536	-1.757	6.777	-15.04	11.53	-0.2593	0.7954
17	17:80920765:G:A	80920765	A	ADD	1536	-2.282	8.802	-19.53	14.97	-0.2593	0.7954
20	20:19331055:C:T	19331055	T	ADD	1536	-1.119	4.316	-9.578	7.34	-0.2593	0.7954
20	20:52152979:A:G	52152979	G	ADD	1536	-1.132	4.365	-9.688	7.424	-0.2593	0.7954
21	21:20927061:G:A	20927061	A	ADD	1536	2.49	9.602	-16.33	21.31	0.2593	0.7954
1	1:5012038:C:T	5012038	C	ADD	1536	-1.113	4.295	-9.531	7.304	-0.2593	0.7955
1	1:11344259:A:G	11344259	G	ADD	1536	-1.719	6.633	-14.72	11.28	-0.2592	0.7955
1	1:11347492:C:T	11347492	T	ADD	1536	-1.719	6.633	-14.72	11.28	-0.2592	0.7955
1	1:11350742:T:A	11350742	A	ADD	1536	-1.719	6.633	-14.72	11.28	-0.2592	0.7955
1	1:11351619:G:A	11351619	A	ADD	1536	-1.719	6.633	-14.72	11.28	-0.2592	0.7955
1	1:38704189:A:G	38704189	G	ADD	1536	-1.557	6.007	-13.33	10.22	-0.2593	0.7955
1	1:38705915:T:C	38705915	C	ADD	1536	-1.557	6.007	-13.33	10.22	-0.2593	0.7955
1	1:43398396:A:G	43398396	A	ADD	1536	1.096	4.227	-7.188	9.38	0.2593	0.7955
1	1:214372482:C:T	214372482	T	ADD	1536	-1.217	4.694	-10.42	7.984	-0.2592	0.7955
1	1:217064861:A:C	217064861	A	ADD	1536	1.263	4.874	-8.289	10.82	0.2592	0.7955
2	2:3467458:C:T	3467458	T	ADD	1536	2.136	8.241	-14.02	18.29	0.2592	0.7955
2	2:49204633:C:A	49204633	C	ADD	1536	-1.187	4.579	-10.16	7.788	-0.2593	0.7955
2	2:151925853:T:C	151925853	C	ADD	1536	-1.186	4.576	-10.15	7.782	-0.2593	0.7955
2	2:151926455:G:T	151926455	T	ADD	1536	-1.186	4.576	-10.15	7.782	-0.2593	0.7955
3	3:24914653:G:T	24914653	T	ADD	1536	1.579	6.092	-10.36	13.52	0.2592	0.7955
3	3:29449750:G:A	29449750	A	ADD	1536	1.196	4.613	-7.845	10.24	0.2593	0.7955
3	3:96420479:C:A	96420479	A	ADD	1536	1.305	5.036	-8.564	11.17	0.2592	0.7955
3	3:96421144:T:C	96421144	C	ADD	1536	1.305	5.036	-8.564	11.17	0.2592	0.7955
3	3:96427306:T:C	96427306	C	ADD	1536	1.305	5.036	-8.564	11.17	0.2592	0.7955
3	3:96428859:T:A	96428859	A	ADD	1536	1.305	5.036	-8.564	11.17	0.2592	0.7955
3	3:96429655:G:A	96429655	A	ADD	1536	1.305	5.036	-8.564	11.17	0.2592	0.7955
3	3:96432564:C:T	96432564	T	ADD	1536	1.305	5.036	-8.564	11.17	0.2592	0.7955
3	3:96434530:C:T	96434530	T	ADD	1536	1.305	5.036	-8.564	11.17	0.2592	0.7955
3	3:96439884:A:G	96439884	G	ADD	1536	1.305	5.036	-8.564	11.17	0.2592	0.7955
3	3:96443710:A:C	96443710	C	ADD	1536	1.305	5.036	-8.564	11.17	0.2592	0.7955
3	3:96444102:T:G	96444102	G	ADD	1536	1.305	5.036	-8.564	11.17	0.2592	0.7955
3	3:96447367:T:C	96447367	C	ADD	1536	1.305	5.036	-8.564	11.17	0.2592	0.7955
3	3:131779012:G:A	131779012	A	ADD	1536	-1.67	6.442	-14.29	10.96	-0.2592	0.7955
3	3:131782365:C:T	131782365	T	ADD	1536	-1.67	6.442	-14.29	10.96	-0.2592	0.7955
3	3:131782733:A:T	131782733	T	ADD	1536	-1.67	6.442	-14.29	10.96	-0.2592	0.7955
3	3:131783593:G:A	131783593	A	ADD	1536	-1.67	6.442	-14.29	10.96	-0.2592	0.7955
3	3:131784987:C:T	131784987	T	ADD	1536	-1.67	6.442	-14.29	10.96	-0.2592	0.7955
3	3:131785226:C:T	131785226	T	ADD	1536	-1.67	6.442	-14.29	10.96	-0.2592	0.7955
3	3:169008292:A:G	169008292	G	ADD	1536	2.369	9.138	-15.54	20.28	0.2593	0.7955
3	3:192275595:G:A	192275595	G	ADD	1536	-1.092	4.215	-9.354	7.169	-0.2592	0.7955
3	3:194842322:G:A	194842322	A	ADD	1536	1.091	4.21	-7.159	9.342	0.2592	0.7955
4	4:733498:C:T	733498	T	ADD	1536	1.846	7.122	-12.11	15.81	0.2592	0.7955
4	4:1275133:G:A	1275133	A	ADD	1536	1.201	4.633	-7.879	10.28	0.2592	0.7955
4	4:23387069:G:A	23387069	G	ADD	1536	-1.182	4.56	-10.12	7.756	-0.2593	0.7955
4	4:42222279:G:C	42222279	G	ADD	1536	-1.13	4.358	-9.671	7.411	-0.2592	0.7955
4	4:48123600:C:T	48123600	T	ADD	1536	1.214	4.684	-7.967	10.4	0.2592	0.7955
4	4:133570176:C:T	133570176	T	ADD	1536	1.212	4.674	-7.95	10.37	0.2592	0.7955
4	4:181470594:G:A	181470594	A	ADD	1536	-1.522	5.873	-13.03	9.988	-0.2592	0.7955
5	5:31237720:A:G	31237720	G	ADD	1536	-1.623	6.261	-13.89	10.65	-0.2592	0.7955
5	5:31241059:G:C	31241059	C	ADD	1536	-1.623	6.261	-13.89	10.65	-0.2592	0.7955
5	5:31243634:C:T	31243634	T	ADD	1536	-1.623	6.261	-13.89	10.65	-0.2592	0.7955
5	5:82521868:A:T	82521868	T	ADD	1536	-1.552	5.989	-13.29	10.18	-0.2592	0.7955
5	5:82531075:A:G	82531075	G	ADD	1536	-1.552	5.989	-13.29	10.18	-0.2592	0.7955
5	5:82533833:G:A	82533833	A	ADD	1536	-1.552	5.989	-13.29	10.18	-0.2592	0.7955
5	5:101097260:A:G	101097260	G	ADD	1536	-1.231	4.75	-10.54	8.079	-0.2592	0.7955
6	6:31359449:G:A	31359449	A	ADD	1536	-1.532	5.909	-13.11	10.05	-0.2592	0.7955
6	6:33061924:C:T	33061924	T	ADD	1536	2.444	9.427	-16.03	20.92	0.2592	0.7955
6	6:124578092:G:A	124578092	A	ADD	1536	2.075	8.002	-13.61	17.76	0.2593	0.7955
6	6:169151381:A:T	169151381	T	ADD	1536	-1.101	4.247	-9.426	7.223	-0.2593	0.7955
7	7:26308338:T:C	26308338	C	ADD	1536	1.307	5.04	-8.571	11.18	0.2593	0.7955
7	7:26310389:G:C	26310389	C	ADD	1536	1.307	5.04	-8.571	11.18	0.2593	0.7955
7	7:42233283:A:G	42233283	G	ADD	1536	1.266	4.882	-8.303	10.83	0.2593	0.7955
7	7:147532552:A:G	147532552	G	ADD	1536	-1.499	5.785	-12.84	9.84	-0.2592	0.7955
7	7:147535474:A:G	147535474	G	ADD	1536	-1.499	5.785	-12.84	9.84	-0.2592	0.7955
8	8:1199328:C:T	1199328	T	ADD	1536	-2.199	8.481	-18.82	14.42	-0.2593	0.7955
8	8:1200548:G:A	1200548	A	ADD	1536	-2.199	8.481	-18.82	14.42	-0.2593	0.7955
8	8:1200618:C:T	1200618	T	ADD	1536	-2.199	8.481	-18.82	14.42	-0.2593	0.7955
8	8:13833638:G:T	13833638	T	ADD	1536	-1.196	4.614	-10.24	7.847	-0.2592	0.7955
8	8:13836068:C:T	13836068	T	ADD	1536	-1.196	4.614	-10.24	7.847	-0.2592	0.7955
8	8:17995722:C:A	17995722	A	ADD	1536	-1.625	6.271	-13.92	10.66	-0.2592	0.7955
8	8:58762889:A:G	58762889	G	ADD	1536	1.19	4.589	-7.805	10.18	0.2592	0.7955
9	9:25737868:G:A	25737868	G	ADD	1536	-1.327	5.122	-11.37	8.711	-0.2592	0.7955
9	9:81694589:C:A	81694589	A	ADD	1536	2.421	9.339	-15.88	20.72	0.2592	0.7955
10	10:16734575:T:A	16734575	A	ADD	1536	2.038	7.864	-13.37	17.45	0.2592	0.7955
10	10:16735532:T:G	16735532	G	ADD	1536	2.038	7.864	-13.37	17.45	0.2592	0.7955
11	11:24029671:G:A	24029671	A	ADD	1536	1.17	4.514	-7.678	10.02	0.2593	0.7955
11	11:44027241:G:A	44027241	A	ADD	1536	1.18	4.554	-7.746	10.11	0.2592	0.7955
11	11:70993356:A:G	70993356	G	ADD	1536	1.217	4.695	-7.985	10.42	0.2593	0.7955
11	11:70994112:G:A	70994112	A	ADD	1536	1.217	4.695	-7.985	10.42	0.2593	0.7955
11	11:70995479:C:A	70995479	A	ADD	1536	1.217	4.695	-7.985	10.42	0.2593	0.7955
11	11:80376106:A:T	80376106	T	ADD	1536	1.201	4.633	-7.879	10.28	0.2592	0.7955
11	11:123431790:G:C	123431790	C	ADD	1536	1.888	7.285	-12.39	16.17	0.2592	0.7955
12	12:32689217:A:G	32689217	G	ADD	1536	-1.671	6.448	-14.31	10.97	-0.2592	0.7955
12	12:93945649:C:T	93945649	T	ADD	1536	1.195	4.61	-7.841	10.23	0.2592	0.7955
13	13:94795071:G:A	94795071	A	ADD	1536	-1.31	5.055	-11.22	8.598	-0.2592	0.7955
13	13:104764422:G:A	104764422	A	ADD	1536	1.242	4.792	-8.151	10.63	0.2592	0.7955
13	13:108510547:G:A	108510547	A	ADD	1536	-1.315	5.073	-11.26	8.629	-0.2592	0.7955
14	14:40513775:G:A	40513775	G	ADD	1536	-1.126	4.346	-9.644	7.391	-0.2592	0.7955
14	14:49329713:T:C	49329713	T	ADD	1536	-1.109	4.28	-9.499	7.28	-0.2592	0.7955
15	15:33539031:A:C	33539031	A	ADD	1536	1.259	4.855	-8.256	10.77	0.2593	0.7955
15	15:34158529:G:C	34158529	C	ADD	1536	-1.166	4.499	-9.983	7.651	-0.2592	0.7955
16	16:12682904:G:A	12682904	A	ADD	1536	1.21	4.666	-7.936	10.36	0.2592	0.7955
17	17:2921867:A:G	2921867	G	ADD	1536	1.859	7.17	-12.19	15.91	0.2593	0.7955
17	17:48013857:A:G	48013857	G	ADD	1536	1.224	4.722	-8.031	10.48	0.2592	0.7955
21	21:35525015:A:C	35525015	C	ADD	1536	-1.768	6.821	-15.14	11.6	-0.2592	0.7955
22	22:38703653:A:G	38703653	A	ADD	1536	1.355	5.225	-8.887	11.6	0.2593	0.7955
22	22:49065764:T:A	49065764	T	ADD	1536	-1.134	4.374	-9.707	7.44	-0.2592	0.7955
2	2:12047212:A:C	12047212	C	ADD	1536	1.903	7.346	-12.5	16.3	0.259	0.7956
2	2:16944775:T:C	16944775	C	ADD	1536	1.175	4.533	-7.71	10.06	0.2591	0.7956
2	2:30432775:C:A	30432775	A	ADD	1536	-1.651	6.371	-14.14	10.84	-0.2591	0.7956
2	2:35450041:A:C	35450041	C	ADD	1536	1.263	4.875	-8.292	10.82	0.2591	0.7956
2	2:148310693:T:C	148310693	C	ADD	1536	1.554	5.999	-10.2	13.31	0.2591	0.7956
2	2:168999630:A:G	168999630	G	ADD	1536	-2.469	9.529	-21.15	16.21	-0.2591	0.7956
2	2:171257347:C:T	171257347	T	ADD	1536	1.249	4.82	-8.198	10.7	0.2591	0.7956
2	2:234722564:T:C	234722564	C	ADD	1536	-1.485	5.73	-12.72	9.747	-0.2591	0.7956
2	2:234722820:T:C	234722820	C	ADD	1536	-1.485	5.73	-12.72	9.747	-0.2591	0.7956
2	2:234722851:G:A	234722851	A	ADD	1536	-1.485	5.73	-12.72	9.747	-0.2591	0.7956
2	2:234723098:G:T	234723098	T	ADD	1536	-1.485	5.73	-12.72	9.747	-0.2591	0.7956
2	2:234723126:G:A	234723126	A	ADD	1536	-1.485	5.73	-12.72	9.747	-0.2591	0.7956
2	2:234723143:C:G	234723143	G	ADD	1536	-1.485	5.73	-12.72	9.747	-0.2591	0.7956
2	2:234723151:G:T	234723151	T	ADD	1536	-1.485	5.73	-12.72	9.747	-0.2591	0.7956
2	2:234723820:A:G	234723820	G	ADD	1536	-1.485	5.73	-12.72	9.747	-0.2591	0.7956
2	2:242782734:C:T	242782734	T	ADD	1536	1.327	5.123	-8.713	11.37	0.2591	0.7956
3	3:85842637:G:A	85842637	A	ADD	1536	-2.443	9.428	-20.92	16.03	-0.2591	0.7956
3	3:85852340:T:G	85852340	G	ADD	1536	-2.443	9.428	-20.92	16.03	-0.2591	0.7956
3	3:133657970:T:C	133657970	C	ADD	1536	1.509	5.823	-9.904	12.92	0.2591	0.7956
4	4:4336383:A:G	4336383	G	ADD	1536	-1.08	4.17	-9.253	7.092	-0.2591	0.7956
5	5:76421050:C:T	76421050	T	ADD	1536	-1.548	5.975	-13.26	10.16	-0.259	0.7956
5	5:142247742:A:G	142247742	G	ADD	1536	-1.246	4.807	-10.67	8.177	-0.2591	0.7956
5	5:142277132:G:T	142277132	G	ADD	1536	-1.115	4.303	-9.548	7.319	-0.259	0.7956
5	5:147547906:T:C	147547906	C	ADD	1536	-1.129	4.358	-9.67	7.412	-0.259	0.7956
5	5:147547917:T:C	147547917	C	ADD	1536	-1.129	4.358	-9.67	7.412	-0.259	0.7956
5	5:171191605:A:G	171191605	A	ADD	1536	-1.125	4.342	-9.634	7.385	-0.259	0.7956
5	5:173162010:G:A	173162010	A	ADD	1536	-2.134	8.236	-18.28	14.01	-0.2591	0.7956
6	6:4948858:G:A	4948858	A	ADD	1536	-1.771	6.835	-15.17	11.63	-0.2591	0.7956
6	6:30380932:C:A	30380932	A	ADD	1536	3.753	14.49	-24.64	32.14	0.2591	0.7956
6	6:30381146:A:T	30381146	T	ADD	1536	3.753	14.49	-24.64	32.14	0.2591	0.7956
6	6:30381270:T:C	30381270	C	ADD	1536	3.753	14.49	-24.64	32.14	0.2591	0.7956
6	6:30381493:C:T	30381493	T	ADD	1536	3.753	14.49	-24.64	32.14	0.2591	0.7956
6	6:30381591:A:G	30381591	G	ADD	1536	3.753	14.49	-24.64	32.14	0.2591	0.7956
6	6:30381620:T:C	30381620	C	ADD	1536	3.753	14.49	-24.64	32.14	0.2591	0.7956
6	6:30381719:G:A	30381719	A	ADD	1536	3.753	14.49	-24.64	32.14	0.2591	0.7956
6	6:33542478:C:T	33542478	T	ADD	1536	1.113	4.294	-7.304	9.529	0.2591	0.7956
6	6:33542538:A:G	33542538	G	ADD	1536	1.113	4.294	-7.304	9.529	0.2591	0.7956
6	6:38977291:T:C	38977291	C	ADD	1536	1.429	5.514	-9.379	12.24	0.2592	0.7956
6	6:83302142:T:C	83302142	C	ADD	1536	1.812	6.992	-11.89	15.51	0.2591	0.7956
6	6:101525961:C:T	101525961	T	ADD	1536	1.561	6.024	-10.25	13.37	0.2591	0.7956
6	6:101526964:C:T	101526964	T	ADD	1536	1.561	6.024	-10.25	13.37	0.2591	0.7956
6	6:101527953:A:G	101527953	G	ADD	1536	1.561	6.024	-10.25	13.37	0.2591	0.7956
6	6:101528957:A:G	101528957	G	ADD	1536	1.561	6.024	-10.25	13.37	0.2591	0.7956
6	6:101530258:C:A	101530258	A	ADD	1536	1.561	6.024	-10.25	13.37	0.2591	0.7956
6	6:101531042:G:A	101531042	A	ADD	1536	1.561	6.024	-10.25	13.37	0.2591	0.7956
6	6:101531979:A:G	101531979	G	ADD	1536	1.561	6.024	-10.25	13.37	0.2591	0.7956
6	6:101543036:A:T	101543036	T	ADD	1536	1.561	6.024	-10.25	13.37	0.2591	0.7956
6	6:101546487:C:T	101546487	T	ADD	1536	1.561	6.024	-10.25	13.37	0.2591	0.7956
6	6:163047538:A:T	163047538	T	ADD	1536	2.381	9.19	-15.63	20.39	0.2591	0.7956
6	6:168479859:C:T	168479859	T	ADD	1536	-1.694	6.54	-14.51	11.12	-0.259	0.7956
7	7:152337047:G:A	152337047	A	ADD	1536	-1.638	6.322	-14.03	10.75	-0.2591	0.7956
7	7:152341003:G:A	152341003	A	ADD	1536	-1.638	6.322	-14.03	10.75	-0.2591	0.7956
8	8:126228373:T:G	126228373	G	ADD	1536	1.838	7.096	-12.07	15.75	0.2591	0.7956
8	8:126230876:A:G	126230876	G	ADD	1536	1.838	7.096	-12.07	15.75	0.2591	0.7956
8	8:126231204:G:C	126231204	C	ADD	1536	1.838	7.096	-12.07	15.75	0.2591	0.7956
8	8:126239155:C:G	126239155	G	ADD	1536	1.838	7.096	-12.07	15.75	0.2591	0.7956
8	8:126239472:C:T	126239472	T	ADD	1536	1.838	7.096	-12.07	15.75	0.2591	0.7956
8	8:126240333:A:G	126240333	G	ADD	1536	1.838	7.096	-12.07	15.75	0.2591	0.7956
8	8:126243100:G:A	126243100	A	ADD	1536	1.838	7.096	-12.07	15.75	0.2591	0.7956
8	8:126246328:G:A	126246328	A	ADD	1536	1.838	7.096	-12.07	15.75	0.2591	0.7956
8	8:143405289:T:C	143405289	C	ADD	1536	1.157	4.465	-7.594	9.908	0.259	0.7956
9	9:1957974:G:A	1957974	G	ADD	1536	-1.18	4.554	-10.11	7.746	-0.2591	0.7956
9	9:3228700:A:C	3228700	C	ADD	1536	1.092	4.213	-7.165	9.348	0.2591	0.7956
9	9:137517022:G:A	137517022	A	ADD	1536	1.17	4.516	-7.681	10.02	0.2591	0.7956
10	10:2442833:G:C	2442833	C	ADD	1536	2.208	8.523	-14.5	18.91	0.259	0.7956
11	11:84248067:C:A	84248067	C	ADD	1536	-1.301	5.024	-11.15	8.545	-0.259	0.7956
12	12:72327022:G:A	72327022	A	ADD	1536	1.141	4.404	-7.491	9.774	0.2591	0.7956
12	12:98794925:T:G	98794925	G	ADD	1536	1.24	4.784	-8.136	10.62	0.2591	0.7956
13	13:91675117:C:T	91675117	C	ADD	1536	-1.134	4.377	-9.714	7.445	-0.2592	0.7956
16	16:57297211:G:A	57297211	A	ADD	1536	1.348	5.203	-8.85	11.55	0.2591	0.7956
16	16:57297675:C:T	57297675	T	ADD	1536	1.348	5.203	-8.85	11.55	0.2591	0.7956
18	18:10327384:C:T	10327384	T	ADD	1536	-2.302	8.883	-19.71	15.11	-0.2591	0.7956
20	20:19340303:A:G	19340303	G	ADD	1536	1.272	4.911	-8.353	10.9	0.2591	0.7956
20	20:19343477:G:A	19343477	A	ADD	1536	1.272	4.911	-8.353	10.9	0.2591	0.7956
20	20:21078073:A:T	21078073	T	ADD	1536	-1.113	4.295	-9.53	7.305	-0.2591	0.7956
20	20:21079556:G:A	21079556	A	ADD	1536	-1.113	4.295	-9.53	7.305	-0.2591	0.7956
20	20:35153811:T:A	35153811	A	ADD	1536	-2.435	9.398	-20.86	15.99	-0.2591	0.7956
20	20:35153812:T:G	35153812	G	ADD	1536	-2.435	9.398	-20.86	15.99	-0.2591	0.7956
20	20:40021751:C:A	40021751	C	ADD	1536	1.929	7.444	-12.66	16.52	0.2591	0.7956
1	1:80308484:G:A	80308484	A	ADD	1536	1.312	5.069	-8.623	11.25	0.2589	0.7957
1	1:80309272:A:T	80309272	T	ADD	1536	1.312	5.069	-8.623	11.25	0.2589	0.7957
1	1:230668422:C:T	230668422	T	ADD	1536	2.1	8.112	-13.8	18	0.2589	0.7957
2	2:51114201:A:C	51114201	C	ADD	1536	1.97	7.606	-12.94	16.88	0.259	0.7957
2	2:51789363:C:T	51789363	T	ADD	1536	-1.419	5.479	-12.16	9.32	-0.259	0.7957
2	2:51792896:A:T	51792896	T	ADD	1536	-1.419	5.479	-12.16	9.32	-0.259	0.7957
2	2:51793338:G:C	51793338	C	ADD	1536	-1.419	5.479	-12.16	9.32	-0.259	0.7957
2	2:51793595:C:T	51793595	T	ADD	1536	-1.419	5.479	-12.16	9.32	-0.259	0.7957
2	2:51794327:C:T	51794327	T	ADD	1536	-1.419	5.479	-12.16	9.32	-0.259	0.7957
2	2:228754349:A:G	228754349	G	ADD	1536	2.042	7.885	-13.41	17.5	0.259	0.7957
3	3:117894346:T:A	117894346	A	ADD	1536	1.157	4.47	-7.604	9.919	0.2589	0.7957
3	3:118424202:G:A	118424202	A	ADD	1536	-1.303	5.031	-11.16	8.557	-0.259	0.7957
4	4:125740294:C:A	125740294	A	ADD	1536	-1.49	5.753	-12.77	9.786	-0.259	0.7957
4	4:125745035:G:T	125745035	T	ADD	1536	-1.49	5.753	-12.77	9.786	-0.259	0.7957
4	4:125755001:C:T	125755001	T	ADD	1536	-1.49	5.753	-12.77	9.786	-0.259	0.7957
5	5:55611710:G:A	55611710	A	ADD	1536	-1.104	4.264	-9.461	7.252	-0.259	0.7957
5	5:85649116:G:A	85649116	A	ADD	1536	1.15	4.439	-7.551	9.851	0.259	0.7957
6	6:22754946:A:G	22754946	G	ADD	1536	-1.335	5.154	-11.44	8.767	-0.259	0.7957
6	6:22755579:G:A	22755579	A	ADD	1536	-1.335	5.154	-11.44	8.767	-0.259	0.7957
6	6:25258680:T:C	25258680	C	ADD	1536	-1.844	7.122	-15.8	12.11	-0.259	0.7957
6	6:26064379:G:T	26064379	T	ADD	1536	-2.406	9.29	-20.61	15.8	-0.259	0.7957
6	6:26072089:G:A	26072089	A	ADD	1536	-2.406	9.29	-20.61	15.8	-0.259	0.7957
6	6:26072896:G:A	26072896	A	ADD	1536	-2.406	9.29	-20.61	15.8	-0.259	0.7957
6	6:31322767:G:A	31322767	A	ADD	1536	2.236	8.632	-14.68	19.16	0.259	0.7957
6	6:31323414:G:A	31323414	A	ADD	1536	2.236	8.632	-14.68	19.16	0.259	0.7957
6	6:31323707:G:A	31323707	A	ADD	1536	2.236	8.632	-14.68	19.16	0.259	0.7957
6	6:31324941:C:T	31324941	T	ADD	1536	2.236	8.632	-14.68	19.16	0.259	0.7957
6	6:31325201:C:A	31325201	A	ADD	1536	2.236	8.632	-14.68	19.16	0.259	0.7957
6	6:43202088:G:A	43202088	A	ADD	1536	1.062	4.103	-6.979	9.104	0.2589	0.7957
6	6:91747016:G:C	91747016	C	ADD	1536	1.125	4.345	-7.391	9.642	0.259	0.7957
6	6:147910426:A:G	147910426	G	ADD	1536	1.106	4.27	-7.264	9.475	0.2589	0.7957
7	7:10155133:A:G	10155133	G	ADD	1536	-1.872	7.231	-16.04	12.3	-0.2589	0.7957
7	7:10156137:A:G	10156137	G	ADD	1536	-1.872	7.231	-16.04	12.3	-0.2589	0.7957
7	7:155008469:A:G	155008469	G	ADD	1536	-1.099	4.242	-9.413	7.216	-0.259	0.7957
7	7:155008951:C:T	155008951	T	ADD	1536	-1.099	4.242	-9.413	7.216	-0.259	0.7957
7	7:155009198:G:T	155009198	T	ADD	1536	-1.099	4.242	-9.413	7.216	-0.259	0.7957
8	8:23234987:A:C	23234987	C	ADD	1536	2.192	8.464	-14.4	18.78	0.259	0.7957
8	8:31208088:G:A	31208088	A	ADD	1536	-2.186	8.444	-18.74	14.36	-0.2589	0.7957
8	8:31208098:C:T	31208098	T	ADD	1536	-2.186	8.444	-18.74	14.36	-0.2589	0.7957
8	8:70623182:G:C	70623182	C	ADD	1536	-1.884	7.274	-16.14	12.37	-0.259	0.7957
9	9:78653324:C:T	78653324	T	ADD	1536	1.326	5.121	-8.712	11.36	0.2589	0.7957
9	9:78653347:C:A	78653347	A	ADD	1536	1.326	5.121	-8.712	11.36	0.2589	0.7957
9	9:83665551:G:C	83665551	C	ADD	1536	-1.231	4.752	-10.54	8.083	-0.259	0.7957
9	9:110950572:A:G	110950572	G	ADD	1536	-1.087	4.197	-9.313	7.139	-0.259	0.7957
11	11:4145415:G:A	4145415	A	ADD	1536	-1.113	4.297	-9.535	7.309	-0.259	0.7957
11	11:128734424:G:A	128734424	A	ADD	1536	1.454	5.617	-9.554	12.46	0.2589	0.7957
12	12:4013145:T:C	4013145	C	ADD	1536	-1.376	5.316	-11.8	9.043	-0.2589	0.7957
12	12:26419768:A:G	26419768	G	ADD	1536	1.165	4.498	-7.652	9.982	0.259	0.7957
12	12:26421434:T:A	26421434	A	ADD	1536	1.165	4.498	-7.652	9.982	0.259	0.7957
13	13:32979647:T:G	32979647	T	ADD	1536	-1.21	4.674	-10.37	7.95	-0.259	0.7957
13	13:84803619:C:A	84803619	A	ADD	1536	-1.798	6.941	-15.4	11.81	-0.259	0.7957
14	14:76550346:C:T	76550346	T	ADD	1536	1.122	4.332	-7.37	9.613	0.2589	0.7957
14	14:78660896:C:T	78660896	T	ADD	1536	1.168	4.51	-7.671	10.01	0.2589	0.7957
15	15:73884708:C:T	73884708	T	ADD	1536	-1.806	6.976	-15.48	11.87	-0.2589	0.7957
16	16:72073122:A:G	72073122	G	ADD	1536	1.151	4.447	-7.565	9.867	0.2589	0.7957
16	16:72075341:A:G	72075341	G	ADD	1536	1.151	4.447	-7.565	9.867	0.2589	0.7957
16	16:72077000:C:G	72077000	G	ADD	1536	1.151	4.447	-7.565	9.867	0.2589	0.7957
16	16:72080005:C:T	72080005	T	ADD	1536	1.151	4.447	-7.565	9.867	0.2589	0.7957
16	16:72080405:C:T	72080405	T	ADD	1536	1.151	4.447	-7.565	9.867	0.2589	0.7957
16	16:72082654:A:G	72082654	G	ADD	1536	1.151	4.447	-7.565	9.867	0.2589	0.7957
16	16:72082788:A:G	72082788	G	ADD	1536	1.151	4.447	-7.565	9.867	0.2589	0.7957
16	16:72083318:G:A	72083318	A	ADD	1536	1.151	4.447	-7.565	9.867	0.2589	0.7957
17	17:10080169:G:A	10080169	A	ADD	1536	-2.466	9.521	-21.13	16.2	-0.259	0.7957
17	17:43416944:T:C	43416944	C	ADD	1536	-1.462	5.644	-12.52	9.6	-0.259	0.7957
17	17:43416953:C:T	43416953	T	ADD	1536	-1.462	5.644	-12.52	9.6	-0.259	0.7957
17	17:43417205:G:A	43417205	A	ADD	1536	-1.462	5.644	-12.52	9.6	-0.259	0.7957
17	17:81022985:G:A	81022985	A	ADD	1536	-1.104	4.263	-9.459	7.251	-0.259	0.7957
20	20:577709:G:A	577709	A	ADD	1536	1.463	5.65	-9.61	12.54	0.259	0.7957
20	20:16317350:A:G	16317350	A	ADD	1536	-2.057	7.946	-17.63	13.52	-0.2589	0.7957
1	1:193601992:A:G	193601992	G	ADD	1536	2.206	8.521	-14.5	18.91	0.2589	0.7958
2	2:131626043:C:T	131626043	T	ADD	1536	-1.731	6.687	-14.84	11.38	-0.2588	0.7958
2	2:131626342:A:G	131626342	G	ADD	1536	-1.731	6.687	-14.84	11.38	-0.2588	0.7958
2	2:131626925:A:G	131626925	G	ADD	1536	-1.731	6.687	-14.84	11.38	-0.2588	0.7958
2	2:131628097:A:G	131628097	G	ADD	1536	-1.731	6.687	-14.84	11.38	-0.2588	0.7958
2	2:131628258:T:G	131628258	G	ADD	1536	-1.731	6.687	-14.84	11.38	-0.2588	0.7958
2	2:176674976:T:C	176674976	C	ADD	1536	-1.106	4.273	-9.482	7.269	-0.2589	0.7958
3	3:4582680:C:A	4582680	A	ADD	1536	1.561	6.031	-10.26	13.38	0.2589	0.7958
3	3:8896462:A:C	8896462	C	ADD	1536	-1.074	4.15	-9.208	7.06	-0.2588	0.7958
3	3:179772111:A:G	179772111	G	ADD	1536	-1.6	6.18	-13.71	10.51	-0.2589	0.7958
4	4:23377563:C:T	23377563	T	ADD	1536	-1.573	6.078	-13.49	10.34	-0.2588	0.7958
4	4:23383622:G:A	23383622	A	ADD	1536	-1.573	6.078	-13.49	10.34	-0.2588	0.7958
4	4:38505697:G:T	38505697	T	ADD	1536	1.08	4.173	-7.099	9.258	0.2588	0.7958
5	5:94294039:G:A	94294039	G	ADD	1536	-1.108	4.28	-9.496	7.28	-0.2589	0.7958
5	5:94297145:A:G	94297145	A	ADD	1536	-1.108	4.28	-9.496	7.28	-0.2589	0.7958
5	5:94301441:T:C	94301441	T	ADD	1536	-1.108	4.28	-9.496	7.28	-0.2589	0.7958
5	5:94304059:A:G	94304059	A	ADD	1536	-1.108	4.28	-9.496	7.28	-0.2589	0.7958
5	5:94305258:G:A	94305258	G	ADD	1536	-1.108	4.28	-9.496	7.28	-0.2589	0.7958
5	5:94305973:T:C	94305973	T	ADD	1536	-1.108	4.28	-9.496	7.28	-0.2589	0.7958
5	5:94308301:A:T	94308301	A	ADD	1536	-1.108	4.28	-9.496	7.28	-0.2589	0.7958
5	5:129538394:C:T	129538394	T	ADD	1536	1.273	4.916	-8.362	10.91	0.2589	0.7958
5	5:144043429:T:C	144043429	C	ADD	1536	1.172	4.528	-7.702	10.05	0.2589	0.7958
5	5:164182884:C:G	164182884	G	ADD	1536	-1.913	7.391	-16.4	12.57	-0.2588	0.7958
6	6:35512849:G:A	35512849	A	ADD	1536	-1.958	7.565	-16.79	12.87	-0.2588	0.7958
6	6:35514997:T:A	35514997	A	ADD	1536	-1.958	7.565	-16.79	12.87	-0.2588	0.7958
6	6:35515193:G:A	35515193	A	ADD	1536	-1.958	7.565	-16.79	12.87	-0.2588	0.7958
6	6:35517458:C:T	35517458	T	ADD	1536	-1.958	7.565	-16.79	12.87	-0.2588	0.7958
6	6:69684850:T:G	69684850	G	ADD	1536	1.883	7.277	-12.38	16.15	0.2588	0.7958
6	6:163289067:C:T	163289067	T	ADD	1536	1.11	4.287	-7.293	9.512	0.2588	0.7958
7	7:39417989:G:C	39417989	C	ADD	1536	1.21	4.674	-7.951	10.37	0.2589	0.7958
7	7:103246783:A:T	103246783	T	ADD	1536	1.613	6.23	-10.6	13.82	0.2588	0.7958
7	7:103258794:C:T	103258794	T	ADD	1536	1.613	6.23	-10.6	13.82	0.2588	0.7958
7	7:103260463:T:G	103260463	G	ADD	1536	1.613	6.23	-10.6	13.82	0.2588	0.7958
7	7:103260650:A:G	103260650	G	ADD	1536	1.613	6.23	-10.6	13.82	0.2588	0.7958
7	7:103260914:C:T	103260914	T	ADD	1536	1.613	6.23	-10.6	13.82	0.2588	0.7958
7	7:103261022:A:G	103261022	G	ADD	1536	1.613	6.23	-10.6	13.82	0.2588	0.7958
7	7:103261075:T:C	103261075	C	ADD	1536	1.613	6.23	-10.6	13.82	0.2588	0.7958
7	7:103261163:T:C	103261163	C	ADD	1536	1.613	6.23	-10.6	13.82	0.2588	0.7958
7	7:103261590:T:C	103261590	C	ADD	1536	1.613	6.23	-10.6	13.82	0.2588	0.7958
7	7:103262418:G:A	103262418	A	ADD	1536	1.613	6.23	-10.6	13.82	0.2588	0.7958
7	7:103262500:A:G	103262500	G	ADD	1536	1.613	6.23	-10.6	13.82	0.2588	0.7958
7	7:103262620:C:T	103262620	T	ADD	1536	1.613	6.23	-10.6	13.82	0.2588	0.7958
7	7:103262888:T:C	103262888	C	ADD	1536	1.613	6.23	-10.6	13.82	0.2588	0.7958
7	7:103262903:G:T	103262903	T	ADD	1536	1.613	6.23	-10.6	13.82	0.2588	0.7958
7	7:103263222:C:T	103263222	T	ADD	1536	1.613	6.23	-10.6	13.82	0.2588	0.7958
7	7:103263321:G:C	103263321	C	ADD	1536	1.613	6.23	-10.6	13.82	0.2588	0.7958
7	7:103263745:A:C	103263745	C	ADD	1536	1.613	6.23	-10.6	13.82	0.2588	0.7958
7	7:103265353:A:G	103265353	G	ADD	1536	1.613	6.23	-10.6	13.82	0.2588	0.7958
7	7:103265488:C:T	103265488	T	ADD	1536	1.613	6.23	-10.6	13.82	0.2588	0.7958
7	7:103268420:G:A	103268420	A	ADD	1536	1.613	6.23	-10.6	13.82	0.2588	0.7958
7	7:103268646:C:A	103268646	A	ADD	1536	1.613	6.23	-10.6	13.82	0.2588	0.7958
7	7:103268784:A:G	103268784	G	ADD	1536	1.613	6.23	-10.6	13.82	0.2588	0.7958
7	7:103269402:T:C	103269402	C	ADD	1536	1.613	6.23	-10.6	13.82	0.2588	0.7958
7	7:103269464:T:C	103269464	C	ADD	1536	1.613	6.23	-10.6	13.82	0.2588	0.7958
7	7:103272071:C:G	103272071	G	ADD	1536	1.613	6.23	-10.6	13.82	0.2588	0.7958
7	7:103273019:C:T	103273019	T	ADD	1536	1.613	6.23	-10.6	13.82	0.2588	0.7958
7	7:103273037:C:T	103273037	T	ADD	1536	1.613	6.23	-10.6	13.82	0.2588	0.7958
7	7:103275017:T:C	103275017	C	ADD	1536	1.613	6.23	-10.6	13.82	0.2588	0.7958
7	7:122898200:A:C	122898200	A	ADD	1536	-1.103	4.26	-9.451	7.246	-0.2588	0.7958
7	7:122900616:C:G	122900616	C	ADD	1536	-1.103	4.26	-9.451	7.246	-0.2588	0.7958
7	7:122901202:C:T	122901202	C	ADD	1536	-1.103	4.26	-9.451	7.246	-0.2588	0.7958
8	8:146251844:G:C	146251844	C	ADD	1536	1.386	5.355	-9.11	11.88	0.2588	0.7958
9	9:101611335:G:C	101611335	C	ADD	1536	1.218	4.708	-8.009	10.45	0.2588	0.7958
9	9:101611545:A:G	101611545	G	ADD	1536	1.218	4.708	-8.009	10.45	0.2588	0.7958
10	10:49990172:G:A	49990172	A	ADD	1536	-1.127	4.353	-9.659	7.406	-0.2588	0.7958
10	10:49990590:A:G	49990590	G	ADD	1536	-1.127	4.353	-9.659	7.406	-0.2588	0.7958
10	10:49993584:A:T	49993584	T	ADD	1536	-1.127	4.353	-9.659	7.406	-0.2588	0.7958
10	10:49994109:A:G	49994109	G	ADD	1536	-1.127	4.353	-9.659	7.406	-0.2588	0.7958
10	10:49998780:G:A	49998780	A	ADD	1536	-1.127	4.353	-9.659	7.406	-0.2588	0.7958
10	10:49999403:G:A	49999403	A	ADD	1536	-1.127	4.353	-9.659	7.406	-0.2588	0.7958
10	10:49999680:C:T	49999680	T	ADD	1536	-1.127	4.353	-9.659	7.406	-0.2588	0.7958
10	10:50000546:T:C	50000546	C	ADD	1536	-1.127	4.353	-9.659	7.406	-0.2588	0.7958
10	10:50002905:G:A	50002905	A	ADD	1536	-1.127	4.353	-9.659	7.406	-0.2588	0.7958
10	10:50003921:A:C	50003921	C	ADD	1536	-1.127	4.353	-9.659	7.406	-0.2588	0.7958
10	10:50004372:C:T	50004372	T	ADD	1536	-1.127	4.353	-9.659	7.406	-0.2588	0.7958
10	10:67864604:A:G	67864604	G	ADD	1536	1.143	4.415	-7.51	9.796	0.2589	0.7958
11	11:116520926:C:G	116520926	G	ADD	1536	1.761	6.804	-11.57	15.1	0.2589	0.7958
11	11:116521135:T:G	116521135	G	ADD	1536	1.761	6.804	-11.57	15.1	0.2589	0.7958
11	11:134222333:C:T	134222333	T	ADD	1536	-1.2	4.635	-10.28	7.884	-0.2589	0.7958
11	11:134222859:G:T	134222859	T	ADD	1536	-1.2	4.635	-10.28	7.884	-0.2589	0.7958
12	12:106342798:T:C	106342798	C	ADD	1536	-1.676	6.477	-14.37	11.02	-0.2588	0.7958
12	12:131921531:G:A	131921531	G	ADD	1536	1.092	4.218	-7.175	9.359	0.2589	0.7958
13	13:47880695:A:T	47880695	T	ADD	1536	2.319	8.96	-15.24	19.88	0.2588	0.7958
13	13:47881576:C:T	47881576	T	ADD	1536	2.319	8.96	-15.24	19.88	0.2588	0.7958
13	13:71493774:A:G	71493774	G	ADD	1536	1.118	4.318	-7.345	9.581	0.2588	0.7958
16	16:68134278:C:T	68134278	T	ADD	1536	1.78	6.875	-11.69	15.25	0.2589	0.7958
17	17:45353410:A:G	45353410	G	ADD	1536	-1.107	4.278	-9.493	7.278	-0.2589	0.7958
18	18:75817376:G:A	75817376	A	ADD	1536	1.178	4.552	-7.744	10.1	0.2588	0.7958
18	18:75817838:A:G	75817838	G	ADD	1536	1.178	4.552	-7.744	10.1	0.2588	0.7958
18	18:75818968:A:G	75818968	G	ADD	1536	1.178	4.552	-7.744	10.1	0.2588	0.7958
1	1:169510118:G:A	169510118	A	ADD	1536	-1.508	5.831	-12.94	9.921	-0.2586	0.7959
1	1:221147712:A:G	221147712	A	ADD	1536	1.125	4.346	-7.394	9.643	0.2587	0.7959
2	2:3491327:C:A	3491327	C	ADD	1536	1.105	4.27	-7.264	9.474	0.2588	0.7959
2	2:52513856:C:T	52513856	T	ADD	1536	-1.379	5.33	-11.83	9.068	-0.2587	0.7959
2	2:228062952:G:A	228062952	A	ADD	1536	-1.101	4.258	-9.447	7.244	-0.2587	0.7959
2	2:239495936:G:A	239495936	A	ADD	1536	-2.467	9.537	-21.16	16.22	-0.2587	0.7959
2	2:239496218:C:T	239496218	T	ADD	1536	-2.467	9.537	-21.16	16.22	-0.2587	0.7959
2	2:239496580:T:C	239496580	C	ADD	1536	-2.467	9.537	-21.16	16.22	-0.2587	0.7959
2	2:239496952:G:A	239496952	A	ADD	1536	-2.467	9.537	-21.16	16.22	-0.2587	0.7959
2	2:239496981:G:A	239496981	A	ADD	1536	-2.467	9.537	-21.16	16.22	-0.2587	0.7959
2	2:239497228:C:T	239497228	T	ADD	1536	-2.467	9.537	-21.16	16.22	-0.2587	0.7959
2	2:239497479:A:C	239497479	C	ADD	1536	-2.467	9.537	-21.16	16.22	-0.2587	0.7959
2	2:239498305:T:C	239498305	C	ADD	1536	-2.467	9.537	-21.16	16.22	-0.2587	0.7959
2	2:239498761:T:C	239498761	C	ADD	1536	-2.467	9.537	-21.16	16.22	-0.2587	0.7959
3	3:14494855:G:A	14494855	A	ADD	1536	-1.16	4.482	-9.944	7.625	-0.2587	0.7959
3	3:35454257:C:A	35454257	C	ADD	1536	1.135	4.386	-7.461	9.731	0.2588	0.7959
3	3:35456882:G:T	35456882	G	ADD	1536	1.135	4.386	-7.461	9.731	0.2588	0.7959
3	3:35457227:T:C	35457227	T	ADD	1536	1.135	4.386	-7.461	9.731	0.2588	0.7959
3	3:35457898:C:T	35457898	C	ADD	1536	1.135	4.386	-7.461	9.731	0.2588	0.7959
3	3:35460958:C:T	35460958	C	ADD	1536	1.135	4.386	-7.461	9.731	0.2588	0.7959
3	3:35467745:T:C	35467745	T	ADD	1536	1.135	4.386	-7.461	9.731	0.2588	0.7959
3	3:65879553:C:A	65879553	A	ADD	1536	-1.588	6.138	-13.62	10.44	-0.2587	0.7959
3	3:85964849:C:T	85964849	T	ADD	1536	1.387	5.361	-9.121	11.89	0.2587	0.7959
3	3:108454021:G:A	108454021	G	ADD	1536	-1.099	4.249	-9.427	7.228	-0.2588	0.7959
3	3:108456395:C:T	108456395	C	ADD	1536	-1.099	4.249	-9.427	7.228	-0.2588	0.7959
3	3:124189656:T:C	124189656	C	ADD	1536	-1.427	5.518	-12.24	9.389	-0.2586	0.7959
3	3:124195604:C:T	124195604	T	ADD	1536	-1.427	5.518	-12.24	9.389	-0.2586	0.7959
3	3:190519297:A:G	190519297	G	ADD	1536	1.137	4.393	-7.473	9.746	0.2587	0.7959
3	3:190519310:G:A	190519310	A	ADD	1536	1.137	4.393	-7.473	9.746	0.2587	0.7959
4	4:79149532:A:G	79149532	A	ADD	1536	-1.192	4.608	-10.22	7.84	-0.2587	0.7959
4	4:164839263:T:A	164839263	A	ADD	1536	-1.114	4.306	-9.553	7.325	-0.2586	0.7959
4	4:164839378:C:T	164839378	T	ADD	1536	-1.114	4.306	-9.553	7.325	-0.2586	0.7959
4	4:164841082:A:C	164841082	C	ADD	1536	-1.114	4.306	-9.553	7.325	-0.2586	0.7959
5	5:53989831:G:A	53989831	A	ADD	1536	1.856	7.173	-12.2	15.92	0.2587	0.7959
5	5:61124895:C:A	61124895	A	ADD	1536	-1.301	5.03	-11.16	8.557	-0.2587	0.7959
5	5:100063039:G:A	100063039	G	ADD	1536	-1.493	5.771	-12.8	9.818	-0.2587	0.7959
6	6:29737563:A:G	29737563	A	ADD	1536	1.192	4.605	-7.835	10.22	0.2588	0.7959
6	6:36759755:C:G	36759755	G	ADD	1536	1.622	6.27	-10.67	13.91	0.2587	0.7959
6	6:146991045:A:G	146991045	A	ADD	1536	1.174	4.54	-7.724	10.07	0.2586	0.7959
7	7:12534590:C:T	12534590	C	ADD	1536	1.129	4.364	-7.424	9.682	0.2588	0.7959
7	7:12537607:C:G	12537607	G	ADD	1536	1.129	4.364	-7.424	9.682	0.2588	0.7959
7	7:12538081:G:C	12538081	C	ADD	1536	1.129	4.364	-7.424	9.682	0.2588	0.7959
7	7:23450198:G:A	23450198	A	ADD	1536	-1.204	4.653	-10.32	7.917	-0.2587	0.7959
7	7:83193376:G:A	83193376	A	ADD	1536	1.542	5.963	-10.14	13.23	0.2587	0.7959
8	8:6831593:C:T	6831593	T	ADD	1536	1.191	4.602	-7.828	10.21	0.2588	0.7959
8	8:90814917:C:A	90814917	A	ADD	1536	-2.238	8.653	-19.2	14.72	-0.2587	0.7959
8	8:135697951:A:G	135697951	A	ADD	1536	1.212	4.683	-7.968	10.39	0.2587	0.7959
9	9:99444080:C:T	99444080	T	ADD	1536	1.79	6.921	-11.77	15.35	0.2587	0.7959
9	9:99445456:C:T	99445456	T	ADD	1536	1.79	6.921	-11.77	15.35	0.2587	0.7959
9	9:99446458:G:A	99446458	A	ADD	1536	1.79	6.921	-11.77	15.35	0.2587	0.7959
9	9:99447395:C:T	99447395	T	ADD	1536	1.79	6.921	-11.77	15.35	0.2587	0.7959
9	9:99449492:G:T	99449492	T	ADD	1536	1.79	6.921	-11.77	15.35	0.2587	0.7959
9	9:99449893:T:A	99449893	A	ADD	1536	1.79	6.921	-11.77	15.35	0.2587	0.7959
9	9:99457366:C:T	99457366	T	ADD	1536	1.79	6.921	-11.77	15.35	0.2587	0.7959
9	9:99460025:A:C	99460025	C	ADD	1536	1.79	6.921	-11.77	15.35	0.2587	0.7959
9	9:99461937:G:A	99461937	A	ADD	1536	1.79	6.921	-11.77	15.35	0.2587	0.7959
9	9:99462986:G:A	99462986	A	ADD	1536	1.79	6.921	-11.77	15.35	0.2587	0.7959
9	9:107685577:C:A	107685577	A	ADD	1536	1.224	4.73	-8.046	10.49	0.2587	0.7959
9	9:107686241:T:C	107686241	C	ADD	1536	1.224	4.73	-8.046	10.49	0.2587	0.7959
9	9:107686292:C:T	107686292	T	ADD	1536	1.224	4.73	-8.046	10.49	0.2587	0.7959
9	9:107686405:C:T	107686405	T	ADD	1536	1.224	4.73	-8.046	10.49	0.2587	0.7959
9	9:107686752:G:A	107686752	A	ADD	1536	1.224	4.73	-8.046	10.49	0.2587	0.7959
9	9:107687193:A:C	107687193	C	ADD	1536	1.224	4.73	-8.046	10.49	0.2587	0.7959
9	9:107687425:C:T	107687425	T	ADD	1536	1.224	4.73	-8.046	10.49	0.2587	0.7959
9	9:107687496:G:A	107687496	A	ADD	1536	1.224	4.73	-8.046	10.49	0.2587	0.7959
9	9:107687711:C:T	107687711	T	ADD	1536	1.224	4.73	-8.046	10.49	0.2587	0.7959
9	9:107687906:G:T	107687906	T	ADD	1536	1.224	4.73	-8.046	10.49	0.2587	0.7959
10	10:126237:G:A	126237	A	ADD	1536	-1.668	6.449	-14.31	10.97	-0.2587	0.7959
10	10:137306:G:C	137306	C	ADD	1536	-1.668	6.449	-14.31	10.97	-0.2587	0.7959
10	10:67664185:G:T	67664185	T	ADD	1536	1.277	4.937	-8.399	10.95	0.2587	0.7959
10	10:126291006:G:A	126291006	A	ADD	1536	1.43	5.527	-9.404	12.26	0.2586	0.7959
11	11:126026873:G:C	126026873	C	ADD	1536	1.641	6.343	-10.79	14.07	0.2587	0.7959
12	12:97374273:T:G	97374273	G	ADD	1536	-1.929	7.455	-16.54	12.68	-0.2587	0.7959
14	14:28814417:G:A	28814417	A	ADD	1536	-1.411	5.454	-12.1	9.278	-0.2587	0.7959
14	14:37391907:G:A	37391907	A	ADD	1536	1.241	4.796	-8.159	10.64	0.2587	0.7959
14	14:37392869:T:C	37392869	C	ADD	1536	1.241	4.796	-8.159	10.64	0.2587	0.7959
14	14:40453714:G:A	40453714	G	ADD	1536	1.133	4.379	-7.45	9.716	0.2587	0.7959
15	15:54175264:G:A	54175264	A	ADD	1536	1.631	6.305	-10.73	13.99	0.2587	0.7959
15	15:86724377:A:C	86724377	C	ADD	1536	1.926	7.444	-12.66	16.52	0.2587	0.7959
16	16:51306980:A:G	51306980	G	ADD	1536	-1.148	4.439	-9.848	7.552	-0.2586	0.7959
16	16:51311581:T:A	51311581	A	ADD	1536	-1.148	4.439	-9.848	7.552	-0.2586	0.7959
18	18:43234800:G:A	43234800	A	ADD	1536	-1.154	4.46	-9.896	7.588	-0.2587	0.7959
18	18:43234904:G:A	43234904	A	ADD	1536	-1.154	4.46	-9.896	7.588	-0.2587	0.7959
18	18:43236346:A:G	43236346	G	ADD	1536	-1.154	4.46	-9.896	7.588	-0.2587	0.7959
18	18:43236681:A:C	43236681	C	ADD	1536	-1.154	4.46	-9.896	7.588	-0.2587	0.7959
18	18:43237433:C:G	43237433	G	ADD	1536	-1.154	4.46	-9.896	7.588	-0.2587	0.7959
18	18:57872989:A:G	57872989	G	ADD	1536	-1.408	5.443	-12.08	9.26	-0.2587	0.7959
18	18:57881362:C:T	57881362	T	ADD	1536	-1.408	5.443	-12.08	9.26	-0.2587	0.7959
18	18:57883801:C:T	57883801	T	ADD	1536	-1.408	5.443	-12.08	9.26	-0.2587	0.7959
18	18:57884616:T:C	57884616	C	ADD	1536	-1.408	5.443	-12.08	9.26	-0.2587	0.7959
18	18:57884750:G:A	57884750	A	ADD	1536	-1.408	5.443	-12.08	9.26	-0.2587	0.7959
18	18:57885413:A:G	57885413	G	ADD	1536	-1.408	5.443	-12.08	9.26	-0.2587	0.7959
18	18:57885593:C:G	57885593	G	ADD	1536	-1.408	5.443	-12.08	9.26	-0.2587	0.7959
18	18:57888746:A:G	57888746	G	ADD	1536	-1.408	5.443	-12.08	9.26	-0.2587	0.7959
18	18:57889651:A:G	57889651	G	ADD	1536	-1.408	5.443	-12.08	9.26	-0.2587	0.7959
18	18:57889652:G:A	57889652	A	ADD	1536	-1.408	5.443	-12.08	9.26	-0.2587	0.7959
19	19:38771083:T:C	38771083	C	ADD	1536	1.48	5.72	-9.731	12.69	0.2587	0.7959
20	20:2735182:G:A	2735182	A	ADD	1536	1.159	4.483	-7.626	9.945	0.2586	0.7959
20	20:40688176:T:C	40688176	C	ADD	1536	1.573	6.082	-10.35	13.49	0.2587	0.7959
1	1:62305682:A:C	62305682	C	ADD	1536	1.366	5.282	-8.987	11.72	0.2586	0.796
1	1:211828660:C:A	211828660	A	ADD	1536	-1.485	5.741	-12.74	9.767	-0.2586	0.796
1	1:211828954:C:A	211828954	A	ADD	1536	-1.485	5.741	-12.74	9.767	-0.2586	0.796
1	1:218604678:G:A	218604678	G	ADD	1536	-1.244	4.813	-10.68	8.189	-0.2585	0.796
2	2:25671806:G:A	25671806	G	ADD	1536	-1.162	4.496	-9.974	7.649	-0.2585	0.796
2	2:176247190:G:T	176247190	T	ADD	1536	2.165	8.375	-14.25	18.58	0.2585	0.796
3	3:85017098:G:C	85017098	C	ADD	1536	1.113	4.304	-7.323	9.55	0.2586	0.796
3	3:107051923:C:A	107051923	A	ADD	1536	1.444	5.586	-9.504	12.39	0.2585	0.796
3	3:157374138:C:T	157374138	C	ADD	1536	-1.122	4.34	-9.629	7.384	-0.2586	0.796
3	3:157374807:T:C	157374807	T	ADD	1536	-1.122	4.34	-9.629	7.384	-0.2586	0.796
3	3:167721648:A:G	167721648	G	ADD	1536	-1.647	6.373	-14.14	10.84	-0.2585	0.796
4	4:110925459:G:A	110925459	A	ADD	1536	-1.097	4.242	-9.412	7.218	-0.2585	0.796
4	4:149090326:G:A	149090326	A	ADD	1536	-1.979	7.656	-16.98	13.03	-0.2586	0.796
4	4:152379829:A:G	152379829	G	ADD	1536	-1.868	7.225	-16.03	12.29	-0.2586	0.796
4	4:182212437:C:T	182212437	T	ADD	1536	1.396	5.398	-9.183	11.98	0.2586	0.796
4	4:182213030:A:G	182213030	G	ADD	1536	1.396	5.398	-9.183	11.98	0.2586	0.796
5	5:112072470:G:C	112072470	C	ADD	1536	-1.547	5.982	-13.27	10.18	-0.2585	0.796
5	5:178222329:T:C	178222329	C	ADD	1536	-1.265	4.892	-10.85	8.323	-0.2586	0.796
5	5:178224519:T:C	178224519	C	ADD	1536	-1.265	4.892	-10.85	8.323	-0.2586	0.796
5	5:178224547:A:G	178224547	G	ADD	1536	-1.265	4.892	-10.85	8.323	-0.2586	0.796
6	6:19718157:T:C	19718157	T	ADD	1536	1.153	4.458	-7.585	9.891	0.2586	0.796
6	6:28266149:T:C	28266149	T	ADD	1536	1.176	4.547	-7.735	10.09	0.2586	0.796
6	6:121196068:A:G	121196068	G	ADD	1536	1.787	6.91	-11.76	15.33	0.2586	0.796
7	7:128507502:A:G	128507502	G	ADD	1536	-1.944	7.517	-16.68	12.79	-0.2586	0.796
7	7:138356506:G:A	138356506	A	ADD	1536	1.619	6.259	-10.65	13.89	0.2586	0.796
7	7:155008713:T:G	155008713	G	ADD	1536	-1.098	4.245	-9.417	7.222	-0.2586	0.796
7	7:155517026:C:T	155517026	T	ADD	1536	1.225	4.737	-8.059	10.51	0.2586	0.796
7	7:155517272:A:G	155517272	G	ADD	1536	1.225	4.737	-8.059	10.51	0.2586	0.796
7	7:155517317:C:T	155517317	T	ADD	1536	1.225	4.737	-8.059	10.51	0.2586	0.796
7	7:155519744:C:G	155519744	G	ADD	1536	1.225	4.737	-8.059	10.51	0.2586	0.796
8	8:83356084:A:G	83356084	G	ADD	1536	-1.17	4.525	-10.04	7.698	-0.2586	0.796
8	8:83358300:G:A	83358300	A	ADD	1536	-1.17	4.525	-10.04	7.698	-0.2586	0.796
8	8:83358757:C:T	83358757	T	ADD	1536	-1.17	4.525	-10.04	7.698	-0.2586	0.796
9	9:3777754:T:C	3777754	C	ADD	1536	-1.192	4.609	-10.23	7.842	-0.2586	0.796
9	9:78901831:A:G	78901831	G	ADD	1536	-2.075	8.027	-17.81	13.66	-0.2585	0.796
9	9:109161813:G:A	109161813	A	ADD	1536	1.915	7.407	-12.6	16.43	0.2586	0.796
9	9:130745965:A:G	130745965	A	ADD	1536	1.135	4.387	-7.464	9.733	0.2586	0.796
10	10:67640550:C:T	67640550	T	ADD	1536	1.272	4.921	-8.373	10.92	0.2585	0.796
10	10:67641005:T:A	67641005	A	ADD	1536	1.272	4.921	-8.373	10.92	0.2585	0.796
10	10:67642788:T:C	67642788	C	ADD	1536	1.272	4.921	-8.373	10.92	0.2585	0.796
10	10:67642970:T:G	67642970	G	ADD	1536	1.272	4.921	-8.373	10.92	0.2585	0.796
10	10:67643383:C:T	67643383	T	ADD	1536	1.272	4.921	-8.373	10.92	0.2585	0.796
10	10:67646050:C:T	67646050	T	ADD	1536	1.272	4.921	-8.373	10.92	0.2585	0.796
10	10:133169986:G:A	133169986	A	ADD	1536	1.419	5.487	-9.336	12.17	0.2586	0.796
11	11:103498150:G:A	103498150	G	ADD	1536	1.106	4.277	-7.276	9.488	0.2586	0.796
13	13:20710976:G:A	20710976	A	ADD	1536	-1.324	5.122	-11.36	8.714	-0.2585	0.796
13	13:102175808:C:A	102175808	C	ADD	1536	-1.103	4.264	-9.46	7.254	-0.2586	0.796
14	14:38256944:T:C	38256944	C	ADD	1536	-1.198	4.631	-10.27	7.88	-0.2586	0.796
14	14:38262762:A:G	38262762	G	ADD	1536	-1.198	4.631	-10.27	7.88	-0.2586	0.796
14	14:38265117:A:G	38265117	G	ADD	1536	-1.198	4.631	-10.27	7.88	-0.2586	0.796
14	14:105018298:T:C	105018298	C	ADD	1536	1.909	7.381	-12.56	16.38	0.2586	0.796
14	14:105018302:A:G	105018302	G	ADD	1536	1.909	7.381	-12.56	16.38	0.2586	0.796
14	14:105018486:A:G	105018486	G	ADD	1536	1.909	7.381	-12.56	16.38	0.2586	0.796
14	14:105018809:C:T	105018809	T	ADD	1536	1.909	7.381	-12.56	16.38	0.2586	0.796
14	14:105018939:T:C	105018939	C	ADD	1536	1.909	7.381	-12.56	16.38	0.2586	0.796
14	14:105019017:G:C	105019017	C	ADD	1536	1.909	7.381	-12.56	16.38	0.2586	0.796
14	14:105019057:C:T	105019057	T	ADD	1536	1.909	7.381	-12.56	16.38	0.2586	0.796
14	14:105019205:C:T	105019205	T	ADD	1536	1.909	7.381	-12.56	16.38	0.2586	0.796
14	14:105019237:G:A	105019237	A	ADD	1536	1.909	7.381	-12.56	16.38	0.2586	0.796
14	14:105019346:A:G	105019346	G	ADD	1536	1.909	7.381	-12.56	16.38	0.2586	0.796
14	14:105019398:A:G	105019398	G	ADD	1536	1.909	7.381	-12.56	16.38	0.2586	0.796
14	14:105019527:G:A	105019527	A	ADD	1536	1.909	7.381	-12.56	16.38	0.2586	0.796
16	16:10097473:A:G	10097473	G	ADD	1536	-1.317	5.096	-11.3	8.67	-0.2585	0.796
16	16:10098639:G:A	10098639	A	ADD	1536	-1.317	5.096	-11.3	8.67	-0.2585	0.796
16	16:10099483:C:A	10099483	A	ADD	1536	-1.317	5.096	-11.3	8.67	-0.2585	0.796
17	17:45363546:G:T	45363546	T	ADD	1536	1.353	5.234	-8.905	11.61	0.2586	0.796
17	17:75572734:A:G	75572734	G	ADD	1536	-1.102	4.26	-9.451	7.247	-0.2586	0.796
20	20:995281:C:A	995281	C	ADD	1536	1.119	4.328	-7.364	9.603	0.2586	0.796
1	1:30204943:C:A	30204943	A	ADD	1536	1.241	4.802	-8.172	10.65	0.2584	0.7961
1	1:30207170:T:C	30207170	C	ADD	1536	1.241	4.802	-8.172	10.65	0.2584	0.7961
1	1:30211411:C:T	30211411	T	ADD	1536	1.241	4.802	-8.172	10.65	0.2584	0.7961
1	1:55413361:A:C	55413361	A	ADD	1536	1.145	4.432	-7.541	9.832	0.2584	0.7961
1	1:114651076:G:A	114651076	G	ADD	1536	1.13	4.372	-7.44	9.7	0.2585	0.7961
2	2:33536962:A:T	33536962	A	ADD	1536	1.134	4.387	-7.465	9.732	0.2584	0.7961
2	2:57880374:A:G	57880374	G	ADD	1536	1.179	4.561	-7.761	10.12	0.2585	0.7961
2	2:58522385:A:G	58522385	G	ADD	1536	1.447	5.597	-9.522	12.42	0.2585	0.7961
2	2:58522580:A:G	58522580	G	ADD	1536	1.447	5.597	-9.522	12.42	0.2585	0.7961
2	2:58523459:G:A	58523459	A	ADD	1536	1.447	5.597	-9.522	12.42	0.2585	0.7961
2	2:58524153:G:C	58524153	C	ADD	1536	1.447	5.597	-9.522	12.42	0.2585	0.7961
2	2:203627943:C:T	203627943	T	ADD	1536	1.355	5.242	-8.919	11.63	0.2584	0.7961
2	2:228220528:T:C	228220528	C	ADD	1536	1.092	4.224	-7.188	9.372	0.2585	0.7961
2	2:228465748:T:C	228465748	T	ADD	1536	-1.116	4.321	-9.584	7.352	-0.2584	0.7961
3	3:36212445:A:G	36212445	A	ADD	1536	1.093	4.229	-7.195	9.382	0.2585	0.7961
4	4:5319780:G:A	5319780	A	ADD	1536	-2.309	8.935	-19.82	15.2	-0.2584	0.7961
4	4:5320752:C:T	5320752	T	ADD	1536	-2.309	8.935	-19.82	15.2	-0.2584	0.7961
4	4:5320933:C:T	5320933	T	ADD	1536	-2.309	8.935	-19.82	15.2	-0.2584	0.7961
4	4:5323403:T:C	5323403	C	ADD	1536	-2.309	8.935	-19.82	15.2	-0.2584	0.7961
4	4:5323921:G:T	5323921	T	ADD	1536	-2.309	8.935	-19.82	15.2	-0.2584	0.7961
4	4:99782229:T:C	99782229	C	ADD	1536	1.675	6.482	-11.03	14.38	0.2585	0.7961
4	4:182820689:G:A	182820689	A	ADD	1536	-1.428	5.528	-12.26	9.405	-0.2584	0.7961
4	4:182820732:T:G	182820732	G	ADD	1536	-1.428	5.528	-12.26	9.405	-0.2584	0.7961
5	5:24612952:A:G	24612952	G	ADD	1536	-1.352	5.232	-11.61	8.903	-0.2584	0.7961
5	5:53913569:A:T	53913569	T	ADD	1536	-1.106	4.28	-9.496	7.283	-0.2584	0.7961
5	5:81883470:T:C	81883470	C	ADD	1536	-1.184	4.583	-10.17	7.798	-0.2584	0.7961
5	5:107019271:C:T	107019271	T	ADD	1536	1.134	4.389	-7.469	9.737	0.2584	0.7961
6	6:28782794:C:T	28782794	T	ADD	1536	1.205	4.663	-7.933	10.34	0.2584	0.7961
6	6:28782795:C:T	28782795	T	ADD	1536	1.205	4.663	-7.933	10.34	0.2584	0.7961
6	6:28785894:C:T	28785894	T	ADD	1536	1.205	4.663	-7.933	10.34	0.2584	0.7961
6	6:28791016:G:C	28791016	C	ADD	1536	1.205	4.663	-7.933	10.34	0.2584	0.7961
6	6:28791150:A:C	28791150	C	ADD	1536	1.205	4.663	-7.933	10.34	0.2584	0.7961
6	6:28791202:A:T	28791202	T	ADD	1536	1.205	4.663	-7.933	10.34	0.2584	0.7961
6	6:36621000:G:A	36621000	A	ADD	1536	-1.429	5.527	-12.26	9.404	-0.2585	0.7961
6	6:162851541:C:T	162851541	T	ADD	1536	-1.571	6.077	-13.48	10.34	-0.2584	0.7961
6	6:162853234:T:C	162853234	C	ADD	1536	-1.571	6.077	-13.48	10.34	-0.2584	0.7961
6	6:162853325:C:T	162853325	T	ADD	1536	-1.571	6.077	-13.48	10.34	-0.2584	0.7961
6	6:162858056:G:A	162858056	A	ADD	1536	-1.571	6.077	-13.48	10.34	-0.2584	0.7961
7	7:13793009:T:C	13793009	T	ADD	1536	1.068	4.131	-7.029	9.165	0.2584	0.7961
7	7:90072515:A:G	90072515	G	ADD	1536	-1.796	6.947	-15.41	11.82	-0.2585	0.7961
7	7:122008804:A:G	122008804	A	ADD	1536	1.112	4.301	-7.318	9.541	0.2585	0.7961
8	8:15784466:C:T	15784466	T	ADD	1536	-1.356	5.247	-11.64	8.927	-0.2585	0.7961
8	8:60982125:C:T	60982125	C	ADD	1536	-1.073	4.153	-9.213	7.066	-0.2585	0.7961
8	8:74332207:A:G	74332207	G	ADD	1536	-1.115	4.317	-9.576	7.345	-0.2584	0.7961
8	8:82707507:C:T	82707507	T	ADD	1536	1.15	4.449	-7.569	9.869	0.2584	0.7961
8	8:82708029:G:A	82708029	A	ADD	1536	1.15	4.449	-7.569	9.869	0.2584	0.7961
8	8:82709825:T:C	82709825	C	ADD	1536	1.15	4.449	-7.569	9.869	0.2584	0.7961
8	8:82710470:G:A	82710470	A	ADD	1536	1.15	4.449	-7.569	9.869	0.2584	0.7961
8	8:82715852:C:T	82715852	T	ADD	1536	1.15	4.449	-7.569	9.869	0.2584	0.7961
8	8:82716569:A:T	82716569	T	ADD	1536	1.15	4.449	-7.569	9.869	0.2584	0.7961
8	8:82716906:C:T	82716906	T	ADD	1536	1.15	4.449	-7.569	9.869	0.2584	0.7961
8	8:82718026:A:G	82718026	G	ADD	1536	1.15	4.449	-7.569	9.869	0.2584	0.7961
8	8:82718028:G:T	82718028	T	ADD	1536	1.15	4.449	-7.569	9.869	0.2584	0.7961
8	8:82718043:A:C	82718043	C	ADD	1536	1.15	4.449	-7.569	9.869	0.2584	0.7961
8	8:82719000:T:A	82719000	A	ADD	1536	1.15	4.449	-7.569	9.869	0.2584	0.7961
8	8:82719583:G:A	82719583	A	ADD	1536	1.15	4.449	-7.569	9.869	0.2584	0.7961
8	8:82719613:A:G	82719613	G	ADD	1536	1.15	4.449	-7.569	9.869	0.2584	0.7961
8	8:82720351:C:A	82720351	A	ADD	1536	1.15	4.449	-7.569	9.869	0.2584	0.7961
8	8:82720404:T:C	82720404	C	ADD	1536	1.15	4.449	-7.569	9.869	0.2584	0.7961
8	8:82720760:G:A	82720760	A	ADD	1536	1.15	4.449	-7.569	9.869	0.2584	0.7961
8	8:82721045:G:C	82721045	C	ADD	1536	1.15	4.449	-7.569	9.869	0.2584	0.7961
8	8:82721390:C:A	82721390	A	ADD	1536	1.15	4.449	-7.569	9.869	0.2584	0.7961
8	8:82721591:T:C	82721591	C	ADD	1536	1.15	4.449	-7.569	9.869	0.2584	0.7961
8	8:82722134:A:G	82722134	G	ADD	1536	1.15	4.449	-7.569	9.869	0.2584	0.7961
8	8:82723111:A:C	82723111	C	ADD	1536	1.15	4.449	-7.569	9.869	0.2584	0.7961
8	8:84628969:A:T	84628969	T	ADD	1536	1.111	4.297	-7.311	9.533	0.2585	0.7961
8	8:84629164:C:T	84629164	T	ADD	1536	1.111	4.297	-7.311	9.533	0.2585	0.7961
8	8:84629537:G:A	84629537	A	ADD	1536	1.111	4.297	-7.311	9.533	0.2585	0.7961
8	8:84629940:T:C	84629940	C	ADD	1536	1.111	4.297	-7.311	9.533	0.2585	0.7961
8	8:84630058:C:T	84630058	T	ADD	1536	1.111	4.297	-7.311	9.533	0.2585	0.7961
8	8:84630384:C:A	84630384	A	ADD	1536	1.111	4.297	-7.311	9.533	0.2585	0.7961
8	8:105164753:T:C	105164753	C	ADD	1536	-1.139	4.407	-9.776	7.498	-0.2584	0.7961
10	10:126901596:A:G	126901596	A	ADD	1536	1.116	4.321	-7.352	9.585	0.2584	0.7961
12	12:104027817:G:A	104027817	G	ADD	1536	1.477	5.717	-9.728	12.68	0.2584	0.7961
13	13:104914004:C:T	104914004	T	ADD	1536	1.917	7.415	-12.62	16.45	0.2585	0.7961
13	13:114934750:G:C	114934750	C	ADD	1536	1.14	4.409	-7.502	9.781	0.2585	0.7961
14	14:104813283:T:G	104813283	G	ADD	1536	1.66	6.425	-10.93	14.25	0.2584	0.7961
14	14:104813284:T:C	104813284	C	ADD	1536	1.66	6.425	-10.93	14.25	0.2584	0.7961
14	14:104814453:C:T	104814453	T	ADD	1536	1.66	6.425	-10.93	14.25	0.2584	0.7961
14	14:104814471:A:G	104814471	G	ADD	1536	1.66	6.425	-10.93	14.25	0.2584	0.7961
14	14:104815365:C:T	104815365	T	ADD	1536	1.66	6.425	-10.93	14.25	0.2584	0.7961
14	14:104815412:T:G	104815412	G	ADD	1536	1.66	6.425	-10.93	14.25	0.2584	0.7961
14	14:104817192:A:G	104817192	G	ADD	1536	1.66	6.425	-10.93	14.25	0.2584	0.7961
16	16:1073782:A:G	1073782	G	ADD	1536	1.132	4.382	-7.456	9.72	0.2584	0.7961
16	16:11286155:A:G	11286155	G	ADD	1536	-1.155	4.47	-9.915	7.605	-0.2585	0.7961
16	16:17385640:A:G	17385640	G	ADD	1536	1.316	5.091	-8.662	11.29	0.2585	0.7961
18	18:43234466:A:G	43234466	G	ADD	1536	-1.153	4.462	-9.899	7.592	-0.2585	0.7961
1	1:15699565:G:A	15699565	A	ADD	1536	-2.117	8.197	-18.18	13.95	-0.2583	0.7962
1	1:213790606:A:G	213790606	G	ADD	1536	-1.195	4.628	-10.27	7.875	-0.2583	0.7962
2	2:18519215:T:A	18519215	A	ADD	1536	-2.109	8.167	-18.12	13.9	-0.2583	0.7962
2	2:176661986:T:C	176661986	C	ADD	1536	1.63	6.31	-10.74	14	0.2583	0.7962
2	2:176663872:A:G	176663872	G	ADD	1536	1.63	6.31	-10.74	14	0.2583	0.7962
2	2:176665446:G:C	176665446	C	ADD	1536	1.63	6.31	-10.74	14	0.2583	0.7962
2	2:176667148:A:G	176667148	G	ADD	1536	1.63	6.31	-10.74	14	0.2583	0.7962
2	2:211514563:G:A	211514563	A	ADD	1536	-1.182	4.574	-10.15	7.783	-0.2583	0.7962
2	2:232419926:C:T	232419926	T	ADD	1536	1.948	7.543	-12.84	16.73	0.2582	0.7962
2	2:232420052:C:T	232420052	T	ADD	1536	1.948	7.543	-12.84	16.73	0.2582	0.7962
2	2:232420221:C:T	232420221	T	ADD	1536	1.948	7.543	-12.84	16.73	0.2582	0.7962
2	2:232421811:C:T	232421811	T	ADD	1536	1.948	7.543	-12.84	16.73	0.2582	0.7962
2	2:232424511:C:A	232424511	A	ADD	1536	1.948	7.543	-12.84	16.73	0.2582	0.7962
2	2:232425973:G:A	232425973	A	ADD	1536	1.948	7.543	-12.84	16.73	0.2582	0.7962
2	2:232426306:G:A	232426306	A	ADD	1536	1.948	7.543	-12.84	16.73	0.2582	0.7962
2	2:232427926:A:C	232427926	C	ADD	1536	1.948	7.543	-12.84	16.73	0.2582	0.7962
3	3:4671633:G:A	4671633	A	ADD	1536	-1.523	5.896	-13.08	10.03	-0.2584	0.7962
3	3:143052348:G:A	143052348	A	ADD	1536	-1.323	5.122	-11.36	8.716	-0.2583	0.7962
3	3:173160531:C:A	173160531	C	ADD	1536	-2.071	8.014	-17.78	13.64	-0.2584	0.7962
3	3:187655302:T:G	187655302	G	ADD	1536	1.445	5.592	-9.515	12.4	0.2584	0.7962
4	4:167020644:A:G	167020644	G	ADD	1536	-1.092	4.226	-9.375	7.192	-0.2583	0.7962
4	4:167021109:G:A	167021109	A	ADD	1536	-1.092	4.226	-9.375	7.192	-0.2583	0.7962
4	4:167021442:A:G	167021442	G	ADD	1536	-1.092	4.226	-9.375	7.192	-0.2583	0.7962
4	4:167021451:G:T	167021451	T	ADD	1536	-1.092	4.226	-9.375	7.192	-0.2583	0.7962
4	4:167021680:G:A	167021680	A	ADD	1536	-1.092	4.226	-9.375	7.192	-0.2583	0.7962
5	5:53815495:A:C	53815495	C	ADD	1536	-1.079	4.178	-9.267	7.109	-0.2583	0.7962
5	5:147388388:G:A	147388388	A	ADD	1536	-1.157	4.476	-9.93	7.617	-0.2584	0.7962
5	5:147388782:A:G	147388782	G	ADD	1536	-1.157	4.476	-9.93	7.617	-0.2584	0.7962
6	6:161359933:A:C	161359933	C	ADD	1536	-1.268	4.907	-10.89	8.35	-0.2583	0.7962
6	6:161360548:G:A	161360548	A	ADD	1536	-1.268	4.907	-10.89	8.35	-0.2583	0.7962
6	6:161360697:G:A	161360697	A	ADD	1536	-1.268	4.907	-10.89	8.35	-0.2583	0.7962
6	6:163289736:C:G	163289736	G	ADD	1536	-1.164	4.505	-9.995	7.666	-0.2584	0.7962
7	7:52523461:G:A	52523461	A	ADD	1536	1.276	4.938	-8.403	10.95	0.2583	0.7962
7	7:83585092:A:G	83585092	G	ADD	1536	1.438	5.565	-9.469	12.34	0.2584	0.7962
8	8:2935385:A:G	2935385	G	ADD	1536	1.132	4.383	-7.458	9.722	0.2583	0.7962
8	8:11112046:C:T	11112046	T	ADD	1536	-1.212	4.691	-10.41	7.983	-0.2584	0.7962
9	9:85201937:A:G	85201937	A	ADD	1536	1.106	4.283	-7.287	9.5	0.2584	0.7962
11	11:17514365:T:C	17514365	C	ADD	1536	-1.192	4.612	-10.23	7.848	-0.2584	0.7962
11	11:71084687:T:C	71084687	C	ADD	1536	-1.095	4.239	-9.403	7.213	-0.2583	0.7962
11	11:113478766:C:T	113478766	T	ADD	1536	1.652	6.395	-10.88	14.19	0.2583	0.7962
11	11:113488730:G:A	113488730	A	ADD	1536	1.652	6.395	-10.88	14.19	0.2583	0.7962
11	11:123816929:A:G	123816929	A	ADD	1536	1.131	4.38	-7.453	9.716	0.2583	0.7962
11	11:123817214:G:T	123817214	G	ADD	1536	1.131	4.38	-7.453	9.716	0.2583	0.7962
11	11:123817237:C:T	123817237	C	ADD	1536	1.131	4.38	-7.453	9.716	0.2583	0.7962
11	11:123817348:G:C	123817348	G	ADD	1536	1.131	4.38	-7.453	9.716	0.2583	0.7962
12	12:9914005:T:A	9914005	T	ADD	1536	1.09	4.222	-7.184	9.364	0.2583	0.7962
12	12:9916640:C:T	9916640	C	ADD	1536	1.09	4.222	-7.184	9.364	0.2583	0.7962
12	12:15661242:A:G	15661242	G	ADD	1536	1.366	5.289	-8.999	11.73	0.2583	0.7962
12	12:20985229:A:G	20985229	G	ADD	1536	2.228	8.627	-14.68	19.14	0.2583	0.7962
12	12:96071394:T:C	96071394	C	ADD	1536	1.256	4.86	-8.269	10.78	0.2584	0.7962
12	12:114438761:T:C	114438761	T	ADD	1536	1.207	4.673	-7.953	10.37	0.2583	0.7962
12	12:114440169:A:G	114440169	A	ADD	1536	1.207	4.673	-7.953	10.37	0.2583	0.7962
12	12:114440555:A:G	114440555	A	ADD	1536	1.207	4.673	-7.953	10.37	0.2583	0.7962
12	12:114440574:G:T	114440574	G	ADD	1536	1.207	4.673	-7.953	10.37	0.2583	0.7962
12	12:114440863:G:A	114440863	G	ADD	1536	1.207	4.673	-7.953	10.37	0.2583	0.7962
12	12:114440865:C:T	114440865	C	ADD	1536	1.207	4.673	-7.953	10.37	0.2583	0.7962
12	12:114441015:T:C	114441015	T	ADD	1536	1.207	4.673	-7.953	10.37	0.2583	0.7962
13	13:66308698:C:T	66308698	T	ADD	1536	1.897	7.345	-12.5	16.29	0.2583	0.7962
14	14:20992887:A:G	20992887	G	ADD	1536	-1.655	6.409	-14.22	10.91	-0.2583	0.7962
15	15:26014059:G:A	26014059	A	ADD	1536	-1.801	6.971	-15.46	11.86	-0.2583	0.7962
15	15:89346446:C:G	89346446	G	ADD	1536	2.03	7.858	-13.37	17.43	0.2584	0.7962
15	15:89346455:G:A	89346455	A	ADD	1536	2.03	7.858	-13.37	17.43	0.2584	0.7962
15	15:89347327:A:G	89347327	G	ADD	1536	2.03	7.858	-13.37	17.43	0.2584	0.7962
16	16:16126764:T:C	16126764	C	ADD	1536	-1.126	4.357	-9.664	7.413	-0.2584	0.7962
18	18:55971238:A:C	55971238	C	ADD	1536	-1.157	4.479	-9.935	7.621	-0.2583	0.7962
22	22:50069833:G:A	50069833	A	ADD	1536	1.359	5.259	-8.949	11.67	0.2583	0.7962
1	1:165375623:T:C	165375623	C	ADD	1536	1.306	5.056	-8.604	11.22	0.2582	0.7963
1	1:171221021:C:T	171221021	T	ADD	1536	-1.285	4.975	-11.04	8.467	-0.2582	0.7963
1	1:204769220:G:A	204769220	G	ADD	1536	1.131	4.381	-7.456	9.718	0.2581	0.7963
2	2:219377269:C:T	219377269	T	ADD	1536	1.753	6.79	-11.56	15.06	0.2582	0.7963
2	2:219383691:A:C	219383691	C	ADD	1536	1.753	6.79	-11.56	15.06	0.2582	0.7963
2	2:219384491:C:T	219384491	T	ADD	1536	1.753	6.79	-11.56	15.06	0.2582	0.7963
2	2:219385526:A:T	219385526	T	ADD	1536	1.753	6.79	-11.56	15.06	0.2582	0.7963
2	2:219387724:C:T	219387724	T	ADD	1536	1.753	6.79	-11.56	15.06	0.2582	0.7963
2	2:219389068:C:T	219389068	T	ADD	1536	1.753	6.79	-11.56	15.06	0.2582	0.7963
2	2:219391492:T:G	219391492	G	ADD	1536	1.753	6.79	-11.56	15.06	0.2582	0.7963
2	2:219393812:C:T	219393812	T	ADD	1536	1.753	6.79	-11.56	15.06	0.2582	0.7963
2	2:219398617:T:C	219398617	C	ADD	1536	1.753	6.79	-11.56	15.06	0.2582	0.7963
2	2:219400108:A:G	219400108	G	ADD	1536	1.753	6.79	-11.56	15.06	0.2582	0.7963
2	2:219402225:A:C	219402225	C	ADD	1536	1.753	6.79	-11.56	15.06	0.2582	0.7963
2	2:219405122:A:C	219405122	C	ADD	1536	1.753	6.79	-11.56	15.06	0.2582	0.7963
2	2:219405605:C:T	219405605	T	ADD	1536	1.753	6.79	-11.56	15.06	0.2582	0.7963
2	2:219406816:G:A	219406816	A	ADD	1536	1.753	6.79	-11.56	15.06	0.2582	0.7963
2	2:228198773:A:G	228198773	G	ADD	1536	1.091	4.226	-7.192	9.374	0.2582	0.7963
2	2:228199759:C:T	228199759	T	ADD	1536	1.091	4.226	-7.192	9.374	0.2582	0.7963
2	2:238410353:A:G	238410353	G	ADD	1536	-1.312	5.081	-11.27	8.647	-0.2581	0.7963
3	3:70207638:A:G	70207638	A	ADD	1536	1.223	4.737	-8.061	10.51	0.2582	0.7963
3	3:86094125:T:C	86094125	C	ADD	1536	-2.273	8.804	-19.53	14.98	-0.2581	0.7963
3	3:104570060:G:A	104570060	G	ADD	1536	-1.214	4.701	-10.43	8.001	-0.2581	0.7963
4	4:6354215:G:A	6354215	A	ADD	1536	1.462	5.66	-9.632	12.55	0.2582	0.7963
5	5:12708739:T:C	12708739	C	ADD	1536	1.082	4.192	-7.134	9.298	0.2582	0.7963
6	6:18903500:T:C	18903500	C	ADD	1536	2.502	9.69	-16.49	21.49	0.2582	0.7963
6	6:18913352:C:T	18913352	T	ADD	1536	2.502	9.69	-16.49	21.49	0.2582	0.7963
6	6:18920247:C:G	18920247	G	ADD	1536	2.502	9.69	-16.49	21.49	0.2582	0.7963
6	6:18924481:T:A	18924481	A	ADD	1536	2.502	9.69	-16.49	21.49	0.2582	0.7963
6	6:18925779:T:C	18925779	C	ADD	1536	2.502	9.69	-16.49	21.49	0.2582	0.7963
6	6:31378640:A:G	31378640	G	ADD	1536	-2.562	9.927	-22.02	16.89	-0.2581	0.7963
6	6:31379752:C:T	31379752	T	ADD	1536	-2.562	9.927	-22.02	16.89	-0.2581	0.7963
6	6:31380628:C:T	31380628	T	ADD	1536	-2.562	9.927	-22.02	16.89	-0.2581	0.7963
6	6:31380629:A:G	31380629	G	ADD	1536	-2.562	9.927	-22.02	16.89	-0.2581	0.7963
6	6:31381062:T:C	31381062	C	ADD	1536	-2.562	9.927	-22.02	16.89	-0.2581	0.7963
6	6:31386518:A:G	31386518	G	ADD	1536	-2.562	9.927	-22.02	16.89	-0.2581	0.7963
6	6:35527557:G:A	35527557	A	ADD	1536	2.131	8.253	-14.05	18.31	0.2582	0.7963
6	6:72150236:C:T	72150236	T	ADD	1536	1.681	6.51	-11.08	14.44	0.2582	0.7963
6	6:124217359:C:T	124217359	T	ADD	1536	-1.988	7.699	-17.08	13.1	-0.2582	0.7963
6	6:124218371:T:C	124218371	C	ADD	1536	-1.988	7.699	-17.08	13.1	-0.2582	0.7963
6	6:125354154:A:C	125354154	A	ADD	1536	1.101	4.264	-7.257	9.458	0.2582	0.7963
6	6:137079542:C:A	137079542	A	ADD	1536	1.12	4.338	-7.383	9.623	0.2582	0.7963
6	6:140144453:G:A	140144453	A	ADD	1536	1.096	4.245	-7.224	9.417	0.2582	0.7963
6	6:161698169:A:T	161698169	T	ADD	1536	2.203	8.535	-14.52	18.93	0.2582	0.7963
6	6:161699088:C:T	161699088	T	ADD	1536	2.203	8.535	-14.52	18.93	0.2582	0.7963
6	6:161700107:G:T	161700107	T	ADD	1536	2.203	8.535	-14.52	18.93	0.2582	0.7963
7	7:2200729:G:A	2200729	A	ADD	1536	-1.428	5.533	-12.27	9.417	-0.2581	0.7963
7	7:2205956:G:A	2205956	A	ADD	1536	-1.428	5.533	-12.27	9.417	-0.2581	0.7963
7	7:2207416:A:G	2207416	G	ADD	1536	-1.428	5.533	-12.27	9.417	-0.2581	0.7963
7	7:2209354:C:T	2209354	T	ADD	1536	-1.428	5.533	-12.27	9.417	-0.2581	0.7963
7	7:28252961:G:A	28252961	A	ADD	1536	1.978	7.662	-13.04	16.99	0.2581	0.7963
7	7:28253585:A:G	28253585	G	ADD	1536	1.978	7.662	-13.04	16.99	0.2581	0.7963
8	8:3204529:C:T	3204529	T	ADD	1536	-1.109	4.296	-9.529	7.311	-0.2582	0.7963
8	8:4462641:C:A	4462641	A	ADD	1536	-1.536	5.949	-13.2	10.12	-0.2582	0.7963
8	8:74893821:A:G	74893821	G	ADD	1536	1.661	6.431	-10.94	14.27	0.2582	0.7963
8	8:110654538:A:G	110654538	G	ADD	1536	1.084	4.2	-7.147	9.315	0.2581	0.7963
8	8:140949513:G:A	140949513	A	ADD	1536	1.344	5.206	-8.859	11.55	0.2582	0.7963
8	8:146069161:T:C	146069161	C	ADD	1536	-1.283	4.968	-11.02	8.455	-0.2582	0.7963
9	9:5512270:C:G	5512270	G	ADD	1536	2.112	8.178	-13.92	18.14	0.2582	0.7963
10	10:108792128:T:C	108792128	C	ADD	1536	1.181	4.574	-7.784	10.15	0.2582	0.7963
11	11:81600204:A:G	81600204	G	ADD	1536	1.244	4.816	-8.196	10.68	0.2582	0.7963
12	12:24128794:G:A	24128794	A	ADD	1536	-2.493	9.656	-21.42	16.43	-0.2582	0.7963
12	12:24138390:T:C	24138390	C	ADD	1536	-2.493	9.656	-21.42	16.43	-0.2582	0.7963
12	12:41999658:C:T	41999658	C	ADD	1536	-1.073	4.155	-9.218	7.072	-0.2582	0.7963
12	12:41999773:C:T	41999773	C	ADD	1536	-1.073	4.155	-9.218	7.072	-0.2582	0.7963
12	12:41999980:G:A	41999980	G	ADD	1536	-1.073	4.155	-9.218	7.072	-0.2582	0.7963
12	12:42000487:A:G	42000487	A	ADD	1536	-1.073	4.155	-9.218	7.072	-0.2582	0.7963
12	12:42001084:C:G	42001084	C	ADD	1536	-1.073	4.155	-9.218	7.072	-0.2582	0.7963
12	12:42001716:C:A	42001716	C	ADD	1536	-1.073	4.155	-9.218	7.072	-0.2582	0.7963
12	12:42001801:C:T	42001801	C	ADD	1536	-1.073	4.155	-9.218	7.072	-0.2582	0.7963
12	12:42001856:C:T	42001856	C	ADD	1536	-1.073	4.155	-9.218	7.072	-0.2582	0.7963
12	12:115539200:C:G	115539200	G	ADD	1536	2.088	8.087	-13.76	17.94	0.2582	0.7963
13	13:47607957:G:A	47607957	A	ADD	1536	1.687	6.534	-11.12	14.49	0.2582	0.7963
13	13:102163343:C:G	102163343	G	ADD	1536	-1.567	6.071	-13.47	10.33	-0.2582	0.7963
16	16:13667440:G:A	13667440	A	ADD	1536	1.306	5.057	-8.605	11.22	0.2582	0.7963
16	16:62148013:A:G	62148013	A	ADD	1536	-2.024	7.841	-17.39	13.34	-0.2582	0.7963
17	17:13571734:A:G	13571734	G	ADD	1536	-1.468	5.685	-12.61	9.675	-0.2582	0.7963
17	17:46128359:G:C	46128359	C	ADD	1536	1.393	5.394	-9.179	11.96	0.2582	0.7963
17	17:46129315:C:T	46129315	T	ADD	1536	1.393	5.394	-9.179	11.96	0.2582	0.7963
17	17:46129353:C:T	46129353	T	ADD	1536	1.393	5.394	-9.179	11.96	0.2582	0.7963
17	17:70975833:A:G	70975833	G	ADD	1536	-1.782	6.903	-15.31	11.75	-0.2581	0.7963
18	18:69449112:T:C	69449112	C	ADD	1536	-1.114	4.313	-9.568	7.34	-0.2582	0.7963
19	19:55552446:A:G	55552446	G	ADD	1536	-1.462	5.663	-12.56	9.637	-0.2582	0.7963
20	20:45221935:A:C	45221935	C	ADD	1536	1.089	4.216	-7.175	9.352	0.2582	0.7963
21	21:24812469:T:A	24812469	A	ADD	1536	-1.192	4.617	-10.24	7.857	-0.2582	0.7963
22	22:24173718:A:G	24173718	G	ADD	1536	-2.127	8.238	-18.27	14.02	-0.2582	0.7963
22	22:24179132:G:A	24179132	A	ADD	1536	-2.127	8.238	-18.27	14.02	-0.2582	0.7963
22	22:25259015:T:C	25259015	C	ADD	1536	-2.212	8.565	-19	14.57	-0.2582	0.7963
22	22:29307158:A:G	29307158	A	ADD	1536	-2.283	8.843	-19.61	15.05	-0.2581	0.7963
1	1:113417881:A:G	113417881	A	ADD	1536	1.214	4.702	-8.001	10.43	0.2581	0.7964
1	1:214367093:G:A	214367093	G	ADD	1536	1.099	4.257	-7.245	9.443	0.2581	0.7964
1	1:245556345:T:C	245556345	C	ADD	1536	-1.25	4.841	-10.74	8.239	-0.2581	0.7964
2	2:53072867:T:C	53072867	C	ADD	1536	1.49	5.774	-9.827	12.81	0.2581	0.7964
2	2:53081093:G:A	53081093	A	ADD	1536	1.49	5.774	-9.827	12.81	0.2581	0.7964
2	2:53086326:C:T	53086326	T	ADD	1536	1.49	5.774	-9.827	12.81	0.2581	0.7964
2	2:53101021:C:T	53101021	T	ADD	1536	1.49	5.774	-9.827	12.81	0.2581	0.7964
2	2:53101066:A:G	53101066	G	ADD	1536	1.49	5.774	-9.827	12.81	0.2581	0.7964
2	2:53101121:G:A	53101121	A	ADD	1536	1.49	5.774	-9.827	12.81	0.2581	0.7964
2	2:53103354:C:T	53103354	T	ADD	1536	1.49	5.774	-9.827	12.81	0.2581	0.7964
2	2:53104452:T:G	53104452	G	ADD	1536	1.49	5.774	-9.827	12.81	0.2581	0.7964
2	2:53104737:A:G	53104737	G	ADD	1536	1.49	5.774	-9.827	12.81	0.2581	0.7964
2	2:57131862:G:C	57131862	C	ADD	1536	1.114	4.316	-7.345	9.572	0.2581	0.7964
2	2:79573346:G:T	79573346	T	ADD	1536	1.184	4.587	-7.807	10.18	0.2581	0.7964
2	2:79573642:G:C	79573642	C	ADD	1536	1.184	4.587	-7.807	10.18	0.2581	0.7964
2	2:79577831:A:T	79577831	T	ADD	1536	1.184	4.587	-7.807	10.18	0.2581	0.7964
2	2:124282738:C:A	124282738	A	ADD	1536	1.509	5.848	-9.952	12.97	0.2581	0.7964
2	2:124282741:G:A	124282741	A	ADD	1536	1.509	5.848	-9.952	12.97	0.2581	0.7964
2	2:124282748:C:A	124282748	A	ADD	1536	1.509	5.848	-9.952	12.97	0.2581	0.7964
2	2:175539676:A:G	175539676	A	ADD	1536	-1.21	4.69	-10.4	7.981	-0.2581	0.7964
2	2:182249768:G:A	182249768	A	ADD	1536	-1.254	4.861	-10.78	8.274	-0.258	0.7964
2	2:227647360:C:G	227647360	G	ADD	1536	-1.312	5.082	-11.27	8.648	-0.2581	0.7964
3	3:15554626:T:C	15554626	C	ADD	1536	1.198	4.642	-7.899	10.3	0.2581	0.7964
3	3:29497749:A:G	29497749	A	ADD	1536	-1.207	4.677	-10.37	7.96	-0.258	0.7964
3	3:179177855:C:T	179177855	T	ADD	1536	1.325	5.135	-8.739	11.39	0.2581	0.7964
3	3:193711182:G:A	193711182	G	ADD	1536	-1.117	4.329	-9.601	7.367	-0.2581	0.7964
4	4:111645978:G:T	111645978	T	ADD	1536	2.012	7.8	-13.27	17.3	0.258	0.7964
4	4:111648750:G:A	111648750	A	ADD	1536	2.012	7.8	-13.27	17.3	0.258	0.7964
4	4:111654687:A:G	111654687	G	ADD	1536	2.012	7.8	-13.27	17.3	0.258	0.7964
4	4:111655740:C:T	111655740	T	ADD	1536	2.012	7.8	-13.27	17.3	0.258	0.7964
4	4:111657995:C:A	111657995	A	ADD	1536	2.012	7.8	-13.27	17.3	0.258	0.7964
4	4:126783003:A:G	126783003	G	ADD	1536	1.706	6.611	-11.25	14.66	0.2581	0.7964
4	4:126789690:A:G	126789690	G	ADD	1536	1.706	6.611	-11.25	14.66	0.2581	0.7964
4	4:126794839:A:T	126794839	T	ADD	1536	1.706	6.611	-11.25	14.66	0.2581	0.7964
4	4:161292921:G:A	161292921	A	ADD	1536	2.272	8.802	-14.98	19.52	0.2581	0.7964
4	4:171730764:C:G	171730764	G	ADD	1536	-1.208	4.684	-10.39	7.972	-0.258	0.7964
5	5:102119738:A:C	102119738	C	ADD	1536	-1.696	6.572	-14.58	11.19	-0.258	0.7964
5	5:107008941:A:C	107008941	C	ADD	1536	1.067	4.136	-7.038	9.172	0.258	0.7964
5	5:164861229:G:A	164861229	A	ADD	1536	-1.144	4.432	-9.831	7.543	-0.2581	0.7964
6	6:33793555:G:A	33793555	A	ADD	1536	1.298	5.028	-8.557	11.15	0.2581	0.7964
6	6:33793585:T:A	33793585	A	ADD	1536	1.298	5.028	-8.557	11.15	0.2581	0.7964
6	6:91396288:A:G	91396288	G	ADD	1536	1.119	4.337	-7.381	9.619	0.2581	0.7964
7	7:29013040:G:A	29013040	A	ADD	1536	1.815	7.034	-11.97	15.6	0.258	0.7964
7	7:85593562:G:A	85593562	A	ADD	1536	1.96	7.595	-12.93	16.85	0.2581	0.7964
7	7:105247470:A:C	105247470	C	ADD	1536	1.088	4.217	-7.177	9.353	0.258	0.7964
7	7:141672705:G:A	141672705	A	ADD	1536	1.172	4.542	-7.73	10.07	0.2581	0.7964
8	8:3220513:T:A	3220513	A	ADD	1536	-1.137	4.407	-9.774	7.5	-0.258	0.7964
8	8:3220635:T:G	3220635	G	ADD	1536	-1.137	4.407	-9.774	7.5	-0.258	0.7964
8	8:3221939:G:A	3221939	A	ADD	1536	-1.137	4.407	-9.774	7.5	-0.258	0.7964
8	8:3223127:C:T	3223127	T	ADD	1536	-1.137	4.407	-9.774	7.5	-0.258	0.7964
8	8:3223776:A:G	3223776	G	ADD	1536	-1.137	4.407	-9.774	7.5	-0.258	0.7964
8	8:3224451:G:T	3224451	T	ADD	1536	-1.137	4.407	-9.774	7.5	-0.258	0.7964
8	8:3224476:A:C	3224476	C	ADD	1536	-1.137	4.407	-9.774	7.5	-0.258	0.7964
8	8:3224561:T:C	3224561	C	ADD	1536	-1.137	4.407	-9.774	7.5	-0.258	0.7964
8	8:5211617:G:A	5211617	A	ADD	1536	-1.771	6.86	-15.22	11.68	-0.2581	0.7964
8	8:5212075:C:T	5212075	T	ADD	1536	-1.771	6.86	-15.22	11.68	-0.2581	0.7964
8	8:5212537:C:G	5212537	G	ADD	1536	-1.771	6.86	-15.22	11.68	-0.2581	0.7964
8	8:5212562:T:C	5212562	C	ADD	1536	-1.771	6.86	-15.22	11.68	-0.2581	0.7964
8	8:144058531:A:G	144058531	G	ADD	1536	1.678	6.502	-11.07	14.42	0.2581	0.7964
8	8:144058542:C:T	144058542	T	ADD	1536	1.678	6.502	-11.07	14.42	0.2581	0.7964
8	8:144058625:G:A	144058625	A	ADD	1536	1.678	6.502	-11.07	14.42	0.2581	0.7964
8	8:144058656:G:T	144058656	T	ADD	1536	1.678	6.502	-11.07	14.42	0.2581	0.7964
8	8:144059256:G:A	144059256	A	ADD	1536	1.678	6.502	-11.07	14.42	0.2581	0.7964
8	8:144059502:C:A	144059502	A	ADD	1536	1.678	6.502	-11.07	14.42	0.2581	0.7964
8	8:144059550:G:A	144059550	A	ADD	1536	1.678	6.502	-11.07	14.42	0.2581	0.7964
8	8:144059618:A:G	144059618	G	ADD	1536	1.678	6.502	-11.07	14.42	0.2581	0.7964
8	8:144061465:T:C	144061465	C	ADD	1536	1.678	6.502	-11.07	14.42	0.2581	0.7964
9	9:92966881:G:A	92966881	A	ADD	1536	-1.441	5.585	-12.39	9.504	-0.2581	0.7964
11	11:15023977:C:T	15023977	T	ADD	1536	-1.511	5.857	-12.99	9.967	-0.258	0.7964
11	11:15026465:G:A	15026465	A	ADD	1536	-1.511	5.857	-12.99	9.967	-0.258	0.7964
11	11:23509048:C:A	23509048	A	ADD	1536	-1.9	7.361	-16.33	12.53	-0.2581	0.7964
11	11:44025878:G:A	44025878	A	ADD	1536	-1.136	4.402	-9.764	7.492	-0.258	0.7964
11	11:44026149:T:C	44026149	C	ADD	1536	-1.136	4.402	-9.764	7.492	-0.258	0.7964
12	12:21291501:T:C	21291501	C	ADD	1536	1.096	4.248	-7.229	9.421	0.258	0.7964
12	12:21303528:G:A	21303528	A	ADD	1536	1.096	4.248	-7.229	9.421	0.258	0.7964
13	13:47862822:A:C	47862822	C	ADD	1536	2.293	8.886	-15.12	19.71	0.2581	0.7964
13	13:47862887:A:C	47862887	C	ADD	1536	2.293	8.886	-15.12	19.71	0.2581	0.7964
13	13:47866437:A:T	47866437	T	ADD	1536	2.293	8.886	-15.12	19.71	0.2581	0.7964
13	13:47866562:A:G	47866562	G	ADD	1536	2.293	8.886	-15.12	19.71	0.2581	0.7964
13	13:50267486:T:G	50267486	T	ADD	1536	1.118	4.331	-7.371	9.607	0.2581	0.7964
13	13:50267748:A:C	50267748	A	ADD	1536	1.118	4.331	-7.371	9.607	0.2581	0.7964
13	13:50269745:C:T	50269745	C	ADD	1536	1.118	4.331	-7.371	9.607	0.2581	0.7964
13	13:50271072:G:A	50271072	G	ADD	1536	1.118	4.331	-7.371	9.607	0.2581	0.7964
13	13:50271566:A:C	50271566	A	ADD	1536	1.118	4.331	-7.371	9.607	0.2581	0.7964
13	13:50273831:T:C	50273831	T	ADD	1536	1.118	4.331	-7.371	9.607	0.2581	0.7964
13	13:50273970:C:T	50273970	C	ADD	1536	1.118	4.331	-7.371	9.607	0.2581	0.7964
13	13:50282413:G:C	50282413	G	ADD	1536	1.118	4.331	-7.371	9.607	0.2581	0.7964
13	13:50285551:G:A	50285551	G	ADD	1536	1.118	4.331	-7.371	9.607	0.2581	0.7964
13	13:50287894:T:C	50287894	T	ADD	1536	1.118	4.331	-7.371	9.607	0.2581	0.7964
13	13:50288725:C:T	50288725	C	ADD	1536	1.118	4.331	-7.371	9.607	0.2581	0.7964
13	13:50290675:A:C	50290675	A	ADD	1536	1.118	4.331	-7.371	9.607	0.2581	0.7964
13	13:50298570:G:T	50298570	G	ADD	1536	1.118	4.331	-7.371	9.607	0.2581	0.7964
13	13:50301658:T:C	50301658	T	ADD	1536	1.118	4.331	-7.371	9.607	0.2581	0.7964
13	13:50301925:C:T	50301925	C	ADD	1536	1.118	4.331	-7.371	9.607	0.2581	0.7964
13	13:50302049:C:T	50302049	C	ADD	1536	1.118	4.331	-7.371	9.607	0.2581	0.7964
13	13:50302153:C:T	50302153	C	ADD	1536	1.118	4.331	-7.371	9.607	0.2581	0.7964
13	13:50310340:T:C	50310340	T	ADD	1536	1.118	4.331	-7.371	9.607	0.2581	0.7964
13	13:51788053:G:A	51788053	A	ADD	1536	-1.246	4.83	-10.71	8.22	-0.2581	0.7964
14	14:59562080:C:A	59562080	A	ADD	1536	-1.902	7.37	-16.35	12.54	-0.258	0.7964
14	14:76532427:C:G	76532427	G	ADD	1536	-1.615	6.258	-13.88	10.65	-0.2581	0.7964
14	14:76532693:G:A	76532693	A	ADD	1536	-1.615	6.258	-13.88	10.65	-0.2581	0.7964
14	14:76535147:G:A	76535147	A	ADD	1536	-1.615	6.258	-13.88	10.65	-0.2581	0.7964
14	14:78794849:G:C	78794849	C	ADD	1536	1.149	4.452	-7.576	9.874	0.258	0.7964
18	18:67568249:A:G	67568249	G	ADD	1536	1.204	4.665	-7.939	10.35	0.2581	0.7964
18	18:70472285:A:C	70472285	C	ADD	1536	1.143	4.428	-7.537	9.822	0.258	0.7964
18	18:74315332:G:A	74315332	G	ADD	1536	1.069	4.144	-7.053	9.192	0.258	0.7964
19	19:5492927:G:A	5492927	A	ADD	1536	2.46	9.533	-16.22	21.14	0.2581	0.7964
20	20:60447532:C:G	60447532	G	ADD	1536	1.361	5.272	-8.973	11.69	0.2581	0.7964
21	21:43556732:C:A	43556732	A	ADD	1536	1.463	5.668	-9.646	12.57	0.2581	0.7964
21	21:43556801:C:T	43556801	T	ADD	1536	1.463	5.668	-9.646	12.57	0.2581	0.7964
1	1:81012884:T:C	81012884	C	ADD	1536	1.277	4.952	-8.428	10.98	0.2579	0.7965
1	1:81398343:G:A	81398343	A	ADD	1536	-1.467	5.687	-12.61	9.681	-0.2579	0.7965
2	2:20313102:C:A	20313102	A	ADD	1536	-1.14	4.42	-9.802	7.522	-0.2579	0.7965
2	2:59502645:G:A	59502645	A	ADD	1536	-1.216	4.714	-10.46	8.024	-0.2579	0.7965
2	2:143942863:G:A	143942863	A	ADD	1536	1.774	6.881	-11.71	15.26	0.2579	0.7965
2	2:182232957:G:C	182232957	C	ADD	1536	1.278	4.955	-8.434	10.99	0.2579	0.7965
2	2:234834437:G:A	234834437	A	ADD	1536	-1.358	5.266	-11.68	8.962	-0.258	0.7965
2	2:234834634:G:C	234834634	C	ADD	1536	-1.358	5.266	-11.68	8.962	-0.258	0.7965
2	2:234835170:C:T	234835170	T	ADD	1536	-1.358	5.266	-11.68	8.962	-0.258	0.7965
2	2:234835659:C:T	234835659	T	ADD	1536	-1.358	5.266	-11.68	8.962	-0.258	0.7965
3	3:3862026:C:G	3862026	G	ADD	1536	1.447	5.611	-9.55	12.45	0.2579	0.7965
3	3:32667223:T:G	32667223	G	ADD	1536	-1.252	4.855	-10.77	8.264	-0.2579	0.7965
3	3:35366960:A:C	35366960	C	ADD	1536	2.043	7.919	-13.48	17.56	0.258	0.7965
3	3:35368994:G:C	35368994	C	ADD	1536	2.043	7.919	-13.48	17.56	0.258	0.7965
3	3:174273874:G:A	174273874	A	ADD	1536	-1.135	4.4	-9.759	7.489	-0.2579	0.7965
4	4:34683285:C:T	34683285	T	ADD	1536	1.262	4.892	-8.327	10.85	0.2579	0.7965
4	4:69730377:G:A	69730377	A	ADD	1536	1.431	5.55	-9.446	12.31	0.2579	0.7965
4	4:182278007:G:C	182278007	G	ADD	1536	-1.15	4.458	-9.888	7.589	-0.2579	0.7965
5	5:166056734:C:T	166056734	T	ADD	1536	-2.283	8.852	-19.63	15.07	-0.258	0.7965
5	5:166058892:G:T	166058892	T	ADD	1536	-2.283	8.852	-19.63	15.07	-0.258	0.7965
6	6:16149092:T:C	16149092	C	ADD	1536	-1.319	5.116	-11.35	8.707	-0.2579	0.7965
6	6:16149217:T:G	16149217	G	ADD	1536	-1.319	5.116	-11.35	8.707	-0.2579	0.7965
6	6:31406190:T:G	31406190	G	ADD	1536	1.634	6.334	-10.78	14.05	0.2579	0.7965
6	6:32590635:A:T	32590635	T	ADD	1536	1.36	5.272	-8.973	11.69	0.2579	0.7965
6	6:32590899:G:T	32590899	T	ADD	1536	1.36	5.272	-8.973	11.69	0.2579	0.7965
6	6:32590916:A:G	32590916	G	ADD	1536	1.36	5.272	-8.973	11.69	0.2579	0.7965
6	6:32590953:T:C	32590953	C	ADD	1536	1.36	5.272	-8.973	11.69	0.2579	0.7965
6	6:32591138:G:A	32591138	A	ADD	1536	1.36	5.272	-8.973	11.69	0.2579	0.7965
6	6:32591141:G:A	32591141	A	ADD	1536	1.36	5.272	-8.973	11.69	0.2579	0.7965
6	6:44280637:C:T	44280637	T	ADD	1536	1.592	6.172	-10.51	13.69	0.2579	0.7965
6	6:57299092:A:G	57299092	G	ADD	1536	-1.122	4.348	-9.644	7.401	-0.2579	0.7965
6	6:69715266:T:C	69715266	C	ADD	1536	1.901	7.37	-12.54	16.34	0.2579	0.7965
6	6:69715577:G:C	69715577	C	ADD	1536	1.901	7.37	-12.54	16.34	0.2579	0.7965
6	6:76005744:C:T	76005744	T	ADD	1536	1.592	6.172	-10.51	13.69	0.2579	0.7965
6	6:76006489:A:G	76006489	G	ADD	1536	1.592	6.172	-10.51	13.69	0.2579	0.7965
6	6:76007014:T:C	76007014	C	ADD	1536	1.592	6.172	-10.51	13.69	0.2579	0.7965
6	6:76008368:C:T	76008368	T	ADD	1536	1.592	6.172	-10.51	13.69	0.2579	0.7965
6	6:76013485:G:A	76013485	A	ADD	1536	1.592	6.172	-10.51	13.69	0.2579	0.7965
7	7:709497:G:A	709497	A	ADD	1536	1.798	6.969	-11.86	15.46	0.2579	0.7965
7	7:709566:G:A	709566	A	ADD	1536	1.798	6.969	-11.86	15.46	0.2579	0.7965
7	7:718449:G:A	718449	A	ADD	1536	1.798	6.969	-11.86	15.46	0.2579	0.7965
7	7:12514360:T:C	12514360	C	ADD	1536	1.553	6.022	-10.25	13.36	0.2579	0.7965
7	7:12514425:T:C	12514425	C	ADD	1536	1.553	6.022	-10.25	13.36	0.2579	0.7965
7	7:12514482:C:T	12514482	T	ADD	1536	1.553	6.022	-10.25	13.36	0.2579	0.7965
7	7:12514598:C:G	12514598	G	ADD	1536	1.553	6.022	-10.25	13.36	0.2579	0.7965
7	7:12514639:A:G	12514639	G	ADD	1536	1.553	6.022	-10.25	13.36	0.2579	0.7965
7	7:12514681:G:A	12514681	A	ADD	1536	1.553	6.022	-10.25	13.36	0.2579	0.7965
7	7:12514717:T:C	12514717	C	ADD	1536	1.553	6.022	-10.25	13.36	0.2579	0.7965
7	7:12514831:C:T	12514831	T	ADD	1536	1.553	6.022	-10.25	13.36	0.2579	0.7965
7	7:12514844:G:A	12514844	A	ADD	1536	1.553	6.022	-10.25	13.36	0.2579	0.7965
7	7:12515062:G:A	12515062	A	ADD	1536	1.553	6.022	-10.25	13.36	0.2579	0.7965
7	7:12515861:T:C	12515861	C	ADD	1536	1.553	6.022	-10.25	13.36	0.2579	0.7965
7	7:12515906:G:A	12515906	A	ADD	1536	1.553	6.022	-10.25	13.36	0.2579	0.7965
7	7:12518123:A:C	12518123	C	ADD	1536	1.553	6.022	-10.25	13.36	0.2579	0.7965
7	7:12518425:G:T	12518425	T	ADD	1536	1.553	6.022	-10.25	13.36	0.2579	0.7965
7	7:12518531:T:C	12518531	C	ADD	1536	1.553	6.022	-10.25	13.36	0.2579	0.7965
7	7:12519212:G:A	12519212	A	ADD	1536	1.553	6.022	-10.25	13.36	0.2579	0.7965
7	7:12519715:A:G	12519715	G	ADD	1536	1.553	6.022	-10.25	13.36	0.2579	0.7965
7	7:12520339:C:T	12520339	T	ADD	1536	1.553	6.022	-10.25	13.36	0.2579	0.7965
7	7:12520600:A:T	12520600	T	ADD	1536	1.553	6.022	-10.25	13.36	0.2579	0.7965
7	7:12520669:G:A	12520669	A	ADD	1536	1.553	6.022	-10.25	13.36	0.2579	0.7965
7	7:12523650:C:T	12523650	T	ADD	1536	1.553	6.022	-10.25	13.36	0.2579	0.7965
7	7:33601074:C:T	33601074	T	ADD	1536	1.303	5.053	-8.601	11.21	0.2579	0.7965
7	7:90054842:T:G	90054842	G	ADD	1536	-1.791	6.946	-15.4	11.82	-0.2579	0.7965
7	7:129214387:A:G	129214387	A	ADD	1536	1.588	6.155	-10.48	13.65	0.2579	0.7965
7	7:156774733:T:C	156774733	C	ADD	1536	-1.218	4.723	-10.48	8.039	-0.258	0.7965
8	8:18507507:C:T	18507507	T	ADD	1536	1.248	4.837	-8.232	10.73	0.2579	0.7965
8	8:18507697:C:T	18507697	T	ADD	1536	1.248	4.837	-8.232	10.73	0.2579	0.7965
8	8:71245320:T:C	71245320	C	ADD	1536	-2.23	8.643	-19.17	14.71	-0.258	0.7965
8	8:92052619:C:A	92052619	A	ADD	1536	-1.22	4.73	-10.49	8.051	-0.2579	0.7965
8	8:110262066:T:C	110262066	C	ADD	1536	-1.109	4.3	-9.537	7.319	-0.258	0.7965
8	8:120186894:T:C	120186894	C	ADD	1536	-1.399	5.425	-12.03	9.234	-0.2579	0.7965
9	9:136194595:T:C	136194595	C	ADD	1536	-1.199	4.646	-10.31	7.908	-0.258	0.7965
14	14:65270024:A:G	65270024	G	ADD	1536	1.127	4.37	-7.438	9.693	0.2579	0.7965
15	15:48110442:T:C	48110442	C	ADD	1536	-1.89	7.327	-16.25	12.47	-0.2579	0.7965
15	15:48110693:T:C	48110693	C	ADD	1536	-1.89	7.327	-16.25	12.47	-0.2579	0.7965
15	15:48112084:G:A	48112084	A	ADD	1536	-1.89	7.327	-16.25	12.47	-0.2579	0.7965
16	16:83762001:A:G	83762001	G	ADD	1536	-1.259	4.881	-10.83	8.308	-0.2579	0.7965
16	16:83762022:A:G	83762022	G	ADD	1536	-1.259	4.881	-10.83	8.308	-0.2579	0.7965
20	20:12202151:G:A	12202151	A	ADD	1536	1.397	5.418	-9.222	12.02	0.2579	0.7965
21	21:18927916:A:G	18927916	G	ADD	1536	1.557	6.035	-10.27	13.39	0.2579	0.7965
21	21:18928644:A:G	18928644	G	ADD	1536	1.557	6.035	-10.27	13.39	0.2579	0.7965
21	21:23217172:A:T	23217172	T	ADD	1536	-2.404	9.32	-20.67	15.86	-0.2579	0.7965
21	21:23217507:A:G	23217507	G	ADD	1536	-2.404	9.32	-20.67	15.86	-0.2579	0.7965
21	21:23217746:C:G	23217746	G	ADD	1536	-2.404	9.32	-20.67	15.86	-0.2579	0.7965
21	21:38116272:G:A	38116272	A	ADD	1536	-1.6	6.203	-13.76	10.56	-0.2579	0.7965
1	1:218103796:T:C	218103796	C	ADD	1536	-1.192	4.626	-10.26	7.874	-0.2577	0.7966
1	1:218104702:A:G	218104702	G	ADD	1536	-1.192	4.626	-10.26	7.874	-0.2577	0.7966
1	1:218107173:A:C	218107173	C	ADD	1536	-1.192	4.626	-10.26	7.874	-0.2577	0.7966
1	1:221594969:A:G	221594969	G	ADD	1536	1.304	5.057	-8.608	11.22	0.2578	0.7966
1	1:239312688:G:A	239312688	A	ADD	1536	-1.201	4.657	-10.33	7.926	-0.2578	0.7966
2	2:170008644:A:G	170008644	G	ADD	1536	1.891	7.336	-12.49	16.27	0.2578	0.7966
2	2:206445115:G:A	206445115	A	ADD	1536	1.111	4.308	-7.333	9.554	0.2578	0.7966
2	2:217794848:C:A	217794848	A	ADD	1536	-1.477	5.728	-12.7	9.749	-0.2578	0.7966
3	3:85147735:C:A	85147735	A	ADD	1536	-1.183	4.591	-10.18	7.815	-0.2578	0.7966
3	3:85153974:C:T	85153974	T	ADD	1536	-1.183	4.591	-10.18	7.815	-0.2578	0.7966
3	3:85155832:A:G	85155832	G	ADD	1536	-1.183	4.591	-10.18	7.815	-0.2578	0.7966
3	3:85165263:G:T	85165263	T	ADD	1536	-1.183	4.591	-10.18	7.815	-0.2578	0.7966
3	3:85188578:A:T	85188578	T	ADD	1536	-1.183	4.591	-10.18	7.815	-0.2578	0.7966
3	3:85191667:C:T	85191667	T	ADD	1536	-1.183	4.591	-10.18	7.815	-0.2578	0.7966
3	3:85192235:T:C	85192235	C	ADD	1536	-1.183	4.591	-10.18	7.815	-0.2578	0.7966
3	3:85196252:G:A	85196252	A	ADD	1536	-1.183	4.591	-10.18	7.815	-0.2578	0.7966
3	3:142633555:G:C	142633555	C	ADD	1536	-1.292	5.012	-11.12	8.532	-0.2578	0.7966
4	4:12471651:A:G	12471651	G	ADD	1536	1.466	5.687	-9.681	12.61	0.2578	0.7966
4	4:24632648:T:G	24632648	G	ADD	1536	-2.29	8.883	-19.7	15.12	-0.2578	0.7966
4	4:24632665:A:T	24632665	T	ADD	1536	-2.29	8.883	-19.7	15.12	-0.2578	0.7966
4	4:24632669:T:G	24632669	G	ADD	1536	-2.29	8.883	-19.7	15.12	-0.2578	0.7966
4	4:24632812:A:C	24632812	C	ADD	1536	-2.29	8.883	-19.7	15.12	-0.2578	0.7966
4	4:57162563:A:G	57162563	G	ADD	1536	1.463	5.675	-9.66	12.59	0.2578	0.7966
4	4:111661247:T:C	111661247	C	ADD	1536	-2.025	7.857	-17.42	13.37	-0.2577	0.7966
4	4:190259956:G:A	190259956	A	ADD	1536	1.198	4.648	-7.912	10.31	0.2578	0.7966
4	4:190262985:C:A	190262985	A	ADD	1536	1.198	4.648	-7.912	10.31	0.2578	0.7966
4	4:190265896:C:T	190265896	T	ADD	1536	1.198	4.648	-7.912	10.31	0.2578	0.7966
4	4:190267991:C:A	190267991	A	ADD	1536	1.198	4.648	-7.912	10.31	0.2578	0.7966
4	4:190268772:C:T	190268772	T	ADD	1536	1.198	4.648	-7.912	10.31	0.2578	0.7966
4	4:190269520:C:T	190269520	T	ADD	1536	1.198	4.648	-7.912	10.31	0.2578	0.7966
5	5:31422137:T:C	31422137	C	ADD	1536	-1.415	5.489	-12.17	9.343	-0.2578	0.7966
5	5:36269551:G:C	36269551	G	ADD	1536	-1.182	4.587	-10.17	7.808	-0.2578	0.7966
5	5:36270874:A:G	36270874	A	ADD	1536	-1.182	4.587	-10.17	7.808	-0.2578	0.7966
5	5:36270915:A:G	36270915	A	ADD	1536	-1.182	4.587	-10.17	7.808	-0.2578	0.7966
5	5:36271820:G:T	36271820	G	ADD	1536	-1.182	4.587	-10.17	7.808	-0.2578	0.7966
5	5:78236503:C:T	78236503	C	ADD	1536	-1.235	4.788	-10.62	8.151	-0.2578	0.7966
5	5:80298229:G:A	80298229	A	ADD	1536	-2.196	8.519	-18.89	14.5	-0.2577	0.7966
5	5:80298403:G:A	80298403	A	ADD	1536	-2.196	8.519	-18.89	14.5	-0.2577	0.7966
5	5:164693982:G:A	164693982	G	ADD	1536	-1.089	4.224	-9.367	7.19	-0.2578	0.7966
6	6:53524884:A:G	53524884	G	ADD	1536	1.355	5.258	-8.951	11.66	0.2577	0.7966
6	6:65149185:T:A	65149185	T	ADD	1536	1.093	4.239	-7.216	9.402	0.2578	0.7966
6	6:131165440:C:T	131165440	T	ADD	1536	-1.241	4.813	-10.67	8.193	-0.2578	0.7966
6	6:131165491:A:G	131165491	G	ADD	1536	-1.241	4.813	-10.67	8.193	-0.2578	0.7966
6	6:131166108:C:T	131166108	T	ADD	1536	-1.241	4.813	-10.67	8.193	-0.2578	0.7966
6	6:131168339:A:G	131168339	G	ADD	1536	-1.241	4.813	-10.67	8.193	-0.2578	0.7966
6	6:131170610:G:A	131170610	A	ADD	1536	-1.241	4.813	-10.67	8.193	-0.2578	0.7966
6	6:131171178:G:C	131171178	C	ADD	1536	-1.241	4.813	-10.67	8.193	-0.2578	0.7966
6	6:131171529:A:T	131171529	T	ADD	1536	-1.241	4.813	-10.67	8.193	-0.2578	0.7966
7	7:36112365:G:A	36112365	A	ADD	1536	1.501	5.823	-9.912	12.91	0.2578	0.7966
7	7:77027076:A:C	77027076	C	ADD	1536	1.092	4.237	-7.212	9.396	0.2577	0.7966
8	8:13535982:A:G	13535982	G	ADD	1536	1.507	5.843	-9.946	12.96	0.2578	0.7966
8	8:13536378:C:G	13536378	G	ADD	1536	1.507	5.843	-9.946	12.96	0.2578	0.7966
8	8:13537050:A:T	13537050	T	ADD	1536	1.507	5.843	-9.946	12.96	0.2578	0.7966
8	8:13537834:C:G	13537834	G	ADD	1536	1.507	5.843	-9.946	12.96	0.2578	0.7966
8	8:13538038:A:T	13538038	T	ADD	1536	1.507	5.843	-9.946	12.96	0.2578	0.7966
8	8:13538426:G:A	13538426	A	ADD	1536	1.507	5.843	-9.946	12.96	0.2578	0.7966
8	8:17180926:C:T	17180926	C	ADD	1536	1.341	5.203	-8.857	11.54	0.2578	0.7966
8	8:83352877:C:A	83352877	A	ADD	1536	-1.166	4.524	-10.03	7.7	-0.2578	0.7966
10	10:2620321:G:C	2620321	C	ADD	1536	1.137	4.411	-7.509	9.784	0.2578	0.7966
10	10:105613329:G:A	105613329	A	ADD	1536	1.522	5.903	-10.05	13.09	0.2578	0.7966
11	11:38675837:C:T	38675837	T	ADD	1536	1.222	4.739	-8.067	10.51	0.2578	0.7966
11	11:38675946:C:T	38675946	T	ADD	1536	1.222	4.739	-8.067	10.51	0.2578	0.7966
11	11:38676513:T:A	38676513	A	ADD	1536	1.222	4.739	-8.067	10.51	0.2578	0.7966
11	11:93660950:C:T	93660950	T	ADD	1536	-1.269	4.922	-10.92	8.379	-0.2578	0.7966
12	12:68864308:G:A	68864308	G	ADD	1536	-1.123	4.357	-9.663	7.417	-0.2578	0.7966
12	12:100920234:A:G	100920234	G	ADD	1536	1.545	5.992	-10.2	13.29	0.2578	0.7966
12	12:100922181:G:A	100922181	A	ADD	1536	1.545	5.992	-10.2	13.29	0.2578	0.7966
13	13:60804361:T:G	60804361	G	ADD	1536	-1.099	4.261	-9.451	7.253	-0.2578	0.7966
14	14:95232683:G:A	95232683	A	ADD	1536	-1.561	6.054	-13.43	10.3	-0.2578	0.7966
15	15:91320531:G:A	91320531	A	ADD	1536	-1.978	7.673	-17.02	13.06	-0.2578	0.7966
15	15:91325761:T:G	91325761	G	ADD	1536	-1.978	7.673	-17.02	13.06	-0.2578	0.7966
15	15:91333475:G:A	91333475	A	ADD	1536	-1.978	7.673	-17.02	13.06	-0.2578	0.7966
15	15:91334730:G:A	91334730	A	ADD	1536	-1.978	7.673	-17.02	13.06	-0.2578	0.7966
15	15:91337086:G:T	91337086	T	ADD	1536	-1.978	7.673	-17.02	13.06	-0.2578	0.7966
15	15:91338077:C:T	91338077	T	ADD	1536	-1.978	7.673	-17.02	13.06	-0.2578	0.7966
15	15:91338160:T:G	91338160	G	ADD	1536	-1.978	7.673	-17.02	13.06	-0.2578	0.7966
15	15:91339662:C:T	91339662	T	ADD	1536	-1.978	7.673	-17.02	13.06	-0.2578	0.7966
15	15:91339664:C:T	91339664	T	ADD	1536	-1.978	7.673	-17.02	13.06	-0.2578	0.7966
15	15:95739380:A:C	95739380	C	ADD	1536	1.101	4.274	-7.275	9.477	0.2577	0.7966
16	16:9516992:A:G	9516992	G	ADD	1536	-1.209	4.692	-10.41	7.987	-0.2577	0.7966
16	16:26510708:G:A	26510708	A	ADD	1536	1.202	4.66	-7.932	10.33	0.2578	0.7966
17	17:5065299:C:T	5065299	T	ADD	1536	-1.562	6.058	-13.43	10.31	-0.2578	0.7966
18	18:6888385:A:C	6888385	A	ADD	1536	1.142	4.429	-7.539	9.822	0.2578	0.7966
20	20:23458390:T:G	23458390	G	ADD	1536	-1.173	4.551	-10.09	7.746	-0.2578	0.7966
20	20:23459810:A:C	23459810	C	ADD	1536	-1.173	4.551	-10.09	7.746	-0.2578	0.7966
2	2:1549628:A:G	1549628	G	ADD	1536	-1.396	5.419	-12.02	9.225	-0.2576	0.7967
2	2:1549809:A:G	1549809	G	ADD	1536	-1.396	5.419	-12.02	9.225	-0.2576	0.7967
3	3:121988505:T:C	121988505	C	ADD	1536	-1.077	4.179	-9.268	7.115	-0.2577	0.7967
3	3:191760451:G:A	191760451	A	ADD	1536	-1.301	5.05	-11.2	8.597	-0.2577	0.7967
3	3:191760905:G:A	191760905	A	ADD	1536	-1.301	5.05	-11.2	8.597	-0.2577	0.7967
3	3:191761315:C:T	191761315	T	ADD	1536	-1.301	5.05	-11.2	8.597	-0.2577	0.7967
3	3:191761940:T:G	191761940	G	ADD	1536	-1.301	5.05	-11.2	8.597	-0.2577	0.7967
3	3:191762853:T:C	191762853	C	ADD	1536	-1.301	5.05	-11.2	8.597	-0.2577	0.7967
3	3:191763605:A:G	191763605	G	ADD	1536	-1.301	5.05	-11.2	8.597	-0.2577	0.7967
3	3:191764374:T:C	191764374	C	ADD	1536	-1.301	5.05	-11.2	8.597	-0.2577	0.7967
3	3:191765413:T:A	191765413	A	ADD	1536	-1.301	5.05	-11.2	8.597	-0.2577	0.7967
4	4:10104103:C:G	10104103	G	ADD	1536	1.131	4.389	-7.471	9.733	0.2577	0.7967
4	4:31128249:T:A	31128249	T	ADD	1536	-1.338	5.192	-11.51	8.838	-0.2577	0.7967
5	5:29520138:C:G	29520138	G	ADD	1536	-1.222	4.741	-10.51	8.071	-0.2577	0.7967
5	5:81031962:A:C	81031962	C	ADD	1536	-1.787	6.935	-15.38	11.8	-0.2577	0.7967
5	5:147560454:T:C	147560454	C	ADD	1536	-1.127	4.374	-9.699	7.445	-0.2577	0.7967
5	5:147560916:C:T	147560916	T	ADD	1536	-1.127	4.374	-9.699	7.445	-0.2577	0.7967
5	5:147561609:C:A	147561609	A	ADD	1536	-1.127	4.374	-9.699	7.445	-0.2577	0.7967
5	5:147561630:A:G	147561630	G	ADD	1536	-1.127	4.374	-9.699	7.445	-0.2577	0.7967
5	5:147562116:T:A	147562116	A	ADD	1536	-1.127	4.374	-9.699	7.445	-0.2577	0.7967
5	5:147563455:C:A	147563455	A	ADD	1536	-1.127	4.374	-9.699	7.445	-0.2577	0.7967
5	5:147563463:G:A	147563463	A	ADD	1536	-1.127	4.374	-9.699	7.445	-0.2577	0.7967
5	5:147563477:T:C	147563477	C	ADD	1536	-1.127	4.374	-9.699	7.445	-0.2577	0.7967
5	5:147563804:T:C	147563804	C	ADD	1536	-1.127	4.374	-9.699	7.445	-0.2577	0.7967
5	5:149190248:C:G	149190248	G	ADD	1536	-1.829	7.101	-15.75	12.09	-0.2576	0.7967
5	5:149190799:G:A	149190799	A	ADD	1536	-1.829	7.101	-15.75	12.09	-0.2576	0.7967
6	6:27627768:G:C	27627768	C	ADD	1536	2.24	8.693	-14.8	19.28	0.2577	0.7967
6	6:27648853:T:C	27648853	C	ADD	1536	2.24	8.693	-14.8	19.28	0.2577	0.7967
6	6:27689939:T:C	27689939	C	ADD	1536	2.24	8.693	-14.8	19.28	0.2577	0.7967
6	6:29006844:A:G	29006844	G	ADD	1536	1.341	5.202	-8.856	11.54	0.2577	0.7967
6	6:29010803:C:A	29010803	A	ADD	1536	1.341	5.202	-8.856	11.54	0.2577	0.7967
6	6:31078274:G:C	31078274	C	ADD	1536	-1.338	5.194	-11.52	8.843	-0.2576	0.7967
6	6:31078615:T:C	31078615	C	ADD	1536	-1.338	5.194	-11.52	8.843	-0.2576	0.7967
6	6:38903852:T:C	38903852	C	ADD	1536	1.133	4.397	-7.485	9.75	0.2576	0.7967
6	6:91780857:C:G	91780857	G	ADD	1536	1.72	6.673	-11.36	14.8	0.2577	0.7967
6	6:91780938:C:A	91780938	A	ADD	1536	1.72	6.673	-11.36	14.8	0.2577	0.7967
6	6:91781177:G:A	91781177	A	ADD	1536	1.72	6.673	-11.36	14.8	0.2577	0.7967
6	6:133806318:A:G	133806318	G	ADD	1536	-1.522	5.907	-13.1	10.06	-0.2577	0.7967
7	7:76038059:G:A	76038059	A	ADD	1536	1.474	5.722	-9.74	12.69	0.2576	0.7967
7	7:147163432:A:G	147163432	G	ADD	1536	-1.165	4.52	-10.02	7.694	-0.2577	0.7967
8	8:2666877:A:C	2666877	C	ADD	1536	-1.126	4.369	-9.689	7.437	-0.2577	0.7967
8	8:11475601:C:T	11475601	T	ADD	1536	-1.567	6.08	-13.48	10.35	-0.2577	0.7967
8	8:23407070:C:A	23407070	A	ADD	1536	-1.121	4.349	-9.645	7.403	-0.2577	0.7967
8	8:121050233:C:T	121050233	T	ADD	1536	-1.618	6.279	-13.92	10.69	-0.2577	0.7967
8	8:121056411:A:T	121056411	T	ADD	1536	-1.618	6.279	-13.92	10.69	-0.2577	0.7967
9	9:93100412:C:T	93100412	C	ADD	1536	1.102	4.277	-7.281	9.485	0.2577	0.7967
9	9:93100668:A:G	93100668	A	ADD	1536	1.102	4.277	-7.281	9.485	0.2577	0.7967
9	9:93100799:C:T	93100799	C	ADD	1536	1.102	4.277	-7.281	9.485	0.2577	0.7967
10	10:55655166:C:A	55655166	A	ADD	1536	-1.726	6.697	-14.85	11.4	-0.2577	0.7967
10	10:55655275:C:T	55655275	T	ADD	1536	-1.726	6.697	-14.85	11.4	-0.2577	0.7967
10	10:55655373:T:A	55655373	A	ADD	1536	-1.726	6.697	-14.85	11.4	-0.2577	0.7967
10	10:55655640:G:A	55655640	A	ADD	1536	-1.726	6.697	-14.85	11.4	-0.2577	0.7967
10	10:55655675:C:T	55655675	T	ADD	1536	-1.726	6.697	-14.85	11.4	-0.2577	0.7967
10	10:55655688:T:G	55655688	G	ADD	1536	-1.726	6.697	-14.85	11.4	-0.2577	0.7967
10	10:55656337:C:G	55656337	G	ADD	1536	-1.726	6.697	-14.85	11.4	-0.2577	0.7967
10	10:55657197:C:A	55657197	A	ADD	1536	-1.726	6.697	-14.85	11.4	-0.2577	0.7967
11	11:33387187:G:A	33387187	A	ADD	1536	2.166	8.403	-14.3	18.64	0.2577	0.7967
12	12:3864404:C:T	3864404	C	ADD	1536	-1.303	5.056	-11.21	8.607	-0.2577	0.7967
12	12:42035006:T:G	42035006	G	ADD	1536	1.11	4.308	-7.333	9.553	0.2577	0.7967
12	12:81435546:A:G	81435546	A	ADD	1536	-1.125	4.367	-9.685	7.435	-0.2577	0.7967
12	12:81441892:T:C	81441892	T	ADD	1536	-1.125	4.367	-9.685	7.435	-0.2577	0.7967
12	12:81448990:G:C	81448990	G	ADD	1536	-1.125	4.367	-9.685	7.435	-0.2577	0.7967
12	12:96292590:A:G	96292590	G	ADD	1536	1.856	7.204	-12.26	15.98	0.2577	0.7967
12	12:96293898:C:T	96293898	T	ADD	1536	1.856	7.204	-12.26	15.98	0.2577	0.7967
12	12:96294491:C:T	96294491	T	ADD	1536	1.856	7.204	-12.26	15.98	0.2577	0.7967
12	12:96299449:C:A	96299449	A	ADD	1536	1.856	7.204	-12.26	15.98	0.2577	0.7967
12	12:96299636:C:T	96299636	T	ADD	1536	1.856	7.204	-12.26	15.98	0.2577	0.7967
13	13:101522612:A:G	101522612	G	ADD	1536	1.116	4.331	-7.373	9.605	0.2577	0.7967
13	13:101573401:G:A	101573401	G	ADD	1536	1.07	4.152	-7.068	9.207	0.2576	0.7967
14	14:65634318:A:G	65634318	A	ADD	1536	-1.147	4.45	-9.869	7.576	-0.2577	0.7967
14	14:78558445:A:G	78558445	G	ADD	1536	-1.104	4.285	-9.502	7.294	-0.2577	0.7967
15	15:96312014:A:T	96312014	T	ADD	1536	1.486	5.765	-9.813	12.78	0.2577	0.7967
16	16:11544759:A:T	11544759	T	ADD	1536	-1.245	4.832	-10.72	8.226	-0.2576	0.7967
16	16:49895718:G:A	49895718	A	ADD	1536	1.753	6.801	-11.58	15.08	0.2577	0.7967
17	17:32983531:G:A	32983531	A	ADD	1536	-1.508	5.851	-12.98	9.96	-0.2577	0.7967
19	19:36652185:A:C	36652185	C	ADD	1536	-1.088	4.223	-9.366	7.189	-0.2576	0.7967
20	20:44531878:G:A	44531878	A	ADD	1536	-2.352	9.129	-20.24	15.54	-0.2577	0.7967
21	21:23219249:G:A	23219249	A	ADD	1536	-2.429	9.425	-20.9	16.04	-0.2577	0.7967
1	1:99170006:T:G	99170006	G	ADD	1536	1.946	7.554	-12.86	16.75	0.2576	0.7968
1	1:241530290:T:C	241530290	C	ADD	1536	-1.214	4.716	-10.46	8.029	-0.2575	0.7968
2	2:5418756:A:G	5418756	G	ADD	1536	-1.188	4.611	-10.23	7.85	-0.2576	0.7968
2	2:37454286:A:G	37454286	A	ADD	1536	1.124	4.365	-7.431	9.679	0.2575	0.7968
2	2:53694675:G:A	53694675	A	ADD	1536	-1.139	4.425	-9.812	7.533	-0.2575	0.7968
2	2:57254634:G:A	57254634	G	ADD	1536	1.118	4.338	-7.386	9.621	0.2576	0.7968
2	2:57254758:G:T	57254758	G	ADD	1536	1.118	4.338	-7.386	9.621	0.2576	0.7968
2	2:176283913:A:G	176283913	G	ADD	1536	2.09	8.113	-13.81	17.99	0.2575	0.7968
2	2:176284268:G:A	176284268	A	ADD	1536	2.09	8.113	-13.81	17.99	0.2575	0.7968
2	2:176285179:A:G	176285179	G	ADD	1536	2.09	8.113	-13.81	17.99	0.2575	0.7968
2	2:176285220:A:G	176285220	G	ADD	1536	2.09	8.113	-13.81	17.99	0.2575	0.7968
2	2:176292236:A:C	176292236	C	ADD	1536	2.09	8.113	-13.81	17.99	0.2575	0.7968
3	3:34905486:C:A	34905486	A	ADD	1536	1.156	4.49	-7.643	9.956	0.2576	0.7968
3	3:34911582:T:C	34911582	C	ADD	1536	1.156	4.49	-7.643	9.956	0.2576	0.7968
3	3:88555222:C:G	88555222	G	ADD	1536	-1.169	4.541	-10.07	7.73	-0.2575	0.7968
3	3:112526785:G:A	112526785	A	ADD	1536	-1.58	6.135	-13.6	10.44	-0.2575	0.7968
3	3:136780920:T:A	136780920	A	ADD	1536	-1.568	6.087	-13.5	10.36	-0.2576	0.7968
3	3:136782127:A:C	136782127	C	ADD	1536	-1.568	6.087	-13.5	10.36	-0.2576	0.7968
3	3:139697766:G:A	139697766	A	ADD	1536	-1.669	6.481	-14.37	11.03	-0.2576	0.7968
3	3:150025061:C:T	150025061	T	ADD	1536	-1.449	5.625	-12.47	9.577	-0.2575	0.7968
3	3:165150337:G:A	165150337	G	ADD	1536	-2.4	9.317	-20.66	15.86	-0.2575	0.7968
3	3:172098027:C:A	172098027	A	ADD	1536	1.107	4.297	-7.316	9.529	0.2575	0.7968
3	3:193125854:T:C	193125854	C	ADD	1536	-1.389	5.395	-11.96	9.185	-0.2575	0.7968
3	3:193126293:G:C	193126293	C	ADD	1536	-1.389	5.395	-11.96	9.185	-0.2575	0.7968
4	4:21059144:G:A	21059144	A	ADD	1536	-1.105	4.29	-9.514	7.304	-0.2575	0.7968
4	4:54563027:T:A	54563027	A	ADD	1536	1.113	4.322	-7.357	9.584	0.2575	0.7968
4	4:81998264:A:T	81998264	T	ADD	1536	1.157	4.493	-7.65	9.964	0.2575	0.7968
4	4:91695987:A:G	91695987	G	ADD	1536	1.664	6.462	-11	14.33	0.2575	0.7968
4	4:146495119:C:G	146495119	G	ADD	1536	-1.551	6.023	-13.36	10.25	-0.2575	0.7968
4	4:146495553:G:A	146495553	A	ADD	1536	-1.551	6.023	-13.36	10.25	-0.2575	0.7968
4	4:146495796:A:C	146495796	C	ADD	1536	-1.551	6.023	-13.36	10.25	-0.2575	0.7968
4	4:146496218:C:A	146496218	A	ADD	1536	-1.551	6.023	-13.36	10.25	-0.2575	0.7968
4	4:146500195:T:G	146500195	G	ADD	1536	-1.551	6.023	-13.36	10.25	-0.2575	0.7968
4	4:146500652:G:T	146500652	T	ADD	1536	-1.551	6.023	-13.36	10.25	-0.2575	0.7968
4	4:146500658:T:C	146500658	C	ADD	1536	-1.551	6.023	-13.36	10.25	-0.2575	0.7968
4	4:174062064:A:G	174062064	A	ADD	1536	1.375	5.341	-9.092	11.84	0.2575	0.7968
4	4:183315349:T:C	183315349	C	ADD	1536	-2.259	8.772	-19.45	14.93	-0.2575	0.7968
5	5:133005943:C:T	133005943	T	ADD	1536	2.126	8.257	-14.06	18.31	0.2575	0.7968
5	5:147543807:T:G	147543807	G	ADD	1536	-1.127	4.374	-9.7	7.447	-0.2575	0.7968
5	5:151924917:C:A	151924917	A	ADD	1536	-2.071	8.041	-17.83	13.69	-0.2575	0.7968
5	5:172150990:G:A	172150990	A	ADD	1536	2.291	8.897	-15.15	19.73	0.2575	0.7968
6	6:155766362:G:A	155766362	A	ADD	1536	1.073	4.166	-7.093	9.238	0.2575	0.7968
7	7:20773995:G:C	20773995	C	ADD	1536	-1.266	4.914	-10.9	8.366	-0.2576	0.7968
7	7:55310072:A:G	55310072	G	ADD	1536	-1.167	4.529	-10.04	7.71	-0.2576	0.7968
7	7:132811702:A:C	132811702	C	ADD	1536	1.075	4.173	-7.104	9.254	0.2576	0.7968
8	8:1832844:A:C	1832844	A	ADD	1536	1.119	4.343	-7.394	9.631	0.2575	0.7968
10	10:81954843:G:A	81954843	A	ADD	1536	-1.357	5.27	-11.69	8.971	-0.2575	0.7968
10	10:108225658:C:T	108225658	T	ADD	1536	1.34	5.202	-8.855	11.53	0.2575	0.7968
10	10:108226756:G:C	108226756	C	ADD	1536	1.34	5.202	-8.855	11.53	0.2575	0.7968
10	10:108230434:A:G	108230434	G	ADD	1536	1.34	5.202	-8.855	11.53	0.2575	0.7968
10	10:108231017:C:T	108231017	T	ADD	1536	1.34	5.202	-8.855	11.53	0.2575	0.7968
10	10:108231110:G:A	108231110	A	ADD	1536	1.34	5.202	-8.855	11.53	0.2575	0.7968
10	10:121200954:G:A	121200954	A	ADD	1536	1.491	5.79	-9.857	12.84	0.2575	0.7968
11	11:18754679:A:G	18754679	G	ADD	1536	-1.418	5.505	-12.21	9.372	-0.2575	0.7968
11	11:57369008:C:G	57369008	G	ADD	1536	-1.568	6.088	-13.5	10.36	-0.2575	0.7968
11	11:57369013:A:C	57369013	C	ADD	1536	-1.568	6.088	-13.5	10.36	-0.2575	0.7968
11	11:57369730:G:A	57369730	A	ADD	1536	-1.568	6.088	-13.5	10.36	-0.2575	0.7968
11	11:57369957:T:C	57369957	C	ADD	1536	-1.568	6.088	-13.5	10.36	-0.2575	0.7968
11	11:57370742:C:T	57370742	T	ADD	1536	-1.568	6.088	-13.5	10.36	-0.2575	0.7968
11	11:57371192:G:T	57371192	T	ADD	1536	-1.568	6.088	-13.5	10.36	-0.2575	0.7968
11	11:57371412:C:T	57371412	T	ADD	1536	-1.568	6.088	-13.5	10.36	-0.2575	0.7968
11	11:57371911:G:T	57371911	T	ADD	1536	-1.568	6.088	-13.5	10.36	-0.2575	0.7968
11	11:57371918:G:A	57371918	A	ADD	1536	-1.568	6.088	-13.5	10.36	-0.2575	0.7968
11	11:57372526:A:G	57372526	G	ADD	1536	-1.568	6.088	-13.5	10.36	-0.2575	0.7968
11	11:57374332:T:C	57374332	C	ADD	1536	-1.568	6.088	-13.5	10.36	-0.2575	0.7968
11	11:57374871:C:G	57374871	G	ADD	1536	-1.568	6.088	-13.5	10.36	-0.2575	0.7968
11	11:57374946:G:T	57374946	T	ADD	1536	-1.568	6.088	-13.5	10.36	-0.2575	0.7968
11	11:57375463:G:C	57375463	C	ADD	1536	-1.568	6.088	-13.5	10.36	-0.2575	0.7968
11	11:57376131:G:A	57376131	A	ADD	1536	-1.568	6.088	-13.5	10.36	-0.2575	0.7968
11	11:57377968:A:G	57377968	G	ADD	1536	-1.568	6.088	-13.5	10.36	-0.2575	0.7968
11	11:123823147:G:A	123823147	G	ADD	1536	1.121	4.35	-7.406	9.647	0.2576	0.7968
12	12:32470299:C:T	32470299	T	ADD	1536	-1.691	6.567	-14.56	11.18	-0.2575	0.7968
12	12:130996703:C:G	130996703	G	ADD	1536	1.092	4.239	-7.217	9.401	0.2576	0.7968
13	13:60021815:G:A	60021815	A	ADD	1536	-1.577	6.124	-13.58	10.43	-0.2575	0.7968
13	13:60021864:G:A	60021864	A	ADD	1536	-1.577	6.124	-13.58	10.43	-0.2575	0.7968
13	13:93035083:C:T	93035083	C	ADD	1536	-1.113	4.321	-9.582	7.356	-0.2575	0.7968
13	13:93035116:C:T	93035116	C	ADD	1536	-1.113	4.321	-9.582	7.356	-0.2575	0.7968
13	13:93035667:T:C	93035667	T	ADD	1536	-1.113	4.321	-9.582	7.356	-0.2575	0.7968
13	13:93035796:C:T	93035796	C	ADD	1536	-1.113	4.321	-9.582	7.356	-0.2575	0.7968
13	13:93036011:A:T	93036011	A	ADD	1536	-1.113	4.321	-9.582	7.356	-0.2575	0.7968
13	13:93036317:C:T	93036317	C	ADD	1536	-1.113	4.321	-9.582	7.356	-0.2575	0.7968
13	13:93036376:T:A	93036376	T	ADD	1536	-1.113	4.321	-9.582	7.356	-0.2575	0.7968
13	13:93037195:A:G	93037195	A	ADD	1536	-1.113	4.321	-9.582	7.356	-0.2575	0.7968
13	13:93037915:T:C	93037915	T	ADD	1536	-1.113	4.321	-9.582	7.356	-0.2575	0.7968
13	13:93038573:G:A	93038573	G	ADD	1536	-1.113	4.321	-9.582	7.356	-0.2575	0.7968
13	13:93039093:T:A	93039093	T	ADD	1536	-1.113	4.321	-9.582	7.356	-0.2575	0.7968
14	14:104834156:A:G	104834156	G	ADD	1536	1.419	5.511	-9.382	12.22	0.2575	0.7968
15	15:34071305:G:A	34071305	A	ADD	1536	1.537	5.969	-10.16	13.24	0.2576	0.7968
15	15:70259331:A:G	70259331	A	ADD	1536	1.866	7.247	-12.34	16.07	0.2575	0.7968
16	16:13668780:A:G	13668780	G	ADD	1536	1.302	5.056	-8.608	11.21	0.2575	0.7968
16	16:13669616:T:C	13669616	C	ADD	1536	1.302	5.056	-8.608	11.21	0.2575	0.7968
16	16:13671944:T:C	13671944	C	ADD	1536	1.302	5.056	-8.608	11.21	0.2575	0.7968
16	16:13672022:G:A	13672022	A	ADD	1536	1.302	5.056	-8.608	11.21	0.2575	0.7968
18	18:28878783:C:T	28878783	T	ADD	1536	-2.437	9.462	-20.98	16.11	-0.2575	0.7968
19	19:1958308:A:G	1958308	A	ADD	1536	1.108	4.303	-7.326	9.543	0.2575	0.7968
2	2:6256225:G:C	6256225	C	ADD	1536	1.113	4.321	-7.357	9.582	0.2574	0.7969
2	2:6257478:C:G	6257478	G	ADD	1536	1.113	4.321	-7.357	9.582	0.2574	0.7969
2	2:6258449:C:G	6258449	G	ADD	1536	1.113	4.321	-7.357	9.582	0.2574	0.7969
2	2:6258510:A:T	6258510	T	ADD	1536	1.113	4.321	-7.357	9.582	0.2574	0.7969
2	2:57254336:A:G	57254336	A	ADD	1536	-1.45	5.634	-12.49	9.592	-0.2574	0.7969
2	2:106436366:G:T	106436366	T	ADD	1536	1.14	4.428	-7.539	9.818	0.2574	0.7969
2	2:106436413:C:T	106436413	T	ADD	1536	1.14	4.428	-7.539	9.818	0.2574	0.7969
2	2:106438936:C:T	106438936	T	ADD	1536	1.14	4.428	-7.539	9.818	0.2574	0.7969
2	2:106439181:T:C	106439181	C	ADD	1536	1.14	4.428	-7.539	9.818	0.2574	0.7969
2	2:106439854:A:G	106439854	G	ADD	1536	1.14	4.428	-7.539	9.818	0.2574	0.7969
2	2:164040291:T:C	164040291	C	ADD	1536	2.116	8.223	-14	18.23	0.2573	0.7969
2	2:179892131:G:T	179892131	T	ADD	1536	-1.445	5.612	-12.44	9.555	-0.2574	0.7969
2	2:179896416:G:A	179896416	A	ADD	1536	-1.445	5.612	-12.44	9.555	-0.2574	0.7969
2	2:179896526:A:G	179896526	G	ADD	1536	-1.445	5.612	-12.44	9.555	-0.2574	0.7969
2	2:179899087:G:A	179899087	A	ADD	1536	-1.445	5.612	-12.44	9.555	-0.2574	0.7969
2	2:179905175:T:C	179905175	C	ADD	1536	-1.445	5.612	-12.44	9.555	-0.2574	0.7969
2	2:179907478:C:T	179907478	T	ADD	1536	-1.445	5.612	-12.44	9.555	-0.2574	0.7969
2	2:211687158:T:G	211687158	G	ADD	1536	-1.44	5.596	-12.41	9.527	-0.2574	0.7969
2	2:235698024:A:G	235698024	A	ADD	1536	-1.282	4.981	-11.04	8.48	-0.2574	0.7969
3	3:66455887:C:T	66455887	T	ADD	1536	-2.005	7.79	-17.27	13.26	-0.2574	0.7969
3	3:81573295:C:T	81573295	T	ADD	1536	-2.204	8.562	-18.99	14.58	-0.2574	0.7969
3	3:81604779:C:T	81604779	T	ADD	1536	-2.204	8.562	-18.99	14.58	-0.2574	0.7969
3	3:81609712:T:C	81609712	C	ADD	1536	-2.204	8.562	-18.99	14.58	-0.2574	0.7969
3	3:81612191:C:G	81612191	G	ADD	1536	-2.204	8.562	-18.99	14.58	-0.2574	0.7969
3	3:116457184:A:T	116457184	T	ADD	1536	2.113	8.206	-13.97	18.2	0.2575	0.7969
3	3:116458249:G:A	116458249	A	ADD	1536	2.113	8.206	-13.97	18.2	0.2575	0.7969
3	3:116459476:G:C	116459476	C	ADD	1536	2.113	8.206	-13.97	18.2	0.2575	0.7969
3	3:167217964:A:G	167217964	G	ADD	1536	-1.087	4.222	-9.362	7.188	-0.2574	0.7969
4	4:54190210:T:A	54190210	A	ADD	1536	-1.496	5.81	-12.88	9.892	-0.2574	0.7969
4	4:54193791:T:C	54193791	C	ADD	1536	-1.496	5.81	-12.88	9.892	-0.2574	0.7969
5	5:3318428:C:T	3318428	T	ADD	1536	-1.255	4.878	-10.82	8.305	-0.2574	0.7969
5	5:3318730:T:C	3318730	C	ADD	1536	-1.255	4.878	-10.82	8.305	-0.2574	0.7969
5	5:118126421:C:A	118126421	C	ADD	1536	1.081	4.199	-7.15	9.311	0.2574	0.7969
5	5:118852604:A:G	118852604	G	ADD	1536	-1.129	4.385	-9.724	7.466	-0.2574	0.7969
5	5:118852956:G:A	118852956	A	ADD	1536	-1.129	4.385	-9.724	7.466	-0.2574	0.7969
5	5:118853005:C:T	118853005	T	ADD	1536	-1.129	4.385	-9.724	7.466	-0.2574	0.7969
5	5:118853935:C:G	118853935	G	ADD	1536	-1.129	4.385	-9.724	7.466	-0.2574	0.7969
6	6:24422391:G:A	24422391	A	ADD	1536	1.398	5.431	-9.245	12.04	0.2575	0.7969
6	6:40346055:C:T	40346055	T	ADD	1536	-1.433	5.566	-12.34	9.476	-0.2575	0.7969
6	6:40346272:G:A	40346272	A	ADD	1536	-1.433	5.566	-12.34	9.476	-0.2575	0.7969
6	6:78441776:T:C	78441776	C	ADD	1536	-1.091	4.239	-9.399	7.216	-0.2575	0.7969
6	6:78443097:A:T	78443097	T	ADD	1536	-1.091	4.239	-9.399	7.216	-0.2575	0.7969
6	6:78443251:C:A	78443251	A	ADD	1536	-1.091	4.239	-9.399	7.216	-0.2575	0.7969
6	6:78443766:T:C	78443766	C	ADD	1536	-1.091	4.239	-9.399	7.216	-0.2575	0.7969
6	6:78445138:C:T	78445138	T	ADD	1536	-1.091	4.239	-9.399	7.216	-0.2575	0.7969
6	6:78451006:T:C	78451006	C	ADD	1536	-1.091	4.239	-9.399	7.216	-0.2575	0.7969
6	6:78452668:T:G	78452668	G	ADD	1536	-1.091	4.239	-9.399	7.216	-0.2575	0.7969
6	6:78453563:C:T	78453563	T	ADD	1536	-1.091	4.239	-9.399	7.216	-0.2575	0.7969
6	6:78454041:A:G	78454041	G	ADD	1536	-1.091	4.239	-9.399	7.216	-0.2575	0.7969
6	6:78455627:C:A	78455627	A	ADD	1536	-1.091	4.239	-9.399	7.216	-0.2575	0.7969
6	6:78457274:G:T	78457274	T	ADD	1536	-1.091	4.239	-9.399	7.216	-0.2575	0.7969
6	6:78460378:A:G	78460378	G	ADD	1536	-1.091	4.239	-9.399	7.216	-0.2575	0.7969
6	6:78461178:A:G	78461178	G	ADD	1536	-1.091	4.239	-9.399	7.216	-0.2575	0.7969
6	6:159361089:C:G	159361089	G	ADD	1536	-1.099	4.269	-9.465	7.267	-0.2575	0.7969
6	6:159361236:T:G	159361236	G	ADD	1536	-1.099	4.269	-9.465	7.267	-0.2575	0.7969
7	7:128499860:C:T	128499860	T	ADD	1536	-1.144	4.443	-9.852	7.564	-0.2575	0.7969
8	8:1131959:A:G	1131959	G	ADD	1536	-1.126	4.372	-9.695	7.444	-0.2574	0.7969
8	8:28072028:A:T	28072028	T	ADD	1536	1.102	4.28	-7.286	9.49	0.2575	0.7969
8	8:106004194:T:C	106004194	C	ADD	1536	-1.101	4.277	-9.484	7.282	-0.2574	0.7969
8	8:110681297:C:T	110681297	C	ADD	1536	-1.078	4.189	-9.289	7.133	-0.2574	0.7969
8	8:110687972:C:T	110687972	C	ADD	1536	-1.078	4.189	-9.289	7.133	-0.2574	0.7969
8	8:110689378:A:G	110689378	A	ADD	1536	-1.078	4.189	-9.289	7.133	-0.2574	0.7969
8	8:110693804:A:T	110693804	A	ADD	1536	-1.078	4.189	-9.289	7.133	-0.2574	0.7969
8	8:110701012:G:A	110701012	G	ADD	1536	-1.078	4.189	-9.289	7.133	-0.2574	0.7969
8	8:110701843:A:G	110701843	A	ADD	1536	-1.078	4.189	-9.289	7.133	-0.2574	0.7969
8	8:140941206:G:A	140941206	A	ADD	1536	1.376	5.345	-9.101	11.85	0.2574	0.7969
9	9:105955511:T:C	105955511	C	ADD	1536	-1.551	6.028	-13.37	10.26	-0.2574	0.7969
10	10:45620741:A:G	45620741	A	ADD	1536	1.288	5.003	-8.517	11.09	0.2574	0.7969
10	10:67588246:C:T	67588246	T	ADD	1536	-1.16	4.507	-9.993	7.673	-0.2574	0.7969
10	10:71472382:G:A	71472382	A	ADD	1536	-1.941	7.539	-16.72	12.83	-0.2575	0.7969
11	11:19665338:G:T	19665338	T	ADD	1536	-2.19	8.508	-18.87	14.48	-0.2574	0.7969
11	11:19665569:G:A	19665569	A	ADD	1536	-2.19	8.508	-18.87	14.48	-0.2574	0.7969
11	11:23339785:G:A	23339785	A	ADD	1536	-1.171	4.551	-10.09	7.749	-0.2574	0.7969
11	11:99491436:C:T	99491436	T	ADD	1536	-1.448	5.627	-12.48	9.581	-0.2574	0.7969
11	11:99495098:A:C	99495098	C	ADD	1536	-1.448	5.627	-12.48	9.581	-0.2574	0.7969
11	11:117514848:C:T	117514848	T	ADD	1536	1.71	6.645	-11.31	14.73	0.2574	0.7969
12	12:1650625:G:A	1650625	A	ADD	1536	-1.175	4.565	-10.12	7.772	-0.2574	0.7969
13	13:32527529:A:G	32527529	A	ADD	1536	-1.089	4.23	-9.38	7.202	-0.2575	0.7969
13	13:54706974:C:A	54706974	A	ADD	1536	-1.843	7.162	-15.88	12.19	-0.2574	0.7969
13	13:54708755:A:T	54708755	T	ADD	1536	-1.843	7.162	-15.88	12.19	-0.2574	0.7969
13	13:54715631:C:T	54715631	T	ADD	1536	-1.843	7.162	-15.88	12.19	-0.2574	0.7969
13	13:102176244:T:C	102176244	C	ADD	1536	-1.521	5.91	-13.1	10.06	-0.2574	0.7969
15	15:51620983:G:C	51620983	C	ADD	1536	1.174	4.56	-7.763	10.11	0.2575	0.7969
18	18:19684959:A:G	19684959	G	ADD	1536	-1.106	4.299	-9.531	7.319	-0.2574	0.7969
18	18:54965704:T:C	54965704	C	ADD	1536	2.158	8.383	-14.27	18.59	0.2574	0.7969
18	18:54965749:A:C	54965749	C	ADD	1536	2.158	8.383	-14.27	18.59	0.2574	0.7969
18	18:54965751:C:G	54965751	G	ADD	1536	2.158	8.383	-14.27	18.59	0.2574	0.7969
1	1:4484054:C:T	4484054	T	ADD	1536	-1.073	4.171	-9.249	7.102	-0.2573	0.797
1	1:79965676:A:T	79965676	T	ADD	1536	-2.486	9.665	-21.43	16.46	-0.2573	0.797
1	1:79966232:A:C	79966232	C	ADD	1536	-2.486	9.665	-21.43	16.46	-0.2573	0.797
1	1:79967028:G:A	79967028	A	ADD	1536	-2.486	9.665	-21.43	16.46	-0.2573	0.797
1	1:79967981:G:A	79967981	A	ADD	1536	-2.486	9.665	-21.43	16.46	-0.2573	0.797
1	1:79969512:A:G	79969512	G	ADD	1536	-2.486	9.665	-21.43	16.46	-0.2573	0.797
1	1:165370150:C:T	165370150	T	ADD	1536	-1.812	7.044	-15.62	11.99	-0.2572	0.797
2	2:1711124:A:T	1711124	T	ADD	1536	1.077	4.184	-7.124	9.277	0.2573	0.797
2	2:135173570:C:G	135173570	G	ADD	1536	-1.224	4.76	-10.55	8.104	-0.2572	0.797
2	2:135173984:C:T	135173984	T	ADD	1536	-1.224	4.76	-10.55	8.104	-0.2572	0.797
2	2:135175372:G:A	135175372	A	ADD	1536	-1.224	4.76	-10.55	8.104	-0.2572	0.797
2	2:135176368:C:T	135176368	T	ADD	1536	-1.224	4.76	-10.55	8.104	-0.2572	0.797
3	3:159710390:G:A	159710390	A	ADD	1536	1.232	4.786	-8.149	10.61	0.2573	0.797
3	3:189580655:C:T	189580655	T	ADD	1536	-1.466	5.698	-12.63	9.702	-0.2573	0.797
3	3:189580739:G:A	189580739	A	ADD	1536	-1.466	5.698	-12.63	9.702	-0.2573	0.797
4	4:152535207:C:T	152535207	T	ADD	1536	-1.247	4.845	-10.74	8.25	-0.2573	0.797
4	4:152545063:C:T	152545063	T	ADD	1536	-1.247	4.845	-10.74	8.25	-0.2573	0.797
5	5:66670452:C:A	66670452	C	ADD	1536	-1.109	4.311	-9.559	7.341	-0.2573	0.797
5	5:132490717:A:C	132490717	C	ADD	1536	-1.206	4.689	-10.4	7.983	-0.2573	0.797
5	5:152874549:G:A	152874549	G	ADD	1536	-1.13	4.391	-9.736	7.477	-0.2573	0.797
5	5:164904453:T:A	164904453	A	ADD	1536	1.454	5.651	-9.622	12.53	0.2573	0.797
5	5:164904525:A:G	164904525	G	ADD	1536	1.454	5.651	-9.622	12.53	0.2573	0.797
6	6:74118365:C:T	74118365	T	ADD	1536	-1.672	6.498	-14.41	11.06	-0.2573	0.797
6	6:74123363:G:A	74123363	A	ADD	1536	-1.672	6.498	-14.41	11.06	-0.2573	0.797
6	6:75610205:C:T	75610205	T	ADD	1536	-1.479	5.749	-12.75	9.789	-0.2573	0.797
6	6:148684266:C:A	148684266	A	ADD	1536	1.452	5.646	-9.614	12.52	0.2572	0.797
7	7:51433153:G:A	51433153	G	ADD	1536	1.512	5.876	-10	13.03	0.2573	0.797
7	7:101088697:G:A	101088697	A	ADD	1536	1.142	4.437	-7.555	9.839	0.2573	0.797
7	7:124316378:C:T	124316378	T	ADD	1536	-2.025	7.871	-17.45	13.4	-0.2573	0.797
8	8:26903205:A:G	26903205	G	ADD	1536	-1.407	5.469	-12.13	9.312	-0.2572	0.797
8	8:128525538:C:G	128525538	G	ADD	1536	1.78	6.919	-11.78	15.34	0.2572	0.797
9	9:12288545:C:T	12288545	T	ADD	1536	-1.685	6.547	-14.52	11.15	-0.2573	0.797
9	9:12288602:G:T	12288602	T	ADD	1536	-1.685	6.547	-14.52	11.15	-0.2573	0.797
10	10:18266783:G:T	18266783	T	ADD	1536	1.076	4.182	-7.12	9.272	0.2573	0.797
10	10:123995901:A:G	123995901	A	ADD	1536	-1.102	4.281	-9.493	7.29	-0.2573	0.797
11	11:26586801:G:A	26586801	A	ADD	1536	-1.091	4.241	-9.402	7.22	-0.2573	0.797
11	11:99795959:A:G	99795959	G	ADD	1536	1.199	4.663	-7.94	10.34	0.2572	0.797
11	11:123902719:G:A	123902719	A	ADD	1536	1.152	4.479	-7.627	9.932	0.2573	0.797
11	11:123903709:T:A	123903709	A	ADD	1536	1.152	4.479	-7.627	9.932	0.2573	0.797
12	12:32396504:T:C	32396504	C	ADD	1536	1.323	5.142	-8.755	11.4	0.2572	0.797
12	12:32396639:C:A	32396639	A	ADD	1536	1.323	5.142	-8.755	11.4	0.2572	0.797
12	12:109896004:G:A	109896004	A	ADD	1536	2.17	8.432	-14.36	18.7	0.2573	0.797
12	12:109898373:G:A	109898373	A	ADD	1536	2.17	8.432	-14.36	18.7	0.2573	0.797
12	12:109901579:C:T	109901579	T	ADD	1536	2.17	8.432	-14.36	18.7	0.2573	0.797
12	12:109908732:C:G	109908732	G	ADD	1536	2.17	8.432	-14.36	18.7	0.2573	0.797
13	13:21680070:T:G	21680070	G	ADD	1536	-1.098	4.269	-9.464	7.268	-0.2572	0.797
14	14:65502271:C:A	65502271	C	ADD	1536	-1.101	4.28	-9.49	7.288	-0.2573	0.797
15	15:34150635:C:T	34150635	T	ADD	1536	-1.258	4.888	-10.84	8.322	-0.2573	0.797
15	15:69864903:C:T	69864903	T	ADD	1536	1.411	5.483	-9.336	12.16	0.2573	0.797
16	16:12682937:G:A	12682937	A	ADD	1536	1.2	4.665	-7.943	10.34	0.2573	0.797
16	16:86417812:A:T	86417812	T	ADD	1536	-1.271	4.938	-10.95	8.408	-0.2573	0.797
18	18:1615141:G:C	1615141	C	ADD	1536	-1.291	5.018	-11.13	8.544	-0.2572	0.797
18	18:10276968:A:G	10276968	G	ADD	1536	-1.104	4.291	-9.513	7.306	-0.2572	0.797
1	1:15029516:T:C	15029516	C	ADD	1536	2.411	9.377	-15.97	20.79	0.2571	0.7971
1	1:49644608:G:A	49644608	A	ADD	1536	1.52	5.911	-10.07	13.11	0.2571	0.7971
1	1:85906816:G:A	85906816	A	ADD	1536	-1.084	4.217	-9.349	7.18	-0.2572	0.7971
1	1:184759493:T:C	184759493	C	ADD	1536	-2.406	9.354	-20.74	15.93	-0.2572	0.7971
1	1:184760808:T:A	184760808	A	ADD	1536	-2.406	9.354	-20.74	15.93	-0.2572	0.7971
1	1:184760809:C:A	184760809	A	ADD	1536	-2.406	9.354	-20.74	15.93	-0.2572	0.7971
1	1:184761660:G:A	184761660	A	ADD	1536	-2.406	9.354	-20.74	15.93	-0.2572	0.7971
1	1:184763826:A:T	184763826	T	ADD	1536	-2.406	9.354	-20.74	15.93	-0.2572	0.7971
1	1:184766327:G:A	184766327	A	ADD	1536	-2.406	9.354	-20.74	15.93	-0.2572	0.7971
1	1:184767502:A:G	184767502	G	ADD	1536	-2.406	9.354	-20.74	15.93	-0.2572	0.7971
1	1:184767542:A:G	184767542	G	ADD	1536	-2.406	9.354	-20.74	15.93	-0.2572	0.7971
1	1:184773238:C:T	184773238	T	ADD	1536	-2.406	9.354	-20.74	15.93	-0.2572	0.7971
1	1:184773539:G:T	184773539	T	ADD	1536	-2.406	9.354	-20.74	15.93	-0.2572	0.7971
1	1:184773915:T:G	184773915	G	ADD	1536	-2.406	9.354	-20.74	15.93	-0.2572	0.7971
2	2:41978331:A:G	41978331	G	ADD	1536	1.569	6.103	-10.39	13.53	0.2571	0.7971
2	2:41978588:T:C	41978588	C	ADD	1536	1.569	6.103	-10.39	13.53	0.2571	0.7971
2	2:41978826:G:A	41978826	A	ADD	1536	1.569	6.103	-10.39	13.53	0.2571	0.7971
2	2:41979380:T:C	41979380	C	ADD	1536	1.569	6.103	-10.39	13.53	0.2571	0.7971
2	2:69008559:C:T	69008559	T	ADD	1536	-2.202	8.561	-18.98	14.58	-0.2572	0.7971
2	2:178500542:T:C	178500542	C	ADD	1536	-1.34	5.213	-11.56	8.877	-0.2571	0.7971
2	2:178501051:T:C	178501051	C	ADD	1536	-1.34	5.213	-11.56	8.877	-0.2571	0.7971
2	2:178502200:C:T	178502200	T	ADD	1536	-1.34	5.213	-11.56	8.877	-0.2571	0.7971
2	2:178503860:A:C	178503860	C	ADD	1536	-1.34	5.213	-11.56	8.877	-0.2571	0.7971
2	2:178506678:G:A	178506678	A	ADD	1536	-1.34	5.213	-11.56	8.877	-0.2571	0.7971
2	2:178507418:T:C	178507418	C	ADD	1536	-1.34	5.213	-11.56	8.877	-0.2571	0.7971
2	2:178513022:C:T	178513022	T	ADD	1536	-1.34	5.213	-11.56	8.877	-0.2571	0.7971
2	2:196523824:C:T	196523824	T	ADD	1536	2.39	9.297	-15.83	20.61	0.2571	0.7971
2	2:212671545:A:G	212671545	G	ADD	1536	-1.114	4.331	-9.602	7.374	-0.2572	0.7971
3	3:8894856:T:A	8894856	A	ADD	1536	-1.067	4.148	-9.197	7.063	-0.2571	0.7971
3	3:8895453:A:G	8895453	G	ADD	1536	-1.067	4.148	-9.197	7.063	-0.2571	0.7971
3	3:8895825:A:G	8895825	G	ADD	1536	-1.067	4.148	-9.197	7.063	-0.2571	0.7971
3	3:24132430:T:C	24132430	C	ADD	1536	-2.518	9.792	-21.71	16.67	-0.2571	0.7971
4	4:58191470:C:T	58191470	T	ADD	1536	-1.861	7.235	-16.04	12.32	-0.2572	0.7971
4	4:111703572:C:T	111703572	C	ADD	1536	-1.086	4.222	-9.361	7.19	-0.2571	0.7971
4	4:111704199:G:T	111704199	G	ADD	1536	-1.086	4.222	-9.361	7.19	-0.2571	0.7971
4	4:125836145:T:C	125836145	C	ADD	1536	1.406	5.465	-9.306	12.12	0.2572	0.7971
4	4:125847645:G:C	125847645	C	ADD	1536	1.406	5.465	-9.306	12.12	0.2572	0.7971
4	4:146480820:T:C	146480820	C	ADD	1536	-1.584	6.163	-13.66	10.49	-0.2571	0.7971
4	4:146482485:A:G	146482485	G	ADD	1536	-1.584	6.163	-13.66	10.49	-0.2571	0.7971
4	4:146492632:T:G	146492632	G	ADD	1536	-1.584	6.163	-13.66	10.49	-0.2571	0.7971
4	4:187161061:T:G	187161061	G	ADD	1536	-1.144	4.448	-9.862	7.574	-0.2572	0.7971
4	4:189034251:C:G	189034251	G	ADD	1536	-1.105	4.297	-9.527	7.316	-0.2572	0.7971
5	5:18399662:A:T	18399662	T	ADD	1536	1.435	5.578	-9.498	12.37	0.2572	0.7971
5	5:79083679:G:A	79083679	A	ADD	1536	-1.364	5.303	-11.76	9.03	-0.2572	0.7971
5	5:80410276:C:T	80410276	T	ADD	1536	1.259	4.897	-8.339	10.86	0.2571	0.7971
5	5:80991969:C:A	80991969	A	ADD	1536	2.295	8.926	-15.2	19.79	0.2571	0.7971
5	5:81770340:A:G	81770340	A	ADD	1536	-1.054	4.098	-9.086	6.978	-0.2572	0.7971
5	5:81773915:G:C	81773915	G	ADD	1536	-1.054	4.098	-9.086	6.978	-0.2572	0.7971
5	5:81775190:T:G	81775190	T	ADD	1536	-1.054	4.098	-9.086	6.978	-0.2572	0.7971
5	5:81775236:A:G	81775236	A	ADD	1536	-1.054	4.098	-9.086	6.978	-0.2572	0.7971
5	5:81776608:G:A	81776608	G	ADD	1536	-1.054	4.098	-9.086	6.978	-0.2572	0.7971
6	6:69801588:T:A	69801588	A	ADD	1536	2.144	8.337	-14.2	18.49	0.2572	0.7971
6	6:91783441:A:G	91783441	G	ADD	1536	1.743	6.778	-11.54	15.03	0.2571	0.7971
6	6:150329105:C:T	150329105	T	ADD	1536	1.235	4.803	-8.179	10.65	0.2571	0.7971
7	7:101270448:G:A	101270448	A	ADD	1536	-1.859	7.228	-16.03	12.31	-0.2572	0.7971
7	7:103676335:C:T	103676335	T	ADD	1536	1.082	4.208	-7.166	9.33	0.2571	0.7971
8	8:72727149:C:T	72727149	T	ADD	1536	1.202	4.674	-7.96	10.36	0.2571	0.7971
8	8:72727156:G:A	72727156	A	ADD	1536	1.202	4.674	-7.96	10.36	0.2571	0.7971
8	8:72727272:T:G	72727272	G	ADD	1536	1.202	4.674	-7.96	10.36	0.2571	0.7971
8	8:72727993:G:A	72727993	A	ADD	1536	1.202	4.674	-7.96	10.36	0.2571	0.7971
8	8:72729427:A:T	72729427	T	ADD	1536	1.202	4.674	-7.96	10.36	0.2571	0.7971
8	8:72729951:A:G	72729951	G	ADD	1536	1.202	4.674	-7.96	10.36	0.2571	0.7971
8	8:72732192:G:A	72732192	A	ADD	1536	1.202	4.674	-7.96	10.36	0.2571	0.7971
8	8:72733778:T:G	72733778	G	ADD	1536	1.202	4.674	-7.96	10.36	0.2571	0.7971
8	8:72733910:A:G	72733910	G	ADD	1536	1.202	4.674	-7.96	10.36	0.2571	0.7971
8	8:72736574:A:C	72736574	C	ADD	1536	1.202	4.674	-7.96	10.36	0.2571	0.7971
8	8:94275977:A:G	94275977	G	ADD	1536	-1.662	6.463	-14.33	11.01	-0.2572	0.7971
8	8:144732450:G:A	144732450	A	ADD	1536	1.094	4.255	-7.246	9.435	0.2571	0.7971
9	9:1861156:G:C	1861156	C	ADD	1536	-1.59	6.185	-13.71	10.53	-0.2572	0.7971
9	9:134977890:G:T	134977890	T	ADD	1536	-1.146	4.455	-9.878	7.586	-0.2572	0.7971
10	10:35495007:T:C	35495007	C	ADD	1536	-1.352	5.257	-11.66	8.953	-0.2571	0.7971
10	10:35503033:G:A	35503033	A	ADD	1536	-1.352	5.257	-11.66	8.953	-0.2571	0.7971
10	10:35505079:T:C	35505079	C	ADD	1536	-1.352	5.257	-11.66	8.953	-0.2571	0.7971
10	10:35510589:C:T	35510589	T	ADD	1536	-1.352	5.257	-11.66	8.953	-0.2571	0.7971
10	10:111979751:G:C	111979751	C	ADD	1536	1.319	5.131	-8.737	11.38	0.2571	0.7971
12	12:89680966:A:G	89680966	A	ADD	1536	-1.239	4.819	-10.69	8.207	-0.2571	0.7971
13	13:99771682:G:A	99771682	G	ADD	1536	1.326	5.154	-8.777	11.43	0.2572	0.7971
14	14:32768110:C:T	32768110	T	ADD	1536	-1.108	4.309	-9.554	7.337	-0.2572	0.7971
14	14:32769990:C:G	32769990	G	ADD	1536	-1.108	4.309	-9.554	7.337	-0.2572	0.7971
14	14:33970530:A:G	33970530	A	ADD	1536	1.106	4.303	-7.328	9.54	0.2571	0.7971
14	14:79421118:T:G	79421118	G	ADD	1536	-1.104	4.293	-9.518	7.31	-0.2572	0.7971
15	15:57635719:G:A	57635719	G	ADD	1536	1.53	5.948	-10.13	13.19	0.2572	0.7971
15	15:72749322:T:G	72749322	G	ADD	1536	-1.828	7.106	-15.76	12.1	-0.2572	0.7971
15	15:72759951:G:A	72759951	A	ADD	1536	-1.828	7.106	-15.76	12.1	-0.2572	0.7971
15	15:72760756:T:A	72760756	A	ADD	1536	-1.828	7.106	-15.76	12.1	-0.2572	0.7971
15	15:72761488:C:T	72761488	T	ADD	1536	-1.828	7.106	-15.76	12.1	-0.2572	0.7971
15	15:72761572:G:A	72761572	A	ADD	1536	-1.828	7.106	-15.76	12.1	-0.2572	0.7971
15	15:72765387:G:C	72765387	C	ADD	1536	-1.828	7.106	-15.76	12.1	-0.2572	0.7971
15	15:72770205:C:T	72770205	T	ADD	1536	-1.828	7.106	-15.76	12.1	-0.2572	0.7971
15	15:72776406:C:T	72776406	T	ADD	1536	-1.828	7.106	-15.76	12.1	-0.2572	0.7971
15	15:72779424:T:A	72779424	A	ADD	1536	-1.828	7.106	-15.76	12.1	-0.2572	0.7971
15	15:72801127:C:T	72801127	T	ADD	1536	-1.828	7.106	-15.76	12.1	-0.2572	0.7971
15	15:72805887:T:C	72805887	C	ADD	1536	-1.828	7.106	-15.76	12.1	-0.2572	0.7971
15	15:72845118:G:T	72845118	T	ADD	1536	-1.828	7.106	-15.76	12.1	-0.2572	0.7971
15	15:98442383:C:T	98442383	T	ADD	1536	-1.504	5.85	-12.97	9.961	-0.2571	0.7971
16	16:51416730:G:A	51416730	A	ADD	1536	-1.299	5.049	-11.2	8.598	-0.2572	0.7971
16	16:57031811:G:A	57031811	A	ADD	1536	2.27	8.831	-15.04	19.58	0.2571	0.7971
18	18:44895906:T:A	44895906	A	ADD	1536	-1.171	4.554	-10.1	7.754	-0.2572	0.7971
18	18:50319452:T:C	50319452	C	ADD	1536	1.778	6.914	-11.77	15.33	0.2572	0.7971
18	18:50319495:C:T	50319495	T	ADD	1536	1.778	6.914	-11.77	15.33	0.2572	0.7971
18	18:50323486:G:A	50323486	A	ADD	1536	1.778	6.914	-11.77	15.33	0.2572	0.7971
21	21:31109141:C:T	31109141	T	ADD	1536	-2.03	7.894	-17.5	13.44	-0.2572	0.7971
1	1:2833332:A:G	2833332	G	ADD	1536	1.168	4.543	-7.737	10.07	0.257	0.7972
1	1:206654497:T:C	206654497	T	ADD	1536	1.086	4.227	-7.199	9.371	0.257	0.7972
1	1:207233675:A:C	207233675	C	ADD	1536	1.942	7.558	-12.87	16.76	0.257	0.7972
2	2:51984344:G:A	51984344	A	ADD	1536	-1.311	5.103	-11.31	8.69	-0.257	0.7972
2	2:165125242:G:A	165125242	A	ADD	1536	-1.247	4.852	-10.76	8.262	-0.257	0.7972
2	2:167038807:C:A	167038807	A	ADD	1536	1.073	4.175	-7.11	9.256	0.257	0.7972
2	2:175919840:A:G	175919840	G	ADD	1536	1.992	7.754	-13.2	17.19	0.257	0.7972
3	3:21338127:T:C	21338127	C	ADD	1536	-1.22	4.746	-10.52	8.083	-0.257	0.7972
3	3:29431425:A:G	29431425	A	ADD	1536	1.171	4.558	-7.762	10.1	0.257	0.7972
3	3:29503753:A:T	29503753	T	ADD	1536	-1.096	4.263	-9.451	7.26	-0.257	0.7972
3	3:68412580:G:A	68412580	A	ADD	1536	-1.212	4.717	-10.46	8.033	-0.257	0.7972
3	3:68412977:G:T	68412977	T	ADD	1536	-1.212	4.717	-10.46	8.033	-0.257	0.7972
3	3:68414422:G:T	68414422	T	ADD	1536	-1.212	4.717	-10.46	8.033	-0.257	0.7972
3	3:68414630:C:G	68414630	G	ADD	1536	-1.212	4.717	-10.46	8.033	-0.257	0.7972
3	3:125909669:T:C	125909669	C	ADD	1536	1.18	4.591	-7.818	10.18	0.257	0.7972
3	3:166502636:C:T	166502636	T	ADD	1536	-2.253	8.766	-19.43	14.93	-0.257	0.7972
3	3:166503284:T:C	166503284	C	ADD	1536	-2.253	8.766	-19.43	14.93	-0.257	0.7972
3	3:166506433:C:T	166506433	T	ADD	1536	-2.253	8.766	-19.43	14.93	-0.257	0.7972
3	3:167367753:C:T	167367753	T	ADD	1536	1.503	5.849	-9.961	12.97	0.257	0.7972
3	3:167377316:G:A	167377316	A	ADD	1536	1.503	5.849	-9.961	12.97	0.257	0.7972
3	3:167381830:G:T	167381830	T	ADD	1536	1.503	5.849	-9.961	12.97	0.257	0.7972
3	3:167385087:A:G	167385087	G	ADD	1536	1.503	5.849	-9.961	12.97	0.257	0.7972
3	3:167388397:C:T	167388397	T	ADD	1536	1.503	5.849	-9.961	12.97	0.257	0.7972
3	3:167393743:T:C	167393743	C	ADD	1536	1.503	5.849	-9.961	12.97	0.257	0.7972
3	3:169798962:C:G	169798962	G	ADD	1536	-1.846	7.181	-15.92	12.23	-0.2571	0.7972
3	3:169806170:G:A	169806170	A	ADD	1536	-1.846	7.181	-15.92	12.23	-0.2571	0.7972
3	3:169808354:G:A	169808354	A	ADD	1536	-1.846	7.181	-15.92	12.23	-0.2571	0.7972
3	3:169811039:G:C	169811039	C	ADD	1536	-1.846	7.181	-15.92	12.23	-0.2571	0.7972
3	3:169823096:T:C	169823096	C	ADD	1536	-1.846	7.181	-15.92	12.23	-0.2571	0.7972
3	3:169833247:A:G	169833247	G	ADD	1536	-1.846	7.181	-15.92	12.23	-0.2571	0.7972
3	3:169837787:A:G	169837787	G	ADD	1536	-1.846	7.181	-15.92	12.23	-0.2571	0.7972
3	3:169839239:G:C	169839239	C	ADD	1536	-1.846	7.181	-15.92	12.23	-0.2571	0.7972
3	3:169845604:T:G	169845604	G	ADD	1536	-1.846	7.181	-15.92	12.23	-0.2571	0.7972
4	4:77517128:A:G	77517128	A	ADD	1536	1.519	5.908	-10.06	13.1	0.257	0.7972
4	4:166641240:A:G	166641240	G	ADD	1536	1.101	4.282	-7.292	9.493	0.2571	0.7972
4	4:180248605:G:A	180248605	A	ADD	1536	1.085	4.223	-7.191	9.362	0.257	0.7972
6	6:31297972:G:C	31297972	G	ADD	1536	1.431	5.567	-9.48	12.34	0.257	0.7972
6	6:121196593:T:A	121196593	T	ADD	1536	1.131	4.399	-7.491	9.752	0.257	0.7972
8	8:70618328:C:G	70618328	G	ADD	1536	-1.836	7.144	-15.84	12.17	-0.257	0.7972
9	9:20354796:A:G	20354796	G	ADD	1536	-1.296	5.045	-11.18	8.591	-0.257	0.7972
10	10:2070361:A:C	2070361	A	ADD	1536	1.211	4.714	-8.027	10.45	0.257	0.7972
10	10:47659140:G:A	47659140	A	ADD	1536	-1.093	4.25	-9.423	7.238	-0.257	0.7972
10	10:88460160:A:G	88460160	G	ADD	1536	2.403	9.348	-15.92	20.73	0.257	0.7972
10	10:88463276:C:A	88463276	A	ADD	1536	2.403	9.348	-15.92	20.73	0.257	0.7972
10	10:88463571:T:C	88463571	C	ADD	1536	2.403	9.348	-15.92	20.73	0.257	0.7972
10	10:88463669:G:A	88463669	A	ADD	1536	2.403	9.348	-15.92	20.73	0.257	0.7972
10	10:88468407:A:T	88468407	T	ADD	1536	2.403	9.348	-15.92	20.73	0.257	0.7972
11	11:22090432:G:T	22090432	T	ADD	1536	1.514	5.891	-10.03	13.06	0.257	0.7972
11	11:23353307:G:A	23353307	A	ADD	1536	-1.169	4.548	-10.08	7.745	-0.257	0.7972
11	11:23353327:A:G	23353327	G	ADD	1536	-1.169	4.548	-10.08	7.745	-0.257	0.7972
11	11:78202388:C:T	78202388	C	ADD	1536	1.106	4.301	-7.325	9.536	0.2571	0.7972
11	11:78203182:T:C	78203182	T	ADD	1536	1.106	4.301	-7.325	9.536	0.2571	0.7972
11	11:78204380:C:T	78204380	C	ADD	1536	1.106	4.301	-7.325	9.536	0.2571	0.7972
11	11:78204406:C:T	78204406	C	ADD	1536	1.106	4.301	-7.325	9.536	0.2571	0.7972
11	11:78205644:G:T	78205644	G	ADD	1536	1.106	4.301	-7.325	9.536	0.2571	0.7972
11	11:78205974:C:G	78205974	C	ADD	1536	1.106	4.301	-7.325	9.536	0.2571	0.7972
11	11:78206157:T:C	78206157	T	ADD	1536	1.106	4.301	-7.325	9.536	0.2571	0.7972
11	11:78206418:T:G	78206418	T	ADD	1536	1.106	4.301	-7.325	9.536	0.2571	0.7972
11	11:78206760:G:A	78206760	G	ADD	1536	1.106	4.301	-7.325	9.536	0.2571	0.7972
11	11:78207394:A:G	78207394	A	ADD	1536	1.106	4.301	-7.325	9.536	0.2571	0.7972
11	11:78207848:T:C	78207848	T	ADD	1536	1.106	4.301	-7.325	9.536	0.2571	0.7972
11	11:78208634:A:G	78208634	A	ADD	1536	1.106	4.301	-7.325	9.536	0.2571	0.7972
11	11:84246994:A:G	84246994	G	ADD	1536	-1.664	6.475	-14.35	11.03	-0.2571	0.7972
11	11:125043619:A:G	125043619	G	ADD	1536	1.188	4.62	-7.867	10.24	0.2571	0.7972
11	11:125043700:G:A	125043700	A	ADD	1536	1.188	4.62	-7.867	10.24	0.2571	0.7972
11	11:125044277:G:A	125044277	A	ADD	1536	1.188	4.62	-7.867	10.24	0.2571	0.7972
12	12:4928276:G:A	4928276	A	ADD	1536	-1.237	4.814	-10.67	8.199	-0.257	0.7972
12	12:42031834:C:G	42031834	G	ADD	1536	1.108	4.313	-7.345	9.562	0.257	0.7972
13	13:40057973:A:G	40057973	A	ADD	1536	-1.197	4.656	-10.32	7.928	-0.257	0.7972
13	13:77362758:G:A	77362758	A	ADD	1536	1.414	5.501	-9.367	12.19	0.257	0.7972
15	15:66681402:G:T	66681402	T	ADD	1536	1.513	5.888	-10.03	13.05	0.257	0.7972
15	15:66686770:G:A	66686770	A	ADD	1536	1.513	5.888	-10.03	13.05	0.257	0.7972
15	15:66689226:T:C	66689226	C	ADD	1536	1.513	5.888	-10.03	13.05	0.257	0.7972
15	15:66689302:C:T	66689302	T	ADD	1536	1.513	5.888	-10.03	13.05	0.257	0.7972
15	15:66690111:T:G	66690111	G	ADD	1536	1.513	5.888	-10.03	13.05	0.257	0.7972
15	15:66701500:G:A	66701500	A	ADD	1536	1.513	5.888	-10.03	13.05	0.257	0.7972
15	15:66708939:C:A	66708939	A	ADD	1536	1.513	5.888	-10.03	13.05	0.257	0.7972
15	15:66714743:A:G	66714743	G	ADD	1536	1.513	5.888	-10.03	13.05	0.257	0.7972
16	16:66528662:C:T	66528662	T	ADD	1536	1.426	5.546	-9.444	12.3	0.2571	0.7972
16	16:84272538:A:G	84272538	G	ADD	1536	-1.536	5.975	-13.25	10.17	-0.257	0.7972
17	17:70517559:A:C	70517559	C	ADD	1536	-1.587	6.176	-13.69	10.52	-0.257	0.7972
18	18:6076201:G:A	6076201	G	ADD	1536	1.088	4.233	-7.208	9.383	0.257	0.7972
18	18:32888546:C:A	32888546	A	ADD	1536	-1.442	5.609	-12.44	9.553	-0.257	0.7972
18	18:68800312:T:C	68800312	T	ADD	1536	-1.085	4.221	-9.358	7.188	-0.257	0.7972
20	20:38386293:G:A	38386293	A	ADD	1536	-1.233	4.799	-10.64	8.172	-0.257	0.7972
21	21:24780690:A:G	24780690	G	ADD	1536	1.092	4.251	-7.24	9.425	0.257	0.7972
22	22:22340371:C:T	22340371	T	ADD	1536	1.277	4.968	-8.46	11.01	0.257	0.7972
22	22:48835818:G:A	48835818	A	ADD	1536	2.027	7.887	-13.43	17.49	0.2571	0.7972
22	22:48835845:G:A	48835845	A	ADD	1536	2.027	7.887	-13.43	17.49	0.2571	0.7972
1	1:119999212:A:G	119999212	A	ADD	1536	-1.105	4.302	-9.537	7.326	-0.2569	0.7973
1	1:154795292:T:G	154795292	G	ADD	1536	-1.143	4.449	-9.862	7.577	-0.2568	0.7973
1	1:162959203:C:T	162959203	T	ADD	1536	-1.499	5.838	-12.94	9.943	-0.2568	0.7973
2	2:50889959:A:G	50889959	A	ADD	1536	1.475	5.74	-9.775	12.72	0.2569	0.7973
2	2:51258695:C:A	51258695	A	ADD	1536	1.476	5.748	-9.79	12.74	0.2568	0.7973
2	2:101426084:T:C	101426084	C	ADD	1536	-1.104	4.299	-9.53	7.322	-0.2569	0.7973
2	2:227010224:G:A	227010224	A	ADD	1536	1.17	4.555	-7.758	10.1	0.2569	0.7973
2	2:227013189:T:G	227013189	G	ADD	1536	1.17	4.555	-7.758	10.1	0.2569	0.7973
2	2:234712921:G:A	234712921	G	ADD	1536	-1.87	7.28	-16.14	12.4	-0.2568	0.7973
2	2:242851901:G:A	242851901	G	ADD	1536	-1.096	4.265	-9.455	7.264	-0.2569	0.7973
3	3:34880559:C:T	34880559	T	ADD	1536	1.175	4.575	-7.791	10.14	0.2569	0.7973
3	3:34880796:A:G	34880796	G	ADD	1536	1.175	4.575	-7.791	10.14	0.2569	0.7973
3	3:34882436:A:G	34882436	G	ADD	1536	1.175	4.575	-7.791	10.14	0.2569	0.7973
3	3:34883101:T:C	34883101	C	ADD	1536	1.175	4.575	-7.791	10.14	0.2569	0.7973
3	3:65098404:C:T	65098404	T	ADD	1536	1.083	4.216	-7.181	9.347	0.2569	0.7973
3	3:148276350:T:C	148276350	C	ADD	1536	-1.176	4.577	-10.15	7.794	-0.2569	0.7973
3	3:148276950:G:A	148276950	A	ADD	1536	-1.176	4.577	-10.15	7.794	-0.2569	0.7973
3	3:148278928:A:G	148278928	G	ADD	1536	-1.176	4.577	-10.15	7.794	-0.2569	0.7973
3	3:162084947:C:T	162084947	T	ADD	1536	-1.175	4.574	-10.14	7.79	-0.2568	0.7973
3	3:162085059:G:A	162085059	A	ADD	1536	-1.175	4.574	-10.14	7.79	-0.2568	0.7973
3	3:162085060:C:G	162085060	G	ADD	1536	-1.175	4.574	-10.14	7.79	-0.2568	0.7973
3	3:162091806:A:G	162091806	G	ADD	1536	-1.175	4.574	-10.14	7.79	-0.2568	0.7973
3	3:162100619:T:G	162100619	G	ADD	1536	-1.175	4.574	-10.14	7.79	-0.2568	0.7973
3	3:162101612:C:A	162101612	A	ADD	1536	-1.175	4.574	-10.14	7.79	-0.2568	0.7973
4	4:44883549:T:A	44883549	A	ADD	1536	-1.149	4.471	-9.912	7.615	-0.2569	0.7973
4	4:55499330:G:A	55499330	A	ADD	1536	-2.241	8.724	-19.34	14.86	-0.2568	0.7973
4	4:94047788:A:G	94047788	A	ADD	1536	1.106	4.307	-7.334	9.547	0.2569	0.7973
5	5:70973356:A:C	70973356	C	ADD	1536	-2.21	8.605	-19.07	14.65	-0.2568	0.7973
5	5:113051354:G:A	113051354	G	ADD	1536	-2.427	9.448	-20.95	16.09	-0.2569	0.7973
5	5:180631121:G:C	180631121	C	ADD	1536	-1.098	4.273	-9.472	7.276	-0.2569	0.7973
6	6:29341449:A:G	29341449	G	ADD	1536	-1.306	5.086	-11.28	8.663	-0.2568	0.7973
6	6:29342825:G:A	29342825	A	ADD	1536	-1.306	5.086	-11.28	8.663	-0.2568	0.7973
6	6:29343333:T:C	29343333	C	ADD	1536	-1.306	5.086	-11.28	8.663	-0.2568	0.7973
6	6:151129558:T:G	151129558	G	ADD	1536	-1.074	4.182	-9.271	7.122	-0.2569	0.7973
7	7:24749199:G:T	24749199	T	ADD	1536	-1.578	6.143	-13.62	10.46	-0.2569	0.7973
7	7:37429415:G:A	37429415	A	ADD	1536	-1.113	4.333	-9.606	7.38	-0.2569	0.7973
7	7:56188811:A:C	56188811	C	ADD	1536	-1.316	5.123	-11.36	8.726	-0.2569	0.7973
7	7:56190190:G:A	56190190	A	ADD	1536	-1.316	5.123	-11.36	8.726	-0.2569	0.7973
7	7:56190569:G:A	56190569	A	ADD	1536	-1.316	5.123	-11.36	8.726	-0.2569	0.7973
7	7:56191384:G:C	56191384	C	ADD	1536	-1.316	5.123	-11.36	8.726	-0.2569	0.7973
7	7:56192371:C:T	56192371	T	ADD	1536	-1.316	5.123	-11.36	8.726	-0.2569	0.7973
7	7:110188432:A:C	110188432	C	ADD	1536	1.587	6.18	-10.53	13.7	0.2568	0.7973
8	8:14375657:A:G	14375657	G	ADD	1536	-2.185	8.505	-18.85	14.48	-0.2569	0.7973
8	8:62748607:C:T	62748607	C	ADD	1536	-1.182	4.601	-10.2	7.836	-0.2569	0.7973
8	8:102738906:A:G	102738906	G	ADD	1536	1.813	7.057	-12.02	15.64	0.2569	0.7973
8	8:125941429:G:A	125941429	A	ADD	1536	-1.11	4.32	-9.577	7.357	-0.2569	0.7973
8	8:143962723:T:C	143962723	C	ADD	1536	-1.119	4.354	-9.652	7.415	-0.2569	0.7973
12	12:3551014:G:A	3551014	A	ADD	1536	2.489	9.69	-16.5	21.48	0.2569	0.7973
12	12:47548864:A:G	47548864	G	ADD	1536	-2.367	9.216	-20.43	15.7	-0.2568	0.7973
12	12:72563719:A:G	72563719	G	ADD	1536	-1.895	7.377	-16.35	12.56	-0.2568	0.7973
13	13:102820565:T:A	102820565	A	ADD	1536	1.301	5.065	-8.627	11.23	0.2568	0.7973
13	13:108747225:G:A	108747225	A	ADD	1536	-1.186	4.618	-10.24	7.866	-0.2569	0.7973
14	14:69116060:A:G	69116060	G	ADD	1536	-1.85	7.204	-15.97	12.27	-0.2568	0.7973
15	15:58098434:G:A	58098434	G	ADD	1536	-1.157	4.503	-9.982	7.669	-0.2569	0.7973
15	15:84248466:G:A	84248466	A	ADD	1536	1.649	6.418	-10.93	14.23	0.2569	0.7973
17	17:54682249:G:A	54682249	G	ADD	1536	-1.276	4.969	-11.02	8.463	-0.2569	0.7973
18	18:71950073:A:G	71950073	G	ADD	1536	1.289	5.018	-8.546	11.12	0.257	0.7973
18	18:71951940:G:C	71951940	C	ADD	1536	1.289	5.018	-8.546	11.12	0.257	0.7973
18	18:71954505:A:G	71954505	G	ADD	1536	1.289	5.018	-8.546	11.12	0.257	0.7973
18	18:71956491:T:C	71956491	C	ADD	1536	1.289	5.018	-8.546	11.12	0.257	0.7973
18	18:71957697:C:A	71957697	A	ADD	1536	1.289	5.018	-8.546	11.12	0.257	0.7973
18	18:71959473:C:T	71959473	T	ADD	1536	1.289	5.018	-8.546	11.12	0.257	0.7973
21	21:34664590:G:A	34664590	A	ADD	1536	-1.228	4.782	-10.6	8.144	-0.2569	0.7973
1	1:58874516:G:A	58874516	A	ADD	1536	-1.514	5.896	-13.07	10.04	-0.2567	0.7974
1	1:58874553:A:G	58874553	G	ADD	1536	-1.514	5.896	-13.07	10.04	-0.2567	0.7974
1	1:58874814:T:C	58874814	C	ADD	1536	-1.514	5.896	-13.07	10.04	-0.2567	0.7974
1	1:58875341:C:G	58875341	G	ADD	1536	-1.514	5.896	-13.07	10.04	-0.2567	0.7974
1	1:58875644:G:A	58875644	A	ADD	1536	-1.514	5.896	-13.07	10.04	-0.2567	0.7974
1	1:58876346:G:A	58876346	A	ADD	1536	-1.514	5.896	-13.07	10.04	-0.2567	0.7974
1	1:101210026:T:C	101210026	C	ADD	1536	1.767	6.882	-11.72	15.26	0.2567	0.7974
1	1:101210049:C:G	101210049	G	ADD	1536	1.767	6.882	-11.72	15.26	0.2567	0.7974
1	1:101210550:G:A	101210550	A	ADD	1536	1.767	6.882	-11.72	15.26	0.2567	0.7974
1	1:193602366:T:C	193602366	C	ADD	1536	2.24	8.727	-14.86	19.34	0.2567	0.7974
2	2:52515792:C:T	52515792	T	ADD	1536	-1.367	5.326	-11.81	9.071	-0.2567	0.7974
2	2:122517366:G:A	122517366	A	ADD	1536	1.266	4.931	-8.399	10.93	0.2568	0.7974
2	2:122526612:G:A	122526612	A	ADD	1536	1.266	4.931	-8.399	10.93	0.2568	0.7974
3	3:8854675:G:A	8854675	A	ADD	1536	1.325	5.161	-8.79	11.44	0.2568	0.7974
3	3:152206871:A:G	152206871	G	ADD	1536	1.634	6.364	-10.84	14.11	0.2568	0.7974
3	3:191754491:C:G	191754491	G	ADD	1536	-1.343	5.229	-11.59	8.906	-0.2567	0.7974
4	4:11302760:G:A	11302760	A	ADD	1536	-1.113	4.333	-9.606	7.381	-0.2568	0.7974
4	4:24009078:T:A	24009078	A	ADD	1536	-1.14	4.44	-9.841	7.562	-0.2567	0.7974
4	4:182280659:C:T	182280659	C	ADD	1536	-1.146	4.462	-9.892	7.601	-0.2567	0.7974
4	4:182280664:A:C	182280664	A	ADD	1536	-1.146	4.462	-9.892	7.601	-0.2567	0.7974
5	5:80177128:G:A	80177128	A	ADD	1536	1.269	4.943	-8.418	10.96	0.2568	0.7974
5	5:82811879:A:G	82811879	G	ADD	1536	-1.512	5.888	-13.05	10.03	-0.2568	0.7974
5	5:149596241:G:A	149596241	A	ADD	1536	1.111	4.33	-7.375	9.598	0.2567	0.7974
6	6:16771473:A:G	16771473	G	ADD	1536	-1.884	7.337	-16.26	12.5	-0.2568	0.7974
6	6:54502899:C:A	54502899	A	ADD	1536	-1.674	6.519	-14.45	11.1	-0.2568	0.7974
6	6:54506876:C:G	54506876	G	ADD	1536	-1.674	6.519	-14.45	11.1	-0.2568	0.7974
6	6:122427183:G:A	122427183	A	ADD	1536	1.083	4.218	-7.184	9.349	0.2567	0.7974
6	6:159826155:G:A	159826155	A	ADD	1536	1.378	5.368	-9.142	11.9	0.2568	0.7974
6	6:159827555:C:G	159827555	G	ADD	1536	1.378	5.368	-9.142	11.9	0.2568	0.7974
7	7:18346230:G:A	18346230	A	ADD	1536	-1.295	5.044	-11.18	8.592	-0.2567	0.7974
7	7:39401881:A:G	39401881	G	ADD	1536	1.544	6.015	-10.25	13.33	0.2567	0.7974
8	8:4486446:A:T	4486446	A	ADD	1536	-1.191	4.64	-10.29	7.903	-0.2568	0.7974
9	9:18852226:G:A	18852226	A	ADD	1536	1.368	5.326	-9.072	11.81	0.2568	0.7974
9	9:136505526:G:A	136505526	A	ADD	1536	-1.597	6.22	-13.79	10.59	-0.2568	0.7974
10	10:127778974:G:A	127778974	G	ADD	1536	-1.098	4.277	-9.482	7.285	-0.2568	0.7974
11	11:5764409:C:A	5764409	A	ADD	1536	1.63	6.347	-10.81	14.07	0.2567	0.7974
11	11:21333946:A:C	21333946	A	ADD	1536	1.186	4.619	-7.866	10.24	0.2568	0.7974
11	11:57769160:G:C	57769160	C	ADD	1536	-1.658	6.456	-14.31	11	-0.2568	0.7974
11	11:62437000:C:T	62437000	T	ADD	1536	2.197	8.556	-14.57	18.97	0.2568	0.7974
11	11:62438498:G:T	62438498	T	ADD	1536	2.197	8.556	-14.57	18.97	0.2568	0.7974
11	11:62438846:G:A	62438846	A	ADD	1536	2.197	8.556	-14.57	18.97	0.2568	0.7974
11	11:62439569:G:A	62439569	G	ADD	1536	2.197	8.556	-14.57	18.97	0.2568	0.7974
11	11:62440823:C:G	62440823	G	ADD	1536	2.197	8.556	-14.57	18.97	0.2568	0.7974
11	11:62442621:T:A	62442621	A	ADD	1536	2.197	8.556	-14.57	18.97	0.2568	0.7974
11	11:76161221:C:T	76161221	T	ADD	1536	2.092	8.148	-13.88	18.06	0.2567	0.7974
11	11:79084638:G:A	79084638	A	ADD	1536	-2.112	8.227	-18.24	14.01	-0.2568	0.7974
11	11:99463936:C:T	99463936	T	ADD	1536	1.944	7.571	-12.9	16.78	0.2567	0.7974
11	11:113070283:G:A	113070283	A	ADD	1536	2.265	8.818	-15.02	19.55	0.2568	0.7974
11	11:113070674:C:T	113070674	T	ADD	1536	2.265	8.818	-15.02	19.55	0.2568	0.7974
11	11:113071640:A:G	113071640	G	ADD	1536	2.265	8.818	-15.02	19.55	0.2568	0.7974
11	11:113073581:C:G	113073581	G	ADD	1536	2.265	8.818	-15.02	19.55	0.2568	0.7974
11	11:113080883:C:T	113080883	T	ADD	1536	2.265	8.818	-15.02	19.55	0.2568	0.7974
11	11:119918703:G:A	119918703	A	ADD	1536	1.201	4.677	-7.967	10.37	0.2567	0.7974
12	12:108276144:C:T	108276144	C	ADD	1536	1.085	4.226	-7.198	9.369	0.2568	0.7974
14	14:67847040:A:C	67847040	C	ADD	1536	1.085	4.225	-7.197	9.367	0.2567	0.7974
14	14:78554855:C:G	78554855	G	ADD	1536	2.189	8.527	-14.52	18.9	0.2567	0.7974
14	14:98740867:G:A	98740867	A	ADD	1536	-1.22	4.754	-10.54	8.097	-0.2567	0.7974
15	15:58580320:C:T	58580320	C	ADD	1536	-1.13	4.402	-9.757	7.497	-0.2567	0.7974
17	17:65780662:G:A	65780662	A	ADD	1536	-1.169	4.552	-10.09	7.752	-0.2568	0.7974
1	1:58214067:C:T	58214067	T	ADD	1536	1.557	6.066	-10.33	13.45	0.2567	0.7975
1	1:58214656:G:A	58214656	A	ADD	1536	1.557	6.066	-10.33	13.45	0.2567	0.7975
1	1:70348137:C:T	70348137	T	ADD	1536	-1.563	6.093	-13.5	10.38	-0.2566	0.7975
1	1:70348390:G:A	70348390	A	ADD	1536	-1.563	6.093	-13.5	10.38	-0.2566	0.7975
1	1:70348431:A:G	70348431	G	ADD	1536	-1.563	6.093	-13.5	10.38	-0.2566	0.7975
1	1:70353034:G:A	70353034	A	ADD	1536	-1.563	6.093	-13.5	10.38	-0.2566	0.7975
1	1:70353836:G:A	70353836	A	ADD	1536	-1.563	6.093	-13.5	10.38	-0.2566	0.7975
1	1:70354076:G:A	70354076	A	ADD	1536	-1.563	6.093	-13.5	10.38	-0.2566	0.7975
1	1:70354162:G:A	70354162	A	ADD	1536	-1.563	6.093	-13.5	10.38	-0.2566	0.7975
1	1:70355761:G:A	70355761	A	ADD	1536	-1.563	6.093	-13.5	10.38	-0.2566	0.7975
1	1:70358238:G:A	70358238	A	ADD	1536	-1.563	6.093	-13.5	10.38	-0.2566	0.7975
1	1:70358977:A:C	70358977	C	ADD	1536	-1.563	6.093	-13.5	10.38	-0.2566	0.7975
1	1:70359094:G:A	70359094	A	ADD	1536	-1.563	6.093	-13.5	10.38	-0.2566	0.7975
1	1:70359145:T:G	70359145	G	ADD	1536	-1.563	6.093	-13.5	10.38	-0.2566	0.7975
1	1:70359571:T:C	70359571	C	ADD	1536	-1.563	6.093	-13.5	10.38	-0.2566	0.7975
1	1:70359799:T:C	70359799	C	ADD	1536	-1.563	6.093	-13.5	10.38	-0.2566	0.7975
1	1:70360214:T:G	70360214	G	ADD	1536	-1.563	6.093	-13.5	10.38	-0.2566	0.7975
1	1:70361373:G:T	70361373	T	ADD	1536	-1.563	6.093	-13.5	10.38	-0.2566	0.7975
1	1:70361833:T:C	70361833	C	ADD	1536	-1.563	6.093	-13.5	10.38	-0.2566	0.7975
1	1:70364313:A:C	70364313	C	ADD	1536	-1.563	6.093	-13.5	10.38	-0.2566	0.7975
2	2:6243863:C:A	6243863	A	ADD	1536	1.111	4.328	-7.371	9.592	0.2566	0.7975
2	2:58751329:G:A	58751329	A	ADD	1536	-1.433	5.585	-12.38	9.514	-0.2566	0.7975
2	2:124278997:G:A	124278997	A	ADD	1536	1.497	5.833	-9.936	12.93	0.2566	0.7975
2	2:211530511:C:T	211530511	T	ADD	1536	-1.175	4.577	-10.15	7.796	-0.2566	0.7975
3	3:32392810:A:G	32392810	G	ADD	1536	1.404	5.471	-9.318	12.13	0.2567	0.7975
3	3:197224594:G:A	197224594	G	ADD	1536	1.514	5.9	-10.05	13.08	0.2567	0.7975
4	4:32769149:G:A	32769149	A	ADD	1536	-1.774	6.915	-15.33	11.78	-0.2566	0.7975
4	4:32769601:A:C	32769601	C	ADD	1536	-1.774	6.915	-15.33	11.78	-0.2566	0.7975
4	4:111974739:T:C	111974739	C	ADD	1536	1.077	4.198	-7.151	9.305	0.2566	0.7975
5	5:1983527:C:T	1983527	T	ADD	1536	-1.813	7.063	-15.66	12.03	-0.2566	0.7975
5	5:84050508:C:T	84050508	T	ADD	1536	2.041	7.952	-13.54	17.63	0.2566	0.7975
5	5:118831195:A:G	118831195	G	ADD	1536	-1.127	4.394	-9.74	7.485	-0.2566	0.7975
5	5:169201727:G:A	169201727	G	ADD	1536	1.066	4.154	-7.075	9.208	0.2567	0.7975
5	5:169201765:A:G	169201765	A	ADD	1536	1.066	4.154	-7.075	9.208	0.2567	0.7975
5	5:169201819:G:A	169201819	G	ADD	1536	1.066	4.154	-7.075	9.208	0.2567	0.7975
6	6:23774487:G:A	23774487	G	ADD	1536	-1.076	4.195	-9.298	7.145	-0.2566	0.7975
6	6:32578772:C:A	32578772	A	ADD	1536	1.759	6.855	-11.68	15.19	0.2566	0.7975
6	6:32589122:A:C	32589122	C	ADD	1536	-1.273	4.962	-11	8.451	-0.2567	0.7975
6	6:73806717:C:T	73806717	T	ADD	1536	1.214	4.732	-8.06	10.49	0.2566	0.7975
6	6:73807127:A:T	73807127	T	ADD	1536	1.214	4.732	-8.06	10.49	0.2566	0.7975
6	6:73807985:G:A	73807985	A	ADD	1536	1.214	4.732	-8.06	10.49	0.2566	0.7975
6	6:73808069:T:C	73808069	C	ADD	1536	1.214	4.732	-8.06	10.49	0.2566	0.7975
6	6:73808530:A:G	73808530	G	ADD	1536	1.214	4.732	-8.06	10.49	0.2566	0.7975
6	6:73809707:A:G	73809707	G	ADD	1536	1.214	4.732	-8.06	10.49	0.2566	0.7975
6	6:73809760:G:A	73809760	A	ADD	1536	1.214	4.732	-8.06	10.49	0.2566	0.7975
6	6:73809991:A:G	73809991	G	ADD	1536	1.214	4.732	-8.06	10.49	0.2566	0.7975
6	6:73811777:T:C	73811777	C	ADD	1536	1.214	4.732	-8.06	10.49	0.2566	0.7975
6	6:73812125:G:A	73812125	A	ADD	1536	1.214	4.732	-8.06	10.49	0.2566	0.7975
6	6:73814095:C:T	73814095	T	ADD	1536	1.214	4.732	-8.06	10.49	0.2566	0.7975
6	6:73815651:C:T	73815651	T	ADD	1536	1.214	4.732	-8.06	10.49	0.2566	0.7975
6	6:111991104:G:A	111991104	A	ADD	1536	-1.203	4.688	-10.39	7.984	-0.2567	0.7975
7	7:75145623:A:C	75145623	C	ADD	1536	-1.32	5.144	-11.4	8.762	-0.2566	0.7975
8	8:4655769:G:C	4655769	C	ADD	1536	1.24	4.833	-8.231	10.71	0.2567	0.7975
8	8:134607567:A:C	134607567	A	ADD	1536	-1.126	4.388	-9.726	7.474	-0.2566	0.7975
9	9:4655980:G:A	4655980	A	ADD	1536	2.18	8.495	-14.47	18.83	0.2566	0.7975
9	9:87311038:C:T	87311038	T	ADD	1536	-2.254	8.781	-19.47	14.96	-0.2567	0.7975
9	9:87311853:A:G	87311853	G	ADD	1536	-2.254	8.781	-19.47	14.96	-0.2567	0.7975
9	9:94641723:G:T	94641723	T	ADD	1536	1.097	4.276	-7.283	9.477	0.2566	0.7975
10	10:73946588:A:G	73946588	G	ADD	1536	1.522	5.93	-10.1	13.14	0.2566	0.7975
10	10:125625954:C:T	125625954	T	ADD	1536	1.708	6.656	-11.34	14.75	0.2566	0.7975
11	11:4485007:A:C	4485007	C	ADD	1536	-1.298	5.057	-11.21	8.613	-0.2566	0.7975
11	11:44726202:T:G	44726202	G	ADD	1536	1.948	7.592	-12.93	16.83	0.2566	0.7975
11	11:100582699:A:G	100582699	G	ADD	1536	1.086	4.231	-7.207	9.379	0.2566	0.7975
12	12:10444355:T:C	10444355	C	ADD	1536	-2.415	9.413	-20.86	16.03	-0.2566	0.7975
12	12:10444591:G:A	10444591	A	ADD	1536	-2.415	9.413	-20.86	16.03	-0.2566	0.7975
12	12:21015760:G:A	21015760	G	ADD	1536	-1.271	4.953	-10.98	8.436	-0.2566	0.7975
12	12:64576960:G:A	64576960	G	ADD	1536	-1.122	4.371	-9.688	7.444	-0.2567	0.7975
12	12:64579307:T:C	64579307	T	ADD	1536	-1.122	4.371	-9.688	7.444	-0.2567	0.7975
12	12:100920344:C:T	100920344	T	ADD	1536	1.542	6.01	-10.24	13.32	0.2566	0.7975
12	12:100922653:T:C	100922653	C	ADD	1536	1.542	6.01	-10.24	13.32	0.2566	0.7975
12	12:100925004:C:T	100925004	T	ADD	1536	1.542	6.01	-10.24	13.32	0.2566	0.7975
13	13:60027109:G:A	60027109	A	ADD	1536	-1.558	6.07	-13.45	10.34	-0.2566	0.7975
14	14:44226248:T:G	44226248	G	ADD	1536	1.319	5.142	-8.758	11.4	0.2566	0.7975
15	15:39655622:A:G	39655622	G	ADD	1536	-2.089	8.14	-18.04	13.86	-0.2566	0.7975
15	15:50468959:A:C	50468959	C	ADD	1536	-1.127	4.393	-9.738	7.483	-0.2566	0.7975
18	18:57913434:G:A	57913434	A	ADD	1536	1.502	5.853	-9.971	12.97	0.2566	0.7975
19	19:45670099:G:A	45670099	A	ADD	1536	-1.765	6.878	-15.24	11.72	-0.2566	0.7975
20	20:1448575:A:G	1448575	A	ADD	1536	-1.266	4.931	-10.93	8.399	-0.2567	0.7975
1	1:6906171:C:G	6906171	G	ADD	1536	-1.217	4.745	-10.52	8.084	-0.2565	0.7976
1	1:6907856:C:T	6907856	T	ADD	1536	-1.217	4.745	-10.52	8.084	-0.2565	0.7976
1	1:206651350:C:T	206651350	C	ADD	1536	1.084	4.225	-7.196	9.363	0.2565	0.7976
1	1:216944296:C:A	216944296	A	ADD	1536	1.156	4.506	-7.676	9.988	0.2565	0.7976
2	2:42540757:T:C	42540757	T	ADD	1536	-1.111	4.334	-9.606	7.383	-0.2565	0.7976
2	2:43178586:A:G	43178586	G	ADD	1536	-1.098	4.282	-9.491	7.294	-0.2565	0.7976
2	2:59904565:G:A	59904565	A	ADD	1536	1.164	4.538	-7.731	10.06	0.2565	0.7976
3	3:4618140:G:A	4618140	A	ADD	1536	1.604	6.255	-10.66	13.86	0.2565	0.7976
3	3:4618141:A:G	4618141	G	ADD	1536	1.604	6.255	-10.66	13.86	0.2565	0.7976
3	3:54607704:A:G	54607704	G	ADD	1536	-1.094	4.265	-9.453	7.265	-0.2565	0.7976
3	3:54607892:C:T	54607892	T	ADD	1536	-1.094	4.265	-9.453	7.265	-0.2565	0.7976
3	3:54608038:A:G	54608038	G	ADD	1536	-1.094	4.265	-9.453	7.265	-0.2565	0.7976
3	3:119297197:G:A	119297197	A	ADD	1536	-1.237	4.823	-10.69	8.216	-0.2565	0.7976
3	3:164972840:T:C	164972840	C	ADD	1536	1.139	4.44	-7.562	9.84	0.2565	0.7976
3	3:164973824:T:C	164973824	C	ADD	1536	1.139	4.44	-7.562	9.84	0.2565	0.7976
3	3:164974247:T:G	164974247	G	ADD	1536	1.139	4.44	-7.562	9.84	0.2565	0.7976
3	3:164974354:T:C	164974354	C	ADD	1536	1.139	4.44	-7.562	9.84	0.2565	0.7976
3	3:164978967:T:C	164978967	C	ADD	1536	1.139	4.44	-7.562	9.84	0.2565	0.7976
3	3:164982469:A:T	164982469	T	ADD	1536	1.139	4.44	-7.562	9.84	0.2565	0.7976
3	3:190685577:A:G	190685577	G	ADD	1536	1.241	4.838	-8.241	10.72	0.2565	0.7976
4	4:28111115:T:A	28111115	A	ADD	1536	-1.685	6.57	-14.56	11.19	-0.2565	0.7976
4	4:28118440:C:G	28118440	G	ADD	1536	-1.685	6.57	-14.56	11.19	-0.2565	0.7976
4	4:28118980:C:A	28118980	A	ADD	1536	-1.685	6.57	-14.56	11.19	-0.2565	0.7976
4	4:28122753:G:A	28122753	A	ADD	1536	-1.685	6.57	-14.56	11.19	-0.2565	0.7976
4	4:37654480:G:T	37654480	T	ADD	1536	1.538	5.996	-10.21	13.29	0.2565	0.7976
4	4:126269688:G:A	126269688	A	ADD	1536	2.109	8.222	-14	18.22	0.2565	0.7976
4	4:164865285:A:T	164865285	T	ADD	1536	-1.469	5.728	-12.7	9.757	-0.2565	0.7976
5	5:183401:A:G	183401	G	ADD	1536	1.309	5.102	-8.691	11.31	0.2565	0.7976
5	5:12901173:A:T	12901173	T	ADD	1536	-1.264	4.929	-10.92	8.396	-0.2565	0.7976
5	5:61129092:G:T	61129092	T	ADD	1536	-1.293	5.041	-11.17	8.586	-0.2565	0.7976
5	5:75445521:C:T	75445521	T	ADD	1536	-1.075	4.191	-9.289	7.139	-0.2565	0.7976
5	5:135262719:C:T	135262719	T	ADD	1536	-1.359	5.299	-11.75	9.027	-0.2565	0.7976
6	6:28061295:C:T	28061295	T	ADD	1536	1.597	6.227	-10.61	13.8	0.2565	0.7976
6	6:28061947:T:G	28061947	G	ADD	1536	1.597	6.227	-10.61	13.8	0.2565	0.7976
6	6:28064091:T:C	28064091	C	ADD	1536	1.597	6.227	-10.61	13.8	0.2565	0.7976
6	6:31381486:C:T	31381486	T	ADD	1536	-1.482	5.779	-12.81	9.844	-0.2565	0.7976
7	7:32323100:T:C	32323100	C	ADD	1536	-1.202	4.686	-10.39	7.982	-0.2564	0.7976
8	8:13892226:A:G	13892226	G	ADD	1536	-1.18	4.599	-10.19	7.835	-0.2565	0.7976
8	8:13892353:A:G	13892353	G	ADD	1536	-1.18	4.599	-10.19	7.835	-0.2565	0.7976
8	8:13892568:C:A	13892568	A	ADD	1536	-1.18	4.599	-10.19	7.835	-0.2565	0.7976
8	8:13892653:T:C	13892653	C	ADD	1536	-1.18	4.599	-10.19	7.835	-0.2565	0.7976
8	8:13892716:C:T	13892716	T	ADD	1536	-1.18	4.599	-10.19	7.835	-0.2565	0.7976
8	8:13892737:G:C	13892737	C	ADD	1536	-1.18	4.599	-10.19	7.835	-0.2565	0.7976
8	8:13892869:A:G	13892869	G	ADD	1536	-1.18	4.599	-10.19	7.835	-0.2565	0.7976
8	8:13893011:C:A	13893011	A	ADD	1536	-1.18	4.599	-10.19	7.835	-0.2565	0.7976
8	8:13893041:A:G	13893041	G	ADD	1536	-1.18	4.599	-10.19	7.835	-0.2565	0.7976
8	8:13893189:A:G	13893189	G	ADD	1536	-1.18	4.599	-10.19	7.835	-0.2565	0.7976
8	8:13893422:T:C	13893422	C	ADD	1536	-1.18	4.599	-10.19	7.835	-0.2565	0.7976
8	8:13893514:A:T	13893514	T	ADD	1536	-1.18	4.599	-10.19	7.835	-0.2565	0.7976
8	8:13893556:G:T	13893556	T	ADD	1536	-1.18	4.599	-10.19	7.835	-0.2565	0.7976
8	8:59350904:C:G	59350904	G	ADD	1536	1.349	5.261	-8.962	11.66	0.2565	0.7976
8	8:59363607:C:T	59363607	T	ADD	1536	1.349	5.261	-8.962	11.66	0.2565	0.7976
8	8:59364389:C:T	59364389	T	ADD	1536	1.349	5.261	-8.962	11.66	0.2565	0.7976
8	8:124125901:A:C	124125901	C	ADD	1536	-1.257	4.898	-10.86	8.343	-0.2566	0.7976
8	8:135426793:G:C	135426793	C	ADD	1536	1.125	4.385	-7.469	9.718	0.2565	0.7976
8	8:135427293:A:T	135427293	T	ADD	1536	1.125	4.385	-7.469	9.718	0.2565	0.7976
8	8:135427294:T:C	135427294	C	ADD	1536	1.125	4.385	-7.469	9.718	0.2565	0.7976
8	8:140925195:G:C	140925195	C	ADD	1536	-1.339	5.218	-11.57	8.888	-0.2566	0.7976
10	10:35885299:A:G	35885299	G	ADD	1536	1.13	4.406	-7.505	9.765	0.2566	0.7976
10	10:67459198:T:C	67459198	C	ADD	1536	2.374	9.257	-15.77	20.52	0.2565	0.7976
11	11:81910326:A:G	81910326	A	ADD	1536	1.385	5.401	-9.2	11.97	0.2565	0.7976
12	12:524031:G:A	524031	A	ADD	1536	2.147	8.369	-14.26	18.55	0.2565	0.7976
12	12:16461503:C:T	16461503	T	ADD	1536	1.434	5.589	-9.52	12.39	0.2565	0.7976
13	13:26548030:T:C	26548030	T	ADD	1536	1.081	4.213	-7.177	9.338	0.2565	0.7976
13	13:76887518:A:G	76887518	G	ADD	1536	1.557	6.07	-10.34	13.45	0.2565	0.7976
13	13:76887659:A:G	76887659	G	ADD	1536	1.557	6.07	-10.34	13.45	0.2565	0.7976
14	14:29046624:C:T	29046624	T	ADD	1536	1.271	4.956	-8.442	10.98	0.2565	0.7976
14	14:54388744:C:T	54388744	T	ADD	1536	-1.276	4.975	-11.03	8.475	-0.2564	0.7976
14	14:64650318:C:T	64650318	T	ADD	1536	1.758	6.856	-11.68	15.2	0.2565	0.7976
14	14:64665620:T:C	64665620	C	ADD	1536	1.758	6.856	-11.68	15.2	0.2565	0.7976
16	16:10091159:C:A	10091159	C	ADD	1536	-1.136	4.429	-9.817	7.544	-0.2565	0.7976
16	16:82485178:A:G	82485178	G	ADD	1536	1.616	6.301	-10.73	13.97	0.2565	0.7976
18	18:47148965:C:T	47148965	T	ADD	1536	1.285	5.009	-8.533	11.1	0.2565	0.7976
18	18:65444577:C:A	65444577	A	ADD	1536	2.316	9.028	-15.38	20.01	0.2565	0.7976
20	20:12247168:G:A	12247168	A	ADD	1536	-1.394	5.433	-12.04	9.256	-0.2565	0.7976
21	21:26031868:T:C	26031868	T	ADD	1536	-1.055	4.114	-9.118	7.007	-0.2565	0.7976
1	1:55049033:A:T	55049033	T	ADD	1536	1.29	5.03	-8.569	11.15	0.2564	0.7977
1	1:176792249:A:G	176792249	A	ADD	1536	-1.343	5.237	-11.61	8.922	-0.2564	0.7977
2	2:3481659:G:A	3481659	G	ADD	1536	1.09	4.252	-7.244	9.424	0.2564	0.7977
2	2:6384557:T:C	6384557	C	ADD	1536	-1.111	4.332	-9.601	7.379	-0.2564	0.7977
2	2:29226498:G:A	29226498	G	ADD	1536	1.122	4.377	-7.457	9.701	0.2564	0.7977
2	2:116899592:T:C	116899592	T	ADD	1536	1.089	4.246	-7.234	9.411	0.2564	0.7977
2	2:116899974:A:G	116899974	A	ADD	1536	1.089	4.246	-7.234	9.411	0.2564	0.7977
2	2:116900138:G:A	116900138	G	ADD	1536	1.089	4.246	-7.234	9.411	0.2564	0.7977
2	2:116900170:T:C	116900170	T	ADD	1536	1.089	4.246	-7.234	9.411	0.2564	0.7977
2	2:116900224:G:A	116900224	G	ADD	1536	1.089	4.246	-7.234	9.411	0.2564	0.7977
2	2:116901136:C:A	116901136	C	ADD	1536	1.089	4.246	-7.234	9.411	0.2564	0.7977
2	2:116901645:G:A	116901645	G	ADD	1536	1.089	4.246	-7.234	9.411	0.2564	0.7977
2	2:116901792:C:T	116901792	C	ADD	1536	1.089	4.246	-7.234	9.411	0.2564	0.7977
2	2:116901897:C:G	116901897	C	ADD	1536	1.089	4.246	-7.234	9.411	0.2564	0.7977
2	2:116901934:C:G	116901934	C	ADD	1536	1.089	4.246	-7.234	9.411	0.2564	0.7977
5	5:72934040:T:G	72934040	G	ADD	1536	-1.147	4.476	-9.92	7.625	-0.2563	0.7977
6	6:69480408:C:T	69480408	T	ADD	1536	1.204	4.696	-8	10.41	0.2564	0.7977
7	7:12250573:T:G	12250573	G	ADD	1536	-1.389	5.421	-12.01	9.235	-0.2563	0.7977
7	7:15947745:G:A	15947745	A	ADD	1536	1.587	6.188	-10.54	13.72	0.2564	0.7977
7	7:16731932:A:G	16731932	G	ADD	1536	1.152	4.493	-7.653	9.957	0.2564	0.7977
7	7:56494775:C:T	56494775	T	ADD	1536	-1.471	5.739	-12.72	9.778	-0.2564	0.7977
7	7:56497740:G:T	56497740	T	ADD	1536	-1.471	5.739	-12.72	9.778	-0.2564	0.7977
7	7:56499819:T:C	56499819	C	ADD	1536	-1.471	5.739	-12.72	9.778	-0.2564	0.7977
7	7:56510371:A:C	56510371	C	ADD	1536	-1.471	5.739	-12.72	9.778	-0.2564	0.7977
7	7:56514858:A:T	56514858	T	ADD	1536	-1.471	5.739	-12.72	9.778	-0.2564	0.7977
7	7:56517316:C:A	56517316	A	ADD	1536	-1.471	5.739	-12.72	9.778	-0.2564	0.7977
7	7:56526729:T:A	56526729	A	ADD	1536	-1.471	5.739	-12.72	9.778	-0.2564	0.7977
7	7:56527306:G:C	56527306	C	ADD	1536	-1.471	5.739	-12.72	9.778	-0.2564	0.7977
7	7:56546048:G:C	56546048	C	ADD	1536	-1.471	5.739	-12.72	9.778	-0.2564	0.7977
7	7:56547626:G:A	56547626	A	ADD	1536	-1.471	5.739	-12.72	9.778	-0.2564	0.7977
7	7:56555045:G:A	56555045	A	ADD	1536	-1.471	5.739	-12.72	9.778	-0.2564	0.7977
7	7:56555498:C:T	56555498	T	ADD	1536	-1.471	5.739	-12.72	9.778	-0.2564	0.7977
7	7:56558130:G:A	56558130	A	ADD	1536	-1.471	5.739	-12.72	9.778	-0.2564	0.7977
7	7:56560672:C:T	56560672	T	ADD	1536	-1.471	5.739	-12.72	9.778	-0.2564	0.7977
7	7:56567813:G:A	56567813	A	ADD	1536	-1.471	5.739	-12.72	9.778	-0.2564	0.7977
7	7:126293636:G:A	126293636	A	ADD	1536	1.091	4.255	-7.249	9.43	0.2563	0.7977
8	8:11574802:C:G	11574802	G	ADD	1536	1.542	6.015	-10.25	13.33	0.2564	0.7977
9	9:38090145:A:G	38090145	G	ADD	1536	-1.174	4.578	-10.15	7.799	-0.2564	0.7977
9	9:86824068:G:A	86824068	A	ADD	1536	1.192	4.652	-7.925	10.31	0.2563	0.7977
9	9:86825194:C:A	86825194	A	ADD	1536	1.192	4.652	-7.925	10.31	0.2563	0.7977
9	9:130766833:G:A	130766833	A	ADD	1536	1.12	4.368	-7.441	9.681	0.2564	0.7977
10	10:16991793:C:T	16991793	T	ADD	1536	-1.192	4.649	-10.3	7.92	-0.2564	0.7977
10	10:127916467:A:G	127916467	A	ADD	1536	1.116	4.353	-7.416	9.648	0.2564	0.7977
11	11:5399725:T:A	5399725	A	ADD	1536	1.798	7.015	-11.95	15.55	0.2564	0.7977
11	11:125999783:C:T	125999783	T	ADD	1536	1.086	4.236	-7.216	9.388	0.2564	0.7977
12	12:105426048:C:T	105426048	T	ADD	1536	1.198	4.673	-7.961	10.36	0.2563	0.7977
12	12:105426113:G:A	105426113	A	ADD	1536	1.198	4.673	-7.961	10.36	0.2563	0.7977
13	13:104939609:G:C	104939609	C	ADD	1536	-1.835	7.158	-15.86	12.19	-0.2564	0.7977
14	14:94464489:G:A	94464489	G	ADD	1536	-1.117	4.356	-9.654	7.421	-0.2564	0.7977
16	16:11475896:C:T	11475896	T	ADD	1536	1.173	4.577	-7.797	10.14	0.2564	0.7977
16	16:11476151:A:G	11476151	G	ADD	1536	1.173	4.577	-7.797	10.14	0.2564	0.7977
16	16:69750849:C:T	69750849	T	ADD	1536	-1.797	7.009	-15.53	11.94	-0.2563	0.7977
20	20:41103062:C:T	41103062	T	ADD	1536	1.919	7.485	-12.75	16.59	0.2564	0.7977
22	22:18486282:A:G	18486282	G	ADD	1536	-1.087	4.241	-9.4	7.225	-0.2564	0.7977
1	1:119508400:C:T	119508400	T	ADD	1536	-1.971	7.69	-17.04	13.1	-0.2563	0.7978
1	1:119512913:G:A	119512913	A	ADD	1536	-1.971	7.69	-17.04	13.1	-0.2563	0.7978
1	1:119515410:A:G	119515410	G	ADD	1536	-1.971	7.69	-17.04	13.1	-0.2563	0.7978
1	1:119515732:G:A	119515732	A	ADD	1536	-1.971	7.69	-17.04	13.1	-0.2563	0.7978
1	1:119516174:A:T	119516174	T	ADD	1536	-1.971	7.69	-17.04	13.1	-0.2563	0.7978
1	1:119517420:C:T	119517420	T	ADD	1536	-1.971	7.69	-17.04	13.1	-0.2563	0.7978
1	1:119522426:G:A	119522426	A	ADD	1536	-1.971	7.69	-17.04	13.1	-0.2563	0.7978
1	1:234617238:T:C	234617238	C	ADD	1536	1.427	5.569	-9.488	12.34	0.2563	0.7978
1	1:237915007:A:G	237915007	A	ADD	1536	-2.346	9.155	-20.29	15.6	-0.2562	0.7978
2	2:38901521:G:A	38901521	A	ADD	1536	-1.339	5.224	-11.58	8.9	-0.2562	0.7978
2	2:176640151:A:G	176640151	G	ADD	1536	1.614	6.3	-10.73	13.96	0.2562	0.7978
3	3:59440798:C:T	59440798	T	ADD	1536	-1.361	5.309	-11.77	9.046	-0.2562	0.7978
3	3:85865269:G:A	85865269	A	ADD	1536	-1.093	4.268	-9.458	7.271	-0.2562	0.7978
4	4:29780661:G:A	29780661	A	ADD	1536	1.274	4.973	-8.472	11.02	0.2563	0.7978
4	4:37995170:A:G	37995170	G	ADD	1536	-2.341	9.139	-20.25	15.57	-0.2562	0.7978
4	4:37996299:T:C	37996299	C	ADD	1536	-2.341	9.139	-20.25	15.57	-0.2562	0.7978
4	4:37996381:T:G	37996381	G	ADD	1536	-2.341	9.139	-20.25	15.57	-0.2562	0.7978
4	4:37997365:C:T	37997365	T	ADD	1536	-2.341	9.139	-20.25	15.57	-0.2562	0.7978
4	4:55426911:G:A	55426911	A	ADD	1536	-1.851	7.221	-16	12.3	-0.2563	0.7978
5	5:2607357:G:A	2607357	A	ADD	1536	-1.26	4.917	-10.9	8.377	-0.2562	0.7978
5	5:32179888:A:G	32179888	G	ADD	1536	-1.071	4.18	-9.264	7.122	-0.2562	0.7978
5	5:62406408:G:A	62406408	A	ADD	1536	-1.37	5.347	-11.85	9.11	-0.2563	0.7978
5	5:148104167:A:G	148104167	G	ADD	1536	1.491	5.818	-9.911	12.89	0.2563	0.7978
6	6:35509552:C:T	35509552	T	ADD	1536	-1.958	7.641	-16.93	13.02	-0.2563	0.7978
6	6:35510259:G:A	35510259	A	ADD	1536	-1.958	7.641	-16.93	13.02	-0.2563	0.7978
6	6:35510354:C:T	35510354	T	ADD	1536	-1.958	7.641	-16.93	13.02	-0.2563	0.7978
6	6:35511201:C:T	35511201	T	ADD	1536	-1.958	7.641	-16.93	13.02	-0.2563	0.7978
7	7:6468073:G:C	6468073	C	ADD	1536	2.034	7.938	-13.53	17.59	0.2562	0.7978
7	7:13764908:C:T	13764908	T	ADD	1536	-1.37	5.348	-11.85	9.112	-0.2562	0.7978
7	7:75133433:A:C	75133433	C	ADD	1536	-1.319	5.144	-11.4	8.764	-0.2563	0.7978
8	8:4039697:T:C	4039697	C	ADD	1536	-1.822	7.111	-15.76	12.12	-0.2563	0.7978
8	8:21121777:G:A	21121777	A	ADD	1536	-2.375	9.269	-20.54	15.79	-0.2562	0.7978
8	8:23253407:G:A	23253407	A	ADD	1536	1.194	4.66	-7.939	10.33	0.2563	0.7978
8	8:39194432:A:C	39194432	A	ADD	1536	-1.099	4.287	-9.502	7.304	-0.2563	0.7978
8	8:81304255:G:A	81304255	A	ADD	1536	-2.023	7.895	-17.5	13.45	-0.2562	0.7978
8	8:133536025:G:A	133536025	A	ADD	1536	1.426	5.564	-9.48	12.33	0.2562	0.7978
8	8:133536338:C:T	133536338	T	ADD	1536	1.426	5.564	-9.48	12.33	0.2562	0.7978
9	9:134460693:G:A	134460693	A	ADD	1536	-1.572	6.136	-13.6	10.45	-0.2562	0.7978
10	10:54182165:C:T	54182165	T	ADD	1536	-1.301	5.08	-11.26	8.655	-0.2562	0.7978
10	10:54184527:C:T	54184527	T	ADD	1536	-1.301	5.08	-11.26	8.655	-0.2562	0.7978
10	10:72529113:C:A	72529113	A	ADD	1536	-1.236	4.823	-10.69	8.217	-0.2563	0.7978
10	10:99555825:C:T	99555825	T	ADD	1536	-2.383	9.299	-20.61	15.84	-0.2562	0.7978
11	11:2798804:A:C	2798804	A	ADD	1536	1.098	4.285	-7.3	9.496	0.2562	0.7978
11	11:4581264:A:C	4581264	C	ADD	1536	-1.184	4.623	-10.24	7.876	-0.2562	0.7978
11	11:67463187:G:A	67463187	A	ADD	1536	2.152	8.397	-14.3	18.61	0.2563	0.7978
11	11:67466412:C:T	67466412	T	ADD	1536	2.152	8.397	-14.3	18.61	0.2563	0.7978
11	11:92725240:A:G	92725240	A	ADD	1536	-1.194	4.659	-10.33	7.938	-0.2563	0.7978
11	11:110043218:A:G	110043218	G	ADD	1536	-1.812	7.074	-15.68	12.05	-0.2562	0.7978
11	11:110692367:C:T	110692367	T	ADD	1536	-1.116	4.355	-9.651	7.42	-0.2562	0.7978
11	11:122022749:G:A	122022749	A	ADD	1536	-1.307	5.101	-11.3	8.69	-0.2562	0.7978
11	11:134918371:G:A	134918371	A	ADD	1536	1.186	4.63	-7.888	10.26	0.2563	0.7978
12	12:107323422:T:C	107323422	C	ADD	1536	1.137	4.437	-7.56	9.834	0.2562	0.7978
12	12:107325648:C:T	107325648	T	ADD	1536	1.137	4.437	-7.56	9.834	0.2562	0.7978
12	12:107327231:A:T	107327231	T	ADD	1536	1.137	4.437	-7.56	9.834	0.2562	0.7978
12	12:107329104:G:T	107329104	T	ADD	1536	1.137	4.437	-7.56	9.834	0.2562	0.7978
12	12:130051983:G:A	130051983	G	ADD	1536	2.01	7.844	-13.36	17.38	0.2562	0.7978
13	13:44867577:G:A	44867577	G	ADD	1536	1.115	4.35	-7.411	9.641	0.2563	0.7978
13	13:44868626:G:C	44868626	G	ADD	1536	1.115	4.35	-7.411	9.641	0.2563	0.7978
13	13:44869808:T:A	44869808	T	ADD	1536	1.115	4.35	-7.411	9.641	0.2563	0.7978
17	17:66616639:C:T	66616639	C	ADD	1536	1.162	4.537	-7.729	10.05	0.2562	0.7978
17	17:68430993:G:C	68430993	G	ADD	1536	1.177	4.593	-7.825	10.18	0.2562	0.7978
18	18:34141546:G:A	34141546	A	ADD	1536	1.119	4.369	-7.444	9.683	0.2562	0.7978
22	22:45675167:G:A	45675167	A	ADD	1536	-1.47	5.735	-12.71	9.771	-0.2563	0.7978
22	22:49066386:C:T	49066386	T	ADD	1536	-1.138	4.44	-9.841	7.565	-0.2562	0.7978
1	1:4437129:T:C	4437129	C	ADD	1536	1.145	4.472	-7.62	9.911	0.2561	0.7979
1	1:64498297:A:G	64498297	A	ADD	1536	-1.797	7.014	-15.54	11.95	-0.2562	0.7979
1	1:192558683:C:T	192558683	T	ADD	1536	-1.259	4.918	-10.9	8.379	-0.2561	0.7979
2	2:18288676:G:A	18288676	A	ADD	1536	-2.255	8.804	-19.51	15	-0.2562	0.7979
2	2:101317115:A:C	101317115	C	ADD	1536	1.373	5.361	-9.134	11.88	0.2561	0.7979
3	3:61103740:G:A	61103740	A	ADD	1536	1.347	5.258	-8.958	11.65	0.2561	0.7979
3	3:71043496:G:A	71043496	A	ADD	1536	-1.075	4.197	-9.3	7.151	-0.256	0.7979
3	3:72680223:C:A	72680223	A	ADD	1536	-1.275	4.979	-11.03	8.484	-0.2561	0.7979
3	3:72683806:G:A	72683806	A	ADD	1536	-1.275	4.98	-11.04	8.485	-0.2561	0.7979
3	3:155457386:A:G	155457386	A	ADD	1536	1.11	4.335	-7.386	9.606	0.2561	0.7979
3	3:155458857:T:C	155458857	T	ADD	1536	1.11	4.335	-7.386	9.606	0.2561	0.7979
3	3:171404478:C:A	171404478	A	ADD	1536	-1.732	6.763	-14.99	11.52	-0.2561	0.7979
4	4:23913771:T:C	23913771	T	ADD	1536	1.065	4.157	-7.083	9.213	0.2561	0.7979
5	5:35688108:G:T	35688108	T	ADD	1536	-1.154	4.503	-9.98	7.673	-0.2561	0.7979
5	5:35689110:G:T	35689110	T	ADD	1536	-1.154	4.503	-9.98	7.673	-0.2561	0.7979
5	5:35692050:C:G	35692050	G	ADD	1536	-1.154	4.503	-9.98	7.673	-0.2561	0.7979
5	5:35695557:A:G	35695557	G	ADD	1536	-1.154	4.503	-9.98	7.673	-0.2561	0.7979
5	5:35695915:A:C	35695915	C	ADD	1536	-1.154	4.503	-9.98	7.673	-0.2561	0.7979
6	6:38309441:G:A	38309441	A	ADD	1536	1.695	6.616	-11.27	14.66	0.2561	0.7979
6	6:38312219:C:T	38312219	T	ADD	1536	1.695	6.616	-11.27	14.66	0.2561	0.7979
6	6:38313180:G:A	38313180	A	ADD	1536	1.695	6.616	-11.27	14.66	0.2561	0.7979
6	6:47867477:A:C	47867477	A	ADD	1536	-1.517	5.922	-13.12	10.09	-0.2561	0.7979
6	6:94821283:T:A	94821283	A	ADD	1536	1.146	4.474	-7.623	9.915	0.2561	0.7979
7	7:7229826:T:C	7229826	C	ADD	1536	-1.1	4.294	-9.516	7.317	-0.2561	0.7979
7	7:53072051:A:G	53072051	G	ADD	1536	1.207	4.713	-8.03	10.45	0.2562	0.7979
7	7:53078046:A:G	53078046	G	ADD	1536	1.207	4.713	-8.03	10.45	0.2562	0.7979
8	8:4622610:C:T	4622610	C	ADD	1536	-1.083	4.229	-9.372	7.206	-0.2561	0.7979
8	8:25701661:G:A	25701661	A	ADD	1536	-1.489	5.816	-12.89	9.91	-0.2561	0.7979
8	8:62160112:C:A	62160112	A	ADD	1536	1.234	4.819	-8.211	10.68	0.2561	0.7979
8	8:97498669:T:C	97498669	C	ADD	1536	1.429	5.578	-9.505	12.36	0.2561	0.7979
8	8:97498816:A:G	97498816	G	ADD	1536	1.429	5.578	-9.505	12.36	0.2561	0.7979
8	8:97501954:C:T	97501954	T	ADD	1536	1.429	5.578	-9.505	12.36	0.2561	0.7979
8	8:104135033:G:A	104135033	A	ADD	1536	1.902	7.427	-12.65	16.46	0.2561	0.7979
8	8:106084835:G:A	106084835	A	ADD	1536	-1.221	4.767	-10.56	8.122	-0.2562	0.7979
8	8:106084849:G:A	106084849	A	ADD	1536	-1.221	4.767	-10.56	8.122	-0.2562	0.7979
11	11:26916264:A:C	26916264	C	ADD	1536	-1.803	7.042	-15.61	12	-0.2561	0.7979
11	11:26921946:C:A	26921946	A	ADD	1536	-1.803	7.042	-15.61	12	-0.2561	0.7979
11	11:26939232:C:T	26939232	T	ADD	1536	-1.803	7.042	-15.61	12	-0.2561	0.7979
11	11:39329123:G:C	39329123	C	ADD	1536	-2.273	8.872	-19.66	15.12	-0.2562	0.7979
11	11:93686274:G:T	93686274	T	ADD	1536	-1.271	4.962	-11	8.454	-0.2561	0.7979
11	11:116525306:A:C	116525306	C	ADD	1536	-1.934	7.552	-16.74	12.87	-0.2561	0.7979
11	11:116525319:G:A	116525319	A	ADD	1536	-1.934	7.552	-16.74	12.87	-0.2561	0.7979
11	11:116525995:C:T	116525995	T	ADD	1536	-1.934	7.552	-16.74	12.87	-0.2561	0.7979
11	11:117974315:T:C	117974315	C	ADD	1536	1.609	6.282	-10.7	13.92	0.2561	0.7979
12	12:130814621:C:G	130814621	G	ADD	1536	-1.454	5.678	-12.58	9.674	-0.2561	0.7979
14	14:65278740:T:C	65278740	C	ADD	1536	-1.155	4.508	-9.989	7.68	-0.2561	0.7979
14	14:76822174:A:G	76822174	G	ADD	1536	1.58	6.169	-10.51	13.67	0.2561	0.7979
18	18:58043590:A:G	58043590	G	ADD	1536	1.679	6.554	-11.17	14.52	0.2561	0.7979
1	1:26020784:C:A	26020784	A	ADD	1536	1.432	5.597	-9.538	12.4	0.2559	0.798
1	1:237261722:T:C	237261722	C	ADD	1536	-1.817	7.099	-15.73	12.1	-0.2559	0.798
2	2:62590482:G:A	62590482	A	ADD	1536	-1.088	4.25	-9.417	7.241	-0.256	0.798
2	2:204375602:C:T	204375602	T	ADD	1536	1.942	7.585	-12.92	16.81	0.256	0.798
2	2:204378287:G:A	204378287	A	ADD	1536	1.942	7.585	-12.92	16.81	0.256	0.798
2	2:204390605:G:A	204390605	A	ADD	1536	1.942	7.585	-12.92	16.81	0.256	0.798
2	2:204415656:G:A	204415656	A	ADD	1536	1.942	7.585	-12.92	16.81	0.256	0.798
2	2:233122885:C:T	233122885	T	ADD	1536	-1.1	4.298	-9.525	7.324	-0.256	0.798
3	3:5773670:A:T	5773670	T	ADD	1536	-1.397	5.458	-12.09	9.3	-0.256	0.798
3	3:65023127:A:C	65023127	C	ADD	1536	-2.112	8.254	-18.29	14.06	-0.2559	0.798
3	3:115994577:G:T	115994577	T	ADD	1536	2.389	9.331	-15.9	20.68	0.256	0.798
3	3:123266080:T:C	123266080	C	ADD	1536	-1.186	4.634	-10.27	7.896	-0.2559	0.798
3	3:136871672:T:A	136871672	A	ADD	1536	1.153	4.505	-7.677	9.983	0.256	0.798
3	3:190684122:G:A	190684122	A	ADD	1536	-1.181	4.614	-10.22	7.861	-0.256	0.798
3	3:194423224:G:A	194423224	A	ADD	1536	-1.807	7.059	-15.64	12.03	-0.2559	0.798
4	4:10082772:T:C	10082772	T	ADD	1536	-1.119	4.371	-9.685	7.448	-0.256	0.798
4	4:34920470:C:T	34920470	T	ADD	1536	-2.247	8.777	-19.45	14.96	-0.256	0.798
4	4:34920887:G:C	34920887	C	ADD	1536	-2.247	8.777	-19.45	14.96	-0.256	0.798
4	4:38512322:G:A	38512322	G	ADD	1536	1.064	4.157	-7.083	9.212	0.256	0.798
4	4:54129872:G:A	54129872	A	ADD	1536	-1.317	5.147	-11.41	8.771	-0.256	0.798
4	4:120246403:C:G	120246403	G	ADD	1536	-1.267	4.948	-10.96	8.431	-0.256	0.798
4	4:165149986:C:T	165149986	T	ADD	1536	-1.422	5.555	-12.31	9.465	-0.256	0.798
4	4:189023145:T:G	189023145	G	ADD	1536	-1.116	4.36	-9.661	7.429	-0.256	0.798
4	4:189023279:A:G	189023279	G	ADD	1536	-1.116	4.36	-9.661	7.429	-0.256	0.798
5	5:36405836:A:G	36405836	G	ADD	1536	1.421	5.55	-9.456	12.3	0.256	0.798
5	5:61101470:A:G	61101470	G	ADD	1536	1.35	5.275	-8.989	11.69	0.2559	0.798
5	5:95176274:A:G	95176274	G	ADD	1536	-1.855	7.248	-16.06	12.35	-0.256	0.798
5	5:156007050:A:G	156007050	G	ADD	1536	1.818	7.102	-12.1	15.74	0.256	0.798
5	5:156009085:T:G	156009085	G	ADD	1536	1.818	7.102	-12.1	15.74	0.256	0.798
5	5:156010310:C:T	156010310	T	ADD	1536	1.818	7.102	-12.1	15.74	0.256	0.798
5	5:156013354:G:A	156013354	A	ADD	1536	1.818	7.102	-12.1	15.74	0.256	0.798
5	5:156013687:A:G	156013687	G	ADD	1536	1.818	7.102	-12.1	15.74	0.256	0.798
5	5:156017085:A:G	156017085	G	ADD	1536	1.818	7.102	-12.1	15.74	0.256	0.798
6	6:24432770:G:A	24432770	A	ADD	1536	1.623	6.342	-10.81	14.05	0.256	0.798
6	6:26361430:C:T	26361430	T	ADD	1536	1.661	6.489	-11.06	14.38	0.256	0.798
6	6:26361946:C:G	26361946	G	ADD	1536	1.661	6.489	-11.06	14.38	0.256	0.798
6	6:26363688:C:T	26363688	T	ADD	1536	1.661	6.489	-11.06	14.38	0.256	0.798
6	6:26374410:A:G	26374410	G	ADD	1536	1.661	6.489	-11.06	14.38	0.256	0.798
6	6:26374903:A:G	26374903	G	ADD	1536	1.661	6.489	-11.06	14.38	0.256	0.798
6	6:26375143:G:C	26375143	C	ADD	1536	1.661	6.489	-11.06	14.38	0.256	0.798
6	6:26375642:C:G	26375642	G	ADD	1536	1.661	6.489	-11.06	14.38	0.256	0.798
6	6:32331816:C:T	32331816	T	ADD	1536	-1.217	4.754	-10.54	8.101	-0.256	0.798
6	6:32331998:G:A	32331998	A	ADD	1536	-1.217	4.754	-10.54	8.101	-0.256	0.798
6	6:118692498:A:C	118692498	C	ADD	1536	-1.186	4.632	-10.26	7.892	-0.256	0.798
6	6:118692514:A:G	118692514	G	ADD	1536	-1.186	4.632	-10.26	7.892	-0.256	0.798
6	6:118692981:A:T	118692981	T	ADD	1536	-1.186	4.632	-10.26	7.892	-0.256	0.798
6	6:118693665:G:A	118693665	A	ADD	1536	-1.186	4.632	-10.26	7.892	-0.256	0.798
6	6:170232883:C:G	170232883	C	ADD	1536	-1.124	4.391	-9.729	7.482	-0.256	0.798
6	6:170233231:G:C	170233231	G	ADD	1536	-1.124	4.391	-9.729	7.482	-0.256	0.798
6	6:170233317:G:C	170233317	G	ADD	1536	-1.124	4.391	-9.729	7.482	-0.256	0.798
6	6:170233670:T:C	170233670	T	ADD	1536	-1.124	4.391	-9.729	7.482	-0.256	0.798
6	6:170234135:T:C	170234135	T	ADD	1536	-1.124	4.391	-9.729	7.482	-0.256	0.798
6	6:170234348:A:G	170234348	A	ADD	1536	-1.124	4.391	-9.729	7.482	-0.256	0.798
6	6:170234356:T:G	170234356	T	ADD	1536	-1.124	4.391	-9.729	7.482	-0.256	0.798
6	6:170234452:A:G	170234452	A	ADD	1536	-1.124	4.391	-9.729	7.482	-0.256	0.798
6	6:170234713:C:T	170234713	C	ADD	1536	-1.124	4.391	-9.729	7.482	-0.256	0.798
6	6:170234973:T:C	170234973	T	ADD	1536	-1.124	4.391	-9.729	7.482	-0.256	0.798
6	6:170235153:T:G	170235153	T	ADD	1536	-1.124	4.391	-9.729	7.482	-0.256	0.798
6	6:170235154:T:C	170235154	T	ADD	1536	-1.124	4.391	-9.729	7.482	-0.256	0.798
6	6:170235482:T:C	170235482	T	ADD	1536	-1.124	4.391	-9.729	7.482	-0.256	0.798
6	6:170235605:T:C	170235605	T	ADD	1536	-1.124	4.391	-9.729	7.482	-0.256	0.798
6	6:170235893:G:T	170235893	G	ADD	1536	-1.124	4.391	-9.729	7.482	-0.256	0.798
6	6:170236337:C:T	170236337	C	ADD	1536	-1.124	4.391	-9.729	7.482	-0.256	0.798
6	6:170236710:A:T	170236710	A	ADD	1536	-1.124	4.391	-9.729	7.482	-0.256	0.798
6	6:170237515:T:A	170237515	T	ADD	1536	-1.124	4.391	-9.729	7.482	-0.256	0.798
6	6:170240133:C:A	170240133	C	ADD	1536	-1.124	4.391	-9.729	7.482	-0.256	0.798
6	6:170240379:G:A	170240379	G	ADD	1536	-1.124	4.391	-9.729	7.482	-0.256	0.798
7	7:77028290:C:T	77028290	T	ADD	1536	1.085	4.236	-7.218	9.387	0.256	0.798
8	8:4676578:G:C	4676578	C	ADD	1536	1.207	4.716	-8.036	10.45	0.2559	0.798
8	8:15508200:T:C	15508200	C	ADD	1536	1.106	4.323	-7.366	9.578	0.2559	0.798
8	8:15525007:T:C	15525007	C	ADD	1536	-1.092	4.263	-9.448	7.265	-0.256	0.798
8	8:15550056:A:G	15550056	A	ADD	1536	1.11	4.337	-7.39	9.611	0.256	0.798
8	8:54437136:G:A	54437136	A	ADD	1536	1.58	6.172	-10.52	13.68	0.256	0.798
8	8:54438384:G:A	54438384	A	ADD	1536	1.58	6.172	-10.52	13.68	0.256	0.798
8	8:54440191:A:G	54440191	G	ADD	1536	1.58	6.172	-10.52	13.68	0.256	0.798
10	10:131147692:C:T	131147692	T	ADD	1536	-1.102	4.306	-9.542	7.337	-0.256	0.798
11	11:62773294:A:C	62773294	A	ADD	1536	-1.085	4.237	-9.389	7.22	-0.256	0.798
11	11:93323201:G:C	93323201	C	ADD	1536	1.661	6.49	-11.06	14.38	0.256	0.798
11	11:93323339:T:C	93323339	C	ADD	1536	1.661	6.49	-11.06	14.38	0.256	0.798
11	11:108861193:C:A	108861193	A	ADD	1536	1.109	4.333	-7.383	9.601	0.256	0.798
11	11:113374013:G:A	113374013	A	ADD	1536	1.073	4.192	-7.144	9.29	0.256	0.798
12	12:11992168:G:A	11992168	A	ADD	1536	-1.291	5.045	-11.18	8.597	-0.256	0.798
13	13:59814770:G:A	59814770	A	ADD	1536	1.157	4.52	-7.703	10.02	0.256	0.798
13	13:114972345:T:G	114972345	G	ADD	1536	1.064	4.157	-7.084	9.212	0.2559	0.798
13	13:114973289:C:A	114973289	A	ADD	1536	1.064	4.157	-7.084	9.212	0.2559	0.798
14	14:37151655:G:A	37151655	A	ADD	1536	1.291	5.043	-8.593	11.17	0.2559	0.798
14	14:44228714:T:C	44228714	C	ADD	1536	1.317	5.146	-8.769	11.4	0.256	0.798
14	14:44229687:C:T	44229687	T	ADD	1536	1.317	5.146	-8.769	11.4	0.256	0.798
15	15:69721942:G:A	69721942	A	ADD	1536	-1.697	6.631	-14.69	11.3	-0.2559	0.798
16	16:63334762:A:G	63334762	G	ADD	1536	-1.139	4.45	-9.861	7.582	-0.256	0.798
16	16:85292129:A:C	85292129	C	ADD	1536	1.784	6.967	-11.87	15.44	0.256	0.798
18	18:71152262:A:C	71152262	A	ADD	1536	-1.096	4.279	-9.482	7.291	-0.256	0.798
19	19:45372184:A:C	45372184	C	ADD	1536	-1.38	5.391	-11.95	9.186	-0.256	0.798
19	19:49254504:G:A	49254504	A	ADD	1536	-1.186	4.634	-10.27	7.896	-0.256	0.798
20	20:11341112:G:A	11341112	A	ADD	1536	1.083	4.231	-7.21	9.376	0.2559	0.798
20	20:48461992:A:T	48461992	T	ADD	1536	2.095	8.183	-13.94	18.13	0.256	0.798
20	20:48462727:T:C	48462727	C	ADD	1536	2.095	8.183	-13.94	18.13	0.256	0.798
20	20:48467013:C:T	48467013	T	ADD	1536	2.095	8.183	-13.94	18.13	0.256	0.798
20	20:48468621:G:A	48468621	A	ADD	1536	2.095	8.183	-13.94	18.13	0.256	0.798
20	20:48473731:G:A	48473731	A	ADD	1536	2.095	8.183	-13.94	18.13	0.256	0.798
20	20:55304421:A:G	55304421	G	ADD	1536	-1.845	7.207	-15.97	12.28	-0.256	0.798
21	21:28846705:G:A	28846705	A	ADD	1536	1.095	4.277	-7.288	9.477	0.2559	0.798
1	1:42614439:C:T	42614439	T	ADD	1536	1.145	4.476	-7.627	9.918	0.2559	0.7981
1	1:42616910:G:A	42616910	A	ADD	1536	1.145	4.476	-7.627	9.918	0.2559	0.7981
1	1:57622223:A:G	57622223	G	ADD	1536	-1.243	4.859	-10.77	8.28	-0.2559	0.7981
1	1:161334648:G:A	161334648	A	ADD	1536	-1.551	6.064	-13.44	10.33	-0.2558	0.7981
1	1:161335902:G:A	161335902	A	ADD	1536	-1.551	6.064	-13.44	10.33	-0.2558	0.7981
1	1:194562783:A:T	194562783	T	ADD	1536	-1.556	6.082	-13.48	10.36	-0.2559	0.7981
2	2:12193916:G:A	12193916	A	ADD	1536	-1.166	4.559	-10.1	7.769	-0.2558	0.7981
2	2:28867201:A:G	28867201	G	ADD	1536	1.137	4.442	-7.57	9.843	0.2559	0.7981
2	2:35418543:T:C	35418543	C	ADD	1536	1.361	5.321	-9.067	11.79	0.2558	0.7981
2	2:77528173:T:C	77528173	C	ADD	1536	1.1	4.299	-7.326	9.526	0.2559	0.7981
2	2:208966158:G:A	208966158	A	ADD	1536	1.092	4.27	-7.277	9.462	0.2558	0.7981
3	3:36187485:C:A	36187485	A	ADD	1536	-1.604	6.27	-13.89	10.69	-0.2559	0.7981
3	3:152382759:T:C	152382759	C	ADD	1536	1.427	5.578	-9.506	12.36	0.2558	0.7981
3	3:169554741:G:T	169554741	G	ADD	1536	-1.114	4.356	-9.651	7.422	-0.2558	0.7981
3	3:169556383:T:C	169556383	T	ADD	1536	-1.114	4.356	-9.651	7.422	-0.2558	0.7981
3	3:169559234:G:A	169559234	G	ADD	1536	-1.114	4.356	-9.651	7.422	-0.2558	0.7981
3	3:169559702:G:A	169559702	G	ADD	1536	-1.114	4.356	-9.651	7.422	-0.2558	0.7981
3	3:169565571:T:C	169565571	T	ADD	1536	-1.114	4.356	-9.651	7.422	-0.2558	0.7981
3	3:183151660:G:A	183151660	A	ADD	1536	-1.353	5.289	-11.72	9.012	-0.2559	0.7981
3	3:184126314:T:C	184126314	C	ADD	1536	1.083	4.233	-7.214	9.38	0.2558	0.7981
3	3:190696611:T:G	190696611	G	ADD	1536	-1.18	4.612	-10.22	7.86	-0.2559	0.7981
3	3:190697658:A:G	190697658	G	ADD	1536	-1.18	4.612	-10.22	7.86	-0.2559	0.7981
4	4:149593612:A:C	149593612	C	ADD	1536	-1.807	7.06	-15.64	12.03	-0.2559	0.7981
4	4:180237038:G:A	180237038	A	ADD	1536	1.079	4.215	-7.183	9.34	0.2559	0.7981
5	5:62243365:C:A	62243365	A	ADD	1536	-1.997	7.804	-17.29	13.3	-0.2559	0.7981
5	5:62246583:G:A	62246583	A	ADD	1536	-1.997	7.804	-17.29	13.3	-0.2559	0.7981
5	5:62247304:A:T	62247304	T	ADD	1536	-1.997	7.804	-17.29	13.3	-0.2559	0.7981
5	5:62247581:C:G	62247581	G	ADD	1536	-1.997	7.804	-17.29	13.3	-0.2559	0.7981
5	5:62248182:T:G	62248182	G	ADD	1536	-1.997	7.804	-17.29	13.3	-0.2559	0.7981
5	5:62249810:A:G	62249810	G	ADD	1536	-1.997	7.804	-17.29	13.3	-0.2559	0.7981
5	5:62250490:G:A	62250490	A	ADD	1536	-1.997	7.804	-17.29	13.3	-0.2559	0.7981
5	5:62250660:G:C	62250660	C	ADD	1536	-1.997	7.804	-17.29	13.3	-0.2559	0.7981
5	5:62252444:G:A	62252444	A	ADD	1536	-1.997	7.804	-17.29	13.3	-0.2559	0.7981
5	5:62254642:A:C	62254642	C	ADD	1536	-1.997	7.804	-17.29	13.3	-0.2559	0.7981
5	5:62261528:G:A	62261528	A	ADD	1536	-1.997	7.804	-17.29	13.3	-0.2559	0.7981
5	5:62265069:T:C	62265069	C	ADD	1536	-1.997	7.804	-17.29	13.3	-0.2559	0.7981
5	5:62267356:C:A	62267356	A	ADD	1536	-1.997	7.804	-17.29	13.3	-0.2559	0.7981
5	5:62269012:A:G	62269012	G	ADD	1536	-1.997	7.804	-17.29	13.3	-0.2559	0.7981
5	5:62269160:A:G	62269160	G	ADD	1536	-1.997	7.804	-17.29	13.3	-0.2559	0.7981
5	5:62269410:G:A	62269410	A	ADD	1536	-1.997	7.804	-17.29	13.3	-0.2559	0.7981
5	5:62269950:C:T	62269950	T	ADD	1536	-1.997	7.804	-17.29	13.3	-0.2559	0.7981
5	5:62271088:C:T	62271088	T	ADD	1536	-1.997	7.804	-17.29	13.3	-0.2559	0.7981
5	5:62276089:T:C	62276089	C	ADD	1536	-1.997	7.804	-17.29	13.3	-0.2559	0.7981
6	6:148763543:T:C	148763543	C	ADD	1536	1.748	6.831	-11.64	15.14	0.2559	0.7981
6	6:148763849:A:G	148763849	G	ADD	1536	1.748	6.831	-11.64	15.14	0.2559	0.7981
6	6:164884849:A:G	164884849	G	ADD	1536	1.115	4.357	-7.424	9.654	0.2558	0.7981
6	6:170787371:G:A	170787371	A	ADD	1536	-1.399	5.47	-12.12	9.322	-0.2558	0.7981
7	7:1965013:G:A	1965013	A	ADD	1536	-1.906	7.446	-16.5	12.69	-0.2559	0.7981
7	7:8079443:G:A	8079443	G	ADD	1536	1.338	5.231	-8.915	11.59	0.2558	0.7981
7	7:13751064:C:G	13751064	G	ADD	1536	-1.353	5.286	-11.71	9.008	-0.2559	0.7981
7	7:21764012:C:A	21764012	A	ADD	1536	-1.242	4.854	-10.76	8.271	-0.2559	0.7981
7	7:79041630:A:G	79041630	A	ADD	1536	-1.23	4.808	-10.65	8.194	-0.2558	0.7981
8	8:70611667:T:C	70611667	C	ADD	1536	-1.858	7.264	-16.1	12.38	-0.2558	0.7981
8	8:70616206:C:T	70616206	T	ADD	1536	-1.858	7.264	-16.1	12.38	-0.2558	0.7981
8	8:70620209:C:A	70620209	A	ADD	1536	-1.858	7.264	-16.1	12.38	-0.2558	0.7981
8	8:70620473:T:A	70620473	A	ADD	1536	-1.858	7.264	-16.1	12.38	-0.2558	0.7981
8	8:70621372:T:C	70621372	C	ADD	1536	-1.858	7.264	-16.1	12.38	-0.2558	0.7981
9	9:71928220:A:G	71928220	A	ADD	1536	1.096	4.286	-7.303	9.496	0.2558	0.7981
9	9:71930959:T:A	71930959	T	ADD	1536	1.096	4.286	-7.303	9.496	0.2558	0.7981
10	10:2576647:C:A	2576647	A	ADD	1536	-1.286	5.028	-11.14	8.568	-0.2558	0.7981
11	11:4566711:C:T	4566711	T	ADD	1536	1.196	4.675	-7.966	10.36	0.2558	0.7981
11	11:99419215:G:A	99419215	A	ADD	1536	1.86	7.271	-12.39	16.11	0.2558	0.7981
11	11:99422140:C:T	99422140	T	ADD	1536	1.86	7.271	-12.39	16.11	0.2558	0.7981
11	11:99425305:A:G	99425305	G	ADD	1536	1.86	7.271	-12.39	16.11	0.2558	0.7981
11	11:127709870:C:G	127709870	G	ADD	1536	1.143	4.47	-7.617	9.904	0.2558	0.7981
12	12:106108279:C:T	106108279	C	ADD	1536	1.186	4.633	-7.895	10.27	0.2559	0.7981
13	13:102829599:T:C	102829599	C	ADD	1536	1.252	4.892	-8.336	10.84	0.2559	0.7981
14	14:78780219:C:G	78780219	G	ADD	1536	1.191	4.656	-7.935	10.32	0.2559	0.7981
14	14:78781137:A:G	78781137	G	ADD	1536	1.191	4.656	-7.935	10.32	0.2559	0.7981
14	14:78781507:A:G	78781507	G	ADD	1536	1.191	4.656	-7.935	10.32	0.2559	0.7981
14	14:104398209:A:G	104398209	G	ADD	1536	1.821	7.118	-12.13	15.77	0.2558	0.7981
15	15:61319140:T:C	61319140	C	ADD	1536	1.187	4.637	-7.902	10.28	0.2559	0.7981
15	15:79619568:C:T	79619568	T	ADD	1536	1.541	6.021	-10.26	13.34	0.2559	0.7981
15	15:79620835:G:C	79620835	C	ADD	1536	1.541	6.021	-10.26	13.34	0.2559	0.7981
15	15:79621132:G:A	79621132	A	ADD	1536	1.541	6.021	-10.26	13.34	0.2559	0.7981
15	15:79621495:T:C	79621495	C	ADD	1536	1.541	6.021	-10.26	13.34	0.2559	0.7981
15	15:79621496:T:A	79621496	A	ADD	1536	1.541	6.021	-10.26	13.34	0.2559	0.7981
15	15:79621823:T:C	79621823	C	ADD	1536	1.541	6.021	-10.26	13.34	0.2559	0.7981
15	15:79621985:A:G	79621985	G	ADD	1536	1.541	6.021	-10.26	13.34	0.2559	0.7981
15	15:79622321:A:G	79622321	G	ADD	1536	1.541	6.021	-10.26	13.34	0.2559	0.7981
15	15:79622356:G:C	79622356	C	ADD	1536	1.541	6.021	-10.26	13.34	0.2559	0.7981
15	15:79622387:C:T	79622387	T	ADD	1536	1.541	6.021	-10.26	13.34	0.2559	0.7981
15	15:79622404:T:C	79622404	C	ADD	1536	1.541	6.021	-10.26	13.34	0.2559	0.7981
15	15:79622682:G:A	79622682	A	ADD	1536	1.541	6.021	-10.26	13.34	0.2559	0.7981
15	15:79622884:G:A	79622884	A	ADD	1536	1.541	6.021	-10.26	13.34	0.2559	0.7981
15	15:79623109:T:A	79623109	A	ADD	1536	1.541	6.021	-10.26	13.34	0.2559	0.7981
15	15:79623743:A:T	79623743	T	ADD	1536	1.541	6.021	-10.26	13.34	0.2559	0.7981
15	15:79623875:C:T	79623875	T	ADD	1536	1.541	6.021	-10.26	13.34	0.2559	0.7981
15	15:79623941:C:A	79623941	A	ADD	1536	1.541	6.021	-10.26	13.34	0.2559	0.7981
15	15:79623985:G:A	79623985	A	ADD	1536	1.541	6.021	-10.26	13.34	0.2559	0.7981
15	15:79624352:A:G	79624352	G	ADD	1536	1.541	6.021	-10.26	13.34	0.2559	0.7981
15	15:79624371:G:T	79624371	T	ADD	1536	1.541	6.021	-10.26	13.34	0.2559	0.7981
15	15:79624410:C:G	79624410	G	ADD	1536	1.541	6.021	-10.26	13.34	0.2559	0.7981
15	15:79624481:G:A	79624481	A	ADD	1536	1.541	6.021	-10.26	13.34	0.2559	0.7981
15	15:79624559:A:G	79624559	G	ADD	1536	1.541	6.021	-10.26	13.34	0.2559	0.7981
15	15:88475356:A:G	88475356	G	ADD	1536	-1.419	5.546	-12.29	9.451	-0.2559	0.7981
16	16:7942064:T:G	7942064	G	ADD	1536	-2.049	8.007	-17.74	13.65	-0.2559	0.7981
16	16:10700695:G:T	10700695	T	ADD	1536	-1.293	5.053	-11.2	8.611	-0.2558	0.7981
18	18:29228416:T:G	29228416	G	ADD	1536	1.104	4.317	-7.357	9.565	0.2558	0.7981
18	18:47175670:A:C	47175670	C	ADD	1536	1.161	4.536	-7.729	10.05	0.2559	0.7981
20	20:776448:G:A	776448	A	ADD	1536	-1.351	5.277	-11.69	8.993	-0.2559	0.7981
20	20:39045610:G:A	39045610	A	ADD	1536	-1.442	5.638	-12.49	9.607	-0.2558	0.7981
20	20:39051905:A:C	39051905	C	ADD	1536	-1.442	5.638	-12.49	9.607	-0.2558	0.7981
20	20:41365250:G:A	41365250	G	ADD	1536	2.174	8.496	-14.48	18.82	0.2559	0.7981
1	1:19258539:G:A	19258539	A	ADD	1536	-1.089	4.257	-9.431	7.254	-0.2558	0.7982
1	1:19258723:A:G	19258723	G	ADD	1536	-1.089	4.257	-9.431	7.254	-0.2558	0.7982
1	1:19258801:A:C	19258801	C	ADD	1536	-1.089	4.257	-9.431	7.254	-0.2558	0.7982
1	1:19259430:G:A	19259430	A	ADD	1536	-1.089	4.257	-9.431	7.254	-0.2558	0.7982
1	1:19259436:T:G	19259436	G	ADD	1536	-1.089	4.257	-9.431	7.254	-0.2558	0.7982
1	1:19259729:G:A	19259729	A	ADD	1536	-1.089	4.257	-9.431	7.254	-0.2558	0.7982
1	1:159086986:G:A	159086986	G	ADD	1536	-1.07	4.183	-9.269	7.129	-0.2558	0.7982
1	1:219345611:T:G	219345611	G	ADD	1536	1.214	4.745	-8.087	10.51	0.2558	0.7982
2	2:29220027:T:C	29220027	C	ADD	1536	-2.185	8.545	-18.93	14.56	-0.2557	0.7982
2	2:51680885:G:A	51680885	A	ADD	1536	1.17	4.574	-7.796	10.14	0.2557	0.7982
2	2:77043860:G:A	77043860	A	ADD	1536	1.337	5.228	-8.91	11.58	0.2557	0.7982
2	2:101451546:G:A	101451546	A	ADD	1536	1.205	4.712	-8.03	10.44	0.2558	0.7982
2	2:144352350:G:A	144352350	G	ADD	1536	1.386	5.418	-9.233	12	0.2558	0.7982
2	2:171846819:G:A	171846819	A	ADD	1536	1.181	4.619	-7.871	10.23	0.2558	0.7982
2	2:173327249:G:A	173327249	A	ADD	1536	1.165	4.557	-7.766	10.1	0.2557	0.7982
2	2:228149981:T:A	228149981	A	ADD	1536	-1.599	6.253	-13.86	10.66	-0.2557	0.7982
2	2:235528483:G:C	235528483	C	ADD	1536	1.787	6.988	-11.91	15.48	0.2557	0.7982
2	2:235529532:T:C	235529532	C	ADD	1536	1.787	6.988	-11.91	15.48	0.2557	0.7982
3	3:5790368:G:C	5790368	C	ADD	1536	-1.384	5.413	-11.99	9.225	-0.2557	0.7982
3	3:14607081:G:A	14607081	A	ADD	1536	1.725	6.744	-11.49	14.94	0.2558	0.7982
3	3:14607113:G:A	14607113	A	ADD	1536	1.725	6.744	-11.49	14.94	0.2558	0.7982
3	3:14607244:T:C	14607244	C	ADD	1536	1.725	6.744	-11.49	14.94	0.2558	0.7982
3	3:14607430:G:A	14607430	A	ADD	1536	1.725	6.744	-11.49	14.94	0.2558	0.7982
3	3:14607436:T:G	14607436	G	ADD	1536	1.725	6.744	-11.49	14.94	0.2558	0.7982
3	3:14607448:T:C	14607448	C	ADD	1536	1.725	6.744	-11.49	14.94	0.2558	0.7982
3	3:14607506:A:G	14607506	G	ADD	1536	1.725	6.744	-11.49	14.94	0.2558	0.7982
3	3:14607686:C:T	14607686	T	ADD	1536	1.725	6.744	-11.49	14.94	0.2558	0.7982
3	3:14607732:T:C	14607732	C	ADD	1536	1.725	6.744	-11.49	14.94	0.2558	0.7982
3	3:14607789:A:G	14607789	G	ADD	1536	1.725	6.744	-11.49	14.94	0.2558	0.7982
3	3:14607827:A:G	14607827	G	ADD	1536	1.725	6.744	-11.49	14.94	0.2558	0.7982
3	3:14607864:C:T	14607864	T	ADD	1536	1.725	6.744	-11.49	14.94	0.2558	0.7982
3	3:14607976:G:A	14607976	A	ADD	1536	1.725	6.744	-11.49	14.94	0.2558	0.7982
3	3:14608889:C:A	14608889	A	ADD	1536	1.725	6.744	-11.49	14.94	0.2558	0.7982
3	3:196299701:A:G	196299701	G	ADD	1536	1.194	4.67	-7.958	10.35	0.2557	0.7982
4	4:10093651:G:C	10093651	G	ADD	1536	-1.155	4.516	-10.01	7.696	-0.2557	0.7982
4	4:124843182:G:A	124843182	G	ADD	1536	1.147	4.488	-7.649	9.944	0.2557	0.7982
4	4:124844859:G:A	124844859	A	ADD	1536	1.147	4.488	-7.649	9.944	0.2557	0.7982
4	4:124850901:A:G	124850901	G	ADD	1536	1.147	4.488	-7.649	9.944	0.2557	0.7982
5	5:23210213:A:C	23210213	C	ADD	1536	-1.189	4.648	-10.3	7.922	-0.2557	0.7982
5	5:142246048:A:G	142246048	G	ADD	1536	-1.223	4.784	-10.6	8.153	-0.2557	0.7982
5	5:142246574:A:C	142246574	C	ADD	1536	-1.223	4.784	-10.6	8.153	-0.2557	0.7982
5	5:142246733:C:G	142246733	G	ADD	1536	-1.223	4.784	-10.6	8.153	-0.2557	0.7982
5	5:167484052:T:G	167484052	G	ADD	1536	-1.264	4.943	-10.95	8.424	-0.2558	0.7982
6	6:103922808:C:T	103922808	T	ADD	1536	1.128	4.411	-7.517	9.774	0.2558	0.7982
6	6:103964911:G:A	103964911	A	ADD	1536	-1.309	5.12	-11.34	8.726	-0.2557	0.7982
7	7:13466283:G:A	13466283	A	ADD	1536	1.518	5.935	-10.11	13.15	0.2557	0.7982
7	7:14877807:T:C	14877807	C	ADD	1536	1.154	4.512	-7.69	9.998	0.2557	0.7982
7	7:21351782:A:G	21351782	G	ADD	1536	1.295	5.066	-8.634	11.22	0.2557	0.7982
7	7:120117764:A:C	120117764	C	ADD	1536	1.072	4.19	-7.142	9.285	0.2557	0.7982
8	8:5854000:C:T	5854000	T	ADD	1536	1.456	5.693	-9.702	12.61	0.2557	0.7982
8	8:5854030:T:C	5854030	T	ADD	1536	1.456	5.693	-9.702	12.61	0.2557	0.7982
8	8:5854166:C:G	5854166	C	ADD	1536	1.456	5.693	-9.702	12.61	0.2557	0.7982
8	8:5854292:G:A	5854292	G	ADD	1536	1.456	5.693	-9.702	12.61	0.2557	0.7982
8	8:5854546:T:C	5854546	T	ADD	1536	1.456	5.693	-9.702	12.61	0.2557	0.7982
8	8:5854683:T:A	5854683	T	ADD	1536	1.456	5.693	-9.702	12.61	0.2557	0.7982
8	8:5854698:G:C	5854698	G	ADD	1536	1.456	5.693	-9.702	12.61	0.2557	0.7982
8	8:5854815:G:C	5854815	G	ADD	1536	1.456	5.693	-9.702	12.61	0.2557	0.7982
8	8:11647562:C:T	11647562	T	ADD	1536	-1.238	4.842	-10.73	8.253	-0.2557	0.7982
8	8:23234569:T:C	23234569	C	ADD	1536	1.221	4.776	-8.14	10.58	0.2557	0.7982
8	8:27474202:A:G	27474202	G	ADD	1536	1.58	6.18	-10.53	13.69	0.2557	0.7982
8	8:40185869:A:T	40185869	T	ADD	1536	-1.338	5.232	-11.59	8.916	-0.2558	0.7982
8	8:40186109:A:C	40186109	C	ADD	1536	-1.338	5.232	-11.59	8.916	-0.2558	0.7982
9	9:9078128:G:A	9078128	A	ADD	1536	1.508	5.895	-10.05	13.06	0.2557	0.7982
9	9:87179223:C:T	87179223	T	ADD	1536	-1.114	4.357	-9.653	7.425	-0.2557	0.7982
9	9:87180438:G:A	87180438	A	ADD	1536	-1.114	4.357	-9.653	7.425	-0.2557	0.7982
9	9:87183164:G:A	87183164	A	ADD	1536	-1.114	4.357	-9.653	7.425	-0.2557	0.7982
9	9:126686445:C:A	126686445	A	ADD	1536	2.24	8.756	-14.92	19.4	0.2558	0.7982
10	10:78072371:C:A	78072371	A	ADD	1536	1.142	4.467	-7.612	9.897	0.2558	0.7982
11	11:55322539:G:A	55322539	A	ADD	1536	1.543	6.033	-10.28	13.37	0.2557	0.7982
11	11:93660181:C:G	93660181	G	ADD	1536	-1.259	4.922	-10.91	8.389	-0.2557	0.7982
12	12:97255317:A:G	97255317	G	ADD	1536	-1.449	5.669	-12.56	9.661	-0.2557	0.7982
12	12:97262973:T:C	97262973	C	ADD	1536	-1.449	5.669	-12.56	9.661	-0.2557	0.7982
12	12:97268596:A:T	97268596	T	ADD	1536	-1.449	5.669	-12.56	9.661	-0.2557	0.7982
12	12:105414936:G:A	105414936	A	ADD	1536	-1.479	5.785	-12.82	9.859	-0.2557	0.7982
13	13:59283280:A:G	59283280	G	ADD	1536	1.46	5.708	-9.727	12.65	0.2557	0.7982
13	13:80406559:G:A	80406559	A	ADD	1536	1.107	4.33	-7.38	9.594	0.2557	0.7982
13	13:114963757:G:A	114963757	A	ADD	1536	1.126	4.402	-7.502	9.753	0.2558	0.7982
13	13:114964080:G:C	114964080	C	ADD	1536	1.126	4.402	-7.502	9.753	0.2558	0.7982
14	14:35855407:C:G	35855407	G	ADD	1536	2.319	9.068	-15.45	20.09	0.2557	0.7982
14	14:43962338:T:A	43962338	A	ADD	1536	-2.438	9.531	-21.12	16.24	-0.2558	0.7982
14	14:43980818:A:C	43980818	C	ADD	1536	-2.438	9.531	-21.12	16.24	-0.2558	0.7982
14	14:76745121:A:G	76745121	A	ADD	1536	-1.237	4.838	-10.72	8.245	-0.2557	0.7982
15	15:79970990:T:G	79970990	G	ADD	1536	1.879	7.348	-12.52	16.28	0.2557	0.7982
15	15:80083663:C:A	80083663	A	ADD	1536	-1.41	5.513	-12.22	9.395	-0.2557	0.7982
16	16:6156459:A:C	6156459	A	ADD	1536	-1.081	4.226	-9.363	7.202	-0.2557	0.7982
16	16:73090039:G:A	73090039	G	ADD	1536	1.849	7.232	-12.32	16.02	0.2557	0.7982
17	17:4625159:G:A	4625159	G	ADD	1536	-1.442	5.639	-12.5	9.611	-0.2557	0.7982
18	18:71872895:A:G	71872895	G	ADD	1536	-1.315	5.14	-11.39	8.759	-0.2558	0.7982
18	18:71919589:T:G	71919589	G	ADD	1536	1.343	5.253	-8.952	11.64	0.2558	0.7982
18	18:71919755:T:C	71919755	C	ADD	1536	1.343	5.253	-8.952	11.64	0.2558	0.7982
18	18:71922519:T:C	71922519	C	ADD	1536	1.343	5.253	-8.952	11.64	0.2558	0.7982
18	18:71924437:G:A	71924437	A	ADD	1536	1.343	5.253	-8.952	11.64	0.2558	0.7982
18	18:71924918:G:A	71924918	A	ADD	1536	1.343	5.253	-8.952	11.64	0.2558	0.7982
18	18:71925171:T:C	71925171	C	ADD	1536	1.343	5.253	-8.952	11.64	0.2558	0.7982
20	20:44515559:G:A	44515559	A	ADD	1536	1.646	6.435	-10.97	14.26	0.2557	0.7982
20	20:44516095:C:T	44516095	T	ADD	1536	1.646	6.435	-10.97	14.26	0.2557	0.7982
22	22:44373579:G:A	44373579	A	ADD	1536	1.152	4.505	-7.677	9.981	0.2557	0.7982
22	22:44374195:G:T	44374195	T	ADD	1536	1.152	4.505	-7.677	9.981	0.2557	0.7982
1	1:171177273:A:G	171177273	A	ADD	1536	1.13	4.419	-7.532	9.791	0.2556	0.7983
1	1:230851628:G:A	230851628	A	ADD	1536	1.602	6.268	-10.68	13.89	0.2556	0.7983
2	2:223059951:A:G	223059951	G	ADD	1536	-1.915	7.492	-16.6	12.77	-0.2556	0.7983
3	3:165594316:C:T	165594316	T	ADD	1536	1.659	6.49	-11.06	14.38	0.2556	0.7983
3	3:193444413:C:T	193444413	C	ADD	1536	1.091	4.27	-7.278	9.46	0.2556	0.7983
4	4:167025159:A:G	167025159	G	ADD	1536	-1.078	4.22	-9.349	7.192	-0.2555	0.7983
4	4:184565558:C:G	184565558	G	ADD	1536	1.065	4.164	-7.097	9.227	0.2557	0.7983
5	5:34751059:G:A	34751059	A	ADD	1536	-1.894	7.41	-16.42	12.63	-0.2556	0.7983
5	5:121095327:T:C	121095327	C	ADD	1536	-1.524	5.963	-13.21	10.16	-0.2556	0.7983
6	6:159801024:A:G	159801024	G	ADD	1536	-1.16	4.537	-10.05	7.733	-0.2556	0.7983
6	6:170169819:A:G	170169819	G	ADD	1536	-1.408	5.508	-12.2	9.387	-0.2556	0.7983
7	7:17326743:C:G	17326743	C	ADD	1536	-1.145	4.478	-9.922	7.633	-0.2556	0.7983
7	7:46254462:C:T	46254462	T	ADD	1536	1.543	6.039	-10.29	13.38	0.2555	0.7983
7	7:46254594:T:A	46254594	A	ADD	1536	1.543	6.039	-10.29	13.38	0.2555	0.7983
7	7:46256176:C:T	46256176	T	ADD	1536	1.543	6.039	-10.29	13.38	0.2555	0.7983
7	7:46258522:G:A	46258522	A	ADD	1536	1.543	6.039	-10.29	13.38	0.2555	0.7983
7	7:151643585:A:C	151643585	A	ADD	1536	1.29	5.044	-8.597	11.18	0.2556	0.7983
7	7:151643939:T:A	151643939	T	ADD	1536	1.29	5.044	-8.597	11.18	0.2556	0.7983
8	8:3299036:C:T	3299036	C	ADD	1536	-1.277	4.994	-11.07	8.512	-0.2556	0.7983
8	8:12879198:A:T	12879198	T	ADD	1536	-1.371	5.363	-11.88	9.141	-0.2555	0.7983
8	8:12879940:G:A	12879940	A	ADD	1536	-1.371	5.363	-11.88	9.141	-0.2555	0.7983
8	8:12880141:C:G	12880141	G	ADD	1536	-1.371	5.363	-11.88	9.141	-0.2555	0.7983
8	8:12880538:A:G	12880538	G	ADD	1536	-1.371	5.363	-11.88	9.141	-0.2555	0.7983
8	8:109831197:A:C	109831197	C	ADD	1536	-1.364	5.335	-11.82	9.093	-0.2557	0.7983
8	8:144035552:A:G	144035552	A	ADD	1536	1.198	4.688	-7.99	10.39	0.2556	0.7983
9	9:7593661:C:G	7593661	G	ADD	1536	-1.536	6.009	-13.31	10.24	-0.2556	0.7983
10	10:109712580:T:G	109712580	G	ADD	1536	2.148	8.401	-14.32	18.61	0.2556	0.7983
10	10:109718676:A:G	109718676	G	ADD	1536	2.148	8.401	-14.32	18.61	0.2556	0.7983
10	10:109744095:A:T	109744095	T	ADD	1536	2.148	8.401	-14.32	18.61	0.2556	0.7983
10	10:120330259:A:G	120330259	G	ADD	1536	-2.022	7.912	-17.53	13.49	-0.2556	0.7983
11	11:2563559:A:G	2563559	G	ADD	1536	-1.136	4.445	-9.849	7.577	-0.2556	0.7983
11	11:12139747:G:A	12139747	G	ADD	1536	1.119	4.378	-7.461	9.7	0.2556	0.7983
11	11:43301405:T:A	43301405	A	ADD	1536	1.775	6.942	-11.83	15.38	0.2556	0.7983
11	11:110790333:G:A	110790333	A	ADD	1536	-1.218	4.765	-10.56	8.121	-0.2556	0.7983
11	11:119905908:G:A	119905908	A	ADD	1536	1.551	6.068	-10.34	13.44	0.2556	0.7983
11	11:119907605:G:T	119907605	T	ADD	1536	1.551	6.068	-10.34	13.44	0.2556	0.7983
11	11:119909306:G:C	119909306	C	ADD	1536	1.551	6.068	-10.34	13.44	0.2556	0.7983
11	11:119914182:C:G	119914182	G	ADD	1536	1.551	6.068	-10.34	13.44	0.2556	0.7983
11	11:119914915:A:G	119914915	G	ADD	1536	1.551	6.068	-10.34	13.44	0.2556	0.7983
12	12:121211693:C:T	121211693	T	ADD	1536	-1.157	4.527	-10.03	7.717	-0.2556	0.7983
13	13:23256074:G:A	23256074	A	ADD	1536	1.331	5.208	-8.877	11.54	0.2555	0.7983
17	17:33983991:A:G	33983991	G	ADD	1536	1.328	5.196	-8.856	11.51	0.2555	0.7983
17	17:33992850:T:C	33992850	C	ADD	1536	1.328	5.196	-8.856	11.51	0.2555	0.7983
17	17:33993715:A:G	33993715	G	ADD	1536	1.328	5.196	-8.856	11.51	0.2555	0.7983
17	17:33996558:G:A	33996558	A	ADD	1536	1.328	5.196	-8.856	11.51	0.2555	0.7983
17	17:33996974:T:A	33996974	A	ADD	1536	1.328	5.196	-8.856	11.51	0.2555	0.7983
17	17:45340266:A:G	45340266	G	ADD	1536	2.043	7.995	-13.63	17.71	0.2556	0.7983
17	17:45341151:G:A	45341151	A	ADD	1536	2.043	7.995	-13.63	17.71	0.2556	0.7983
18	18:25560107:C:A	25560107	A	ADD	1536	-1.082	4.233	-9.378	7.215	-0.2555	0.7983
19	19:29653289:G:A	29653289	A	ADD	1536	-1.11	4.342	-9.62	7.401	-0.2556	0.7983
21	21:27858006:G:A	27858006	A	ADD	1536	-1.152	4.507	-9.986	7.682	-0.2556	0.7983
1	1:62749500:A:G	62749500	G	ADD	1536	-1.226	4.8	-10.63	8.181	-0.2555	0.7984
2	2:23174557:C:T	23174557	T	ADD	1536	-1.511	5.914	-13.1	10.08	-0.2554	0.7984
2	2:23175970:C:T	23175970	T	ADD	1536	-1.511	5.914	-13.1	10.08	-0.2554	0.7984
2	2:57940769:A:G	57940769	G	ADD	1536	-1.305	5.108	-11.32	8.706	-0.2555	0.7984
2	2:84168881:T:A	84168881	T	ADD	1536	1.085	4.248	-7.241	9.412	0.2555	0.7984
2	2:84175526:C:T	84175526	C	ADD	1536	1.085	4.248	-7.241	9.412	0.2555	0.7984
2	2:84177091:G:A	84177091	G	ADD	1536	1.085	4.248	-7.241	9.412	0.2555	0.7984
2	2:84179488:T:C	84179488	T	ADD	1536	1.085	4.248	-7.241	9.412	0.2555	0.7984
2	2:84181512:T:C	84181512	T	ADD	1536	1.085	4.248	-7.241	9.412	0.2555	0.7984
2	2:84181804:G:A	84181804	G	ADD	1536	1.085	4.248	-7.241	9.412	0.2555	0.7984
2	2:84182537:A:G	84182537	A	ADD	1536	1.085	4.248	-7.241	9.412	0.2555	0.7984
2	2:84182656:A:G	84182656	A	ADD	1536	1.085	4.248	-7.241	9.412	0.2555	0.7984
2	2:171407988:C:T	171407988	T	ADD	1536	1.068	4.182	-7.129	9.265	0.2555	0.7984
2	2:171408198:A:T	171408198	T	ADD	1536	1.068	4.182	-7.129	9.265	0.2555	0.7984
2	2:171408243:T:A	171408243	A	ADD	1536	1.068	4.182	-7.129	9.265	0.2555	0.7984
2	2:171409100:C:T	171409100	T	ADD	1536	1.068	4.182	-7.129	9.265	0.2555	0.7984
2	2:171409269:G:A	171409269	A	ADD	1536	1.068	4.182	-7.129	9.265	0.2555	0.7984
3	3:42388686:G:T	42388686	T	ADD	1536	-1.092	4.274	-9.468	7.285	-0.2554	0.7984
3	3:42388836:G:A	42388836	A	ADD	1536	-1.092	4.274	-9.468	7.285	-0.2554	0.7984
3	3:42388918:A:G	42388918	G	ADD	1536	-1.092	4.274	-9.468	7.285	-0.2554	0.7984
3	3:42389179:A:G	42389179	G	ADD	1536	-1.092	4.274	-9.468	7.285	-0.2554	0.7984
3	3:42389330:C:T	42389330	T	ADD	1536	-1.092	4.274	-9.468	7.285	-0.2554	0.7984
3	3:42389419:A:C	42389419	C	ADD	1536	-1.092	4.274	-9.468	7.285	-0.2554	0.7984
3	3:42389829:A:G	42389829	G	ADD	1536	-1.092	4.274	-9.468	7.285	-0.2554	0.7984
3	3:42390028:A:C	42390028	C	ADD	1536	-1.092	4.274	-9.468	7.285	-0.2554	0.7984
3	3:42390370:A:G	42390370	G	ADD	1536	-1.092	4.274	-9.468	7.285	-0.2554	0.7984
3	3:42390915:T:A	42390915	A	ADD	1536	-1.092	4.274	-9.468	7.285	-0.2554	0.7984
3	3:42391468:G:T	42391468	T	ADD	1536	-1.092	4.274	-9.468	7.285	-0.2554	0.7984
3	3:42392152:C:T	42392152	T	ADD	1536	-1.092	4.274	-9.468	7.285	-0.2554	0.7984
3	3:42392219:G:A	42392219	A	ADD	1536	-1.092	4.274	-9.468	7.285	-0.2554	0.7984
3	3:42392226:C:T	42392226	T	ADD	1536	-1.092	4.274	-9.468	7.285	-0.2554	0.7984
3	3:42392399:G:A	42392399	A	ADD	1536	-1.092	4.274	-9.468	7.285	-0.2554	0.7984
3	3:42392496:T:C	42392496	C	ADD	1536	-1.092	4.274	-9.468	7.285	-0.2554	0.7984
3	3:42392724:A:G	42392724	G	ADD	1536	-1.092	4.274	-9.468	7.285	-0.2554	0.7984
3	3:42392918:T:G	42392918	G	ADD	1536	-1.092	4.274	-9.468	7.285	-0.2554	0.7984
3	3:152378724:C:T	152378724	T	ADD	1536	1.566	6.132	-10.45	13.58	0.2554	0.7984
4	4:6742799:G:A	6742799	A	ADD	1536	1.263	4.945	-8.429	10.96	0.2555	0.7984
4	4:6742842:G:A	6742842	A	ADD	1536	1.263	4.945	-8.429	10.96	0.2555	0.7984
4	4:37780576:G:A	37780576	A	ADD	1536	1.105	4.326	-7.374	9.584	0.2555	0.7984
4	4:152610949:A:G	152610949	G	ADD	1536	-2.036	7.973	-17.66	13.59	-0.2554	0.7984
5	5:68513290:A:G	68513290	G	ADD	1536	-1.086	4.253	-9.422	7.249	-0.2554	0.7984
5	5:142305388:G:T	142305388	T	ADD	1536	1.667	6.526	-11.12	14.46	0.2554	0.7984
5	5:142306555:G:C	142306555	C	ADD	1536	1.667	6.526	-11.12	14.46	0.2554	0.7984
5	5:171200567:C:T	171200567	T	ADD	1536	-2.048	8.017	-17.76	13.67	-0.2554	0.7984
6	6:2958095:A:G	2958095	A	ADD	1536	-2.097	8.21	-18.19	13.99	-0.2554	0.7984
6	6:83696998:G:A	83696998	A	ADD	1536	1.747	6.838	-11.65	15.15	0.2555	0.7984
6	6:83703820:T:C	83703820	C	ADD	1536	1.747	6.838	-11.65	15.15	0.2555	0.7984
6	6:83703825:G:A	83703825	A	ADD	1536	1.747	6.838	-11.65	15.15	0.2555	0.7984
6	6:83704661:T:C	83704661	C	ADD	1536	1.747	6.838	-11.65	15.15	0.2555	0.7984
6	6:133815498:A:T	133815498	T	ADD	1536	-1.511	5.914	-13.1	10.08	-0.2554	0.7984
6	6:133816315:C:G	133816315	G	ADD	1536	-1.511	5.914	-13.1	10.08	-0.2554	0.7984
6	6:141948415:A:G	141948415	G	ADD	1536	1.313	5.141	-8.763	11.39	0.2554	0.7984
6	6:141955813:G:A	141955813	A	ADD	1536	1.313	5.141	-8.763	11.39	0.2554	0.7984
6	6:149286651:G:A	149286651	A	ADD	1536	-2.031	7.95	-17.61	13.55	-0.2555	0.7984
7	7:11499579:G:A	11499579	A	ADD	1536	1.605	6.281	-10.71	13.92	0.2555	0.7984
7	7:26509665:G:A	26509665	A	ADD	1536	-1.193	4.67	-10.35	7.96	-0.2554	0.7984
7	7:32295238:G:A	32295238	A	ADD	1536	-1.187	4.648	-10.3	7.923	-0.2554	0.7984
7	7:39596132:T:C	39596132	C	ADD	1536	1.133	4.436	-7.561	9.828	0.2555	0.7984
7	7:41445303:T:C	41445303	C	ADD	1536	-1.297	5.078	-11.25	8.655	-0.2555	0.7984
7	7:41445351:T:C	41445351	C	ADD	1536	-1.297	5.078	-11.25	8.655	-0.2555	0.7984
7	7:41446917:G:A	41446917	A	ADD	1536	-1.297	5.078	-11.25	8.655	-0.2555	0.7984
7	7:41446983:G:A	41446983	A	ADD	1536	-1.297	5.078	-11.25	8.655	-0.2555	0.7984
7	7:41447413:C:T	41447413	T	ADD	1536	-1.297	5.078	-11.25	8.655	-0.2555	0.7984
7	7:41447631:A:G	41447631	G	ADD	1536	-1.297	5.078	-11.25	8.655	-0.2555	0.7984
7	7:41447825:A:C	41447825	C	ADD	1536	-1.297	5.078	-11.25	8.655	-0.2555	0.7984
7	7:41447826:A:G	41447826	G	ADD	1536	-1.297	5.078	-11.25	8.655	-0.2555	0.7984
7	7:52480761:C:T	52480761	C	ADD	1536	1.108	4.336	-7.391	9.607	0.2555	0.7984
7	7:53052594:G:T	53052594	T	ADD	1536	-1.514	5.928	-13.13	10.1	-0.2555	0.7984
7	7:91186474:A:G	91186474	G	ADD	1536	1.09	4.268	-7.274	9.455	0.2555	0.7984
7	7:113735848:A:G	113735848	A	ADD	1536	1.122	4.394	-7.489	9.734	0.2554	0.7984
8	8:23208266:T:C	23208266	C	ADD	1536	1.113	4.359	-7.429	9.656	0.2555	0.7984
8	8:140655537:G:A	140655537	A	ADD	1536	-1.123	4.396	-9.74	7.493	-0.2555	0.7984
9	9:654101:C:A	654101	C	ADD	1536	-1.087	4.256	-9.428	7.254	-0.2555	0.7984
9	9:6949040:C:T	6949040	T	ADD	1536	1.298	5.079	-8.656	11.25	0.2555	0.7984
9	9:22513603:A:G	22513603	G	ADD	1536	-2.054	8.04	-17.81	13.7	-0.2554	0.7984
9	9:117317295:A:G	117317295	G	ADD	1536	1.332	5.215	-8.889	11.55	0.2554	0.7984
9	9:136093199:G:A	136093199	G	ADD	1536	1.101	4.31	-7.347	9.549	0.2554	0.7984
10	10:14251892:A:G	14251892	G	ADD	1536	-1.249	4.888	-10.83	8.331	-0.2555	0.7984
10	10:33504465:G:T	33504465	G	ADD	1536	-1.311	5.13	-11.37	8.744	-0.2555	0.7984
10	10:67638520:G:A	67638520	A	ADD	1536	-1.523	5.96	-13.2	10.16	-0.2555	0.7984
10	10:114469091:T:C	114469091	C	ADD	1536	1.119	4.38	-7.466	9.704	0.2554	0.7984
10	10:114469101:T:A	114469101	A	ADD	1536	1.119	4.38	-7.466	9.704	0.2554	0.7984
10	10:114469514:G:A	114469514	A	ADD	1536	1.119	4.38	-7.466	9.704	0.2554	0.7984
10	10:114469529:G:A	114469529	A	ADD	1536	1.119	4.38	-7.466	9.704	0.2554	0.7984
10	10:114470504:A:G	114470504	G	ADD	1536	1.119	4.38	-7.466	9.704	0.2554	0.7984
11	11:100498223:G:T	100498223	T	ADD	1536	-1.281	5.014	-11.11	8.546	-0.2554	0.7984
11	11:119929445:T:C	119929445	C	ADD	1536	1.516	5.935	-10.12	13.15	0.2555	0.7984
12	12:43307836:C:T	43307836	T	ADD	1536	1.217	4.763	-8.119	10.55	0.2554	0.7984
12	12:47421911:C:T	47421911	C	ADD	1536	-1.119	4.379	-9.701	7.464	-0.2555	0.7984
12	12:47424350:T:A	47424350	T	ADD	1536	-1.119	4.379	-9.701	7.464	-0.2555	0.7984
12	12:53109157:T:C	53109157	C	ADD	1536	-1.24	4.852	-10.75	8.27	-0.2555	0.7984
12	12:117730340:G:A	117730340	G	ADD	1536	1.346	5.268	-8.979	11.67	0.2555	0.7984
13	13:28074855:T:C	28074855	C	ADD	1536	1.244	4.87	-8.301	10.79	0.2555	0.7984
13	13:58404522:C:T	58404522	T	ADD	1536	1.709	6.689	-11.4	14.82	0.2555	0.7984
13	13:58413051:G:A	58413051	A	ADD	1536	1.709	6.689	-11.4	14.82	0.2555	0.7984
13	13:76473979:C:T	76473979	T	ADD	1536	1.307	5.118	-8.725	11.34	0.2554	0.7984
14	14:69338224:C:T	69338224	C	ADD	1536	1.059	4.143	-7.062	9.18	0.2555	0.7984
14	14:72421687:G:A	72421687	A	ADD	1536	1.277	4.996	-8.515	11.07	0.2555	0.7984
14	14:72421729:A:G	72421729	G	ADD	1536	1.277	4.996	-8.515	11.07	0.2555	0.7984
16	16:64249720:C:A	64249720	A	ADD	1536	2.118	8.291	-14.13	18.37	0.2555	0.7984
16	16:64250270:T:C	64250270	C	ADD	1536	2.118	8.291	-14.13	18.37	0.2555	0.7984
16	16:64251337:A:G	64251337	G	ADD	1536	2.118	8.291	-14.13	18.37	0.2555	0.7984
16	16:82627153:C:G	82627153	G	ADD	1536	-1.864	7.297	-16.17	12.44	-0.2554	0.7984
18	18:14727931:A:G	14727931	A	ADD	1536	1.247	4.88	-8.317	10.81	0.2555	0.7984
18	18:60245247:G:A	60245247	A	ADD	1536	1.261	4.938	-8.416	10.94	0.2554	0.7984
20	20:31593785:C:T	31593785	T	ADD	1536	1.848	7.237	-12.34	16.03	0.2554	0.7984
1	1:20214994:A:T	20214994	T	ADD	1536	-1.191	4.666	-10.34	7.954	-0.2553	0.7985
1	1:57183148:A:G	57183148	G	ADD	1536	-1.278	5.003	-11.08	8.529	-0.2554	0.7985
1	1:57187360:C:G	57187360	G	ADD	1536	-1.278	5.003	-11.08	8.529	-0.2554	0.7985
1	1:164172430:G:A	164172430	A	ADD	1536	1.122	4.393	-7.488	9.732	0.2554	0.7985
1	1:164173124:G:T	164173124	T	ADD	1536	1.122	4.393	-7.488	9.732	0.2554	0.7985
1	1:164173282:C:A	164173282	A	ADD	1536	1.122	4.393	-7.488	9.732	0.2554	0.7985
1	1:164174030:G:C	164174030	C	ADD	1536	1.122	4.393	-7.488	9.732	0.2554	0.7985
1	1:164174058:G:A	164174058	A	ADD	1536	1.122	4.393	-7.488	9.732	0.2554	0.7985
1	1:208309240:G:A	208309240	A	ADD	1536	1.237	4.845	-8.258	10.73	0.2553	0.7985
2	2:23571601:A:G	23571601	G	ADD	1536	1.164	4.559	-7.772	10.1	0.2553	0.7985
2	2:51722307:T:C	51722307	T	ADD	1536	1.087	4.255	-7.254	9.427	0.2553	0.7985
2	2:51722308:A:T	51722308	A	ADD	1536	1.087	4.255	-7.254	9.427	0.2553	0.7985
2	2:52831382:T:A	52831382	A	ADD	1536	1.086	4.253	-7.251	9.422	0.2553	0.7985
2	2:81884308:C:G	81884308	G	ADD	1536	1.46	5.717	-9.745	12.66	0.2554	0.7985
2	2:81885942:A:G	81885942	G	ADD	1536	1.46	5.717	-9.745	12.66	0.2554	0.7985
3	3:72213025:G:A	72213025	G	ADD	1536	-1.077	4.22	-9.348	7.194	-0.2553	0.7985
4	4:15737863:G:A	15737863	G	ADD	1536	1.068	4.183	-7.13	9.266	0.2553	0.7985
4	4:15737937:A:G	15737937	A	ADD	1536	1.068	4.183	-7.13	9.266	0.2553	0.7985
5	5:1127407:C:T	1127407	T	ADD	1536	1.384	5.42	-9.239	12.01	0.2554	0.7985
5	5:41232420:G:A	41232420	G	ADD	1536	1.056	4.137	-7.052	9.164	0.2553	0.7985
5	5:73125146:G:A	73125146	G	ADD	1536	-2.25	8.811	-19.52	15.02	-0.2554	0.7985
6	6:3403875:A:G	3403875	G	ADD	1536	1.12	4.386	-7.477	9.717	0.2554	0.7985
6	6:162862951:G:A	162862951	A	ADD	1536	1.567	6.135	-10.46	13.59	0.2554	0.7985
6	6:162864000:G:A	162864000	A	ADD	1536	1.567	6.135	-10.46	13.59	0.2554	0.7985
7	7:16785014:G:A	16785014	A	ADD	1536	-1.857	7.273	-16.11	12.4	-0.2553	0.7985
7	7:110132602:G:A	110132602	A	ADD	1536	-1.573	6.16	-13.65	10.5	-0.2554	0.7985
8	8:3165814:A:C	3165814	A	ADD	1536	1.124	4.405	-7.509	9.758	0.2553	0.7985
8	8:32414332:A:T	32414332	T	ADD	1536	1.423	5.572	-9.497	12.34	0.2553	0.7985
8	8:49280897:T:C	49280897	C	ADD	1536	-2.174	8.514	-18.86	14.51	-0.2554	0.7985
8	8:95078169:A:G	95078169	G	ADD	1536	1.141	4.471	-7.622	9.905	0.2553	0.7985
8	8:101675872:G:A	101675872	A	ADD	1536	-1.24	4.857	-10.76	8.28	-0.2553	0.7985
8	8:143419555:C:T	143419555	T	ADD	1536	1.162	4.552	-7.76	10.08	0.2553	0.7985
9	9:107803370:G:A	107803370	G	ADD	1536	1.186	4.646	-7.919	10.29	0.2553	0.7985
10	10:55661469:G:A	55661469	A	ADD	1536	-1.71	6.698	-14.84	11.42	-0.2553	0.7985
10	10:55663264:C:T	55663264	T	ADD	1536	-1.71	6.698	-14.84	11.42	-0.2553	0.7985
10	10:108792178:T:C	108792178	C	ADD	1536	1.172	4.59	-7.825	10.17	0.2554	0.7985
11	11:1263523:G:A	1263523	A	ADD	1536	-2.23	8.733	-19.35	14.89	-0.2554	0.7985
11	11:1272754:A:G	1272754	G	ADD	1536	-2.23	8.733	-19.35	14.89	-0.2554	0.7985
11	11:12265221:C:A	12265221	A	ADD	1536	2.226	8.718	-14.86	19.31	0.2554	0.7985
12	12:82468035:T:C	82468035	C	ADD	1536	1.212	4.746	-8.09	10.51	0.2553	0.7985
13	13:47632093:G:A	47632093	A	ADD	1536	1.704	6.672	-11.37	14.78	0.2554	0.7985
13	13:71999805:A:C	71999805	A	ADD	1536	1.491	5.838	-9.952	12.93	0.2553	0.7985
13	13:97030178:T:C	97030178	C	ADD	1536	1.173	4.593	-7.83	10.18	0.2553	0.7985
14	14:103455221:A:C	103455221	C	ADD	1536	1.106	4.331	-7.383	9.595	0.2553	0.7985
18	18:29206121:A:G	29206121	G	ADD	1536	1.1	4.308	-7.344	9.544	0.2553	0.7985
18	18:29212926:C:T	29212926	T	ADD	1536	1.1	4.308	-7.344	9.544	0.2553	0.7985
19	19:2532725:A:G	2532725	G	ADD	1536	1.18	4.62	-7.874	10.23	0.2554	0.7985
19	19:39130701:C:T	39130701	T	ADD	1536	2.172	8.508	-14.5	18.85	0.2553	0.7985
20	20:19626033:G:A	19626033	A	ADD	1536	-2.078	8.137	-18.03	13.87	-0.2554	0.7985
20	20:19629607:C:G	19629607	G	ADD	1536	-2.078	8.137	-18.03	13.87	-0.2554	0.7985
1	1:105067105:G:A	105067105	A	ADD	1536	-1.086	4.257	-9.431	7.258	-0.2552	0.7986
1	1:207220800:C:A	207220800	A	ADD	1536	1.487	5.825	-9.93	12.9	0.2552	0.7986
1	1:212765509:C:T	212765509	T	ADD	1536	-1.388	5.438	-12.05	9.271	-0.2552	0.7986
1	1:212766136:A:T	212766136	T	ADD	1536	-1.388	5.438	-12.05	9.271	-0.2552	0.7986
1	1:212766190:G:A	212766190	A	ADD	1536	-1.388	5.438	-12.05	9.271	-0.2552	0.7986
1	1:212767242:G:T	212767242	T	ADD	1536	-1.388	5.438	-12.05	9.271	-0.2552	0.7986
2	2:21784517:A:T	21784517	T	ADD	1536	1.832	7.178	-12.24	15.9	0.2552	0.7986
2	2:21788667:G:A	21788667	G	ADD	1536	1.832	7.178	-12.24	15.9	0.2552	0.7986
2	2:116902511:G:C	116902511	G	ADD	1536	1.083	4.243	-7.233	9.398	0.2552	0.7986
2	2:116902782:G:A	116902782	G	ADD	1536	1.083	4.243	-7.233	9.398	0.2552	0.7986
2	2:116902832:T:G	116902832	T	ADD	1536	1.083	4.243	-7.233	9.398	0.2552	0.7986
2	2:116902917:G:A	116902917	G	ADD	1536	1.083	4.243	-7.233	9.398	0.2552	0.7986
2	2:116902921:C:T	116902921	C	ADD	1536	1.083	4.243	-7.233	9.398	0.2552	0.7986
2	2:116902932:G:C	116902932	G	ADD	1536	1.083	4.243	-7.233	9.398	0.2552	0.7986
2	2:116903005:C:T	116903005	C	ADD	1536	1.083	4.243	-7.233	9.398	0.2552	0.7986
2	2:116903082:C:A	116903082	C	ADD	1536	1.083	4.243	-7.233	9.398	0.2552	0.7986
2	2:116903133:G:A	116903133	G	ADD	1536	1.083	4.243	-7.233	9.398	0.2552	0.7986
2	2:116903134:T:C	116903134	T	ADD	1536	1.083	4.243	-7.233	9.398	0.2552	0.7986
2	2:116903258:G:T	116903258	G	ADD	1536	1.083	4.243	-7.233	9.398	0.2552	0.7986
2	2:116903387:A:C	116903387	A	ADD	1536	1.083	4.243	-7.233	9.398	0.2552	0.7986
2	2:116903413:G:A	116903413	G	ADD	1536	1.083	4.243	-7.233	9.398	0.2552	0.7986
2	2:116903539:G:A	116903539	G	ADD	1536	1.083	4.243	-7.233	9.398	0.2552	0.7986
2	2:116903834:A:G	116903834	A	ADD	1536	1.083	4.243	-7.233	9.398	0.2552	0.7986
2	2:116904184:C:G	116904184	C	ADD	1536	1.083	4.243	-7.233	9.398	0.2552	0.7986
2	2:116904198:C:A	116904198	C	ADD	1536	1.083	4.243	-7.233	9.398	0.2552	0.7986
2	2:116904374:A:G	116904374	A	ADD	1536	1.083	4.243	-7.233	9.398	0.2552	0.7986
2	2:116904416:G:A	116904416	G	ADD	1536	1.083	4.243	-7.233	9.398	0.2552	0.7986
2	2:116904452:G:T	116904452	G	ADD	1536	1.083	4.243	-7.233	9.398	0.2552	0.7986
2	2:116904593:G:C	116904593	G	ADD	1536	1.083	4.243	-7.233	9.398	0.2552	0.7986
2	2:116904663:A:T	116904663	A	ADD	1536	1.083	4.243	-7.233	9.398	0.2552	0.7986
2	2:116904667:G:A	116904667	G	ADD	1536	1.083	4.243	-7.233	9.398	0.2552	0.7986
2	2:116904771:C:T	116904771	C	ADD	1536	1.083	4.243	-7.233	9.398	0.2552	0.7986
2	2:116905057:C:T	116905057	C	ADD	1536	1.083	4.243	-7.233	9.398	0.2552	0.7986
2	2:116905129:C:T	116905129	C	ADD	1536	1.083	4.243	-7.233	9.398	0.2552	0.7986
2	2:116905427:A:C	116905427	A	ADD	1536	1.083	4.243	-7.233	9.398	0.2552	0.7986
2	2:116905530:C:T	116905530	C	ADD	1536	1.083	4.243	-7.233	9.398	0.2552	0.7986
2	2:116905545:G:C	116905545	G	ADD	1536	1.083	4.243	-7.233	9.398	0.2552	0.7986
2	2:116905683:G:A	116905683	G	ADD	1536	1.083	4.243	-7.233	9.398	0.2552	0.7986
2	2:116905907:C:T	116905907	C	ADD	1536	1.083	4.243	-7.233	9.398	0.2552	0.7986
2	2:116905911:T:C	116905911	T	ADD	1536	1.083	4.243	-7.233	9.398	0.2552	0.7986
2	2:116906048:A:G	116906048	A	ADD	1536	1.083	4.243	-7.233	9.398	0.2552	0.7986
2	2:116906357:G:C	116906357	G	ADD	1536	1.083	4.243	-7.233	9.398	0.2552	0.7986
2	2:116906493:A:G	116906493	A	ADD	1536	1.083	4.243	-7.233	9.398	0.2552	0.7986
2	2:116906854:T:C	116906854	T	ADD	1536	1.083	4.243	-7.233	9.398	0.2552	0.7986
2	2:116907159:C:T	116907159	C	ADD	1536	1.083	4.243	-7.233	9.398	0.2552	0.7986
2	2:116907160:A:G	116907160	A	ADD	1536	1.083	4.243	-7.233	9.398	0.2552	0.7986
2	2:116907399:A:C	116907399	A	ADD	1536	1.083	4.243	-7.233	9.398	0.2552	0.7986
2	2:116907784:G:C	116907784	G	ADD	1536	1.083	4.243	-7.233	9.398	0.2552	0.7986
2	2:116908250:C:T	116908250	C	ADD	1536	1.083	4.243	-7.233	9.398	0.2552	0.7986
2	2:116909154:G:A	116909154	G	ADD	1536	1.083	4.243	-7.233	9.398	0.2552	0.7986
2	2:116909412:A:G	116909412	A	ADD	1536	1.083	4.243	-7.233	9.398	0.2552	0.7986
2	2:116909789:T:C	116909789	T	ADD	1536	1.083	4.243	-7.233	9.398	0.2552	0.7986
2	2:116909790:G:A	116909790	G	ADD	1536	1.083	4.243	-7.233	9.398	0.2552	0.7986
2	2:116909824:T:C	116909824	T	ADD	1536	1.083	4.243	-7.233	9.398	0.2552	0.7986
2	2:116910127:A:C	116910127	A	ADD	1536	1.083	4.243	-7.233	9.398	0.2552	0.7986
2	2:116910286:A:G	116910286	A	ADD	1536	1.083	4.243	-7.233	9.398	0.2552	0.7986
2	2:116910462:A:G	116910462	A	ADD	1536	1.083	4.243	-7.233	9.398	0.2552	0.7986
2	2:116910671:G:A	116910671	G	ADD	1536	1.083	4.243	-7.233	9.398	0.2552	0.7986
2	2:116910696:A:G	116910696	A	ADD	1536	1.083	4.243	-7.233	9.398	0.2552	0.7986
2	2:116910765:T:C	116910765	T	ADD	1536	1.083	4.243	-7.233	9.398	0.2552	0.7986
2	2:116910794:T:C	116910794	T	ADD	1536	1.083	4.243	-7.233	9.398	0.2552	0.7986
2	2:116910891:A:G	116910891	A	ADD	1536	1.083	4.243	-7.233	9.398	0.2552	0.7986
2	2:116910910:T:G	116910910	T	ADD	1536	1.083	4.243	-7.233	9.398	0.2552	0.7986
2	2:116911027:T:G	116911027	T	ADD	1536	1.083	4.243	-7.233	9.398	0.2552	0.7986
2	2:116911417:G:A	116911417	G	ADD	1536	1.083	4.243	-7.233	9.398	0.2552	0.7986
2	2:116912305:G:T	116912305	G	ADD	1536	1.083	4.243	-7.233	9.398	0.2552	0.7986
2	2:116912405:T:G	116912405	T	ADD	1536	1.083	4.243	-7.233	9.398	0.2552	0.7986
2	2:116912544:C:A	116912544	C	ADD	1536	1.083	4.243	-7.233	9.398	0.2552	0.7986
2	2:116912563:T:G	116912563	T	ADD	1536	1.083	4.243	-7.233	9.398	0.2552	0.7986
2	2:116912603:G:A	116912603	G	ADD	1536	1.083	4.243	-7.233	9.398	0.2552	0.7986
2	2:116914409:G:A	116914409	G	ADD	1536	1.083	4.243	-7.233	9.398	0.2552	0.7986
2	2:116928964:C:T	116928964	C	ADD	1536	1.083	4.243	-7.233	9.398	0.2552	0.7986
2	2:116929753:T:C	116929753	T	ADD	1536	1.083	4.243	-7.233	9.398	0.2552	0.7986
2	2:116931545:T:C	116931545	T	ADD	1536	1.083	4.243	-7.233	9.398	0.2552	0.7986
3	3:9981913:C:G	9981913	G	ADD	1536	1.417	5.552	-9.465	12.3	0.2552	0.7986
3	3:59899496:T:A	59899496	A	ADD	1536	-1.112	4.358	-9.653	7.429	-0.2552	0.7986
3	3:88659709:A:C	88659709	A	ADD	1536	1.074	4.21	-7.176	9.325	0.2552	0.7986
3	3:88660526:T:G	88660526	T	ADD	1536	1.074	4.21	-7.176	9.325	0.2552	0.7986
3	3:88665293:T:G	88665293	T	ADD	1536	1.074	4.21	-7.176	9.325	0.2552	0.7986
4	4:20570270:G:A	20570270	A	ADD	1536	1.143	4.478	-7.634	9.919	0.2552	0.7986
4	4:22788635:A:G	22788635	G	ADD	1536	1.59	6.231	-10.62	13.8	0.2552	0.7986
4	4:23333975:A:G	23333975	G	ADD	1536	-1.411	5.531	-12.25	9.429	-0.2552	0.7986
4	4:56660912:A:C	56660912	A	ADD	1536	-1.08	4.233	-9.376	7.216	-0.2552	0.7986
4	4:62430332:T:C	62430332	C	ADD	1536	2.013	7.887	-13.45	17.47	0.2552	0.7986
4	4:62431635:A:T	62431635	T	ADD	1536	2.013	7.887	-13.45	17.47	0.2552	0.7986
4	4:91721659:A:G	91721659	G	ADD	1536	1.232	4.826	-8.226	10.69	0.2552	0.7986
4	4:122350764:T:C	122350764	C	ADD	1536	2.11	8.269	-14.1	18.32	0.2552	0.7986
4	4:122354094:C:T	122354094	T	ADD	1536	2.11	8.269	-14.1	18.32	0.2552	0.7986
4	4:122355240:T:C	122355240	C	ADD	1536	2.11	8.269	-14.1	18.32	0.2552	0.7986
5	5:72932060:G:T	72932060	T	ADD	1536	-1.143	4.478	-9.92	7.634	-0.2552	0.7986
6	6:106321833:A:G	106321833	G	ADD	1536	-1.406	5.51	-12.21	9.394	-0.2552	0.7986
6	6:130165691:T:C	130165691	C	ADD	1536	1.426	5.587	-9.525	12.38	0.2552	0.7986
7	7:63398544:G:A	63398544	A	ADD	1536	1.282	5.024	-8.564	11.13	0.2552	0.7986
7	7:63399328:C:T	63399328	T	ADD	1536	1.282	5.024	-8.564	11.13	0.2552	0.7986
7	7:63400911:G:A	63400911	A	ADD	1536	1.282	5.024	-8.564	11.13	0.2552	0.7986
7	7:110158226:T:C	110158226	C	ADD	1536	1.748	6.85	-11.68	15.17	0.2552	0.7986
8	8:2914683:C:T	2914683	T	ADD	1536	1.148	4.498	-7.668	9.963	0.2552	0.7986
8	8:30640827:C:T	30640827	T	ADD	1536	-1.923	7.536	-16.69	12.85	-0.2552	0.7986
8	8:30644373:G:A	30644373	A	ADD	1536	-1.923	7.536	-16.69	12.85	-0.2552	0.7986
8	8:33276333:C:T	33276333	T	ADD	1536	-1.64	6.425	-14.23	10.95	-0.2552	0.7986
8	8:88813298:A:C	88813298	C	ADD	1536	-2.198	8.61	-19.07	14.68	-0.2553	0.7986
9	9:9078665:T:C	9078665	C	ADD	1536	1.504	5.892	-10.04	13.05	0.2552	0.7986
10	10:53264935:G:C	53264935	C	ADD	1536	-1.571	6.154	-13.63	10.49	-0.2553	0.7986
10	10:53264936:C:T	53264936	T	ADD	1536	-1.571	6.154	-13.63	10.49	-0.2553	0.7986
10	10:97171050:G:A	97171050	A	ADD	1536	1.628	6.38	-10.88	14.13	0.2552	0.7986
10	10:97171937:T:A	97171937	A	ADD	1536	1.628	6.38	-10.88	14.13	0.2552	0.7986
11	11:38658826:T:C	38658826	C	ADD	1536	2.172	8.512	-14.51	18.86	0.2552	0.7986
11	11:38662137:T:G	38662137	G	ADD	1536	2.172	8.512	-14.51	18.86	0.2552	0.7986
11	11:38664442:C:A	38664442	A	ADD	1536	2.172	8.512	-14.51	18.86	0.2552	0.7986
11	11:43219383:A:G	43219383	G	ADD	1536	1.586	6.217	-10.6	13.77	0.2552	0.7986
11	11:43221503:T:A	43221503	A	ADD	1536	1.586	6.217	-10.6	13.77	0.2552	0.7986
11	11:43221969:G:A	43221969	A	ADD	1536	1.586	6.217	-10.6	13.77	0.2552	0.7986
11	11:43222568:G:A	43222568	A	ADD	1536	1.586	6.217	-10.6	13.77	0.2552	0.7986
11	11:43225389:G:A	43225389	A	ADD	1536	1.586	6.217	-10.6	13.77	0.2552	0.7986
11	11:43225878:G:A	43225878	A	ADD	1536	1.586	6.217	-10.6	13.77	0.2552	0.7986
11	11:43227643:A:C	43227643	C	ADD	1536	1.586	6.217	-10.6	13.77	0.2552	0.7986
12	12:26215958:A:T	26215958	T	ADD	1536	-1.322	5.179	-11.47	8.829	-0.2552	0.7986
12	12:107364873:C:T	107364873	T	ADD	1536	1.138	4.459	-7.602	9.877	0.2552	0.7986
14	14:98505705:C:G	98505705	G	ADD	1536	-1.775	6.957	-15.41	11.86	-0.2552	0.7986
14	14:98506950:T:A	98506950	A	ADD	1536	-1.775	6.957	-15.41	11.86	-0.2552	0.7986
15	15:40121121:G:C	40121121	C	ADD	1536	1.439	5.64	-9.614	12.49	0.2552	0.7986
15	15:55576019:G:A	55576019	A	ADD	1536	-2.06	8.07	-17.88	13.76	-0.2553	0.7986
16	16:63283380:C:T	63283380	T	ADD	1536	-1.375	5.388	-11.94	9.186	-0.2552	0.7986
1	1:85848821:T:C	85848821	C	ADD	1536	1.26	4.939	-8.421	10.94	0.255	0.7987
1	1:85848998:G:A	85848998	A	ADD	1536	1.26	4.939	-8.421	10.94	0.255	0.7987
1	1:86621453:T:G	86621453	G	ADD	1536	-1.252	4.907	-10.87	8.365	-0.2551	0.7987
1	1:194096582:A:C	194096582	C	ADD	1536	1.813	7.107	-12.12	15.74	0.255	0.7987
1	1:214400163:A:G	214400163	G	ADD	1536	1.09	4.272	-7.283	9.463	0.2551	0.7987
2	2:11161544:A:G	11161544	G	ADD	1536	-1.121	4.397	-9.739	7.496	-0.255	0.7987
2	2:47018590:T:G	47018590	G	ADD	1536	1.1	4.313	-7.353	9.554	0.2551	0.7987
2	2:57128116:T:A	57128116	A	ADD	1536	-1.728	6.772	-15	11.55	-0.2551	0.7987
2	2:100076030:T:A	100076030	A	ADD	1536	-1.19	4.666	-10.34	7.956	-0.255	0.7987
2	2:100093078:C:T	100093078	T	ADD	1536	-1.19	4.666	-10.34	7.956	-0.255	0.7987
2	2:127546892:G:A	127546892	A	ADD	1536	1.132	4.439	-7.567	9.832	0.2551	0.7987
2	2:130662519:A:C	130662519	A	ADD	1536	-1.146	4.494	-9.955	7.662	-0.2551	0.7987
2	2:176490599:A:G	176490599	G	ADD	1536	1.125	4.411	-7.52	9.771	0.2551	0.7987
3	3:20673022:A:G	20673022	G	ADD	1536	1.521	5.961	-10.16	13.2	0.2551	0.7987
3	3:72380757:A:C	72380757	C	ADD	1536	-1.131	4.433	-9.819	7.558	-0.2551	0.7987
3	3:148267243:A:C	148267243	C	ADD	1536	-1.157	4.535	-10.04	7.731	-0.2551	0.7987
4	4:21628375:T:C	21628375	C	ADD	1536	1.305	5.116	-8.723	11.33	0.255	0.7987
5	5:33630839:A:G	33630839	G	ADD	1536	-2.091	8.2	-18.16	13.98	-0.255	0.7987
5	5:77152525:C:T	77152525	T	ADD	1536	-1.116	4.375	-9.691	7.459	-0.2551	0.7987
5	5:173724223:A:G	173724223	G	ADD	1536	1.41	5.528	-9.425	12.25	0.2551	0.7987
6	6:23762946:G:A	23762946	G	ADD	1536	1.08	4.236	-7.222	9.382	0.255	0.7987
6	6:23773365:A:C	23773365	A	ADD	1536	1.08	4.236	-7.222	9.382	0.255	0.7987
6	6:23776434:G:A	23776434	G	ADD	1536	1.08	4.236	-7.222	9.382	0.255	0.7987
6	6:23776708:A:G	23776708	A	ADD	1536	1.08	4.236	-7.222	9.382	0.255	0.7987
6	6:23777342:G:T	23777342	G	ADD	1536	1.08	4.236	-7.222	9.382	0.255	0.7987
6	6:29912713:C:T	29912713	T	ADD	1536	-1.383	5.423	-12.01	9.245	-0.2551	0.7987
6	6:31337185:C:A	31337185	A	ADD	1536	-1.219	4.781	-10.59	8.151	-0.255	0.7987
6	6:31383102:T:C	31383102	C	ADD	1536	2.074	8.131	-13.86	18.01	0.2551	0.7987
6	6:31383131:T:A	31383131	A	ADD	1536	2.074	8.131	-13.86	18.01	0.2551	0.7987
6	6:31383593:G:A	31383593	A	ADD	1536	2.074	8.131	-13.86	18.01	0.2551	0.7987
6	6:31383980:G:A	31383980	A	ADD	1536	2.074	8.131	-13.86	18.01	0.2551	0.7987
6	6:118704566:G:A	118704566	A	ADD	1536	1.146	4.494	-7.662	9.954	0.2551	0.7987
6	6:118704994:T:C	118704994	C	ADD	1536	1.146	4.494	-7.662	9.954	0.2551	0.7987
6	6:118705788:C:T	118705788	T	ADD	1536	1.146	4.494	-7.662	9.954	0.2551	0.7987
6	6:121761653:T:C	121761653	C	ADD	1536	1.259	4.935	-8.414	10.93	0.255	0.7987
6	6:121762211:C:T	121762211	T	ADD	1536	1.259	4.935	-8.414	10.93	0.255	0.7987
6	6:121762904:T:C	121762904	C	ADD	1536	1.259	4.935	-8.414	10.93	0.255	0.7987
6	6:121763328:A:T	121763328	T	ADD	1536	1.259	4.935	-8.414	10.93	0.255	0.7987
6	6:121766582:C:T	121766582	T	ADD	1536	1.259	4.935	-8.414	10.93	0.255	0.7987
6	6:160740234:C:T	160740234	T	ADD	1536	1.127	4.419	-7.534	9.787	0.255	0.7987
6	6:160740240:T:C	160740240	C	ADD	1536	1.127	4.419	-7.534	9.787	0.255	0.7987
6	6:160740313:A:G	160740313	G	ADD	1536	1.127	4.419	-7.534	9.787	0.255	0.7987
7	7:50461684:G:A	50461684	A	ADD	1536	-1.207	4.729	-10.48	8.063	-0.2551	0.7987
7	7:50463120:C:T	50463120	T	ADD	1536	-1.207	4.729	-10.48	8.063	-0.2551	0.7987
7	7:63817488:G:A	63817488	A	ADD	1536	-1.123	4.403	-9.754	7.508	-0.255	0.7987
7	7:63818052:A:T	63818052	T	ADD	1536	-1.123	4.403	-9.754	7.508	-0.255	0.7987
7	7:103570063:C:G	103570063	G	ADD	1536	1.239	4.858	-8.283	10.76	0.255	0.7987
7	7:109240787:A:G	109240787	A	ADD	1536	-1.169	4.582	-10.15	7.812	-0.2551	0.7987
8	8:60713412:T:C	60713412	T	ADD	1536	1.1	4.312	-7.352	9.552	0.2551	0.7987
8	8:73580478:T:C	73580478	C	ADD	1536	1.078	4.225	-7.204	9.359	0.255	0.7987
8	8:83373908:G:A	83373908	A	ADD	1536	-1.153	4.521	-10.01	7.708	-0.2551	0.7987
8	8:83375321:A:G	83375321	G	ADD	1536	-1.153	4.521	-10.01	7.708	-0.2551	0.7987
9	9:22136489:A:T	22136489	A	ADD	1536	-1.473	5.774	-12.79	9.844	-0.2551	0.7987
9	9:98640618:A:T	98640618	T	ADD	1536	1.593	6.246	-10.65	13.83	0.255	0.7987
9	9:98640936:C:A	98640936	A	ADD	1536	1.593	6.246	-10.65	13.83	0.255	0.7987
9	9:98641058:G:A	98641058	A	ADD	1536	1.593	6.246	-10.65	13.83	0.255	0.7987
9	9:98642024:G:A	98642024	A	ADD	1536	1.593	6.246	-10.65	13.83	0.255	0.7987
9	9:98643047:A:G	98643047	G	ADD	1536	1.593	6.246	-10.65	13.83	0.255	0.7987
9	9:98647566:A:G	98647566	G	ADD	1536	1.593	6.246	-10.65	13.83	0.255	0.7987
9	9:98650167:A:G	98650167	G	ADD	1536	1.593	6.246	-10.65	13.83	0.255	0.7987
9	9:98655172:T:G	98655172	G	ADD	1536	1.593	6.246	-10.65	13.83	0.255	0.7987
9	9:98656207:G:A	98656207	A	ADD	1536	1.593	6.246	-10.65	13.83	0.255	0.7987
9	9:112583554:A:G	112583554	G	ADD	1536	1.096	4.299	-7.33	9.523	0.255	0.7987
10	10:29239949:C:T	29239949	C	ADD	1536	-1.086	4.256	-9.428	7.256	-0.2551	0.7987
10	10:33377571:G:A	33377571	A	ADD	1536	2.242	8.792	-14.99	19.48	0.255	0.7987
10	10:33379860:G:A	33379860	A	ADD	1536	2.242	8.792	-14.99	19.48	0.255	0.7987
11	11:290158:C:T	290158	T	ADD	1536	1.202	4.712	-8.034	10.44	0.255	0.7987
11	11:290199:G:C	290199	C	ADD	1536	1.202	4.712	-8.034	10.44	0.255	0.7987
11	11:4567845:T:A	4567845	A	ADD	1536	1.154	4.526	-7.717	10.03	0.2551	0.7987
11	11:5417608:G:C	5417608	C	ADD	1536	-1.475	5.784	-12.81	9.861	-0.255	0.7987
11	11:5417966:G:A	5417966	A	ADD	1536	-1.475	5.784	-12.81	9.861	-0.255	0.7987
11	11:71075909:G:A	71075909	A	ADD	1536	-1.224	4.797	-10.63	8.178	-0.2551	0.7987
11	11:77657566:G:A	77657566	A	ADD	1536	-1.336	5.236	-11.6	8.928	-0.255	0.7987
11	11:77657776:C:A	77657776	A	ADD	1536	-1.336	5.236	-11.6	8.928	-0.255	0.7987
11	11:77657922:A:G	77657922	G	ADD	1536	-1.336	5.236	-11.6	8.928	-0.255	0.7987
11	11:77659371:C:T	77659371	T	ADD	1536	-1.336	5.236	-11.6	8.928	-0.255	0.7987
11	11:77660163:A:G	77660163	G	ADD	1536	-1.336	5.236	-11.6	8.928	-0.255	0.7987
11	11:77661851:T:C	77661851	C	ADD	1536	-1.336	5.236	-11.6	8.928	-0.255	0.7987
11	11:77665728:C:T	77665728	T	ADD	1536	-1.336	5.236	-11.6	8.928	-0.255	0.7987
11	11:77670467:T:A	77670467	A	ADD	1536	-1.336	5.236	-11.6	8.928	-0.255	0.7987
11	11:77672865:A:G	77672865	G	ADD	1536	-1.336	5.236	-11.6	8.928	-0.255	0.7987
11	11:77674362:T:C	77674362	C	ADD	1536	-1.336	5.236	-11.6	8.928	-0.255	0.7987
11	11:77676127:A:C	77676127	C	ADD	1536	-1.336	5.236	-11.6	8.928	-0.255	0.7987
11	11:77680458:G:A	77680458	A	ADD	1536	-1.336	5.236	-11.6	8.928	-0.255	0.7987
11	11:77681193:A:G	77681193	G	ADD	1536	-1.336	5.236	-11.6	8.928	-0.255	0.7987
11	11:77683319:A:G	77683319	G	ADD	1536	-1.336	5.236	-11.6	8.928	-0.255	0.7987
11	11:77684948:C:T	77684948	T	ADD	1536	-1.336	5.236	-11.6	8.928	-0.255	0.7987
11	11:77687198:T:C	77687198	C	ADD	1536	-1.336	5.236	-11.6	8.928	-0.255	0.7987
11	11:77688244:C:T	77688244	T	ADD	1536	-1.336	5.236	-11.6	8.928	-0.255	0.7987
11	11:77688441:C:A	77688441	A	ADD	1536	-1.336	5.236	-11.6	8.928	-0.255	0.7987
11	11:77690426:T:C	77690426	C	ADD	1536	-1.336	5.236	-11.6	8.928	-0.255	0.7987
11	11:77693579:C:T	77693579	T	ADD	1536	-1.336	5.236	-11.6	8.928	-0.255	0.7987
11	11:80376416:A:C	80376416	C	ADD	1536	1.182	4.633	-7.899	10.26	0.2551	0.7987
11	11:124949992:A:G	124949992	G	ADD	1536	-1.096	4.297	-9.518	7.325	-0.2551	0.7987
12	12:116540227:G:A	116540227	A	ADD	1536	-1.7	6.664	-14.76	11.36	-0.2551	0.7987
12	12:130006298:G:A	130006298	A	ADD	1536	-1.387	5.439	-12.05	9.273	-0.2551	0.7987
13	13:77405659:G:A	77405659	A	ADD	1536	-2.422	9.496	-21.03	16.19	-0.255	0.7987
14	14:78652519:G:A	78652519	A	ADD	1536	2.167	8.493	-14.48	18.81	0.2551	0.7987
14	14:78727497:G:A	78727497	A	ADD	1536	1.247	4.888	-8.334	10.83	0.255	0.7987
14	14:96357082:G:A	96357082	A	ADD	1536	1.633	6.401	-10.91	14.18	0.2551	0.7987
15	15:92655262:T:C	92655262	T	ADD	1536	-1.182	4.636	-10.27	7.903	-0.255	0.7987
17	17:742047:A:G	742047	G	ADD	1536	1.221	4.787	-8.161	10.6	0.2551	0.7987
18	18:22692083:T:G	22692083	G	ADD	1536	-1.604	6.287	-13.93	10.72	-0.2551	0.7987
18	18:22694304:A:G	22694304	G	ADD	1536	-1.604	6.287	-13.93	10.72	-0.2551	0.7987
18	18:36164249:G:A	36164249	G	ADD	1536	1.224	4.8	-8.184	10.63	0.2551	0.7987
20	20:42793792:G:T	42793792	G	ADD	1536	-1.128	4.421	-9.792	7.536	-0.2551	0.7987
21	21:22806223:A:G	22806223	G	ADD	1536	-1.58	6.192	-13.71	10.56	-0.2551	0.7987
1	1:3835967:G:A	3835967	A	ADD	1536	-1.417	5.556	-12.31	9.473	-0.255	0.7988
1	1:180549164:G:A	180549164	A	ADD	1536	1.756	6.889	-11.75	15.26	0.2549	0.7988
1	1:190440537:T:C	190440537	C	ADD	1536	1.319	5.173	-8.82	11.46	0.2549	0.7988
2	2:48974497:C:T	48974497	C	ADD	1536	1.116	4.377	-7.463	9.695	0.255	0.7988
3	3:30062918:A:G	30062918	G	ADD	1536	-1.415	5.552	-12.3	9.465	-0.2549	0.7988
3	3:32439785:G:A	32439785	A	ADD	1536	-1.097	4.305	-9.536	7.341	-0.2549	0.7988
3	3:86871302:C:T	86871302	T	ADD	1536	1.671	6.556	-11.18	14.52	0.2549	0.7988
3	3:87255194:G:A	87255194	A	ADD	1536	-1.449	5.68	-12.58	9.685	-0.255	0.7988
3	3:87255277:T:C	87255277	C	ADD	1536	-1.449	5.68	-12.58	9.685	-0.255	0.7988
3	3:87255358:G:T	87255358	T	ADD	1536	-1.449	5.68	-12.58	9.685	-0.255	0.7988
3	3:87255613:A:G	87255613	G	ADD	1536	-1.449	5.68	-12.58	9.685	-0.255	0.7988
3	3:87255684:T:C	87255684	C	ADD	1536	-1.449	5.68	-12.58	9.685	-0.255	0.7988
3	3:87256536:C:T	87256536	T	ADD	1536	-1.449	5.68	-12.58	9.685	-0.255	0.7988
3	3:87257097:C:T	87257097	T	ADD	1536	-1.449	5.68	-12.58	9.685	-0.255	0.7988
3	3:87257423:A:G	87257423	G	ADD	1536	-1.449	5.68	-12.58	9.685	-0.255	0.7988
3	3:87257774:T:C	87257774	C	ADD	1536	-1.449	5.68	-12.58	9.685	-0.255	0.7988
3	3:87258132:C:T	87258132	T	ADD	1536	-1.449	5.68	-12.58	9.685	-0.255	0.7988
3	3:87258826:G:T	87258826	T	ADD	1536	-1.449	5.68	-12.58	9.685	-0.255	0.7988
3	3:87259879:G:A	87259879	A	ADD	1536	-1.449	5.68	-12.58	9.685	-0.255	0.7988
3	3:87260049:T:C	87260049	C	ADD	1536	-1.449	5.68	-12.58	9.685	-0.255	0.7988
3	3:87260632:C:T	87260632	T	ADD	1536	-1.449	5.68	-12.58	9.685	-0.255	0.7988
3	3:87264304:C:A	87264304	A	ADD	1536	-1.449	5.68	-12.58	9.685	-0.255	0.7988
3	3:87264378:C:T	87264378	T	ADD	1536	-1.449	5.68	-12.58	9.685	-0.255	0.7988
3	3:87265277:A:G	87265277	G	ADD	1536	-1.449	5.68	-12.58	9.685	-0.255	0.7988
3	3:87265902:T:C	87265902	C	ADD	1536	-1.449	5.68	-12.58	9.685	-0.255	0.7988
3	3:87266077:T:C	87266077	C	ADD	1536	-1.449	5.68	-12.58	9.685	-0.255	0.7988
3	3:112478034:G:A	112478034	A	ADD	1536	-1.14	4.473	-9.907	7.626	-0.255	0.7988
3	3:112478401:C:A	112478401	A	ADD	1536	-1.14	4.473	-9.907	7.626	-0.255	0.7988
3	3:117841022:C:T	117841022	T	ADD	1536	1.122	4.402	-7.506	9.751	0.255	0.7988
4	4:21787039:C:A	21787039	A	ADD	1536	2.047	8.029	-13.69	17.78	0.2549	0.7988
4	4:21787234:A:G	21787234	G	ADD	1536	2.047	8.029	-13.69	17.78	0.2549	0.7988
4	4:24951385:T:C	24951385	C	ADD	1536	1.163	4.561	-7.777	10.1	0.2549	0.7988
4	4:43759595:T:C	43759595	C	ADD	1536	2.165	8.489	-14.47	18.8	0.255	0.7988
4	4:43761213:G:A	43761213	A	ADD	1536	2.165	8.489	-14.47	18.8	0.255	0.7988
4	4:43763133:A:G	43763133	G	ADD	1536	2.165	8.489	-14.47	18.8	0.255	0.7988
4	4:43763173:C:T	43763173	T	ADD	1536	2.165	8.489	-14.47	18.8	0.255	0.7988
4	4:43763925:C:T	43763925	T	ADD	1536	2.165	8.489	-14.47	18.8	0.255	0.7988
4	4:43763965:A:C	43763965	C	ADD	1536	2.165	8.489	-14.47	18.8	0.255	0.7988
4	4:43764036:C:G	43764036	G	ADD	1536	2.165	8.489	-14.47	18.8	0.255	0.7988
4	4:43764140:A:G	43764140	G	ADD	1536	2.165	8.489	-14.47	18.8	0.255	0.7988
4	4:43765319:G:A	43765319	A	ADD	1536	2.165	8.489	-14.47	18.8	0.255	0.7988
4	4:43769706:A:C	43769706	C	ADD	1536	2.165	8.489	-14.47	18.8	0.255	0.7988
4	4:43770978:T:C	43770978	C	ADD	1536	2.165	8.489	-14.47	18.8	0.255	0.7988
4	4:43770994:C:T	43770994	T	ADD	1536	2.165	8.489	-14.47	18.8	0.255	0.7988
4	4:43771273:A:C	43771273	C	ADD	1536	2.165	8.489	-14.47	18.8	0.255	0.7988
4	4:43774095:G:A	43774095	A	ADD	1536	2.165	8.489	-14.47	18.8	0.255	0.7988
4	4:43774462:T:C	43774462	C	ADD	1536	2.165	8.489	-14.47	18.8	0.255	0.7988
4	4:43775704:C:A	43775704	A	ADD	1536	2.165	8.489	-14.47	18.8	0.255	0.7988
4	4:43778828:C:G	43778828	G	ADD	1536	2.165	8.489	-14.47	18.8	0.255	0.7988
4	4:43779050:G:A	43779050	A	ADD	1536	2.165	8.489	-14.47	18.8	0.255	0.7988
4	4:43787071:C:A	43787071	A	ADD	1536	2.165	8.489	-14.47	18.8	0.255	0.7988
4	4:178348707:G:A	178348707	A	ADD	1536	2.156	8.457	-14.42	18.73	0.2549	0.7988
5	5:55763236:G:A	55763236	A	ADD	1536	-2.019	7.917	-17.54	13.5	-0.255	0.7988
5	5:61117208:C:A	61117208	A	ADD	1536	-1.285	5.04	-11.16	8.594	-0.2549	0.7988
6	6:24655165:C:T	24655165	T	ADD	1536	-1.471	5.772	-12.78	9.842	-0.2549	0.7988
6	6:24656571:A:G	24656571	G	ADD	1536	-1.471	5.772	-12.78	9.842	-0.2549	0.7988
6	6:26104057:T:C	26104057	C	ADD	1536	-1.201	4.709	-10.43	8.03	-0.2549	0.7988
6	6:36655967:C:T	36655967	T	ADD	1536	-1.084	4.252	-9.419	7.251	-0.2549	0.7988
6	6:73029875:C:A	73029875	A	ADD	1536	1.544	6.057	-10.33	13.42	0.255	0.7988
7	7:94047266:C:A	94047266	A	ADD	1536	-1.105	4.333	-9.598	7.388	-0.255	0.7988
7	7:95594663:G:C	95594663	C	ADD	1536	-1.149	4.505	-9.978	7.681	-0.255	0.7988
7	7:134096265:T:G	134096265	G	ADD	1536	1.295	5.079	-8.659	11.25	0.255	0.7988
7	7:134097530:G:T	134097530	T	ADD	1536	1.295	5.079	-8.659	11.25	0.255	0.7988
8	8:3283816:A:T	3283816	T	ADD	1536	1.82	7.14	-12.17	15.81	0.2549	0.7988
8	8:4924379:A:G	4924379	A	ADD	1536	-1.088	4.267	-9.452	7.275	-0.255	0.7988
8	8:14371349:G:C	14371349	C	ADD	1536	-2.167	8.503	-18.83	14.5	-0.2549	0.7988
8	8:40176490:A:G	40176490	G	ADD	1536	1.121	4.395	-7.494	9.735	0.255	0.7988
9	9:98596745:A:G	98596745	A	ADD	1536	1.082	4.245	-7.238	9.403	0.2549	0.7988
9	9:100270761:C:T	100270761	T	ADD	1536	-1.738	6.814	-15.09	11.62	-0.255	0.7988
9	9:100270965:G:T	100270965	T	ADD	1536	-1.738	6.814	-15.09	11.62	-0.255	0.7988
9	9:100271393:C:T	100271393	T	ADD	1536	-1.738	6.814	-15.09	11.62	-0.255	0.7988
9	9:100271753:G:T	100271753	T	ADD	1536	-1.738	6.814	-15.09	11.62	-0.255	0.7988
9	9:105962398:T:C	105962398	C	ADD	1536	-1.194	4.684	-10.37	7.987	-0.2549	0.7988
9	9:105963795:G:A	105963795	A	ADD	1536	-1.194	4.684	-10.37	7.987	-0.2549	0.7988
9	9:105965683:A:C	105965683	C	ADD	1536	-1.194	4.684	-10.37	7.987	-0.2549	0.7988
9	9:119510525:G:A	119510525	G	ADD	1536	-1.144	4.486	-9.936	7.649	-0.255	0.7988
10	10:8298964:G:A	8298964	G	ADD	1536	-1.1	4.314	-9.554	7.355	-0.255	0.7988
10	10:8301792:C:T	8301792	C	ADD	1536	-1.1	4.314	-9.554	7.355	-0.255	0.7988
10	10:54032342:A:C	54032342	C	ADD	1536	-1.243	4.873	-10.79	8.309	-0.255	0.7988
12	12:190980:A:G	190980	G	ADD	1536	-2.448	9.601	-21.27	16.37	-0.2549	0.7988
13	13:62121135:A:G	62121135	G	ADD	1536	1.992	7.812	-13.32	17.3	0.255	0.7988
13	13:90539476:G:A	90539476	A	ADD	1536	1.223	4.798	-8.181	10.63	0.255	0.7988
14	14:21240180:C:T	21240180	T	ADD	1536	1.516	5.947	-10.14	13.17	0.255	0.7988
14	14:92870183:C:T	92870183	T	ADD	1536	-1.741	6.829	-15.13	11.64	-0.255	0.7988
14	14:92871785:G:A	92871785	A	ADD	1536	-1.741	6.829	-15.13	11.64	-0.255	0.7988
14	14:92871824:G:A	92871824	A	ADD	1536	-1.741	6.829	-15.13	11.64	-0.255	0.7988
14	14:92871959:C:T	92871959	T	ADD	1536	-1.741	6.829	-15.13	11.64	-0.255	0.7988
14	14:92872744:T:C	92872744	C	ADD	1536	-1.741	6.829	-15.13	11.64	-0.255	0.7988
14	14:92877613:G:T	92877613	T	ADD	1536	-1.741	6.829	-15.13	11.64	-0.255	0.7988
15	15:68151448:A:G	68151448	G	ADD	1536	-1.435	5.629	-12.47	9.598	-0.2549	0.7988
16	16:77443453:G:A	77443453	A	ADD	1536	-1.124	4.41	-9.767	7.519	-0.255	0.7988
1	1:231003851:G:C	231003851	C	ADD	1536	-1.086	4.263	-9.441	7.269	-0.2549	0.7989
2	2:72284285:C:T	72284285	T	ADD	1536	1.118	4.39	-7.485	9.722	0.2548	0.7989
2	2:79604870:T:C	79604870	C	ADD	1536	-1.425	5.595	-12.39	9.54	-0.2548	0.7989
2	2:114939185:T:A	114939185	A	ADD	1536	-1.331	5.223	-11.57	8.906	-0.2549	0.7989
2	2:114947682:C:T	114947682	T	ADD	1536	-1.331	5.223	-11.57	8.906	-0.2549	0.7989
2	2:137124733:C:T	137124733	T	ADD	1536	-2.347	9.209	-20.4	15.7	-0.2548	0.7989
2	2:137124828:G:T	137124828	T	ADD	1536	-2.347	9.209	-20.4	15.7	-0.2548	0.7989
2	2:137125335:G:A	137125335	A	ADD	1536	-2.347	9.209	-20.4	15.7	-0.2548	0.7989
2	2:137125439:A:G	137125439	G	ADD	1536	-2.347	9.209	-20.4	15.7	-0.2548	0.7989
3	3:148069637:A:G	148069637	G	ADD	1536	-1.212	4.757	-10.53	8.111	-0.2548	0.7989
3	3:165019115:A:G	165019115	G	ADD	1536	-1.348	5.287	-11.71	9.015	-0.2549	0.7989
3	3:189065156:A:C	189065156	A	ADD	1536	-1.074	4.214	-9.333	7.185	-0.2549	0.7989
4	4:4880277:T:G	4880277	G	ADD	1536	1.513	5.936	-10.12	13.15	0.2548	0.7989
4	4:28194748:G:A	28194748	G	ADD	1536	-1.211	4.751	-10.52	8.102	-0.2548	0.7989
4	4:30577680:T:A	30577680	A	ADD	1536	-1.574	6.177	-13.68	10.53	-0.2549	0.7989
4	4:30587235:G:A	30587235	A	ADD	1536	-1.574	6.177	-13.68	10.53	-0.2549	0.7989
4	4:44390573:G:A	44390573	A	ADD	1536	1.312	5.146	-8.775	11.4	0.2548	0.7989
4	4:57166796:G:C	57166796	G	ADD	1536	1.119	4.391	-7.487	9.725	0.2548	0.7989
5	5:11147272:A:G	11147272	G	ADD	1536	-1.103	4.331	-9.591	7.384	-0.2548	0.7989
5	5:31412871:A:C	31412871	C	ADD	1536	-1.379	5.412	-11.99	9.228	-0.2548	0.7989
5	5:159038803:T:C	159038803	C	ADD	1536	-1.192	4.676	-10.36	7.973	-0.2549	0.7989
5	5:159038856:C:A	159038856	A	ADD	1536	-1.192	4.676	-10.36	7.973	-0.2549	0.7989
5	5:159039118:G:A	159039118	A	ADD	1536	-1.192	4.676	-10.36	7.973	-0.2549	0.7989
5	5:159039457:G:A	159039457	A	ADD	1536	-1.192	4.676	-10.36	7.973	-0.2549	0.7989
5	5:159039595:G:A	159039595	A	ADD	1536	-1.192	4.676	-10.36	7.973	-0.2549	0.7989
6	6:32209963:T:C	32209963	T	ADD	1536	-1.232	4.834	-10.71	8.243	-0.2549	0.7989
6	6:38898307:A:G	38898307	G	ADD	1536	-2.383	9.353	-20.72	15.95	-0.2548	0.7989
6	6:120111424:A:G	120111424	G	ADD	1536	-1.446	5.676	-12.57	9.679	-0.2548	0.7989
6	6:144726396:T:C	144726396	C	ADD	1536	-1.462	5.738	-12.71	9.784	-0.2548	0.7989
6	6:144726556:T:C	144726556	C	ADD	1536	-1.462	5.738	-12.71	9.784	-0.2548	0.7989
6	6:144727106:G:A	144727106	A	ADD	1536	-1.462	5.738	-12.71	9.784	-0.2548	0.7989
6	6:144729182:C:T	144729182	T	ADD	1536	-1.462	5.738	-12.71	9.784	-0.2548	0.7989
6	6:144729333:G:A	144729333	A	ADD	1536	-1.462	5.738	-12.71	9.784	-0.2548	0.7989
6	6:148276339:G:A	148276339	A	ADD	1536	1.091	4.282	-7.301	9.484	0.2549	0.7989
6	6:162772181:C:A	162772181	A	ADD	1536	-2.245	8.812	-19.52	15.03	-0.2548	0.7989
7	7:1952799:C:A	1952799	A	ADD	1536	1.159	4.55	-7.758	10.08	0.2548	0.7989
7	7:30801439:T:C	30801439	T	ADD	1536	-1.085	4.257	-9.428	7.259	-0.2548	0.7989
7	7:45031315:C:T	45031315	T	ADD	1536	1.503	5.898	-10.06	13.06	0.2548	0.7989
7	7:46269012:G:A	46269012	A	ADD	1536	1.317	5.171	-8.817	11.45	0.2548	0.7989
8	8:3533558:A:C	3533558	C	ADD	1536	-1.185	4.653	-10.31	7.935	-0.2548	0.7989
8	8:5106677:C:T	5106677	T	ADD	1536	-2.15	8.439	-18.69	14.39	-0.2548	0.7989
8	8:16360902:A:T	16360902	T	ADD	1536	-1.133	4.446	-9.846	7.581	-0.2548	0.7989
8	8:96516607:A:G	96516607	G	ADD	1536	1.428	5.603	-9.554	12.41	0.2548	0.7989
9	9:110724581:T:C	110724581	C	ADD	1536	-1.135	4.456	-9.869	7.599	-0.2548	0.7989
10	10:6244858:C:G	6244858	G	ADD	1536	2.335	9.162	-15.62	20.29	0.2548	0.7989
10	10:6244876:G:A	6244876	A	ADD	1536	2.335	9.162	-15.62	20.29	0.2548	0.7989
10	10:27529982:G:T	27529982	T	ADD	1536	1.818	7.135	-12.17	15.8	0.2548	0.7989
10	10:27534906:G:A	27534906	A	ADD	1536	1.818	7.135	-12.17	15.8	0.2548	0.7989
10	10:36262488:A:G	36262488	G	ADD	1536	1.112	4.363	-7.44	9.663	0.2548	0.7989
10	10:44736389:G:A	44736389	A	ADD	1536	-1.652	6.481	-14.35	11.05	-0.2549	0.7989
10	10:87499508:T:C	87499508	C	ADD	1536	-1.394	5.47	-12.11	9.327	-0.2548	0.7989
10	10:87501079:C:T	87501079	T	ADD	1536	-1.394	5.47	-12.11	9.327	-0.2548	0.7989
10	10:87514045:G:A	87514045	G	ADD	1536	-1.394	5.47	-12.11	9.327	-0.2548	0.7989
10	10:114465429:T:A	114465429	A	ADD	1536	-1.198	4.702	-10.41	8.017	-0.2549	0.7989
10	10:127795221:G:A	127795221	A	ADD	1536	2.073	8.136	-13.87	18.02	0.2548	0.7989
11	11:5488282:A:C	5488282	C	ADD	1536	-1.382	5.423	-12.01	9.248	-0.2548	0.7989
11	11:65625824:T:C	65625824	C	ADD	1536	-1.767	6.935	-15.36	11.82	-0.2548	0.7989
11	11:76358868:G:C	76358868	C	ADD	1536	-1.319	5.176	-11.46	8.825	-0.2548	0.7989
11	11:116619605:G:A	116619605	A	ADD	1536	-1.249	4.902	-10.86	8.359	-0.2548	0.7989
11	11:134569102:G:T	134569102	T	ADD	1536	-1.09	4.28	-9.478	7.297	-0.2548	0.7989
12	12:889833:A:G	889833	A	ADD	1536	-1.511	5.93	-13.13	10.11	-0.2548	0.7989
13	13:51471032:G:A	51471032	G	ADD	1536	-1.273	4.996	-11.07	8.519	-0.2548	0.7989
14	14:49327033:G:A	49327033	G	ADD	1536	-1.091	4.283	-9.485	7.302	-0.2548	0.7989
15	15:79866177:G:A	79866177	G	ADD	1536	-1.28	5.024	-11.13	8.566	-0.2548	0.7989
15	15:100586332:C:T	100586332	T	ADD	1536	1.104	4.332	-7.386	9.594	0.2548	0.7989
16	16:6751788:C:T	6751788	T	ADD	1536	-2.385	9.36	-20.73	15.96	-0.2548	0.7989
16	16:26937953:A:C	26937953	A	ADD	1536	-1.071	4.203	-9.308	7.166	-0.2548	0.7989
17	17:33482522:G:A	33482522	A	ADD	1536	-1.318	5.171	-11.45	8.818	-0.2548	0.7989
18	18:39915527:C:T	39915527	T	ADD	1536	1.093	4.291	-7.316	9.503	0.2548	0.7989
18	18:64897877:C:T	64897877	T	ADD	1536	1.066	4.184	-7.134	9.266	0.2549	0.7989
1	1:31144622:T:C	31144622	C	ADD	1536	1.321	5.188	-8.846	11.49	0.2547	0.799
1	1:95353163:A:G	95353163	G	ADD	1536	1.082	4.248	-7.245	9.408	0.2546	0.799
1	1:103440497:A:G	103440497	G	ADD	1536	2.393	9.395	-16.02	20.81	0.2547	0.799
1	1:110234286:A:G	110234286	G	ADD	1536	-2.026	7.958	-17.62	13.57	-0.2546	0.799
2	2:7234095:T:C	7234095	C	ADD	1536	-1.319	5.177	-11.47	8.829	-0.2547	0.799
3	3:76821418:C:A	76821418	A	ADD	1536	-1.13	4.436	-9.824	7.564	-0.2547	0.799
3	3:99252340:C:T	99252340	T	ADD	1536	-1.43	5.615	-12.43	9.574	-0.2547	0.799
3	3:164975757:C:A	164975757	A	ADD	1536	1.132	4.444	-7.579	9.842	0.2546	0.799
3	3:164979420:A:G	164979420	G	ADD	1536	1.132	4.444	-7.579	9.842	0.2546	0.799
3	3:164981711:A:T	164981711	T	ADD	1536	1.132	4.444	-7.579	9.842	0.2546	0.799
3	3:164981827:G:T	164981827	T	ADD	1536	1.132	4.444	-7.579	9.842	0.2546	0.799
4	4:4850558:T:C	4850558	C	ADD	1536	-1.187	4.662	-10.32	7.949	-0.2546	0.799
4	4:16537631:T:C	16537631	C	ADD	1536	-1.345	5.28	-11.69	9.004	-0.2547	0.799
4	4:21191987:G:A	21191987	G	ADD	1536	1.347	5.289	-9.019	11.71	0.2547	0.799
4	4:77176552:G:A	77176552	G	ADD	1536	-1.254	4.925	-10.91	8.399	-0.2547	0.799
4	4:165966997:G:A	165966997	A	ADD	1536	1.501	5.895	-10.05	13.05	0.2547	0.799
4	4:165967271:A:C	165967271	C	ADD	1536	1.501	5.895	-10.05	13.05	0.2547	0.799
4	4:190273269:T:C	190273269	C	ADD	1536	1.184	4.649	-7.928	10.3	0.2547	0.799
4	4:190274663:C:T	190274663	T	ADD	1536	1.184	4.649	-7.928	10.3	0.2547	0.799
5	5:141686532:A:G	141686532	G	ADD	1536	-1.18	4.634	-10.26	7.903	-0.2546	0.799
5	5:141686649:C:G	141686649	G	ADD	1536	-1.18	4.634	-10.26	7.903	-0.2546	0.799
7	7:16968585:A:G	16968585	G	ADD	1536	1.434	5.631	-9.603	12.47	0.2546	0.799
7	7:32255836:G:A	32255836	A	ADD	1536	-1.164	4.57	-10.12	7.792	-0.2547	0.799
7	7:33233034:C:G	33233034	C	ADD	1536	-1.163	4.566	-10.11	7.787	-0.2547	0.799
7	7:33233240:A:G	33233240	A	ADD	1536	-1.163	4.566	-10.11	7.787	-0.2547	0.799
7	7:68056248:G:A	68056248	A	ADD	1536	1.19	4.673	-7.968	10.35	0.2547	0.799
7	7:68056251:A:G	68056251	G	ADD	1536	1.19	4.673	-7.968	10.35	0.2547	0.799
7	7:84398632:T:C	84398632	C	ADD	1536	-1.824	7.163	-15.86	12.21	-0.2547	0.799
7	7:84431188:A:G	84431188	G	ADD	1536	-1.824	7.163	-15.86	12.21	-0.2547	0.799
7	7:84433807:A:G	84433807	G	ADD	1536	-1.824	7.163	-15.86	12.21	-0.2547	0.799
7	7:115910045:C:T	115910045	C	ADD	1536	-1.087	4.267	-9.45	7.277	-0.2546	0.799
8	8:5211050:C:T	5211050	T	ADD	1536	1.333	5.233	-8.924	11.59	0.2547	0.799
8	8:5211166:C:T	5211166	T	ADD	1536	1.333	5.233	-8.924	11.59	0.2547	0.799
8	8:5211889:G:A	5211889	A	ADD	1536	1.333	5.233	-8.924	11.59	0.2547	0.799
8	8:17901865:G:C	17901865	C	ADD	1536	1.141	4.48	-7.64	9.923	0.2547	0.799
9	9:36146652:A:G	36146652	G	ADD	1536	-1.129	4.434	-9.82	7.562	-0.2546	0.799
9	9:136161274:T:C	136161274	T	ADD	1536	1.195	4.693	-8.002	10.39	0.2546	0.799
10	10:25698884:A:T	25698884	T	ADD	1536	-1.205	4.732	-10.48	8.07	-0.2546	0.799
10	10:25699193:C:T	25699193	T	ADD	1536	-1.205	4.732	-10.48	8.07	-0.2546	0.799
10	10:25699628:T:G	25699628	G	ADD	1536	-1.205	4.732	-10.48	8.07	-0.2546	0.799
10	10:25700114:A:T	25700114	T	ADD	1536	-1.205	4.732	-10.48	8.07	-0.2546	0.799
10	10:25700415:G:T	25700415	T	ADD	1536	-1.205	4.732	-10.48	8.07	-0.2546	0.799
10	10:25705617:T:A	25705617	A	ADD	1536	-1.205	4.732	-10.48	8.07	-0.2546	0.799
10	10:25706232:T:G	25706232	G	ADD	1536	-1.205	4.732	-10.48	8.07	-0.2546	0.799
10	10:25706976:A:G	25706976	G	ADD	1536	-1.205	4.732	-10.48	8.07	-0.2546	0.799
10	10:25713938:C:T	25713938	T	ADD	1536	-1.205	4.732	-10.48	8.07	-0.2546	0.799
10	10:25714970:A:G	25714970	G	ADD	1536	-1.205	4.732	-10.48	8.07	-0.2546	0.799
10	10:25716029:A:G	25716029	G	ADD	1536	-1.205	4.732	-10.48	8.07	-0.2546	0.799
10	10:25717376:A:G	25717376	G	ADD	1536	-1.205	4.732	-10.48	8.07	-0.2546	0.799
10	10:25720722:T:G	25720722	G	ADD	1536	-1.205	4.732	-10.48	8.07	-0.2546	0.799
10	10:25721766:A:G	25721766	G	ADD	1536	-1.205	4.732	-10.48	8.07	-0.2546	0.799
10	10:25724977:A:G	25724977	G	ADD	1536	-1.205	4.732	-10.48	8.07	-0.2546	0.799
10	10:117308681:C:T	117308681	T	ADD	1536	-1.553	6.098	-13.5	10.4	-0.2547	0.799
12	12:91579570:C:T	91579570	T	ADD	1536	1.912	7.508	-12.8	16.63	0.2547	0.799
12	12:114270683:C:A	114270683	A	ADD	1536	2.014	7.908	-13.48	17.51	0.2547	0.799
12	12:118524426:A:G	118524426	G	ADD	1536	-1.264	4.963	-10.99	8.462	-0.2547	0.799
14	14:33836008:T:C	33836008	C	ADD	1536	1.081	4.245	-7.239	9.401	0.2546	0.799
15	15:86721632:G:A	86721632	A	ADD	1536	1.899	7.455	-12.71	16.51	0.2547	0.799
15	15:86722005:T:C	86722005	C	ADD	1536	1.899	7.455	-12.71	16.51	0.2547	0.799
15	15:86722278:C:G	86722278	G	ADD	1536	1.899	7.455	-12.71	16.51	0.2547	0.799
15	15:86722333:C:T	86722333	T	ADD	1536	1.899	7.455	-12.71	16.51	0.2547	0.799
16	16:11474660:T:C	11474660	C	ADD	1536	1.166	4.577	-7.806	10.14	0.2546	0.799
16	16:11475000:T:C	11475000	C	ADD	1536	1.166	4.577	-7.806	10.14	0.2546	0.799
16	16:11475001:C:A	11475001	A	ADD	1536	1.166	4.577	-7.806	10.14	0.2546	0.799
16	16:13489119:A:G	13489119	A	ADD	1536	1.081	4.245	-7.239	9.402	0.2547	0.799
16	16:63331013:C:T	63331013	T	ADD	1536	-1.135	4.455	-9.867	7.597	-0.2547	0.799
16	16:63334244:A:G	63334244	G	ADD	1536	-1.135	4.455	-9.867	7.597	-0.2547	0.799
16	16:63334933:T:C	63334933	C	ADD	1536	-1.135	4.455	-9.867	7.597	-0.2547	0.799
16	16:63335923:A:T	63335923	T	ADD	1536	-1.135	4.455	-9.867	7.597	-0.2547	0.799
16	16:63337558:T:G	63337558	G	ADD	1536	-1.135	4.455	-9.867	7.597	-0.2547	0.799
16	16:63338568:C:T	63338568	T	ADD	1536	-1.135	4.455	-9.867	7.597	-0.2547	0.799
17	17:77162252:A:C	77162252	A	ADD	1536	1.791	7.031	-11.99	15.57	0.2547	0.799
18	18:50653472:T:A	50653472	A	ADD	1536	1.546	6.07	-10.35	13.44	0.2547	0.799
18	18:50653816:G:A	50653816	A	ADD	1536	1.546	6.07	-10.35	13.44	0.2547	0.799
18	18:68867258:A:G	68867258	A	ADD	1536	1.176	4.619	-7.877	10.23	0.2547	0.799
18	18:74983541:C:T	74983541	T	ADD	1536	-1.588	6.236	-13.81	10.63	-0.2547	0.799
20	20:48482352:C:T	48482352	T	ADD	1536	2.087	8.196	-13.98	18.15	0.2547	0.799
21	21:44085736:G:A	44085736	A	ADD	1536	1.204	4.727	-8.062	10.47	0.2547	0.799
1	1:5022944:T:A	5022944	A	ADD	1536	2.103	8.262	-14.09	18.3	0.2545	0.7991
1	1:118050362:A:G	118050362	G	ADD	1536	1.059	4.161	-7.096	9.214	0.2546	0.7991
2	2:8561739:G:A	8561739	G	ADD	1536	1.136	4.463	-7.611	9.882	0.2545	0.7991
2	2:68070225:A:G	68070225	A	ADD	1536	1.091	4.287	-7.31	9.493	0.2546	0.7991
2	2:241738811:G:A	241738811	A	ADD	1536	1.614	6.337	-10.81	14.03	0.2546	0.7991
2	2:241744784:A:C	241744784	C	ADD	1536	1.614	6.337	-10.81	14.03	0.2546	0.7991
2	2:241745755:G:C	241745755	C	ADD	1536	1.614	6.337	-10.81	14.03	0.2546	0.7991
3	3:7036747:G:A	7036747	A	ADD	1536	-1.055	4.145	-9.178	7.068	-0.2545	0.7991
3	3:72354566:C:A	72354566	C	ADD	1536	1.066	4.188	-7.142	9.274	0.2546	0.7991
3	3:147961851:A:T	147961851	T	ADD	1536	1.354	5.319	-9.072	11.78	0.2545	0.7991
3	3:157336588:A:T	157336588	T	ADD	1536	-1.391	5.466	-12.11	9.323	-0.2545	0.7991
3	3:157336919:T:C	157336919	C	ADD	1536	-1.391	5.466	-12.11	9.323	-0.2545	0.7991
3	3:157590843:C:T	157590843	T	ADD	1536	1.143	4.489	-7.655	9.941	0.2546	0.7991
3	3:157591991:A:T	157591991	T	ADD	1536	1.143	4.489	-7.655	9.941	0.2546	0.7991
3	3:157594704:G:A	157594704	A	ADD	1536	1.143	4.489	-7.655	9.941	0.2546	0.7991
3	3:183093423:T:C	183093423	C	ADD	1536	-1.699	6.675	-14.78	11.38	-0.2546	0.7991
3	3:183095982:C:T	183095982	T	ADD	1536	-1.699	6.675	-14.78	11.38	-0.2546	0.7991
3	3:183522502:G:A	183522502	A	ADD	1536	-1.186	4.658	-10.31	7.943	-0.2546	0.7991
3	3:187723901:C:T	187723901	T	ADD	1536	1.094	4.298	-7.33	9.518	0.2545	0.7991
4	4:22794269:A:G	22794269	G	ADD	1536	1.59	6.247	-10.65	13.83	0.2545	0.7991
4	4:131069620:A:G	131069620	G	ADD	1536	1.198	4.706	-8.026	10.42	0.2545	0.7991
4	4:166345028:G:A	166345028	A	ADD	1536	1.623	6.379	-10.88	14.13	0.2545	0.7991
5	5:2184585:G:A	2184585	A	ADD	1536	-1.237	4.859	-10.76	8.287	-0.2546	0.7991
5	5:35739960:A:G	35739960	A	ADD	1536	-1.523	5.982	-13.25	10.2	-0.2546	0.7991
5	5:95147287:C:T	95147287	T	ADD	1536	1.519	5.966	-10.17	13.21	0.2546	0.7991
5	5:115383662:C:T	115383662	C	ADD	1536	1.15	4.517	-7.704	10	0.2546	0.7991
5	5:129744247:C:T	129744247	T	ADD	1536	-1.217	4.779	-10.58	8.15	-0.2546	0.7991
6	6:25735966:A:G	25735966	A	ADD	1536	-1.123	4.412	-9.771	7.525	-0.2545	0.7991
6	6:31713454:C:T	31713454	T	ADD	1536	-1.46	5.738	-12.71	9.786	-0.2545	0.7991
6	6:144426111:G:A	144426111	G	ADD	1536	1.299	5.104	-8.705	11.3	0.2546	0.7991
6	6:150657491:G:A	150657491	A	ADD	1536	1.501	5.894	-10.05	13.05	0.2546	0.7991
7	7:21210767:T:G	21210767	G	ADD	1536	1.174	4.612	-7.865	10.21	0.2546	0.7991
7	7:27509208:G:A	27509208	A	ADD	1536	1.125	4.419	-7.537	9.787	0.2546	0.7991
8	8:18038986:C:T	18038986	C	ADD	1536	1.103	4.334	-7.392	9.598	0.2545	0.7991
8	8:24653271:A:G	24653271	G	ADD	1536	1.126	4.426	-7.548	9.801	0.2545	0.7991
8	8:26906309:A:C	26906309	C	ADD	1536	1.687	6.625	-11.3	14.67	0.2546	0.7991
9	9:103497510:G:T	103497510	T	ADD	1536	-1.159	4.552	-10.08	7.763	-0.2546	0.7991
11	11:37157777:T:A	37157777	A	ADD	1536	-2.135	8.387	-18.57	14.3	-0.2545	0.7991
11	11:37159199:C:T	37159199	T	ADD	1536	-2.135	8.387	-18.57	14.3	-0.2545	0.7991
11	11:37160689:C:T	37160689	T	ADD	1536	-2.135	8.387	-18.57	14.3	-0.2545	0.7991
11	11:41261033:G:A	41261033	A	ADD	1536	-1.107	4.349	-9.631	7.417	-0.2546	0.7991
11	11:107458658:T:C	107458658	C	ADD	1536	1.422	5.586	-9.526	12.37	0.2546	0.7991
11	11:131143643:C:A	131143643	A	ADD	1536	1.087	4.271	-7.283	9.458	0.2546	0.7991
12	12:13299990:C:T	13299990	T	ADD	1536	-1.24	4.874	-10.79	8.313	-0.2545	0.7991
12	12:13302004:T:A	13302004	A	ADD	1536	-1.24	4.874	-10.79	8.313	-0.2545	0.7991
12	12:40893988:G:A	40893988	A	ADD	1536	1.685	6.621	-11.29	14.66	0.2545	0.7991
12	12:40898064:G:A	40898064	A	ADD	1536	1.685	6.621	-11.29	14.66	0.2545	0.7991
12	12:53860297:G:A	53860297	A	ADD	1536	2.336	9.178	-15.65	20.32	0.2546	0.7991
12	12:53876183:G:A	53876183	A	ADD	1536	2.336	9.178	-15.65	20.32	0.2546	0.7991
12	12:75575308:G:A	75575308	A	ADD	1536	1.124	4.415	-7.528	9.776	0.2546	0.7991
12	12:83492629:A:G	83492629	G	ADD	1536	1.338	5.255	-8.962	11.64	0.2546	0.7991
12	12:83495366:T:C	83495366	C	ADD	1536	1.338	5.255	-8.962	11.64	0.2546	0.7991
12	12:83496474:G:A	83496474	A	ADD	1536	1.338	5.255	-8.962	11.64	0.2546	0.7991
12	12:83497111:C:T	83497111	T	ADD	1536	1.338	5.255	-8.962	11.64	0.2546	0.7991
12	12:83497143:A:C	83497143	C	ADD	1536	1.338	5.255	-8.962	11.64	0.2546	0.7991
12	12:83497999:T:G	83497999	G	ADD	1536	1.338	5.255	-8.962	11.64	0.2546	0.7991
12	12:83498928:C:T	83498928	T	ADD	1536	1.338	5.255	-8.962	11.64	0.2546	0.7991
12	12:130972947:G:A	130972947	A	ADD	1536	1.47	5.776	-9.851	12.79	0.2545	0.7991
13	13:47630046:T:C	47630046	C	ADD	1536	-1.091	4.285	-9.49	7.308	-0.2545	0.7991
14	14:78546778:G:A	78546778	A	ADD	1536	1.191	4.679	-7.98	10.36	0.2546	0.7991
14	14:103568614:T:A	103568614	A	ADD	1536	1.251	4.915	-8.382	10.88	0.2545	0.7991
15	15:54957977:T:C	54957977	C	ADD	1536	-1.123	4.411	-9.768	7.523	-0.2546	0.7991
16	16:9626736:A:G	9626736	A	ADD	1536	1.552	6.098	-10.4	13.5	0.2545	0.7991
16	16:71187750:T:A	71187750	A	ADD	1536	-1.645	6.463	-14.31	11.02	-0.2546	0.7991
16	16:82829727:C:G	82829727	G	ADD	1536	1.173	4.605	-7.854	10.2	0.2546	0.7991
17	17:46988044:G:A	46988044	A	ADD	1536	1.505	5.911	-10.08	13.09	0.2546	0.7991
18	18:6918787:G:A	6918787	A	ADD	1536	-2.225	8.741	-19.36	14.91	-0.2545	0.7991
20	20:51776908:G:A	51776908	A	ADD	1536	-1.058	4.156	-9.203	7.087	-0.2546	0.7991
21	21:22810008:T:C	22810008	C	ADD	1536	-1.764	6.927	-15.34	11.81	-0.2546	0.7991
1	1:19791441:C:T	19791441	T	ADD	1536	-1.117	4.391	-9.724	7.489	-0.2545	0.7992
1	1:187323469:G:A	187323469	A	ADD	1536	-1.117	4.392	-9.725	7.491	-0.2544	0.7992
1	1:234616522:G:A	234616522	G	ADD	1536	1.213	4.77	-8.135	10.56	0.2544	0.7992
1	1:234617542:G:T	234617542	G	ADD	1536	1.213	4.77	-8.135	10.56	0.2544	0.7992
1	1:234617888:G:A	234617888	G	ADD	1536	1.213	4.77	-8.135	10.56	0.2544	0.7992
2	2:82315179:G:A	82315179	G	ADD	1536	-1.434	5.634	-12.48	9.608	-0.2545	0.7992
2	2:140222129:G:A	140222129	A	ADD	1536	1.245	4.894	-8.347	10.84	0.2545	0.7992
2	2:197088196:A:C	197088196	C	ADD	1536	1.401	5.504	-9.387	12.19	0.2545	0.7992
2	2:197088968:C:G	197088968	G	ADD	1536	1.401	5.504	-9.387	12.19	0.2545	0.7992
3	3:22110964:T:C	22110964	C	ADD	1536	2.177	8.556	-14.59	18.95	0.2545	0.7992
3	3:161174804:C:T	161174804	T	ADD	1536	1.731	6.807	-11.61	15.07	0.2544	0.7992
4	4:32381905:A:T	32381905	T	ADD	1536	1.083	4.256	-7.259	9.425	0.2545	0.7992
4	4:32382728:A:T	32382728	T	ADD	1536	1.083	4.256	-7.259	9.425	0.2545	0.7992
4	4:32382785:T:C	32382785	C	ADD	1536	1.083	4.256	-7.259	9.425	0.2545	0.7992
5	5:45375140:T:C	45375140	C	ADD	1536	1.548	6.083	-10.37	13.47	0.2544	0.7992
5	5:45382918:G:A	45382918	A	ADD	1536	1.548	6.083	-10.37	13.47	0.2544	0.7992
5	5:45385306:G:T	45385306	T	ADD	1536	1.548	6.083	-10.37	13.47	0.2544	0.7992
5	5:45393260:C:T	45393260	T	ADD	1536	1.548	6.083	-10.37	13.47	0.2544	0.7992
5	5:150549753:C:T	150549753	T	ADD	1536	1.227	4.824	-8.228	10.68	0.2544	0.7992
5	5:150550559:G:A	150550559	A	ADD	1536	1.227	4.824	-8.228	10.68	0.2544	0.7992
6	6:16696724:G:T	16696724	G	ADD	1536	1.248	4.906	-8.367	10.86	0.2544	0.7992
6	6:97179907:A:C	97179907	C	ADD	1536	1.116	4.386	-7.481	9.712	0.2544	0.7992
6	6:98050427:A:G	98050427	G	ADD	1536	-1.495	5.874	-13.01	10.02	-0.2545	0.7992
6	6:98053688:T:G	98053688	G	ADD	1536	-1.495	5.874	-13.01	10.02	-0.2545	0.7992
6	6:98056294:C:A	98056294	A	ADD	1536	-1.495	5.874	-13.01	10.02	-0.2545	0.7992
6	6:98058269:C:T	98058269	T	ADD	1536	-1.495	5.874	-13.01	10.02	-0.2545	0.7992
6	6:98058971:A:G	98058971	G	ADD	1536	-1.495	5.874	-13.01	10.02	-0.2545	0.7992
6	6:98060816:G:A	98060816	A	ADD	1536	-1.495	5.874	-13.01	10.02	-0.2545	0.7992
6	6:98069763:C:G	98069763	G	ADD	1536	-1.495	5.874	-13.01	10.02	-0.2545	0.7992
6	6:98069772:C:G	98069772	G	ADD	1536	-1.495	5.874	-13.01	10.02	-0.2545	0.7992
6	6:120578216:G:A	120578216	A	ADD	1536	1.272	4.997	-8.523	11.07	0.2545	0.7992
6	6:130525749:G:A	130525749	A	ADD	1536	1.837	7.223	-12.32	15.99	0.2544	0.7992
6	6:169165610:A:T	169165610	T	ADD	1536	1.571	6.174	-10.53	13.67	0.2545	0.7992
7	7:9738196:C:A	9738196	A	ADD	1536	-1.363	5.357	-11.86	9.136	-0.2544	0.7992
7	7:155615862:T:A	155615862	A	ADD	1536	-1.369	5.38	-11.91	9.175	-0.2545	0.7992
8	8:106278555:G:A	106278555	A	ADD	1536	-1.322	5.196	-11.51	8.863	-0.2544	0.7992
8	8:114870476:A:T	114870476	T	ADD	1536	1.164	4.577	-7.806	10.13	0.2544	0.7992
8	8:114871075:T:C	114871075	C	ADD	1536	1.164	4.577	-7.806	10.13	0.2544	0.7992
9	9:105850727:C:A	105850727	A	ADD	1536	-1.088	4.277	-9.47	7.294	-0.2544	0.7992
10	10:1767793:A:G	1767793	A	ADD	1536	-1.199	4.712	-10.43	8.037	-0.2545	0.7992
11	11:113478201:A:G	113478201	G	ADD	1536	1.615	6.348	-10.83	14.06	0.2544	0.7992
12	12:191619:G:A	191619	A	ADD	1536	1.656	6.509	-11.1	14.41	0.2544	0.7992
12	12:32406589:T:G	32406589	G	ADD	1536	1.094	4.299	-7.332	9.52	0.2545	0.7992
12	12:32407978:T:C	32407978	C	ADD	1536	1.094	4.299	-7.332	9.52	0.2545	0.7992
12	12:119148705:A:C	119148705	C	ADD	1536	-1.208	4.748	-10.51	8.097	-0.2545	0.7992
14	14:35450429:A:T	35450429	T	ADD	1536	1.158	4.551	-7.761	10.08	0.2544	0.7992
14	14:78796967:G:A	78796967	A	ADD	1536	1.133	4.452	-7.594	9.859	0.2544	0.7992
15	15:81507706:T:G	81507706	G	ADD	1536	1.249	4.908	-8.371	10.87	0.2544	0.7992
15	15:92437087:A:G	92437087	G	ADD	1536	2.197	8.636	-14.73	19.12	0.2544	0.7992
15	15:92437953:G:C	92437953	C	ADD	1536	2.197	8.636	-14.73	19.12	0.2544	0.7992
15	15:92438764:A:G	92438764	G	ADD	1536	2.197	8.636	-14.73	19.12	0.2544	0.7992
17	17:17410053:A:G	17410053	A	ADD	1536	1.086	4.268	-7.278	9.45	0.2545	0.7992
17	17:32028162:G:A	32028162	A	ADD	1536	-1.875	7.371	-16.32	12.57	-0.2544	0.7992
19	19:52001485:G:A	52001485	A	ADD	1536	-1.291	5.076	-11.24	8.656	-0.2544	0.7992
19	19:52296853:A:C	52296853	A	ADD	1536	-1.331	5.233	-11.59	8.925	-0.2544	0.7992
20	20:45208984:C:G	45208984	G	ADD	1536	1.193	4.691	-8	10.39	0.2544	0.7992
21	21:32999423:G:A	32999423	A	ADD	1536	-1.1	4.324	-9.575	7.375	-0.2544	0.7992
21	21:32999516:C:T	32999516	T	ADD	1536	-1.1	4.324	-9.575	7.375	-0.2544	0.7992
21	21:33002206:C:A	33002206	A	ADD	1536	-1.1	4.324	-9.575	7.375	-0.2544	0.7992
21	21:33004545:C:T	33004545	T	ADD	1536	-1.1	4.324	-9.575	7.375	-0.2544	0.7992
21	21:33005483:G:T	33005483	T	ADD	1536	-1.1	4.324	-9.575	7.375	-0.2544	0.7992
1	1:76774201:G:A	76774201	G	ADD	1536	1.092	4.295	-7.325	9.509	0.2543	0.7993
1	1:184128264:G:A	184128264	G	ADD	1536	1.064	4.183	-7.135	9.262	0.2543	0.7993
1	1:210472956:T:A	210472956	A	ADD	1536	-1.25	4.915	-10.88	8.383	-0.2543	0.7993
1	1:232784000:T:C	232784000	C	ADD	1536	-1.306	5.136	-11.37	8.76	-0.2543	0.7993
2	2:123414798:G:A	123414798	G	ADD	1536	1.074	4.223	-7.203	9.351	0.2544	0.7993
2	2:155376717:C:T	155376717	T	ADD	1536	-1.587	6.243	-13.82	10.65	-0.2542	0.7993
2	2:168594046:T:G	168594046	G	ADD	1536	-1.475	5.8	-12.84	9.893	-0.2543	0.7993
2	2:226482621:T:A	226482621	A	ADD	1536	1.333	5.242	-8.942	11.61	0.2543	0.7993
3	3:24147983:G:A	24147983	A	ADD	1536	-2.384	9.371	-20.75	15.98	-0.2544	0.7993
3	3:118645113:G:C	118645113	C	ADD	1536	-2.085	8.2	-18.16	13.99	-0.2543	0.7993
3	3:118650697:A:G	118650697	G	ADD	1536	-2.085	8.2	-18.16	13.99	-0.2543	0.7993
3	3:137427055:C:A	137427055	A	ADD	1536	-1.453	5.713	-12.65	9.745	-0.2543	0.7993
3	3:161871519:G:A	161871519	A	ADD	1536	1.161	4.564	-7.784	10.11	0.2544	0.7993
3	3:161872116:C:T	161872116	T	ADD	1536	1.161	4.564	-7.784	10.11	0.2544	0.7993
3	3:161872666:G:C	161872666	C	ADD	1536	1.161	4.564	-7.784	10.11	0.2544	0.7993
3	3:161873603:G:A	161873603	A	ADD	1536	1.161	4.564	-7.784	10.11	0.2544	0.7993
3	3:161875736:C:T	161875736	T	ADD	1536	1.161	4.564	-7.784	10.11	0.2544	0.7993
3	3:161875788:G:A	161875788	A	ADD	1536	1.161	4.564	-7.784	10.11	0.2544	0.7993
3	3:161876006:G:T	161876006	T	ADD	1536	1.161	4.564	-7.784	10.11	0.2544	0.7993
4	4:31122779:A:G	31122779	A	ADD	1536	-1.339	5.266	-11.66	8.982	-0.2543	0.7993
4	4:31124183:A:C	31124183	A	ADD	1536	-1.339	5.266	-11.66	8.982	-0.2543	0.7993
4	4:97874003:C:G	97874003	G	ADD	1536	1.591	6.258	-10.67	13.86	0.2543	0.7993
4	4:126390104:A:G	126390104	G	ADD	1536	2.079	8.178	-13.95	18.11	0.2543	0.7993
4	4:126392073:A:T	126392073	T	ADD	1536	2.079	8.178	-13.95	18.11	0.2543	0.7993
4	4:126397893:T:C	126397893	C	ADD	1536	2.079	8.178	-13.95	18.11	0.2543	0.7993
4	4:126402085:A:G	126402085	G	ADD	1536	2.079	8.178	-13.95	18.11	0.2543	0.7993
4	4:126402401:G:A	126402401	A	ADD	1536	2.079	8.178	-13.95	18.11	0.2543	0.7993
4	4:126408354:G:A	126408354	A	ADD	1536	2.079	8.178	-13.95	18.11	0.2543	0.7993
4	4:129162391:A:G	129162391	G	ADD	1536	-1.094	4.303	-9.528	7.34	-0.2543	0.7993
4	4:141208028:A:G	141208028	G	ADD	1536	1.157	4.551	-7.762	10.08	0.2543	0.7993
5	5:3422763:C:T	3422763	T	ADD	1536	-1.181	4.642	-10.28	7.918	-0.2543	0.7993
5	5:3428965:T:C	3428965	C	ADD	1536	-1.181	4.642	-10.28	7.918	-0.2543	0.7993
5	5:3429491:G:A	3429491	A	ADD	1536	-1.181	4.642	-10.28	7.918	-0.2543	0.7993
5	5:16991693:C:A	16991693	C	ADD	1536	-1.16	4.561	-10.1	7.78	-0.2543	0.7993
5	5:150455672:A:G	150455672	G	ADD	1536	-1.536	6.041	-13.38	10.3	-0.2543	0.7993
5	5:165995991:C:T	165995991	T	ADD	1536	-1.673	6.58	-14.57	11.22	-0.2543	0.7993
5	5:172240859:C:A	172240859	A	ADD	1536	1.126	4.429	-7.554	9.806	0.2543	0.7993
6	6:28071119:A:T	28071119	T	ADD	1536	1.574	6.188	-10.55	13.7	0.2543	0.7993
6	6:28079741:C:A	28079741	A	ADD	1536	1.574	6.188	-10.55	13.7	0.2543	0.7993
6	6:28083537:T:A	28083537	A	ADD	1536	1.574	6.188	-10.55	13.7	0.2543	0.7993
6	6:28086883:T:C	28086883	C	ADD	1536	1.574	6.188	-10.55	13.7	0.2543	0.7993
6	6:28092685:C:T	28092685	T	ADD	1536	1.574	6.188	-10.55	13.7	0.2543	0.7993
6	6:28097193:G:A	28097193	A	ADD	1536	1.574	6.188	-10.55	13.7	0.2543	0.7993
6	6:28102378:C:T	28102378	T	ADD	1536	1.574	6.188	-10.55	13.7	0.2543	0.7993
6	6:28107357:T:C	28107357	C	ADD	1536	1.574	6.188	-10.55	13.7	0.2543	0.7993
6	6:28112842:A:C	28112842	C	ADD	1536	1.574	6.188	-10.55	13.7	0.2543	0.7993
6	6:28126840:C:T	28126840	T	ADD	1536	1.574	6.188	-10.55	13.7	0.2543	0.7993
6	6:28134582:C:T	28134582	T	ADD	1536	1.574	6.188	-10.55	13.7	0.2543	0.7993
6	6:28137730:A:G	28137730	G	ADD	1536	1.574	6.188	-10.55	13.7	0.2543	0.7993
6	6:28141460:G:A	28141460	A	ADD	1536	1.574	6.188	-10.55	13.7	0.2543	0.7993
6	6:28143118:A:G	28143118	G	ADD	1536	1.574	6.188	-10.55	13.7	0.2543	0.7993
6	6:28143857:T:C	28143857	C	ADD	1536	1.574	6.188	-10.55	13.7	0.2543	0.7993
6	6:42202370:C:T	42202370	T	ADD	1536	1.88	7.392	-12.61	16.37	0.2543	0.7993
6	6:73582444:G:A	73582444	A	ADD	1536	-1.222	4.805	-10.64	8.195	-0.2542	0.7993
6	6:80578237:A:C	80578237	C	ADD	1536	1.345	5.289	-9.021	11.71	0.2543	0.7993
6	6:89282757:G:T	89282757	T	ADD	1536	-1.237	4.866	-10.78	8.3	-0.2543	0.7993
6	6:112132919:C:T	112132919	T	ADD	1536	1.549	6.089	-10.39	13.48	0.2543	0.7993
6	6:112132952:C:T	112132952	T	ADD	1536	1.549	6.089	-10.39	13.48	0.2543	0.7993
6	6:112135107:G:A	112135107	A	ADD	1536	1.549	6.089	-10.39	13.48	0.2543	0.7993
6	6:112135259:C:T	112135259	T	ADD	1536	1.549	6.089	-10.39	13.48	0.2543	0.7993
6	6:112136142:A:G	112136142	G	ADD	1536	1.549	6.089	-10.39	13.48	0.2543	0.7993
6	6:112136675:C:T	112136675	T	ADD	1536	1.549	6.089	-10.39	13.48	0.2543	0.7993
6	6:112137138:A:G	112137138	G	ADD	1536	1.549	6.089	-10.39	13.48	0.2543	0.7993
6	6:112137348:A:G	112137348	G	ADD	1536	1.549	6.089	-10.39	13.48	0.2543	0.7993
6	6:170192191:G:A	170192191	A	ADD	1536	-1.694	6.664	-14.75	11.37	-0.2543	0.7993
6	6:170193983:C:T	170193983	T	ADD	1536	-1.694	6.664	-14.75	11.37	-0.2543	0.7993
6	6:170194814:G:C	170194814	C	ADD	1536	-1.694	6.664	-14.75	11.37	-0.2543	0.7993
6	6:170194852:C:A	170194852	A	ADD	1536	-1.694	6.664	-14.75	11.37	-0.2543	0.7993
6	6:170195076:C:T	170195076	T	ADD	1536	-1.694	6.664	-14.75	11.37	-0.2543	0.7993
6	6:170196979:T:G	170196979	G	ADD	1536	-1.694	6.664	-14.75	11.37	-0.2543	0.7993
6	6:170202088:C:T	170202088	T	ADD	1536	-1.694	6.664	-14.75	11.37	-0.2543	0.7993
6	6:170202171:G:A	170202171	A	ADD	1536	-1.694	6.664	-14.75	11.37	-0.2543	0.7993
6	6:170205291:C:T	170205291	T	ADD	1536	-1.694	6.664	-14.75	11.37	-0.2543	0.7993
6	6:170205492:C:T	170205492	T	ADD	1536	-1.694	6.664	-14.75	11.37	-0.2543	0.7993
6	6:170205573:T:C	170205573	C	ADD	1536	-1.694	6.664	-14.75	11.37	-0.2543	0.7993
6	6:170206611:C:T	170206611	T	ADD	1536	-1.694	6.664	-14.75	11.37	-0.2543	0.7993
7	7:53171881:G:A	53171881	A	ADD	1536	1.182	4.648	-7.927	10.29	0.2543	0.7993
9	9:7057475:T:G	7057475	G	ADD	1536	1.441	5.667	-9.666	12.55	0.2543	0.7993
9	9:29722381:G:A	29722381	G	ADD	1536	1.073	4.22	-7.197	9.343	0.2543	0.7993
9	9:125391971:G:T	125391971	T	ADD	1536	1.183	4.652	-7.935	10.3	0.2543	0.7993
10	10:96975884:A:T	96975884	T	ADD	1536	1.439	5.658	-9.651	12.53	0.2543	0.7993
11	11:19465666:T:C	19465666	C	ADD	1536	-1.774	6.975	-15.44	11.9	-0.2544	0.7993
11	11:48014868:C:T	48014868	T	ADD	1536	1.289	5.072	-8.651	11.23	0.2542	0.7993
11	11:110056451:G:A	110056451	A	ADD	1536	-2.124	8.352	-18.49	14.25	-0.2543	0.7993
12	12:9917082:T:A	9917082	T	ADD	1536	1.076	4.231	-7.216	9.368	0.2543	0.7993
12	12:30607777:G:A	30607777	A	ADD	1536	-1.241	4.881	-10.81	8.326	-0.2543	0.7993
13	13:28220768:T:C	28220768	C	ADD	1536	-1.205	4.738	-10.49	8.082	-0.2543	0.7993
13	13:28224448:A:G	28224448	G	ADD	1536	-1.205	4.738	-10.49	8.082	-0.2543	0.7993
14	14:98534907:T:A	98534907	A	ADD	1536	-1.783	7.01	-15.52	11.96	-0.2543	0.7993
14	14:98536248:G:T	98536248	T	ADD	1536	-1.783	7.01	-15.52	11.96	-0.2543	0.7993
14	14:98536960:T:C	98536960	C	ADD	1536	-1.783	7.01	-15.52	11.96	-0.2543	0.7993
14	14:98538642:C:G	98538642	G	ADD	1536	-1.783	7.01	-15.52	11.96	-0.2543	0.7993
14	14:98539559:G:A	98539559	A	ADD	1536	-1.783	7.01	-15.52	11.96	-0.2543	0.7993
15	15:33882540:G:A	33882540	G	ADD	1536	-1.244	4.89	-10.83	8.34	-0.2543	0.7993
15	15:33883024:C:T	33883024	C	ADD	1536	-1.244	4.89	-10.83	8.34	-0.2543	0.7993
15	15:99489935:A:G	99489935	G	ADD	1536	-1.101	4.329	-9.587	7.384	-0.2544	0.7993
16	16:19016711:G:A	19016711	A	ADD	1536	1.652	6.494	-11.08	14.38	0.2544	0.7993
18	18:71920413:C:A	71920413	A	ADD	1536	1.336	5.253	-8.959	11.63	0.2543	0.7993
20	20:96931:A:G	96931	G	ADD	1536	-1.522	5.987	-13.26	10.21	-0.2542	0.7993
20	20:11341100:T:C	11341100	C	ADD	1536	1.077	4.233	-7.22	9.373	0.2543	0.7993
20	20:39091487:A:G	39091487	G	ADD	1536	-1.185	4.661	-10.32	7.951	-0.2543	0.7993
20	20:51736174:C:G	51736174	G	ADD	1536	1.165	4.582	-7.816	10.15	0.2543	0.7993
20	20:51736703:C:T	51736703	T	ADD	1536	1.165	4.582	-7.816	10.15	0.2543	0.7993
1	1:81945284:T:C	81945284	C	ADD	1536	-1.573	6.191	-13.71	10.56	-0.2541	0.7994
1	1:81946971:C:T	81946971	T	ADD	1536	-1.573	6.191	-13.71	10.56	-0.2541	0.7994
1	1:85756250:A:G	85756250	G	ADD	1536	1.143	4.496	-7.669	9.955	0.2542	0.7994
1	1:85910777:G:A	85910777	A	ADD	1536	1.102	4.336	-7.396	9.6	0.2542	0.7994
1	1:219864974:A:G	219864974	G	ADD	1536	-1.769	6.961	-15.41	11.87	-0.2542	0.7994
2	2:51711095:T:C	51711095	T	ADD	1536	-1.074	4.225	-9.355	7.207	-0.2542	0.7994
2	2:52362707:A:G	52362707	G	ADD	1536	-1.159	4.559	-10.09	7.777	-0.2542	0.7994
2	2:69034249:T:C	69034249	C	ADD	1536	-1.112	4.373	-9.683	7.46	-0.2542	0.7994
2	2:69034986:A:G	69034986	G	ADD	1536	-1.112	4.373	-9.683	7.46	-0.2542	0.7994
2	2:69035029:C:T	69035029	T	ADD	1536	-1.112	4.373	-9.683	7.46	-0.2542	0.7994
2	2:129571746:G:T	129571746	T	ADD	1536	-1.464	5.761	-12.75	9.827	-0.2541	0.7994
2	2:142604011:C:T	142604011	T	ADD	1536	-1.727	6.795	-15.05	11.59	-0.2542	0.7994
2	2:142604198:A:G	142604198	G	ADD	1536	-1.727	6.795	-15.05	11.59	-0.2542	0.7994
2	2:142604998:A:G	142604998	G	ADD	1536	-1.727	6.795	-15.05	11.59	-0.2542	0.7994
2	2:179390667:A:G	179390667	G	ADD	1536	-2.102	8.272	-18.31	14.11	-0.2541	0.7994
2	2:179391075:C:A	179391075	A	ADD	1536	-2.102	8.272	-18.31	14.11	-0.2541	0.7994
3	3:24332968:C:A	24332968	A	ADD	1536	1.485	5.841	-9.963	12.93	0.2542	0.7994
3	3:24332972:T:A	24332972	A	ADD	1536	1.485	5.841	-9.963	12.93	0.2542	0.7994
3	3:170859893:A:G	170859893	G	ADD	1536	1.079	4.246	-7.242	9.4	0.2541	0.7994
4	4:99503570:G:C	99503570	G	ADD	1536	-1.15	4.526	-10.02	7.72	-0.2541	0.7994
5	5:61052969:A:G	61052969	G	ADD	1536	1.75	6.886	-11.75	15.25	0.2541	0.7994
6	6:25400161:C:T	25400161	T	ADD	1536	1.14	4.484	-7.649	9.929	0.2542	0.7994
6	6:25400323:G:A	25400323	A	ADD	1536	1.14	4.484	-7.649	9.929	0.2542	0.7994
6	6:25401017:A:G	25401017	G	ADD	1536	1.14	4.484	-7.649	9.929	0.2542	0.7994
6	6:25402531:G:A	25402531	A	ADD	1536	1.14	4.484	-7.649	9.929	0.2542	0.7994
6	6:25402949:C:T	25402949	T	ADD	1536	1.14	4.484	-7.649	9.929	0.2542	0.7994
6	6:25403477:C:T	25403477	T	ADD	1536	1.14	4.484	-7.649	9.929	0.2542	0.7994
6	6:25638469:C:T	25638469	T	ADD	1536	-1.099	4.324	-9.574	7.376	-0.2541	0.7994
6	6:29517660:G:A	29517660	A	ADD	1536	2.101	8.267	-14.1	18.3	0.2542	0.7994
6	6:30338138:A:T	30338138	T	ADD	1536	-1.904	7.489	-16.58	12.77	-0.2542	0.7994
6	6:32188383:T:C	32188383	C	ADD	1536	1.525	6	-10.23	13.28	0.2541	0.7994
6	6:89279963:C:G	89279963	G	ADD	1536	1.075	4.23	-7.215	9.365	0.2542	0.7994
7	7:2911972:A:G	2911972	G	ADD	1536	-1.091	4.292	-9.503	7.321	-0.2542	0.7994
7	7:12943869:C:G	12943869	G	ADD	1536	1.15	4.522	-7.714	10.01	0.2542	0.7994
7	7:21298242:A:G	21298242	A	ADD	1536	-1.349	5.307	-11.75	9.052	-0.2542	0.7994
7	7:38522075:C:T	38522075	T	ADD	1536	1.952	7.681	-13.1	17.01	0.2542	0.7994
7	7:38524366:C:T	38524366	T	ADD	1536	1.952	7.681	-13.1	17.01	0.2542	0.7994
7	7:38526199:A:G	38526199	G	ADD	1536	1.952	7.681	-13.1	17.01	0.2542	0.7994
7	7:38527689:G:A	38527689	A	ADD	1536	1.952	7.681	-13.1	17.01	0.2542	0.7994
8	8:26593680:G:A	26593680	G	ADD	1536	-1.053	4.142	-9.171	7.066	-0.2541	0.7994
8	8:102790710:T:G	102790710	G	ADD	1536	-1.112	4.376	-9.689	7.464	-0.2542	0.7994
8	8:128494666:G:A	128494666	A	ADD	1536	1.772	6.972	-11.89	15.44	0.2541	0.7994
8	8:140950359:G:T	140950359	T	ADD	1536	1.329	5.23	-8.922	11.58	0.2542	0.7994
10	10:82232615:T:G	82232615	G	ADD	1536	-2.314	9.102	-20.15	15.53	-0.2542	0.7994
10	10:132656834:G:A	132656834	A	ADD	1536	-1.336	5.259	-11.64	8.97	-0.2541	0.7994
13	13:29167388:G:A	29167388	A	ADD	1536	1.373	5.402	-9.215	11.96	0.2542	0.7994
13	13:36351766:A:C	36351766	C	ADD	1536	-1.486	5.846	-12.94	9.972	-0.2541	0.7994
13	13:103495124:C:T	103495124	T	ADD	1536	1.164	4.581	-7.815	10.14	0.2541	0.7994
14	14:37127410:G:A	37127410	A	ADD	1536	-1.18	4.643	-10.28	7.92	-0.2541	0.7994
14	14:83960464:G:A	83960464	A	ADD	1536	1.727	6.793	-11.59	15.04	0.2542	0.7994
16	16:12608594:T:C	12608594	T	ADD	1536	1.084	4.265	-7.275	9.443	0.2542	0.7994
17	17:80985269:T:C	80985269	C	ADD	1536	1.297	5.102	-8.703	11.3	0.2542	0.7994
17	17:80986394:A:G	80986394	G	ADD	1536	1.297	5.102	-8.703	11.3	0.2542	0.7994
17	17:80986540:A:G	80986540	G	ADD	1536	1.297	5.102	-8.703	11.3	0.2542	0.7994
17	17:80986861:G:A	80986861	A	ADD	1536	1.297	5.102	-8.703	11.3	0.2542	0.7994
18	18:24504904:G:T	24504904	T	ADD	1536	-1.267	4.987	-11.04	8.507	-0.2542	0.7994
20	20:59862269:G:A	59862269	G	ADD	1536	-1.347	5.298	-11.73	9.037	-0.2542	0.7994
22	22:19148721:C:A	19148721	C	ADD	1536	-1.198	4.715	-10.44	8.043	-0.2541	0.7994
22	22:19609943:A:G	19609943	G	ADD	1536	-1.846	7.263	-16.08	12.39	-0.2541	0.7994
1	1:207737459:G:A	207737459	A	ADD	1536	1.427	5.619	-9.586	12.44	0.254	0.7995
1	1:207737869:G:A	207737869	A	ADD	1536	1.427	5.619	-9.586	12.44	0.254	0.7995
1	1:207737870:C:A	207737870	A	ADD	1536	1.427	5.619	-9.586	12.44	0.254	0.7995
1	1:207746152:C:G	207746152	G	ADD	1536	1.427	5.619	-9.586	12.44	0.254	0.7995
1	1:207746785:A:C	207746785	C	ADD	1536	1.427	5.619	-9.586	12.44	0.254	0.7995
1	1:207747984:A:G	207747984	G	ADD	1536	1.427	5.619	-9.586	12.44	0.254	0.7995
1	1:207748793:A:G	207748793	G	ADD	1536	1.427	5.619	-9.586	12.44	0.254	0.7995
1	1:207749188:G:A	207749188	A	ADD	1536	1.427	5.619	-9.586	12.44	0.254	0.7995
1	1:207750354:A:G	207750354	G	ADD	1536	1.427	5.619	-9.586	12.44	0.254	0.7995
1	1:207752239:T:C	207752239	C	ADD	1536	1.427	5.619	-9.586	12.44	0.254	0.7995
2	2:146490561:A:G	146490561	G	ADD	1536	1.092	4.298	-7.332	9.516	0.254	0.7995
2	2:196800854:T:C	196800854	C	ADD	1536	-2.309	9.085	-20.12	15.5	-0.2541	0.7995
2	2:196811441:C:T	196811441	T	ADD	1536	-2.309	9.085	-20.12	15.5	-0.2541	0.7995
2	2:196819438:G:C	196819438	C	ADD	1536	-2.309	9.085	-20.12	15.5	-0.2541	0.7995
2	2:196822664:G:A	196822664	A	ADD	1536	-2.309	9.085	-20.12	15.5	-0.2541	0.7995
2	2:196823527:T:C	196823527	C	ADD	1536	-2.309	9.085	-20.12	15.5	-0.2541	0.7995
2	2:196824640:T:C	196824640	C	ADD	1536	-2.309	9.085	-20.12	15.5	-0.2541	0.7995
2	2:196826574:G:A	196826574	A	ADD	1536	-2.309	9.085	-20.12	15.5	-0.2541	0.7995
2	2:196826622:T:C	196826622	C	ADD	1536	-2.309	9.085	-20.12	15.5	-0.2541	0.7995
2	2:237056684:C:T	237056684	T	ADD	1536	-1.278	5.03	-11.14	8.581	-0.254	0.7995
2	2:237056787:A:G	237056787	G	ADD	1536	-1.278	5.03	-11.14	8.581	-0.254	0.7995
2	2:237056840:A:G	237056840	G	ADD	1536	-1.278	5.03	-11.14	8.581	-0.254	0.7995
2	2:237056854:T:A	237056854	A	ADD	1536	-1.278	5.03	-11.14	8.581	-0.254	0.7995
2	2:237057146:C:T	237057146	T	ADD	1536	-1.278	5.03	-11.14	8.581	-0.254	0.7995
2	2:237057177:G:A	237057177	A	ADD	1536	-1.278	5.03	-11.14	8.581	-0.254	0.7995
2	2:237057290:T:G	237057290	G	ADD	1536	-1.278	5.03	-11.14	8.581	-0.254	0.7995
2	2:237057426:C:T	237057426	T	ADD	1536	-1.278	5.03	-11.14	8.581	-0.254	0.7995
2	2:237057611:T:A	237057611	A	ADD	1536	-1.278	5.03	-11.14	8.581	-0.254	0.7995
2	2:237057668:C:T	237057668	T	ADD	1536	-1.278	5.03	-11.14	8.581	-0.254	0.7995
2	2:237057928:C:T	237057928	T	ADD	1536	-1.278	5.03	-11.14	8.581	-0.254	0.7995
2	2:237057982:G:T	237057982	T	ADD	1536	-1.278	5.03	-11.14	8.581	-0.254	0.7995
2	2:237058068:G:A	237058068	A	ADD	1536	-1.278	5.03	-11.14	8.581	-0.254	0.7995
2	2:237058144:T:C	237058144	C	ADD	1536	-1.278	5.03	-11.14	8.581	-0.254	0.7995
2	2:237058409:A:G	237058409	G	ADD	1536	-1.278	5.03	-11.14	8.581	-0.254	0.7995
2	2:237058636:A:G	237058636	G	ADD	1536	-1.278	5.03	-11.14	8.581	-0.254	0.7995
2	2:237058683:G:A	237058683	A	ADD	1536	-1.278	5.03	-11.14	8.581	-0.254	0.7995
2	2:237058905:T:C	237058905	C	ADD	1536	-1.278	5.03	-11.14	8.581	-0.254	0.7995
2	2:237059064:C:T	237059064	T	ADD	1536	-1.278	5.03	-11.14	8.581	-0.254	0.7995
2	2:237059794:T:C	237059794	C	ADD	1536	-1.278	5.03	-11.14	8.581	-0.254	0.7995
2	2:237060057:G:T	237060057	T	ADD	1536	-1.278	5.03	-11.14	8.581	-0.254	0.7995
2	2:237060060:C:T	237060060	T	ADD	1536	-1.278	5.03	-11.14	8.581	-0.254	0.7995
2	2:237060213:C:A	237060213	A	ADD	1536	-1.278	5.03	-11.14	8.581	-0.254	0.7995
2	2:237060376:G:A	237060376	A	ADD	1536	-1.278	5.03	-11.14	8.581	-0.254	0.7995
2	2:237060570:C:T	237060570	T	ADD	1536	-1.278	5.03	-11.14	8.581	-0.254	0.7995
2	2:237060779:A:G	237060779	G	ADD	1536	-1.278	5.03	-11.14	8.581	-0.254	0.7995
2	2:237060813:G:A	237060813	A	ADD	1536	-1.278	5.03	-11.14	8.581	-0.254	0.7995
2	2:237061032:T:G	237061032	G	ADD	1536	-1.278	5.03	-11.14	8.581	-0.254	0.7995
2	2:237061143:C:A	237061143	A	ADD	1536	-1.278	5.03	-11.14	8.581	-0.254	0.7995
2	2:237061290:C:T	237061290	T	ADD	1536	-1.278	5.03	-11.14	8.581	-0.254	0.7995
3	3:77210203:T:G	77210203	G	ADD	1536	1.271	5.001	-8.531	11.07	0.2541	0.7995
3	3:88473114:G:T	88473114	T	ADD	1536	1.362	5.362	-9.147	11.87	0.254	0.7995
3	3:165706855:G:A	165706855	A	ADD	1536	1.137	4.479	-7.64	9.915	0.254	0.7995
4	4:124823680:C:T	124823680	T	ADD	1536	1.292	5.085	-8.674	11.26	0.2541	0.7995
4	4:164617773:T:C	164617773	C	ADD	1536	-1.308	5.15	-11.4	8.786	-0.254	0.7995
5	5:156943944:A:G	156943944	G	ADD	1536	-1.496	5.888	-13.04	10.04	-0.2541	0.7995
5	5:156944671:C:T	156944671	T	ADD	1536	-1.496	5.888	-13.04	10.04	-0.2541	0.7995
6	6:29083365:G:C	29083365	C	ADD	1536	-1.239	4.876	-10.8	8.318	-0.254	0.7995
6	6:29083675:G:A	29083675	A	ADD	1536	-1.239	4.876	-10.8	8.318	-0.254	0.7995
6	6:29084087:A:C	29084087	C	ADD	1536	-1.239	4.876	-10.8	8.318	-0.254	0.7995
6	6:29084232:T:C	29084232	C	ADD	1536	-1.239	4.876	-10.8	8.318	-0.254	0.7995
6	6:29086829:T:C	29086829	C	ADD	1536	-1.239	4.876	-10.8	8.318	-0.254	0.7995
6	6:29087073:C:T	29087073	T	ADD	1536	-1.239	4.876	-10.8	8.318	-0.254	0.7995
6	6:29088230:C:T	29088230	T	ADD	1536	-1.239	4.876	-10.8	8.318	-0.254	0.7995
6	6:29088815:C:T	29088815	T	ADD	1536	-1.239	4.876	-10.8	8.318	-0.254	0.7995
6	6:29089231:A:T	29089231	T	ADD	1536	-1.239	4.876	-10.8	8.318	-0.254	0.7995
6	6:29092579:C:G	29092579	G	ADD	1536	-1.239	4.876	-10.8	8.318	-0.254	0.7995
6	6:84236039:G:A	84236039	A	ADD	1536	-2.136	8.41	-18.62	14.35	-0.254	0.7995
6	6:84237227:G:A	84237227	A	ADD	1536	-2.136	8.41	-18.62	14.35	-0.254	0.7995
6	6:84237848:A:G	84237848	G	ADD	1536	-2.136	8.41	-18.62	14.35	-0.254	0.7995
6	6:84239343:G:A	84239343	A	ADD	1536	-2.136	8.41	-18.62	14.35	-0.254	0.7995
6	6:84243518:C:T	84243518	T	ADD	1536	-2.136	8.41	-18.62	14.35	-0.254	0.7995
6	6:84247250:T:C	84247250	C	ADD	1536	-2.136	8.41	-18.62	14.35	-0.254	0.7995
6	6:84248278:C:T	84248278	T	ADD	1536	-2.136	8.41	-18.62	14.35	-0.254	0.7995
6	6:93529936:G:A	93529936	G	ADD	1536	-1.224	4.82	-10.67	8.222	-0.2541	0.7995
7	7:52830170:G:A	52830170	A	ADD	1536	1.419	5.587	-9.53	12.37	0.2541	0.7995
7	7:98260869:C:T	98260869	T	ADD	1536	1.402	5.518	-9.413	12.22	0.254	0.7995
7	7:152273471:A:C	152273471	A	ADD	1536	1.094	4.305	-7.344	9.532	0.2541	0.7995
8	8:4208761:T:C	4208761	C	ADD	1536	-1.611	6.341	-14.04	10.82	-0.254	0.7995
9	9:92062038:G:A	92062038	A	ADD	1536	1.195	4.707	-8.03	10.42	0.254	0.7995
10	10:16320920:G:C	16320920	C	ADD	1536	-1.556	6.125	-13.56	10.45	-0.254	0.7995
10	10:17481725:C:A	17481725	A	ADD	1536	-1.269	4.995	-11.06	8.521	-0.254	0.7995
12	12:104303246:C:T	104303246	T	ADD	1536	1.089	4.288	-7.315	9.494	0.254	0.7995
12	12:130760245:T:G	130760245	G	ADD	1536	1.077	4.24	-7.232	9.387	0.2541	0.7995
14	14:24253888:C:T	24253888	T	ADD	1536	-1.119	4.404	-9.75	7.512	-0.2541	0.7995
14	14:24254316:C:A	24254316	A	ADD	1536	-1.119	4.404	-9.75	7.512	-0.2541	0.7995
14	14:83562841:G:A	83562841	A	ADD	1536	-1.565	6.16	-13.64	10.51	-0.2541	0.7995
14	14:83563608:C:G	83563608	G	ADD	1536	-1.565	6.16	-13.64	10.51	-0.2541	0.7995
14	14:83568508:G:A	83568508	A	ADD	1536	-1.565	6.16	-13.64	10.51	-0.2541	0.7995
14	14:98527546:C:T	98527546	T	ADD	1536	-1.783	7.017	-15.54	11.97	-0.2541	0.7995
15	15:70122080:G:A	70122080	A	ADD	1536	1.186	4.668	-7.964	10.34	0.254	0.7995
16	16:64904082:C:T	64904082	T	ADD	1536	1.631	6.42	-10.95	14.21	0.254	0.7995
16	16:64905776:A:G	64905776	G	ADD	1536	1.631	6.42	-10.95	14.21	0.254	0.7995
18	18:22109864:C:T	22109864	T	ADD	1536	-1.549	6.1	-13.51	10.41	-0.254	0.7995
18	18:55020701:G:A	55020701	A	ADD	1536	1.081	4.256	-7.261	9.424	0.2541	0.7995
19	19:51360082:A:T	51360082	T	ADD	1536	1.835	7.226	-12.33	16	0.254	0.7995
19	19:52903816:C:T	52903816	T	ADD	1536	1.578	6.214	-10.6	13.76	0.254	0.7995
21	21:30915609:A:C	30915609	A	ADD	1536	-1.208	4.758	-10.53	8.117	-0.254	0.7995
1	1:15189299:A:G	15189299	G	ADD	1536	-1.745	6.874	-15.22	11.73	-0.2539	0.7996
1	1:20965442:T:C	20965442	C	ADD	1536	-1.102	4.341	-9.611	7.406	-0.2539	0.7996
1	1:20969551:C:T	20969551	T	ADD	1536	-1.102	4.341	-9.611	7.406	-0.2539	0.7996
1	1:30660839:T:G	30660839	G	ADD	1536	1.373	5.407	-9.224	11.97	0.2539	0.7996
1	1:198080686:A:T	198080686	T	ADD	1536	1.063	4.187	-7.143	9.269	0.254	0.7996
1	1:206932451:A:G	206932451	G	ADD	1536	1.298	5.112	-8.721	11.32	0.2539	0.7996
1	1:225454842:G:A	225454842	G	ADD	1536	1.103	4.345	-7.412	9.619	0.254	0.7996
2	2:57881477:T:C	57881477	C	ADD	1536	1.158	4.562	-7.784	10.1	0.2539	0.7996
2	2:159847902:G:A	159847902	A	ADD	1536	1.486	5.853	-9.986	12.96	0.2539	0.7996
2	2:159851549:G:A	159851549	A	ADD	1536	1.486	5.853	-9.986	12.96	0.2539	0.7996
2	2:159853548:G:A	159853548	A	ADD	1536	1.486	5.853	-9.986	12.96	0.2539	0.7996
2	2:176487261:T:C	176487261	C	ADD	1536	1.118	4.402	-7.509	9.745	0.254	0.7996
2	2:183141991:T:C	183141991	T	ADD	1536	-1.218	4.794	-10.61	8.179	-0.254	0.7996
3	3:103388155:T:C	103388155	C	ADD	1536	-1.082	4.263	-9.437	7.272	-0.2539	0.7996
3	3:112588167:T:C	112588167	C	ADD	1536	1.773	6.984	-11.92	15.46	0.2539	0.7996
3	3:174743084:A:G	174743084	G	ADD	1536	-1.76	6.931	-15.34	11.82	-0.2539	0.7996
3	3:191028359:T:C	191028359	C	ADD	1536	-1.517	5.975	-13.23	10.19	-0.2539	0.7996
4	4:32988073:C:T	32988073	T	ADD	1536	-1.618	6.373	-14.11	10.87	-0.2539	0.7996
4	4:69537745:C:T	69537745	T	ADD	1536	-1.185	4.667	-10.33	7.962	-0.2539	0.7996
4	4:100198512:A:T	100198512	T	ADD	1536	-1.739	6.851	-15.17	11.69	-0.2538	0.7996
4	4:183007071:T:A	183007071	A	ADD	1536	-1.739	6.848	-15.16	11.68	-0.2539	0.7996
5	5:78630051:G:A	78630051	A	ADD	1536	-1.269	4.997	-11.06	8.525	-0.2539	0.7996
5	5:107961445:A:G	107961445	G	ADD	1536	1.072	4.22	-7.2	9.344	0.2539	0.7996
5	5:142438639:A:G	142438639	G	ADD	1536	2.326	9.16	-15.63	20.28	0.254	0.7996
6	6:36699601:A:G	36699601	G	ADD	1536	1.276	5.023	-8.57	11.12	0.2539	0.7996
6	6:53533749:T:C	53533749	C	ADD	1536	-1.92	7.563	-16.74	12.9	-0.2539	0.7996
7	7:23961100:A:G	23961100	A	ADD	1536	1.717	6.763	-11.54	14.97	0.2539	0.7996
7	7:79767523:T:C	79767523	C	ADD	1536	2.248	8.855	-15.11	19.6	0.2539	0.7996
7	7:83653709:A:C	83653709	C	ADD	1536	-1.122	4.419	-9.784	7.54	-0.2539	0.7996
7	7:101918278:C:T	101918278	T	ADD	1536	1.169	4.604	-7.855	10.19	0.254	0.7996
8	8:1208196:G:A	1208196	A	ADD	1536	-2.199	8.66	-19.17	14.77	-0.254	0.7996
8	8:10262396:G:C	10262396	C	ADD	1536	-1.073	4.226	-9.355	7.209	-0.2539	0.7996
8	8:27426077:T:A	27426077	A	ADD	1536	-1.223	4.816	-10.66	8.217	-0.2539	0.7996
8	8:52125910:T:C	52125910	C	ADD	1536	-1.365	5.377	-11.9	9.174	-0.2539	0.7996
9	9:6163823:G:A	6163823	A	ADD	1536	1.116	4.395	-7.498	9.73	0.254	0.7996
9	9:127205611:A:G	127205611	G	ADD	1536	-1.119	4.407	-9.758	7.519	-0.254	0.7996
9	9:130740886:T:G	130740886	T	ADD	1536	1.113	4.385	-7.481	9.708	0.2539	0.7996
9	9:130743348:T:G	130743348	T	ADD	1536	1.113	4.385	-7.481	9.708	0.2539	0.7996
10	10:10622619:T:C	10622619	C	ADD	1536	-1.455	5.729	-12.68	9.774	-0.254	0.7996
10	10:31521891:C:A	31521891	C	ADD	1536	1.422	5.601	-9.556	12.4	0.2539	0.7996
10	10:31532242:A:T	31532242	T	ADD	1536	1.422	5.601	-9.556	12.4	0.2539	0.7996
10	10:120249445:G:T	120249445	T	ADD	1536	2.119	8.347	-14.24	18.48	0.2539	0.7996
11	11:15944433:A:G	15944433	A	ADD	1536	-1.227	4.832	-10.7	8.243	-0.254	0.7996
11	11:15944456:G:C	15944456	G	ADD	1536	-1.227	4.832	-10.7	8.243	-0.254	0.7996
11	11:15944610:T:C	15944610	T	ADD	1536	-1.227	4.832	-10.7	8.243	-0.254	0.7996
11	11:15950703:G:C	15950703	G	ADD	1536	-1.227	4.832	-10.7	8.243	-0.254	0.7996
11	11:15955304:A:G	15955304	A	ADD	1536	-1.227	4.832	-10.7	8.243	-0.254	0.7996
11	11:19425092:G:A	19425092	A	ADD	1536	-1.086	4.276	-9.467	7.296	-0.2539	0.7996
11	11:27381899:G:A	27381899	A	ADD	1536	2.117	8.338	-14.23	18.46	0.2539	0.7996
11	11:44026030:G:A	44026030	A	ADD	1536	-1.074	4.232	-9.368	7.219	-0.2539	0.7996
11	11:131364676:C:T	131364676	T	ADD	1536	-1.779	7.007	-15.51	11.95	-0.2539	0.7996
11	11:131365437:C:T	131365437	T	ADD	1536	-1.779	7.007	-15.51	11.95	-0.2539	0.7996
11	11:131366225:T:C	131366225	C	ADD	1536	-1.779	7.007	-15.51	11.95	-0.2539	0.7996
12	12:32401292:A:G	32401292	G	ADD	1536	1.091	4.295	-7.327	9.508	0.2539	0.7996
12	12:121479655:T:C	121479655	C	ADD	1536	-1.062	4.182	-9.257	7.134	-0.2539	0.7996
14	14:43561398:T:C	43561398	C	ADD	1536	1.651	6.505	-11.1	14.4	0.2539	0.7996
14	14:43562822:T:C	43562822	C	ADD	1536	1.651	6.505	-11.1	14.4	0.2539	0.7996
14	14:43566745:A:C	43566745	C	ADD	1536	1.651	6.505	-11.1	14.4	0.2539	0.7996
14	14:43567407:T:C	43567407	C	ADD	1536	1.651	6.505	-11.1	14.4	0.2539	0.7996
14	14:43573574:C:A	43573574	A	ADD	1536	1.651	6.505	-11.1	14.4	0.2539	0.7996
14	14:43576080:T:C	43576080	C	ADD	1536	1.651	6.505	-11.1	14.4	0.2539	0.7996
14	14:43576271:C:T	43576271	T	ADD	1536	1.651	6.505	-11.1	14.4	0.2539	0.7996
14	14:54386310:G:A	54386310	A	ADD	1536	-1.261	4.965	-10.99	8.471	-0.2539	0.7996
14	14:66419099:G:C	66419099	C	ADD	1536	-1.121	4.416	-9.776	7.534	-0.2539	0.7996
14	14:72176935:G:A	72176935	G	ADD	1536	-1.092	4.299	-9.518	7.335	-0.254	0.7996
15	15:27615912:G:A	27615912	A	ADD	1536	-1.826	7.191	-15.92	12.27	-0.2539	0.7996
17	17:45372470:C:T	45372470	T	ADD	1536	2.414	9.507	-16.22	21.05	0.2539	0.7996
17	17:45373084:G:A	45373084	A	ADD	1536	2.414	9.507	-16.22	21.05	0.2539	0.7996
18	18:9841209:G:A	9841209	A	ADD	1536	-1.979	7.792	-17.25	13.29	-0.2539	0.7996
18	18:9841485:G:A	9841485	A	ADD	1536	-1.979	7.792	-17.25	13.29	-0.2539	0.7996
18	18:9841490:G:C	9841490	C	ADD	1536	-1.979	7.792	-17.25	13.29	-0.2539	0.7996
18	18:9842021:T:A	9842021	A	ADD	1536	-1.979	7.792	-17.25	13.29	-0.2539	0.7996
19	19:54792761:G:C	54792761	C	ADD	1536	1.511	5.95	-10.15	13.17	0.2539	0.7996
19	19:55590599:G:A	55590599	G	ADD	1536	1.117	4.398	-7.502	9.736	0.2539	0.7996
21	21:43290140:G:A	43290140	G	ADD	1536	-1.236	4.87	-10.78	8.308	-0.2539	0.7996
1	1:2897876:G:A	2897876	A	ADD	1536	-1.19	4.687	-10.38	7.997	-0.2538	0.7997
1	1:55268462:C:T	55268462	T	ADD	1536	1.504	5.924	-10.11	13.11	0.2538	0.7997
1	1:110078434:A:G	110078434	G	ADD	1536	1.18	4.649	-7.932	10.29	0.2538	0.7997
1	1:238849760:A:T	238849760	T	ADD	1536	1.221	4.812	-8.209	10.65	0.2538	0.7997
2	2:10440879:G:C	10440879	C	ADD	1536	1.688	6.651	-11.35	14.73	0.2538	0.7997
2	2:52027589:C:A	52027589	A	ADD	1536	-1.587	6.253	-13.84	10.67	-0.2538	0.7997
2	2:68430925:C:T	68430925	C	ADD	1536	-1.112	4.382	-9.7	7.476	-0.2537	0.7997
2	2:68431259:G:A	68431259	G	ADD	1536	-1.112	4.382	-9.7	7.476	-0.2537	0.7997
2	2:203903603:A:G	203903603	G	ADD	1536	-1.248	4.918	-10.89	8.392	-0.2537	0.7997
2	2:208795331:A:G	208795331	G	ADD	1536	1.346	5.302	-9.046	11.74	0.2538	0.7997
2	2:241910466:C:T	241910466	T	ADD	1536	1.102	4.343	-7.409	9.614	0.2538	0.7997
3	3:59896203:C:G	59896203	G	ADD	1536	1.105	4.354	-7.429	9.64	0.2538	0.7997
3	3:62372896:A:G	62372896	G	ADD	1536	1.12	4.411	-7.526	9.765	0.2538	0.7997
3	3:168167082:A:G	168167082	G	ADD	1536	-1.309	5.16	-11.42	8.803	-0.2538	0.7997
4	4:113570448:G:A	113570448	A	ADD	1536	-2.276	8.972	-19.86	15.31	-0.2537	0.7997
4	4:129149023:T:A	129149023	A	ADD	1536	2.195	8.651	-14.76	19.15	0.2537	0.7997
4	4:136056550:T:C	136056550	C	ADD	1536	1.757	6.923	-11.81	15.33	0.2538	0.7997
4	4:136056685:G:C	136056685	C	ADD	1536	1.757	6.923	-11.81	15.33	0.2538	0.7997
4	4:136057493:T:C	136057493	C	ADD	1536	1.757	6.923	-11.81	15.33	0.2538	0.7997
5	5:38836704:A:G	38836704	G	ADD	1536	1.253	4.939	-8.426	10.93	0.2538	0.7997
5	5:38838028:A:C	38838028	C	ADD	1536	1.253	4.939	-8.426	10.93	0.2538	0.7997
5	5:38842280:G:A	38842280	A	ADD	1536	1.253	4.939	-8.426	10.93	0.2538	0.7997
5	5:74629532:G:C	74629532	C	ADD	1536	1.149	4.526	-7.723	10.02	0.2538	0.7997
5	5:74630189:C:T	74630189	T	ADD	1536	1.149	4.526	-7.723	10.02	0.2538	0.7997
6	6:32651936:C:T	32651936	T	ADD	1536	-2.182	8.596	-19.03	14.67	-0.2538	0.7997
6	6:104386975:G:A	104386975	A	ADD	1536	1.068	4.209	-7.182	9.319	0.2538	0.7997
6	6:143902456:G:A	143902456	A	ADD	1536	1.354	5.335	-9.102	11.81	0.2538	0.7997
6	6:147394522:A:G	147394522	A	ADD	1536	1.08	4.256	-7.261	9.421	0.2537	0.7997
7	7:12822176:G:A	12822176	A	ADD	1536	-1.132	4.462	-9.876	7.612	-0.2537	0.7997
7	7:12822331:T:G	12822331	G	ADD	1536	-1.132	4.462	-9.876	7.612	-0.2537	0.7997
7	7:12822702:C:A	12822702	A	ADD	1536	-1.132	4.462	-9.876	7.612	-0.2537	0.7997
7	7:12947803:G:T	12947803	T	ADD	1536	2.193	8.639	-14.74	19.12	0.2538	0.7997
7	7:154239508:A:C	154239508	C	ADD	1536	-2.232	8.797	-19.47	15.01	-0.2537	0.7997
8	8:23382930:C:T	23382930	T	ADD	1536	1.304	5.138	-8.767	11.37	0.2538	0.7997
8	8:38272542:C:G	38272542	G	ADD	1536	1.15	4.531	-7.731	10.03	0.2538	0.7997
9	9:94837832:C:A	94837832	A	ADD	1536	-1.183	4.661	-10.32	7.952	-0.2538	0.7997
9	9:94839129:C:T	94839129	T	ADD	1536	-1.183	4.661	-10.32	7.952	-0.2538	0.7997
9	9:94839373:C:A	94839373	A	ADD	1536	-1.183	4.661	-10.32	7.952	-0.2538	0.7997
9	9:94842511:C:A	94842511	A	ADD	1536	-1.183	4.661	-10.32	7.952	-0.2538	0.7997
9	9:94842715:T:C	94842715	C	ADD	1536	-1.183	4.661	-10.32	7.952	-0.2538	0.7997
9	9:94844150:T:C	94844150	C	ADD	1536	-1.183	4.661	-10.32	7.952	-0.2538	0.7997
9	9:94845662:C:T	94845662	T	ADD	1536	-1.183	4.661	-10.32	7.952	-0.2538	0.7997
9	9:94845961:C:A	94845961	A	ADD	1536	-1.183	4.661	-10.32	7.952	-0.2538	0.7997
9	9:94846476:C:A	94846476	A	ADD	1536	-1.183	4.661	-10.32	7.952	-0.2538	0.7997
9	9:94854626:G:A	94854626	A	ADD	1536	-1.183	4.661	-10.32	7.952	-0.2538	0.7997
9	9:94854795:G:A	94854795	A	ADD	1536	-1.183	4.661	-10.32	7.952	-0.2538	0.7997
9	9:94856517:G:C	94856517	C	ADD	1536	-1.183	4.661	-10.32	7.952	-0.2538	0.7997
9	9:94856819:G:T	94856819	T	ADD	1536	-1.183	4.661	-10.32	7.952	-0.2538	0.7997
9	9:94866736:G:A	94866736	A	ADD	1536	-1.183	4.661	-10.32	7.952	-0.2538	0.7997
9	9:94871930:A:T	94871930	T	ADD	1536	-1.183	4.661	-10.32	7.952	-0.2538	0.7997
9	9:94878516:C:G	94878516	G	ADD	1536	-1.183	4.661	-10.32	7.952	-0.2538	0.7997
9	9:105302744:T:C	105302744	C	ADD	1536	-1.418	5.59	-12.38	9.538	-0.2537	0.7997
9	9:105303986:A:T	105303986	T	ADD	1536	-1.418	5.59	-12.38	9.538	-0.2537	0.7997
9	9:105304599:T:C	105304599	C	ADD	1536	-1.418	5.59	-12.38	9.538	-0.2537	0.7997
9	9:105305028:G:A	105305028	A	ADD	1536	-1.418	5.59	-12.38	9.538	-0.2537	0.7997
9	9:105305061:C:T	105305061	T	ADD	1536	-1.418	5.59	-12.38	9.538	-0.2537	0.7997
9	9:136835918:A:C	136835918	A	ADD	1536	-2.135	8.412	-18.62	14.35	-0.2538	0.7997
10	10:53713462:A:G	53713462	A	ADD	1536	1.119	4.409	-7.523	9.761	0.2538	0.7997
10	10:82360637:C:G	82360637	G	ADD	1536	1.225	4.827	-8.235	10.69	0.2538	0.7997
11	11:5330174:C:G	5330174	C	ADD	1536	-1.085	4.278	-9.47	7.299	-0.2537	0.7997
11	11:24204954:C:G	24204954	G	ADD	1536	1.18	4.649	-7.931	10.29	0.2537	0.7997
11	11:24207518:A:C	24207518	C	ADD	1536	1.18	4.649	-7.931	10.29	0.2537	0.7997
11	11:24207653:G:C	24207653	C	ADD	1536	1.18	4.649	-7.931	10.29	0.2537	0.7997
11	11:24208071:G:C	24208071	C	ADD	1536	1.18	4.649	-7.931	10.29	0.2537	0.7997
11	11:24210079:T:C	24210079	C	ADD	1536	1.18	4.649	-7.931	10.29	0.2537	0.7997
11	11:24210226:T:C	24210226	C	ADD	1536	1.18	4.649	-7.931	10.29	0.2537	0.7997
11	11:24211321:G:A	24211321	A	ADD	1536	1.18	4.649	-7.931	10.29	0.2537	0.7997
11	11:24211987:C:T	24211987	T	ADD	1536	1.18	4.649	-7.931	10.29	0.2537	0.7997
11	11:24212058:T:C	24212058	C	ADD	1536	1.18	4.649	-7.931	10.29	0.2537	0.7997
11	11:24213130:C:T	24213130	T	ADD	1536	1.18	4.649	-7.931	10.29	0.2537	0.7997
11	11:24213982:A:G	24213982	G	ADD	1536	1.18	4.649	-7.931	10.29	0.2537	0.7997
11	11:24214633:G:A	24214633	A	ADD	1536	1.18	4.649	-7.931	10.29	0.2537	0.7997
11	11:80941603:C:G	80941603	G	ADD	1536	2.048	8.071	-13.77	17.87	0.2538	0.7997
11	11:133101524:A:G	133101524	A	ADD	1536	1.13	4.451	-7.595	9.854	0.2538	0.7997
12	12:60946701:A:G	60946701	A	ADD	1536	-1.071	4.22	-9.341	7.199	-0.2538	0.7997
12	12:114104030:C:G	114104030	G	ADD	1536	-2	7.879	-17.44	13.44	-0.2538	0.7997
13	13:21587467:G:A	21587467	A	ADD	1536	1.064	4.193	-7.154	9.282	0.2538	0.7997
13	13:43573116:A:G	43573116	G	ADD	1536	2.309	9.097	-15.52	20.14	0.2538	0.7997
14	14:34170982:G:A	34170982	A	ADD	1536	-1.165	4.591	-10.16	7.833	-0.2538	0.7997
15	15:80052311:G:A	80052311	A	ADD	1536	1.233	4.858	-8.289	10.75	0.2538	0.7997
16	16:77909909:A:C	77909909	C	ADD	1536	1.29	5.085	-8.676	11.26	0.2538	0.7997
18	18:9840588:G:A	9840588	A	ADD	1536	-2.001	7.885	-17.46	13.45	-0.2538	0.7997
18	18:18713077:A:G	18713077	G	ADD	1536	1.758	6.929	-11.82	15.34	0.2538	0.7997
18	18:18714991:A:G	18714991	G	ADD	1536	1.758	6.929	-11.82	15.34	0.2538	0.7997
18	18:18718392:G:A	18718392	A	ADD	1536	1.758	6.929	-11.82	15.34	0.2538	0.7997
18	18:18731319:A:T	18731319	T	ADD	1536	1.758	6.929	-11.82	15.34	0.2538	0.7997
18	18:18740122:A:G	18740122	G	ADD	1536	1.758	6.929	-11.82	15.34	0.2538	0.7997
18	18:18741685:A:T	18741685	T	ADD	1536	1.758	6.929	-11.82	15.34	0.2538	0.7997
18	18:18741860:T:G	18741860	G	ADD	1536	1.758	6.929	-11.82	15.34	0.2538	0.7997
18	18:18744081:A:G	18744081	G	ADD	1536	1.758	6.929	-11.82	15.34	0.2538	0.7997
18	18:61013905:G:A	61013905	A	ADD	1536	-1.108	4.364	-9.662	7.446	-0.2538	0.7997
19	19:5502718:C:A	5502718	A	ADD	1536	-1.628	6.413	-14.2	10.94	-0.2538	0.7997
19	19:8148314:A:C	8148314	C	ADD	1536	1.262	4.974	-8.487	11.01	0.2537	0.7997
20	20:15252715:G:A	15252715	G	ADD	1536	1.124	4.428	-7.555	9.802	0.2538	0.7997
20	20:15898322:C:G	15898322	G	ADD	1536	-1.272	5.01	-11.09	8.548	-0.2538	0.7997
21	21:41790020:G:A	41790020	A	ADD	1536	1.083	4.269	-7.283	9.45	0.2537	0.7997
1	1:100765463:G:A	100765463	A	ADD	1536	-2.082	8.207	-18.17	14	-0.2537	0.7998
1	1:204765185:C:T	204765185	C	ADD	1536	1.113	4.388	-7.488	9.714	0.2536	0.7998
1	1:204767832:G:A	204767832	G	ADD	1536	1.113	4.388	-7.488	9.714	0.2536	0.7998
2	2:51786784:A:G	51786784	G	ADD	1536	-1.396	5.503	-12.18	9.39	-0.2537	0.7998
2	2:52469035:T:C	52469035	C	ADD	1536	1.155	4.555	-7.772	10.08	0.2537	0.7998
2	2:227068430:C:T	227068430	T	ADD	1536	-1.146	4.516	-9.997	7.706	-0.2537	0.7998
3	3:15342933:T:C	15342933	T	ADD	1536	-1.058	4.171	-9.234	7.118	-0.2536	0.7998
3	3:25548205:A:G	25548205	A	ADD	1536	-1.086	4.281	-9.477	7.305	-0.2537	0.7998
3	3:60095070:C:T	60095070	C	ADD	1536	-1.098	4.329	-9.584	7.387	-0.2536	0.7998
3	3:80445442:C:T	80445442	T	ADD	1536	1.63	6.424	-10.96	14.22	0.2537	0.7998
4	4:75327088:A:T	75327088	T	ADD	1536	1.159	4.57	-7.798	10.12	0.2537	0.7998
5	5:73144432:A:G	73144432	A	ADD	1536	-1.074	4.234	-9.372	7.224	-0.2536	0.7998
5	5:76728837:T:C	76728837	C	ADD	1536	1.606	6.33	-10.8	14.01	0.2537	0.7998
5	5:76729409:A:G	76729409	G	ADD	1536	1.606	6.33	-10.8	14.01	0.2537	0.7998
5	5:142242915:G:T	142242915	T	ADD	1536	-1.218	4.802	-10.63	8.193	-0.2536	0.7998
5	5:148525488:G:A	148525488	A	ADD	1536	1.1	4.339	-7.404	9.604	0.2536	0.7998
5	5:148526169:T:C	148526169	C	ADD	1536	1.1	4.339	-7.404	9.604	0.2536	0.7998
5	5:148528107:C:T	148528107	T	ADD	1536	1.1	4.339	-7.404	9.604	0.2536	0.7998
5	5:150632056:C:T	150632056	T	ADD	1536	1.395	5.5	-9.385	12.18	0.2537	0.7998
5	5:150632832:G:A	150632832	A	ADD	1536	1.395	5.5	-9.385	12.18	0.2537	0.7998
5	5:150633777:A:G	150633777	G	ADD	1536	1.395	5.5	-9.385	12.18	0.2537	0.7998
5	5:165686833:A:G	165686833	A	ADD	1536	1.785	7.039	-12.01	15.58	0.2536	0.7998
5	5:168293144:C:T	168293144	T	ADD	1536	-1.321	5.21	-11.53	8.89	-0.2536	0.7998
6	6:31319907:C:T	31319907	C	ADD	1536	-2.234	8.809	-19.5	15.03	-0.2536	0.7998
6	6:36735465:A:G	36735465	A	ADD	1536	1.446	5.702	-9.729	12.62	0.2536	0.7998
6	6:107371823:C:T	107371823	T	ADD	1536	-1.106	4.363	-9.657	7.445	-0.2536	0.7998
6	6:128304813:T:G	128304813	G	ADD	1536	1.165	4.593	-7.837	10.17	0.2536	0.7998
6	6:150683386:A:G	150683386	G	ADD	1536	1.29	5.088	-8.681	11.26	0.2536	0.7998
7	7:16500884:G:A	16500884	A	ADD	1536	-1.099	4.331	-9.587	7.39	-0.2536	0.7998
7	7:68004848:C:T	68004848	T	ADD	1536	1.795	7.076	-12.07	15.66	0.2537	0.7998
7	7:73882930:A:C	73882930	C	ADD	1536	2.055	8.103	-13.83	17.94	0.2536	0.7998
8	8:1325740:A:G	1325740	G	ADD	1536	-1.257	4.956	-10.97	8.457	-0.2536	0.7998
8	8:41136178:C:A	41136178	A	ADD	1536	1.092	4.306	-7.347	9.531	0.2536	0.7998
8	8:41136295:A:G	41136295	G	ADD	1536	1.092	4.306	-7.347	9.531	0.2536	0.7998
8	8:41137665:A:G	41137665	G	ADD	1536	1.092	4.306	-7.347	9.531	0.2536	0.7998
8	8:41138402:T:C	41138402	C	ADD	1536	1.092	4.306	-7.347	9.531	0.2536	0.7998
8	8:41138875:G:T	41138875	T	ADD	1536	1.092	4.306	-7.347	9.531	0.2536	0.7998
8	8:117058563:A:G	117058563	A	ADD	1536	1.144	4.509	-7.694	9.981	0.2537	0.7998
9	9:9909933:G:A	9909933	A	ADD	1536	1.114	4.391	-7.493	9.72	0.2537	0.7998
9	9:9910039:T:C	9910039	C	ADD	1536	1.114	4.391	-7.493	9.72	0.2537	0.7998
9	9:9910922:C:A	9910922	A	ADD	1536	1.114	4.391	-7.493	9.72	0.2537	0.7998
9	9:10043939:C:T	10043939	T	ADD	1536	-1.133	4.467	-9.889	7.622	-0.2537	0.7998
9	9:10044092:G:A	10044092	A	ADD	1536	-1.133	4.467	-9.889	7.622	-0.2537	0.7998
9	9:26441276:T:C	26441276	C	ADD	1536	1.449	5.714	-9.751	12.65	0.2536	0.7998
10	10:45980106:G:A	45980106	A	ADD	1536	-2.463	9.708	-21.49	16.56	-0.2537	0.7998
10	10:52000840:G:A	52000840	A	ADD	1536	-1.897	7.479	-16.56	12.76	-0.2536	0.7998
11	11:71025538:T:C	71025538	C	ADD	1536	1.519	5.988	-10.22	13.26	0.2536	0.7998
11	11:94950048:G:A	94950048	A	ADD	1536	-1.207	4.758	-10.53	8.118	-0.2537	0.7998
12	12:20901388:C:A	20901388	A	ADD	1536	-1.927	7.599	-16.82	12.97	-0.2536	0.7998
12	12:114656370:T:G	114656370	G	ADD	1536	1.281	5.052	-8.621	11.18	0.2536	0.7998
12	12:114657011:T:C	114657011	C	ADD	1536	1.281	5.052	-8.621	11.18	0.2536	0.7998
12	12:114657494:A:C	114657494	C	ADD	1536	1.281	5.052	-8.621	11.18	0.2536	0.7998
13	13:40982784:T:A	40982784	A	ADD	1536	-1.741	6.863	-15.19	11.71	-0.2536	0.7998
14	14:65809286:C:A	65809286	A	ADD	1536	1.454	5.733	-9.782	12.69	0.2536	0.7998
14	14:69339307:T:C	69339307	T	ADD	1536	1.055	4.162	-7.101	9.212	0.2536	0.7998
15	15:49017381:A:G	49017381	G	ADD	1536	-1.425	5.617	-12.43	9.584	-0.2537	0.7998
15	15:49019307:G:A	49019307	A	ADD	1536	-1.425	5.617	-12.43	9.584	-0.2537	0.7998
15	15:52928123:G:A	52928123	A	ADD	1536	-1.199	4.727	-10.46	8.066	-0.2536	0.7998
16	16:78902933:A:C	78902933	C	ADD	1536	1.729	6.819	-11.64	15.09	0.2536	0.7998
17	17:64894193:G:A	64894193	A	ADD	1536	-1.754	6.917	-15.31	11.8	-0.2536	0.7998
20	20:5909715:A:G	5909715	G	ADD	1536	1.084	4.274	-7.293	9.461	0.2536	0.7998
20	20:21078056:T:C	21078056	C	ADD	1536	-1.091	4.303	-9.525	7.343	-0.2536	0.7998
20	20:33789142:C:A	33789142	C	ADD	1536	1.143	4.505	-7.686	9.971	0.2537	0.7998
22	22:39392250:G:A	39392250	A	ADD	1536	1.54	6.072	-10.36	13.44	0.2536	0.7998
1	1:163025228:G:A	163025228	G	ADD	1536	-1.103	4.353	-9.635	7.428	-0.2535	0.7999
1	1:201344307:G:C	201344307	C	ADD	1536	1.321	5.211	-8.891	11.53	0.2536	0.7999
1	1:202805767:G:A	202805767	A	ADD	1536	-1.23	4.849	-10.73	8.274	-0.2536	0.7999
1	1:202810870:G:A	202810870	A	ADD	1536	-1.23	4.849	-10.73	8.274	-0.2536	0.7999
2	2:1494373:G:A	1494373	A	ADD	1536	-1.734	6.838	-15.14	11.67	-0.2535	0.7999
2	2:10323033:A:G	10323033	G	ADD	1536	1.081	4.263	-7.275	9.436	0.2536	0.7999
2	2:11151233:A:G	11151233	G	ADD	1536	1.204	4.748	-8.102	10.51	0.2535	0.7999
2	2:11151236:G:A	11151236	A	ADD	1536	1.204	4.748	-8.102	10.51	0.2535	0.7999
2	2:118801680:G:A	118801680	A	ADD	1536	-1.482	5.847	-12.94	9.979	-0.2535	0.7999
2	2:153294923:G:C	153294923	C	ADD	1536	-1.106	4.362	-9.656	7.444	-0.2535	0.7999
3	3:29442294:C:T	29442294	T	ADD	1536	1.629	6.424	-10.96	14.22	0.2536	0.7999
3	3:29443204:C:A	29443204	A	ADD	1536	1.629	6.424	-10.96	14.22	0.2536	0.7999
3	3:29443503:C:T	29443503	T	ADD	1536	1.629	6.424	-10.96	14.22	0.2536	0.7999
3	3:29444111:A:G	29444111	G	ADD	1536	1.629	6.424	-10.96	14.22	0.2536	0.7999
3	3:29445550:G:A	29445550	A	ADD	1536	1.629	6.424	-10.96	14.22	0.2536	0.7999
3	3:88818899:T:G	88818899	G	ADD	1536	-1.548	6.106	-13.52	10.42	-0.2536	0.7999
3	3:88819285:C:G	88819285	G	ADD	1536	-1.548	6.106	-13.52	10.42	-0.2536	0.7999
3	3:88820630:T:C	88820630	C	ADD	1536	-1.548	6.106	-13.52	10.42	-0.2536	0.7999
3	3:88820876:T:C	88820876	C	ADD	1536	-1.548	6.106	-13.52	10.42	-0.2536	0.7999
3	3:124176422:A:G	124176422	G	ADD	1536	1.177	4.644	-7.924	10.28	0.2536	0.7999
4	4:189030009:A:T	189030009	T	ADD	1536	1.102	4.345	-7.414	9.617	0.2536	0.7999
5	5:72666103:T:C	72666103	C	ADD	1536	-2.28	8.992	-19.9	15.34	-0.2535	0.7999
5	5:121082873:G:A	121082873	A	ADD	1536	-1.906	7.52	-16.64	12.83	-0.2535	0.7999
5	5:150501202:T:C	150501202	C	ADD	1536	-1.459	5.755	-12.74	9.82	-0.2535	0.7999
5	5:150502612:G:A	150502612	A	ADD	1536	-1.459	5.755	-12.74	9.82	-0.2535	0.7999
5	5:150503532:G:A	150503532	A	ADD	1536	-1.459	5.755	-12.74	9.82	-0.2535	0.7999
5	5:169580633:T:C	169580633	C	ADD	1536	-1.845	7.279	-16.11	12.42	-0.2535	0.7999
5	5:177518399:C:T	177518399	T	ADD	1536	1.957	7.72	-13.17	17.09	0.2535	0.7999
6	6:2917520:G:A	2917520	A	ADD	1536	-1.522	6.001	-13.28	10.24	-0.2536	0.7999
6	6:2917968:C:G	2917968	G	ADD	1536	-1.522	6.001	-13.28	10.24	-0.2536	0.7999
6	6:23385482:A:G	23385482	A	ADD	1536	1.052	4.15	-7.082	9.186	0.2535	0.7999
6	6:23385485:A:G	23385485	A	ADD	1536	1.052	4.15	-7.082	9.186	0.2535	0.7999
7	7:29877889:T:C	29877889	C	ADD	1536	-1.097	4.327	-9.579	7.384	-0.2536	0.7999
7	7:79019765:A:G	79019765	A	ADD	1536	-1.079	4.257	-9.422	7.264	-0.2535	0.7999
8	8:2714972:A:G	2714972	G	ADD	1536	1.1	4.336	-7.4	9.599	0.2536	0.7999
8	8:2715180:C:T	2715180	T	ADD	1536	1.1	4.336	-7.4	9.599	0.2536	0.7999
8	8:15479030:T:A	15479030	A	ADD	1536	-1.273	5.022	-11.12	8.57	-0.2535	0.7999
8	8:87150036:G:A	87150036	A	ADD	1536	-1.179	4.649	-10.29	7.933	-0.2536	0.7999
8	8:92345601:A:G	92345601	A	ADD	1536	-1.096	4.323	-9.569	7.377	-0.2535	0.7999
8	8:107682661:A:T	107682661	T	ADD	1536	-1.411	5.565	-12.32	9.496	-0.2535	0.7999
9	9:23727617:G:A	23727617	A	ADD	1536	-1.66	6.546	-14.49	11.17	-0.2535	0.7999
9	9:133917277:A:G	133917277	G	ADD	1536	2.205	8.699	-14.84	19.25	0.2535	0.7999
10	10:6074441:G:A	6074441	A	ADD	1536	-1.233	4.864	-10.77	8.3	-0.2536	0.7999
10	10:6357632:A:G	6357632	G	ADD	1536	1.407	5.55	-9.471	12.29	0.2535	0.7999
10	10:53770239:C:A	53770239	C	ADD	1536	-1.106	4.363	-9.658	7.445	-0.2536	0.7999
12	12:27627047:C:G	27627047	G	ADD	1536	-1.118	4.412	-9.766	7.529	-0.2535	0.7999
12	12:27628105:G:A	27628105	A	ADD	1536	-1.118	4.412	-9.766	7.529	-0.2535	0.7999
12	12:27628332:C:T	27628332	T	ADD	1536	-1.118	4.412	-9.766	7.529	-0.2535	0.7999
12	12:109900538:T:C	109900538	C	ADD	1536	2.165	8.54	-14.57	18.9	0.2536	0.7999
12	12:109907664:A:T	109907664	T	ADD	1536	2.165	8.54	-14.57	18.9	0.2536	0.7999
12	12:118024160:G:A	118024160	A	ADD	1536	1.171	4.617	-7.879	10.22	0.2535	0.7999
13	13:46897193:A:C	46897193	C	ADD	1536	1.06	4.18	-7.134	9.253	0.2535	0.7999
13	13:46899391:G:A	46899391	A	ADD	1536	1.06	4.18	-7.134	9.253	0.2535	0.7999
14	14:78653750:A:C	78653750	C	ADD	1536	1.138	4.49	-7.662	9.939	0.2535	0.7999
14	14:78653922:A:T	78653922	T	ADD	1536	1.138	4.49	-7.662	9.939	0.2535	0.7999
16	16:77737858:G:A	77737858	A	ADD	1536	1.082	4.269	-7.284	9.448	0.2535	0.7999
20	20:946927:G:A	946927	A	ADD	1536	1.277	5.039	-8.6	11.15	0.2535	0.7999
1	1:4566515:A:G	4566515	A	ADD	1536	-1.098	4.332	-9.588	7.393	-0.2534	0.8
1	1:63634982:G:A	63634982	A	ADD	1536	1.178	4.65	-7.936	10.29	0.2534	0.8
1	1:78994922:T:C	78994922	C	ADD	1536	1.174	4.631	-7.904	10.25	0.2534	0.8
1	1:105044597:G:A	105044597	A	ADD	1536	1.292	5.101	-8.705	11.29	0.2533	0.8
2	2:28866469:A:C	28866469	C	ADD	1536	1.126	4.441	-7.578	9.829	0.2535	0.8
2	2:28866928:A:G	28866928	G	ADD	1536	1.126	4.441	-7.578	9.829	0.2535	0.8
2	2:30928707:C:T	30928707	T	ADD	1536	1.743	6.879	-11.74	15.23	0.2534	0.8
2	2:51228013:T:A	51228013	A	ADD	1536	1.202	4.742	-8.092	10.5	0.2534	0.8
2	2:77082635:T:C	77082635	C	ADD	1536	2.166	8.546	-14.58	18.91	0.2534	0.8
2	2:137953764:T:A	137953764	A	ADD	1536	2.167	8.55	-14.59	18.92	0.2534	0.8
3	3:16961930:A:G	16961930	G	ADD	1536	-1.388	5.478	-12.12	9.349	-0.2533	0.8
3	3:48663046:C:T	48663046	T	ADD	1536	1.806	7.128	-12.17	15.78	0.2534	0.8
3	3:48666923:A:G	48666923	G	ADD	1536	1.806	7.128	-12.17	15.78	0.2534	0.8
3	3:53717282:G:A	53717282	G	ADD	1536	1.812	7.154	-12.21	15.83	0.2534	0.8
3	3:98370840:C:T	98370840	T	ADD	1536	-1.25	4.934	-10.92	8.42	-0.2534	0.8
3	3:161926475:T:C	161926475	C	ADD	1536	1.191	4.7	-8.021	10.4	0.2534	0.8
3	3:164409152:G:A	164409152	A	ADD	1536	-1.471	5.805	-12.85	9.907	-0.2534	0.8
4	4:35147435:C:A	35147435	C	ADD	1536	-1.095	4.321	-9.564	7.375	-0.2533	0.8
4	4:41308656:C:T	41308656	T	ADD	1536	-1.303	5.143	-11.38	8.778	-0.2533	0.8
4	4:75498277:C:A	75498277	A	ADD	1536	-1.441	5.687	-12.59	9.706	-0.2534	0.8
4	4:75504448:C:T	75504448	T	ADD	1536	-1.441	5.687	-12.59	9.706	-0.2534	0.8
5	5:2775515:C:T	2775515	T	ADD	1536	-1.123	4.432	-9.809	7.563	-0.2534	0.8
5	5:73179672:C:T	73179672	T	ADD	1536	1.179	4.651	-7.936	10.29	0.2534	0.8
5	5:150551827:G:A	150551827	A	ADD	1536	1.198	4.727	-8.067	10.46	0.2534	0.8
5	5:150552527:T:C	150552527	C	ADD	1536	1.198	4.727	-8.067	10.46	0.2534	0.8
5	5:178225781:T:C	178225781	C	ADD	1536	-1.24	4.892	-10.83	8.348	-0.2534	0.8
5	5:178225782:G:A	178225782	A	ADD	1536	-1.24	4.892	-10.83	8.348	-0.2534	0.8
6	6:24402095:G:C	24402095	C	ADD	1536	1.371	5.408	-9.23	11.97	0.2534	0.8
6	6:32608821:A:G	32608821	A	ADD	1536	1.376	5.429	-9.265	12.02	0.2534	0.8
6	6:32637135:C:G	32637135	G	ADD	1536	1.254	4.947	-8.443	10.95	0.2534	0.8
6	6:32637138:C:A	32637138	A	ADD	1536	1.254	4.947	-8.443	10.95	0.2534	0.8
6	6:32637197:T:G	32637197	G	ADD	1536	1.254	4.947	-8.443	10.95	0.2534	0.8
6	6:32637215:T:C	32637215	C	ADD	1536	1.254	4.947	-8.443	10.95	0.2534	0.8
6	6:32637822:C:T	32637822	T	ADD	1536	1.254	4.947	-8.443	10.95	0.2534	0.8
6	6:32637833:G:A	32637833	A	ADD	1536	1.254	4.947	-8.443	10.95	0.2534	0.8
7	7:56635995:C:A	56635995	A	ADD	1536	-1.453	5.733	-12.69	9.783	-0.2534	0.8
7	7:56645725:C:T	56645725	T	ADD	1536	-1.453	5.733	-12.69	9.783	-0.2534	0.8
7	7:56646542:C:T	56646542	T	ADD	1536	-1.453	5.733	-12.69	9.783	-0.2534	0.8
7	7:56651082:C:T	56651082	T	ADD	1536	-1.453	5.733	-12.69	9.783	-0.2534	0.8
7	7:56662783:G:A	56662783	A	ADD	1536	-1.453	5.733	-12.69	9.783	-0.2534	0.8
7	7:56667081:A:G	56667081	G	ADD	1536	-1.453	5.733	-12.69	9.783	-0.2534	0.8
7	7:68063426:G:A	68063426	A	ADD	1536	1.935	7.634	-13.03	16.9	0.2534	0.8
7	7:157464773:A:G	157464773	G	ADD	1536	-2.214	8.738	-19.34	14.91	-0.2534	0.8
8	8:1209862:G:A	1209862	A	ADD	1536	-1.291	5.094	-11.27	8.693	-0.2534	0.8
8	8:1220581:T:C	1220581	T	ADD	1536	1.287	5.078	-8.665	11.24	0.2534	0.8
8	8:26870695:A:G	26870695	G	ADD	1536	2.336	9.22	-15.73	20.41	0.2533	0.8
8	8:26870717:A:C	26870717	C	ADD	1536	2.336	9.22	-15.73	20.41	0.2533	0.8
8	8:60750875:G:A	60750875	A	ADD	1536	-1.109	4.376	-9.685	7.467	-0.2534	0.8
8	8:61028037:A:G	61028037	G	ADD	1536	-1.657	6.539	-14.47	11.16	-0.2533	0.8
8	8:116401505:A:G	116401505	G	ADD	1536	1.842	7.267	-12.4	16.09	0.2534	0.8
8	8:122062748:G:A	122062748	A	ADD	1536	1.28	5.049	-8.616	11.18	0.2535	0.8
8	8:134709899:A:G	134709899	G	ADD	1536	1.152	4.547	-7.759	10.06	0.2534	0.8
9	9:29432325:C:T	29432325	T	ADD	1536	-1.712	6.755	-14.95	11.53	-0.2534	0.8
9	9:101616508:C:T	101616508	T	ADD	1536	1.193	4.709	-8.036	10.42	0.2534	0.8
9	9:103851372:G:A	103851372	A	ADD	1536	-2.141	8.45	-18.7	14.42	-0.2533	0.8
10	10:19413748:A:C	19413748	C	ADD	1536	1.529	6.033	-10.3	13.35	0.2534	0.8
10	10:53781725:C:T	53781725	T	ADD	1536	1.151	4.545	-7.757	10.06	0.2533	0.8
10	10:96828160:T:C	96828160	T	ADD	1536	-1.117	4.409	-9.758	7.524	-0.2534	0.8
11	11:75275479:T:G	75275479	T	ADD	1536	-1.078	4.253	-9.413	7.257	-0.2534	0.8
11	11:91066979:G:C	91066979	C	ADD	1536	-2.162	8.534	-18.89	14.56	-0.2534	0.8
11	11:91071578:T:G	91071578	G	ADD	1536	-2.162	8.534	-18.89	14.56	-0.2534	0.8
11	11:91074907:A:C	91074907	C	ADD	1536	-2.162	8.534	-18.89	14.56	-0.2534	0.8
11	11:91077312:G:T	91077312	T	ADD	1536	-2.162	8.534	-18.89	14.56	-0.2534	0.8
11	11:91079669:C:T	91079669	T	ADD	1536	-2.162	8.534	-18.89	14.56	-0.2534	0.8
11	11:91084169:C:T	91084169	T	ADD	1536	-2.162	8.534	-18.89	14.56	-0.2534	0.8
11	11:91087047:T:G	91087047	G	ADD	1536	-2.162	8.534	-18.89	14.56	-0.2534	0.8
11	11:91087118:A:G	91087118	G	ADD	1536	-2.162	8.534	-18.89	14.56	-0.2534	0.8
11	11:91087397:C:G	91087397	G	ADD	1536	-2.162	8.534	-18.89	14.56	-0.2534	0.8
11	11:91087468:C:T	91087468	T	ADD	1536	-2.162	8.534	-18.89	14.56	-0.2534	0.8
11	11:91087611:G:A	91087611	A	ADD	1536	-2.162	8.534	-18.89	14.56	-0.2534	0.8
11	11:91088252:C:T	91088252	T	ADD	1536	-2.162	8.534	-18.89	14.56	-0.2534	0.8
11	11:91088925:A:G	91088925	G	ADD	1536	-2.162	8.534	-18.89	14.56	-0.2534	0.8
11	11:91089828:G:A	91089828	A	ADD	1536	-2.162	8.534	-18.89	14.56	-0.2534	0.8
11	11:91090074:G:A	91090074	A	ADD	1536	-2.162	8.534	-18.89	14.56	-0.2534	0.8
11	11:91090079:A:G	91090079	G	ADD	1536	-2.162	8.534	-18.89	14.56	-0.2534	0.8
11	11:91090145:G:A	91090145	A	ADD	1536	-2.162	8.534	-18.89	14.56	-0.2534	0.8
11	11:91090584:T:A	91090584	A	ADD	1536	-2.162	8.534	-18.89	14.56	-0.2534	0.8
11	11:91090704:G:A	91090704	A	ADD	1536	-2.162	8.534	-18.89	14.56	-0.2534	0.8
11	11:91090924:C:T	91090924	T	ADD	1536	-2.162	8.534	-18.89	14.56	-0.2534	0.8
11	11:91091429:T:C	91091429	C	ADD	1536	-2.162	8.534	-18.89	14.56	-0.2534	0.8
11	11:91091533:T:G	91091533	G	ADD	1536	-2.162	8.534	-18.89	14.56	-0.2534	0.8
11	11:91091674:T:C	91091674	C	ADD	1536	-2.162	8.534	-18.89	14.56	-0.2534	0.8
11	11:91092409:G:T	91092409	T	ADD	1536	-2.162	8.534	-18.89	14.56	-0.2534	0.8
11	11:91092430:C:T	91092430	T	ADD	1536	-2.162	8.534	-18.89	14.56	-0.2534	0.8
11	11:91092938:A:G	91092938	G	ADD	1536	-2.162	8.534	-18.89	14.56	-0.2534	0.8
11	11:91093289:T:C	91093289	C	ADD	1536	-2.162	8.534	-18.89	14.56	-0.2534	0.8
11	11:91093426:A:G	91093426	G	ADD	1536	-2.162	8.534	-18.89	14.56	-0.2534	0.8
11	11:91093517:A:G	91093517	G	ADD	1536	-2.162	8.534	-18.89	14.56	-0.2534	0.8
11	11:91093743:G:A	91093743	A	ADD	1536	-2.162	8.534	-18.89	14.56	-0.2534	0.8
11	11:91093908:G:A	91093908	A	ADD	1536	-2.162	8.534	-18.89	14.56	-0.2534	0.8
11	11:91094251:T:A	91094251	A	ADD	1536	-2.162	8.534	-18.89	14.56	-0.2534	0.8
11	11:91094886:T:G	91094886	G	ADD	1536	-2.162	8.534	-18.89	14.56	-0.2534	0.8
11	11:91095112:G:A	91095112	A	ADD	1536	-2.162	8.534	-18.89	14.56	-0.2534	0.8
11	11:91095246:G:A	91095246	A	ADD	1536	-2.162	8.534	-18.89	14.56	-0.2534	0.8
11	11:91095389:T:G	91095389	G	ADD	1536	-2.162	8.534	-18.89	14.56	-0.2534	0.8
11	11:91095768:T:G	91095768	G	ADD	1536	-2.162	8.534	-18.89	14.56	-0.2534	0.8
11	11:91095886:T:C	91095886	C	ADD	1536	-2.162	8.534	-18.89	14.56	-0.2534	0.8
11	11:91096166:T:C	91096166	C	ADD	1536	-2.162	8.534	-18.89	14.56	-0.2534	0.8
11	11:91096185:C:A	91096185	A	ADD	1536	-2.162	8.534	-18.89	14.56	-0.2534	0.8
11	11:91096578:A:T	91096578	T	ADD	1536	-2.162	8.534	-18.89	14.56	-0.2534	0.8
11	11:91096607:A:G	91096607	G	ADD	1536	-2.162	8.534	-18.89	14.56	-0.2534	0.8
11	11:91096646:C:G	91096646	G	ADD	1536	-2.162	8.534	-18.89	14.56	-0.2534	0.8
11	11:91097231:G:A	91097231	A	ADD	1536	-2.162	8.534	-18.89	14.56	-0.2534	0.8
11	11:91097793:G:T	91097793	T	ADD	1536	-2.162	8.534	-18.89	14.56	-0.2534	0.8
11	11:91099617:T:C	91099617	C	ADD	1536	-2.162	8.534	-18.89	14.56	-0.2534	0.8
11	11:91099746:T:C	91099746	C	ADD	1536	-2.162	8.534	-18.89	14.56	-0.2534	0.8
11	11:91100193:G:A	91100193	A	ADD	1536	-2.162	8.534	-18.89	14.56	-0.2534	0.8
11	11:91101254:A:G	91101254	G	ADD	1536	-2.162	8.534	-18.89	14.56	-0.2534	0.8
11	11:91101308:T:C	91101308	C	ADD	1536	-2.162	8.534	-18.89	14.56	-0.2534	0.8
11	11:91101519:C:A	91101519	A	ADD	1536	-2.162	8.534	-18.89	14.56	-0.2534	0.8
11	11:91101757:A:G	91101757	G	ADD	1536	-2.162	8.534	-18.89	14.56	-0.2534	0.8
11	11:91101768:T:C	91101768	C	ADD	1536	-2.162	8.534	-18.89	14.56	-0.2534	0.8
11	11:91102161:A:G	91102161	G	ADD	1536	-2.162	8.534	-18.89	14.56	-0.2534	0.8
11	11:91102223:C:T	91102223	T	ADD	1536	-2.162	8.534	-18.89	14.56	-0.2534	0.8
11	11:91102341:G:A	91102341	A	ADD	1536	-2.162	8.534	-18.89	14.56	-0.2534	0.8
11	11:91102507:C:T	91102507	T	ADD	1536	-2.162	8.534	-18.89	14.56	-0.2534	0.8
12	12:97228280:C:T	97228280	T	ADD	1536	-1.42	5.603	-12.4	9.562	-0.2534	0.8
12	12:97231821:A:G	97231821	G	ADD	1536	-1.42	5.603	-12.4	9.562	-0.2534	0.8
12	12:98094113:G:A	98094113	A	ADD	1536	1.712	6.758	-11.53	14.96	0.2533	0.8
12	12:102431759:G:A	102431759	A	ADD	1536	-1.19	4.699	-10.4	8.019	-0.2533	0.8
13	13:35126337:A:G	35126337	G	ADD	1536	-2.2	8.685	-19.22	14.82	-0.2533	0.8
13	13:74619761:A:G	74619761	A	ADD	1536	-1.719	6.782	-15.01	11.57	-0.2534	0.8
14	14:23830486:G:A	23830486	A	ADD	1536	-1.111	4.385	-9.705	7.483	-0.2534	0.8
14	14:30964509:T:C	30964509	C	ADD	1536	1.524	6.014	-10.26	13.31	0.2533	0.8
14	14:88759254:C:T	88759254	T	ADD	1536	1.085	4.283	-7.309	9.48	0.2534	0.8
15	15:86854498:T:C	86854498	C	ADD	1536	-2.232	8.808	-19.49	15.03	-0.2535	0.8
15	15:86854590:A:C	86854590	C	ADD	1536	-2.232	8.808	-19.49	15.03	-0.2535	0.8
16	16:9233291:C:A	9233291	C	ADD	1536	1.134	4.475	-7.637	9.905	0.2534	0.8
17	17:55613200:G:A	55613200	A	ADD	1536	-1.36	5.367	-11.88	9.159	-0.2533	0.8
18	18:21228012:A:G	21228012	G	ADD	1536	-1.413	5.579	-12.35	9.522	-0.2533	0.8
21	21:27625134:A:G	27625134	G	ADD	1536	1.585	6.255	-10.67	13.84	0.2534	0.8
22	22:32580030:G:A	32580030	A	ADD	1536	1.648	6.502	-11.1	14.39	0.2535	0.8
22	22:32580035:G:A	32580035	A	ADD	1536	1.648	6.502	-11.1	14.39	0.2535	0.8
22	22:32580036:C:T	32580036	T	ADD	1536	1.648	6.502	-11.1	14.39	0.2535	0.8
22	22:32580045:G:A	32580045	A	ADD	1536	1.648	6.502	-11.1	14.39	0.2535	0.8
22	22:32580067:T:C	32580067	C	ADD	1536	1.648	6.502	-11.1	14.39	0.2535	0.8
1	1:105074501:T:C	105074501	T	ADD	1536	-1.121	4.425	-9.794	7.552	-0.2533	0.8001
1	1:179558801:A:G	179558801	G	ADD	1536	1.099	4.341	-7.409	9.607	0.2532	0.8001
1	1:210512326:T:C	210512326	C	ADD	1536	-1.592	6.288	-13.92	10.73	-0.2532	0.8001
2	2:57314252:G:A	57314252	G	ADD	1536	-1.43	5.647	-12.5	9.639	-0.2532	0.8001
2	2:57316415:C:T	57316415	C	ADD	1536	-1.43	5.647	-12.5	9.639	-0.2532	0.8001
2	2:121956663:G:T	121956663	G	ADD	1536	-1.093	4.315	-9.55	7.364	-0.2533	0.8001
3	3:165304238:A:G	165304238	G	ADD	1536	-1.127	4.448	-9.845	7.591	-0.2533	0.8001
4	4:208400:A:G	208400	A	ADD	1536	-1.281	5.059	-11.2	8.634	-0.2532	0.8001
4	4:54024648:C:G	54024648	G	ADD	1536	-1.281	5.057	-11.19	8.631	-0.2533	0.8001
4	4:54026506:G:A	54026506	A	ADD	1536	-1.281	5.057	-11.19	8.631	-0.2533	0.8001
4	4:54035687:A:G	54035687	G	ADD	1536	-1.281	5.057	-11.19	8.631	-0.2533	0.8001
4	4:54036544:G:A	54036544	A	ADD	1536	-1.281	5.057	-11.19	8.631	-0.2533	0.8001
4	4:54037371:T:A	54037371	A	ADD	1536	-1.281	5.057	-11.19	8.631	-0.2533	0.8001
4	4:184516544:T:C	184516544	C	ADD	1536	1.229	4.854	-8.285	10.74	0.2532	0.8001
4	4:184516580:A:G	184516580	G	ADD	1536	1.229	4.854	-8.285	10.74	0.2532	0.8001
5	5:5921634:A:G	5921634	G	ADD	1536	-1.089	4.3	-9.517	7.339	-0.2533	0.8001
5	5:14877149:C:G	14877149	G	ADD	1536	1.184	4.673	-7.976	10.34	0.2533	0.8001
5	5:15168945:G:A	15168945	A	ADD	1536	-1.65	6.516	-14.42	11.12	-0.2532	0.8001
5	5:19467722:C:A	19467722	A	ADD	1536	-1.268	5.006	-11.08	8.544	-0.2533	0.8001
5	5:169584072:A:G	169584072	A	ADD	1536	1.324	5.227	-8.92	11.57	0.2533	0.8001
5	5:169585128:A:T	169585128	A	ADD	1536	1.324	5.227	-8.92	11.57	0.2533	0.8001
6	6:38650588:T:A	38650588	A	ADD	1536	-1.295	5.114	-11.32	8.728	-0.2533	0.8001
6	6:88717766:A:G	88717766	A	ADD	1536	-1.309	5.168	-11.44	8.82	-0.2533	0.8001
7	7:53061307:T:C	53061307	C	ADD	1536	1.511	5.969	-10.19	13.21	0.2532	0.8001
7	7:53061516:A:G	53061516	G	ADD	1536	1.511	5.969	-10.19	13.21	0.2532	0.8001
7	7:53061583:C:T	53061583	T	ADD	1536	1.511	5.969	-10.19	13.21	0.2532	0.8001
7	7:53061693:A:G	53061693	G	ADD	1536	1.511	5.969	-10.19	13.21	0.2532	0.8001
7	7:147740120:A:T	147740120	T	ADD	1536	1.185	4.676	-7.981	10.35	0.2533	0.8001
7	7:157406148:A:G	157406148	G	ADD	1536	-1.29	5.094	-11.27	8.694	-0.2532	0.8001
8	8:24602357:A:C	24602357	C	ADD	1536	-1.498	5.913	-13.09	10.09	-0.2533	0.8001
8	8:24604360:C:T	24604360	T	ADD	1536	-1.498	5.913	-13.09	10.09	-0.2533	0.8001
8	8:84630908:C:T	84630908	T	ADD	1536	1.089	4.298	-7.336	9.513	0.2532	0.8001
8	8:125633124:A:G	125633124	A	ADD	1536	1.095	4.324	-7.379	9.57	0.2533	0.8001
9	9:87162361:C:T	87162361	T	ADD	1536	1.073	4.236	-7.229	9.376	0.2533	0.8001
9	9:87165771:T:C	87165771	C	ADD	1536	1.073	4.236	-7.229	9.376	0.2533	0.8001
9	9:87166608:T:A	87166608	A	ADD	1536	1.073	4.236	-7.229	9.376	0.2533	0.8001
9	9:118339593:T:C	118339593	C	ADD	1536	1.145	4.521	-7.715	10.01	0.2533	0.8001
9	9:118339990:C:T	118339990	T	ADD	1536	1.145	4.521	-7.715	10.01	0.2533	0.8001
9	9:128825987:A:G	128825987	G	ADD	1536	1.926	7.604	-12.98	16.83	0.2533	0.8001
10	10:85998328:C:T	85998328	T	ADD	1536	-1.47	5.805	-12.85	9.907	-0.2532	0.8001
11	11:37153447:A:T	37153447	T	ADD	1536	-2.155	8.508	-18.83	14.52	-0.2533	0.8001
11	11:37153991:A:G	37153991	G	ADD	1536	-2.155	8.508	-18.83	14.52	-0.2533	0.8001
11	11:37155085:T:A	37155085	A	ADD	1536	-2.155	8.508	-18.83	14.52	-0.2533	0.8001
11	11:37155691:A:G	37155691	G	ADD	1536	-2.155	8.508	-18.83	14.52	-0.2533	0.8001
11	11:37156009:A:G	37156009	G	ADD	1536	-2.155	8.508	-18.83	14.52	-0.2533	0.8001
11	11:37156970:A:G	37156970	G	ADD	1536	-2.155	8.508	-18.83	14.52	-0.2533	0.8001
11	11:88435254:G:A	88435254	G	ADD	1536	1.13	4.463	-7.617	9.877	0.2532	0.8001
11	11:108941801:C:A	108941801	A	ADD	1536	1.188	4.693	-8.01	10.39	0.2532	0.8001
11	11:133796538:G:A	133796538	A	ADD	1536	1.199	4.734	-8.08	10.48	0.2532	0.8001
11	11:133798762:C:T	133798762	T	ADD	1536	1.199	4.734	-8.08	10.48	0.2532	0.8001
13	13:28375305:A:G	28375305	G	ADD	1536	-1.072	4.232	-9.366	7.222	-0.2533	0.8001
14	14:33163364:G:A	33163364	A	ADD	1536	1.087	4.293	-7.327	9.502	0.2532	0.8001
14	14:76519655:A:G	76519655	G	ADD	1536	-1.363	5.381	-11.91	9.184	-0.2532	0.8001
14	14:76519728:A:G	76519728	G	ADD	1536	-1.363	5.381	-11.91	9.184	-0.2532	0.8001
14	14:76519805:A:G	76519805	G	ADD	1536	-1.363	5.381	-11.91	9.184	-0.2532	0.8001
14	14:76523617:T:C	76523617	C	ADD	1536	-1.363	5.381	-11.91	9.184	-0.2532	0.8001
14	14:76523781:A:G	76523781	G	ADD	1536	-1.363	5.381	-11.91	9.184	-0.2532	0.8001
14	14:101998443:G:C	101998443	C	ADD	1536	1.172	4.628	-7.898	10.24	0.2533	0.8001
15	15:29303803:A:G	29303803	G	ADD	1536	-1.08	4.264	-9.436	7.277	-0.2532	0.8001
15	15:29303996:T:C	29303996	C	ADD	1536	-1.08	4.264	-9.436	7.277	-0.2532	0.8001
15	15:55301854:A:C	55301854	C	ADD	1536	-1.412	5.573	-12.33	9.511	-0.2533	0.8001
15	15:70360538:A:G	70360538	G	ADD	1536	-1.364	5.385	-11.92	9.19	-0.2533	0.8001
15	15:70360632:C:T	70360632	T	ADD	1536	-1.364	5.385	-11.92	9.19	-0.2533	0.8001
18	18:75110742:G:A	75110742	A	ADD	1536	-1.885	7.442	-16.47	12.7	-0.2532	0.8001
21	21:45437183:G:A	45437183	A	ADD	1536	1.943	7.672	-13.09	16.98	0.2532	0.8001
1	1:98893132:G:T	98893132	G	ADD	1536	1.107	4.373	-7.464	9.678	0.2532	0.8002
1	1:98893133:C:T	98893133	C	ADD	1536	1.107	4.373	-7.464	9.678	0.2532	0.8002
2	2:1588926:G:T	1588926	T	ADD	1536	1.404	5.547	-9.467	12.28	0.2532	0.8002
2	2:1590362:G:A	1590362	A	ADD	1536	1.404	5.547	-9.467	12.28	0.2532	0.8002
2	2:1591493:C:T	1591493	T	ADD	1536	1.404	5.547	-9.467	12.28	0.2532	0.8002
2	2:10427767:C:A	10427767	A	ADD	1536	1.536	6.067	-10.36	13.43	0.2532	0.8002
2	2:160889869:A:G	160889869	G	ADD	1536	-1.275	5.038	-11.15	8.599	-0.2531	0.8002
2	2:163983624:G:A	163983624	A	ADD	1536	2.212	8.739	-14.92	19.34	0.2531	0.8002
2	2:163984753:G:C	163984753	C	ADD	1536	2.212	8.739	-14.92	19.34	0.2531	0.8002
2	2:172459611:A:G	172459611	G	ADD	1536	1.306	5.16	-8.808	11.42	0.2531	0.8002
2	2:172460954:G:A	172460954	A	ADD	1536	1.306	5.16	-8.808	11.42	0.2531	0.8002
2	2:202918232:C:T	202918232	T	ADD	1536	1.266	5.001	-8.535	11.07	0.2532	0.8002
3	3:119113820:A:C	119113820	A	ADD	1536	-1.073	4.238	-9.379	7.233	-0.2531	0.8002
3	3:141085972:T:C	141085972	C	ADD	1536	-1.441	5.693	-12.6	9.717	-0.2531	0.8002
3	3:152025423:A:C	152025423	C	ADD	1536	-1.265	5	-11.07	8.534	-0.2531	0.8002
3	3:186370807:G:A	186370807	A	ADD	1536	1.069	4.223	-7.208	9.345	0.2531	0.8002
4	4:15404950:T:C	15404950	C	ADD	1536	-1.081	4.271	-9.452	7.289	-0.2532	0.8002
4	4:15405373:T:C	15405373	C	ADD	1536	-1.081	4.271	-9.452	7.289	-0.2532	0.8002
4	4:15405543:T:A	15405543	A	ADD	1536	-1.081	4.271	-9.452	7.289	-0.2532	0.8002
4	4:15406314:C:G	15406314	G	ADD	1536	-1.081	4.271	-9.452	7.289	-0.2532	0.8002
4	4:125762127:G:C	125762127	C	ADD	1536	-1.462	5.776	-12.78	9.86	-0.2531	0.8002
5	5:25639357:G:C	25639357	C	ADD	1536	1.176	4.646	-7.93	10.28	0.2532	0.8002
5	5:25642722:A:T	25642722	T	ADD	1536	1.176	4.646	-7.93	10.28	0.2532	0.8002
5	5:25643216:A:G	25643216	G	ADD	1536	1.176	4.646	-7.93	10.28	0.2532	0.8002
5	5:25644914:G:T	25644914	T	ADD	1536	1.176	4.646	-7.93	10.28	0.2532	0.8002
5	5:164275209:A:G	164275209	A	ADD	1536	1.085	4.288	-7.318	9.489	0.2531	0.8002
5	5:164815707:C:A	164815707	A	ADD	1536	1.233	4.87	-8.312	10.78	0.2531	0.8002
6	6:26189524:G:C	26189524	C	ADD	1536	1.785	7.05	-12.03	15.6	0.2531	0.8002
6	6:103565793:G:A	103565793	A	ADD	1536	-1.171	4.627	-10.24	7.897	-0.2531	0.8002
6	6:124443660:A:C	124443660	A	ADD	1536	1.301	5.139	-8.772	11.37	0.2532	0.8002
6	6:147914231:C:T	147914231	T	ADD	1536	1.197	4.729	-8.071	10.47	0.2531	0.8002
7	7:356157:A:G	356157	G	ADD	1536	-1.459	5.763	-12.75	9.837	-0.2531	0.8002
7	7:8088752:T:C	8088752	C	ADD	1536	-1.257	4.965	-10.99	8.475	-0.2531	0.8002
7	7:18450104:G:A	18450104	G	ADD	1536	-1.322	5.224	-11.56	8.916	-0.2531	0.8002
7	7:107749880:T:G	107749880	G	ADD	1536	1.104	4.36	-7.442	9.65	0.2532	0.8002
7	7:108014337:T:C	108014337	C	ADD	1536	1.136	4.485	-7.656	9.927	0.2532	0.8002
9	9:103500546:G:A	103500546	A	ADD	1536	-1.11	4.384	-9.702	7.482	-0.2532	0.8002
9	9:103500867:C:T	103500867	T	ADD	1536	-1.11	4.384	-9.702	7.482	-0.2532	0.8002
11	11:67867548:C:A	67867548	C	ADD	1536	-1.119	4.421	-9.784	7.546	-0.2531	0.8002
12	12:20309828:A:G	20309828	A	ADD	1536	1.074	4.244	-7.244	9.392	0.2531	0.8002
12	12:47734123:G:C	47734123	C	ADD	1536	2.207	8.717	-14.88	19.29	0.2531	0.8002
12	12:47734357:A:G	47734357	G	ADD	1536	2.207	8.717	-14.88	19.29	0.2531	0.8002
12	12:47734372:A:G	47734372	G	ADD	1536	2.207	8.717	-14.88	19.29	0.2531	0.8002
12	12:47734408:G:A	47734408	A	ADD	1536	2.207	8.717	-14.88	19.29	0.2531	0.8002
12	12:47734535:A:C	47734535	C	ADD	1536	2.207	8.717	-14.88	19.29	0.2531	0.8002
12	12:47734588:T:C	47734588	C	ADD	1536	2.207	8.717	-14.88	19.29	0.2531	0.8002
12	12:47735312:A:G	47735312	G	ADD	1536	2.207	8.717	-14.88	19.29	0.2531	0.8002
12	12:47735480:T:C	47735480	C	ADD	1536	2.207	8.717	-14.88	19.29	0.2531	0.8002
12	12:47735677:T:C	47735677	C	ADD	1536	2.207	8.717	-14.88	19.29	0.2531	0.8002
12	12:47735701:C:T	47735701	T	ADD	1536	2.207	8.717	-14.88	19.29	0.2531	0.8002
12	12:47735757:C:T	47735757	T	ADD	1536	2.207	8.717	-14.88	19.29	0.2531	0.8002
12	12:47735975:G:T	47735975	T	ADD	1536	2.207	8.717	-14.88	19.29	0.2531	0.8002
12	12:47736117:A:C	47736117	C	ADD	1536	2.207	8.717	-14.88	19.29	0.2531	0.8002
12	12:47736202:A:G	47736202	G	ADD	1536	2.207	8.717	-14.88	19.29	0.2531	0.8002
12	12:47736480:A:G	47736480	G	ADD	1536	2.207	8.717	-14.88	19.29	0.2531	0.8002
12	12:47736832:G:A	47736832	A	ADD	1536	2.207	8.717	-14.88	19.29	0.2531	0.8002
12	12:47737087:G:T	47737087	T	ADD	1536	2.207	8.717	-14.88	19.29	0.2531	0.8002
12	12:47737118:A:G	47737118	G	ADD	1536	2.207	8.717	-14.88	19.29	0.2531	0.8002
12	12:47737219:G:A	47737219	A	ADD	1536	2.207	8.717	-14.88	19.29	0.2531	0.8002
12	12:47737273:C:T	47737273	T	ADD	1536	2.207	8.717	-14.88	19.29	0.2531	0.8002
12	12:47737595:G:C	47737595	C	ADD	1536	2.207	8.717	-14.88	19.29	0.2531	0.8002
12	12:47738266:T:C	47738266	C	ADD	1536	2.207	8.717	-14.88	19.29	0.2531	0.8002
12	12:47738848:T:A	47738848	A	ADD	1536	2.207	8.717	-14.88	19.29	0.2531	0.8002
12	12:47749228:A:G	47749228	G	ADD	1536	2.207	8.717	-14.88	19.29	0.2531	0.8002
13	13:23613190:A:G	23613190	G	ADD	1536	1.213	4.793	-8.18	10.61	0.2531	0.8002
13	13:23613298:T:A	23613298	A	ADD	1536	1.213	4.793	-8.18	10.61	0.2531	0.8002
13	13:23614655:T:G	23614655	G	ADD	1536	1.213	4.793	-8.18	10.61	0.2531	0.8002
13	13:75187987:T:C	75187987	C	ADD	1536	-1.363	5.384	-11.92	9.19	-0.2531	0.8002
15	15:54519272:C:T	54519272	T	ADD	1536	1.269	5.012	-8.554	11.09	0.2532	0.8002
15	15:54519799:A:G	54519799	G	ADD	1536	1.269	5.012	-8.554	11.09	0.2532	0.8002
15	15:63265063:A:C	63265063	C	ADD	1536	1.16	4.582	-7.821	10.14	0.2531	0.8002
15	15:63265179:T:G	63265179	G	ADD	1536	1.16	4.582	-7.821	10.14	0.2531	0.8002
15	15:79887002:C:A	79887002	A	ADD	1536	-1.033	4.082	-9.034	6.967	-0.2532	0.8002
15	15:79887155:A:G	79887155	G	ADD	1536	-1.033	4.082	-9.034	6.967	-0.2532	0.8002
15	15:91900625:A:G	91900625	G	ADD	1536	1.386	5.473	-9.342	12.11	0.2532	0.8002
16	16:11489057:G:A	11489057	A	ADD	1536	1.263	4.992	-8.52	11.05	0.2531	0.8002
17	17:12288573:A:G	12288573	A	ADD	1536	1.102	4.355	-7.433	9.638	0.2531	0.8002
17	17:46338677:A:G	46338677	A	ADD	1536	1.228	4.852	-8.281	10.74	0.2532	0.8002
17	17:62237500:A:C	62237500	A	ADD	1536	-1.512	5.974	-13.22	10.2	-0.2532	0.8002
19	19:48745187:A:C	48745187	C	ADD	1536	-1.176	4.647	-10.28	7.931	-0.2531	0.8002
19	19:57756071:G:A	57756071	G	ADD	1536	1.593	6.293	-10.74	13.93	0.2531	0.8002
20	20:16571018:A:G	16571018	A	ADD	1536	1.337	5.282	-9.016	11.69	0.2531	0.8002
20	20:16572601:G:A	16572601	G	ADD	1536	1.337	5.282	-9.016	11.69	0.2531	0.8002
20	20:16572814:C:T	16572814	C	ADD	1536	1.337	5.282	-9.016	11.69	0.2531	0.8002
22	22:45590899:A:G	45590899	G	ADD	1536	2.25	8.888	-15.17	19.67	0.2532	0.8002
1	1:10281012:T:C	10281012	C	ADD	1536	-1.112	4.396	-9.728	7.504	-0.253	0.8003
1	1:14381386:T:A	14381386	A	ADD	1536	-1.317	5.206	-11.52	8.887	-0.2529	0.8003
1	1:34430533:A:G	34430533	A	ADD	1536	-1.573	6.217	-13.76	10.61	-0.253	0.8003
1	1:162592702:C:T	162592702	C	ADD	1536	-1.078	4.261	-9.43	7.273	-0.253	0.8003
2	2:35101393:T:G	35101393	G	ADD	1536	1.943	7.679	-13.11	16.99	0.253	0.8003
2	2:52052881:G:A	52052881	A	ADD	1536	1.157	4.572	-7.804	10.12	0.2531	0.8003
2	2:77579276:T:C	77579276	C	ADD	1536	-1.485	5.872	-12.99	10.02	-0.2529	0.8003
2	2:101449444:G:A	101449444	A	ADD	1536	1.199	4.739	-8.089	10.49	0.2531	0.8003
2	2:101449451:G:A	101449451	A	ADD	1536	1.199	4.739	-8.089	10.49	0.2531	0.8003
2	2:101450902:G:A	101450902	A	ADD	1536	1.199	4.739	-8.089	10.49	0.2531	0.8003
2	2:117826444:A:G	117826444	A	ADD	1536	-1.076	4.255	-9.416	7.263	-0.253	0.8003
2	2:135286448:A:G	135286448	G	ADD	1536	1.187	4.691	-8.007	10.38	0.253	0.8003
2	2:135287101:T:C	135287101	C	ADD	1536	1.187	4.691	-8.007	10.38	0.253	0.8003
2	2:135287249:A:G	135287249	G	ADD	1536	1.187	4.691	-8.007	10.38	0.253	0.8003
2	2:189377509:A:G	189377509	A	ADD	1536	2.005	7.924	-13.53	17.54	0.253	0.8003
2	2:192584436:T:C	192584436	C	ADD	1536	1.877	7.418	-12.66	16.42	0.2531	0.8003
2	2:218679225:C:G	218679225	G	ADD	1536	-1.511	5.972	-13.22	10.19	-0.253	0.8003
2	2:234607394:A:C	234607394	C	ADD	1536	1.27	5.018	-8.566	11.11	0.253	0.8003
3	3:36404776:A:G	36404776	G	ADD	1536	1.511	5.97	-10.19	13.21	0.2531	0.8003
3	3:36409101:A:G	36409101	G	ADD	1536	1.511	5.97	-10.19	13.21	0.2531	0.8003
3	3:53894412:C:T	53894412	T	ADD	1536	1.204	4.76	-8.125	10.53	0.253	0.8003
3	3:122476850:G:A	122476850	A	ADD	1536	2.082	8.229	-14.05	18.21	0.2529	0.8003
3	3:156951188:A:G	156951188	G	ADD	1536	-1.932	7.638	-16.9	13.04	-0.253	0.8003
3	3:156956584:T:C	156956584	C	ADD	1536	-1.932	7.638	-16.9	13.04	-0.253	0.8003
3	3:156964032:C:T	156964032	T	ADD	1536	-1.932	7.638	-16.9	13.04	-0.253	0.8003
3	3:156964553:C:T	156964553	T	ADD	1536	-1.932	7.638	-16.9	13.04	-0.253	0.8003
3	3:156967568:G:A	156967568	A	ADD	1536	-1.932	7.638	-16.9	13.04	-0.253	0.8003
4	4:52921454:C:G	52921454	G	ADD	1536	1.082	4.278	-7.302	9.466	0.253	0.8003
4	4:52923205:C:T	52923205	T	ADD	1536	1.082	4.278	-7.302	9.466	0.253	0.8003
4	4:87781288:T:G	87781288	G	ADD	1536	-1.267	5.009	-11.09	8.55	-0.253	0.8003
4	4:91706029:T:C	91706029	C	ADD	1536	1.635	6.462	-11.03	14.3	0.253	0.8003
5	5:56134276:A:G	56134276	G	ADD	1536	1.656	6.544	-11.17	14.48	0.253	0.8003
5	5:94360291:G:A	94360291	G	ADD	1536	1.073	4.24	-7.238	9.383	0.253	0.8003
5	5:108517282:T:C	108517282	C	ADD	1536	2.094	8.275	-14.13	18.31	0.253	0.8003
5	5:164872403:A:G	164872403	G	ADD	1536	1.29	5.101	-8.707	11.29	0.253	0.8003
5	5:172738812:A:G	172738812	G	ADD	1536	1.089	4.304	-7.347	9.525	0.253	0.8003
6	6:29531253:G:A	29531253	A	ADD	1536	-1.799	7.11	-15.73	12.14	-0.253	0.8003
6	6:31402383:A:G	31402383	G	ADD	1536	1.493	5.901	-10.07	13.06	0.253	0.8003
6	6:37469317:A:T	37469317	T	ADD	1536	1.087	4.297	-7.334	9.508	0.253	0.8003
8	8:15487674:T:A	15487674	A	ADD	1536	1.088	4.302	-7.343	9.519	0.253	0.8003
8	8:23166388:C:T	23166388	T	ADD	1536	-1.546	6.11	-13.52	10.43	-0.253	0.8003
8	8:26556402:T:C	26556402	C	ADD	1536	1.219	4.818	-8.224	10.66	0.253	0.8003
8	8:128499438:A:G	128499438	G	ADD	1536	1.77	6.997	-11.94	15.48	0.253	0.8003
8	8:128499980:A:G	128499980	G	ADD	1536	1.77	6.997	-11.94	15.48	0.253	0.8003
9	9:9909119:G:A	9909119	A	ADD	1536	1.11	4.385	-7.485	9.704	0.253	0.8003
9	9:21136264:G:A	21136264	G	ADD	1536	-1.19	4.704	-10.41	8.029	-0.2529	0.8003
9	9:22450857:A:G	22450857	G	ADD	1536	2.071	8.187	-13.97	18.12	0.253	0.8003
9	9:22452671:C:G	22452671	G	ADD	1536	2.071	8.187	-13.97	18.12	0.253	0.8003
9	9:22455730:C:T	22455730	T	ADD	1536	2.071	8.187	-13.97	18.12	0.253	0.8003
9	9:22458160:A:G	22458160	G	ADD	1536	2.071	8.187	-13.97	18.12	0.253	0.8003
10	10:4804255:G:A	4804255	G	ADD	1536	-1.047	4.14	-9.161	7.066	-0.253	0.8003
11	11:57381263:T:C	57381263	C	ADD	1536	-1.539	6.084	-13.46	10.38	-0.253	0.8003
11	11:57381989:G:A	57381989	A	ADD	1536	-1.539	6.084	-13.46	10.38	-0.253	0.8003
11	11:57383377:G:A	57383377	A	ADD	1536	-1.539	6.084	-13.46	10.38	-0.253	0.8003
11	11:57383575:G:T	57383575	T	ADD	1536	-1.539	6.084	-13.46	10.38	-0.253	0.8003
11	11:57384519:A:C	57384519	C	ADD	1536	-1.539	6.084	-13.46	10.38	-0.253	0.8003
11	11:57391023:A:C	57391023	C	ADD	1536	-1.539	6.084	-13.46	10.38	-0.253	0.8003
11	11:115152299:T:G	115152299	G	ADD	1536	-1.35	5.336	-11.81	9.108	-0.2531	0.8003
12	12:82458999:C:A	82458999	A	ADD	1536	-1.499	5.925	-13.11	10.11	-0.253	0.8003
12	12:82460512:T:A	82460512	A	ADD	1536	-1.499	5.925	-13.11	10.11	-0.253	0.8003
12	12:82460654:T:C	82460654	C	ADD	1536	-1.499	5.925	-13.11	10.11	-0.253	0.8003
12	12:82463537:C:T	82463537	T	ADD	1536	-1.499	5.925	-13.11	10.11	-0.253	0.8003
12	12:82463835:T:C	82463835	C	ADD	1536	-1.499	5.925	-13.11	10.11	-0.253	0.8003
12	12:82464353:C:G	82464353	G	ADD	1536	-1.499	5.925	-13.11	10.11	-0.253	0.8003
12	12:82465716:G:A	82465716	A	ADD	1536	-1.499	5.925	-13.11	10.11	-0.253	0.8003
12	12:89222467:T:C	89222467	C	ADD	1536	-1.947	7.695	-17.03	13.14	-0.253	0.8003
12	12:89223800:A:G	89223800	G	ADD	1536	-1.947	7.695	-17.03	13.14	-0.253	0.8003
12	12:89224015:T:C	89224015	C	ADD	1536	-1.947	7.695	-17.03	13.14	-0.253	0.8003
12	12:89224048:A:C	89224048	C	ADD	1536	-1.947	7.695	-17.03	13.14	-0.253	0.8003
13	13:28161823:T:C	28161823	C	ADD	1536	-1.164	4.598	-10.17	7.848	-0.2531	0.8003
13	13:104899696:G:T	104899696	T	ADD	1536	1.859	7.348	-12.54	16.26	0.253	0.8003
13	13:104900121:C:T	104900121	T	ADD	1536	1.859	7.348	-12.54	16.26	0.253	0.8003
13	13:104901895:C:T	104901895	T	ADD	1536	1.859	7.348	-12.54	16.26	0.253	0.8003
13	13:104901896:C:T	104901896	T	ADD	1536	1.859	7.348	-12.54	16.26	0.253	0.8003
13	13:104901945:C:T	104901945	T	ADD	1536	1.859	7.348	-12.54	16.26	0.253	0.8003
13	13:104904614:G:A	104904614	A	ADD	1536	1.859	7.348	-12.54	16.26	0.253	0.8003
16	16:55316496:G:A	55316496	G	ADD	1536	-1.079	4.265	-9.437	7.279	-0.253	0.8003
16	16:71869520:A:C	71869520	A	ADD	1536	1.946	7.689	-13.12	17.02	0.2531	0.8003
16	16:84509964:G:A	84509964	A	ADD	1536	1.386	5.479	-9.353	12.13	0.253	0.8003
18	18:19040314:G:A	19040314	A	ADD	1536	-1.83	7.233	-16.01	12.35	-0.2531	0.8003
22	22:49581463:A:C	49581463	C	ADD	1536	1.448	5.723	-9.769	12.67	0.253	0.8003
1	1:165356654:T:C	165356654	C	ADD	1536	-1.216	4.808	-10.64	8.208	-0.2529	0.8004
1	1:165356680:C:A	165356680	A	ADD	1536	-1.216	4.808	-10.64	8.208	-0.2529	0.8004
2	2:19902787:G:A	19902787	A	ADD	1536	1.121	4.436	-7.572	9.815	0.2528	0.8004
2	2:75901668:A:G	75901668	A	ADD	1536	2.064	8.16	-13.93	18.06	0.2529	0.8004
2	2:101575474:C:A	101575474	A	ADD	1536	1.37	5.415	-9.244	11.98	0.2529	0.8004
2	2:179672462:A:G	179672462	G	ADD	1536	2.153	8.515	-14.54	18.84	0.2529	0.8004
2	2:179674471:T:G	179674471	G	ADD	1536	2.153	8.515	-14.54	18.84	0.2529	0.8004
3	3:85195925:T:G	85195925	G	ADD	1536	-1.057	4.18	-9.249	7.136	-0.2528	0.8004
3	3:98364254:G:T	98364254	T	ADD	1536	-1.25	4.944	-10.94	8.439	-0.2529	0.8004
3	3:98366730:T:C	98366730	C	ADD	1536	-1.25	4.944	-10.94	8.439	-0.2529	0.8004
3	3:98369696:C:G	98369696	G	ADD	1536	-1.25	4.944	-10.94	8.439	-0.2529	0.8004
3	3:98378701:A:G	98378701	G	ADD	1536	-1.25	4.944	-10.94	8.439	-0.2529	0.8004
4	4:79023544:A:G	79023544	A	ADD	1536	-1.108	4.382	-9.696	7.48	-0.2528	0.8004
4	4:109720190:A:T	109720190	T	ADD	1536	1.269	5.017	-8.564	11.1	0.2529	0.8004
4	4:156033545:G:A	156033545	A	ADD	1536	2.498	9.879	-16.86	21.86	0.2528	0.8004
4	4:174524946:G:T	174524946	T	ADD	1536	1.126	4.452	-7.6	9.852	0.2528	0.8004
5	5:115391392:T:C	115391392	T	ADD	1536	1.107	4.38	-7.478	9.693	0.2528	0.8004
5	5:157036619:G:A	157036619	A	ADD	1536	1.612	6.375	-10.88	14.11	0.2529	0.8004
5	5:166935886:G:A	166935886	A	ADD	1536	-2.052	8.113	-17.95	13.85	-0.2529	0.8004
6	6:29401416:T:C	29401416	T	ADD	1536	1.275	5.042	-8.607	11.16	0.2529	0.8004
6	6:32188678:G:A	32188678	A	ADD	1536	4.665	18.45	-31.49	40.82	0.2529	0.8004
6	6:41925159:G:A	41925159	A	ADD	1536	-1.18	4.668	-10.33	7.969	-0.2529	0.8004
6	6:121088770:T:G	121088770	G	ADD	1536	-1.677	6.63	-14.67	11.32	-0.2529	0.8004
6	6:143927360:G:T	143927360	T	ADD	1536	-1.299	5.14	-11.37	8.774	-0.2528	0.8004
6	6:165410535:C:T	165410535	T	ADD	1536	1.766	6.982	-11.92	15.45	0.2529	0.8004
7	7:4191811:A:C	4191811	A	ADD	1536	-1.19	4.704	-10.41	8.03	-0.2529	0.8004
7	7:43839511:A:G	43839511	A	ADD	1536	-1.119	4.427	-9.796	7.558	-0.2528	0.8004
8	8:11648789:G:A	11648789	A	ADD	1536	-1.225	4.844	-10.72	8.269	-0.2529	0.8004
8	8:23207806:G:T	23207806	T	ADD	1536	1.101	4.354	-7.432	9.635	0.2529	0.8004
8	8:23208015:G:C	23208015	C	ADD	1536	1.101	4.354	-7.432	9.635	0.2529	0.8004
8	8:23208024:A:C	23208024	C	ADD	1536	1.101	4.354	-7.432	9.635	0.2529	0.8004
8	8:23208077:C:G	23208077	G	ADD	1536	1.101	4.354	-7.432	9.635	0.2529	0.8004
8	8:23208238:A:G	23208238	G	ADD	1536	1.101	4.354	-7.432	9.635	0.2529	0.8004
8	8:23208293:T:C	23208293	C	ADD	1536	1.101	4.354	-7.432	9.635	0.2529	0.8004
9	9:105951481:A:C	105951481	A	ADD	1536	1.061	4.197	-7.165	9.287	0.2528	0.8004
9	9:105951715:C:T	105951715	C	ADD	1536	1.061	4.197	-7.165	9.287	0.2528	0.8004
9	9:110501437:A:G	110501437	A	ADD	1536	-1.073	4.242	-9.387	7.241	-0.2529	0.8004
9	9:118311335:A:G	118311335	G	ADD	1536	-1.094	4.325	-9.571	7.384	-0.2529	0.8004
10	10:12880428:G:A	12880428	A	ADD	1536	1.101	4.354	-7.432	9.635	0.2529	0.8004
10	10:71470816:A:T	71470816	T	ADD	1536	-1.847	7.301	-16.16	12.46	-0.2529	0.8004
10	10:99736963:G:A	99736963	A	ADD	1536	-2.49	9.846	-21.79	16.81	-0.2529	0.8004
10	10:103317579:G:A	103317579	A	ADD	1536	-1.777	7.029	-15.55	12	-0.2529	0.8004
10	10:103318740:G:A	103318740	A	ADD	1536	-1.777	7.029	-15.55	12	-0.2529	0.8004
11	11:95249340:T:C	95249340	C	ADD	1536	-2.062	8.157	-18.05	13.93	-0.2528	0.8004
11	11:99813064:G:A	99813064	A	ADD	1536	-1.072	4.24	-9.382	7.238	-0.2529	0.8004
11	11:123630840:G:A	123630840	A	ADD	1536	-1.403	5.548	-12.28	9.471	-0.2528	0.8004
11	11:123630914:G:C	123630914	C	ADD	1536	-1.403	5.548	-12.28	9.471	-0.2528	0.8004
11	11:123632631:G:A	123632631	A	ADD	1536	-1.403	5.548	-12.28	9.471	-0.2528	0.8004
11	11:123634469:A:G	123634469	G	ADD	1536	-1.403	5.548	-12.28	9.471	-0.2528	0.8004
11	11:123634810:C:T	123634810	T	ADD	1536	-1.403	5.548	-12.28	9.471	-0.2528	0.8004
11	11:123646995:T:C	123646995	C	ADD	1536	-1.403	5.548	-12.28	9.471	-0.2528	0.8004
12	12:30655927:G:A	30655927	A	ADD	1536	1.686	6.668	-11.38	14.75	0.2529	0.8004
12	12:100926574:G:A	100926574	A	ADD	1536	1.079	4.268	-7.286	9.445	0.2529	0.8004
12	12:107718282:T:G	107718282	T	ADD	1536	1.164	4.602	-7.855	10.18	0.2529	0.8004
12	12:107719195:G:A	107719195	G	ADD	1536	1.164	4.602	-7.855	10.18	0.2529	0.8004
12	12:107719197:G:A	107719197	G	ADD	1536	1.164	4.602	-7.855	10.18	0.2529	0.8004
12	12:107720153:G:A	107720153	G	ADD	1536	1.164	4.602	-7.855	10.18	0.2529	0.8004
12	12:107720620:T:C	107720620	T	ADD	1536	1.164	4.602	-7.855	10.18	0.2529	0.8004
13	13:24577357:A:G	24577357	A	ADD	1536	-1.069	4.225	-9.35	7.213	-0.2529	0.8004
13	13:24577504:A:T	24577504	A	ADD	1536	-1.069	4.225	-9.35	7.213	-0.2529	0.8004
13	13:24577513:T:C	24577513	T	ADD	1536	-1.069	4.225	-9.35	7.213	-0.2529	0.8004
13	13:24577594:A:G	24577594	A	ADD	1536	-1.069	4.225	-9.35	7.213	-0.2529	0.8004
13	13:24577652:A:G	24577652	A	ADD	1536	-1.069	4.225	-9.35	7.213	-0.2529	0.8004
13	13:24578015:C:T	24578015	C	ADD	1536	-1.069	4.225	-9.35	7.213	-0.2529	0.8004
13	13:24578420:G:A	24578420	G	ADD	1536	-1.069	4.225	-9.35	7.213	-0.2529	0.8004
13	13:24578484:C:T	24578484	C	ADD	1536	-1.069	4.225	-9.35	7.213	-0.2529	0.8004
13	13:86275661:G:A	86275661	A	ADD	1536	1.174	4.642	-7.925	10.27	0.2529	0.8004
13	13:97048959:G:C	97048959	C	ADD	1536	1.165	4.606	-7.863	10.19	0.2529	0.8004
14	14:27730020:T:C	27730020	C	ADD	1536	-1.521	6.015	-13.31	10.27	-0.2529	0.8004
14	14:76539335:C:G	76539335	G	ADD	1536	-1.367	5.406	-11.96	9.229	-0.2528	0.8004
14	14:86768365:G:T	86768365	G	ADD	1536	1.079	4.265	-7.28	9.437	0.2529	0.8004
14	14:104841107:A:T	104841107	T	ADD	1536	1.48	5.854	-9.993	12.95	0.2528	0.8004
15	15:45980392:A:G	45980392	G	ADD	1536	-2.383	9.426	-20.86	16.09	-0.2529	0.8004
15	15:45982606:C:A	45982606	A	ADD	1536	-2.383	9.426	-20.86	16.09	-0.2529	0.8004
15	15:94008398:G:A	94008398	A	ADD	1536	2.009	7.944	-13.56	17.58	0.2529	0.8004
16	16:84083976:G:A	84083976	A	ADD	1536	-1.219	4.819	-10.66	8.226	-0.2529	0.8004
16	16:84413926:A:G	84413926	G	ADD	1536	1.202	4.754	-8.115	10.52	0.2528	0.8004
17	17:49742142:G:A	49742142	A	ADD	1536	-1.081	4.275	-9.459	7.297	-0.2529	0.8004
17	17:69494079:T:G	69494079	G	ADD	1536	1.721	6.808	-11.62	15.07	0.2528	0.8004
17	17:69494381:C:A	69494381	A	ADD	1536	1.721	6.808	-11.62	15.07	0.2528	0.8004
18	18:11982500:G:A	11982500	A	ADD	1536	1.494	5.909	-10.09	13.08	0.2528	0.8004
19	19:29983323:G:A	29983323	A	ADD	1536	-1.164	4.603	-10.19	7.858	-0.2529	0.8004
1	1:6439732:G:A	6439732	A	ADD	1536	1.533	6.063	-10.35	13.42	0.2528	0.8005
1	1:6442644:G:A	6442644	A	ADD	1536	1.533	6.063	-10.35	13.42	0.2528	0.8005
1	1:6454944:C:T	6454944	T	ADD	1536	1.533	6.063	-10.35	13.42	0.2528	0.8005
1	1:11338218:T:A	11338218	A	ADD	1536	2.171	8.591	-14.67	19.01	0.2527	0.8005
1	1:107675685:G:A	107675685	G	ADD	1536	1.205	4.767	-8.139	10.55	0.2527	0.8005
2	2:51740297:T:C	51740297	T	ADD	1536	1.073	4.246	-7.249	9.396	0.2528	0.8005
2	2:52552297:C:A	52552297	A	ADD	1536	-1.142	4.516	-9.992	7.709	-0.2528	0.8005
2	2:103266613:T:A	103266613	A	ADD	1536	2.113	8.36	-14.27	18.5	0.2527	0.8005
2	2:163829552:T:G	163829552	G	ADD	1536	2.032	8.043	-13.73	17.8	0.2527	0.8005
2	2:179915552:T:G	179915552	G	ADD	1536	-1.419	5.612	-12.42	9.58	-0.2528	0.8005
3	3:14187345:G:C	14187345	C	ADD	1536	-1.14	4.512	-9.983	7.703	-0.2527	0.8005
3	3:183738579:G:A	183738579	A	ADD	1536	1.216	4.814	-8.219	10.65	0.2527	0.8005
3	3:187663111:A:G	187663111	G	ADD	1536	1.414	5.594	-9.55	12.38	0.2527	0.8005
4	4:30424821:G:A	30424821	A	ADD	1536	-1.112	4.399	-9.734	7.511	-0.2527	0.8005
4	4:115065755:G:A	115065755	A	ADD	1536	1.236	4.891	-8.35	10.82	0.2527	0.8005
4	4:122318529:G:A	122318529	A	ADD	1536	1.102	4.363	-7.448	9.653	0.2527	0.8005
4	4:171464766:G:A	171464766	A	ADD	1536	-1.734	6.858	-15.17	11.71	-0.2528	0.8005
5	5:18013018:T:C	18013018	C	ADD	1536	-1.295	5.125	-11.34	8.749	-0.2528	0.8005
5	5:95843763:C:T	95843763	T	ADD	1536	1.07	4.234	-7.229	9.369	0.2527	0.8005
6	6:81533368:C:A	81533368	A	ADD	1536	1.674	6.621	-11.3	14.65	0.2528	0.8005
6	6:81540025:G:T	81540025	T	ADD	1536	1.674	6.621	-11.3	14.65	0.2528	0.8005
6	6:81540720:A:T	81540720	T	ADD	1536	1.674	6.621	-11.3	14.65	0.2528	0.8005
6	6:81543158:G:C	81543158	C	ADD	1536	1.674	6.621	-11.3	14.65	0.2528	0.8005
6	6:81545282:G:A	81545282	A	ADD	1536	1.674	6.621	-11.3	14.65	0.2528	0.8005
6	6:81545592:T:C	81545592	C	ADD	1536	1.674	6.621	-11.3	14.65	0.2528	0.8005
6	6:81547203:G:A	81547203	A	ADD	1536	1.674	6.621	-11.3	14.65	0.2528	0.8005
6	6:81549261:A:G	81549261	G	ADD	1536	1.674	6.621	-11.3	14.65	0.2528	0.8005
6	6:81550934:A:G	81550934	G	ADD	1536	1.674	6.621	-11.3	14.65	0.2528	0.8005
6	6:81551761:C:T	81551761	T	ADD	1536	1.674	6.621	-11.3	14.65	0.2528	0.8005
6	6:81552093:C:G	81552093	G	ADD	1536	1.674	6.621	-11.3	14.65	0.2528	0.8005
6	6:81553211:A:G	81553211	G	ADD	1536	1.674	6.621	-11.3	14.65	0.2528	0.8005
6	6:81553964:G:T	81553964	T	ADD	1536	1.674	6.621	-11.3	14.65	0.2528	0.8005
6	6:81555052:C:A	81555052	A	ADD	1536	1.674	6.621	-11.3	14.65	0.2528	0.8005
6	6:81556278:G:A	81556278	A	ADD	1536	1.674	6.621	-11.3	14.65	0.2528	0.8005
6	6:81557001:T:C	81557001	C	ADD	1536	1.674	6.621	-11.3	14.65	0.2528	0.8005
6	6:81559306:A:C	81559306	C	ADD	1536	1.674	6.621	-11.3	14.65	0.2528	0.8005
6	6:81560524:T:A	81560524	A	ADD	1536	1.674	6.621	-11.3	14.65	0.2528	0.8005
6	6:81560658:C:A	81560658	A	ADD	1536	1.674	6.621	-11.3	14.65	0.2528	0.8005
6	6:81564270:A:G	81564270	G	ADD	1536	1.674	6.621	-11.3	14.65	0.2528	0.8005
6	6:81573241:G:T	81573241	T	ADD	1536	1.674	6.621	-11.3	14.65	0.2528	0.8005
6	6:81574287:G:T	81574287	T	ADD	1536	1.674	6.621	-11.3	14.65	0.2528	0.8005
6	6:81578280:G:A	81578280	A	ADD	1536	1.674	6.621	-11.3	14.65	0.2528	0.8005
6	6:81581536:A:G	81581536	G	ADD	1536	1.674	6.621	-11.3	14.65	0.2528	0.8005
6	6:81585206:T:C	81585206	C	ADD	1536	1.674	6.621	-11.3	14.65	0.2528	0.8005
6	6:162865769:C:T	162865769	T	ADD	1536	-1.077	4.261	-9.428	7.274	-0.2528	0.8005
7	7:14870669:G:A	14870669	G	ADD	1536	1.084	4.289	-7.323	9.491	0.2528	0.8005
7	7:18422684:A:C	18422684	C	ADD	1536	-1.306	5.167	-11.43	8.822	-0.2527	0.8005
7	7:30745261:G:A	30745261	A	ADD	1536	1.17	4.629	-7.902	10.24	0.2527	0.8005
7	7:103675250:C:T	103675250	T	ADD	1536	1.064	4.21	-7.187	9.316	0.2528	0.8005
8	8:135976423:C:T	135976423	T	ADD	1536	-1.177	4.657	-10.31	7.951	-0.2527	0.8005
8	8:135977031:G:A	135977031	A	ADD	1536	-1.177	4.657	-10.31	7.951	-0.2527	0.8005
8	8:135977805:C:T	135977805	T	ADD	1536	-1.177	4.657	-10.31	7.951	-0.2527	0.8005
10	10:31425336:C:T	31425336	T	ADD	1536	-1.134	4.489	-9.932	7.664	-0.2527	0.8005
11	11:8121218:A:C	8121218	A	ADD	1536	-1.064	4.207	-9.31	7.182	-0.2528	0.8005
11	11:78040259:G:A	78040259	A	ADD	1536	-1.108	4.383	-9.697	7.482	-0.2527	0.8005
13	13:70884220:A:G	70884220	G	ADD	1536	1.125	4.451	-7.598	9.848	0.2527	0.8005
14	14:65635095:C:G	65635095	C	ADD	1536	-1.125	4.449	-9.845	7.596	-0.2527	0.8005
14	14:65635440:A:G	65635440	A	ADD	1536	-1.125	4.449	-9.845	7.596	-0.2527	0.8005
15	15:33159459:C:T	33159459	T	ADD	1536	1.944	7.692	-13.13	17.02	0.2527	0.8005
16	16:78181108:T:G	78181108	G	ADD	1536	-1.262	4.994	-11.05	8.526	-0.2527	0.8005
16	16:78181310:C:T	78181310	T	ADD	1536	-1.262	4.994	-11.05	8.526	-0.2527	0.8005
16	16:78181478:C:A	78181478	A	ADD	1536	-1.262	4.994	-11.05	8.526	-0.2527	0.8005
16	16:78181632:T:C	78181632	C	ADD	1536	-1.262	4.994	-11.05	8.526	-0.2527	0.8005
16	16:82701179:G:A	82701179	A	ADD	1536	-2.292	9.068	-20.07	15.48	-0.2528	0.8005
18	18:7517463:A:G	7517463	G	ADD	1536	-1.069	4.23	-9.359	7.221	-0.2527	0.8005
18	18:71961673:C:G	71961673	G	ADD	1536	1.076	4.255	-7.263	9.415	0.2528	0.8005
19	19:3264236:A:C	3264236	A	ADD	1536	2.462	9.737	-16.62	21.55	0.2528	0.8005
20	20:3723759:C:T	3723759	T	ADD	1536	1.248	4.936	-8.427	10.92	0.2528	0.8005
20	20:4101656:T:C	4101656	C	ADD	1536	-1.604	6.348	-14.05	10.84	-0.2527	0.8005
1	1:171187784:C:T	171187784	T	ADD	1536	1.707	6.756	-11.54	14.95	0.2527	0.8006
1	1:171193302:C:A	171193302	A	ADD	1536	1.707	6.756	-11.54	14.95	0.2527	0.8006
1	1:246270339:C:T	246270339	C	ADD	1536	-1.091	4.318	-9.554	7.372	-0.2527	0.8006
2	2:57130670:T:C	57130670	C	ADD	1536	1.091	4.318	-7.372	9.554	0.2527	0.8006
2	2:57131176:T:A	57131176	A	ADD	1536	1.091	4.318	-7.372	9.554	0.2527	0.8006
2	2:130221148:G:A	130221148	A	ADD	1536	1.249	4.945	-8.443	10.94	0.2526	0.8006
3	3:2800338:A:G	2800338	G	ADD	1536	1.119	4.428	-7.56	9.797	0.2526	0.8006
3	3:68620070:G:A	68620070	A	ADD	1536	1.14	4.512	-7.704	9.984	0.2526	0.8006
3	3:74548611:A:G	74548611	G	ADD	1536	1.224	4.846	-8.273	10.72	0.2526	0.8006
3	3:159747098:A:G	159747098	G	ADD	1536	-1.848	7.316	-16.19	12.49	-0.2526	0.8006
3	3:159747372:A:C	159747372	C	ADD	1536	-1.848	7.316	-16.19	12.49	-0.2526	0.8006
3	3:159747373:A:C	159747373	C	ADD	1536	-1.848	7.316	-16.19	12.49	-0.2526	0.8006
3	3:159747610:T:C	159747610	C	ADD	1536	-1.848	7.316	-16.19	12.49	-0.2526	0.8006
3	3:159748848:C:G	159748848	G	ADD	1536	-1.848	7.316	-16.19	12.49	-0.2526	0.8006
3	3:161820179:C:A	161820179	A	ADD	1536	1.085	4.296	-7.334	9.505	0.2526	0.8006
3	3:190533778:A:C	190533778	A	ADD	1536	1.064	4.21	-7.187	9.315	0.2527	0.8006
4	4:26391630:A:C	26391630	C	ADD	1536	-1.999	7.913	-17.51	13.51	-0.2527	0.8006
5	5:81803009:C:G	81803009	G	ADD	1536	-1.057	4.185	-9.259	7.145	-0.2526	0.8006
5	5:161511854:A:C	161511854	A	ADD	1536	1.939	7.677	-13.11	16.98	0.2526	0.8006
5	5:171178870:G:A	171178870	A	ADD	1536	-1.992	7.885	-17.45	13.46	-0.2526	0.8006
6	6:72199930:C:T	72199930	C	ADD	1536	-1.132	4.48	-9.913	7.65	-0.2526	0.8006
7	7:2213287:A:G	2213287	G	ADD	1536	2.108	8.344	-14.25	18.46	0.2526	0.8006
7	7:2214602:G:T	2214602	T	ADD	1536	2.108	8.344	-14.25	18.46	0.2526	0.8006
7	7:2216549:G:A	2216549	A	ADD	1536	2.108	8.344	-14.25	18.46	0.2526	0.8006
7	7:2219528:C:A	2219528	A	ADD	1536	2.108	8.344	-14.25	18.46	0.2526	0.8006
7	7:2219602:G:A	2219602	A	ADD	1536	2.108	8.344	-14.25	18.46	0.2526	0.8006
7	7:2219954:G:A	2219954	A	ADD	1536	2.108	8.344	-14.25	18.46	0.2526	0.8006
7	7:2220092:A:G	2220092	G	ADD	1536	2.108	8.344	-14.25	18.46	0.2526	0.8006
7	7:2221032:A:G	2221032	G	ADD	1536	2.108	8.344	-14.25	18.46	0.2526	0.8006
7	7:2222575:C:T	2222575	T	ADD	1536	2.108	8.344	-14.25	18.46	0.2526	0.8006
7	7:2223277:T:C	2223277	C	ADD	1536	2.108	8.344	-14.25	18.46	0.2526	0.8006
7	7:43431159:A:C	43431159	C	ADD	1536	-1.144	4.529	-10.02	7.733	-0.2527	0.8006
7	7:130894528:C:T	130894528	T	ADD	1536	-1.366	5.409	-11.97	9.236	-0.2526	0.8006
8	8:2884483:A:G	2884483	G	ADD	1536	-2.061	8.158	-18.05	13.93	-0.2527	0.8006
8	8:4164013:A:T	4164013	T	ADD	1536	-1.615	6.395	-14.15	10.92	-0.2526	0.8006
8	8:15801514:T:C	15801514	C	ADD	1536	2.147	8.498	-14.51	18.8	0.2526	0.8006
8	8:29997425:G:A	29997425	A	ADD	1536	1.321	5.228	-8.927	11.57	0.2527	0.8006
9	9:10145099:G:A	10145099	A	ADD	1536	-1.477	5.847	-12.94	9.982	-0.2526	0.8006
10	10:20652433:G:A	20652433	A	ADD	1536	1.878	7.435	-12.69	16.45	0.2526	0.8006
10	10:121899700:A:G	121899700	G	ADD	1536	1.902	7.529	-12.86	16.66	0.2526	0.8006
10	10:127791187:A:G	127791187	G	ADD	1536	2.1	8.315	-14.2	18.4	0.2526	0.8006
10	10:127795229:A:T	127795229	T	ADD	1536	2.1	8.315	-14.2	18.4	0.2526	0.8006
11	11:10979194:C:G	10979194	G	ADD	1536	-1.73	6.846	-15.15	11.69	-0.2527	0.8006
11	11:23523457:A:G	23523457	G	ADD	1536	1.114	4.408	-7.527	9.754	0.2526	0.8006
11	11:23523475:A:G	23523475	G	ADD	1536	1.114	4.408	-7.527	9.754	0.2526	0.8006
11	11:121410338:C:G	121410338	G	ADD	1536	1.336	5.288	-9.028	11.7	0.2526	0.8006
11	11:121414456:A:C	121414456	C	ADD	1536	1.336	5.288	-9.028	11.7	0.2526	0.8006
11	11:134922764:G:A	134922764	A	ADD	1536	1.188	4.702	-8.028	10.4	0.2526	0.8006
12	12:44336522:A:G	44336522	G	ADD	1536	1.35	5.346	-9.127	11.83	0.2526	0.8006
12	12:44339268:C:A	44339268	A	ADD	1536	1.35	5.346	-9.127	11.83	0.2526	0.8006
12	12:121220375:G:C	121220375	C	ADD	1536	-1.065	4.217	-9.33	7.2	-0.2526	0.8006
12	12:121222556:T:C	121222556	C	ADD	1536	-1.065	4.217	-9.33	7.2	-0.2526	0.8006
12	12:121222578:T:C	121222578	C	ADD	1536	-1.065	4.217	-9.33	7.2	-0.2526	0.8006
13	13:42442759:G:C	42442759	C	ADD	1536	1.358	5.376	-9.179	11.89	0.2526	0.8006
14	14:38712705:A:G	38712705	G	ADD	1536	-1.093	4.326	-9.572	7.385	-0.2527	0.8006
15	15:66740500:A:C	66740500	C	ADD	1536	-2.155	8.53	-18.87	14.56	-0.2526	0.8006
15	15:66740504:A:C	66740504	C	ADD	1536	-2.155	8.53	-18.87	14.56	-0.2526	0.8006
15	15:99687470:A:C	99687470	C	ADD	1536	-1.184	4.687	-10.37	8.002	-0.2527	0.8006
18	18:21076295:A:C	21076295	C	ADD	1536	-1.588	6.285	-13.91	10.73	-0.2526	0.8006
18	18:22653562:A:C	22653562	C	ADD	1536	-1.417	5.61	-12.41	9.579	-0.2526	0.8006
18	18:24979296:A:G	24979296	G	ADD	1536	-1.927	7.627	-16.88	13.02	-0.2526	0.8006
21	21:36245902:A:C	36245902	C	ADD	1536	1.496	5.921	-10.11	13.1	0.2526	0.8006
21	21:44742746:C:A	44742746	C	ADD	1536	-1.21	4.788	-10.59	8.175	-0.2527	0.8006
21	21:44743793:A:G	44743793	A	ADD	1536	-1.21	4.788	-10.59	8.175	-0.2527	0.8006
21	21:44744106:T:C	44744106	T	ADD	1536	-1.21	4.788	-10.59	8.175	-0.2527	0.8006
21	21:44744929:T:C	44744929	T	ADD	1536	-1.21	4.788	-10.59	8.175	-0.2527	0.8006
1	1:61139168:G:A	61139168	A	ADD	1536	2.143	8.485	-14.49	18.77	0.2525	0.8007
1	1:61145879:G:C	61145879	C	ADD	1536	2.143	8.485	-14.49	18.77	0.2525	0.8007
1	1:61148150:G:C	61148150	C	ADD	1536	2.143	8.485	-14.49	18.77	0.2525	0.8007
1	1:65865993:T:C	65865993	C	ADD	1536	-1.398	5.539	-12.25	9.458	-0.2525	0.8007
1	1:65866477:G:A	65866477	A	ADD	1536	-1.398	5.539	-12.25	9.458	-0.2525	0.8007
1	1:65866516:T:C	65866516	C	ADD	1536	-1.398	5.539	-12.25	9.458	-0.2525	0.8007
1	1:164149433:C:A	164149433	C	ADD	1536	1.064	4.216	-7.2	9.328	0.2524	0.8007
1	1:164149646:G:A	164149646	A	ADD	1536	1.064	4.216	-7.2	9.328	0.2524	0.8007
1	1:201343115:C:G	201343115	G	ADD	1536	1.158	4.589	-7.835	10.15	0.2525	0.8007
1	1:239881926:A:G	239881926	G	ADD	1536	1.057	4.188	-7.151	9.266	0.2525	0.8007
1	1:246526777:G:T	246526777	T	ADD	1536	-2.044	8.095	-17.91	13.82	-0.2525	0.8007
1	1:246537213:A:T	246537213	T	ADD	1536	-2.044	8.095	-17.91	13.82	-0.2525	0.8007
2	2:79603971:A:G	79603971	G	ADD	1536	-1.529	6.056	-13.4	10.34	-0.2525	0.8007
2	2:176173673:A:G	176173673	G	ADD	1536	-2.32	9.188	-20.33	15.69	-0.2525	0.8007
3	3:31400115:T:A	31400115	A	ADD	1536	-1.091	4.322	-9.562	7.38	-0.2525	0.8007
3	3:31400154:T:G	31400154	G	ADD	1536	-1.091	4.322	-9.562	7.38	-0.2525	0.8007
3	3:31402829:G:C	31402829	C	ADD	1536	-1.091	4.322	-9.562	7.38	-0.2525	0.8007
3	3:170337410:C:G	170337410	G	ADD	1536	1.191	4.715	-8.05	10.43	0.2525	0.8007
3	3:170337791:G:C	170337791	C	ADD	1536	1.191	4.715	-8.05	10.43	0.2525	0.8007
3	3:170337840:T:G	170337840	G	ADD	1536	1.191	4.715	-8.05	10.43	0.2525	0.8007
3	3:170338853:C:T	170338853	T	ADD	1536	1.191	4.715	-8.05	10.43	0.2525	0.8007
3	3:170339333:G:A	170339333	A	ADD	1536	1.191	4.715	-8.05	10.43	0.2525	0.8007
4	4:169622366:G:T	169622366	T	ADD	1536	1.145	4.537	-7.746	10.04	0.2525	0.8007
5	5:121064264:G:A	121064264	A	ADD	1536	1.315	5.208	-8.893	11.52	0.2524	0.8007
6	6:25177722:G:A	25177722	A	ADD	1536	1.873	7.42	-12.67	16.42	0.2525	0.8007
6	6:72256933:T:C	72256933	C	ADD	1536	-1.45	5.743	-12.71	9.806	-0.2524	0.8007
6	6:72256961:A:G	72256961	G	ADD	1536	-1.45	5.743	-12.71	9.806	-0.2524	0.8007
6	6:72256993:A:G	72256993	G	ADD	1536	-1.45	5.743	-12.71	9.806	-0.2524	0.8007
6	6:72257052:C:A	72257052	A	ADD	1536	-1.45	5.743	-12.71	9.806	-0.2524	0.8007
6	6:72257409:C:A	72257409	A	ADD	1536	-1.45	5.743	-12.71	9.806	-0.2524	0.8007
6	6:72257577:T:C	72257577	C	ADD	1536	-1.45	5.743	-12.71	9.806	-0.2524	0.8007
6	6:72257650:G:A	72257650	A	ADD	1536	-1.45	5.743	-12.71	9.806	-0.2524	0.8007
6	6:72257900:G:C	72257900	C	ADD	1536	-1.45	5.743	-12.71	9.806	-0.2524	0.8007
6	6:72258012:A:G	72258012	G	ADD	1536	-1.45	5.743	-12.71	9.806	-0.2524	0.8007
6	6:72258617:A:T	72258617	T	ADD	1536	-1.45	5.743	-12.71	9.806	-0.2524	0.8007
6	6:72258829:G:C	72258829	C	ADD	1536	-1.45	5.743	-12.71	9.806	-0.2524	0.8007
6	6:72258834:A:C	72258834	C	ADD	1536	-1.45	5.743	-12.71	9.806	-0.2524	0.8007
6	6:72258922:G:T	72258922	T	ADD	1536	-1.45	5.743	-12.71	9.806	-0.2524	0.8007
6	6:72259168:G:A	72259168	A	ADD	1536	-1.45	5.743	-12.71	9.806	-0.2524	0.8007
6	6:72259496:C:T	72259496	T	ADD	1536	-1.45	5.743	-12.71	9.806	-0.2524	0.8007
6	6:72259775:G:T	72259775	T	ADD	1536	-1.45	5.743	-12.71	9.806	-0.2524	0.8007
6	6:72260094:C:T	72260094	T	ADD	1536	-1.45	5.743	-12.71	9.806	-0.2524	0.8007
6	6:72260315:A:G	72260315	G	ADD	1536	-1.45	5.743	-12.71	9.806	-0.2524	0.8007
6	6:72260334:T:C	72260334	C	ADD	1536	-1.45	5.743	-12.71	9.806	-0.2524	0.8007
6	6:72260402:T:C	72260402	C	ADD	1536	-1.45	5.743	-12.71	9.806	-0.2524	0.8007
6	6:89219516:G:A	89219516	G	ADD	1536	1.084	4.295	-7.334	9.503	0.2525	0.8007
6	6:128990824:A:G	128990824	G	ADD	1536	1.083	4.289	-7.324	9.49	0.2524	0.8007
7	7:21315651:G:A	21315651	A	ADD	1536	-1.351	5.349	-11.84	9.133	-0.2525	0.8007
7	7:120116435:T:C	120116435	C	ADD	1536	1.058	4.189	-7.152	9.268	0.2525	0.8007
7	7:120119837:C:A	120119837	A	ADD	1536	1.058	4.189	-7.152	9.268	0.2525	0.8007
8	8:4209558:T:A	4209558	A	ADD	1536	-1.6	6.338	-14.02	10.82	-0.2525	0.8007
8	8:6812198:A:G	6812198	G	ADD	1536	-1.167	4.62	-10.22	7.888	-0.2525	0.8007
8	8:16815639:G:T	16815639	T	ADD	1536	-1.093	4.331	-9.582	7.395	-0.2524	0.8007
8	8:16818608:C:T	16818608	T	ADD	1536	-1.093	4.331	-9.582	7.395	-0.2524	0.8007
8	8:16818895:C:G	16818895	G	ADD	1536	-1.093	4.331	-9.582	7.395	-0.2524	0.8007
8	8:16820357:G:A	16820357	A	ADD	1536	-1.093	4.331	-9.582	7.395	-0.2524	0.8007
8	8:24663423:A:T	24663423	T	ADD	1536	1.314	5.205	-8.888	11.52	0.2525	0.8007
8	8:24663471:C:T	24663471	T	ADD	1536	1.314	5.205	-8.888	11.52	0.2525	0.8007
8	8:91556317:C:A	91556317	C	ADD	1536	1.265	5.012	-8.558	11.09	0.2525	0.8007
8	8:125617524:G:A	125617524	A	ADD	1536	1.677	6.643	-11.34	14.7	0.2524	0.8007
8	8:125916887:A:T	125916887	T	ADD	1536	1.21	4.79	-8.178	10.6	0.2525	0.8007
9	9:23103709:A:G	23103709	G	ADD	1536	-2.166	8.577	-18.98	14.65	-0.2525	0.8007
9	9:105311471:C:A	105311471	A	ADD	1536	-1.417	5.613	-12.42	9.583	-0.2525	0.8007
9	9:105311801:C:T	105311801	T	ADD	1536	-1.417	5.613	-12.42	9.583	-0.2525	0.8007
9	9:105311937:G:T	105311937	T	ADD	1536	-1.417	5.613	-12.42	9.583	-0.2525	0.8007
10	10:56303726:C:T	56303726	T	ADD	1536	1.101	4.359	-7.442	9.643	0.2525	0.8007
11	11:19424345:C:T	19424345	T	ADD	1536	-1.078	4.272	-9.452	7.295	-0.2524	0.8007
11	11:66650839:C:T	66650839	T	ADD	1536	-1.492	5.909	-13.07	10.09	-0.2525	0.8007
11	11:66650852:C:T	66650852	T	ADD	1536	-1.492	5.909	-13.07	10.09	-0.2525	0.8007
11	11:122599125:G:A	122599125	G	ADD	1536	1.079	4.275	-7.299	9.458	0.2525	0.8007
14	14:95257025:G:A	95257025	A	ADD	1536	-1.412	5.593	-12.37	9.55	-0.2525	0.8007
15	15:51613652:C:A	51613652	A	ADD	1536	1.153	4.568	-7.801	10.11	0.2524	0.8007
15	15:66826367:C:T	66826367	T	ADD	1536	2.318	9.18	-15.67	20.31	0.2525	0.8007
15	15:66832232:T:C	66832232	C	ADD	1536	2.318	9.18	-15.67	20.31	0.2525	0.8007
15	15:99274579:C:T	99274579	T	ADD	1536	2.154	8.529	-14.56	18.87	0.2525	0.8007
15	15:99276019:C:T	99276019	T	ADD	1536	2.154	8.529	-14.56	18.87	0.2525	0.8007
15	15:99276374:A:C	99276374	C	ADD	1536	2.154	8.529	-14.56	18.87	0.2525	0.8007
15	15:99276932:C:T	99276932	T	ADD	1536	2.154	8.529	-14.56	18.87	0.2525	0.8007
15	15:101154884:C:T	101154884	T	ADD	1536	-1.127	4.466	-9.88	7.625	-0.2524	0.8007
16	16:7614013:A:G	7614013	A	ADD	1536	-1.407	5.573	-12.33	9.516	-0.2525	0.8007
16	16:17233302:A:G	17233302	A	ADD	1536	-1.102	4.365	-9.657	7.453	-0.2525	0.8007
16	16:76619022:G:A	76619022	A	ADD	1536	-1.071	4.24	-9.381	7.239	-0.2525	0.8007
16	16:83763268:C:A	83763268	A	ADD	1536	1.545	6.12	-10.45	13.54	0.2524	0.8007
16	16:83763565:C:T	83763565	T	ADD	1536	1.545	6.12	-10.45	13.54	0.2524	0.8007
16	16:83763752:T:C	83763752	C	ADD	1536	1.545	6.12	-10.45	13.54	0.2524	0.8007
17	17:32297947:G:A	32297947	A	ADD	1536	2.085	8.261	-14.11	18.28	0.2524	0.8007
18	18:24988980:A:G	24988980	G	ADD	1536	1.678	6.647	-11.35	14.71	0.2524	0.8007
18	18:32881568:A:G	32881568	G	ADD	1536	-1.458	5.773	-12.77	9.858	-0.2525	0.8007
20	20:9403899:G:T	9403899	T	ADD	1536	-1.29	5.109	-11.3	8.723	-0.2525	0.8007
20	20:9405059:T:G	9405059	G	ADD	1536	-1.29	5.109	-11.3	8.723	-0.2525	0.8007
20	20:9405110:A:G	9405110	G	ADD	1536	-1.29	5.109	-11.3	8.723	-0.2525	0.8007
20	20:9405485:C:T	9405485	T	ADD	1536	-1.29	5.109	-11.3	8.723	-0.2525	0.8007
20	20:9405829:A:G	9405829	G	ADD	1536	-1.29	5.109	-11.3	8.723	-0.2525	0.8007
20	20:9406488:A:T	9406488	T	ADD	1536	-1.29	5.109	-11.3	8.723	-0.2525	0.8007
1	1:1110019:A:G	1110019	G	ADD	1536	-1.803	7.147	-15.81	12.21	-0.2523	0.8008
1	1:167841098:G:A	167841098	A	ADD	1536	1.228	4.866	-8.31	10.77	0.2523	0.8008
1	1:204134822:G:A	204134822	A	ADD	1536	1.11	4.398	-7.511	9.73	0.2524	0.8008
1	1:237310139:G:A	237310139	A	ADD	1536	1.06	4.201	-7.174	9.294	0.2523	0.8008
2	2:33196152:G:A	33196152	A	ADD	1536	-1.19	4.717	-10.44	8.055	-0.2524	0.8008
2	2:167042077:A:G	167042077	G	ADD	1536	1.109	4.394	-7.504	9.721	0.2523	0.8008
2	2:167044714:A:G	167044714	G	ADD	1536	1.109	4.394	-7.504	9.721	0.2523	0.8008
3	3:33180257:G:C	33180257	C	ADD	1536	-1.14	4.519	-9.998	7.717	-0.2524	0.8008
3	3:66662483:G:A	66662483	A	ADD	1536	-1.241	4.918	-10.88	8.398	-0.2524	0.8008
3	3:80227502:G:T	80227502	T	ADD	1536	-1.55	6.142	-13.59	10.49	-0.2523	0.8008
3	3:80227906:A:G	80227906	G	ADD	1536	-1.55	6.142	-13.59	10.49	-0.2523	0.8008
3	3:133532054:G:A	133532054	A	ADD	1536	2.181	8.644	-14.76	19.12	0.2524	0.8008
3	3:138969652:G:A	138969652	A	ADD	1536	-1.083	4.291	-9.494	7.328	-0.2523	0.8008
3	3:138970998:G:A	138970998	A	ADD	1536	-1.083	4.291	-9.494	7.328	-0.2523	0.8008
3	3:183571024:A:G	183571024	G	ADD	1536	1.081	4.284	-7.316	9.478	0.2523	0.8008
4	4:5398651:G:A	5398651	A	ADD	1536	1.771	7.02	-11.99	15.53	0.2523	0.8008
4	4:5399162:G:A	5399162	A	ADD	1536	1.771	7.02	-11.99	15.53	0.2523	0.8008
4	4:5399372:T:C	5399372	C	ADD	1536	1.771	7.02	-11.99	15.53	0.2523	0.8008
4	4:124751437:C:G	124751437	G	ADD	1536	1.526	6.046	-10.32	13.38	0.2524	0.8008
4	4:146270748:A:G	146270748	A	ADD	1536	1.093	4.331	-7.397	9.582	0.2523	0.8008
4	4:180565400:G:A	180565400	A	ADD	1536	-1.146	4.54	-10.04	7.752	-0.2524	0.8008
5	5:1703401:G:T	1703401	T	ADD	1536	-1.541	6.104	-13.5	10.42	-0.2524	0.8008
5	5:1703920:T:G	1703920	G	ADD	1536	-1.541	6.104	-13.5	10.42	-0.2524	0.8008
5	5:2168104:C:T	2168104	T	ADD	1536	1.332	5.28	-9.016	11.68	0.2523	0.8008
5	5:51773990:G:A	51773990	A	ADD	1536	1.115	4.417	-7.542	9.771	0.2523	0.8008
5	5:51777552:A:C	51777552	C	ADD	1536	1.115	4.417	-7.542	9.771	0.2523	0.8008
5	5:51779148:G:C	51779148	C	ADD	1536	1.115	4.417	-7.542	9.771	0.2523	0.8008
5	5:51780385:A:G	51780385	G	ADD	1536	1.115	4.417	-7.542	9.771	0.2523	0.8008
5	5:85603452:G:A	85603452	A	ADD	1536	1.126	4.461	-7.618	9.869	0.2523	0.8008
5	5:85604377:C:A	85604377	A	ADD	1536	1.126	4.461	-7.618	9.869	0.2523	0.8008
6	6:22126342:T:A	22126342	A	ADD	1536	1.072	4.25	-7.257	9.402	0.2523	0.8008
6	6:31231644:C:G	31231644	C	ADD	1536	-1.249	4.948	-10.95	8.449	-0.2524	0.8008
6	6:31232910:G:C	31232910	G	ADD	1536	-1.249	4.948	-10.95	8.449	-0.2524	0.8008
6	6:31493888:T:A	31493888	T	ADD	1536	-1.163	4.609	-10.2	7.871	-0.2524	0.8008
6	6:65465894:C:T	65465894	T	ADD	1536	1.443	5.717	-9.763	12.65	0.2524	0.8008
6	6:81560841:G:A	81560841	A	ADD	1536	-1.185	4.699	-10.39	8.024	-0.2523	0.8008
6	6:81560866:T:G	81560866	G	ADD	1536	-1.185	4.699	-10.39	8.024	-0.2523	0.8008
6	6:81562058:C:A	81562058	A	ADD	1536	-1.185	4.699	-10.39	8.024	-0.2523	0.8008
6	6:81567568:G:A	81567568	A	ADD	1536	-1.185	4.699	-10.39	8.024	-0.2523	0.8008
6	6:81572773:A:T	81572773	T	ADD	1536	-1.185	4.699	-10.39	8.024	-0.2523	0.8008
6	6:81575149:C:A	81575149	A	ADD	1536	-1.185	4.699	-10.39	8.024	-0.2523	0.8008
6	6:81576067:T:C	81576067	C	ADD	1536	-1.185	4.699	-10.39	8.024	-0.2523	0.8008
6	6:81576556:T:C	81576556	C	ADD	1536	-1.185	4.699	-10.39	8.024	-0.2523	0.8008
6	6:81579088:G:A	81579088	A	ADD	1536	-1.185	4.699	-10.39	8.024	-0.2523	0.8008
6	6:81579096:T:C	81579096	C	ADD	1536	-1.185	4.699	-10.39	8.024	-0.2523	0.8008
6	6:81579281:T:A	81579281	A	ADD	1536	-1.185	4.699	-10.39	8.024	-0.2523	0.8008
6	6:81580404:T:C	81580404	C	ADD	1536	-1.185	4.699	-10.39	8.024	-0.2523	0.8008
6	6:81581144:C:T	81581144	T	ADD	1536	-1.185	4.699	-10.39	8.024	-0.2523	0.8008
6	6:81581554:G:C	81581554	C	ADD	1536	-1.185	4.699	-10.39	8.024	-0.2523	0.8008
6	6:81582071:C:T	81582071	T	ADD	1536	-1.185	4.699	-10.39	8.024	-0.2523	0.8008
6	6:149331204:C:T	149331204	C	ADD	1536	-1.062	4.207	-9.307	7.184	-0.2523	0.8008
6	6:167419105:G:A	167419105	A	ADD	1536	1.179	4.672	-7.977	10.34	0.2524	0.8008
6	6:167426599:C:G	167426599	G	ADD	1536	1.179	4.672	-7.977	10.34	0.2524	0.8008
6	6:167434135:G:A	167434135	A	ADD	1536	1.179	4.672	-7.977	10.34	0.2524	0.8008
6	6:167443443:C:T	167443443	T	ADD	1536	1.179	4.672	-7.977	10.34	0.2524	0.8008
6	6:167446735:A:C	167446735	C	ADD	1536	1.179	4.672	-7.977	10.34	0.2524	0.8008
6	6:167448728:C:T	167448728	T	ADD	1536	1.179	4.672	-7.977	10.34	0.2524	0.8008
8	8:422316:A:G	422316	G	ADD	1536	1.12	4.438	-7.578	9.818	0.2523	0.8008
9	9:7694465:A:G	7694465	G	ADD	1536	1.219	4.83	-8.248	10.69	0.2523	0.8008
9	9:7793622:G:A	7793622	A	ADD	1536	-1.279	5.067	-11.21	8.653	-0.2524	0.8008
9	9:116554054:C:G	116554054	G	ADD	1536	-1.217	4.823	-10.67	8.236	-0.2524	0.8008
9	9:116555346:T:C	116555346	C	ADD	1536	-1.217	4.823	-10.67	8.236	-0.2524	0.8008
12	12:67377242:T:C	67377242	C	ADD	1536	-1.078	4.273	-9.454	7.297	-0.2523	0.8008
12	12:96088546:A:G	96088546	G	ADD	1536	-1.319	5.227	-11.56	8.926	-0.2523	0.8008
13	13:103377901:G:A	103377901	G	ADD	1536	-1.065	4.222	-9.34	7.209	-0.2523	0.8008
13	13:111485002:G:A	111485002	G	ADD	1536	-1.066	4.226	-9.349	7.216	-0.2523	0.8008
15	15:63449736:G:A	63449736	A	ADD	1536	-1.376	5.453	-12.06	9.312	-0.2523	0.8008
16	16:83795483:C:T	83795483	T	ADD	1536	1.278	5.065	-8.649	11.21	0.2523	0.8008
17	17:43460891:A:G	43460891	G	ADD	1536	1.563	6.192	-10.57	13.7	0.2524	0.8008
19	19:32778705:C:A	32778705	A	ADD	1536	1.613	6.394	-10.92	14.14	0.2524	0.8008
1	1:66975294:G:A	66975294	A	ADD	1536	1.359	5.39	-9.205	11.92	0.2522	0.8009
1	1:97638550:G:A	97638550	A	ADD	1536	-1.226	4.86	-10.75	8.299	-0.2522	0.8009
2	2:594366:T:A	594366	T	ADD	1536	1.2	4.757	-8.124	10.52	0.2523	0.8009
2	2:23829145:G:A	23829145	A	ADD	1536	-1.123	4.453	-9.851	7.604	-0.2523	0.8009
2	2:103193158:C:T	103193158	T	ADD	1536	-1.16	4.6	-10.18	7.855	-0.2522	0.8009
2	2:103193364:T:A	103193364	A	ADD	1536	-1.16	4.6	-10.18	7.855	-0.2522	0.8009
2	2:140221526:G:A	140221526	A	ADD	1536	1.234	4.894	-8.359	10.83	0.2522	0.8009
2	2:200704682:A:C	200704682	C	ADD	1536	-1.07	4.243	-9.386	7.246	-0.2522	0.8009
2	2:211714265:C:T	211714265	T	ADD	1536	-1.447	5.738	-12.69	9.8	-0.2522	0.8009
2	2:211718613:T:C	211718613	C	ADD	1536	-1.447	5.738	-12.69	9.8	-0.2522	0.8009
3	3:134694729:A:G	134694729	G	ADD	1536	-1.846	7.319	-16.19	12.5	-0.2522	0.8009
4	4:5358950:G:A	5358950	A	ADD	1536	-1.37	5.43	-12.01	9.272	-0.2523	0.8009
4	4:5360226:G:A	5360226	A	ADD	1536	-1.37	5.43	-12.01	9.272	-0.2523	0.8009
4	4:5360363:G:A	5360363	A	ADD	1536	-1.37	5.43	-12.01	9.272	-0.2523	0.8009
4	4:5360620:A:G	5360620	G	ADD	1536	-1.37	5.43	-12.01	9.272	-0.2523	0.8009
4	4:5361307:A:G	5361307	G	ADD	1536	-1.37	5.43	-12.01	9.272	-0.2523	0.8009
4	4:5361612:G:A	5361612	A	ADD	1536	-1.37	5.43	-12.01	9.272	-0.2523	0.8009
4	4:20370143:G:A	20370143	A	ADD	1536	-1.137	4.505	-9.967	7.694	-0.2523	0.8009
4	4:29416232:C:T	29416232	T	ADD	1536	-1.62	6.423	-14.21	10.97	-0.2522	0.8009
4	4:29416600:G:T	29416600	T	ADD	1536	-1.62	6.423	-14.21	10.97	-0.2522	0.8009
4	4:29416850:A:G	29416850	G	ADD	1536	-1.62	6.423	-14.21	10.97	-0.2522	0.8009
4	4:29417351:C:G	29417351	G	ADD	1536	-1.62	6.423	-14.21	10.97	-0.2522	0.8009
4	4:29417370:G:T	29417370	T	ADD	1536	-1.62	6.423	-14.21	10.97	-0.2522	0.8009
4	4:29417699:C:G	29417699	G	ADD	1536	-1.62	6.423	-14.21	10.97	-0.2522	0.8009
4	4:29417863:T:C	29417863	C	ADD	1536	-1.62	6.423	-14.21	10.97	-0.2522	0.8009
4	4:80606999:C:T	80606999	C	ADD	1536	1.087	4.311	-7.363	9.538	0.2522	0.8009
4	4:80615151:G:A	80615151	G	ADD	1536	1.087	4.311	-7.363	9.538	0.2522	0.8009
4	4:80618658:G:A	80618658	G	ADD	1536	1.087	4.311	-7.363	9.538	0.2522	0.8009
4	4:80633521:T:G	80633521	T	ADD	1536	1.087	4.311	-7.363	9.538	0.2522	0.8009
4	4:87225895:A:G	87225895	G	ADD	1536	1.286	5.099	-8.707	11.28	0.2523	0.8009
4	4:185240468:T:C	185240468	C	ADD	1536	2.081	8.252	-14.09	18.25	0.2522	0.8009
6	6:132912048:T:G	132912048	G	ADD	1536	-1.108	4.393	-9.717	7.502	-0.2522	0.8009
6	6:162858625:C:G	162858625	G	ADD	1536	1.547	6.133	-10.47	13.57	0.2522	0.8009
7	7:52722258:C:A	52722258	C	ADD	1536	1.08	4.282	-7.313	9.473	0.2523	0.8009
7	7:115912481:A:G	115912481	A	ADD	1536	-1.076	4.264	-9.433	7.281	-0.2523	0.8009
7	7:132862560:C:T	132862560	T	ADD	1536	-1.053	4.174	-9.235	7.129	-0.2523	0.8009
7	7:155402033:A:G	155402033	G	ADD	1536	-1.325	5.253	-11.62	8.971	-0.2522	0.8009
8	8:22662664:A:G	22662664	G	ADD	1536	1.076	4.266	-7.286	9.438	0.2523	0.8009
8	8:23232897:C:T	23232897	T	ADD	1536	2.139	8.482	-14.48	18.76	0.2522	0.8009
8	8:23233308:T:C	23233308	C	ADD	1536	2.139	8.482	-14.48	18.76	0.2522	0.8009
8	8:23233515:T:C	23233515	C	ADD	1536	2.139	8.482	-14.48	18.76	0.2522	0.8009
8	8:23234010:T:A	23234010	A	ADD	1536	2.139	8.482	-14.48	18.76	0.2522	0.8009
8	8:23235062:T:C	23235062	C	ADD	1536	2.139	8.482	-14.48	18.76	0.2522	0.8009
8	8:70837397:C:A	70837397	A	ADD	1536	1.4	5.551	-9.479	12.28	0.2522	0.8009
8	8:80022146:A:G	80022146	A	ADD	1536	-1.572	6.232	-13.79	10.64	-0.2522	0.8009
8	8:94993820:T:C	94993820	T	ADD	1536	-1.141	4.524	-10.01	7.725	-0.2522	0.8009
8	8:110651509:T:G	110651509	G	ADD	1536	-1.068	4.236	-9.371	7.234	-0.2522	0.8009
8	8:110651579:G:A	110651579	A	ADD	1536	-1.068	4.236	-9.371	7.234	-0.2522	0.8009
8	8:111135314:C:G	111135314	C	ADD	1536	-1.103	4.373	-9.673	7.467	-0.2522	0.8009
8	8:136873099:G:C	136873099	G	ADD	1536	1.076	4.267	-7.288	9.44	0.2522	0.8009
10	10:2078709:C:A	2078709	C	ADD	1536	1.186	4.701	-8.029	10.4	0.2522	0.8009
10	10:44716885:A:T	44716885	T	ADD	1536	-1.073	4.255	-9.414	7.267	-0.2522	0.8009
10	10:86015547:G:C	86015547	C	ADD	1536	-1.155	4.58	-10.13	7.821	-0.2523	0.8009
10	10:86015572:T:C	86015572	C	ADD	1536	-1.155	4.58	-10.13	7.821	-0.2523	0.8009
10	10:86015573:G:C	86015573	C	ADD	1536	-1.155	4.58	-10.13	7.821	-0.2523	0.8009
11	11:90966274:A:G	90966274	A	ADD	1536	1.106	4.385	-7.489	9.701	0.2522	0.8009
12	12:16080348:G:A	16080348	A	ADD	1536	1.695	6.72	-11.48	14.87	0.2522	0.8009
12	12:41338491:G:A	41338491	A	ADD	1536	1.111	4.404	-7.521	9.743	0.2522	0.8009
12	12:41340452:C:G	41340452	G	ADD	1536	1.111	4.404	-7.521	9.743	0.2522	0.8009
12	12:41340667:A:G	41340667	G	ADD	1536	1.111	4.404	-7.521	9.743	0.2522	0.8009
12	12:113993564:T:C	113993564	C	ADD	1536	-2.226	8.827	-19.53	15.08	-0.2522	0.8009
12	12:113994259:C:G	113994259	G	ADD	1536	-2.226	8.827	-19.53	15.08	-0.2522	0.8009
12	12:113994284:T:G	113994284	G	ADD	1536	-2.226	8.827	-19.53	15.08	-0.2522	0.8009
12	12:113994753:T:C	113994753	C	ADD	1536	-2.226	8.827	-19.53	15.08	-0.2522	0.8009
14	14:88493818:C:T	88493818	T	ADD	1536	-1.532	6.072	-13.43	10.37	-0.2523	0.8009
14	14:88497684:C:A	88497684	A	ADD	1536	-1.532	6.072	-13.43	10.37	-0.2523	0.8009
14	14:88498279:C:A	88498279	A	ADD	1536	-1.532	6.072	-13.43	10.37	-0.2523	0.8009
14	14:88500200:T:C	88500200	C	ADD	1536	-1.532	6.072	-13.43	10.37	-0.2523	0.8009
14	14:88501388:A:G	88501388	G	ADD	1536	-1.532	6.072	-13.43	10.37	-0.2523	0.8009
14	14:100882405:A:G	100882405	A	ADD	1536	1.087	4.307	-7.355	9.528	0.2523	0.8009
15	15:49700319:T:A	49700319	A	ADD	1536	2.255	8.939	-15.26	19.77	0.2523	0.8009
15	15:49701320:A:G	49701320	G	ADD	1536	2.255	8.939	-15.26	19.77	0.2523	0.8009
15	15:49703081:T:C	49703081	C	ADD	1536	2.255	8.939	-15.26	19.77	0.2523	0.8009
15	15:49704836:G:A	49704836	A	ADD	1536	2.255	8.939	-15.26	19.77	0.2523	0.8009
15	15:49709695:G:A	49709695	A	ADD	1536	2.255	8.939	-15.26	19.77	0.2523	0.8009
15	15:49709789:C:T	49709789	T	ADD	1536	2.255	8.939	-15.26	19.77	0.2523	0.8009
15	15:49710550:C:T	49710550	T	ADD	1536	2.255	8.939	-15.26	19.77	0.2523	0.8009
15	15:49713898:A:G	49713898	G	ADD	1536	2.255	8.939	-15.26	19.77	0.2523	0.8009
15	15:49714829:G:C	49714829	C	ADD	1536	2.255	8.939	-15.26	19.77	0.2523	0.8009
15	15:49716241:A:C	49716241	C	ADD	1536	2.255	8.939	-15.26	19.77	0.2523	0.8009
15	15:73875667:C:T	73875667	T	ADD	1536	-1.773	7.031	-15.55	12.01	-0.2522	0.8009
15	15:73876222:G:A	73876222	A	ADD	1536	-1.773	7.031	-15.55	12.01	-0.2522	0.8009
16	16:51562530:G:A	51562530	A	ADD	1536	1.362	5.402	-9.225	11.95	0.2522	0.8009
16	16:89674269:G:A	89674269	A	ADD	1536	2.047	8.116	-13.86	17.96	0.2522	0.8009
17	17:80639601:G:A	80639601	A	ADD	1536	-1.612	6.392	-14.14	10.92	-0.2522	0.8009
17	17:80640745:G:A	80640745	A	ADD	1536	-1.612	6.392	-14.14	10.92	-0.2522	0.8009
19	19:49060804:G:A	49060804	A	ADD	1536	1.081	4.285	-7.317	9.479	0.2523	0.8009
19	19:49060900:A:C	49060900	C	ADD	1536	1.081	4.285	-7.317	9.479	0.2523	0.8009
20	20:44088579:G:C	44088579	C	ADD	1536	-1.618	6.414	-14.19	10.95	-0.2523	0.8009
2	2:33120120:G:A	33120120	A	ADD	1536	1.59	6.304	-10.77	13.95	0.2521	0.801
2	2:33121055:G:A	33121055	A	ADD	1536	1.59	6.304	-10.77	13.95	0.2521	0.801
2	2:42533663:C:T	42533663	C	ADD	1536	-1.088	4.315	-9.544	7.369	-0.2521	0.801
2	2:77024615:C:T	77024615	T	ADD	1536	1.317	5.224	-8.921	11.56	0.2521	0.801
2	2:141824240:C:T	141824240	T	ADD	1536	1.094	4.339	-7.411	9.599	0.2521	0.801
2	2:151193546:G:A	151193546	A	ADD	1536	1.295	5.139	-8.777	11.37	0.2521	0.801
2	2:234742158:C:T	234742158	T	ADD	1536	-1.358	5.388	-11.92	9.202	-0.2521	0.801
3	3:81775235:C:G	81775235	G	ADD	1536	1.895	7.516	-12.84	16.63	0.2521	0.801
3	3:81786382:G:A	81786382	A	ADD	1536	1.895	7.516	-12.84	16.63	0.2521	0.801
3	3:81789795:T:C	81789795	C	ADD	1536	1.895	7.516	-12.84	16.63	0.2521	0.801
3	3:81830609:G:A	81830609	A	ADD	1536	1.895	7.516	-12.84	16.63	0.2521	0.801
3	3:81844850:T:G	81844850	G	ADD	1536	1.895	7.516	-12.84	16.63	0.2521	0.801
3	3:81845528:G:A	81845528	A	ADD	1536	1.895	7.516	-12.84	16.63	0.2521	0.801
3	3:81846795:C:A	81846795	A	ADD	1536	1.895	7.516	-12.84	16.63	0.2521	0.801
3	3:81850651:C:T	81850651	T	ADD	1536	1.895	7.516	-12.84	16.63	0.2521	0.801
3	3:81853134:G:A	81853134	A	ADD	1536	1.895	7.516	-12.84	16.63	0.2521	0.801
3	3:81853246:G:A	81853246	A	ADD	1536	1.895	7.516	-12.84	16.63	0.2521	0.801
3	3:81855318:A:G	81855318	G	ADD	1536	1.895	7.516	-12.84	16.63	0.2521	0.801
3	3:81856022:A:G	81856022	G	ADD	1536	1.895	7.516	-12.84	16.63	0.2521	0.801
3	3:81856440:C:T	81856440	T	ADD	1536	1.895	7.516	-12.84	16.63	0.2521	0.801
3	3:81858234:T:C	81858234	C	ADD	1536	1.895	7.516	-12.84	16.63	0.2521	0.801
3	3:81858772:T:C	81858772	C	ADD	1536	1.895	7.516	-12.84	16.63	0.2521	0.801
3	3:81858773:G:T	81858773	T	ADD	1536	1.895	7.516	-12.84	16.63	0.2521	0.801
3	3:81859862:T:C	81859862	C	ADD	1536	1.895	7.516	-12.84	16.63	0.2521	0.801
3	3:81860475:C:T	81860475	T	ADD	1536	1.895	7.516	-12.84	16.63	0.2521	0.801
3	3:111577238:T:C	111577238	C	ADD	1536	1.819	7.216	-12.32	15.96	0.2521	0.801
3	3:111578295:C:G	111578295	G	ADD	1536	1.819	7.216	-12.32	15.96	0.2521	0.801
3	3:111578865:G:C	111578865	C	ADD	1536	1.819	7.216	-12.32	15.96	0.2521	0.801
4	4:32477903:A:G	32477903	A	ADD	1536	-1.076	4.27	-9.445	7.292	-0.252	0.801
4	4:37775627:C:T	37775627	C	ADD	1536	1.078	4.276	-7.303	9.458	0.2521	0.801
4	4:45441814:A:G	45441814	G	ADD	1536	-1.124	4.46	-9.866	7.617	-0.2521	0.801
4	4:45447348:T:C	45447348	C	ADD	1536	-1.124	4.46	-9.866	7.617	-0.2521	0.801
4	4:45450610:T:A	45450610	A	ADD	1536	-1.124	4.46	-9.866	7.617	-0.2521	0.801
4	4:118279876:C:T	118279876	T	ADD	1536	-1.074	4.259	-9.421	7.274	-0.2521	0.801
4	4:118279900:T:A	118279900	A	ADD	1536	-1.074	4.259	-9.421	7.274	-0.2521	0.801
4	4:118280171:G:A	118280171	A	ADD	1536	-1.074	4.259	-9.421	7.274	-0.2521	0.801
4	4:189399396:G:A	189399396	A	ADD	1536	-1.093	4.337	-9.594	7.407	-0.2521	0.801
4	4:189401964:T:G	189401964	G	ADD	1536	-1.093	4.337	-9.594	7.407	-0.2521	0.801
4	4:189402063:A:G	189402063	G	ADD	1536	-1.093	4.337	-9.594	7.407	-0.2521	0.801
4	4:189402309:A:G	189402309	G	ADD	1536	-1.093	4.337	-9.594	7.407	-0.2521	0.801
4	4:189402363:A:G	189402363	G	ADD	1536	-1.093	4.337	-9.594	7.407	-0.2521	0.801
4	4:189402454:T:C	189402454	C	ADD	1536	-1.093	4.337	-9.594	7.407	-0.2521	0.801
4	4:189404375:C:T	189404375	T	ADD	1536	-1.093	4.337	-9.594	7.407	-0.2521	0.801
5	5:136615395:A:G	136615395	G	ADD	1536	-1.914	7.591	-16.79	12.96	-0.2521	0.801
5	5:136616199:T:C	136616199	C	ADD	1536	-1.914	7.591	-16.79	12.96	-0.2521	0.801
5	5:136619118:A:G	136619118	G	ADD	1536	-1.914	7.591	-16.79	12.96	-0.2521	0.801
5	5:136624500:C:A	136624500	A	ADD	1536	-1.914	7.591	-16.79	12.96	-0.2521	0.801
5	5:136624948:A:C	136624948	C	ADD	1536	-1.914	7.591	-16.79	12.96	-0.2521	0.801
6	6:29807690:C:T	29807690	C	ADD	1536	-1.236	4.904	-10.85	8.375	-0.2521	0.801
6	6:29808244:G:C	29808244	G	ADD	1536	-1.236	4.904	-10.85	8.375	-0.2521	0.801
6	6:30787915:A:G	30787915	G	ADD	1536	-1.419	5.632	-12.46	9.619	-0.2521	0.801
6	6:30788195:G:A	30788195	A	ADD	1536	-1.419	5.632	-12.46	9.619	-0.2521	0.801
6	6:30788351:T:A	30788351	A	ADD	1536	-1.419	5.632	-12.46	9.619	-0.2521	0.801
6	6:30788703:G:A	30788703	A	ADD	1536	-1.419	5.632	-12.46	9.619	-0.2521	0.801
6	6:30788895:G:A	30788895	A	ADD	1536	-1.419	5.632	-12.46	9.619	-0.2521	0.801
6	6:30789526:G:A	30789526	A	ADD	1536	-1.419	5.632	-12.46	9.619	-0.2521	0.801
6	6:30789608:T:A	30789608	A	ADD	1536	-1.419	5.632	-12.46	9.619	-0.2521	0.801
6	6:30790481:T:G	30790481	G	ADD	1536	-1.419	5.632	-12.46	9.619	-0.2521	0.801
6	6:30791561:T:C	30791561	C	ADD	1536	-1.419	5.632	-12.46	9.619	-0.2521	0.801
6	6:30791566:T:C	30791566	C	ADD	1536	-1.419	5.632	-12.46	9.619	-0.2521	0.801
6	6:30791814:C:T	30791814	T	ADD	1536	-1.419	5.632	-12.46	9.619	-0.2521	0.801
6	6:30792235:T:C	30792235	C	ADD	1536	-1.419	5.632	-12.46	9.619	-0.2521	0.801
6	6:30792364:A:G	30792364	G	ADD	1536	-1.419	5.632	-12.46	9.619	-0.2521	0.801
6	6:36735066:T:C	36735066	T	ADD	1536	1.442	5.719	-9.767	12.65	0.2521	0.801
6	6:39290709:C:T	39290709	T	ADD	1536	-1.128	4.475	-9.898	7.642	-0.2521	0.801
6	6:40459267:A:G	40459267	G	ADD	1536	-1.415	5.615	-12.42	9.59	-0.2521	0.801
6	6:75547737:C:T	75547737	C	ADD	1536	-1.12	4.443	-9.827	7.587	-0.2521	0.801
6	6:75547762:A:G	75547762	A	ADD	1536	-1.12	4.443	-9.827	7.587	-0.2521	0.801
6	6:90643212:G:A	90643212	A	ADD	1536	1.33	5.278	-9.014	11.67	0.2521	0.801
7	7:15913115:T:C	15913115	T	ADD	1536	-1.069	4.241	-9.38	7.242	-0.2521	0.801
7	7:29014347:G:A	29014347	A	ADD	1536	1.773	7.036	-12.02	15.56	0.252	0.801
7	7:38006034:G:C	38006034	C	ADD	1536	1.292	5.126	-8.755	11.34	0.2521	0.801
7	7:138396169:T:C	138396169	C	ADD	1536	-1.548	6.139	-13.58	10.48	-0.2522	0.801
8	8:2911039:G:A	2911039	A	ADD	1536	1.136	4.503	-7.691	9.962	0.2522	0.801
8	8:55471737:G:A	55471737	A	ADD	1536	1.111	4.405	-7.524	9.745	0.2521	0.801
8	8:114888618:T:C	114888618	C	ADD	1536	1.16	4.6	-7.856	10.18	0.2521	0.801
8	8:114888737:C:T	114888737	T	ADD	1536	1.16	4.6	-7.856	10.18	0.2521	0.801
9	9:37007239:C:G	37007239	C	ADD	1536	1.25	4.959	-8.47	10.97	0.2521	0.801
9	9:37007931:T:C	37007931	T	ADD	1536	1.25	4.959	-8.47	10.97	0.2521	0.801
9	9:79283187:C:T	79283187	C	ADD	1536	1.116	4.429	-7.565	9.797	0.252	0.801
9	9:79283725:C:A	79283725	C	ADD	1536	1.116	4.429	-7.565	9.797	0.252	0.801
9	9:113608752:G:T	113608752	T	ADD	1536	-1.193	4.731	-10.47	8.08	-0.2521	0.801
9	9:138925210:C:A	138925210	A	ADD	1536	2.246	8.909	-15.21	19.71	0.2522	0.801
10	10:95384191:C:T	95384191	T	ADD	1536	-1.118	4.436	-9.812	7.575	-0.2521	0.801
11	11:107618797:C:T	107618797	T	ADD	1536	1.574	6.243	-10.66	13.81	0.2521	0.801
11	11:107619025:G:A	107619025	A	ADD	1536	1.574	6.243	-10.66	13.81	0.2521	0.801
11	11:107619137:G:T	107619137	T	ADD	1536	1.574	6.243	-10.66	13.81	0.2521	0.801
11	11:107619175:C:G	107619175	G	ADD	1536	1.574	6.243	-10.66	13.81	0.2521	0.801
13	13:51831286:G:A	51831286	G	ADD	1536	1.147	4.551	-7.772	10.07	0.2521	0.801
13	13:74042169:C:A	74042169	A	ADD	1536	1.365	5.413	-9.244	11.97	0.2521	0.801
13	13:108689843:G:A	108689843	A	ADD	1536	1.37	5.435	-9.283	12.02	0.2521	0.801
13	13:108690423:C:T	108690423	T	ADD	1536	1.37	5.435	-9.283	12.02	0.2521	0.801
13	13:108690505:G:A	108690505	A	ADD	1536	1.37	5.435	-9.283	12.02	0.2521	0.801
14	14:67938638:G:A	67938638	A	ADD	1536	1.29	5.118	-8.74	11.32	0.2522	0.801
16	16:6200328:A:C	6200328	C	ADD	1536	1.571	6.233	-10.65	13.79	0.252	0.801
16	16:78902681:G:A	78902681	G	ADD	1536	-1.078	4.278	-9.462	7.305	-0.2521	0.801
18	18:39815434:A:G	39815434	A	ADD	1536	1.241	4.922	-8.405	10.89	0.2521	0.801
18	18:57190246:T:A	57190246	A	ADD	1536	1.193	4.733	-8.084	10.47	0.2521	0.801
1	1:47815674:C:T	47815674	C	ADD	1536	1.065	4.227	-7.221	9.351	0.2519	0.8011
1	1:112499034:A:G	112499034	A	ADD	1536	-1.098	4.359	-9.641	7.444	-0.252	0.8011
1	1:202151566:A:G	202151566	A	ADD	1536	1.344	5.335	-9.112	11.8	0.2519	0.8011
1	1:218931420:C:G	218931420	G	ADD	1536	-1.118	4.44	-9.82	7.583	-0.2519	0.8011
1	1:218934230:G:A	218934230	A	ADD	1536	-1.118	4.44	-9.82	7.583	-0.2519	0.8011
2	2:6943743:C:A	6943743	A	ADD	1536	1.417	5.623	-9.605	12.44	0.252	0.8011
2	2:31751175:G:A	31751175	A	ADD	1536	1.831	7.266	-12.41	16.07	0.252	0.8011
2	2:39205315:A:G	39205315	A	ADD	1536	1.404	5.574	-9.52	12.33	0.252	0.8011
2	2:155617653:C:G	155617653	G	ADD	1536	1.232	4.888	-8.349	10.81	0.252	0.8011
2	2:232456985:A:G	232456985	G	ADD	1536	-1.952	7.745	-17.13	13.23	-0.252	0.8011
3	3:67699371:A:G	67699371	G	ADD	1536	-1.166	4.626	-10.23	7.902	-0.252	0.8011
3	3:147992462:A:T	147992462	T	ADD	1536	1.212	4.81	-8.215	10.64	0.252	0.8011
4	4:22671746:A:G	22671746	G	ADD	1536	1.664	6.604	-11.28	14.61	0.252	0.8011
4	4:38088280:A:G	38088280	G	ADD	1536	1.511	5.995	-10.24	13.26	0.252	0.8011
4	4:38090911:C:T	38090911	T	ADD	1536	1.511	5.995	-10.24	13.26	0.252	0.8011
4	4:38092096:G:A	38092096	A	ADD	1536	1.511	5.995	-10.24	13.26	0.252	0.8011
4	4:38092957:G:A	38092957	A	ADD	1536	1.511	5.995	-10.24	13.26	0.252	0.8011
4	4:65857703:T:C	65857703	C	ADD	1536	-1.083	4.299	-9.51	7.343	-0.252	0.8011
4	4:89631029:A:G	89631029	G	ADD	1536	1.165	4.621	-7.893	10.22	0.252	0.8011
4	4:89632132:C:G	89632132	G	ADD	1536	1.165	4.621	-7.893	10.22	0.252	0.8011
4	4:89632910:A:G	89632910	G	ADD	1536	1.165	4.621	-7.893	10.22	0.252	0.8011
4	4:89634548:C:T	89634548	T	ADD	1536	1.165	4.621	-7.893	10.22	0.252	0.8011
4	4:89638082:G:A	89638082	A	ADD	1536	1.165	4.621	-7.893	10.22	0.252	0.8011
4	4:89639466:T:C	89639466	C	ADD	1536	1.165	4.621	-7.893	10.22	0.252	0.8011
4	4:89640567:C:T	89640567	T	ADD	1536	1.165	4.621	-7.893	10.22	0.252	0.8011
4	4:89641514:G:A	89641514	A	ADD	1536	1.165	4.621	-7.893	10.22	0.252	0.8011
4	4:124900371:C:T	124900371	T	ADD	1536	1.501	5.957	-10.17	13.18	0.252	0.8011
4	4:124900412:G:C	124900412	C	ADD	1536	1.501	5.957	-10.17	13.18	0.252	0.8011
4	4:166498066:G:C	166498066	C	ADD	1536	1.696	6.731	-11.5	14.89	0.252	0.8011
4	4:166498555:G:A	166498555	A	ADD	1536	1.696	6.731	-11.5	14.89	0.252	0.8011
4	4:166502285:T:G	166502285	G	ADD	1536	1.696	6.731	-11.5	14.89	0.252	0.8011
4	4:166502669:C:T	166502669	T	ADD	1536	1.696	6.731	-11.5	14.89	0.252	0.8011
4	4:166509686:C:G	166509686	G	ADD	1536	1.696	6.731	-11.5	14.89	0.252	0.8011
4	4:166514558:T:C	166514558	C	ADD	1536	1.696	6.731	-11.5	14.89	0.252	0.8011
4	4:166514835:A:T	166514835	T	ADD	1536	1.696	6.731	-11.5	14.89	0.252	0.8011
4	4:166515062:G:A	166515062	A	ADD	1536	1.696	6.731	-11.5	14.89	0.252	0.8011
4	4:166515534:T:G	166515534	G	ADD	1536	1.696	6.731	-11.5	14.89	0.252	0.8011
4	4:166516881:G:A	166516881	A	ADD	1536	1.696	6.731	-11.5	14.89	0.252	0.8011
4	4:166517003:A:G	166517003	G	ADD	1536	1.696	6.731	-11.5	14.89	0.252	0.8011
4	4:166517352:A:G	166517352	G	ADD	1536	1.696	6.731	-11.5	14.89	0.252	0.8011
4	4:166517957:G:A	166517957	A	ADD	1536	1.696	6.731	-11.5	14.89	0.252	0.8011
5	5:154691060:G:T	154691060	T	ADD	1536	1.789	7.1	-12.13	15.7	0.2519	0.8011
5	5:159447213:A:G	159447213	A	ADD	1536	-1.077	4.275	-9.455	7.301	-0.252	0.8011
6	6:32589982:C:T	32589982	T	ADD	1536	-1.257	4.99	-11.04	8.523	-0.252	0.8011
6	6:145073793:A:G	145073793	G	ADD	1536	-1.057	4.197	-9.282	7.168	-0.2519	0.8011
6	6:145074798:T:C	145074798	C	ADD	1536	-1.057	4.197	-9.282	7.168	-0.2519	0.8011
7	7:41443939:T:A	41443939	A	ADD	1536	-1.277	5.069	-11.21	8.658	-0.252	0.8011
7	7:41443940:G:A	41443940	A	ADD	1536	-1.277	5.069	-11.21	8.658	-0.252	0.8011
7	7:103683006:G:A	103683006	A	ADD	1536	-2.271	9.013	-19.94	15.39	-0.252	0.8011
7	7:103683219:A:T	103683219	T	ADD	1536	-2.271	9.013	-19.94	15.39	-0.252	0.8011
8	8:26472064:A:C	26472064	C	ADD	1536	1.473	5.846	-9.984	12.93	0.252	0.8011
8	8:107804364:A:G	107804364	G	ADD	1536	1.086	4.309	-7.36	9.532	0.252	0.8011
9	9:71954614:A:C	71954614	A	ADD	1536	1.117	4.432	-7.569	9.803	0.252	0.8011
9	9:71955175:G:A	71955175	G	ADD	1536	1.117	4.432	-7.569	9.803	0.252	0.8011
9	9:71955879:G:A	71955879	G	ADD	1536	1.117	4.432	-7.569	9.803	0.252	0.8011
9	9:71959166:C:T	71959166	C	ADD	1536	1.117	4.432	-7.569	9.803	0.252	0.8011
9	9:71959778:T:G	71959778	T	ADD	1536	1.117	4.432	-7.569	9.803	0.252	0.8011
9	9:71961923:T:C	71961923	T	ADD	1536	1.117	4.432	-7.569	9.803	0.252	0.8011
9	9:71967525:G:A	71967525	G	ADD	1536	1.117	4.432	-7.569	9.803	0.252	0.8011
9	9:71968825:C:T	71968825	C	ADD	1536	1.117	4.432	-7.569	9.803	0.252	0.8011
10	10:13945891:A:T	13945891	T	ADD	1536	2.039	8.09	-13.82	17.9	0.252	0.8011
11	11:19409101:T:C	19409101	T	ADD	1536	-1.091	4.33	-9.578	7.396	-0.2519	0.8011
11	11:69866283:T:C	69866283	C	ADD	1536	-1.591	6.313	-13.96	10.78	-0.252	0.8011
11	11:79147087:G:C	79147087	C	ADD	1536	-1.55	6.152	-13.61	10.51	-0.252	0.8011
11	11:79147895:C:T	79147895	T	ADD	1536	-1.55	6.152	-13.61	10.51	-0.252	0.8011
11	11:79149691:C:A	79149691	A	ADD	1536	-1.55	6.152	-13.61	10.51	-0.252	0.8011
11	11:79149850:C:A	79149850	A	ADD	1536	-1.55	6.152	-13.61	10.51	-0.252	0.8011
11	11:79149892:C:A	79149892	A	ADD	1536	-1.55	6.152	-13.61	10.51	-0.252	0.8011
11	11:79150192:T:C	79150192	C	ADD	1536	-1.55	6.152	-13.61	10.51	-0.252	0.8011
11	11:79150755:A:T	79150755	T	ADD	1536	-1.55	6.152	-13.61	10.51	-0.252	0.8011
11	11:123840238:G:C	123840238	C	ADD	1536	-1.099	4.361	-9.645	7.448	-0.252	0.8011
12	12:6167196:A:G	6167196	G	ADD	1536	1.468	5.824	-9.947	12.88	0.252	0.8011
12	12:102470434:C:T	102470434	T	ADD	1536	-1.192	4.731	-10.46	8.081	-0.252	0.8011
12	12:102471860:C:T	102471860	T	ADD	1536	-1.192	4.731	-10.46	8.081	-0.252	0.8011
12	12:114031416:C:T	114031416	T	ADD	1536	-1.106	4.39	-9.71	7.499	-0.2519	0.8011
12	12:114860659:T:C	114860659	T	ADD	1536	1.051	4.169	-7.121	9.222	0.252	0.8011
13	13:47467626:G:A	47467626	A	ADD	1536	-1.098	4.357	-9.637	7.442	-0.252	0.8011
13	13:76830735:G:T	76830735	G	ADD	1536	1.056	4.19	-7.157	9.268	0.2519	0.8011
13	13:91033379:T:G	91033379	G	ADD	1536	1.344	5.334	-9.111	11.8	0.252	0.8011
13	13:92835672:A:G	92835672	G	ADD	1536	1.2	4.763	-8.136	10.54	0.252	0.8011
15	15:47828326:C:A	47828326	C	ADD	1536	1.834	7.276	-12.43	16.1	0.252	0.8011
16	16:22838158:C:T	22838158	T	ADD	1536	1.338	5.31	-9.069	11.74	0.2519	0.8011
18	18:47261702:T:C	47261702	C	ADD	1536	1.186	4.706	-8.038	10.41	0.252	0.8011
18	18:58105306:T:C	58105306	C	ADD	1536	-1.524	6.047	-13.37	10.33	-0.252	0.8011
18	18:58105316:A:G	58105316	G	ADD	1536	-1.524	6.047	-13.37	10.33	-0.252	0.8011
20	20:15757000:A:G	15757000	G	ADD	1536	-1.864	7.397	-16.36	12.64	-0.2519	0.8011
20	20:16217608:C:G	16217608	G	ADD	1536	1.098	4.358	-7.443	9.64	0.252	0.8011
20	20:16217910:A:G	16217910	G	ADD	1536	1.098	4.358	-7.443	9.64	0.252	0.8011
20	20:55521421:G:T	55521421	T	ADD	1536	-1.556	6.176	-13.66	10.55	-0.252	0.8011
20	20:55526645:C:T	55526645	T	ADD	1536	-1.556	6.176	-13.66	10.55	-0.252	0.8011
20	20:55526647:G:A	55526647	A	ADD	1536	-1.556	6.176	-13.66	10.55	-0.252	0.8011
20	20:55664349:G:A	55664349	A	ADD	1536	1.376	5.462	-9.329	12.08	0.2519	0.8011
21	21:43061498:G:A	43061498	A	ADD	1536	1.56	6.19	-10.57	13.69	0.252	0.8011
1	1:20214995:T:A	20214995	A	ADD	1536	-1.176	4.667	-10.32	7.971	-0.2519	0.8012
1	1:162122448:C:T	162122448	T	ADD	1536	1.365	5.419	-9.257	11.99	0.2518	0.8012
2	2:127446937:C:T	127446937	T	ADD	1536	1.224	4.861	-8.303	10.75	0.2518	0.8012
2	2:169581446:C:T	169581446	T	ADD	1536	2.402	9.541	-16.3	21.1	0.2518	0.8012
2	2:179471092:T:C	179471092	C	ADD	1536	-1.311	5.203	-11.51	8.887	-0.2519	0.8012
2	2:209511685:T:C	209511685	C	ADD	1536	1.062	4.216	-7.202	9.326	0.2519	0.8012
2	2:241955284:G:A	241955284	A	ADD	1536	1.104	4.384	-7.489	9.698	0.2519	0.8012
3	3:50569775:A:G	50569775	G	ADD	1536	1.153	4.58	-7.822	10.13	0.2519	0.8012
3	3:124445904:C:A	124445904	C	ADD	1536	-1.145	4.544	-10.05	7.761	-0.2519	0.8012
3	3:162729993:C:T	162729993	T	ADD	1536	1.064	4.225	-7.216	9.344	0.2518	0.8012
4	4:39470139:A:T	39470139	T	ADD	1536	2.067	8.207	-14.02	18.15	0.2518	0.8012
4	4:66652155:G:A	66652155	G	ADD	1536	-1.106	4.39	-9.711	7.499	-0.2518	0.8012
5	5:38788545:A:G	38788545	G	ADD	1536	-1.122	4.457	-9.858	7.613	-0.2518	0.8012
5	5:72985862:T:C	72985862	C	ADD	1536	1.725	6.849	-11.7	15.15	0.2518	0.8012
5	5:72990700:G:A	72990700	A	ADD	1536	1.725	6.849	-11.7	15.15	0.2518	0.8012
5	5:155637849:G:A	155637849	G	ADD	1536	-1.125	4.465	-9.876	7.627	-0.2519	0.8012
7	7:52713998:C:T	52713998	T	ADD	1536	2.292	9.101	-15.55	20.13	0.2519	0.8012
7	7:94874158:G:A	94874158	A	ADD	1536	1.099	4.366	-7.458	9.657	0.2518	0.8012
8	8:13896150:T:A	13896150	A	ADD	1536	1.268	5.034	-8.598	11.13	0.2519	0.8012
8	8:23210051:T:C	23210051	C	ADD	1536	1.097	4.354	-7.438	9.631	0.2518	0.8012
8	8:23210111:T:C	23210111	C	ADD	1536	1.097	4.354	-7.438	9.631	0.2518	0.8012
8	8:23210616:A:G	23210616	G	ADD	1536	1.097	4.354	-7.438	9.631	0.2518	0.8012
8	8:23210780:G:A	23210780	A	ADD	1536	1.097	4.354	-7.438	9.631	0.2518	0.8012
8	8:23411798:A:C	23411798	C	ADD	1536	-1.099	4.366	-9.656	7.458	-0.2518	0.8012
8	8:60666250:T:C	60666250	C	ADD	1536	1.238	4.918	-8.4	10.88	0.2518	0.8012
8	8:102698488:T:G	102698488	G	ADD	1536	2.005	7.958	-13.59	17.6	0.2519	0.8012
8	8:123775124:A:G	123775124	G	ADD	1536	-1.122	4.456	-9.855	7.611	-0.2519	0.8012
8	8:142534571:A:G	142534571	A	ADD	1536	1.073	4.259	-7.275	9.421	0.2519	0.8012
9	9:109179510:T:C	109179510	C	ADD	1536	1.958	7.775	-13.28	17.2	0.2518	0.8012
9	9:129121098:A:G	129121098	G	ADD	1536	-1.45	5.756	-12.73	9.831	-0.2519	0.8012
9	9:132678502:G:A	132678502	A	ADD	1536	-1.875	7.444	-16.46	12.71	-0.2519	0.8012
9	9:132683893:T:C	132683893	C	ADD	1536	-1.875	7.444	-16.46	12.71	-0.2519	0.8012
9	9:132688626:A:G	132688626	G	ADD	1536	-1.875	7.444	-16.46	12.71	-0.2519	0.8012
9	9:132688843:G:A	132688843	A	ADD	1536	-1.875	7.444	-16.46	12.71	-0.2519	0.8012
9	9:132690580:A:G	132690580	G	ADD	1536	-1.875	7.444	-16.46	12.71	-0.2519	0.8012
11	11:5592226:C:T	5592226	T	ADD	1536	1.295	5.144	-8.786	11.38	0.2518	0.8012
11	11:103611431:A:C	103611431	C	ADD	1536	-1.478	5.869	-12.98	10.02	-0.2519	0.8012
11	11:103612495:T:C	103612495	C	ADD	1536	-1.478	5.869	-12.98	10.02	-0.2519	0.8012
11	11:103612746:T:G	103612746	G	ADD	1536	-1.478	5.869	-12.98	10.02	-0.2519	0.8012
11	11:103612813:A:G	103612813	G	ADD	1536	-1.478	5.869	-12.98	10.02	-0.2519	0.8012
11	11:103614265:T:G	103614265	G	ADD	1536	-1.478	5.869	-12.98	10.02	-0.2519	0.8012
11	11:103614323:C:T	103614323	T	ADD	1536	-1.478	5.869	-12.98	10.02	-0.2519	0.8012
11	11:128651272:G:C	128651272	C	ADD	1536	-1.347	5.348	-11.83	9.134	-0.2519	0.8012
13	13:37230629:G:A	37230629	A	ADD	1536	1.214	4.821	-8.235	10.66	0.2518	0.8012
13	13:83296400:G:A	83296400	A	ADD	1536	-1.609	6.39	-14.13	10.91	-0.2519	0.8012
13	13:83296691:A:G	83296691	G	ADD	1536	-1.609	6.39	-14.13	10.91	-0.2519	0.8012
14	14:33823886:C:T	33823886	T	ADD	1536	1.34	5.322	-9.09	11.77	0.2518	0.8012
14	14:48863145:G:A	48863145	A	ADD	1536	-2.325	9.23	-20.42	15.77	-0.2519	0.8012
14	14:51539766:T:C	51539766	T	ADD	1536	1.099	4.363	-7.453	9.651	0.2518	0.8012
14	14:78688533:A:G	78688533	G	ADD	1536	-1.739	6.904	-15.27	11.79	-0.2519	0.8012
16	16:7080590:C:G	7080590	G	ADD	1536	1.124	4.461	-7.62	9.867	0.2519	0.8012
16	16:7988036:C:T	7988036	T	ADD	1536	-1.134	4.501	-9.956	7.688	-0.2519	0.8012
16	16:56490549:G:A	56490549	A	ADD	1536	-1.103	4.381	-9.69	7.483	-0.2519	0.8012
18	18:3259773:G:A	3259773	A	ADD	1536	-1.26	5.003	-11.06	8.545	-0.2518	0.8012
18	18:55369919:G:A	55369919	A	ADD	1536	-1.206	4.788	-10.59	8.179	-0.2519	0.8012
18	18:76715856:G:A	76715856	A	ADD	1536	-1.833	7.28	-16.1	12.44	-0.2518	0.8012
20	20:37942147:G:C	37942147	C	ADD	1536	1.14	4.525	-7.73	10.01	0.2518	0.8012
1	1:45292173:G:A	45292173	A	ADD	1536	1.4	5.561	-9.5	12.3	0.2517	0.8013
1	1:63678303:C:G	63678303	G	ADD	1536	1.755	6.972	-11.91	15.42	0.2517	0.8013
1	1:63678533:T:C	63678533	C	ADD	1536	1.755	6.972	-11.91	15.42	0.2517	0.8013
1	1:63679609:A:G	63679609	G	ADD	1536	1.755	6.972	-11.91	15.42	0.2517	0.8013
1	1:63679894:C:T	63679894	T	ADD	1536	1.755	6.972	-11.91	15.42	0.2517	0.8013
1	1:63680376:A:G	63680376	G	ADD	1536	1.755	6.972	-11.91	15.42	0.2517	0.8013
1	1:63682711:G:T	63682711	T	ADD	1536	1.755	6.972	-11.91	15.42	0.2517	0.8013
1	1:63687426:C:A	63687426	A	ADD	1536	1.755	6.972	-11.91	15.42	0.2517	0.8013
1	1:63688381:A:G	63688381	G	ADD	1536	1.755	6.972	-11.91	15.42	0.2517	0.8013
1	1:63689756:T:A	63689756	A	ADD	1536	1.755	6.972	-11.91	15.42	0.2517	0.8013
1	1:85809065:T:C	85809065	C	ADD	1536	1.205	4.789	-8.18	10.59	0.2517	0.8013
1	1:91039671:C:T	91039671	T	ADD	1536	1.074	4.267	-7.29	9.438	0.2518	0.8013
1	1:91043838:C:T	91043838	T	ADD	1536	1.074	4.267	-7.29	9.438	0.2518	0.8013
1	1:239137258:G:A	239137258	A	ADD	1536	-2.317	9.206	-20.36	15.73	-0.2517	0.8013
1	1:240296107:A:G	240296107	G	ADD	1536	1.117	4.438	-7.582	9.817	0.2518	0.8013
2	2:23086530:T:A	23086530	A	ADD	1536	1.451	5.767	-9.851	12.75	0.2517	0.8013
2	2:23086852:C:T	23086852	T	ADD	1536	1.451	5.767	-9.851	12.75	0.2517	0.8013
2	2:179628517:G:A	179628517	A	ADD	1536	-1.073	4.263	-9.428	7.282	-0.2517	0.8013
2	2:181105861:A:G	181105861	G	ADD	1536	1.081	4.293	-7.333	9.495	0.2518	0.8013
2	2:218462340:A:G	218462340	G	ADD	1536	-1.917	7.616	-16.84	13.01	-0.2517	0.8013
2	2:219575427:G:C	219575427	C	ADD	1536	-1.975	7.847	-17.35	13.4	-0.2517	0.8013
2	2:240650149:G:A	240650149	A	ADD	1536	-1.137	4.517	-9.991	7.717	-0.2517	0.8013
3	3:6804297:A:G	6804297	G	ADD	1536	-1.72	6.834	-15.11	11.67	-0.2516	0.8013
3	3:13242412:G:C	13242412	C	ADD	1536	-1.16	4.608	-10.19	7.872	-0.2517	0.8013
3	3:13274255:A:G	13274255	G	ADD	1536	1.115	4.431	-7.569	9.8	0.2517	0.8013
3	3:28739478:T:A	28739478	A	ADD	1536	1.312	5.209	-8.899	11.52	0.2518	0.8013
3	3:34883720:G:A	34883720	A	ADD	1536	1.069	4.248	-7.257	9.396	0.2517	0.8013
3	3:39480518:A:C	39480518	C	ADD	1536	-2.473	9.823	-21.73	16.78	-0.2517	0.8013
3	3:113885652:C:A	113885652	A	ADD	1536	-1.23	4.885	-10.8	8.344	-0.2517	0.8013
3	3:118914724:A:C	118914724	C	ADD	1536	1.366	5.426	-9.268	12	0.2517	0.8013
3	3:141283891:A:G	141283891	G	ADD	1536	2	7.947	-13.57	17.58	0.2517	0.8013
4	4:43777731:T:C	43777731	C	ADD	1536	2.14	8.505	-14.53	18.81	0.2516	0.8013
4	4:130119053:T:C	130119053	C	ADD	1536	-1.153	4.579	-10.13	7.822	-0.2518	0.8013
4	4:130122236:A:G	130122236	G	ADD	1536	-1.153	4.579	-10.13	7.822	-0.2518	0.8013
4	4:140578106:C:G	140578106	G	ADD	1536	-1.419	5.636	-12.46	9.627	-0.2517	0.8013
5	5:25611482:G:A	25611482	G	ADD	1536	1.103	4.381	-7.483	9.689	0.2517	0.8013
5	5:25612579:T:G	25612579	T	ADD	1536	1.103	4.381	-7.483	9.689	0.2517	0.8013
5	5:25612763:C:T	25612763	C	ADD	1536	1.103	4.381	-7.483	9.689	0.2517	0.8013
5	5:75775000:G:A	75775000	G	ADD	1536	-1.581	6.28	-13.89	10.73	-0.2517	0.8013
6	6:55921347:C:A	55921347	A	ADD	1536	2.391	9.5	-16.23	21.01	0.2517	0.8013
6	6:150329329:C:T	150329329	T	ADD	1536	1.213	4.818	-8.23	10.66	0.2517	0.8013
6	6:153472718:A:G	153472718	G	ADD	1536	1.253	4.975	-8.499	11	0.2518	0.8013
7	7:6454984:G:A	6454984	G	ADD	1536	-1.338	5.316	-11.76	9.08	-0.2518	0.8013
7	7:12135198:T:C	12135198	C	ADD	1536	1.689	6.711	-11.46	14.84	0.2517	0.8013
7	7:14248710:T:C	14248710	T	ADD	1536	-1.069	4.245	-9.388	7.251	-0.2517	0.8013
7	7:28569094:C:A	28569094	C	ADD	1536	-1.752	6.961	-15.4	11.89	-0.2517	0.8013
7	7:33706022:C:G	33706022	C	ADD	1536	1.078	4.282	-7.315	9.471	0.2517	0.8013
7	7:150520536:C:A	150520536	A	ADD	1536	1.245	4.946	-8.449	10.94	0.2518	0.8013
8	8:6714699:A:G	6714699	G	ADD	1536	1.196	4.75	-8.114	10.51	0.2517	0.8013
9	9:105042645:C:T	105042645	T	ADD	1536	-1.68	6.674	-14.76	11.4	-0.2517	0.8013
9	9:121357658:C:T	121357658	T	ADD	1536	1.499	5.955	-10.17	13.17	0.2517	0.8013
10	10:14438797:C:G	14438797	G	ADD	1536	-1.836	7.293	-16.13	12.46	-0.2517	0.8013
10	10:114205389:G:A	114205389	A	ADD	1536	-1.06	4.21	-9.311	7.191	-0.2518	0.8013
11	11:80380558:C:T	80380558	T	ADD	1536	1.179	4.685	-8.003	10.36	0.2517	0.8013
12	12:23037472:A:G	23037472	G	ADD	1536	-1.8	7.151	-15.82	12.22	-0.2517	0.8013
12	12:99994957:G:A	99994957	A	ADD	1536	-1.231	4.893	-10.82	8.358	-0.2517	0.8013
13	13:73030682:G:A	73030682	G	ADD	1536	1.079	4.288	-7.324	9.483	0.2518	0.8013
14	14:26835370:A:C	26835370	A	ADD	1536	1.654	6.57	-11.22	14.53	0.2517	0.8013
14	14:61944422:A:G	61944422	G	ADD	1536	-1.129	4.488	-9.925	7.666	-0.2516	0.8013
14	14:69726166:A:G	69726166	A	ADD	1536	1.107	4.399	-7.515	9.729	0.2517	0.8013
15	15:66870281:A:G	66870281	G	ADD	1536	1.124	4.463	-7.624	9.871	0.2517	0.8013
15	15:66870717:G:A	66870717	A	ADD	1536	1.124	4.463	-7.624	9.871	0.2517	0.8013
16	16:86322333:C:A	86322333	A	ADD	1536	-1.323	5.257	-11.63	8.98	-0.2517	0.8013
17	17:44927874:A:G	44927874	A	ADD	1536	1.7	6.755	-11.54	14.94	0.2517	0.8013
17	17:51574614:G:A	51574614	A	ADD	1536	1.107	4.398	-7.513	9.727	0.2517	0.8013
19	19:48317892:A:C	48317892	C	ADD	1536	2.259	8.973	-15.33	19.85	0.2518	0.8013
19	19:56059312:C:T	56059312	T	ADD	1536	-2.129	8.459	-18.71	14.45	-0.2517	0.8013
1	1:4487102:T:A	4487102	A	ADD	1536	-1.053	4.185	-9.256	7.15	-0.2516	0.8014
1	1:30238231:A:G	30238231	G	ADD	1536	-1.376	5.471	-12.1	9.347	-0.2515	0.8014
1	1:92219364:T:A	92219364	A	ADD	1536	-1.049	4.171	-9.224	7.125	-0.2516	0.8014
1	1:99239997:C:T	99239997	T	ADD	1536	-1.337	5.316	-11.76	9.081	-0.2516	0.8014
1	1:227963153:C:T	227963153	T	ADD	1536	-1.109	4.407	-9.747	7.529	-0.2516	0.8014
3	3:3851247:A:C	3851247	C	ADD	1536	-1.225	4.868	-10.77	8.316	-0.2516	0.8014
3	3:16410127:G:A	16410127	A	ADD	1536	-1.141	4.536	-10.03	7.749	-0.2516	0.8014
3	3:86027715:C:G	86027715	G	ADD	1536	-1.441	5.726	-12.66	9.783	-0.2516	0.8014
3	3:109504865:C:T	109504865	T	ADD	1536	1.58	6.281	-10.73	13.89	0.2516	0.8014
3	3:122438391:A:G	122438391	G	ADD	1536	-1.867	7.42	-16.41	12.68	-0.2516	0.8014
3	3:122440043:G:A	122440043	A	ADD	1536	-1.867	7.42	-16.41	12.68	-0.2516	0.8014
3	3:122443054:G:A	122443054	A	ADD	1536	-1.867	7.42	-16.41	12.68	-0.2516	0.8014
4	4:93596763:A:G	93596763	G	ADD	1536	-1.343	5.336	-11.8	9.116	-0.2516	0.8014
4	4:93596856:G:C	93596856	C	ADD	1536	-1.343	5.336	-11.8	9.116	-0.2516	0.8014
4	4:93596916:A:T	93596916	T	ADD	1536	-1.343	5.336	-11.8	9.116	-0.2516	0.8014
4	4:93597279:C:A	93597279	A	ADD	1536	-1.343	5.336	-11.8	9.116	-0.2516	0.8014
4	4:93597305:A:G	93597305	G	ADD	1536	-1.343	5.336	-11.8	9.116	-0.2516	0.8014
4	4:93597532:T:C	93597532	C	ADD	1536	-1.343	5.336	-11.8	9.116	-0.2516	0.8014
4	4:130863128:A:G	130863128	G	ADD	1536	-1.658	6.592	-14.58	11.26	-0.2516	0.8014
4	4:130864451:T:A	130864451	A	ADD	1536	-1.658	6.592	-14.58	11.26	-0.2516	0.8014
4	4:154670813:A:G	154670813	G	ADD	1536	1.061	4.218	-7.206	9.328	0.2516	0.8014
4	4:179493119:A:G	179493119	G	ADD	1536	2.274	9.039	-15.44	19.99	0.2516	0.8014
5	5:1721723:G:A	1721723	A	ADD	1536	-1.424	5.66	-12.52	9.67	-0.2515	0.8014
5	5:17778072:G:A	17778072	A	ADD	1536	-1.042	4.141	-9.159	7.075	-0.2516	0.8014
5	5:33894764:G:A	33894764	A	ADD	1536	-1.156	4.596	-10.16	7.852	-0.2516	0.8014
6	6:31431757:A:G	31431757	G	ADD	1536	1.946	7.738	-13.22	17.11	0.2516	0.8014
6	6:31433809:T:G	31433809	G	ADD	1536	1.946	7.738	-13.22	17.11	0.2516	0.8014
6	6:122712377:A:G	122712377	G	ADD	1536	-1.193	4.742	-10.49	8.1	-0.2516	0.8014
6	6:158969177:A:G	158969177	A	ADD	1536	1.07	4.256	-7.27	9.411	0.2515	0.8014
7	7:3475123:C:T	3475123	T	ADD	1536	1.648	6.55	-11.19	14.49	0.2516	0.8014
7	7:14083658:C:G	14083658	G	ADD	1536	-2.379	9.459	-20.92	16.16	-0.2515	0.8014
7	7:14085917:G:A	14085917	A	ADD	1536	-2.379	9.459	-20.92	16.16	-0.2515	0.8014
7	7:120054456:T:C	120054456	T	ADD	1536	1.059	4.211	-7.194	9.312	0.2516	0.8014
7	7:120058853:C:A	120058853	C	ADD	1536	1.059	4.211	-7.194	9.312	0.2516	0.8014
7	7:120061880:C:T	120061880	C	ADD	1536	1.059	4.211	-7.194	9.312	0.2516	0.8014
7	7:120062724:G:A	120062724	G	ADD	1536	1.059	4.211	-7.194	9.312	0.2516	0.8014
7	7:120065931:C:T	120065931	C	ADD	1536	1.059	4.211	-7.194	9.312	0.2516	0.8014
8	8:115293087:G:T	115293087	T	ADD	1536	-1.415	5.626	-12.44	9.611	-0.2516	0.8014
9	9:7622520:C:G	7622520	G	ADD	1536	1.711	6.799	-11.61	15.04	0.2516	0.8014
9	9:23699886:G:A	23699886	A	ADD	1536	1.237	4.916	-8.399	10.87	0.2516	0.8014
9	9:32867481:G:C	32867481	G	ADD	1536	-1.199	4.769	-10.55	8.147	-0.2515	0.8014
9	9:132322812:G:A	132322812	A	ADD	1536	-2.164	8.602	-19.02	14.7	-0.2516	0.8014
10	10:1962508:G:A	1962508	G	ADD	1536	1.235	4.907	-8.383	10.85	0.2516	0.8014
10	10:54163244:C:G	54163244	G	ADD	1536	-1.492	5.929	-13.11	10.13	-0.2516	0.8014
11	11:5402231:A:T	5402231	T	ADD	1536	1.763	7.007	-11.97	15.5	0.2516	0.8014
12	12:17839841:G:A	17839841	A	ADD	1536	-1.098	4.367	-9.657	7.46	-0.2516	0.8014
12	12:17839913:C:T	17839913	T	ADD	1536	-1.098	4.367	-9.657	7.46	-0.2516	0.8014
12	12:17839964:A:C	17839964	C	ADD	1536	-1.098	4.367	-9.657	7.46	-0.2516	0.8014
12	12:17839997:A:G	17839997	G	ADD	1536	-1.098	4.367	-9.657	7.46	-0.2516	0.8014
12	12:17840055:C:T	17840055	T	ADD	1536	-1.098	4.367	-9.657	7.46	-0.2516	0.8014
12	12:17840127:C:T	17840127	T	ADD	1536	-1.098	4.367	-9.657	7.46	-0.2516	0.8014
12	12:17841464:A:G	17841464	G	ADD	1536	-1.098	4.367	-9.657	7.46	-0.2516	0.8014
12	12:17841639:A:G	17841639	G	ADD	1536	-1.098	4.367	-9.657	7.46	-0.2516	0.8014
12	12:17841796:C:A	17841796	A	ADD	1536	-1.098	4.367	-9.657	7.46	-0.2516	0.8014
12	12:17841955:A:G	17841955	G	ADD	1536	-1.098	4.367	-9.657	7.46	-0.2516	0.8014
12	12:17842020:G:A	17842020	A	ADD	1536	-1.098	4.367	-9.657	7.46	-0.2516	0.8014
12	12:17842169:G:A	17842169	A	ADD	1536	-1.098	4.367	-9.657	7.46	-0.2516	0.8014
12	12:17842563:T:C	17842563	C	ADD	1536	-1.098	4.367	-9.657	7.46	-0.2516	0.8014
12	12:17842697:T:A	17842697	A	ADD	1536	-1.098	4.367	-9.657	7.46	-0.2516	0.8014
12	12:17842997:C:T	17842997	T	ADD	1536	-1.098	4.367	-9.657	7.46	-0.2516	0.8014
12	12:17843572:A:G	17843572	G	ADD	1536	-1.098	4.367	-9.657	7.46	-0.2516	0.8014
12	12:17844727:G:A	17844727	A	ADD	1536	-1.098	4.367	-9.657	7.46	-0.2516	0.8014
12	12:17844831:T:C	17844831	C	ADD	1536	-1.098	4.367	-9.657	7.46	-0.2516	0.8014
12	12:17845086:G:A	17845086	A	ADD	1536	-1.098	4.367	-9.657	7.46	-0.2516	0.8014
12	12:17845137:T:A	17845137	A	ADD	1536	-1.098	4.367	-9.657	7.46	-0.2516	0.8014
12	12:17845397:T:C	17845397	C	ADD	1536	-1.098	4.367	-9.657	7.46	-0.2516	0.8014
12	12:17845409:T:G	17845409	G	ADD	1536	-1.098	4.367	-9.657	7.46	-0.2516	0.8014
12	12:17845456:G:T	17845456	T	ADD	1536	-1.098	4.367	-9.657	7.46	-0.2516	0.8014
12	12:17853071:A:G	17853071	G	ADD	1536	-1.098	4.367	-9.657	7.46	-0.2516	0.8014
12	12:17854286:A:G	17854286	G	ADD	1536	-1.098	4.367	-9.657	7.46	-0.2516	0.8014
12	12:17854307:C:T	17854307	T	ADD	1536	-1.098	4.367	-9.657	7.46	-0.2516	0.8014
12	12:17855593:G:T	17855593	T	ADD	1536	-1.098	4.367	-9.657	7.46	-0.2516	0.8014
12	12:17857754:A:C	17857754	C	ADD	1536	-1.098	4.367	-9.657	7.46	-0.2516	0.8014
12	12:17858272:G:A	17858272	A	ADD	1536	-1.098	4.367	-9.657	7.46	-0.2516	0.8014
12	12:17858972:C:T	17858972	T	ADD	1536	-1.098	4.367	-9.657	7.46	-0.2516	0.8014
12	12:17858981:A:G	17858981	G	ADD	1536	-1.098	4.367	-9.657	7.46	-0.2516	0.8014
12	12:17859829:G:T	17859829	T	ADD	1536	-1.098	4.367	-9.657	7.46	-0.2516	0.8014
12	12:17859956:G:A	17859956	A	ADD	1536	-1.098	4.367	-9.657	7.46	-0.2516	0.8014
12	12:47676950:T:C	47676950	C	ADD	1536	1.492	5.932	-10.13	13.12	0.2516	0.8014
12	12:47677799:C:T	47677799	T	ADD	1536	1.492	5.932	-10.13	13.12	0.2516	0.8014
12	12:47677812:G:A	47677812	A	ADD	1536	1.492	5.932	-10.13	13.12	0.2516	0.8014
13	13:84296945:A:G	84296945	G	ADD	1536	-1.315	5.226	-11.56	8.927	-0.2516	0.8014
14	14:54392538:A:G	54392538	G	ADD	1536	-1.244	4.945	-10.94	8.449	-0.2516	0.8014
14	14:92863600:G:A	92863600	A	ADD	1536	1.471	5.847	-9.989	12.93	0.2516	0.8014
15	15:39585428:T:A	39585428	A	ADD	1536	-1.264	5.026	-11.11	8.586	-0.2516	0.8014
15	15:39585535:T:C	39585535	C	ADD	1536	-1.264	5.026	-11.11	8.586	-0.2516	0.8014
15	15:39587005:T:G	39587005	G	ADD	1536	-1.264	5.026	-11.11	8.586	-0.2516	0.8014
15	15:39587664:C:G	39587664	G	ADD	1536	-1.264	5.026	-11.11	8.586	-0.2516	0.8014
16	16:5934011:G:A	5934011	A	ADD	1536	-1.445	5.743	-12.7	9.811	-0.2516	0.8014
16	16:59198205:A:G	59198205	G	ADD	1536	1.161	4.617	-7.887	10.21	0.2516	0.8014
16	16:88325074:G:A	88325074	A	ADD	1536	1.632	6.488	-11.08	14.35	0.2516	0.8014
19	19:11233678:G:C	11233678	C	ADD	1536	1.109	4.409	-7.532	9.75	0.2515	0.8014
19	19:13109763:G:A	13109763	A	ADD	1536	1.331	5.291	-9.039	11.7	0.2515	0.8014
20	20:10640090:A:T	10640090	A	ADD	1536	-1.215	4.829	-10.68	8.25	-0.2516	0.8014
20	20:10640306:C:A	10640306	C	ADD	1536	-1.215	4.829	-10.68	8.25	-0.2516	0.8014
20	20:10640444:T:A	10640444	T	ADD	1536	-1.215	4.829	-10.68	8.25	-0.2516	0.8014
20	20:10640877:A:G	10640877	A	ADD	1536	-1.215	4.829	-10.68	8.25	-0.2516	0.8014
2	2:59601449:C:A	59601449	C	ADD	1536	1.066	4.24	-7.244	9.376	0.2514	0.8015
2	2:242852778:T:C	242852778	T	ADD	1536	1.16	4.614	-7.883	10.2	0.2515	0.8015
3	3:77214951:T:C	77214951	C	ADD	1536	1.266	5.033	-8.598	11.13	0.2515	0.8015
3	3:168813860:T:C	168813860	C	ADD	1536	-1.458	5.799	-12.82	9.907	-0.2514	0.8015
3	3:168826039:G:A	168826039	A	ADD	1536	-1.458	5.799	-12.82	9.907	-0.2514	0.8015
3	3:168827582:T:C	168827582	C	ADD	1536	-1.458	5.799	-12.82	9.907	-0.2514	0.8015
3	3:168827595:A:G	168827595	G	ADD	1536	-1.458	5.799	-12.82	9.907	-0.2514	0.8015
3	3:168828954:C:G	168828954	G	ADD	1536	-1.458	5.799	-12.82	9.907	-0.2514	0.8015
3	3:168829456:T:C	168829456	C	ADD	1536	-1.458	5.799	-12.82	9.907	-0.2514	0.8015
3	3:168829772:T:C	168829772	C	ADD	1536	-1.458	5.799	-12.82	9.907	-0.2514	0.8015
3	3:168831264:T:C	168831264	C	ADD	1536	-1.458	5.799	-12.82	9.907	-0.2514	0.8015
3	3:168836106:G:A	168836106	A	ADD	1536	-1.458	5.799	-12.82	9.907	-0.2514	0.8015
3	3:168839299:A:G	168839299	G	ADD	1536	-1.458	5.799	-12.82	9.907	-0.2514	0.8015
3	3:168839347:A:G	168839347	G	ADD	1536	-1.458	5.799	-12.82	9.907	-0.2514	0.8015
3	3:168839370:T:A	168839370	A	ADD	1536	-1.458	5.799	-12.82	9.907	-0.2514	0.8015
3	3:168839482:T:G	168839482	G	ADD	1536	-1.458	5.799	-12.82	9.907	-0.2514	0.8015
3	3:168841534:C:A	168841534	A	ADD	1536	-1.458	5.799	-12.82	9.907	-0.2514	0.8015
3	3:168843641:C:A	168843641	A	ADD	1536	-1.458	5.799	-12.82	9.907	-0.2514	0.8015
3	3:168844253:A:T	168844253	T	ADD	1536	-1.458	5.799	-12.82	9.907	-0.2514	0.8015
3	3:168845312:T:C	168845312	C	ADD	1536	-1.458	5.799	-12.82	9.907	-0.2514	0.8015
3	3:168846033:T:A	168846033	A	ADD	1536	-1.458	5.799	-12.82	9.907	-0.2514	0.8015
3	3:168847565:G:A	168847565	A	ADD	1536	-1.458	5.799	-12.82	9.907	-0.2514	0.8015
3	3:169213004:C:A	169213004	A	ADD	1536	1.426	5.67	-9.688	12.54	0.2514	0.8015
3	3:169213087:T:A	169213087	A	ADD	1536	1.426	5.67	-9.688	12.54	0.2514	0.8015
4	4:24041540:A:C	24041540	C	ADD	1536	-1.626	6.467	-14.3	11.05	-0.2514	0.8015
4	4:47623275:A:G	47623275	G	ADD	1536	-1.712	6.808	-15.06	11.63	-0.2515	0.8015
4	4:140701517:G:T	140701517	T	ADD	1536	-1.439	5.724	-12.66	9.779	-0.2514	0.8015
4	4:180825044:G:A	180825044	A	ADD	1536	1.562	6.21	-10.61	13.73	0.2515	0.8015
5	5:60874322:A:G	60874322	G	ADD	1536	1.279	5.087	-8.691	11.25	0.2515	0.8015
5	5:142490003:G:A	142490003	A	ADD	1536	-1.396	5.553	-12.28	9.488	-0.2515	0.8015
6	6:18020592:G:A	18020592	A	ADD	1536	-1.346	5.351	-11.83	9.142	-0.2515	0.8015
6	6:29415816:A:C	29415816	C	ADD	1536	-2.033	8.086	-17.88	13.82	-0.2514	0.8015
6	6:52604054:G:A	52604054	G	ADD	1536	1.271	5.053	-8.632	11.17	0.2515	0.8015
6	6:69465349:C:T	69465349	T	ADD	1536	1.168	4.647	-7.939	10.28	0.2514	0.8015
6	6:112717347:T:C	112717347	C	ADD	1536	1.283	5.101	-8.715	11.28	0.2514	0.8015
6	6:112717749:A:G	112717749	G	ADD	1536	1.283	5.101	-8.715	11.28	0.2514	0.8015
6	6:112718006:G:C	112718006	C	ADD	1536	1.283	5.101	-8.715	11.28	0.2514	0.8015
6	6:112718049:T:G	112718049	G	ADD	1536	1.283	5.101	-8.715	11.28	0.2514	0.8015
6	6:112718193:C:G	112718193	G	ADD	1536	1.283	5.101	-8.715	11.28	0.2514	0.8015
6	6:112718226:G:A	112718226	A	ADD	1536	1.283	5.101	-8.715	11.28	0.2514	0.8015
6	6:112718282:A:T	112718282	T	ADD	1536	1.283	5.101	-8.715	11.28	0.2514	0.8015
6	6:112718471:A:T	112718471	T	ADD	1536	1.283	5.101	-8.715	11.28	0.2514	0.8015
6	6:112718545:T:G	112718545	G	ADD	1536	1.283	5.101	-8.715	11.28	0.2514	0.8015
6	6:112719003:T:G	112719003	G	ADD	1536	1.283	5.101	-8.715	11.28	0.2514	0.8015
6	6:112719177:T:C	112719177	C	ADD	1536	1.283	5.101	-8.715	11.28	0.2514	0.8015
6	6:112719695:T:G	112719695	G	ADD	1536	1.283	5.101	-8.715	11.28	0.2514	0.8015
6	6:112719804:T:G	112719804	G	ADD	1536	1.283	5.101	-8.715	11.28	0.2514	0.8015
7	7:12335168:A:G	12335168	G	ADD	1536	-1.397	5.556	-12.29	9.492	-0.2514	0.8015
7	7:69887085:A:G	69887085	G	ADD	1536	-1.99	7.916	-17.5	13.52	-0.2514	0.8015
8	8:11648726:G:C	11648726	C	ADD	1536	-1.218	4.844	-10.71	8.275	-0.2515	0.8015
8	8:15803006:A:C	15803006	C	ADD	1536	1.433	5.7	-9.738	12.6	0.2515	0.8015
8	8:65131169:T:C	65131169	C	ADD	1536	-1.404	5.582	-12.34	9.537	-0.2515	0.8015
8	8:65144104:A:G	65144104	G	ADD	1536	-1.404	5.582	-12.34	9.537	-0.2515	0.8015
8	8:65145957:G:A	65145957	A	ADD	1536	-1.404	5.582	-12.34	9.537	-0.2515	0.8015
8	8:65152437:A:G	65152437	G	ADD	1536	-1.404	5.582	-12.34	9.537	-0.2515	0.8015
10	10:71573084:C:T	71573084	T	ADD	1536	-1.151	4.579	-10.13	7.823	-0.2515	0.8015
10	10:71573149:A:T	71573149	T	ADD	1536	-1.151	4.579	-10.13	7.823	-0.2515	0.8015
10	10:71573154:G:A	71573154	A	ADD	1536	-1.151	4.579	-10.13	7.823	-0.2515	0.8015
10	10:87606907:G:A	87606907	A	ADD	1536	-1.312	5.216	-11.54	8.912	-0.2515	0.8015
10	10:103068972:C:T	103068972	T	ADD	1536	-1.345	5.349	-11.83	9.139	-0.2514	0.8015
10	10:106088467:C:T	106088467	T	ADD	1536	1.766	7.026	-12	15.54	0.2514	0.8015
10	10:106088553:C:T	106088553	T	ADD	1536	1.766	7.026	-12	15.54	0.2514	0.8015
11	11:115087421:A:G	115087421	G	ADD	1536	-1.785	7.098	-15.7	12.13	-0.2515	0.8015
11	11:117354818:C:G	117354818	G	ADD	1536	-1.094	4.352	-9.624	7.436	-0.2514	0.8015
13	13:76760678:T:C	76760678	T	ADD	1536	-1.279	5.086	-11.25	8.69	-0.2515	0.8015
15	15:86268857:G:A	86268857	A	ADD	1536	-1.198	4.764	-10.54	8.14	-0.2514	0.8015
15	15:86275468:G:A	86275468	A	ADD	1536	-1.198	4.764	-10.54	8.14	-0.2514	0.8015
16	16:10571169:C:G	10571169	G	ADD	1536	-1.694	6.737	-14.9	11.51	-0.2515	0.8015
16	16:53548788:T:C	53548788	C	ADD	1536	1.198	4.766	-8.142	10.54	0.2514	0.8015
16	16:53549689:C:T	53549689	T	ADD	1536	1.198	4.766	-8.142	10.54	0.2514	0.8015
16	16:78268495:A:G	78268495	G	ADD	1536	1.184	4.707	-8.042	10.41	0.2515	0.8015
16	16:79645989:C:A	79645989	A	ADD	1536	-1.084	4.312	-9.535	7.367	-0.2514	0.8015
20	20:17331246:C:A	17331246	C	ADD	1536	-1.055	4.196	-9.28	7.17	-0.2515	0.8015
20	20:17332834:A:G	17332834	A	ADD	1536	-1.055	4.196	-9.28	7.17	-0.2515	0.8015
20	20:45261171:A:G	45261171	A	ADD	1536	1.953	7.769	-13.27	17.18	0.2514	0.8015
21	21:21990601:G:A	21990601	G	ADD	1536	-1.057	4.206	-9.301	7.186	-0.2514	0.8015
1	1:54525951:G:A	54525951	A	ADD	1536	2.434	9.687	-16.55	21.42	0.2513	0.8016
1	1:54527461:G:A	54527461	A	ADD	1536	2.434	9.687	-16.55	21.42	0.2513	0.8016
1	1:54558819:A:G	54558819	G	ADD	1536	2.434	9.687	-16.55	21.42	0.2513	0.8016
1	1:203025428:G:A	203025428	A	ADD	1536	-1.463	5.82	-12.87	9.945	-0.2514	0.8016
2	2:1524953:T:A	1524953	A	ADD	1536	1.11	4.415	-7.544	9.763	0.2513	0.8016
2	2:142230034:C:T	142230034	T	ADD	1536	1.162	4.621	-7.896	10.22	0.2514	0.8016
2	2:142230070:G:A	142230070	A	ADD	1536	1.162	4.621	-7.896	10.22	0.2514	0.8016
2	2:142230328:T:G	142230328	G	ADD	1536	1.162	4.621	-7.896	10.22	0.2514	0.8016
3	3:32276581:A:G	32276581	A	ADD	1536	1.869	7.438	-12.71	16.45	0.2513	0.8016
3	3:82550293:A:T	82550293	T	ADD	1536	1.449	5.766	-9.852	12.75	0.2513	0.8016
3	3:82551377:T:C	82551377	C	ADD	1536	1.449	5.766	-9.852	12.75	0.2513	0.8016
3	3:82553621:C:A	82553621	A	ADD	1536	1.449	5.766	-9.852	12.75	0.2513	0.8016
3	3:82553736:G:A	82553736	A	ADD	1536	1.449	5.766	-9.852	12.75	0.2513	0.8016
3	3:82553996:A:C	82553996	C	ADD	1536	1.449	5.766	-9.852	12.75	0.2513	0.8016
3	3:82554652:C:T	82554652	T	ADD	1536	1.449	5.766	-9.852	12.75	0.2513	0.8016
3	3:82554805:C:T	82554805	T	ADD	1536	1.449	5.766	-9.852	12.75	0.2513	0.8016
3	3:82554973:G:C	82554973	C	ADD	1536	1.449	5.766	-9.852	12.75	0.2513	0.8016
3	3:88532383:A:T	88532383	T	ADD	1536	-1.115	4.436	-9.808	7.579	-0.2513	0.8016
3	3:88532416:A:C	88532416	C	ADD	1536	-1.115	4.436	-9.808	7.579	-0.2513	0.8016
3	3:88533370:T:G	88533370	G	ADD	1536	-1.115	4.436	-9.808	7.579	-0.2513	0.8016
3	3:88533428:C:T	88533428	T	ADD	1536	-1.115	4.436	-9.808	7.579	-0.2513	0.8016
3	3:88536276:A:C	88536276	C	ADD	1536	-1.115	4.436	-9.808	7.579	-0.2513	0.8016
3	3:88538660:C:T	88538660	T	ADD	1536	-1.115	4.436	-9.808	7.579	-0.2513	0.8016
3	3:111897540:A:C	111897540	A	ADD	1536	1.099	4.372	-7.47	9.667	0.2513	0.8016
3	3:168809979:T:C	168809979	C	ADD	1536	-1.456	5.795	-12.82	9.903	-0.2513	0.8016
4	4:56168118:G:C	56168118	C	ADD	1536	-1.241	4.937	-10.92	8.436	-0.2513	0.8016
4	4:56170210:G:A	56170210	A	ADD	1536	-1.241	4.937	-10.92	8.436	-0.2513	0.8016
5	5:5321098:T:C	5321098	C	ADD	1536	1.089	4.334	-7.405	9.583	0.2513	0.8016
5	5:37464133:G:A	37464133	A	ADD	1536	-2.33	9.269	-20.5	15.84	-0.2514	0.8016
5	5:37464334:A:G	37464334	G	ADD	1536	-2.33	9.269	-20.5	15.84	-0.2514	0.8016
5	5:37467158:C:T	37467158	T	ADD	1536	-2.33	9.269	-20.5	15.84	-0.2514	0.8016
5	5:37473637:G:C	37473637	C	ADD	1536	-2.33	9.269	-20.5	15.84	-0.2514	0.8016
5	5:40988509:C:T	40988509	T	ADD	1536	-1.635	6.506	-14.39	11.12	-0.2513	0.8016
5	5:159410429:C:T	159410429	T	ADD	1536	1.679	6.679	-11.41	14.77	0.2514	0.8016
6	6:20944769:G:T	20944769	T	ADD	1536	1.216	4.837	-8.265	10.7	0.2514	0.8016
7	7:21627909:A:G	21627909	G	ADD	1536	-1.062	4.225	-9.342	7.219	-0.2513	0.8016
9	9:4497803:G:A	4497803	A	ADD	1536	1.812	7.207	-12.31	15.94	0.2514	0.8016
9	9:104987043:T:G	104987043	T	ADD	1536	-1.119	4.452	-9.844	7.607	-0.2513	0.8016
9	9:119248059:A:G	119248059	G	ADD	1536	-1.595	6.345	-14.03	10.84	-0.2513	0.8016
9	9:119251786:T:C	119251786	C	ADD	1536	-1.595	6.345	-14.03	10.84	-0.2513	0.8016
9	9:119254358:T:C	119254358	C	ADD	1536	-1.595	6.345	-14.03	10.84	-0.2513	0.8016
10	10:96998193:C:T	96998193	T	ADD	1536	1.796	7.148	-12.21	15.81	0.2513	0.8016
10	10:96998519:T:C	96998519	C	ADD	1536	1.796	7.148	-12.21	15.81	0.2513	0.8016
10	10:96998591:G:A	96998591	A	ADD	1536	1.796	7.148	-12.21	15.81	0.2513	0.8016
10	10:96998625:T:C	96998625	C	ADD	1536	1.796	7.148	-12.21	15.81	0.2513	0.8016
10	10:96998648:G:A	96998648	A	ADD	1536	1.796	7.148	-12.21	15.81	0.2513	0.8016
10	10:96998688:T:C	96998688	C	ADD	1536	1.796	7.148	-12.21	15.81	0.2513	0.8016
10	10:96998743:A:G	96998743	G	ADD	1536	1.796	7.148	-12.21	15.81	0.2513	0.8016
10	10:96998744:T:C	96998744	C	ADD	1536	1.796	7.148	-12.21	15.81	0.2513	0.8016
10	10:96998853:A:G	96998853	G	ADD	1536	1.796	7.148	-12.21	15.81	0.2513	0.8016
10	10:96999006:C:T	96999006	T	ADD	1536	1.796	7.148	-12.21	15.81	0.2513	0.8016
10	10:96999046:G:A	96999046	A	ADD	1536	1.796	7.148	-12.21	15.81	0.2513	0.8016
11	11:17835042:A:C	17835042	A	ADD	1536	-1.607	6.396	-14.14	10.93	-0.2513	0.8016
11	11:134770250:A:G	134770250	A	ADD	1536	-1.076	4.28	-9.464	7.313	-0.2513	0.8016
14	14:64665881:C:G	64665881	G	ADD	1536	1.721	6.849	-11.7	15.14	0.2514	0.8016
16	16:11583215:G:T	11583215	T	ADD	1536	1.127	4.484	-7.662	9.916	0.2513	0.8016
16	16:50730446:G:A	50730446	A	ADD	1536	-2.133	8.49	-18.77	14.51	-0.2513	0.8016
16	16:88820301:G:A	88820301	G	ADD	1536	1.061	4.224	-7.217	9.339	0.2513	0.8016
17	17:52800604:G:A	52800604	A	ADD	1536	-1.247	4.962	-10.97	8.478	-0.2514	0.8016
20	20:10961765:A:G	10961765	G	ADD	1536	2.231	8.877	-15.17	19.63	0.2514	0.8016
20	20:19329186:G:C	19329186	C	ADD	1536	-1.084	4.314	-9.539	7.371	-0.2514	0.8016
20	20:19329606:T:C	19329606	C	ADD	1536	-1.084	4.314	-9.539	7.371	-0.2514	0.8016
20	20:38165505:T:G	38165505	G	ADD	1536	-1.346	5.358	-11.85	9.154	-0.2513	0.8016
21	21:43552511:C:T	43552511	T	ADD	1536	1.313	5.223	-8.923	11.55	0.2513	0.8016
21	21:43552599:C:T	43552599	T	ADD	1536	1.313	5.223	-8.923	11.55	0.2513	0.8016
21	21:43552802:C:G	43552802	G	ADD	1536	1.313	5.223	-8.923	11.55	0.2513	0.8016
22	22:32666775:A:G	32666775	G	ADD	1536	-1.958	7.793	-17.23	13.32	-0.2513	0.8016
22	22:32667097:C:T	32667097	T	ADD	1536	-1.958	7.793	-17.23	13.32	-0.2513	0.8016
1	1:66986557:T:G	66986557	G	ADD	1536	-1.081	4.302	-9.512	7.351	-0.2512	0.8017
1	1:85927879:A:G	85927879	G	ADD	1536	1.085	4.319	-7.38	9.549	0.2512	0.8017
1	1:246272584:A:G	246272584	A	ADD	1536	-1.086	4.323	-9.558	7.387	-0.2511	0.8017
1	1:246281978:A:G	246281978	A	ADD	1536	-1.086	4.323	-9.558	7.387	-0.2511	0.8017
1	1:246282042:A:T	246282042	A	ADD	1536	-1.086	4.323	-9.558	7.387	-0.2511	0.8017
2	2:67241174:G:A	67241174	G	ADD	1536	1.077	4.286	-7.325	9.478	0.2512	0.8017
2	2:168784354:C:A	168784354	A	ADD	1536	-1.129	4.495	-9.94	7.681	-0.2512	0.8017
2	2:223068286:G:A	223068286	A	ADD	1536	-1.119	4.454	-9.848	7.61	-0.2512	0.8017
2	2:232423407:G:A	232423407	A	ADD	1536	-1.98	7.88	-17.43	13.47	-0.2512	0.8017
3	3:4801595:G:A	4801595	G	ADD	1536	1.068	4.253	-7.268	9.404	0.2512	0.8017
3	3:16815187:C:T	16815187	T	ADD	1536	1.102	4.388	-7.498	9.703	0.2512	0.8017
3	3:16815253:G:A	16815253	A	ADD	1536	1.102	4.388	-7.498	9.703	0.2512	0.8017
3	3:16816193:C:T	16816193	T	ADD	1536	1.102	4.388	-7.498	9.703	0.2512	0.8017
3	3:64172515:A:C	64172515	C	ADD	1536	1.395	5.553	-9.488	12.28	0.2512	0.8017
3	3:73790931:A:G	73790931	G	ADD	1536	1.486	5.916	-10.11	13.08	0.2512	0.8017
3	3:167407738:G:A	167407738	A	ADD	1536	1.458	5.801	-9.913	12.83	0.2513	0.8017
3	3:167408288:C:T	167408288	T	ADD	1536	1.458	5.801	-9.913	12.83	0.2513	0.8017
3	3:167412415:G:A	167412415	A	ADD	1536	1.458	5.801	-9.913	12.83	0.2513	0.8017
3	3:167412964:T:C	167412964	C	ADD	1536	1.458	5.801	-9.913	12.83	0.2513	0.8017
3	3:167413166:T:G	167413166	G	ADD	1536	1.458	5.801	-9.913	12.83	0.2513	0.8017
3	3:167417177:G:A	167417177	A	ADD	1536	1.458	5.801	-9.913	12.83	0.2513	0.8017
3	3:167417956:C:T	167417956	T	ADD	1536	1.458	5.801	-9.913	12.83	0.2513	0.8017
3	3:167418138:G:C	167418138	C	ADD	1536	1.458	5.801	-9.913	12.83	0.2513	0.8017
3	3:167425415:G:A	167425415	A	ADD	1536	1.458	5.801	-9.913	12.83	0.2513	0.8017
3	3:167442628:G:A	167442628	A	ADD	1536	1.458	5.801	-9.913	12.83	0.2513	0.8017
3	3:167446956:A:T	167446956	T	ADD	1536	1.458	5.801	-9.913	12.83	0.2513	0.8017
4	4:20511955:A:G	20511955	G	ADD	1536	-2.176	8.665	-19.16	14.81	-0.2512	0.8017
4	4:23001214:G:A	23001214	A	ADD	1536	-1.824	7.261	-16.05	12.41	-0.2512	0.8017
4	4:72617775:A:G	72617775	G	ADD	1536	1.123	4.469	-7.637	9.883	0.2513	0.8017
4	4:96599487:G:T	96599487	G	ADD	1536	-1.12	4.458	-9.856	7.617	-0.2512	0.8017
4	4:96599499:T:G	96599499	T	ADD	1536	-1.12	4.458	-9.856	7.617	-0.2512	0.8017
4	4:139376233:A:G	139376233	G	ADD	1536	-1.083	4.312	-9.534	7.367	-0.2512	0.8017
5	5:81126699:C:T	81126699	T	ADD	1536	1.926	7.664	-13.1	16.95	0.2512	0.8017
5	5:167426029:A:G	167426029	G	ADD	1536	-1.095	4.357	-9.635	7.446	-0.2512	0.8017
5	5:170925376:A:G	170925376	A	ADD	1536	-1.129	4.494	-9.938	7.68	-0.2512	0.8017
6	6:86146024:T:G	86146024	G	ADD	1536	-2.326	9.261	-20.48	15.82	-0.2512	0.8017
6	6:86146944:A:G	86146944	G	ADD	1536	-2.326	9.261	-20.48	15.82	-0.2512	0.8017
6	6:86147620:T:A	86147620	A	ADD	1536	-2.326	9.261	-20.48	15.82	-0.2512	0.8017
6	6:86147856:A:G	86147856	G	ADD	1536	-2.326	9.261	-20.48	15.82	-0.2512	0.8017
6	6:86148262:C:T	86148262	T	ADD	1536	-2.326	9.261	-20.48	15.82	-0.2512	0.8017
6	6:86149120:G:A	86149120	A	ADD	1536	-2.326	9.261	-20.48	15.82	-0.2512	0.8017
6	6:86149130:C:A	86149130	A	ADD	1536	-2.326	9.261	-20.48	15.82	-0.2512	0.8017
6	6:86149763:A:G	86149763	G	ADD	1536	-2.326	9.261	-20.48	15.82	-0.2512	0.8017
6	6:86149938:A:G	86149938	G	ADD	1536	-2.326	9.261	-20.48	15.82	-0.2512	0.8017
6	6:86149994:C:T	86149994	T	ADD	1536	-2.326	9.261	-20.48	15.82	-0.2512	0.8017
6	6:86150055:A:C	86150055	C	ADD	1536	-2.326	9.261	-20.48	15.82	-0.2512	0.8017
6	6:86150818:T:A	86150818	A	ADD	1536	-2.326	9.261	-20.48	15.82	-0.2512	0.8017
6	6:86150865:A:G	86150865	G	ADD	1536	-2.326	9.261	-20.48	15.82	-0.2512	0.8017
6	6:86151438:A:G	86151438	G	ADD	1536	-2.326	9.261	-20.48	15.82	-0.2512	0.8017
6	6:86151837:A:G	86151837	G	ADD	1536	-2.326	9.261	-20.48	15.82	-0.2512	0.8017
6	6:86152523:G:A	86152523	A	ADD	1536	-2.326	9.261	-20.48	15.82	-0.2512	0.8017
6	6:86152717:C:T	86152717	T	ADD	1536	-2.326	9.261	-20.48	15.82	-0.2512	0.8017
6	6:86152942:A:G	86152942	G	ADD	1536	-2.326	9.261	-20.48	15.82	-0.2512	0.8017
6	6:86154351:C:T	86154351	T	ADD	1536	-2.326	9.261	-20.48	15.82	-0.2512	0.8017
6	6:86154548:C:T	86154548	T	ADD	1536	-2.326	9.261	-20.48	15.82	-0.2512	0.8017
6	6:86155151:T:G	86155151	G	ADD	1536	-2.326	9.261	-20.48	15.82	-0.2512	0.8017
6	6:86155791:C:A	86155791	A	ADD	1536	-2.326	9.261	-20.48	15.82	-0.2512	0.8017
6	6:86155904:C:T	86155904	T	ADD	1536	-2.326	9.261	-20.48	15.82	-0.2512	0.8017
6	6:86158342:G:A	86158342	A	ADD	1536	-2.326	9.261	-20.48	15.82	-0.2512	0.8017
6	6:86158418:C:T	86158418	T	ADD	1536	-2.326	9.261	-20.48	15.82	-0.2512	0.8017
6	6:86158505:T:C	86158505	C	ADD	1536	-2.326	9.261	-20.48	15.82	-0.2512	0.8017
6	6:86159224:C:T	86159224	T	ADD	1536	-2.326	9.261	-20.48	15.82	-0.2512	0.8017
6	6:86159462:G:C	86159462	C	ADD	1536	-2.326	9.261	-20.48	15.82	-0.2512	0.8017
6	6:94803682:T:C	94803682	T	ADD	1536	1.061	4.226	-7.221	9.344	0.2512	0.8017
6	6:94803683:G:A	94803683	G	ADD	1536	1.061	4.226	-7.221	9.344	0.2512	0.8017
6	6:131327956:G:A	131327956	A	ADD	1536	-1.078	4.293	-9.492	7.335	-0.2512	0.8017
6	6:132466087:A:G	132466087	G	ADD	1536	1.906	7.586	-12.96	16.77	0.2512	0.8017
6	6:143893014:T:A	143893014	A	ADD	1536	1.108	4.412	-7.54	9.756	0.2511	0.8017
6	6:163574382:G:A	163574382	A	ADD	1536	-1.882	7.491	-16.56	12.8	-0.2512	0.8017
7	7:153515647:A:G	153515647	G	ADD	1536	-1.719	6.843	-15.13	11.69	-0.2512	0.8017
8	8:4544142:T:C	4544142	T	ADD	1536	-1.087	4.327	-9.567	7.393	-0.2512	0.8017
8	8:17245382:C:G	17245382	G	ADD	1536	-1.551	6.174	-13.65	10.55	-0.2511	0.8017
9	9:12560115:A:G	12560115	G	ADD	1536	-1.593	6.342	-14.02	10.84	-0.2512	0.8017
9	9:37012263:A:G	37012263	G	ADD	1536	1.078	4.29	-7.331	9.487	0.2512	0.8017
9	9:37012847:C:T	37012847	C	ADD	1536	1.073	4.271	-7.298	9.443	0.2511	0.8017
11	11:93723251:C:A	93723251	A	ADD	1536	-1.195	4.759	-10.52	8.132	-0.2512	0.8017
11	11:93724793:C:T	93724793	T	ADD	1536	-1.195	4.759	-10.52	8.132	-0.2512	0.8017
11	11:102650246:G:A	102650246	A	ADD	1536	2.032	8.09	-13.82	17.89	0.2512	0.8017
12	12:21282953:T:G	21282953	G	ADD	1536	1.175	4.678	-7.993	10.34	0.2512	0.8017
12	12:21289036:C:G	21289036	G	ADD	1536	1.175	4.678	-7.993	10.34	0.2512	0.8017
12	12:81306996:A:T	81306996	T	ADD	1536	1.47	5.851	-9.998	12.94	0.2512	0.8017
12	12:107566687:A:G	107566687	A	ADD	1536	-1.142	4.545	-10.05	7.767	-0.2512	0.8017
12	12:107567124:A:G	107567124	A	ADD	1536	-1.142	4.545	-10.05	7.767	-0.2512	0.8017
13	13:36201315:C:A	36201315	A	ADD	1536	1.836	7.307	-12.49	16.16	0.2512	0.8017
13	13:36201367:A:G	36201367	G	ADD	1536	1.836	7.307	-12.49	16.16	0.2512	0.8017
14	14:59234182:T:C	59234182	C	ADD	1536	1.685	6.71	-11.47	14.84	0.2511	0.8017
14	14:72795053:A:T	72795053	A	ADD	1536	-1.081	4.301	-9.511	7.35	-0.2512	0.8017
17	17:25843643:G:A	25843643	A	ADD	1536	-1.1	4.377	-9.678	7.479	-0.2513	0.8017
18	18:41355267:A:G	41355267	G	ADD	1536	-1.853	7.377	-16.31	12.6	-0.2512	0.8017
18	18:49542881:C:G	49542881	G	ADD	1536	1.672	6.656	-11.37	14.72	0.2512	0.8017
22	22:44181312:A:G	44181312	A	ADD	1536	1.389	5.531	-9.451	12.23	0.2511	0.8017
22	22:44390547:G:A	44390547	A	ADD	1536	1.141	4.54	-7.757	10.04	0.2512	0.8017
22	22:49294205:A:G	49294205	G	ADD	1536	1.09	4.34	-7.416	9.595	0.2511	0.8017
1	1:177881424:G:A	177881424	A	ADD	1536	1.337	5.324	-9.098	11.77	0.2511	0.8018
1	1:177889025:A:C	177889025	C	ADD	1536	1.337	5.324	-9.098	11.77	0.2511	0.8018
2	2:29226872:A:G	29226872	A	ADD	1536	1.1	4.383	-7.49	9.69	0.251	0.8018
2	2:29227208:A:C	29227208	A	ADD	1536	1.1	4.383	-7.49	9.69	0.251	0.8018
2	2:29227259:G:A	29227259	G	ADD	1536	1.1	4.383	-7.49	9.69	0.251	0.8018
2	2:29227489:G:T	29227489	G	ADD	1536	1.1	4.383	-7.49	9.69	0.251	0.8018
2	2:29227504:A:G	29227504	A	ADD	1536	1.1	4.383	-7.49	9.69	0.251	0.8018
2	2:29227540:G:A	29227540	G	ADD	1536	1.1	4.383	-7.49	9.69	0.251	0.8018
2	2:29227957:A:T	29227957	A	ADD	1536	1.1	4.383	-7.49	9.69	0.251	0.8018
2	2:176694836:G:C	176694836	C	ADD	1536	1.641	6.539	-11.17	14.46	0.251	0.8018
2	2:176696518:G:C	176696518	C	ADD	1536	1.641	6.539	-11.17	14.46	0.251	0.8018
2	2:176697311:G:A	176697311	A	ADD	1536	1.641	6.539	-11.17	14.46	0.251	0.8018
2	2:237127213:C:A	237127213	A	ADD	1536	-1.177	4.689	-10.37	8.014	-0.2511	0.8018
3	3:46891456:C:T	46891456	T	ADD	1536	2.256	8.987	-15.36	19.87	0.251	0.8018
4	4:54368694:G:A	54368694	A	ADD	1536	-1.306	5.202	-11.5	8.89	-0.251	0.8018
4	4:168301944:T:A	168301944	A	ADD	1536	-1.377	5.483	-12.12	9.369	-0.2511	0.8018
5	5:24817237:G:A	24817237	A	ADD	1536	-1.294	5.154	-11.4	8.807	-0.2511	0.8018
5	5:90414407:A:C	90414407	A	ADD	1536	-1.138	4.534	-10.03	7.749	-0.251	0.8018
5	5:90418032:G:A	90418032	G	ADD	1536	-1.138	4.534	-10.03	7.749	-0.251	0.8018
5	5:108434477:C:G	108434477	G	ADD	1536	-1.649	6.568	-14.52	11.22	-0.251	0.8018
5	5:108443219:G:T	108443219	T	ADD	1536	-1.649	6.568	-14.52	11.22	-0.251	0.8018
6	6:10388968:A:G	10388968	G	ADD	1536	1.089	4.338	-7.414	9.592	0.2511	0.8018
6	6:31354939:A:T	31354939	T	ADD	1536	2.032	8.096	-13.84	17.9	0.251	0.8018
6	6:159754650:A:T	159754650	T	ADD	1536	-1.149	4.577	-10.12	7.821	-0.2511	0.8018
6	6:159756651:G:A	159756651	A	ADD	1536	-1.149	4.577	-10.12	7.821	-0.2511	0.8018
6	6:159759164:C:G	159759164	G	ADD	1536	-1.149	4.577	-10.12	7.821	-0.2511	0.8018
6	6:159762365:A:G	159762365	G	ADD	1536	-1.149	4.577	-10.12	7.821	-0.2511	0.8018
6	6:159764928:G:C	159764928	C	ADD	1536	-1.149	4.577	-10.12	7.821	-0.2511	0.8018
7	7:83642711:C:A	83642711	A	ADD	1536	1.095	4.361	-7.453	9.643	0.2511	0.8018
7	7:127637816:A:G	127637816	G	ADD	1536	-2.336	9.303	-20.57	15.9	-0.2511	0.8018
10	10:3295673:G:A	3295673	A	ADD	1536	-1.254	4.994	-11.04	8.533	-0.2511	0.8018
10	10:18356104:T:C	18356104	C	ADD	1536	1.168	4.654	-7.953	10.29	0.251	0.8018
10	10:53261451:A:T	53261451	T	ADD	1536	-1.551	6.179	-13.66	10.56	-0.251	0.8018
10	10:53263321:C:G	53263321	G	ADD	1536	-1.551	6.179	-13.66	10.56	-0.251	0.8018
10	10:53265004:G:T	53265004	T	ADD	1536	-1.551	6.179	-13.66	10.56	-0.251	0.8018
10	10:67843148:A:G	67843148	G	ADD	1536	-1.09	4.343	-9.602	7.422	-0.251	0.8018
10	10:67843797:A:G	67843797	G	ADD	1536	-1.09	4.343	-9.602	7.422	-0.251	0.8018
10	10:67844377:T:G	67844377	G	ADD	1536	-1.09	4.343	-9.602	7.422	-0.251	0.8018
10	10:67845960:C:T	67845960	T	ADD	1536	-1.09	4.343	-9.602	7.422	-0.251	0.8018
10	10:125638025:G:A	125638025	A	ADD	1536	1.673	6.666	-11.39	14.74	0.251	0.8018
10	10:125638522:T:C	125638522	C	ADD	1536	1.673	6.666	-11.39	14.74	0.251	0.8018
11	11:44724738:G:A	44724738	A	ADD	1536	1.89	7.531	-12.87	16.65	0.251	0.8018
11	11:70413129:G:A	70413129	G	ADD	1536	1.344	5.354	-9.15	11.84	0.2511	0.8018
11	11:100185352:T:C	100185352	C	ADD	1536	1.287	5.123	-8.755	11.33	0.2511	0.8018
11	11:107442194:T:G	107442194	G	ADD	1536	1.408	5.605	-9.579	12.39	0.2511	0.8018
11	11:107443098:T:C	107443098	C	ADD	1536	1.408	5.605	-9.579	12.39	0.2511	0.8018
11	11:107496966:A:G	107496966	G	ADD	1536	1.149	4.578	-7.823	10.12	0.2511	0.8018
11	11:133786945:A:C	133786945	C	ADD	1536	1.623	6.468	-11.05	14.3	0.251	0.8018
12	12:24232157:G:A	24232157	A	ADD	1536	1.254	4.995	-8.535	11.04	0.251	0.8018
12	12:68409009:G:A	68409009	A	ADD	1536	-1.063	4.234	-9.361	7.235	-0.251	0.8018
12	12:114312006:G:A	114312006	A	ADD	1536	-1.381	5.498	-12.16	9.396	-0.2511	0.8018
16	16:64264242:A:G	64264242	G	ADD	1536	2.093	8.336	-14.25	18.43	0.2511	0.8018
20	20:13097311:G:A	13097311	A	ADD	1536	1.15	4.58	-7.826	10.13	0.251	0.8018
20	20:21678965:A:G	21678965	G	ADD	1536	1.407	5.603	-9.575	12.39	0.2511	0.8018
20	20:21679223:T:C	21679223	C	ADD	1536	1.407	5.603	-9.575	12.39	0.2511	0.8018
2	2:103110703:G:A	103110703	A	ADD	1536	-1.977	7.878	-17.42	13.46	-0.2509	0.8019
3	3:16384967:T:C	16384967	C	ADD	1536	-2.251	8.969	-19.83	15.33	-0.251	0.8019
3	3:108294232:C:T	108294232	T	ADD	1536	-1.053	4.197	-9.279	7.173	-0.251	0.8019
4	4:161233662:A:G	161233662	G	ADD	1536	1.373	5.475	-9.357	12.1	0.2509	0.8019
5	5:16387427:G:A	16387427	A	ADD	1536	1.44	5.738	-9.807	12.69	0.251	0.8019
6	6:29412222:G:T	29412222	T	ADD	1536	-2.053	8.182	-18.09	13.98	-0.251	0.8019
6	6:29430170:T:C	29430170	C	ADD	1536	-2.053	8.182	-18.09	13.98	-0.251	0.8019
6	6:29433675:T:C	29433675	C	ADD	1536	-2.053	8.182	-18.09	13.98	-0.251	0.8019
6	6:29440257:G:A	29440257	A	ADD	1536	-2.053	8.182	-18.09	13.98	-0.251	0.8019
6	6:31820805:C:T	31820805	T	ADD	1536	-3.59	14.31	-31.63	24.45	-0.2509	0.8019
6	6:31827286:A:T	31827286	T	ADD	1536	-3.59	14.31	-31.63	24.45	-0.2509	0.8019
6	6:93204244:T:C	93204244	T	ADD	1536	-1.123	4.477	-9.897	7.651	-0.2509	0.8019
6	6:150289080:G:A	150289080	A	ADD	1536	-1.11	4.423	-9.778	7.559	-0.2509	0.8019
6	6:150290824:G:T	150290824	T	ADD	1536	-1.11	4.423	-9.778	7.559	-0.2509	0.8019
6	6:150292646:C:T	150292646	T	ADD	1536	-1.11	4.423	-9.778	7.559	-0.2509	0.8019
6	6:150292752:T:A	150292752	A	ADD	1536	-1.11	4.423	-9.778	7.559	-0.2509	0.8019
6	6:150292926:T:C	150292926	C	ADD	1536	-1.11	4.423	-9.778	7.559	-0.2509	0.8019
6	6:150293123:C:T	150293123	T	ADD	1536	-1.11	4.423	-9.778	7.559	-0.2509	0.8019
6	6:150293693:A:G	150293693	G	ADD	1536	-1.11	4.423	-9.778	7.559	-0.2509	0.8019
7	7:126297491:T:C	126297491	T	ADD	1536	1.064	4.24	-7.246	9.374	0.2509	0.8019
7	7:126297839:T:C	126297839	T	ADD	1536	1.064	4.24	-7.246	9.374	0.2509	0.8019
7	7:126297855:G:A	126297855	G	ADD	1536	1.064	4.24	-7.246	9.374	0.2509	0.8019
7	7:126297947:G:A	126297947	G	ADD	1536	1.064	4.24	-7.246	9.374	0.2509	0.8019
7	7:126298668:G:C	126298668	G	ADD	1536	1.064	4.24	-7.246	9.374	0.2509	0.8019
8	8:2124151:A:G	2124151	G	ADD	1536	-1.524	6.073	-13.43	10.38	-0.2509	0.8019
8	8:15483474:A:G	15483474	G	ADD	1536	1.223	4.871	-8.325	10.77	0.251	0.8019
8	8:29967903:G:A	29967903	A	ADD	1536	1.351	5.384	-9.202	11.9	0.2509	0.8019
8	8:64186048:T:C	64186048	C	ADD	1536	1.323	5.272	-9.01	11.66	0.2509	0.8019
8	8:64189585:G:A	64189585	A	ADD	1536	1.323	5.272	-9.01	11.66	0.2509	0.8019
8	8:64192790:A:G	64192790	G	ADD	1536	1.323	5.272	-9.01	11.66	0.2509	0.8019
8	8:64193072:G:A	64193072	A	ADD	1536	1.323	5.272	-9.01	11.66	0.2509	0.8019
8	8:64194496:A:T	64194496	T	ADD	1536	1.323	5.272	-9.01	11.66	0.2509	0.8019
8	8:114990471:C:A	114990471	A	ADD	1536	1.576	6.281	-10.73	13.89	0.251	0.8019
8	8:135422577:G:C	135422577	C	ADD	1536	1.099	4.38	-7.486	9.685	0.251	0.8019
8	8:135426026:T:C	135426026	C	ADD	1536	1.099	4.38	-7.486	9.685	0.251	0.8019
9	9:129256606:G:A	129256606	A	ADD	1536	-1.358	5.412	-11.96	9.249	-0.2509	0.8019
10	10:135335647:T:C	135335647	C	ADD	1536	-1.076	4.289	-9.482	7.33	-0.251	0.8019
10	10:135335746:C:T	135335746	T	ADD	1536	-1.076	4.289	-9.482	7.33	-0.251	0.8019
10	10:135336230:C:A	135336230	A	ADD	1536	-1.076	4.289	-9.482	7.33	-0.251	0.8019
10	10:135336514:A:G	135336514	G	ADD	1536	-1.076	4.289	-9.482	7.33	-0.251	0.8019
10	10:135336716:T:A	135336716	A	ADD	1536	-1.076	4.289	-9.482	7.33	-0.251	0.8019
11	11:84350040:T:C	84350040	C	ADD	1536	1.437	5.727	-9.788	12.66	0.2509	0.8019
11	11:116314960:T:C	116314960	C	ADD	1536	1.089	4.342	-7.421	9.6	0.2509	0.8019
12	12:4171310:G:C	4171310	C	ADD	1536	-2.31	9.206	-20.35	15.73	-0.2509	0.8019
12	12:4171582:C:T	4171582	T	ADD	1536	-2.31	9.206	-20.35	15.73	-0.2509	0.8019
12	12:105351805:G:A	105351805	A	ADD	1536	-1.457	5.808	-12.84	9.925	-0.2509	0.8019
12	12:115456459:G:A	115456459	A	ADD	1536	-1.525	6.081	-13.44	10.39	-0.2509	0.8019
13	13:43294557:A:T	43294557	T	ADD	1536	1.21	4.82	-8.238	10.66	0.2509	0.8019
13	13:100090595:A:C	100090595	A	ADD	1536	-1.084	4.32	-9.55	7.382	-0.251	0.8019
13	13:114527838:G:A	114527838	A	ADD	1536	-1.147	4.57	-10.1	7.811	-0.2509	0.8019
14	14:41757983:G:A	41757983	A	ADD	1536	1.202	4.79	-8.187	10.59	0.2509	0.8019
14	14:41760266:T:C	41760266	C	ADD	1536	1.202	4.79	-8.187	10.59	0.2509	0.8019
14	14:41768476:A:G	41768476	G	ADD	1536	1.202	4.79	-8.187	10.59	0.2509	0.8019
14	14:41773741:T:C	41773741	C	ADD	1536	1.202	4.79	-8.187	10.59	0.2509	0.8019
14	14:41775510:C:G	41775510	G	ADD	1536	1.202	4.79	-8.187	10.59	0.2509	0.8019
14	14:41784968:G:A	41784968	A	ADD	1536	1.202	4.79	-8.187	10.59	0.2509	0.8019
14	14:85548835:G:A	85548835	G	ADD	1536	1.188	4.735	-8.092	10.47	0.2509	0.8019
14	14:93040749:A:G	93040749	G	ADD	1536	1.098	4.374	-7.475	9.67	0.2509	0.8019
15	15:87032186:A:G	87032186	G	ADD	1536	1.215	4.844	-8.278	10.71	0.2509	0.8019
15	15:87032418:A:T	87032418	T	ADD	1536	1.215	4.844	-8.278	10.71	0.2509	0.8019
16	16:4014141:G:A	4014141	A	ADD	1536	1.289	5.138	-8.781	11.36	0.2509	0.8019
16	16:4014206:A:T	4014206	T	ADD	1536	1.289	5.138	-8.781	11.36	0.2509	0.8019
18	18:830955:A:G	830955	G	ADD	1536	-2.226	8.87	-19.61	15.16	-0.251	0.8019
1	1:40289050:C:G	40289050	G	ADD	1536	-1.785	7.116	-15.73	12.16	-0.2508	0.802
1	1:40289957:G:T	40289957	T	ADD	1536	-1.785	7.116	-15.73	12.16	-0.2508	0.802
1	1:154118497:G:A	154118497	A	ADD	1536	-1.127	4.493	-9.932	7.679	-0.2508	0.802
2	2:6019045:A:G	6019045	G	ADD	1536	1.182	4.714	-8.057	10.42	0.2508	0.802
2	2:6022186:G:C	6022186	C	ADD	1536	1.182	4.714	-8.057	10.42	0.2508	0.802
2	2:6022281:C:T	6022281	T	ADD	1536	1.182	4.714	-8.057	10.42	0.2508	0.802
2	2:6022625:A:G	6022625	G	ADD	1536	1.182	4.714	-8.057	10.42	0.2508	0.802
2	2:6523994:A:G	6523994	A	ADD	1536	-1.099	4.383	-9.69	7.491	-0.2509	0.802
2	2:36490476:A:G	36490476	G	ADD	1536	-1.121	4.471	-9.885	7.642	-0.2508	0.802
2	2:58638382:A:G	58638382	G	ADD	1536	-1.148	4.578	-10.12	7.824	-0.2508	0.802
2	2:234054515:G:A	234054515	G	ADD	1536	1.072	4.275	-7.307	9.451	0.2509	0.802
2	2:240700526:C:T	240700526	T	ADD	1536	1.319	5.259	-8.988	11.63	0.2508	0.802
3	3:64788109:A:G	64788109	G	ADD	1536	1.882	7.501	-12.82	16.58	0.2508	0.802
3	3:70955292:A:C	70955292	C	ADD	1536	1.552	6.19	-10.58	13.69	0.2508	0.802
3	3:85166986:G:A	85166986	A	ADD	1536	-1.121	4.47	-9.882	7.64	-0.2507	0.802
3	3:85173079:C:G	85173079	G	ADD	1536	-1.121	4.47	-9.882	7.64	-0.2507	0.802
3	3:108294401:A:G	108294401	G	ADD	1536	-1.067	4.256	-9.408	7.273	-0.2508	0.802
3	3:190517517:C:A	190517517	A	ADD	1536	1.102	4.393	-7.508	9.712	0.2508	0.802
3	3:190517533:T:G	190517533	G	ADD	1536	1.102	4.393	-7.508	9.712	0.2508	0.802
3	3:190517541:C:T	190517541	T	ADD	1536	1.102	4.393	-7.508	9.712	0.2508	0.802
3	3:190517573:C:G	190517573	G	ADD	1536	1.102	4.393	-7.508	9.712	0.2508	0.802
4	4:126260463:G:C	126260463	C	ADD	1536	2.356	9.392	-16.05	20.76	0.2508	0.802
4	4:126263505:A:T	126263505	T	ADD	1536	2.356	9.392	-16.05	20.76	0.2508	0.802
4	4:126264404:A:C	126264404	C	ADD	1536	2.356	9.392	-16.05	20.76	0.2508	0.802
4	4:126265337:G:T	126265337	T	ADD	1536	2.356	9.392	-16.05	20.76	0.2508	0.802
4	4:130952981:C:T	130952981	T	ADD	1536	1.094	4.364	-7.46	9.648	0.2507	0.802
4	4:182467886:G:A	182467886	G	ADD	1536	-1.06	4.227	-9.344	7.224	-0.2508	0.802
5	5:5417397:G:A	5417397	A	ADD	1536	-2.219	8.848	-19.56	15.12	-0.2507	0.802
5	5:53298025:G:A	53298025	A	ADD	1536	-1.047	4.175	-9.231	7.136	-0.2508	0.802
5	5:73077349:A:G	73077349	G	ADD	1536	1.158	4.615	-7.887	10.2	0.2509	0.802
5	5:102908488:C:A	102908488	A	ADD	1536	1.657	6.605	-11.29	14.6	0.2508	0.802
5	5:126424560:A:G	126424560	G	ADD	1536	-1.966	7.837	-17.33	13.39	-0.2509	0.802
6	6:28935259:G:A	28935259	A	ADD	1536	-1.197	4.77	-10.55	8.153	-0.2508	0.802
6	6:32819517:T:C	32819517	C	ADD	1536	-1.392	5.548	-12.27	9.482	-0.2509	0.802
6	6:33079476:C:A	33079476	A	ADD	1536	1.081	4.311	-7.368	9.53	0.2508	0.802
6	6:93182233:T:C	93182233	T	ADD	1536	-1.147	4.573	-10.11	7.815	-0.2508	0.802
6	6:104499121:C:A	104499121	A	ADD	1536	-1.6	6.38	-14.1	10.9	-0.2508	0.802
6	6:106370663:G:A	106370663	A	ADD	1536	1.479	5.897	-10.08	13.04	0.2508	0.802
6	6:106371629:G:T	106371629	T	ADD	1536	1.479	5.897	-10.08	13.04	0.2508	0.802
6	6:106372372:A:G	106372372	G	ADD	1536	1.479	5.897	-10.08	13.04	0.2508	0.802
6	6:106372519:T:C	106372519	C	ADD	1536	1.479	5.897	-10.08	13.04	0.2508	0.802
6	6:133793706:C:G	133793706	G	ADD	1536	-1.493	5.954	-13.16	10.18	-0.2508	0.802
8	8:14109499:G:A	14109499	G	ADD	1536	1.108	4.417	-7.549	9.765	0.2509	0.802
8	8:32169783:G:A	32169783	A	ADD	1536	-1.443	5.755	-12.72	9.836	-0.2508	0.802
8	8:32170177:T:C	32170177	C	ADD	1536	-1.443	5.755	-12.72	9.836	-0.2508	0.802
8	8:34370480:T:C	34370480	C	ADD	1536	1.086	4.331	-7.403	9.576	0.2508	0.802
8	8:34371604:G:A	34371604	A	ADD	1536	1.086	4.331	-7.403	9.576	0.2508	0.802
8	8:34372227:C:T	34372227	T	ADD	1536	1.086	4.331	-7.403	9.576	0.2508	0.802
8	8:34377449:G:C	34377449	C	ADD	1536	1.086	4.331	-7.403	9.576	0.2508	0.802
8	8:34380340:T:A	34380340	A	ADD	1536	1.086	4.331	-7.403	9.576	0.2508	0.802
8	8:34381462:A:G	34381462	G	ADD	1536	1.086	4.331	-7.403	9.576	0.2508	0.802
8	8:34384725:T:G	34384725	G	ADD	1536	1.086	4.331	-7.403	9.576	0.2508	0.802
8	8:34387109:G:A	34387109	A	ADD	1536	1.086	4.331	-7.403	9.576	0.2508	0.802
8	8:34387363:A:G	34387363	G	ADD	1536	1.086	4.331	-7.403	9.576	0.2508	0.802
8	8:34387475:T:G	34387475	G	ADD	1536	1.086	4.331	-7.403	9.576	0.2508	0.802
8	8:34397634:C:G	34397634	G	ADD	1536	1.086	4.331	-7.403	9.576	0.2508	0.802
8	8:34399536:A:C	34399536	C	ADD	1536	1.086	4.331	-7.403	9.576	0.2508	0.802
8	8:34401768:T:C	34401768	C	ADD	1536	1.086	4.331	-7.403	9.576	0.2508	0.802
8	8:34405897:C:T	34405897	T	ADD	1536	1.086	4.331	-7.403	9.576	0.2508	0.802
8	8:34413769:G:T	34413769	T	ADD	1536	1.086	4.331	-7.403	9.576	0.2508	0.802
8	8:117892452:G:A	117892452	A	ADD	1536	-1.728	6.892	-15.24	11.78	-0.2508	0.802
8	8:117893621:T:C	117893621	C	ADD	1536	-1.728	6.892	-15.24	11.78	-0.2508	0.802
8	8:120459680:G:A	120459680	A	ADD	1536	-1.537	6.128	-13.55	10.47	-0.2509	0.802
8	8:140947419:G:A	140947419	A	ADD	1536	1.274	5.08	-8.682	11.23	0.2509	0.802
9	9:27912332:G:A	27912332	A	ADD	1536	1.127	4.492	-7.678	9.931	0.2508	0.802
9	9:112303858:A:G	112303858	G	ADD	1536	-1.263	5.035	-11.13	8.606	-0.2508	0.802
9	9:113536012:T:C	113536012	C	ADD	1536	1.22	4.866	-8.317	10.76	0.2507	0.802
10	10:14906598:G:C	14906598	C	ADD	1536	-1.829	7.292	-16.12	12.46	-0.2508	0.802
10	10:30936214:A:C	30936214	C	ADD	1536	1.523	6.07	-10.38	13.42	0.2508	0.802
10	10:67966200:T:C	67966200	T	ADD	1536	1.06	4.225	-7.221	9.341	0.2508	0.802
11	11:29658105:C:G	29658105	G	ADD	1536	2.327	9.281	-15.86	20.52	0.2508	0.802
11	11:29658122:G:A	29658122	A	ADD	1536	2.327	9.281	-15.86	20.52	0.2508	0.802
11	11:29658839:T:A	29658839	A	ADD	1536	2.327	9.281	-15.86	20.52	0.2508	0.802
11	11:29659822:T:A	29659822	A	ADD	1536	2.327	9.281	-15.86	20.52	0.2508	0.802
11	11:29666352:G:A	29666352	A	ADD	1536	2.327	9.281	-15.86	20.52	0.2508	0.802
11	11:29666699:T:C	29666699	C	ADD	1536	2.327	9.281	-15.86	20.52	0.2508	0.802
11	11:29667847:C:T	29667847	T	ADD	1536	2.327	9.281	-15.86	20.52	0.2508	0.802
11	11:29668451:T:C	29668451	C	ADD	1536	2.327	9.281	-15.86	20.52	0.2508	0.802
11	11:29668825:C:A	29668825	A	ADD	1536	2.327	9.281	-15.86	20.52	0.2508	0.802
11	11:29669155:G:A	29669155	A	ADD	1536	2.327	9.281	-15.86	20.52	0.2508	0.802
11	11:29675289:C:G	29675289	G	ADD	1536	2.327	9.281	-15.86	20.52	0.2508	0.802
11	11:88490312:A:C	88490312	C	ADD	1536	-2.037	8.12	-17.95	13.88	-0.2508	0.802
11	11:93255343:A:G	93255343	G	ADD	1536	-1.134	4.521	-9.994	7.726	-0.2508	0.802
12	12:5947989:G:A	5947989	A	ADD	1536	-1.306	5.205	-11.51	8.896	-0.2508	0.802
14	14:84948042:G:C	84948042	C	ADD	1536	-1.179	4.701	-10.39	8.035	-0.2508	0.802
14	14:103572815:A:G	103572815	G	ADD	1536	1.232	4.914	-8.4	10.86	0.2508	0.802
15	15:35444614:C:A	35444614	C	ADD	1536	-1.083	4.318	-9.546	7.38	-0.2508	0.802
17	17:8403074:A:C	8403074	A	ADD	1536	1.059	4.221	-7.214	9.331	0.2508	0.802
18	18:57146439:T:C	57146439	T	ADD	1536	1.049	4.184	-7.152	9.251	0.2508	0.802
20	20:17340551:T:C	17340551	T	ADD	1536	-1.053	4.2	-9.285	7.178	-0.2508	0.802
20	20:40402603:G:A	40402603	A	ADD	1536	-1.711	6.822	-15.08	11.66	-0.2508	0.802
1	1:70948360:G:A	70948360	A	ADD	1536	1.526	6.089	-10.41	13.46	0.2506	0.8021
1	1:179519489:G:A	179519489	A	ADD	1536	1.077	4.295	-7.342	9.495	0.2506	0.8021
1	1:179520254:C:G	179520254	G	ADD	1536	1.077	4.295	-7.342	9.495	0.2506	0.8021
1	1:179520506:G:A	179520506	A	ADD	1536	1.077	4.295	-7.342	9.495	0.2506	0.8021
2	2:171349315:G:A	171349315	A	ADD	1536	-1.095	4.369	-9.659	7.469	-0.2506	0.8021
2	2:217363061:A:G	217363061	G	ADD	1536	1.057	4.215	-7.205	9.318	0.2507	0.8021
3	3:7872509:G:A	7872509	A	ADD	1536	1.066	4.251	-7.267	9.398	0.2507	0.8021
3	3:184463080:A:G	184463080	G	ADD	1536	-2.375	9.475	-20.95	16.2	-0.2507	0.8021
4	4:4851979:T:C	4851979	C	ADD	1536	-1.17	4.666	-10.31	7.975	-0.2507	0.8021
4	4:4852025:A:C	4852025	C	ADD	1536	-1.17	4.666	-10.31	7.975	-0.2507	0.8021
4	4:30506592:A:G	30506592	G	ADD	1536	1.067	4.256	-7.275	9.409	0.2507	0.8021
4	4:37800525:C:T	37800525	C	ADD	1536	-1.049	4.182	-9.246	7.149	-0.2507	0.8021
4	4:39470457:G:A	39470457	A	ADD	1536	2.06	8.22	-14.05	18.17	0.2506	0.8021
4	4:67939089:A:G	67939089	G	ADD	1536	-1.193	4.76	-10.52	8.135	-0.2507	0.8021
4	4:108872588:T:G	108872588	G	ADD	1536	-1.228	4.897	-10.83	8.371	-0.2507	0.8021
4	4:108878928:C:T	108878928	T	ADD	1536	-1.228	4.897	-10.83	8.371	-0.2507	0.8021
4	4:126396313:C:T	126396313	T	ADD	1536	2.18	8.698	-14.87	19.23	0.2506	0.8021
4	4:126398987:T:C	126398987	C	ADD	1536	2.18	8.698	-14.87	19.23	0.2506	0.8021
4	4:126400596:A:G	126400596	G	ADD	1536	2.18	8.698	-14.87	19.23	0.2506	0.8021
4	4:126401082:C:T	126401082	T	ADD	1536	2.18	8.698	-14.87	19.23	0.2506	0.8021
4	4:126412891:C:T	126412891	T	ADD	1536	2.18	8.698	-14.87	19.23	0.2506	0.8021
5	5:154452446:T:C	154452446	C	ADD	1536	1.062	4.237	-7.243	9.367	0.2507	0.8021
6	6:15176122:C:A	15176122	A	ADD	1536	1.501	5.987	-10.23	13.24	0.2507	0.8021
6	6:23384434:G:T	23384434	G	ADD	1536	1.039	4.148	-7.09	9.169	0.2506	0.8021
6	6:23385813:G:C	23385813	G	ADD	1536	1.039	4.148	-7.09	9.169	0.2506	0.8021
6	6:23386108:T:G	23386108	T	ADD	1536	1.039	4.148	-7.09	9.169	0.2506	0.8021
6	6:23386614:T:C	23386614	T	ADD	1536	1.039	4.148	-7.09	9.169	0.2506	0.8021
6	6:23386644:C:A	23386644	C	ADD	1536	1.039	4.148	-7.09	9.169	0.2506	0.8021
6	6:23386651:G:A	23386651	G	ADD	1536	1.039	4.148	-7.09	9.169	0.2506	0.8021
6	6:23386655:C:A	23386655	C	ADD	1536	1.039	4.148	-7.09	9.169	0.2506	0.8021
6	6:23386680:T:A	23386680	T	ADD	1536	1.039	4.148	-7.09	9.169	0.2506	0.8021
6	6:41915143:T:C	41915143	T	ADD	1536	1.07	4.268	-7.295	9.435	0.2507	0.8021
6	6:92241291:C:A	92241291	A	ADD	1536	1.231	4.912	-8.396	10.86	0.2507	0.8021
6	6:92247284:C:A	92247284	A	ADD	1536	1.231	4.912	-8.396	10.86	0.2507	0.8021
6	6:92248347:T:A	92248347	A	ADD	1536	1.231	4.912	-8.396	10.86	0.2507	0.8021
6	6:92249431:G:A	92249431	A	ADD	1536	1.231	4.912	-8.396	10.86	0.2507	0.8021
6	6:92254620:A:G	92254620	G	ADD	1536	1.231	4.912	-8.396	10.86	0.2507	0.8021
6	6:161393896:T:C	161393896	C	ADD	1536	-1.227	4.896	-10.82	8.368	-0.2507	0.8021
8	8:110677484:T:C	110677484	T	ADD	1536	-1.051	4.192	-9.266	7.165	-0.2506	0.8021
8	8:110678191:T:A	110678191	T	ADD	1536	-1.051	4.192	-9.266	7.165	-0.2506	0.8021
8	8:110678692:A:G	110678692	A	ADD	1536	-1.051	4.192	-9.266	7.165	-0.2506	0.8021
8	8:110681597:A:G	110681597	A	ADD	1536	-1.051	4.192	-9.266	7.165	-0.2506	0.8021
8	8:110681716:T:G	110681716	T	ADD	1536	-1.051	4.192	-9.266	7.165	-0.2506	0.8021
8	8:110682781:C:T	110682781	C	ADD	1536	-1.051	4.192	-9.266	7.165	-0.2506	0.8021
8	8:110687638:T:G	110687638	T	ADD	1536	-1.051	4.192	-9.266	7.165	-0.2506	0.8021
8	8:110690756:A:G	110690756	A	ADD	1536	-1.051	4.192	-9.266	7.165	-0.2506	0.8021
9	9:74053654:A:G	74053654	G	ADD	1536	1.136	4.53	-7.744	10.02	0.2507	0.8021
9	9:112603474:G:T	112603474	T	ADD	1536	1.097	4.377	-7.482	9.677	0.2507	0.8021
10	10:9059499:A:G	9059499	G	ADD	1536	2.296	9.162	-15.66	20.25	0.2507	0.8021
10	10:67655329:G:A	67655329	A	ADD	1536	1.233	4.92	-8.41	10.88	0.2507	0.8021
11	11:12840342:C:G	12840342	G	ADD	1536	1.262	5.035	-8.607	11.13	0.2507	0.8021
11	11:125043128:G:C	125043128	C	ADD	1536	1.161	4.632	-7.917	10.24	0.2507	0.8021
13	13:77396760:A:G	77396760	G	ADD	1536	1.085	4.328	-7.398	9.568	0.2506	0.8021
13	13:110962959:G:A	110962959	A	ADD	1536	1.227	4.897	-8.371	10.83	0.2506	0.8021
14	14:48301760:G:A	48301760	G	ADD	1536	-2.322	9.261	-20.47	15.83	-0.2507	0.8021
14	14:48732079:A:G	48732079	G	ADD	1536	1.248	4.977	-8.507	11	0.2507	0.8021
14	14:48732152:G:C	48732152	C	ADD	1536	1.248	4.977	-8.507	11	0.2507	0.8021
14	14:48733209:T:G	48733209	G	ADD	1536	1.248	4.977	-8.507	11	0.2507	0.8021
14	14:48734405:C:A	48734405	A	ADD	1536	1.248	4.977	-8.507	11	0.2507	0.8021
14	14:105967202:G:A	105967202	A	ADD	1536	1.167	4.657	-7.96	10.3	0.2506	0.8021
16	16:56527717:A:G	56527717	G	ADD	1536	-1.449	5.781	-12.78	9.882	-0.2506	0.8021
16	16:85534326:A:G	85534326	G	ADD	1536	1.121	4.47	-7.64	9.881	0.2507	0.8021
20	20:9401467:A:T	9401467	T	ADD	1536	-1.281	5.109	-11.29	8.733	-0.2507	0.8021
20	20:9401928:G:A	9401928	A	ADD	1536	-1.281	5.109	-11.29	8.733	-0.2507	0.8021
20	20:9401940:A:G	9401940	G	ADD	1536	-1.281	5.109	-11.29	8.733	-0.2507	0.8021
20	20:9403009:G:A	9403009	A	ADD	1536	-1.281	5.109	-11.29	8.733	-0.2507	0.8021
20	20:9403480:G:T	9403480	T	ADD	1536	-1.281	5.109	-11.29	8.733	-0.2507	0.8021
21	21:36530137:G:A	36530137	A	ADD	1536	1.079	4.306	-7.361	9.519	0.2506	0.8021
21	21:36530705:A:G	36530705	G	ADD	1536	1.079	4.306	-7.361	9.519	0.2506	0.8021
21	21:36532238:C:T	36532238	T	ADD	1536	1.079	4.306	-7.361	9.519	0.2506	0.8021
21	21:43824106:A:G	43824106	G	ADD	1536	1.062	4.237	-7.243	9.367	0.2507	0.8021
1	1:151773167:G:A	151773167	A	ADD	1536	-1.236	4.936	-10.91	8.438	-0.2505	0.8022
1	1:198455282:G:A	198455282	A	ADD	1536	1.071	4.276	-7.31	9.453	0.2505	0.8022
1	1:230330054:G:T	230330054	T	ADD	1536	-1.087	4.339	-9.591	7.417	-0.2506	0.8022
2	2:19443176:C:T	19443176	T	ADD	1536	1.086	4.335	-7.41	9.582	0.2506	0.8022
2	2:19444304:A:G	19444304	G	ADD	1536	1.086	4.335	-7.41	9.582	0.2506	0.8022
2	2:19444843:C:T	19444843	T	ADD	1536	1.086	4.335	-7.41	9.582	0.2506	0.8022
2	2:19444908:G:A	19444908	A	ADD	1536	1.086	4.335	-7.41	9.582	0.2506	0.8022
2	2:19447101:G:A	19447101	A	ADD	1536	1.086	4.335	-7.41	9.582	0.2506	0.8022
2	2:48499705:A:G	48499705	G	ADD	1536	1.085	4.331	-7.404	9.574	0.2505	0.8022
2	2:68954919:A:G	68954919	A	ADD	1536	-1.166	4.654	-10.29	7.955	-0.2506	0.8022
2	2:71587739:T:C	71587739	T	ADD	1536	-1.062	4.239	-9.37	7.246	-0.2505	0.8022
2	2:71589618:G:A	71589618	G	ADD	1536	-1.062	4.239	-9.37	7.246	-0.2505	0.8022
2	2:71590518:G:T	71590518	G	ADD	1536	-1.062	4.239	-9.37	7.246	-0.2505	0.8022
2	2:71591670:G:A	71591670	G	ADD	1536	-1.062	4.239	-9.37	7.246	-0.2505	0.8022
2	2:169400203:G:T	169400203	T	ADD	1536	-1.325	5.288	-11.69	9.04	-0.2505	0.8022
2	2:169407912:A:G	169407912	G	ADD	1536	-1.325	5.288	-11.69	9.04	-0.2505	0.8022
2	2:169408318:A:C	169408318	C	ADD	1536	-1.325	5.288	-11.69	9.04	-0.2505	0.8022
2	2:169410039:A:G	169410039	A	ADD	1536	-1.325	5.288	-11.69	9.04	-0.2505	0.8022
2	2:221737759:A:G	221737759	G	ADD	1536	2.341	9.345	-15.97	20.66	0.2505	0.8022
2	2:227543849:T:C	227543849	C	ADD	1536	1.878	7.494	-12.81	16.57	0.2506	0.8022
2	2:239487105:C:T	239487105	T	ADD	1536	-2.413	9.63	-21.29	16.46	-0.2505	0.8022
2	2:239487806:G:A	239487806	A	ADD	1536	-2.413	9.63	-21.29	16.46	-0.2505	0.8022
2	2:239487842:C:T	239487842	T	ADD	1536	-2.413	9.63	-21.29	16.46	-0.2505	0.8022
3	3:139672198:C:T	139672198	T	ADD	1536	1.48	5.908	-10.1	13.06	0.2506	0.8022
3	3:176382135:G:A	176382135	G	ADD	1536	-1.148	4.584	-10.13	7.836	-0.2505	0.8022
4	4:53532167:T:C	53532167	C	ADD	1536	1.521	6.069	-10.37	13.42	0.2506	0.8022
4	4:53533079:T:C	53533079	C	ADD	1536	1.521	6.069	-10.37	13.42	0.2506	0.8022
4	4:53541996:A:G	53541996	G	ADD	1536	1.521	6.069	-10.37	13.42	0.2506	0.8022
4	4:147835897:C:A	147835897	A	ADD	1536	-1.284	5.126	-11.33	8.762	-0.2506	0.8022
4	4:147838278:T:C	147838278	C	ADD	1536	-1.284	5.126	-11.33	8.762	-0.2506	0.8022
4	4:147843619:C:T	147843619	T	ADD	1536	-1.284	5.126	-11.33	8.762	-0.2506	0.8022
4	4:147845615:T:C	147845615	C	ADD	1536	-1.284	5.126	-11.33	8.762	-0.2506	0.8022
4	4:147848480:G:A	147848480	A	ADD	1536	-1.284	5.126	-11.33	8.762	-0.2506	0.8022
4	4:147850143:T:G	147850143	G	ADD	1536	-1.284	5.126	-11.33	8.762	-0.2506	0.8022
4	4:147856759:T:C	147856759	C	ADD	1536	-1.284	5.126	-11.33	8.762	-0.2506	0.8022
4	4:147857307:A:G	147857307	G	ADD	1536	-1.284	5.126	-11.33	8.762	-0.2506	0.8022
4	4:147863251:T:A	147863251	A	ADD	1536	-1.284	5.126	-11.33	8.762	-0.2506	0.8022
4	4:147863829:G:A	147863829	A	ADD	1536	-1.284	5.126	-11.33	8.762	-0.2506	0.8022
5	5:95701543:T:G	95701543	G	ADD	1536	-1.212	4.836	-10.69	8.267	-0.2506	0.8022
5	5:112161314:C:T	112161314	T	ADD	1536	-1.487	5.937	-13.12	10.15	-0.2505	0.8022
5	5:112169624:A:G	112169624	G	ADD	1536	-1.487	5.937	-13.12	10.15	-0.2505	0.8022
5	5:112169890:C:G	112169890	G	ADD	1536	-1.487	5.937	-13.12	10.15	-0.2505	0.8022
5	5:112171097:A:G	112171097	G	ADD	1536	-1.487	5.937	-13.12	10.15	-0.2505	0.8022
6	6:22308517:A:G	22308517	G	ADD	1536	-1.401	5.59	-12.36	9.555	-0.2506	0.8022
6	6:47311304:G:A	47311304	G	ADD	1536	-1.092	4.358	-9.633	7.45	-0.2505	0.8022
6	6:70878866:T:C	70878866	C	ADD	1536	-1.133	4.522	-9.995	7.73	-0.2505	0.8022
6	6:88877584:G:A	88877584	A	ADD	1536	-2.382	9.506	-21.01	16.25	-0.2506	0.8022
6	6:94054868:G:A	94054868	A	ADD	1536	-1.097	4.376	-9.673	7.48	-0.2506	0.8022
6	6:112231558:C:T	112231558	T	ADD	1536	1.571	6.27	-10.72	13.86	0.2506	0.8022
6	6:112231888:A:G	112231888	G	ADD	1536	1.571	6.27	-10.72	13.86	0.2506	0.8022
6	6:133803682:C:T	133803682	T	ADD	1536	-1.483	5.919	-13.08	10.12	-0.2506	0.8022
6	6:133805308:G:C	133805308	C	ADD	1536	-1.483	5.919	-13.08	10.12	-0.2506	0.8022
6	6:133805567:T:C	133805567	C	ADD	1536	-1.483	5.919	-13.08	10.12	-0.2506	0.8022
6	6:133808554:G:A	133808554	A	ADD	1536	-1.483	5.919	-13.08	10.12	-0.2506	0.8022
6	6:133810260:A:C	133810260	C	ADD	1536	-1.483	5.919	-13.08	10.12	-0.2506	0.8022
6	6:133812916:C:T	133812916	T	ADD	1536	-1.483	5.919	-13.08	10.12	-0.2506	0.8022
6	6:133815737:G:A	133815737	A	ADD	1536	-1.483	5.919	-13.08	10.12	-0.2506	0.8022
6	6:147363522:C:G	147363522	G	ADD	1536	2.356	9.406	-16.08	20.79	0.2505	0.8022
6	6:147375349:G:A	147375349	A	ADD	1536	2.356	9.406	-16.08	20.79	0.2505	0.8022
6	6:161330965:G:A	161330965	A	ADD	1536	1.333	5.318	-9.091	11.76	0.2506	0.8022
6	6:161334405:G:A	161334405	A	ADD	1536	1.333	5.318	-9.091	11.76	0.2506	0.8022
7	7:26892440:G:A	26892440	A	ADD	1536	-1.722	6.872	-15.19	11.75	-0.2506	0.8022
7	7:43433734:A:G	43433734	A	ADD	1536	-1.07	4.27	-9.439	7.299	-0.2506	0.8022
7	7:43434600:G:A	43434600	G	ADD	1536	-1.07	4.27	-9.439	7.299	-0.2506	0.8022
7	7:101931717:G:C	101931717	G	ADD	1536	-1.049	4.188	-9.257	7.158	-0.2506	0.8022
7	7:103693179:G:A	103693179	A	ADD	1536	1.059	4.227	-7.226	9.344	0.2506	0.8022
8	8:2945550:T:A	2945550	A	ADD	1536	1.112	4.438	-7.587	9.811	0.2505	0.8022
8	8:129032617:G:C	129032617	C	ADD	1536	-1.871	7.465	-16.5	12.76	-0.2506	0.8022
9	9:76187085:C:G	76187085	C	ADD	1536	-1.072	4.28	-9.462	7.317	-0.2506	0.8022
9	9:93949075:T:C	93949075	C	ADD	1536	1.258	5.02	-8.582	11.1	0.2505	0.8022
9	9:125393429:A:G	125393429	G	ADD	1536	1.165	4.653	-7.954	10.28	0.2505	0.8022
10	10:11237509:G:A	11237509	A	ADD	1536	1.157	4.618	-7.895	10.21	0.2505	0.8022
11	11:72215034:T:G	72215034	G	ADD	1536	-1.115	4.448	-9.833	7.604	-0.2506	0.8022
11	11:103993635:A:C	103993635	A	ADD	1536	-1.36	5.43	-12	9.283	-0.2505	0.8022
12	12:114373973:T:A	114373973	A	ADD	1536	-2.093	8.354	-18.47	14.28	-0.2506	0.8022
12	12:114377653:G:A	114377653	A	ADD	1536	-2.093	8.354	-18.47	14.28	-0.2506	0.8022
13	13:69460048:T:C	69460048	C	ADD	1536	-1.783	7.116	-15.73	12.16	-0.2505	0.8022
13	13:69460329:A:G	69460329	G	ADD	1536	-1.783	7.116	-15.73	12.16	-0.2505	0.8022
13	13:69461484:G:C	69461484	C	ADD	1536	-1.783	7.116	-15.73	12.16	-0.2505	0.8022
13	13:69462095:A:G	69462095	G	ADD	1536	-1.783	7.116	-15.73	12.16	-0.2505	0.8022
13	13:69462955:C:T	69462955	T	ADD	1536	-1.783	7.116	-15.73	12.16	-0.2505	0.8022
13	13:69463136:C:A	69463136	A	ADD	1536	-1.783	7.116	-15.73	12.16	-0.2505	0.8022
13	13:69464948:A:C	69464948	C	ADD	1536	-1.783	7.116	-15.73	12.16	-0.2505	0.8022
13	13:69466016:T:C	69466016	C	ADD	1536	-1.783	7.116	-15.73	12.16	-0.2505	0.8022
16	16:78880633:G:A	78880633	A	ADD	1536	1.323	5.281	-9.027	11.67	0.2506	0.8022
17	17:75977988:A:G	75977988	G	ADD	1536	-1.083	4.325	-9.56	7.393	-0.2505	0.8022
18	18:32939037:G:A	32939037	A	ADD	1536	-1.382	5.516	-12.19	9.429	-0.2505	0.8022
18	18:32942470:C:T	32942470	T	ADD	1536	-1.382	5.516	-12.19	9.429	-0.2505	0.8022
18	18:32946174:T:C	32946174	C	ADD	1536	-1.382	5.516	-12.19	9.429	-0.2505	0.8022
18	18:32953008:A:T	32953008	T	ADD	1536	-1.382	5.516	-12.19	9.429	-0.2505	0.8022
18	18:49642280:C:A	49642280	A	ADD	1536	1.122	4.478	-7.655	9.899	0.2506	0.8022
18	18:71949148:C:T	71949148	T	ADD	1536	1.255	5.009	-8.563	11.07	0.2505	0.8022
18	18:71949588:G:A	71949588	A	ADD	1536	1.255	5.009	-8.563	11.07	0.2505	0.8022
20	20:4099714:G:A	4099714	A	ADD	1536	-1.598	6.377	-14.1	10.9	-0.2506	0.8022
1	1:67707787:C:A	67707787	A	ADD	1536	-1.27	5.07	-11.21	8.668	-0.2504	0.8023
1	1:67712477:T:C	67712477	C	ADD	1536	-1.27	5.07	-11.21	8.668	-0.2504	0.8023
1	1:72729142:A:G	72729142	A	ADD	1536	1.541	6.154	-10.52	13.6	0.2504	0.8023
1	1:199457392:G:C	199457392	C	ADD	1536	1.302	5.201	-8.891	11.5	0.2504	0.8023
1	1:199457405:A:G	199457405	G	ADD	1536	1.302	5.201	-8.891	11.5	0.2504	0.8023
1	1:232151666:A:G	232151666	G	ADD	1536	-1.262	5.038	-11.14	8.612	-0.2504	0.8023
2	2:70864725:G:A	70864725	A	ADD	1536	-1.184	4.729	-10.45	8.085	-0.2504	0.8023
2	2:168993929:A:G	168993929	G	ADD	1536	-1.18	4.712	-10.42	8.055	-0.2505	0.8023
2	2:168995071:G:C	168995071	C	ADD	1536	-1.18	4.712	-10.42	8.055	-0.2505	0.8023
2	2:168996493:C:T	168996493	T	ADD	1536	-1.18	4.712	-10.42	8.055	-0.2505	0.8023
2	2:168999657:C:A	168999657	A	ADD	1536	-1.18	4.712	-10.42	8.055	-0.2505	0.8023
2	2:169001684:G:C	169001684	C	ADD	1536	-1.18	4.712	-10.42	8.055	-0.2505	0.8023
2	2:169001792:T:C	169001792	C	ADD	1536	-1.18	4.712	-10.42	8.055	-0.2505	0.8023
2	2:169001852:C:T	169001852	T	ADD	1536	-1.18	4.712	-10.42	8.055	-0.2505	0.8023
2	2:169002844:T:A	169002844	A	ADD	1536	-1.18	4.712	-10.42	8.055	-0.2505	0.8023
2	2:169005004:G:A	169005004	A	ADD	1536	-1.18	4.712	-10.42	8.055	-0.2505	0.8023
2	2:169005378:A:C	169005378	C	ADD	1536	-1.18	4.712	-10.42	8.055	-0.2505	0.8023
2	2:169006740:G:T	169006740	T	ADD	1536	-1.18	4.712	-10.42	8.055	-0.2505	0.8023
3	3:1551341:G:T	1551341	T	ADD	1536	-1.179	4.708	-10.41	8.048	-0.2504	0.8023
3	3:4031736:A:G	4031736	G	ADD	1536	1.064	4.251	-7.267	9.395	0.2504	0.8023
3	3:111550324:C:A	111550324	A	ADD	1536	1.774	7.083	-12.11	15.66	0.2504	0.8023
3	3:111551302:C:G	111551302	G	ADD	1536	1.774	7.083	-12.11	15.66	0.2504	0.8023
3	3:111554425:C:T	111554425	T	ADD	1536	1.774	7.083	-12.11	15.66	0.2504	0.8023
3	3:111555946:G:A	111555946	A	ADD	1536	1.774	7.083	-12.11	15.66	0.2504	0.8023
3	3:152710295:C:T	152710295	T	ADD	1536	-1.239	4.946	-10.93	8.455	-0.2505	0.8023
3	3:162714487:C:A	162714487	A	ADD	1536	1.058	4.222	-7.218	9.333	0.2505	0.8023
3	3:162715751:G:C	162715751	C	ADD	1536	1.058	4.222	-7.218	9.333	0.2505	0.8023
3	3:162726432:C:T	162726432	T	ADD	1536	1.058	4.222	-7.218	9.333	0.2505	0.8023
3	3:162726486:G:A	162726486	A	ADD	1536	1.058	4.222	-7.218	9.333	0.2505	0.8023
3	3:162727247:C:A	162727247	A	ADD	1536	1.058	4.222	-7.218	9.333	0.2505	0.8023
3	3:162728738:A:G	162728738	G	ADD	1536	1.058	4.222	-7.218	9.333	0.2505	0.8023
3	3:162729668:G:A	162729668	A	ADD	1536	1.058	4.222	-7.218	9.333	0.2505	0.8023
3	3:162729691:A:G	162729691	G	ADD	1536	1.058	4.222	-7.218	9.333	0.2505	0.8023
3	3:162729979:T:C	162729979	C	ADD	1536	1.058	4.222	-7.218	9.333	0.2505	0.8023
3	3:175819169:T:G	175819169	G	ADD	1536	1.134	4.526	-7.738	10.01	0.2505	0.8023
3	3:175819192:C:T	175819192	T	ADD	1536	1.134	4.526	-7.738	10.01	0.2505	0.8023
3	3:175821382:C:T	175821382	T	ADD	1536	1.134	4.526	-7.738	10.01	0.2505	0.8023
4	4:81999144:A:G	81999144	G	ADD	1536	1.126	4.494	-7.683	9.935	0.2504	0.8023
5	5:31426870:T:G	31426870	G	ADD	1536	-1.377	5.499	-12.16	9.401	-0.2505	0.8023
5	5:96068767:T:C	96068767	C	ADD	1536	-1.061	4.235	-9.361	7.239	-0.2504	0.8023
5	5:96070205:T:C	96070205	C	ADD	1536	-1.061	4.235	-9.361	7.239	-0.2504	0.8023
5	5:140878140:A:G	140878140	G	ADD	1536	-1.129	4.506	-9.961	7.704	-0.2505	0.8023
5	5:140878448:T:C	140878448	C	ADD	1536	-1.129	4.506	-9.961	7.704	-0.2505	0.8023
5	5:140880713:T:C	140880713	C	ADD	1536	-1.129	4.506	-9.961	7.704	-0.2505	0.8023
5	5:140880765:G:C	140880765	C	ADD	1536	-1.129	4.506	-9.961	7.704	-0.2505	0.8023
5	5:140881474:G:T	140881474	T	ADD	1536	-1.129	4.506	-9.961	7.704	-0.2505	0.8023
5	5:140881691:A:G	140881691	G	ADD	1536	-1.129	4.506	-9.961	7.704	-0.2505	0.8023
5	5:140884527:T:C	140884527	C	ADD	1536	-1.129	4.506	-9.961	7.704	-0.2505	0.8023
5	5:150466193:A:C	150466193	A	ADD	1536	-1.062	4.242	-9.377	7.252	-0.2505	0.8023
5	5:150466385:A:C	150466385	A	ADD	1536	-1.062	4.242	-9.377	7.252	-0.2505	0.8023
5	5:150466498:A:G	150466498	A	ADD	1536	-1.062	4.242	-9.377	7.252	-0.2505	0.8023
5	5:178801278:G:T	178801278	T	ADD	1536	1.077	4.301	-7.354	9.508	0.2504	0.8023
5	5:179709589:C:A	179709589	A	ADD	1536	-1.169	4.666	-10.31	7.977	-0.2504	0.8023
6	6:23725064:A:G	23725064	G	ADD	1536	1.341	5.355	-9.154	11.84	0.2505	0.8023
6	6:29530868:C:T	29530868	T	ADD	1536	1.368	5.462	-9.338	12.07	0.2504	0.8023
6	6:39153220:G:A	39153220	A	ADD	1536	-1.078	4.307	-9.521	7.364	-0.2504	0.8023
6	6:117508467:C:G	117508467	C	ADD	1536	1.06	4.234	-7.238	9.359	0.2505	0.8023
6	6:130197458:G:A	130197458	G	ADD	1536	-1.622	6.477	-14.32	11.07	-0.2505	0.8023
7	7:25882839:A:G	25882839	A	ADD	1536	-1.429	5.707	-12.61	9.756	-0.2505	0.8023
7	7:25884102:G:T	25884102	G	ADD	1536	-1.429	5.707	-12.61	9.756	-0.2505	0.8023
7	7:83601124:C:T	83601124	T	ADD	1536	1.416	5.654	-9.666	12.5	0.2504	0.8023
7	7:83601990:T:C	83601990	C	ADD	1536	1.416	5.654	-9.666	12.5	0.2504	0.8023
7	7:105241647:A:C	105241647	A	ADD	1536	-1.033	4.125	-9.117	7.051	-0.2504	0.8023
7	7:158690467:C:T	158690467	T	ADD	1536	-1.549	6.186	-13.67	10.57	-0.2504	0.8023
9	9:11964349:A:C	11964349	C	ADD	1536	-1.501	5.992	-13.25	10.24	-0.2504	0.8023
9	9:11974191:T:G	11974191	G	ADD	1536	-1.501	5.992	-13.25	10.24	-0.2504	0.8023
9	9:11976443:C:T	11976443	T	ADD	1536	-1.501	5.992	-13.25	10.24	-0.2504	0.8023
9	9:126714710:T:C	126714710	C	ADD	1536	-1.313	5.243	-11.59	8.962	-0.2505	0.8023
10	10:44734861:G:A	44734861	A	ADD	1536	-1.132	4.519	-9.99	7.726	-0.2504	0.8023
10	10:114454187:T:A	114454187	A	ADD	1536	-1.177	4.702	-10.39	8.038	-0.2504	0.8023
11	11:36122044:C:T	36122044	T	ADD	1536	-1.151	4.598	-10.16	7.86	-0.2504	0.8023
11	11:39653920:A:G	39653920	G	ADD	1536	-1.353	5.404	-11.95	9.239	-0.2504	0.8023
11	11:93668567:G:A	93668567	A	ADD	1536	-1.245	4.97	-10.99	8.497	-0.2504	0.8023
11	11:93673790:A:G	93673790	G	ADD	1536	-1.245	4.97	-10.99	8.497	-0.2504	0.8023
11	11:93676398:A:G	93676398	G	ADD	1536	-1.245	4.97	-10.99	8.497	-0.2504	0.8023
11	11:117039461:A:C	117039461	C	ADD	1536	-1.763	7.039	-15.56	12.03	-0.2505	0.8023
12	12:121163261:C:T	121163261	T	ADD	1536	2.121	8.468	-14.48	18.72	0.2505	0.8023
13	13:50409832:T:C	50409832	C	ADD	1536	-1.077	4.302	-9.51	7.355	-0.2504	0.8023
13	13:50410503:A:C	50410503	C	ADD	1536	-1.077	4.302	-9.51	7.355	-0.2504	0.8023
13	13:100084679:T:C	100084679	T	ADD	1536	1.047	4.18	-7.145	9.238	0.2504	0.8023
13	13:104973383:C:T	104973383	T	ADD	1536	-1.796	7.17	-15.85	12.26	-0.2505	0.8023
13	13:111291818:C:T	111291818	T	ADD	1536	1.57	6.268	-10.72	13.86	0.2505	0.8023
14	14:51491456:T:C	51491456	C	ADD	1536	1.754	7.005	-11.97	15.48	0.2504	0.8023
15	15:80558947:A:G	80558947	A	ADD	1536	-1.263	5.042	-11.14	8.619	-0.2505	0.8023
16	16:6735245:G:A	6735245	A	ADD	1536	-1.807	7.219	-15.96	12.34	-0.2504	0.8023
16	16:49681694:C:G	49681694	G	ADD	1536	1.287	5.14	-8.787	11.36	0.2504	0.8023
16	16:49681911:C:T	49681911	T	ADD	1536	1.287	5.14	-8.787	11.36	0.2504	0.8023
16	16:49681979:C:G	49681979	G	ADD	1536	1.287	5.14	-8.787	11.36	0.2504	0.8023
16	16:49683243:C:T	49683243	T	ADD	1536	1.287	5.14	-8.787	11.36	0.2504	0.8023
18	18:2639564:A:G	2639564	G	ADD	1536	-1.215	4.855	-10.73	8.3	-0.2504	0.8023
18	18:69757053:T:G	69757053	G	ADD	1536	-1.203	4.805	-10.62	8.214	-0.2504	0.8023
18	18:69757607:G:A	69757607	A	ADD	1536	-1.203	4.805	-10.62	8.214	-0.2504	0.8023
18	18:69757746:C:T	69757746	T	ADD	1536	-1.203	4.805	-10.62	8.214	-0.2504	0.8023
18	18:69758205:A:C	69758205	C	ADD	1536	-1.203	4.805	-10.62	8.214	-0.2504	0.8023
18	18:69758325:T:C	69758325	C	ADD	1536	-1.203	4.805	-10.62	8.214	-0.2504	0.8023
18	18:69758938:G:A	69758938	A	ADD	1536	-1.203	4.805	-10.62	8.214	-0.2504	0.8023
18	18:69759011:T:C	69759011	C	ADD	1536	-1.203	4.805	-10.62	8.214	-0.2504	0.8023
18	18:69769403:T:C	69769403	C	ADD	1536	-1.203	4.805	-10.62	8.214	-0.2504	0.8023
18	18:70344351:C:A	70344351	A	ADD	1536	1.246	4.975	-8.506	11	0.2504	0.8023
18	18:77793710:A:G	77793710	G	ADD	1536	1.069	4.27	-7.301	9.439	0.2504	0.8023
20	20:38248007:G:A	38248007	G	ADD	1536	-1.112	4.44	-9.814	7.59	-0.2505	0.8023
20	20:38248075:G:T	38248075	G	ADD	1536	-1.112	4.44	-9.814	7.59	-0.2505	0.8023
20	20:57980909:C:A	57980909	A	ADD	1536	1.154	4.61	-7.881	10.19	0.2504	0.8023
21	21:23213014:A:G	23213014	G	ADD	1536	1.789	7.143	-12.21	15.79	0.2504	0.8023
21	21:24562528:A:G	24562528	G	ADD	1536	-1.274	5.088	-11.25	8.698	-0.2504	0.8023
21	21:24562584:A:G	24562584	G	ADD	1536	-1.274	5.088	-11.25	8.698	-0.2504	0.8023
22	22:25099115:G:A	25099115	A	ADD	1536	1.202	4.801	-8.207	10.61	0.2505	0.8023
1	1:56559588:A:G	56559588	G	ADD	1536	1.586	6.339	-10.84	14.01	0.2502	0.8024
1	1:56560148:C:A	56560148	A	ADD	1536	1.586	6.339	-10.84	14.01	0.2502	0.8024
1	1:56568867:T:G	56568867	G	ADD	1536	1.586	6.339	-10.84	14.01	0.2502	0.8024
1	1:56572112:C:A	56572112	A	ADD	1536	1.586	6.339	-10.84	14.01	0.2502	0.8024
1	1:56572199:G:A	56572199	A	ADD	1536	1.586	6.339	-10.84	14.01	0.2502	0.8024
1	1:56572628:T:C	56572628	C	ADD	1536	1.586	6.339	-10.84	14.01	0.2502	0.8024
1	1:56573095:T:C	56573095	C	ADD	1536	1.586	6.339	-10.84	14.01	0.2502	0.8024
1	1:56573984:G:A	56573984	A	ADD	1536	1.586	6.339	-10.84	14.01	0.2502	0.8024
1	1:56574220:A:C	56574220	C	ADD	1536	1.586	6.339	-10.84	14.01	0.2502	0.8024
1	1:56574351:G:A	56574351	A	ADD	1536	1.586	6.339	-10.84	14.01	0.2502	0.8024
1	1:172187819:A:G	172187819	G	ADD	1536	1.202	4.8	-8.206	10.61	0.2503	0.8024
1	1:220966600:T:C	220966600	C	ADD	1536	-1.164	4.65	-10.28	7.95	-0.2503	0.8024
1	1:240846124:G:A	240846124	A	ADD	1536	1.074	4.291	-7.336	9.484	0.2502	0.8024
2	2:57330814:G:A	57330814	A	ADD	1536	1.945	7.771	-13.29	17.18	0.2503	0.8024
2	2:57334656:G:C	57334656	C	ADD	1536	1.945	7.771	-13.29	17.18	0.2503	0.8024
2	2:57337565:C:T	57337565	T	ADD	1536	1.945	7.771	-13.29	17.18	0.2503	0.8024
2	2:57337651:G:C	57337651	C	ADD	1536	1.945	7.771	-13.29	17.18	0.2503	0.8024
2	2:57339799:G:C	57339799	C	ADD	1536	1.945	7.771	-13.29	17.18	0.2503	0.8024
2	2:57343598:T:A	57343598	A	ADD	1536	1.945	7.771	-13.29	17.18	0.2503	0.8024
2	2:57349429:T:A	57349429	A	ADD	1536	1.945	7.771	-13.29	17.18	0.2503	0.8024
2	2:77009999:G:A	77009999	A	ADD	1536	1.141	4.558	-7.793	10.07	0.2503	0.8024
2	2:134978525:C:T	134978525	C	ADD	1536	1.11	4.433	-7.579	9.799	0.2503	0.8024
2	2:172483730:G:A	172483730	A	ADD	1536	1.517	6.06	-10.36	13.39	0.2503	0.8024
2	2:174090542:T:C	174090542	C	ADD	1536	-1.107	4.424	-9.778	7.564	-0.2503	0.8024
3	3:130941436:T:C	130941436	C	ADD	1536	1.132	4.524	-7.735	10	0.2503	0.8024
4	4:77414144:T:C	77414144	C	ADD	1536	1.208	4.826	-8.25	10.67	0.2503	0.8024
4	4:120031438:A:G	120031438	G	ADD	1536	1.93	7.713	-13.19	17.05	0.2503	0.8024
5	5:106837249:T:C	106837249	C	ADD	1536	1.343	5.367	-9.176	11.86	0.2503	0.8024
5	5:106837754:G:A	106837754	A	ADD	1536	1.343	5.367	-9.176	11.86	0.2503	0.8024
5	5:117261230:G:A	117261230	A	ADD	1536	1.995	7.972	-13.63	17.62	0.2502	0.8024
5	5:117261322:G:A	117261322	A	ADD	1536	1.995	7.972	-13.63	17.62	0.2502	0.8024
5	5:117261460:G:A	117261460	A	ADD	1536	1.995	7.972	-13.63	17.62	0.2502	0.8024
5	5:117267076:C:G	117267076	G	ADD	1536	1.995	7.972	-13.63	17.62	0.2502	0.8024
5	5:117267383:G:T	117267383	T	ADD	1536	1.995	7.972	-13.63	17.62	0.2502	0.8024
5	5:117268105:G:T	117268105	T	ADD	1536	1.995	7.972	-13.63	17.62	0.2502	0.8024
5	5:117268347:G:T	117268347	T	ADD	1536	1.995	7.972	-13.63	17.62	0.2502	0.8024
5	5:142256913:G:A	142256913	A	ADD	1536	-1.218	4.867	-10.76	8.321	-0.2503	0.8024
6	6:28916444:G:A	28916444	G	ADD	1536	1.159	4.631	-7.917	10.24	0.2503	0.8024
6	6:28926452:G:A	28926452	G	ADD	1536	1.159	4.631	-7.917	10.24	0.2503	0.8024
6	6:28926514:C:T	28926514	C	ADD	1536	1.159	4.631	-7.917	10.24	0.2503	0.8024
6	6:28926580:G:C	28926580	G	ADD	1536	1.159	4.631	-7.917	10.24	0.2503	0.8024
6	6:28927864:G:C	28927864	G	ADD	1536	1.159	4.631	-7.917	10.24	0.2503	0.8024
6	6:28930144:A:G	28930144	A	ADD	1536	1.159	4.631	-7.917	10.24	0.2503	0.8024
6	6:37477000:C:A	37477000	A	ADD	1536	1.077	4.305	-7.361	9.516	0.2502	0.8024
6	6:49595268:G:A	49595268	A	ADD	1536	-1.161	4.638	-10.25	7.929	-0.2502	0.8024
6	6:76096230:G:A	76096230	A	ADD	1536	1.257	5.023	-8.587	11.1	0.2503	0.8024
6	6:167413539:T:C	167413539	C	ADD	1536	1.171	4.679	-8	10.34	0.2503	0.8024
7	7:9754633:C:G	9754633	G	ADD	1536	1.05	4.196	-7.173	9.274	0.2503	0.8024
7	7:14048131:G:A	14048131	A	ADD	1536	1.155	4.613	-7.888	10.2	0.2503	0.8024
7	7:35565588:G:T	35565588	T	ADD	1536	-1.483	5.923	-13.09	10.13	-0.2503	0.8024
7	7:137194531:A:G	137194531	G	ADD	1536	-1.608	6.423	-14.2	10.98	-0.2503	0.8024
7	7:137196351:G:A	137196351	A	ADD	1536	-1.608	6.423	-14.2	10.98	-0.2503	0.8024
8	8:41524287:A:G	41524287	A	ADD	1536	-1.308	5.226	-11.55	8.934	-0.2502	0.8024
10	10:55417490:C:A	55417490	A	ADD	1536	-1.539	6.151	-13.59	10.52	-0.2503	0.8024
10	10:96841475:T:C	96841475	T	ADD	1536	-1.103	4.408	-9.744	7.537	-0.2503	0.8024
11	11:37578517:A:G	37578517	G	ADD	1536	-1.908	7.62	-16.84	13.03	-0.2503	0.8024
11	11:112351086:C:T	112351086	T	ADD	1536	1.074	4.291	-7.336	9.484	0.2503	0.8024
15	15:89502228:A:G	89502228	G	ADD	1536	1.091	4.358	-7.451	9.633	0.2503	0.8024
16	16:11569661:G:T	11569661	T	ADD	1536	1.252	5.002	-8.552	11.06	0.2503	0.8024
16	16:11569707:G:A	11569707	A	ADD	1536	1.252	5.002	-8.552	11.06	0.2503	0.8024
16	16:11569816:G:A	11569816	A	ADD	1536	1.252	5.002	-8.552	11.06	0.2503	0.8024
16	16:11570834:G:T	11570834	T	ADD	1536	1.252	5.002	-8.552	11.06	0.2503	0.8024
16	16:65983447:A:G	65983447	G	ADD	1536	-1.083	4.326	-9.562	7.397	-0.2502	0.8024
16	16:85241631:G:C	85241631	C	ADD	1536	-1.51	6.032	-13.33	10.31	-0.2503	0.8024
1	1:39051913:G:A	39051913	A	ADD	1536	-1.185	4.738	-10.47	8.101	-0.2502	0.8025
1	1:55015376:G:A	55015376	A	ADD	1536	1.635	6.537	-11.18	14.45	0.2501	0.8025
1	1:86589044:A:T	86589044	T	ADD	1536	-1.498	5.988	-13.23	10.24	-0.2502	0.8025
1	1:86589703:T:C	86589703	C	ADD	1536	-1.498	5.988	-13.23	10.24	-0.2502	0.8025
1	1:86590017:C:T	86590017	T	ADD	1536	-1.498	5.988	-13.23	10.24	-0.2502	0.8025
1	1:223337508:T:C	223337508	C	ADD	1536	1.2	4.798	-8.204	10.6	0.2502	0.8025
1	1:223344293:T:C	223344293	C	ADD	1536	1.2	4.798	-8.204	10.6	0.2502	0.8025
1	1:242178234:G:A	242178234	G	ADD	1536	1.372	5.486	-9.38	12.13	0.2502	0.8025
1	1:245771525:G:A	245771525	A	ADD	1536	-1.27	5.075	-11.22	8.677	-0.2502	0.8025
2	2:106287156:A:C	106287156	A	ADD	1536	1.083	4.329	-7.402	9.569	0.2502	0.8025
2	2:119260437:A:G	119260437	G	ADD	1536	-1.369	5.472	-12.09	9.356	-0.2501	0.8025
2	2:192366645:G:A	192366645	G	ADD	1536	1.086	4.34	-7.421	9.593	0.2502	0.8025
2	2:240683327:T:C	240683327	T	ADD	1536	-1.153	4.61	-10.19	7.882	-0.2502	0.8025
3	3:39105281:A:C	39105281	C	ADD	1536	-1.428	5.707	-12.61	9.757	-0.2502	0.8025
3	3:190233706:C:T	190233706	T	ADD	1536	-1.053	4.211	-9.306	7.199	-0.2502	0.8025
4	4:86384329:G:A	86384329	G	ADD	1536	-1.327	5.304	-11.72	9.069	-0.2502	0.8025
4	4:115208211:G:A	115208211	A	ADD	1536	1.226	4.901	-8.38	10.83	0.2501	0.8025
5	5:75441227:A:C	75441227	C	ADD	1536	-1.041	4.16	-9.193	7.112	-0.2502	0.8025
5	5:151921276:G:A	151921276	A	ADD	1536	-2.086	8.339	-18.43	14.26	-0.2502	0.8025
6	6:10897488:G:A	10897488	G	ADD	1536	1.127	4.504	-7.7	9.953	0.2502	0.8025
6	6:29062844:G:A	29062844	A	ADD	1536	1.199	4.795	-8.198	10.6	0.2501	0.8025
6	6:93056667:A:G	93056667	G	ADD	1536	-1.072	4.287	-9.474	7.329	-0.2502	0.8025
6	6:93060474:G:T	93060474	T	ADD	1536	-1.072	4.287	-9.474	7.329	-0.2502	0.8025
6	6:104742765:G:A	104742765	A	ADD	1536	-1.43	5.715	-12.63	9.772	-0.2502	0.8025
6	6:120583383:A:C	120583383	C	ADD	1536	1.25	4.996	-8.543	11.04	0.2501	0.8025
6	6:150654122:A:G	150654122	A	ADD	1536	-1.057	4.228	-9.343	7.229	-0.2501	0.8025
6	6:154490658:A:C	154490658	A	ADD	1536	-1.743	6.968	-15.4	11.91	-0.2502	0.8025
7	7:50841281:G:C	50841281	C	ADD	1536	1.859	7.434	-12.71	16.43	0.2501	0.8025
7	7:50844412:T:C	50844412	C	ADD	1536	1.859	7.434	-12.71	16.43	0.2501	0.8025
7	7:50846376:C:T	50846376	T	ADD	1536	1.859	7.434	-12.71	16.43	0.2501	0.8025
7	7:50850162:G:C	50850162	C	ADD	1536	1.859	7.434	-12.71	16.43	0.2501	0.8025
7	7:50850385:G:A	50850385	A	ADD	1536	1.859	7.434	-12.71	16.43	0.2501	0.8025
7	7:50851119:A:C	50851119	C	ADD	1536	1.859	7.434	-12.71	16.43	0.2501	0.8025
7	7:50855041:G:A	50855041	A	ADD	1536	1.859	7.434	-12.71	16.43	0.2501	0.8025
7	7:50863347:G:A	50863347	A	ADD	1536	1.859	7.434	-12.71	16.43	0.2501	0.8025
7	7:50863567:G:T	50863567	T	ADD	1536	1.859	7.434	-12.71	16.43	0.2501	0.8025
7	7:50864336:C:T	50864336	T	ADD	1536	1.859	7.434	-12.71	16.43	0.2501	0.8025
7	7:95757895:G:A	95757895	A	ADD	1536	-1.119	4.473	-9.885	7.647	-0.2501	0.8025
8	8:74455870:A:C	74455870	C	ADD	1536	1.071	4.284	-7.325	9.468	0.2501	0.8025
8	8:112962370:C:T	112962370	T	ADD	1536	-1.512	6.042	-13.35	10.33	-0.2502	0.8025
8	8:115240685:T:C	115240685	C	ADD	1536	-1.411	5.64	-12.47	9.644	-0.2502	0.8025
8	8:115242163:A:T	115242163	T	ADD	1536	-1.411	5.64	-12.47	9.644	-0.2502	0.8025
8	8:115242353:A:T	115242353	T	ADD	1536	-1.411	5.64	-12.47	9.644	-0.2502	0.8025
8	8:115243447:C:T	115243447	T	ADD	1536	-1.411	5.64	-12.47	9.644	-0.2502	0.8025
8	8:115245385:T:G	115245385	G	ADD	1536	-1.411	5.64	-12.47	9.644	-0.2502	0.8025
8	8:115247139:A:C	115247139	C	ADD	1536	-1.411	5.64	-12.47	9.644	-0.2502	0.8025
8	8:115249192:G:A	115249192	A	ADD	1536	-1.411	5.64	-12.47	9.644	-0.2502	0.8025
8	8:115249567:C:T	115249567	T	ADD	1536	-1.411	5.64	-12.47	9.644	-0.2502	0.8025
8	8:115250478:A:G	115250478	G	ADD	1536	-1.411	5.64	-12.47	9.644	-0.2502	0.8025
8	8:115255830:C:T	115255830	T	ADD	1536	-1.411	5.64	-12.47	9.644	-0.2502	0.8025
8	8:115262590:C:T	115262590	T	ADD	1536	-1.411	5.64	-12.47	9.644	-0.2502	0.8025
8	8:115268299:G:T	115268299	T	ADD	1536	-1.411	5.64	-12.47	9.644	-0.2502	0.8025
8	8:115270504:G:A	115270504	A	ADD	1536	-1.411	5.64	-12.47	9.644	-0.2502	0.8025
8	8:115279849:A:C	115279849	C	ADD	1536	-1.411	5.64	-12.47	9.644	-0.2502	0.8025
8	8:115280509:C:T	115280509	T	ADD	1536	-1.411	5.64	-12.47	9.644	-0.2502	0.8025
8	8:115282089:C:G	115282089	G	ADD	1536	-1.411	5.64	-12.47	9.644	-0.2502	0.8025
8	8:115294439:T:C	115294439	C	ADD	1536	-1.411	5.64	-12.47	9.644	-0.2502	0.8025
8	8:115296727:C:T	115296727	T	ADD	1536	-1.411	5.64	-12.47	9.644	-0.2502	0.8025
9	9:23542420:C:A	23542420	A	ADD	1536	1.892	7.56	-12.93	16.71	0.2502	0.8025
9	9:118293933:A:G	118293933	G	ADD	1536	-1.733	6.929	-15.31	11.85	-0.2501	0.8025
9	9:118297345:C:T	118297345	T	ADD	1536	-1.733	6.929	-15.31	11.85	-0.2501	0.8025
9	9:118298964:C:T	118298964	T	ADD	1536	-1.733	6.929	-15.31	11.85	-0.2501	0.8025
10	10:8078246:A:C	8078246	C	ADD	1536	1.603	6.408	-10.96	14.16	0.2501	0.8025
10	10:54033225:A:G	54033225	G	ADD	1536	-1.219	4.874	-10.77	8.333	-0.2502	0.8025
10	10:54035882:G:A	54035882	A	ADD	1536	-1.219	4.874	-10.77	8.333	-0.2502	0.8025
10	10:54039811:A:T	54039811	T	ADD	1536	-1.219	4.874	-10.77	8.333	-0.2502	0.8025
11	11:5418826:G:C	5418826	C	ADD	1536	-1.414	5.651	-12.49	9.662	-0.2502	0.8025
11	11:12922390:G:A	12922390	A	ADD	1536	-1.679	6.713	-14.84	11.48	-0.2501	0.8025
11	11:71082971:T:C	71082971	T	ADD	1536	-1.162	4.643	-10.26	7.938	-0.2502	0.8025
11	11:71083752:A:G	71083752	A	ADD	1536	-1.162	4.643	-10.26	7.938	-0.2502	0.8025
11	11:71084344:C:A	71084344	C	ADD	1536	-1.162	4.643	-10.26	7.938	-0.2502	0.8025
11	11:71084371:T:C	71084371	T	ADD	1536	-1.162	4.643	-10.26	7.938	-0.2502	0.8025
11	11:71084813:C:A	71084813	C	ADD	1536	-1.162	4.643	-10.26	7.938	-0.2502	0.8025
11	11:71085517:A:G	71085517	A	ADD	1536	-1.162	4.643	-10.26	7.938	-0.2502	0.8025
11	11:71085775:G:A	71085775	G	ADD	1536	-1.162	4.643	-10.26	7.938	-0.2502	0.8025
11	11:71086446:A:G	71086446	A	ADD	1536	-1.162	4.643	-10.26	7.938	-0.2502	0.8025
11	11:71086715:A:G	71086715	A	ADD	1536	-1.162	4.643	-10.26	7.938	-0.2502	0.8025
11	11:71087029:G:T	71087029	G	ADD	1536	-1.162	4.643	-10.26	7.938	-0.2502	0.8025
11	11:71087908:A:G	71087908	A	ADD	1536	-1.162	4.643	-10.26	7.938	-0.2502	0.8025
11	11:71088909:G:A	71088909	G	ADD	1536	-1.162	4.643	-10.26	7.938	-0.2502	0.8025
11	11:71089147:T:C	71089147	T	ADD	1536	-1.162	4.643	-10.26	7.938	-0.2502	0.8025
11	11:71089210:C:T	71089210	C	ADD	1536	-1.162	4.643	-10.26	7.938	-0.2502	0.8025
11	11:71093000:T:C	71093000	T	ADD	1536	-1.162	4.643	-10.26	7.938	-0.2502	0.8025
11	11:71094381:A:C	71094381	A	ADD	1536	-1.162	4.643	-10.26	7.938	-0.2502	0.8025
11	11:71095391:G:A	71095391	G	ADD	1536	-1.162	4.643	-10.26	7.938	-0.2502	0.8025
11	11:71096068:C:G	71096068	C	ADD	1536	-1.162	4.643	-10.26	7.938	-0.2502	0.8025
11	11:71099544:A:G	71099544	A	ADD	1536	-1.162	4.643	-10.26	7.938	-0.2502	0.8025
11	11:71101350:A:G	71101350	A	ADD	1536	-1.162	4.643	-10.26	7.938	-0.2502	0.8025
11	11:71103143:A:G	71103143	A	ADD	1536	-1.162	4.643	-10.26	7.938	-0.2502	0.8025
11	11:79975246:G:A	79975246	A	ADD	1536	1.172	4.685	-8.01	10.35	0.2502	0.8025
11	11:95304834:A:G	95304834	G	ADD	1536	-1.09	4.359	-9.634	7.453	-0.2501	0.8025
14	14:31346510:C:A	31346510	A	ADD	1536	1.906	7.622	-13.03	16.84	0.2501	0.8025
14	14:80574263:C:A	80574263	A	ADD	1536	1.4	5.597	-9.571	12.37	0.2501	0.8025
15	15:40061832:T:G	40061832	G	ADD	1536	1.276	5.102	-8.723	11.28	0.2501	0.8025
16	16:27198068:G:A	27198068	A	ADD	1536	1.154	4.615	-7.891	10.2	0.2501	0.8025
1	1:115856344:A:G	115856344	G	ADD	1536	-1.175	4.697	-10.38	8.032	-0.2501	0.8026
1	1:119071421:A:G	119071421	G	ADD	1536	1.267	5.066	-8.663	11.2	0.25	0.8026
1	1:202616616:A:G	202616616	A	ADD	1536	1.26	5.041	-8.62	11.14	0.25	0.8026
2	2:19729815:T:G	19729815	G	ADD	1536	-1.518	6.072	-13.42	10.38	-0.2501	0.8026
2	2:115741770:A:G	115741770	A	ADD	1536	-1.105	4.418	-9.765	7.555	-0.2501	0.8026
2	2:150601442:G:A	150601442	A	ADD	1536	-1.057	4.229	-9.347	7.232	-0.25	0.8026
3	3:97660106:A:C	97660106	A	ADD	1536	1.138	4.552	-7.784	10.06	0.25	0.8026
4	4:37787351:C:T	37787351	T	ADD	1536	-1.593	6.372	-14.08	10.9	-0.25	0.8026
4	4:37788291:G:C	37788291	C	ADD	1536	-1.593	6.372	-14.08	10.9	-0.25	0.8026
4	4:99686600:G:A	99686600	A	ADD	1536	1.973	7.891	-13.49	17.44	0.25	0.8026
4	4:104421949:G:A	104421949	A	ADD	1536	1.245	4.981	-8.518	11.01	0.25	0.8026
4	4:112318190:C:A	112318190	A	ADD	1536	-1.083	4.33	-9.57	7.405	-0.25	0.8026
5	5:26818572:T:C	26818572	C	ADD	1536	-1.054	4.214	-9.313	7.205	-0.2501	0.8026
5	5:95715456:T:C	95715456	T	ADD	1536	-1.085	4.338	-9.588	7.418	-0.2501	0.8026
5	5:141226970:A:G	141226970	G	ADD	1536	1.169	4.677	-7.997	10.34	0.25	0.8026
6	6:23680434:A:G	23680434	G	ADD	1536	1.465	5.86	-10.02	12.95	0.25	0.8026
6	6:26196593:A:G	26196593	G	ADD	1536	-1.725	6.9	-15.25	11.8	-0.25	0.8026
6	6:92223163:T:C	92223163	C	ADD	1536	1.418	5.672	-9.699	12.54	0.25	0.8026
6	6:92223707:C:T	92223707	T	ADD	1536	1.418	5.672	-9.699	12.54	0.25	0.8026
6	6:92228189:G:A	92228189	A	ADD	1536	1.418	5.672	-9.699	12.54	0.25	0.8026
6	6:115015872:T:C	115015872	C	ADD	1536	1.119	4.474	-7.651	9.889	0.2501	0.8026
6	6:121626078:A:G	121626078	G	ADD	1536	1.564	6.254	-10.69	13.82	0.2501	0.8026
7	7:16731042:G:T	16731042	T	ADD	1536	1.121	4.483	-7.666	9.908	0.25	0.8026
8	8:29820554:A:G	29820554	G	ADD	1536	1.332	5.326	-9.108	11.77	0.25	0.8026
8	8:29820993:A:G	29820993	G	ADD	1536	1.332	5.326	-9.108	11.77	0.25	0.8026
8	8:29823664:T:G	29823664	G	ADD	1536	1.332	5.326	-9.108	11.77	0.25	0.8026
8	8:29824197:C:G	29824197	G	ADD	1536	1.332	5.326	-9.108	11.77	0.25	0.8026
8	8:29825291:G:A	29825291	A	ADD	1536	1.332	5.326	-9.108	11.77	0.25	0.8026
8	8:41007120:A:G	41007120	G	ADD	1536	-1.132	4.525	-10	7.736	-0.2501	0.8026
8	8:99014627:G:A	99014627	A	ADD	1536	-1.861	7.445	-16.45	12.73	-0.25	0.8026
8	8:128918611:A:G	128918611	G	ADD	1536	-1.77	7.078	-15.64	12.1	-0.25	0.8026
8	8:128920197:G:A	128920197	A	ADD	1536	-1.77	7.078	-15.64	12.1	-0.25	0.8026
9	9:107794064:C:T	107794064	C	ADD	1536	1.133	4.533	-7.752	10.02	0.25	0.8026
9	9:107794068:G:T	107794068	G	ADD	1536	1.133	4.533	-7.752	10.02	0.25	0.8026
9	9:118326434:G:C	118326434	C	ADD	1536	-1.091	4.362	-9.64	7.459	-0.25	0.8026
9	9:118339551:A:C	118339551	C	ADD	1536	-1.091	4.362	-9.64	7.459	-0.25	0.8026
11	11:75876534:T:C	75876534	C	ADD	1536	-1.259	5.035	-11.13	8.609	-0.2501	0.8026
11	11:110810809:T:A	110810809	A	ADD	1536	-1.129	4.515	-9.978	7.721	-0.25	0.8026
12	12:42006695:G:A	42006695	A	ADD	1536	-1.039	4.155	-9.183	7.105	-0.2501	0.8026
12	12:114778187:A:G	114778187	A	ADD	1536	1.044	4.177	-7.143	9.231	0.25	0.8026
13	13:51474894:G:A	51474894	A	ADD	1536	-1.118	4.473	-9.885	7.649	-0.25	0.8026
13	13:90438581:A:T	90438581	T	ADD	1536	-1.07	4.279	-9.456	7.316	-0.2501	0.8026
13	13:97120180:A:G	97120180	A	ADD	1536	1.268	5.072	-8.672	11.21	0.25	0.8026
13	13:113105675:C:A	113105675	A	ADD	1536	-1.256	5.022	-11.1	8.587	-0.25	0.8026
15	15:63488248:G:A	63488248	A	ADD	1536	-1.171	4.683	-10.35	8.007	-0.25	0.8026
15	15:63539475:C:G	63539475	G	ADD	1536	-1.344	5.375	-11.88	9.191	-0.25	0.8026
15	15:80766770:G:C	80766770	C	ADD	1536	1.563	6.251	-10.69	13.81	0.25	0.8026
15	15:85509142:G:C	85509142	C	ADD	1536	1.413	5.651	-9.663	12.49	0.25	0.8026
16	16:78559233:C:A	78559233	A	ADD	1536	-1.904	7.615	-16.83	13.02	-0.25	0.8026
19	19:1961474:G:A	1961474	A	ADD	1536	1.041	4.161	-7.116	9.197	0.2501	0.8026
20	20:8515243:G:A	8515243	A	ADD	1536	-1.347	5.39	-11.91	9.216	-0.25	0.8026
20	20:8515956:A:G	8515956	G	ADD	1536	-1.347	5.39	-11.91	9.216	-0.25	0.8026
1	1:149815323:G:A	149815323	A	ADD	1536	-1.401	5.606	-12.39	9.586	-0.2499	0.8027
1	1:225362509:G:A	225362509	A	ADD	1536	-1.318	5.272	-11.65	9.015	-0.2499	0.8027
2	2:1834860:C:A	1834860	A	ADD	1536	1.267	5.068	-8.667	11.2	0.2499	0.8027
2	2:59422805:C:T	59422805	T	ADD	1536	-1.16	4.643	-10.26	7.94	-0.2499	0.8027
2	2:59423256:A:G	59423256	G	ADD	1536	-1.16	4.643	-10.26	7.94	-0.2499	0.8027
2	2:176675571:G:T	176675571	T	ADD	1536	1.461	5.845	-9.995	12.92	0.25	0.8027
2	2:176681249:G:A	176681249	A	ADD	1536	1.461	5.845	-9.995	12.92	0.25	0.8027
2	2:176684150:C:T	176684150	T	ADD	1536	1.461	5.845	-9.995	12.92	0.25	0.8027
2	2:180506560:C:T	180506560	T	ADD	1536	1.224	4.898	-8.375	10.82	0.2499	0.8027
2	2:183048719:G:A	183048719	A	ADD	1536	1.161	4.645	-7.943	10.26	0.2499	0.8027
3	3:56199355:T:A	56199355	A	ADD	1536	1.633	6.533	-11.17	14.44	0.2499	0.8027
3	3:56213923:G:A	56213923	A	ADD	1536	1.633	6.533	-11.17	14.44	0.2499	0.8027
3	3:128229335:C:A	128229335	A	ADD	1536	1.118	4.472	-7.648	9.884	0.25	0.8027
3	3:165820204:G:A	165820204	A	ADD	1536	-1.357	5.431	-12	9.286	-0.2499	0.8027
4	4:28149961:C:T	28149961	T	ADD	1536	-1.953	7.816	-17.27	13.37	-0.2498	0.8027
5	5:64913489:A:C	64913489	C	ADD	1536	2.112	8.45	-14.45	18.67	0.2499	0.8027
5	5:76967446:G:A	76967446	G	ADD	1536	1.451	5.804	-9.925	12.83	0.2499	0.8027
5	5:118849965:C:T	118849965	T	ADD	1536	-1.096	4.387	-9.695	7.503	-0.2499	0.8027
6	6:8880988:G:A	8880988	A	ADD	1536	1.733	6.934	-11.86	15.32	0.2499	0.8027
6	6:8881815:G:A	8881815	A	ADD	1536	1.733	6.934	-11.86	15.32	0.2499	0.8027
6	6:8884536:G:A	8884536	A	ADD	1536	1.733	6.934	-11.86	15.32	0.2499	0.8027
6	6:25350023:T:C	25350023	C	ADD	1536	1.527	6.108	-10.45	13.5	0.2499	0.8027
6	6:134335828:G:A	134335828	A	ADD	1536	-1.155	4.623	-10.22	7.906	-0.2499	0.8027
6	6:134335885:A:G	134335885	G	ADD	1536	-1.155	4.623	-10.22	7.906	-0.2499	0.8027
6	6:134335959:G:C	134335959	C	ADD	1536	-1.155	4.623	-10.22	7.906	-0.2499	0.8027
6	6:167354368:A:G	167354368	G	ADD	1536	1.068	4.274	-7.308	9.445	0.25	0.8027
7	7:14060542:G:A	14060542	A	ADD	1536	1.373	5.496	-9.399	12.15	0.2499	0.8027
7	7:57452801:T:A	57452801	A	ADD	1536	1.234	4.938	-8.444	10.91	0.2499	0.8027
7	7:93429484:G:A	93429484	A	ADD	1536	1.401	5.604	-9.583	12.38	0.25	0.8027
7	7:93430823:C:T	93430823	T	ADD	1536	1.401	5.604	-9.583	12.38	0.25	0.8027
7	7:93431621:G:A	93431621	A	ADD	1536	1.401	5.604	-9.583	12.38	0.25	0.8027
7	7:93432344:C:T	93432344	T	ADD	1536	1.401	5.604	-9.583	12.38	0.25	0.8027
7	7:93432396:C:T	93432396	T	ADD	1536	1.401	5.604	-9.583	12.38	0.25	0.8027
7	7:93432582:A:G	93432582	G	ADD	1536	1.401	5.604	-9.583	12.38	0.25	0.8027
7	7:93434907:A:G	93434907	G	ADD	1536	1.401	5.604	-9.583	12.38	0.25	0.8027
7	7:93435653:C:T	93435653	T	ADD	1536	1.401	5.604	-9.583	12.38	0.25	0.8027
7	7:93435952:A:G	93435952	G	ADD	1536	1.401	5.604	-9.583	12.38	0.25	0.8027
7	7:93439263:C:G	93439263	G	ADD	1536	1.401	5.604	-9.583	12.38	0.25	0.8027
7	7:93439768:C:T	93439768	T	ADD	1536	1.401	5.604	-9.583	12.38	0.25	0.8027
7	7:93439807:A:T	93439807	T	ADD	1536	1.401	5.604	-9.583	12.38	0.25	0.8027
7	7:93441500:C:A	93441500	A	ADD	1536	1.401	5.604	-9.583	12.38	0.25	0.8027
7	7:93441543:T:G	93441543	G	ADD	1536	1.401	5.604	-9.583	12.38	0.25	0.8027
7	7:93441663:C:T	93441663	T	ADD	1536	1.401	5.604	-9.583	12.38	0.25	0.8027
7	7:103107285:A:G	103107285	G	ADD	1536	1.42	5.683	-9.718	12.56	0.2499	0.8027
7	7:156742779:C:A	156742779	A	ADD	1536	-1.406	5.626	-12.43	9.621	-0.2499	0.8027
8	8:26813353:C:A	26813353	A	ADD	1536	-1.574	6.3	-13.92	10.77	-0.2499	0.8027
8	8:30598013:T:A	30598013	A	ADD	1536	-1.494	5.979	-13.21	10.22	-0.2499	0.8027
8	8:80498998:A:C	80498998	C	ADD	1536	-1.073	4.292	-9.485	7.339	-0.25	0.8027
8	8:80505098:A:G	80505098	G	ADD	1536	-1.073	4.292	-9.485	7.339	-0.25	0.8027
9	9:9917390:C:G	9917390	C	ADD	1536	1.103	4.414	-7.548	9.755	0.2499	0.8027
9	9:92964586:T:C	92964586	C	ADD	1536	-1.396	5.588	-12.35	9.556	-0.2499	0.8027
9	9:96205488:C:G	96205488	G	ADD	1536	1.417	5.673	-9.701	12.54	0.2498	0.8027
9	9:96213146:T:A	96213146	A	ADD	1536	1.417	5.673	-9.701	12.54	0.2498	0.8027
9	9:96213529:A:G	96213529	G	ADD	1536	1.417	5.673	-9.701	12.54	0.2498	0.8027
9	9:125867350:C:T	125867350	C	ADD	1536	1.062	4.249	-7.267	9.391	0.2499	0.8027
10	10:25709796:T:G	25709796	G	ADD	1536	-1.183	4.735	-10.46	8.097	-0.2499	0.8027
10	10:100142154:G:A	100142154	A	ADD	1536	1.123	4.495	-7.686	9.933	0.2499	0.8027
11	11:43557862:G:A	43557862	A	ADD	1536	1.102	4.412	-7.546	9.751	0.2498	0.8027
11	11:43559991:C:A	43559991	A	ADD	1536	1.102	4.412	-7.546	9.751	0.2498	0.8027
11	11:110735980:T:G	110735980	G	ADD	1536	1.646	6.585	-11.26	14.55	0.2499	0.8027
12	12:29299549:A:G	29299549	A	ADD	1536	-1.056	4.225	-9.336	7.225	-0.2499	0.8027
12	12:45760834:A:C	45760834	C	ADD	1536	-1.668	6.676	-14.75	11.42	-0.2499	0.8027
12	12:45761107:A:G	45761107	G	ADD	1536	-1.668	6.676	-14.75	11.42	-0.2499	0.8027
12	12:45763839:C:G	45763839	G	ADD	1536	-1.668	6.676	-14.75	11.42	-0.2499	0.8027
12	12:45767502:G:A	45767502	A	ADD	1536	-1.668	6.676	-14.75	11.42	-0.2499	0.8027
12	12:45768204:T:C	45768204	C	ADD	1536	-1.668	6.676	-14.75	11.42	-0.2499	0.8027
12	12:45773740:C:T	45773740	T	ADD	1536	-1.668	6.676	-14.75	11.42	-0.2499	0.8027
12	12:45774699:G:A	45774699	A	ADD	1536	-1.668	6.676	-14.75	11.42	-0.2499	0.8027
12	12:45774908:A:G	45774908	G	ADD	1536	-1.668	6.676	-14.75	11.42	-0.2499	0.8027
12	12:45776652:A:G	45776652	G	ADD	1536	-1.668	6.676	-14.75	11.42	-0.2499	0.8027
12	12:45776748:C:T	45776748	T	ADD	1536	-1.668	6.676	-14.75	11.42	-0.2499	0.8027
12	12:45776919:G:A	45776919	A	ADD	1536	-1.668	6.676	-14.75	11.42	-0.2499	0.8027
12	12:45777854:T:A	45777854	A	ADD	1536	-1.668	6.676	-14.75	11.42	-0.2499	0.8027
12	12:45780673:T:A	45780673	A	ADD	1536	-1.668	6.676	-14.75	11.42	-0.2499	0.8027
12	12:45781036:C:G	45781036	G	ADD	1536	-1.668	6.676	-14.75	11.42	-0.2499	0.8027
12	12:45783250:C:T	45783250	T	ADD	1536	-1.668	6.676	-14.75	11.42	-0.2499	0.8027
12	12:45783588:A:C	45783588	C	ADD	1536	-1.668	6.676	-14.75	11.42	-0.2499	0.8027
12	12:45786185:C:G	45786185	G	ADD	1536	-1.668	6.676	-14.75	11.42	-0.2499	0.8027
12	12:45786409:T:A	45786409	A	ADD	1536	-1.668	6.676	-14.75	11.42	-0.2499	0.8027
12	12:45787741:G:A	45787741	A	ADD	1536	-1.668	6.676	-14.75	11.42	-0.2499	0.8027
12	12:45787866:G:C	45787866	C	ADD	1536	-1.668	6.676	-14.75	11.42	-0.2499	0.8027
12	12:97482010:A:G	97482010	G	ADD	1536	-1.79	7.164	-15.83	12.25	-0.2499	0.8027
12	12:127179160:A:G	127179160	A	ADD	1536	1.104	4.42	-7.558	9.767	0.2499	0.8027
13	13:76752648:T:G	76752648	T	ADD	1536	-1.271	5.086	-11.24	8.698	-0.2498	0.8027
13	13:76753108:C:G	76753108	C	ADD	1536	-1.271	5.086	-11.24	8.698	-0.2498	0.8027
13	13:76753546:A:G	76753546	A	ADD	1536	-1.271	5.086	-11.24	8.698	-0.2498	0.8027
13	13:76753629:T:C	76753629	T	ADD	1536	-1.271	5.086	-11.24	8.698	-0.2498	0.8027
13	13:76755758:A:G	76755758	A	ADD	1536	-1.271	5.086	-11.24	8.698	-0.2498	0.8027
15	15:44633071:G:A	44633071	A	ADD	1536	1.473	5.897	-10.08	13.03	0.2499	0.8027
15	15:59596168:T:A	59596168	A	ADD	1536	1.093	4.374	-7.48	9.667	0.2499	0.8027
16	16:81077016:A:G	81077016	G	ADD	1536	2.213	8.854	-15.14	19.57	0.2499	0.8027
18	18:13775272:A:G	13775272	G	ADD	1536	-1.736	6.949	-15.36	11.88	-0.2499	0.8027
18	18:45495577:G:A	45495577	A	ADD	1536	-1.317	5.271	-11.65	9.014	-0.2498	0.8027
19	19:45303073:G:A	45303073	A	ADD	1536	-1.725	6.902	-15.25	11.8	-0.2499	0.8027
19	19:58093044:C:A	58093044	A	ADD	1536	-1.202	4.81	-10.63	8.226	-0.2499	0.8027
22	22:48600260:G:A	48600260	G	ADD	1536	-1.524	6.098	-13.48	10.43	-0.2499	0.8027
1	1:108246246:A:G	108246246	A	ADD	1536	1.083	4.336	-7.415	9.581	0.2498	0.8028
1	1:152430152:G:A	152430152	G	ADD	1536	1.079	4.322	-7.391	9.55	0.2497	0.8028
1	1:210892311:C:T	210892311	T	ADD	1536	-1.381	5.53	-12.22	9.457	-0.2498	0.8028
1	1:233016646:G:A	233016646	A	ADD	1536	1.84	7.369	-12.6	16.28	0.2498	0.8028
1	1:246423728:G:T	246423728	T	ADD	1536	-1.28	5.126	-11.33	8.766	-0.2498	0.8028
2	2:10324600:C:T	10324600	T	ADD	1536	1.065	4.266	-7.296	9.427	0.2497	0.8028
2	2:10324811:G:C	10324811	C	ADD	1536	1.065	4.266	-7.296	9.427	0.2497	0.8028
2	2:10324857:A:G	10324857	G	ADD	1536	1.065	4.266	-7.296	9.427	0.2497	0.8028
2	2:57214728:A:G	57214728	G	ADD	1536	1.972	7.894	-13.5	17.44	0.2498	0.8028
2	2:79547097:A:T	79547097	T	ADD	1536	-1.141	4.568	-10.09	7.812	-0.2497	0.8028
2	2:79548170:A:T	79548170	T	ADD	1536	-1.141	4.568	-10.09	7.812	-0.2497	0.8028
2	2:157516411:A:G	157516411	G	ADD	1536	1.983	7.938	-13.57	17.54	0.2498	0.8028
2	2:207893783:T:C	207893783	C	ADD	1536	-1.578	6.315	-13.95	10.8	-0.2498	0.8028
3	3:39636298:C:T	39636298	T	ADD	1536	1.942	7.776	-13.3	17.18	0.2497	0.8028
3	3:111728514:G:A	111728514	G	ADD	1536	1.122	4.491	-7.681	9.924	0.2498	0.8028
3	3:186656113:G:A	186656113	G	ADD	1536	-1.057	4.232	-9.35	7.237	-0.2497	0.8028
4	4:91700550:C:T	91700550	T	ADD	1536	-1.273	5.096	-11.26	8.715	-0.2498	0.8028
4	4:115247158:A:G	115247158	G	ADD	1536	1.371	5.49	-9.389	12.13	0.2497	0.8028
4	4:167708821:T:C	167708821	C	ADD	1536	-1.105	4.427	-9.782	7.572	-0.2497	0.8028
4	4:177227998:C:T	177227998	T	ADD	1536	1.217	4.875	-8.337	10.77	0.2497	0.8028
5	5:79456433:G:A	79456433	A	ADD	1536	1.894	7.584	-12.97	16.76	0.2497	0.8028
6	6:9907374:G:A	9907374	A	ADD	1536	-1.144	4.579	-10.12	7.831	-0.2498	0.8028
6	6:28876509:G:A	28876509	G	ADD	1536	1.192	4.774	-8.165	10.55	0.2497	0.8028
6	6:28890800:G:C	28890800	G	ADD	1536	1.192	4.774	-8.165	10.55	0.2497	0.8028
6	6:131190199:G:C	131190199	C	ADD	1536	-1.217	4.873	-10.77	8.333	-0.2498	0.8028
6	6:131426291:G:A	131426291	A	ADD	1536	-1.194	4.78	-10.56	8.176	-0.2497	0.8028
7	7:11014215:G:C	11014215	C	ADD	1536	1.532	6.134	-10.49	13.55	0.2497	0.8028
7	7:12871575:A:G	12871575	G	ADD	1536	-1.043	4.174	-9.224	7.138	-0.2498	0.8028
7	7:17712223:C:T	17712223	T	ADD	1536	-1.232	4.934	-10.9	8.437	-0.2497	0.8028
7	7:21140873:C:G	21140873	G	ADD	1536	1.075	4.304	-7.361	9.511	0.2498	0.8028
7	7:22752873:C:A	22752873	A	ADD	1536	1.095	4.387	-7.502	9.693	0.2497	0.8028
8	8:84501914:A:G	84501914	G	ADD	1536	-1.085	4.343	-9.597	7.427	-0.2498	0.8028
8	8:84625566:G:A	84625566	A	ADD	1536	1.058	4.234	-7.241	9.356	0.2498	0.8028
9	9:83653077:A:G	83653077	G	ADD	1536	1.145	4.585	-7.841	10.13	0.2498	0.8028
10	10:18620071:T:C	18620071	C	ADD	1536	1.28	5.122	-8.76	11.32	0.2498	0.8028
10	10:60078795:G:A	60078795	A	ADD	1536	2.087	8.353	-14.28	18.46	0.2498	0.8028
10	10:60084051:A:G	60084051	G	ADD	1536	2.087	8.353	-14.28	18.46	0.2498	0.8028
11	11:81735432:A:G	81735432	G	ADD	1536	2.147	8.596	-14.7	19	0.2498	0.8028
11	11:86737780:C:G	86737780	G	ADD	1536	-2.175	8.706	-19.24	14.89	-0.2498	0.8028
11	11:86739016:G:A	86739016	A	ADD	1536	-2.175	8.706	-19.24	14.89	-0.2498	0.8028
11	11:86739197:T:G	86739197	G	ADD	1536	-2.175	8.706	-19.24	14.89	-0.2498	0.8028
11	11:132950919:A:G	132950919	A	ADD	1536	1.28	5.125	-8.764	11.32	0.2498	0.8028
12	12:40295203:G:A	40295203	A	ADD	1536	-1.369	5.481	-12.11	9.373	-0.2497	0.8028
12	12:40295276:T:C	40295276	C	ADD	1536	-1.369	5.481	-12.11	9.373	-0.2497	0.8028
12	12:55885240:A:C	55885240	C	ADD	1536	-2.074	8.303	-18.35	14.2	-0.2498	0.8028
12	12:82440552:T:A	82440552	T	ADD	1536	-1.291	5.166	-11.42	8.835	-0.2498	0.8028
12	12:106472201:C:T	106472201	T	ADD	1536	-1.08	4.323	-9.553	7.394	-0.2498	0.8028
13	13:100090178:G:A	100090178	G	ADD	1536	-1.08	4.324	-9.556	7.396	-0.2498	0.8028
13	13:100090597:A:C	100090597	A	ADD	1536	-1.08	4.324	-9.556	7.396	-0.2498	0.8028
13	13:100091300:A:G	100091300	A	ADD	1536	-1.08	4.324	-9.556	7.396	-0.2498	0.8028
15	15:25432842:C:A	25432842	A	ADD	1536	-1.295	5.187	-11.46	8.87	-0.2498	0.8028
15	15:51762412:C:A	51762412	A	ADD	1536	-1.076	4.306	-9.516	7.364	-0.2498	0.8028
15	15:70167419:G:A	70167419	A	ADD	1536	1.07	4.283	-7.325	9.465	0.2497	0.8028
15	15:100858044:C:T	100858044	T	ADD	1536	-1.323	5.296	-11.7	9.057	-0.2498	0.8028
15	15:100860268:C:T	100860268	T	ADD	1536	-1.323	5.296	-11.7	9.057	-0.2498	0.8028
16	16:194900:C:T	194900	T	ADD	1536	2.107	8.436	-14.43	18.64	0.2497	0.8028
16	16:194980:G:A	194980	A	ADD	1536	2.107	8.436	-14.43	18.64	0.2497	0.8028
16	16:195020:C:T	195020	T	ADD	1536	2.107	8.436	-14.43	18.64	0.2497	0.8028
16	16:195898:G:A	195898	A	ADD	1536	2.107	8.436	-14.43	18.64	0.2497	0.8028
16	16:198069:G:T	198069	T	ADD	1536	2.107	8.436	-14.43	18.64	0.2497	0.8028
16	16:198488:T:C	198488	C	ADD	1536	2.107	8.436	-14.43	18.64	0.2497	0.8028
16	16:87999571:A:G	87999571	A	ADD	1536	-1.054	4.22	-9.325	7.217	-0.2498	0.8028
20	20:39504478:T:C	39504478	C	ADD	1536	1.724	6.9	-11.8	15.25	0.2498	0.8028
20	20:39505003:G:A	39505003	A	ADD	1536	1.724	6.9	-11.8	15.25	0.2498	0.8028
20	20:39505133:G:A	39505133	A	ADD	1536	1.724	6.9	-11.8	15.25	0.2498	0.8028
22	22:20157218:G:T	20157218	T	ADD	1536	-2.281	9.134	-20.18	15.62	-0.2498	0.8028
22	22:20158346:C:T	20158346	T	ADD	1536	-2.281	9.134	-20.18	15.62	-0.2498	0.8028
22	22:20160081:G:A	20160081	A	ADD	1536	-2.281	9.134	-20.18	15.62	-0.2498	0.8028
1	1:59979478:A:C	59979478	C	ADD	1536	1.615	6.47	-11.07	14.29	0.2496	0.8029
1	1:59980273:A:G	59980273	G	ADD	1536	1.615	6.47	-11.07	14.29	0.2496	0.8029
1	1:80603391:C:G	80603391	G	ADD	1536	-1.064	4.263	-9.419	7.291	-0.2496	0.8029
1	1:95886977:G:A	95886977	A	ADD	1536	2.335	9.351	-15.99	20.66	0.2497	0.8029
1	1:202817596:G:A	202817596	A	ADD	1536	-1.222	4.896	-10.82	8.374	-0.2496	0.8029
1	1:202818754:G:A	202818754	A	ADD	1536	-1.222	4.896	-10.82	8.374	-0.2496	0.8029
1	1:223396838:G:T	223396838	T	ADD	1536	-1.921	7.695	-17	13.16	-0.2497	0.8029
2	2:7204579:G:C	7204579	C	ADD	1536	1.067	4.273	-7.309	9.442	0.2496	0.8029
2	2:19900856:T:C	19900856	C	ADD	1536	1.101	4.408	-7.54	9.741	0.2496	0.8029
2	2:19901073:C:T	19901073	T	ADD	1536	1.101	4.408	-7.54	9.741	0.2496	0.8029
2	2:51834084:A:T	51834084	A	ADD	1536	-1.093	4.377	-9.672	7.487	-0.2497	0.8029
2	2:53939427:T:C	53939427	C	ADD	1536	-1.319	5.283	-11.67	9.036	-0.2496	0.8029
2	2:53940246:G:A	53940246	A	ADD	1536	-1.319	5.283	-11.67	9.036	-0.2496	0.8029
2	2:53944342:T:A	53944342	A	ADD	1536	-1.319	5.283	-11.67	9.036	-0.2496	0.8029
2	2:53952118:A:G	53952118	G	ADD	1536	-1.319	5.283	-11.67	9.036	-0.2496	0.8029
2	2:75003628:G:A	75003628	A	ADD	1536	1.694	6.788	-11.61	15	0.2496	0.8029
2	2:103216820:A:G	103216820	G	ADD	1536	1.643	6.579	-11.25	14.54	0.2497	0.8029
2	2:103218360:T:C	103218360	C	ADD	1536	1.643	6.579	-11.25	14.54	0.2497	0.8029
2	2:103218715:G:A	103218715	A	ADD	1536	1.643	6.579	-11.25	14.54	0.2497	0.8029
2	2:103220111:C:T	103220111	T	ADD	1536	1.643	6.579	-11.25	14.54	0.2497	0.8029
2	2:103220943:T:C	103220943	C	ADD	1536	1.643	6.579	-11.25	14.54	0.2497	0.8029
2	2:103221067:A:T	103221067	T	ADD	1536	1.643	6.579	-11.25	14.54	0.2497	0.8029
2	2:169014435:T:C	169014435	C	ADD	1536	-1.175	4.708	-10.4	8.053	-0.2496	0.8029
2	2:217835147:A:G	217835147	A	ADD	1536	1.265	5.068	-8.668	11.2	0.2497	0.8029
2	2:228129558:G:A	228129558	A	ADD	1536	-2.027	8.12	-17.94	13.89	-0.2497	0.8029
3	3:2800268:C:T	2800268	T	ADD	1536	1.107	4.436	-7.587	9.801	0.2496	0.8029
3	3:5337049:C:T	5337049	T	ADD	1536	1.755	7.03	-12.02	15.53	0.2497	0.8029
3	3:5337538:C:T	5337538	T	ADD	1536	1.755	7.03	-12.02	15.53	0.2497	0.8029
3	3:5575534:A:G	5575534	G	ADD	1536	-1.946	7.795	-17.22	13.33	-0.2496	0.8029
3	3:39435052:G:A	39435052	A	ADD	1536	1.722	6.897	-11.8	15.24	0.2496	0.8029
3	3:39437593:C:T	39437593	T	ADD	1536	1.722	6.897	-11.8	15.24	0.2496	0.8029
3	3:39444898:G:A	39444898	A	ADD	1536	1.722	6.897	-11.8	15.24	0.2496	0.8029
3	3:39450581:A:G	39450581	G	ADD	1536	1.722	6.897	-11.8	15.24	0.2496	0.8029
3	3:39450591:G:A	39450591	A	ADD	1536	1.722	6.897	-11.8	15.24	0.2496	0.8029
3	3:39450592:A:G	39450592	G	ADD	1536	1.722	6.897	-11.8	15.24	0.2496	0.8029
3	3:61549295:A:G	61549295	A	ADD	1536	1.57	6.289	-10.76	13.9	0.2497	0.8029
3	3:132066160:A:G	132066160	G	ADD	1536	-1.813	7.262	-16.05	12.42	-0.2496	0.8029
3	3:159689307:G:A	159689307	A	ADD	1536	-1.586	6.351	-14.03	10.86	-0.2497	0.8029
3	3:171655374:G:A	171655374	A	ADD	1536	1.108	4.44	-7.594	9.811	0.2497	0.8029
3	3:171655695:G:A	171655695	A	ADD	1536	1.108	4.44	-7.594	9.811	0.2497	0.8029
4	4:6738461:T:C	6738461	C	ADD	1536	1.144	4.584	-7.841	10.13	0.2496	0.8029
4	4:155994306:C:G	155994306	G	ADD	1536	-2.376	9.515	-21.03	16.27	-0.2497	0.8029
5	5:3080755:T:C	3080755	C	ADD	1536	-1.835	7.35	-16.24	12.57	-0.2497	0.8029
5	5:33794797:C:A	33794797	A	ADD	1536	1.116	4.47	-7.644	9.876	0.2497	0.8029
5	5:33795031:A:G	33795031	G	ADD	1536	1.116	4.47	-7.644	9.876	0.2497	0.8029
5	5:44507983:T:A	44507983	A	ADD	1536	1.75	7.012	-11.99	15.49	0.2496	0.8029
5	5:44510268:G:A	44510268	A	ADD	1536	1.75	7.012	-11.99	15.49	0.2496	0.8029
5	5:77624228:G:A	77624228	A	ADD	1536	-2.014	8.069	-17.83	13.8	-0.2496	0.8029
6	6:1529658:T:G	1529658	G	ADD	1536	-1.045	4.185	-9.248	7.158	-0.2497	0.8029
7	7:19249169:G:A	19249169	A	ADD	1536	-1.402	5.617	-12.41	9.608	-0.2496	0.8029
7	7:79648959:T:C	79648959	C	ADD	1536	1.553	6.222	-10.64	13.75	0.2496	0.8029
7	7:104017717:A:G	104017717	A	ADD	1536	1.255	5.027	-8.597	11.11	0.2496	0.8029
8	8:15419115:A:G	15419115	G	ADD	1536	1.219	4.88	-8.347	10.78	0.2497	0.8029
8	8:55450315:C:A	55450315	A	ADD	1536	1.088	4.358	-7.453	9.629	0.2496	0.8029
10	10:1975754:C:T	1975754	T	ADD	1536	1.059	4.242	-7.255	9.373	0.2497	0.8029
11	11:61479322:G:A	61479322	A	ADD	1536	-1.346	5.39	-11.91	9.219	-0.2497	0.8029
12	12:131700352:G:C	131700352	C	ADD	1536	1.057	4.234	-7.242	9.356	0.2497	0.8029
13	13:83951102:G:A	83951102	A	ADD	1536	1.29	5.168	-8.839	11.42	0.2496	0.8029
13	13:83951159:C:T	83951159	T	ADD	1536	1.29	5.168	-8.839	11.42	0.2496	0.8029
13	13:83951193:A:G	83951193	G	ADD	1536	1.29	5.168	-8.839	11.42	0.2496	0.8029
14	14:24801669:A:C	24801669	C	ADD	1536	-1.405	5.629	-12.44	9.627	-0.2497	0.8029
18	18:19908497:C:A	19908497	A	ADD	1536	1.136	4.551	-7.784	10.06	0.2496	0.8029
20	20:37512698:T:C	37512698	C	ADD	1536	1.075	4.305	-7.363	9.514	0.2497	0.8029
1	1:203449615:A:G	203449615	G	ADD	1536	-1.05	4.207	-9.296	7.197	-0.2495	0.803
1	1:210043483:A:G	210043483	A	ADD	1536	1.112	4.459	-7.627	9.851	0.2495	0.803
1	1:210043565:A:G	210043565	A	ADD	1536	1.112	4.459	-7.627	9.851	0.2495	0.803
1	1:210044587:G:A	210044587	G	ADD	1536	1.112	4.459	-7.627	9.851	0.2495	0.803
2	2:19777641:C:G	19777641	G	ADD	1536	1.266	5.071	-8.674	11.2	0.2496	0.803
2	2:57231313:A:C	57231313	A	ADD	1536	1.084	4.345	-7.432	9.6	0.2495	0.803
2	2:57231324:G:A	57231324	G	ADD	1536	1.084	4.345	-7.432	9.6	0.2495	0.803
2	2:102852980:C:T	102852980	T	ADD	1536	1.116	4.473	-7.651	9.883	0.2495	0.803
3	3:22996220:T:C	22996220	C	ADD	1536	1.42	5.691	-9.734	12.57	0.2495	0.803
3	3:22996226:T:G	22996226	G	ADD	1536	1.42	5.691	-9.734	12.57	0.2495	0.803
3	3:22996247:A:G	22996247	G	ADD	1536	1.42	5.691	-9.734	12.57	0.2495	0.803
3	3:112664652:G:A	112664652	A	ADD	1536	-1.261	5.052	-11.16	8.641	-0.2496	0.803
3	3:149004527:G:A	149004527	A	ADD	1536	-1.324	5.304	-11.72	9.073	-0.2495	0.803
4	4:114193049:T:C	114193049	C	ADD	1536	-2.332	9.345	-20.65	15.98	-0.2496	0.803
5	5:112465309:G:A	112465309	A	ADD	1536	1.696	6.798	-11.63	15.02	0.2495	0.803
5	5:112521248:C:T	112521248	T	ADD	1536	1.644	6.588	-11.27	14.56	0.2495	0.803
5	5:167013022:G:A	167013022	A	ADD	1536	-1.86	7.455	-16.47	12.75	-0.2495	0.803
6	6:28981244:A:G	28981244	G	ADD	1536	1.301	5.214	-8.918	11.52	0.2495	0.803
6	6:28986375:T:A	28986375	A	ADD	1536	1.301	5.214	-8.918	11.52	0.2495	0.803
6	6:28987532:G:A	28987532	A	ADD	1536	1.301	5.214	-8.918	11.52	0.2495	0.803
6	6:28994570:A:G	28994570	G	ADD	1536	1.301	5.214	-8.918	11.52	0.2495	0.803
6	6:29000873:C:T	29000873	T	ADD	1536	1.301	5.214	-8.918	11.52	0.2495	0.803
6	6:29003069:T:C	29003069	C	ADD	1536	1.301	5.214	-8.918	11.52	0.2495	0.803
6	6:29004091:C:T	29004091	T	ADD	1536	1.301	5.214	-8.918	11.52	0.2495	0.803
6	6:29005595:A:G	29005595	G	ADD	1536	1.301	5.214	-8.918	11.52	0.2495	0.803
6	6:29005660:C:G	29005660	G	ADD	1536	1.301	5.214	-8.918	11.52	0.2495	0.803
6	6:29006250:C:T	29006250	T	ADD	1536	1.301	5.214	-8.918	11.52	0.2495	0.803
6	6:29677787:C:T	29677787	T	ADD	1536	1.14	4.571	-7.819	10.1	0.2495	0.803
6	6:106123582:A:G	106123582	G	ADD	1536	-2.135	8.555	-18.9	14.63	-0.2495	0.803
7	7:23278283:G:T	23278283	T	ADD	1536	-1.184	4.744	-10.48	8.115	-0.2496	0.803
7	7:23286315:G:A	23286315	A	ADD	1536	-1.184	4.744	-10.48	8.115	-0.2496	0.803
7	7:23294900:C:T	23294900	T	ADD	1536	-1.184	4.744	-10.48	8.115	-0.2496	0.803
7	7:30743011:A:G	30743011	A	ADD	1536	-1.079	4.323	-9.552	7.394	-0.2496	0.803
7	7:128579049:G:A	128579049	A	ADD	1536	-2.349	9.413	-20.8	16.1	-0.2495	0.803
8	8:19252486:A:G	19252486	G	ADD	1536	1.429	5.727	-9.795	12.65	0.2495	0.803
8	8:23024091:A:G	23024091	A	ADD	1536	1.346	5.394	-9.226	11.92	0.2495	0.803
10	10:121281005:C:G	121281005	G	ADD	1536	-1.188	4.76	-10.52	8.141	-0.2496	0.803
10	10:130514537:A:G	130514537	G	ADD	1536	1.039	4.163	-7.12	9.198	0.2495	0.803
11	11:99393948:G:A	99393948	A	ADD	1536	1.895	7.597	-12.99	16.78	0.2495	0.803
11	11:109904422:C:T	109904422	T	ADD	1536	-1.175	4.71	-10.41	8.057	-0.2495	0.803
14	14:50855568:T:A	50855568	A	ADD	1536	-1.05	4.21	-9.302	7.201	-0.2495	0.803
15	15:40110189:A:G	40110189	G	ADD	1536	1.406	5.637	-9.642	12.46	0.2495	0.803
15	15:40111105:G:A	40111105	A	ADD	1536	1.406	5.637	-9.642	12.46	0.2495	0.803
15	15:40113536:T:C	40113536	C	ADD	1536	1.406	5.637	-9.642	12.46	0.2495	0.803
15	15:54531018:C:A	54531018	A	ADD	1536	1.25	5.012	-8.573	11.07	0.2495	0.803
15	15:54531812:C:A	54531812	A	ADD	1536	1.25	5.012	-8.573	11.07	0.2495	0.803
15	15:79948929:C:G	79948929	G	ADD	1536	-1.866	7.48	-16.53	12.79	-0.2495	0.803
15	15:80051654:A:G	80051654	G	ADD	1536	1.21	4.849	-8.293	10.71	0.2495	0.803
15	15:80051710:A:G	80051710	G	ADD	1536	1.21	4.849	-8.293	10.71	0.2495	0.803
15	15:80051713:A:G	80051713	G	ADD	1536	1.21	4.849	-8.293	10.71	0.2495	0.803
19	19:1094989:T:G	1094989	G	ADD	1536	-1.168	4.683	-10.35	8.01	-0.2495	0.803
20	20:35077351:G:T	35077351	T	ADD	1536	-2.357	9.446	-20.87	16.16	-0.2495	0.803
22	22:27487815:A:G	27487815	A	ADD	1536	1.073	4.299	-7.353	9.498	0.2495	0.803
22	22:32721624:A:T	32721624	A	ADD	1536	1.107	4.435	-7.587	9.8	0.2495	0.803
1	1:95837686:A:G	95837686	A	ADD	1536	-1.053	4.221	-9.326	7.22	-0.2494	0.8031
1	1:169879547:G:A	169879547	A	ADD	1536	1.701	6.818	-11.66	15.06	0.2494	0.8031
1	1:201339044:G:A	201339044	A	ADD	1536	-1.867	7.484	-16.53	12.8	-0.2494	0.8031
2	2:21785654:G:A	21785654	A	ADD	1536	2.062	8.267	-14.14	18.26	0.2494	0.8031
2	2:21798892:C:T	21798892	T	ADD	1536	2.062	8.267	-14.14	18.26	0.2494	0.8031
2	2:21799333:T:G	21799333	G	ADD	1536	2.062	8.267	-14.14	18.26	0.2494	0.8031
2	2:21800423:T:G	21800423	G	ADD	1536	2.062	8.267	-14.14	18.26	0.2494	0.8031
2	2:21804723:G:C	21804723	C	ADD	1536	2.062	8.267	-14.14	18.26	0.2494	0.8031
2	2:21805655:C:G	21805655	G	ADD	1536	2.062	8.267	-14.14	18.26	0.2494	0.8031
2	2:21810283:A:G	21810283	G	ADD	1536	2.062	8.267	-14.14	18.26	0.2494	0.8031
2	2:21812245:A:G	21812245	G	ADD	1536	2.062	8.267	-14.14	18.26	0.2494	0.8031
2	2:33528795:A:G	33528795	G	ADD	1536	-1.155	4.633	-10.24	7.925	-0.2494	0.8031
2	2:37517566:A:G	37517566	A	ADD	1536	-1.065	4.27	-9.433	7.303	-0.2494	0.8031
2	2:40640161:C:T	40640161	C	ADD	1536	1.097	4.398	-7.523	9.717	0.2494	0.8031
2	2:70017022:A:G	70017022	G	ADD	1536	-1.062	4.259	-9.41	7.286	-0.2493	0.8031
3	3:13834021:A:G	13834021	G	ADD	1536	1.616	6.481	-11.09	14.32	0.2494	0.8031
3	3:23216324:C:A	23216324	A	ADD	1536	-1.283	5.145	-11.37	8.802	-0.2494	0.8031
3	3:50589366:C:T	50589366	T	ADD	1536	1.142	4.579	-7.834	10.12	0.2493	0.8031
3	3:72593483:A:G	72593483	G	ADD	1536	-1.332	5.341	-11.8	9.136	-0.2494	0.8031
3	3:158855507:G:A	158855507	A	ADD	1536	1.069	4.288	-7.334	9.473	0.2494	0.8031
3	3:189217138:A:G	189217138	G	ADD	1536	1.06	4.25	-7.27	9.389	0.2494	0.8031
4	4:122355305:C:T	122355305	T	ADD	1536	2.071	8.302	-14.2	18.34	0.2494	0.8031
4	4:122355402:G:T	122355402	T	ADD	1536	2.071	8.302	-14.2	18.34	0.2494	0.8031
4	4:122356721:A:C	122356721	C	ADD	1536	2.071	8.302	-14.2	18.34	0.2494	0.8031
4	4:122357117:G:A	122357117	A	ADD	1536	2.071	8.302	-14.2	18.34	0.2494	0.8031
4	4:122357885:G:T	122357885	T	ADD	1536	2.071	8.302	-14.2	18.34	0.2494	0.8031
4	4:122358589:A:G	122358589	G	ADD	1536	2.071	8.302	-14.2	18.34	0.2494	0.8031
4	4:141735407:A:G	141735407	G	ADD	1536	1.062	4.257	-7.282	9.405	0.2494	0.8031
4	4:181629556:A:G	181629556	G	ADD	1536	1.131	4.534	-7.756	10.02	0.2494	0.8031
5	5:112631828:C:T	112631828	T	ADD	1536	-1.441	5.777	-12.76	9.882	-0.2494	0.8031
5	5:112631929:T:C	112631929	C	ADD	1536	-1.441	5.777	-12.76	9.882	-0.2494	0.8031
6	6:6558761:G:A	6558761	G	ADD	1536	1.263	5.063	-8.661	11.19	0.2494	0.8031
6	6:91741594:G:C	91741594	C	ADD	1536	1.084	4.349	-7.44	9.608	0.2493	0.8031
7	7:17582606:A:G	17582606	G	ADD	1536	1.073	4.304	-7.363	9.51	0.2494	0.8031
7	7:87030903:G:A	87030903	G	ADD	1536	-1.112	4.457	-9.848	7.624	-0.2494	0.8031
7	7:128495562:G:T	128495562	T	ADD	1536	1.148	4.602	-7.872	10.17	0.2494	0.8031
8	8:13766875:A:G	13766875	A	ADD	1536	-1.064	4.266	-9.425	7.297	-0.2494	0.8031
8	8:57402285:G:A	57402285	A	ADD	1536	1.374	5.511	-9.427	12.18	0.2494	0.8031
8	8:79821546:C:G	79821546	G	ADD	1536	-1.767	7.085	-15.65	12.12	-0.2494	0.8031
9	9:26979146:T:C	26979146	T	ADD	1536	-1.148	4.605	-10.17	7.878	-0.2494	0.8031
10	10:37602094:T:C	37602094	C	ADD	1536	2.177	8.731	-14.94	19.29	0.2494	0.8031
10	10:37616786:C:T	37616786	T	ADD	1536	2.177	8.731	-14.94	19.29	0.2494	0.8031
10	10:37650693:G:A	37650693	A	ADD	1536	2.177	8.731	-14.94	19.29	0.2494	0.8031
10	10:89457161:G:A	89457161	G	ADD	1536	-1.146	4.595	-10.15	7.859	-0.2494	0.8031
10	10:106826630:G:A	106826630	A	ADD	1536	-1.53	6.135	-13.55	10.49	-0.2494	0.8031
10	10:130624454:G:A	130624454	A	ADD	1536	-1.918	7.691	-16.99	13.16	-0.2493	0.8031
11	11:10909710:A:G	10909710	A	ADD	1536	-1.07	4.291	-9.48	7.34	-0.2494	0.8031
11	11:134670110:G:A	134670110	A	ADD	1536	-1.175	4.713	-10.41	8.061	-0.2494	0.8031
12	12:64569117:T:C	64569117	T	ADD	1536	-1.086	4.357	-9.626	7.453	-0.2494	0.8031
13	13:27283976:A:G	27283976	A	ADD	1536	-1.101	4.416	-9.757	7.555	-0.2493	0.8031
14	14:22747483:G:A	22747483	A	ADD	1536	-1.099	4.409	-9.74	7.541	-0.2493	0.8031
15	15:23708527:G:A	23708527	A	ADD	1536	1.407	5.644	-9.655	12.47	0.2493	0.8031
15	15:99314921:C:T	99314921	T	ADD	1536	-1.769	7.094	-15.67	12.14	-0.2494	0.8031
16	16:15959978:A:G	15959978	G	ADD	1536	1.22	4.891	-8.366	10.81	0.2494	0.8031
16	16:25960158:A:G	25960158	A	ADD	1536	1.168	4.686	-8.016	10.35	0.2493	0.8031
16	16:27866208:G:A	27866208	A	ADD	1536	-1.597	6.402	-14.15	10.95	-0.2494	0.8031
16	16:27866677:C:T	27866677	T	ADD	1536	-1.597	6.402	-14.15	10.95	-0.2494	0.8031
17	17:49783760:A:G	49783760	G	ADD	1536	-1.137	4.559	-10.07	7.798	-0.2494	0.8031
17	17:68922437:G:A	68922437	A	ADD	1536	-1.172	4.701	-10.39	8.042	-0.2493	0.8031
18	18:7918787:C:G	7918787	G	ADD	1536	-1.628	6.528	-14.42	11.17	-0.2494	0.8031
18	18:67960566:A:C	67960566	C	ADD	1536	1.44	5.775	-9.879	12.76	0.2493	0.8031
22	22:36906173:G:A	36906173	A	ADD	1536	-1.528	6.126	-13.53	10.48	-0.2494	0.8031
1	1:79961919:G:A	79961919	A	ADD	1536	-2.416	9.691	-21.41	16.58	-0.2492	0.8032
1	1:79966276:A:G	79966276	G	ADD	1536	-2.416	9.691	-21.41	16.58	-0.2492	0.8032
1	1:79968485:A:G	79968485	G	ADD	1536	-2.416	9.691	-21.41	16.58	-0.2492	0.8032
1	1:164534207:A:G	164534207	A	ADD	1536	-1.059	4.249	-9.387	7.269	-0.2492	0.8032
2	2:47599802:T:A	47599802	A	ADD	1536	1.222	4.904	-8.39	10.83	0.2492	0.8032
2	2:56464634:A:G	56464634	G	ADD	1536	1.132	4.543	-7.771	10.04	0.2492	0.8032
2	2:166734933:T:G	166734933	T	ADD	1536	1.084	4.348	-7.438	9.605	0.2492	0.8032
2	2:202919404:T:C	202919404	C	ADD	1536	-1.05	4.211	-9.303	7.204	-0.2492	0.8032
2	2:202919734:A:G	202919734	G	ADD	1536	-1.05	4.211	-9.303	7.204	-0.2492	0.8032
2	2:202919758:T:C	202919758	C	ADD	1536	-1.05	4.211	-9.303	7.204	-0.2492	0.8032
2	2:202920037:T:G	202920037	G	ADD	1536	-1.05	4.211	-9.303	7.204	-0.2492	0.8032
2	2:202920375:C:T	202920375	T	ADD	1536	-1.05	4.211	-9.303	7.204	-0.2492	0.8032
2	2:202922665:C:T	202922665	T	ADD	1536	-1.05	4.211	-9.303	7.204	-0.2492	0.8032
2	2:204257700:T:A	204257700	A	ADD	1536	1.882	7.552	-12.92	16.68	0.2492	0.8032
2	2:204267554:G:T	204267554	T	ADD	1536	1.882	7.552	-12.92	16.68	0.2492	0.8032
2	2:204329145:C:A	204329145	A	ADD	1536	1.882	7.552	-12.92	16.68	0.2492	0.8032
2	2:204354823:C:T	204354823	T	ADD	1536	1.882	7.552	-12.92	16.68	0.2492	0.8032
3	3:1404179:A:G	1404179	G	ADD	1536	1.552	6.228	-10.66	13.76	0.2492	0.8032
3	3:5324208:T:C	5324208	C	ADD	1536	1.916	7.69	-13.15	16.99	0.2492	0.8032
3	3:5883960:A:G	5883960	G	ADD	1536	-1.774	7.118	-15.73	12.18	-0.2492	0.8032
3	3:23022398:T:C	23022398	C	ADD	1536	1.319	5.293	-9.054	11.69	0.2492	0.8032
3	3:139270265:C:T	139270265	T	ADD	1536	1.173	4.703	-8.046	10.39	0.2493	0.8032
3	3:147285452:T:C	147285452	C	ADD	1536	-1.07	4.292	-9.482	7.342	-0.2493	0.8032
4	4:155804083:G:A	155804083	G	ADD	1536	1.058	4.244	-7.26	9.375	0.2493	0.8032
4	4:165965340:C:T	165965340	T	ADD	1536	1.466	5.882	-10.06	13	0.2492	0.8032
5	5:165465469:C:T	165465469	T	ADD	1536	-1.396	5.603	-12.38	9.585	-0.2492	0.8032
5	5:173136650:C:A	173136650	A	ADD	1536	-1.387	5.567	-12.3	9.524	-0.2492	0.8032
6	6:20144790:A:G	20144790	A	ADD	1536	1.033	4.144	-7.088	9.154	0.2493	0.8032
6	6:36730340:C:T	36730340	C	ADD	1536	1.429	5.732	-9.806	12.66	0.2492	0.8032
6	6:36730418:A:G	36730418	A	ADD	1536	1.429	5.732	-9.806	12.66	0.2492	0.8032
6	6:36731726:T:C	36731726	T	ADD	1536	1.429	5.732	-9.806	12.66	0.2492	0.8032
6	6:36732542:G:C	36732542	G	ADD	1536	1.429	5.732	-9.806	12.66	0.2492	0.8032
6	6:36733474:T:C	36733474	T	ADD	1536	1.429	5.732	-9.806	12.66	0.2492	0.8032
6	6:39039458:G:C	39039458	G	ADD	1536	1.046	4.195	-7.176	9.267	0.2493	0.8032
6	6:154076643:G:A	154076643	G	ADD	1536	1.064	4.269	-7.302	9.431	0.2493	0.8032
6	6:165474878:T:C	165474878	C	ADD	1536	-1.135	4.552	-10.06	7.788	-0.2493	0.8032
7	7:19865278:T:G	19865278	G	ADD	1536	1.107	4.44	-7.596	9.81	0.2493	0.8032
7	7:33186082:C:G	33186082	C	ADD	1536	-1.146	4.599	-10.16	7.868	-0.2492	0.8032
7	7:33208032:A:G	33208032	A	ADD	1536	-1.146	4.599	-10.16	7.868	-0.2492	0.8032
7	7:56305695:A:G	56305695	G	ADD	1536	-1.946	7.807	-17.25	13.36	-0.2493	0.8032
7	7:56305776:C:T	56305776	T	ADD	1536	-1.946	7.807	-17.25	13.36	-0.2493	0.8032
7	7:63801178:G:T	63801178	G	ADD	1536	-1.085	4.354	-9.62	7.449	-0.2492	0.8032
7	7:63808148:T:A	63808148	T	ADD	1536	-1.085	4.354	-9.62	7.449	-0.2492	0.8032
7	7:111516727:A:T	111516727	T	ADD	1536	1.744	6.998	-11.97	15.46	0.2492	0.8032
7	7:111518538:A:T	111518538	T	ADD	1536	1.744	6.998	-11.97	15.46	0.2492	0.8032
7	7:111519310:A:G	111519310	G	ADD	1536	1.744	6.998	-11.97	15.46	0.2492	0.8032
7	7:111519541:C:G	111519541	G	ADD	1536	1.744	6.998	-11.97	15.46	0.2492	0.8032
7	7:111525188:C:T	111525188	T	ADD	1536	1.744	6.998	-11.97	15.46	0.2492	0.8032
7	7:111526722:C:T	111526722	T	ADD	1536	1.744	6.998	-11.97	15.46	0.2492	0.8032
8	8:944352:C:T	944352	T	ADD	1536	1.756	7.043	-12.05	15.56	0.2493	0.8032
8	8:944914:A:C	944914	C	ADD	1536	1.756	7.043	-12.05	15.56	0.2493	0.8032
8	8:945987:C:A	945987	A	ADD	1536	1.756	7.043	-12.05	15.56	0.2493	0.8032
8	8:946529:A:T	946529	T	ADD	1536	1.756	7.043	-12.05	15.56	0.2493	0.8032
8	8:13539717:T:C	13539717	C	ADD	1536	1.456	5.842	-9.994	12.91	0.2493	0.8032
8	8:24920430:A:C	24920430	C	ADD	1536	-1.411	5.664	-12.51	9.69	-0.2492	0.8032
8	8:60133569:G:T	60133569	T	ADD	1536	-1.418	5.688	-12.57	9.73	-0.2493	0.8032
8	8:60134471:G:A	60134471	A	ADD	1536	-1.418	5.688	-12.57	9.73	-0.2493	0.8032
8	8:60134659:T:C	60134659	C	ADD	1536	-1.418	5.688	-12.57	9.73	-0.2493	0.8032
8	8:60138774:G:A	60138774	A	ADD	1536	-1.418	5.688	-12.57	9.73	-0.2493	0.8032
8	8:60139232:G:A	60139232	A	ADD	1536	-1.418	5.688	-12.57	9.73	-0.2493	0.8032
8	8:60139293:T:C	60139293	C	ADD	1536	-1.418	5.688	-12.57	9.73	-0.2493	0.8032
8	8:60140006:C:T	60140006	T	ADD	1536	-1.418	5.688	-12.57	9.73	-0.2493	0.8032
8	8:128071110:A:G	128071110	G	ADD	1536	-1.249	5.012	-11.07	8.574	-0.2493	0.8032
9	9:1117945:C:A	1117945	A	ADD	1536	2.169	8.704	-14.89	19.23	0.2492	0.8032
9	9:18830444:A:G	18830444	G	ADD	1536	-1.442	5.785	-12.78	9.896	-0.2493	0.8032
9	9:90404087:A:G	90404087	G	ADD	1536	1.196	4.795	-8.203	10.59	0.2493	0.8032
9	9:90404527:T:A	90404527	A	ADD	1536	1.196	4.795	-8.203	10.59	0.2493	0.8032
9	9:112595175:G:A	112595175	A	ADD	1536	1.09	4.374	-7.483	9.663	0.2492	0.8032
10	10:82194902:G:A	82194902	A	ADD	1536	-1.844	7.401	-16.35	12.66	-0.2492	0.8032
10	10:82194920:G:A	82194920	A	ADD	1536	-1.844	7.401	-16.35	12.66	-0.2492	0.8032
10	10:82194956:T:C	82194956	C	ADD	1536	-1.838	7.372	-16.29	12.61	-0.2493	0.8032
10	10:82195141:C:T	82195141	T	ADD	1536	-1.844	7.401	-16.35	12.66	-0.2492	0.8032
11	11:8236262:C:A	8236262	A	ADD	1536	1.084	4.347	-7.437	9.605	0.2493	0.8032
11	11:75689818:A:C	75689818	C	ADD	1536	1.264	5.074	-8.679	11.21	0.2492	0.8032
11	11:78290350:G:A	78290350	A	ADD	1536	1.135	4.553	-7.788	10.06	0.2493	0.8032
12	12:42081145:T:C	42081145	T	ADD	1536	-1.25	5.017	-11.08	8.582	-0.2492	0.8032
12	12:42082706:G:T	42082706	G	ADD	1536	-1.25	5.017	-11.08	8.582	-0.2492	0.8032
12	12:48675783:G:A	48675783	G	ADD	1536	1.739	6.979	-11.94	15.42	0.2492	0.8032
13	13:101993515:C:T	101993515	T	ADD	1536	1.065	4.273	-7.309	9.44	0.2493	0.8032
13	13:104862846:A:G	104862846	G	ADD	1536	-1.365	5.474	-12.09	9.365	-0.2493	0.8032
14	14:104662014:G:A	104662014	A	ADD	1536	1.239	4.969	-8.5	10.98	0.2493	0.8032
15	15:69565844:C:T	69565844	T	ADD	1536	1.294	5.193	-8.884	11.47	0.2493	0.8032
16	16:82666923:A:T	82666923	T	ADD	1536	1.279	5.131	-8.778	11.33	0.2492	0.8032
18	18:39819531:G:T	39819531	T	ADD	1536	1.073	4.306	-7.365	9.512	0.2493	0.8032
18	18:39820827:C:T	39820827	T	ADD	1536	1.073	4.306	-7.365	9.512	0.2493	0.8032
20	20:14632484:G:A	14632484	A	ADD	1536	1.404	5.63	-9.632	12.44	0.2493	0.8032
1	1:3129182:A:C	3129182	C	ADD	1536	-1.073	4.307	-9.515	7.369	-0.2491	0.8033
1	1:105170821:T:C	105170821	C	ADD	1536	-2.099	8.427	-18.62	14.42	-0.2491	0.8033
1	1:199538130:C:T	199538130	T	ADD	1536	-1.565	6.283	-13.88	10.75	-0.2491	0.8033
1	1:199541001:C:T	199541001	T	ADD	1536	-1.565	6.283	-13.88	10.75	-0.2491	0.8033
1	1:233481000:A:G	233481000	G	ADD	1536	-1.405	5.641	-12.46	9.651	-0.2491	0.8033
2	2:170580427:T:C	170580427	C	ADD	1536	-1.67	6.704	-14.81	11.47	-0.2491	0.8033
3	3:5560003:A:G	5560003	G	ADD	1536	-2.242	9.001	-19.88	15.4	-0.2491	0.8033
3	3:12824363:A:C	12824363	C	ADD	1536	1.07	4.294	-7.346	9.485	0.2492	0.8033
3	3:65252969:T:A	65252969	A	ADD	1536	-1.424	5.718	-12.63	9.782	-0.2491	0.8033
3	3:88399252:A:C	88399252	C	ADD	1536	-1.531	6.145	-13.57	10.51	-0.2491	0.8033
3	3:88401889:C:A	88401889	A	ADD	1536	-1.531	6.145	-13.57	10.51	-0.2491	0.8033
3	3:88413377:G:T	88413377	T	ADD	1536	-1.531	6.145	-13.57	10.51	-0.2491	0.8033
3	3:88414986:A:G	88414986	G	ADD	1536	-1.531	6.145	-13.57	10.51	-0.2491	0.8033
4	4:5460088:G:A	5460088	A	ADD	1536	-2.222	8.919	-19.7	15.26	-0.2491	0.8033
4	4:5460154:A:T	5460154	T	ADD	1536	-2.222	8.919	-19.7	15.26	-0.2491	0.8033
4	4:11614607:T:C	11614607	C	ADD	1536	-1.27	5.099	-11.26	8.723	-0.2492	0.8033
5	5:39070562:A:T	39070562	T	ADD	1536	-1.158	4.649	-10.27	7.954	-0.2491	0.8033
5	5:72705033:C:A	72705033	A	ADD	1536	-1.066	4.281	-9.458	7.325	-0.2491	0.8033
5	5:72706538:C:T	72706538	T	ADD	1536	-1.066	4.281	-9.458	7.325	-0.2491	0.8033
5	5:108041607:G:A	108041607	A	ADD	1536	2.261	9.078	-15.53	20.05	0.2491	0.8033
5	5:111108076:T:C	111108076	C	ADD	1536	1.96	7.869	-13.46	17.38	0.2491	0.8033
5	5:131814091:C:G	131814091	G	ADD	1536	-1.152	4.626	-10.22	7.915	-0.2491	0.8033
5	5:131814264:T:C	131814264	C	ADD	1536	-1.152	4.626	-10.22	7.915	-0.2491	0.8033
5	5:131815004:C:A	131815004	A	ADD	1536	-1.152	4.626	-10.22	7.915	-0.2491	0.8033
5	5:131815357:G:A	131815357	A	ADD	1536	-1.152	4.626	-10.22	7.915	-0.2491	0.8033
5	5:131816087:T:C	131816087	C	ADD	1536	-1.152	4.626	-10.22	7.915	-0.2491	0.8033
5	5:131816241:T:C	131816241	C	ADD	1536	-1.152	4.626	-10.22	7.915	-0.2491	0.8033
5	5:131816711:A:C	131816711	C	ADD	1536	-1.152	4.626	-10.22	7.915	-0.2491	0.8033
5	5:131816716:T:C	131816716	C	ADD	1536	-1.152	4.626	-10.22	7.915	-0.2491	0.8033
5	5:131817775:A:G	131817775	G	ADD	1536	-1.152	4.626	-10.22	7.915	-0.2491	0.8033
5	5:131817829:C:T	131817829	T	ADD	1536	-1.152	4.626	-10.22	7.915	-0.2491	0.8033
5	5:131818201:T:C	131818201	C	ADD	1536	-1.152	4.626	-10.22	7.915	-0.2491	0.8033
6	6:39029834:C:T	39029834	T	ADD	1536	1.067	4.285	-7.33	9.465	0.2491	0.8033
6	6:159358206:C:T	159358206	T	ADD	1536	-1.064	4.271	-9.436	7.307	-0.2491	0.8033
6	6:159362013:G:A	159362013	A	ADD	1536	-1.064	4.271	-9.436	7.307	-0.2491	0.8033
6	6:159362118:G:A	159362118	A	ADD	1536	-1.064	4.271	-9.436	7.307	-0.2491	0.8033
6	6:159363437:C:G	159363437	G	ADD	1536	-1.064	4.271	-9.436	7.307	-0.2491	0.8033
6	6:159363611:C:T	159363611	T	ADD	1536	-1.064	4.271	-9.436	7.307	-0.2491	0.8033
6	6:159364322:T:C	159364322	C	ADD	1536	-1.064	4.271	-9.436	7.307	-0.2491	0.8033
6	6:159364354:G:C	159364354	C	ADD	1536	-1.064	4.271	-9.436	7.307	-0.2491	0.8033
6	6:159365285:T:C	159365285	C	ADD	1536	-1.064	4.271	-9.436	7.307	-0.2491	0.8033
6	6:159366261:T:C	159366261	C	ADD	1536	-1.064	4.271	-9.436	7.307	-0.2491	0.8033
6	6:159367408:T:A	159367408	A	ADD	1536	-1.064	4.271	-9.436	7.307	-0.2491	0.8033
6	6:159367409:T:A	159367409	A	ADD	1536	-1.064	4.271	-9.436	7.307	-0.2491	0.8033
6	6:159367439:T:C	159367439	C	ADD	1536	-1.064	4.271	-9.436	7.307	-0.2491	0.8033
6	6:159367776:T:C	159367776	C	ADD	1536	-1.064	4.271	-9.436	7.307	-0.2491	0.8033
6	6:159368524:G:T	159368524	T	ADD	1536	-1.064	4.271	-9.436	7.307	-0.2491	0.8033
6	6:159368622:A:C	159368622	C	ADD	1536	-1.064	4.271	-9.436	7.307	-0.2491	0.8033
6	6:159369128:T:G	159369128	G	ADD	1536	-1.064	4.271	-9.436	7.307	-0.2491	0.8033
6	6:159369250:A:C	159369250	C	ADD	1536	-1.064	4.271	-9.436	7.307	-0.2491	0.8033
6	6:159369462:A:G	159369462	G	ADD	1536	-1.064	4.271	-9.436	7.307	-0.2491	0.8033
6	6:159369470:C:T	159369470	T	ADD	1536	-1.064	4.271	-9.436	7.307	-0.2491	0.8033
6	6:159369614:A:C	159369614	C	ADD	1536	-1.064	4.271	-9.436	7.307	-0.2491	0.8033
6	6:159369990:T:A	159369990	A	ADD	1536	-1.064	4.271	-9.436	7.307	-0.2491	0.8033
6	6:159370137:A:G	159370137	G	ADD	1536	-1.064	4.271	-9.436	7.307	-0.2491	0.8033
6	6:159370189:A:G	159370189	G	ADD	1536	-1.064	4.271	-9.436	7.307	-0.2491	0.8033
6	6:159370432:C:A	159370432	A	ADD	1536	-1.064	4.271	-9.436	7.307	-0.2491	0.8033
6	6:159370528:A:G	159370528	G	ADD	1536	-1.064	4.271	-9.436	7.307	-0.2491	0.8033
6	6:159371062:G:C	159371062	C	ADD	1536	-1.064	4.271	-9.436	7.307	-0.2491	0.8033
6	6:159371192:C:A	159371192	A	ADD	1536	-1.064	4.271	-9.436	7.307	-0.2491	0.8033
6	6:159371238:C:G	159371238	G	ADD	1536	-1.064	4.271	-9.436	7.307	-0.2491	0.8033
6	6:159371324:A:G	159371324	G	ADD	1536	-1.064	4.271	-9.436	7.307	-0.2491	0.8033
6	6:159372437:A:C	159372437	C	ADD	1536	-1.064	4.271	-9.436	7.307	-0.2491	0.8033
6	6:159372609:T:C	159372609	C	ADD	1536	-1.064	4.271	-9.436	7.307	-0.2491	0.8033
6	6:159373123:C:T	159373123	T	ADD	1536	-1.064	4.271	-9.436	7.307	-0.2491	0.8033
6	6:159373140:G:A	159373140	A	ADD	1536	-1.064	4.271	-9.436	7.307	-0.2491	0.8033
6	6:159373408:A:G	159373408	G	ADD	1536	-1.064	4.271	-9.436	7.307	-0.2491	0.8033
6	6:159373446:G:A	159373446	A	ADD	1536	-1.064	4.271	-9.436	7.307	-0.2491	0.8033
6	6:159373466:C:T	159373466	T	ADD	1536	-1.064	4.271	-9.436	7.307	-0.2491	0.8033
6	6:159374007:G:A	159374007	A	ADD	1536	-1.064	4.271	-9.436	7.307	-0.2491	0.8033
6	6:159374197:G:T	159374197	T	ADD	1536	-1.064	4.271	-9.436	7.307	-0.2491	0.8033
6	6:159374304:T:A	159374304	A	ADD	1536	-1.064	4.271	-9.436	7.307	-0.2491	0.8033
6	6:159374831:C:T	159374831	T	ADD	1536	-1.064	4.271	-9.436	7.307	-0.2491	0.8033
6	6:159375019:A:C	159375019	C	ADD	1536	-1.064	4.271	-9.436	7.307	-0.2491	0.8033
6	6:159375054:A:G	159375054	G	ADD	1536	-1.064	4.271	-9.436	7.307	-0.2491	0.8033
6	6:159375207:A:G	159375207	G	ADD	1536	-1.064	4.271	-9.436	7.307	-0.2491	0.8033
6	6:159375364:G:A	159375364	A	ADD	1536	-1.064	4.271	-9.436	7.307	-0.2491	0.8033
6	6:159375426:T:C	159375426	C	ADD	1536	-1.064	4.271	-9.436	7.307	-0.2491	0.8033
6	6:159375463:G:A	159375463	A	ADD	1536	-1.064	4.271	-9.436	7.307	-0.2491	0.8033
6	6:159375477:C:T	159375477	T	ADD	1536	-1.064	4.271	-9.436	7.307	-0.2491	0.8033
6	6:159375553:T:C	159375553	C	ADD	1536	-1.064	4.271	-9.436	7.307	-0.2491	0.8033
6	6:159376252:C:T	159376252	T	ADD	1536	-1.064	4.271	-9.436	7.307	-0.2491	0.8033
6	6:159377219:C:T	159377219	T	ADD	1536	-1.064	4.271	-9.436	7.307	-0.2491	0.8033
6	6:159380322:C:T	159380322	T	ADD	1536	-1.064	4.271	-9.436	7.307	-0.2491	0.8033
6	6:159380384:C:A	159380384	A	ADD	1536	-1.064	4.271	-9.436	7.307	-0.2491	0.8033
6	6:159381088:G:C	159381088	C	ADD	1536	-1.064	4.271	-9.436	7.307	-0.2491	0.8033
6	6:159384673:G:A	159384673	A	ADD	1536	-1.064	4.271	-9.436	7.307	-0.2491	0.8033
6	6:159385223:T:C	159385223	C	ADD	1536	-1.064	4.271	-9.436	7.307	-0.2491	0.8033
6	6:159386228:G:T	159386228	T	ADD	1536	-1.064	4.271	-9.436	7.307	-0.2491	0.8033
6	6:159386594:G:T	159386594	T	ADD	1536	-1.064	4.271	-9.436	7.307	-0.2491	0.8033
6	6:159388629:T:C	159388629	C	ADD	1536	-1.064	4.271	-9.436	7.307	-0.2491	0.8033
6	6:159389017:T:C	159389017	C	ADD	1536	-1.064	4.271	-9.436	7.307	-0.2491	0.8033
6	6:159392353:C:T	159392353	T	ADD	1536	-1.064	4.271	-9.436	7.307	-0.2491	0.8033
6	6:159393101:A:C	159393101	C	ADD	1536	-1.064	4.271	-9.436	7.307	-0.2491	0.8033
6	6:159393211:G:A	159393211	A	ADD	1536	-1.064	4.271	-9.436	7.307	-0.2491	0.8033
6	6:159394754:C:T	159394754	T	ADD	1536	-1.064	4.271	-9.436	7.307	-0.2491	0.8033
6	6:159396022:G:A	159396022	A	ADD	1536	-1.064	4.271	-9.436	7.307	-0.2491	0.8033
6	6:159396403:T:C	159396403	C	ADD	1536	-1.064	4.271	-9.436	7.307	-0.2491	0.8033
6	6:159398764:G:A	159398764	A	ADD	1536	-1.064	4.271	-9.436	7.307	-0.2491	0.8033
6	6:159399348:A:G	159399348	G	ADD	1536	-1.064	4.271	-9.436	7.307	-0.2491	0.8033
6	6:159399861:A:T	159399861	T	ADD	1536	-1.064	4.271	-9.436	7.307	-0.2491	0.8033
6	6:159400479:G:C	159400479	C	ADD	1536	-1.064	4.271	-9.436	7.307	-0.2491	0.8033
6	6:159402432:A:G	159402432	G	ADD	1536	-1.064	4.271	-9.436	7.307	-0.2491	0.8033
7	7:25036059:C:T	25036059	T	ADD	1536	-1.124	4.513	-9.97	7.722	-0.2491	0.8033
7	7:25036061:G:A	25036061	A	ADD	1536	-1.124	4.513	-9.97	7.722	-0.2491	0.8033
7	7:25040208:G:A	25040208	A	ADD	1536	-1.124	4.513	-9.97	7.722	-0.2491	0.8033
7	7:25040287:C:T	25040287	T	ADD	1536	-1.124	4.513	-9.97	7.722	-0.2491	0.8033
8	8:1206920:G:A	1206920	G	ADD	1536	-1.204	4.834	-10.68	8.27	-0.2491	0.8033
8	8:9203101:A:C	9203101	A	ADD	1536	-1.103	4.427	-9.78	7.574	-0.2491	0.8033
8	8:10318040:T:C	10318040	C	ADD	1536	-1.677	6.73	-14.87	11.51	-0.2492	0.8033
9	9:71443320:A:T	71443320	T	ADD	1536	-1.752	7.032	-15.54	12.03	-0.2492	0.8033
10	10:5656918:G:T	5656918	T	ADD	1536	1.497	6.01	-10.28	13.28	0.2491	0.8033
10	10:5657229:T:A	5657229	A	ADD	1536	1.497	6.01	-10.28	13.28	0.2491	0.8033
10	10:46103236:C:T	46103236	T	ADD	1536	2.398	9.625	-16.47	21.26	0.2491	0.8033
10	10:46103238:C:T	46103238	T	ADD	1536	2.398	9.625	-16.47	21.26	0.2491	0.8033
10	10:46104510:A:C	46104510	C	ADD	1536	2.398	9.625	-16.47	21.26	0.2491	0.8033
10	10:46104529:C:T	46104529	T	ADD	1536	2.398	9.625	-16.47	21.26	0.2491	0.8033
10	10:46105163:A:G	46105163	G	ADD	1536	2.398	9.625	-16.47	21.26	0.2491	0.8033
10	10:46109317:C:T	46109317	T	ADD	1536	2.398	9.625	-16.47	21.26	0.2491	0.8033
10	10:46109533:T:C	46109533	C	ADD	1536	2.398	9.625	-16.47	21.26	0.2491	0.8033
10	10:46110012:C:T	46110012	T	ADD	1536	2.398	9.625	-16.47	21.26	0.2491	0.8033
10	10:46110109:A:C	46110109	C	ADD	1536	2.398	9.625	-16.47	21.26	0.2491	0.8033
10	10:46110663:T:A	46110663	A	ADD	1536	2.398	9.625	-16.47	21.26	0.2491	0.8033
10	10:46111039:T:C	46111039	C	ADD	1536	2.398	9.625	-16.47	21.26	0.2491	0.8033
10	10:46111535:A:T	46111535	T	ADD	1536	2.398	9.625	-16.47	21.26	0.2491	0.8033
10	10:46111716:A:T	46111716	T	ADD	1536	2.398	9.625	-16.47	21.26	0.2491	0.8033
10	10:46111950:A:G	46111950	G	ADD	1536	2.398	9.625	-16.47	21.26	0.2491	0.8033
10	10:46112031:A:G	46112031	G	ADD	1536	2.398	9.625	-16.47	21.26	0.2491	0.8033
10	10:46112211:C:T	46112211	T	ADD	1536	2.398	9.625	-16.47	21.26	0.2491	0.8033
10	10:46112791:G:A	46112791	A	ADD	1536	2.398	9.625	-16.47	21.26	0.2491	0.8033
10	10:64886650:C:T	64886650	T	ADD	1536	1.232	4.943	-8.457	10.92	0.2492	0.8033
10	10:114217254:G:A	114217254	A	ADD	1536	1.154	4.632	-7.925	10.23	0.2492	0.8033
10	10:114471565:C:G	114471565	G	ADD	1536	-1.084	4.352	-9.614	7.445	-0.2492	0.8033
11	11:27405480:G:A	27405480	A	ADD	1536	2.127	8.541	-14.61	18.87	0.2491	0.8033
11	11:37478088:A:G	37478088	G	ADD	1536	1.933	7.758	-13.27	17.14	0.2492	0.8033
11	11:37484130:T:C	37484130	C	ADD	1536	1.933	7.758	-13.27	17.14	0.2492	0.8033
11	11:80371950:T:C	80371950	C	ADD	1536	1.109	4.451	-7.614	9.832	0.2491	0.8033
12	12:55763463:G:A	55763463	A	ADD	1536	1.067	4.281	-7.325	9.458	0.2492	0.8033
12	12:55766596:T:C	55766596	C	ADD	1536	1.067	4.281	-7.325	9.458	0.2492	0.8033
12	12:101435045:C:T	101435045	T	ADD	1536	1.904	7.641	-13.07	16.88	0.2492	0.8033
12	12:112511913:G:C	112511913	C	ADD	1536	-1.255	5.037	-11.13	8.617	-0.2491	0.8033
14	14:102081261:G:A	102081261	G	ADD	1536	-2.094	8.403	-18.56	14.38	-0.2491	0.8033
17	17:17246862:G:A	17246862	A	ADD	1536	1.827	7.333	-12.55	16.2	0.2491	0.8033
17	17:17247985:G:A	17247985	A	ADD	1536	1.827	7.333	-12.55	16.2	0.2491	0.8033
17	17:78812462:A:C	78812462	C	ADD	1536	1.771	7.111	-12.17	15.71	0.2491	0.8033
18	18:66732572:T:C	66732572	C	ADD	1536	-1.454	5.835	-12.89	9.982	-0.2491	0.8033
18	18:66736231:G:A	66736231	A	ADD	1536	-1.454	5.835	-12.89	9.982	-0.2491	0.8033
18	18:66738164:G:A	66738164	A	ADD	1536	-1.454	5.835	-12.89	9.982	-0.2491	0.8033
18	18:66738497:T:C	66738497	C	ADD	1536	-1.454	5.835	-12.89	9.982	-0.2491	0.8033
20	20:11112553:A:C	11112553	C	ADD	1536	1.174	4.71	-8.059	10.41	0.2491	0.8033
20	20:38254587:A:C	38254587	A	ADD	1536	-1.107	4.445	-9.819	7.604	-0.2491	0.8033
20	20:44487764:C:G	44487764	G	ADD	1536	1.076	4.318	-7.388	9.539	0.2491	0.8033
20	20:44488199:T:C	44488199	C	ADD	1536	1.076	4.318	-7.388	9.539	0.2491	0.8033
20	20:44491020:G:A	44491020	A	ADD	1536	1.076	4.318	-7.388	9.539	0.2491	0.8033
21	21:30360804:T:A	30360804	A	ADD	1536	1.559	6.259	-10.71	13.83	0.2491	0.8033
21	21:30386323:C:A	30386323	A	ADD	1536	1.559	6.259	-10.71	13.83	0.2491	0.8033
1	1:910473:G:A	910473	A	ADD	1536	-2.246	9.019	-19.92	15.43	-0.249	0.8034
1	1:54703768:G:A	54703768	A	ADD	1536	-2.248	9.03	-19.95	15.45	-0.249	0.8034
1	1:118875568:C:T	118875568	T	ADD	1536	-1.479	5.941	-13.12	10.16	-0.249	0.8034
1	1:216026783:C:T	216026783	T	ADD	1536	-1.553	6.236	-13.78	10.67	-0.249	0.8034
2	2:10404174:T:C	10404174	C	ADD	1536	1.142	4.584	-7.844	10.13	0.249	0.8034
2	2:16381716:A:G	16381716	G	ADD	1536	2.437	9.788	-16.75	21.62	0.2489	0.8034
2	2:51739489:A:C	51739489	A	ADD	1536	1.056	4.241	-7.257	9.369	0.249	0.8034
2	2:60259616:C:A	60259616	A	ADD	1536	1.272	5.11	-8.743	11.29	0.249	0.8034
2	2:64509799:G:A	64509799	A	ADD	1536	-1.596	6.409	-14.16	10.97	-0.2491	0.8034
3	3:86896311:C:A	86896311	A	ADD	1536	1.35	5.423	-9.278	11.98	0.249	0.8034
3	3:88480765:A:T	88480765	T	ADD	1536	-1.249	5.017	-11.08	8.584	-0.249	0.8034
3	3:88481993:A:C	88481993	C	ADD	1536	-1.249	5.017	-11.08	8.584	-0.249	0.8034
3	3:88482152:G:C	88482152	C	ADD	1536	-1.249	5.017	-11.08	8.584	-0.249	0.8034
3	3:88482294:A:G	88482294	G	ADD	1536	-1.249	5.017	-11.08	8.584	-0.249	0.8034
3	3:88482970:A:T	88482970	T	ADD	1536	-1.249	5.017	-11.08	8.584	-0.249	0.8034
3	3:88482992:G:T	88482992	T	ADD	1536	-1.249	5.017	-11.08	8.584	-0.249	0.8034
3	3:88483032:G:A	88483032	A	ADD	1536	-1.249	5.017	-11.08	8.584	-0.249	0.8034
3	3:88483494:C:T	88483494	T	ADD	1536	-1.249	5.017	-11.08	8.584	-0.249	0.8034
3	3:88483606:T:C	88483606	C	ADD	1536	-1.249	5.017	-11.08	8.584	-0.249	0.8034
3	3:88483952:A:T	88483952	T	ADD	1536	-1.249	5.017	-11.08	8.584	-0.249	0.8034
3	3:88484128:C:T	88484128	T	ADD	1536	-1.249	5.017	-11.08	8.584	-0.249	0.8034
3	3:88484228:C:A	88484228	A	ADD	1536	-1.249	5.017	-11.08	8.584	-0.249	0.8034
3	3:88484388:G:A	88484388	A	ADD	1536	-1.249	5.017	-11.08	8.584	-0.249	0.8034
3	3:88484398:C:A	88484398	A	ADD	1536	-1.249	5.017	-11.08	8.584	-0.249	0.8034
3	3:88484434:A:G	88484434	G	ADD	1536	-1.249	5.017	-11.08	8.584	-0.249	0.8034
3	3:88560991:C:T	88560991	T	ADD	1536	-1.127	4.525	-9.996	7.742	-0.249	0.8034
3	3:153014750:G:A	153014750	A	ADD	1536	1.26	5.063	-8.664	11.18	0.2489	0.8034
3	3:162168673:G:A	162168673	A	ADD	1536	1.787	7.175	-12.28	15.85	0.249	0.8034
3	3:162169523:A:T	162169523	T	ADD	1536	1.787	7.175	-12.28	15.85	0.249	0.8034
3	3:162187729:T:C	162187729	C	ADD	1536	1.787	7.175	-12.28	15.85	0.249	0.8034
3	3:165462217:G:A	165462217	A	ADD	1536	1.604	6.445	-11.03	14.24	0.249	0.8034
3	3:165462384:A:G	165462384	G	ADD	1536	1.604	6.445	-11.03	14.24	0.249	0.8034
3	3:165462568:C:T	165462568	T	ADD	1536	1.604	6.445	-11.03	14.24	0.249	0.8034
3	3:165462643:A:G	165462643	G	ADD	1536	1.604	6.445	-11.03	14.24	0.249	0.8034
3	3:165462649:A:G	165462649	G	ADD	1536	1.604	6.445	-11.03	14.24	0.249	0.8034
3	3:165464544:C:T	165464544	T	ADD	1536	1.604	6.445	-11.03	14.24	0.249	0.8034
3	3:165464660:A:T	165464660	T	ADD	1536	1.604	6.445	-11.03	14.24	0.249	0.8034
3	3:165464678:A:G	165464678	G	ADD	1536	1.604	6.445	-11.03	14.24	0.249	0.8034
3	3:165464741:A:G	165464741	G	ADD	1536	1.604	6.445	-11.03	14.24	0.249	0.8034
3	3:165465782:A:G	165465782	G	ADD	1536	1.604	6.445	-11.03	14.24	0.249	0.8034
3	3:165465816:G:A	165465816	A	ADD	1536	1.604	6.445	-11.03	14.24	0.249	0.8034
3	3:165466777:C:G	165466777	G	ADD	1536	1.604	6.445	-11.03	14.24	0.249	0.8034
3	3:165467972:G:A	165467972	A	ADD	1536	1.604	6.445	-11.03	14.24	0.249	0.8034
3	3:165468206:G:T	165468206	T	ADD	1536	1.604	6.445	-11.03	14.24	0.249	0.8034
3	3:165468971:G:A	165468971	A	ADD	1536	1.604	6.445	-11.03	14.24	0.249	0.8034
3	3:165474011:T:C	165474011	C	ADD	1536	1.604	6.445	-11.03	14.24	0.249	0.8034
3	3:165478240:G:T	165478240	T	ADD	1536	1.604	6.445	-11.03	14.24	0.249	0.8034
3	3:165480100:G:A	165480100	A	ADD	1536	1.604	6.445	-11.03	14.24	0.249	0.8034
3	3:165481418:C:A	165481418	A	ADD	1536	1.604	6.445	-11.03	14.24	0.249	0.8034
3	3:165481945:G:A	165481945	A	ADD	1536	1.604	6.445	-11.03	14.24	0.249	0.8034
3	3:165482064:G:A	165482064	A	ADD	1536	1.604	6.445	-11.03	14.24	0.249	0.8034
3	3:165484401:G:A	165484401	A	ADD	1536	1.604	6.445	-11.03	14.24	0.249	0.8034
3	3:165486145:T:G	165486145	G	ADD	1536	1.604	6.445	-11.03	14.24	0.249	0.8034
3	3:165488604:G:T	165488604	T	ADD	1536	1.604	6.445	-11.03	14.24	0.249	0.8034
3	3:165488967:C:A	165488967	A	ADD	1536	1.604	6.445	-11.03	14.24	0.249	0.8034
3	3:165489724:C:T	165489724	T	ADD	1536	1.604	6.445	-11.03	14.24	0.249	0.8034
3	3:165491280:C:T	165491280	T	ADD	1536	1.604	6.445	-11.03	14.24	0.249	0.8034
4	4:23324095:A:C	23324095	A	ADD	1536	-1.066	4.28	-9.454	7.323	-0.249	0.8034
4	4:53796136:C:T	53796136	T	ADD	1536	1.205	4.839	-8.279	10.69	0.2491	0.8034
4	4:53797645:T:A	53797645	A	ADD	1536	1.205	4.839	-8.279	10.69	0.2491	0.8034
4	4:53797860:T:C	53797860	C	ADD	1536	1.205	4.839	-8.279	10.69	0.2491	0.8034
4	4:124739199:A:G	124739199	G	ADD	1536	-1.065	4.279	-9.451	7.321	-0.249	0.8034
4	4:124742279:G:A	124742279	A	ADD	1536	-1.065	4.279	-9.451	7.321	-0.249	0.8034
4	4:150200706:A:G	150200706	G	ADD	1536	1.14	4.577	-7.831	10.11	0.249	0.8034
5	5:13943499:A:G	13943499	G	ADD	1536	1.87	7.512	-12.85	16.59	0.249	0.8034
5	5:30839387:G:T	30839387	G	ADD	1536	1.127	4.524	-7.741	9.995	0.249	0.8034
5	5:108554074:T:C	108554074	C	ADD	1536	-2.08	8.353	-18.45	14.29	-0.249	0.8034
5	5:108554075:G:A	108554075	A	ADD	1536	-2.08	8.353	-18.45	14.29	-0.249	0.8034
5	5:108554128:G:A	108554128	A	ADD	1536	-2.08	8.353	-18.45	14.29	-0.249	0.8034
5	5:108554457:A:G	108554457	G	ADD	1536	-2.08	8.353	-18.45	14.29	-0.249	0.8034
5	5:108554505:G:A	108554505	A	ADD	1536	-2.08	8.353	-18.45	14.29	-0.249	0.8034
5	5:108554568:C:A	108554568	A	ADD	1536	-2.08	8.353	-18.45	14.29	-0.249	0.8034
5	5:108554780:A:G	108554780	G	ADD	1536	-2.08	8.353	-18.45	14.29	-0.249	0.8034
5	5:108554851:C:T	108554851	T	ADD	1536	-2.08	8.353	-18.45	14.29	-0.249	0.8034
5	5:108554954:G:C	108554954	C	ADD	1536	-2.08	8.353	-18.45	14.29	-0.249	0.8034
5	5:108554981:G:A	108554981	A	ADD	1536	-2.08	8.353	-18.45	14.29	-0.249	0.8034
5	5:108554984:G:A	108554984	A	ADD	1536	-2.08	8.353	-18.45	14.29	-0.249	0.8034
5	5:150987979:G:A	150987979	A	ADD	1536	-1.373	5.512	-12.18	9.43	-0.2491	0.8034
5	5:164689150:A:T	164689150	T	ADD	1536	1.063	4.269	-7.305	9.43	0.249	0.8034
5	5:168271261:T:G	168271261	G	ADD	1536	-1.202	4.829	-10.67	8.263	-0.249	0.8034
6	6:31186534:C:T	31186534	T	ADD	1536	1.913	7.684	-13.15	16.97	0.249	0.8034
6	6:31186601:A:C	31186601	C	ADD	1536	1.913	7.684	-13.15	16.97	0.249	0.8034
6	6:53509066:G:A	53509066	A	ADD	1536	1.261	5.064	-8.663	11.19	0.249	0.8034
6	6:164009131:A:G	164009131	G	ADD	1536	-1.339	5.379	-11.88	9.203	-0.249	0.8034
7	7:28039760:A:G	28039760	A	ADD	1536	-1.199	4.816	-10.64	8.24	-0.249	0.8034
7	7:83996546:G:A	83996546	G	ADD	1536	1.305	5.241	-8.967	11.58	0.2489	0.8034
7	7:131408688:C:G	131408688	G	ADD	1536	1.197	4.806	-8.223	10.62	0.249	0.8034
7	7:131408871:C:A	131408871	A	ADD	1536	1.197	4.806	-8.223	10.62	0.249	0.8034
7	7:131409266:C:T	131409266	T	ADD	1536	1.197	4.806	-8.223	10.62	0.249	0.8034
8	8:58997102:C:T	58997102	T	ADD	1536	-1.958	7.863	-17.37	13.45	-0.249	0.8034
8	8:98979810:C:T	98979810	T	ADD	1536	1.897	7.619	-13.04	16.83	0.249	0.8034
9	9:18289445:C:T	18289445	C	ADD	1536	1.102	4.425	-7.571	9.775	0.2491	0.8034
9	9:22356187:G:A	22356187	G	ADD	1536	1.648	6.618	-11.32	14.62	0.249	0.8034
10	10:15649710:G:A	15649710	A	ADD	1536	-2.019	8.108	-17.91	13.87	-0.2491	0.8034
10	10:125213800:A:C	125213800	A	ADD	1536	-1.036	4.162	-9.194	7.121	-0.249	0.8034
11	11:78034020:G:A	78034020	A	ADD	1536	-1.092	4.387	-9.692	7.507	-0.249	0.8034
11	11:78040780:C:G	78040780	G	ADD	1536	-1.092	4.387	-9.692	7.507	-0.249	0.8034
11	11:123015003:G:A	123015003	A	ADD	1536	1.751	7.035	-12.04	15.54	0.2489	0.8034
12	12:114615440:G:A	114615440	A	ADD	1536	-1.165	4.679	-10.34	8.005	-0.249	0.8034
13	13:98009321:A:G	98009321	G	ADD	1536	-1.291	5.184	-11.45	8.869	-0.249	0.8034
13	13:108674352:C:T	108674352	T	ADD	1536	1.293	5.193	-8.885	11.47	0.249	0.8034
14	14:86130499:C:T	86130499	T	ADD	1536	1.042	4.187	-7.163	9.248	0.249	0.8034
15	15:34046205:G:C	34046205	G	ADD	1536	-1.119	4.493	-9.926	7.688	-0.249	0.8034
16	16:7195328:C:T	7195328	T	ADD	1536	1.811	7.273	-12.44	16.06	0.249	0.8034
16	16:51811706:T:A	51811706	A	ADD	1536	-1.151	4.621	-10.21	7.907	-0.249	0.8034
18	18:55851812:A:G	55851812	G	ADD	1536	1.167	4.688	-8.021	10.35	0.2489	0.8034
19	19:52927865:G:A	52927865	A	ADD	1536	1.225	4.922	-8.421	10.87	0.249	0.8034
22	22:42267605:C:A	42267605	C	ADD	1536	1.142	4.588	-7.851	10.14	0.249	0.8034
2	2:23756833:G:A	23756833	G	ADD	1536	-1.041	4.182	-9.238	7.157	-0.2488	0.8035
2	2:51720339:C:G	51720339	C	ADD	1536	1.058	4.25	-7.272	9.387	0.2488	0.8035
2	2:117912256:A:C	117912256	A	ADD	1536	1.598	6.423	-10.99	14.19	0.2488	0.8035
3	3:16769398:T:C	16769398	C	ADD	1536	-1.073	4.314	-9.528	7.381	-0.2489	0.8035
3	3:16911706:G:T	16911706	T	ADD	1536	-1.494	6.005	-13.26	10.27	-0.2489	0.8035
3	3:16918828:A:C	16918828	C	ADD	1536	-1.494	6.005	-13.26	10.27	-0.2489	0.8035
3	3:36259401:A:G	36259401	G	ADD	1536	-1.107	4.447	-9.823	7.61	-0.2488	0.8035
3	3:36265691:C:T	36265691	T	ADD	1536	-1.107	4.447	-9.823	7.61	-0.2488	0.8035
3	3:36269357:T:A	36269357	A	ADD	1536	-1.107	4.447	-9.823	7.61	-0.2488	0.8035
3	3:36269795:G:T	36269795	T	ADD	1536	-1.107	4.447	-9.823	7.61	-0.2488	0.8035
3	3:36271186:C:T	36271186	T	ADD	1536	-1.107	4.447	-9.823	7.61	-0.2488	0.8035
3	3:48537255:A:G	48537255	G	ADD	1536	1.765	7.095	-12.14	15.67	0.2488	0.8035
3	3:48550253:G:C	48550253	C	ADD	1536	1.765	7.095	-12.14	15.67	0.2488	0.8035
3	3:48555652:G:A	48555652	A	ADD	1536	1.765	7.095	-12.14	15.67	0.2488	0.8035
3	3:64396762:A:G	64396762	G	ADD	1536	-1.114	4.479	-9.893	7.664	-0.2488	0.8035
3	3:189438689:T:C	189438689	C	ADD	1536	-1.063	4.27	-9.432	7.307	-0.2488	0.8035
4	4:70349156:G:A	70349156	A	ADD	1536	1.065	4.279	-7.322	9.453	0.2489	0.8035
4	4:70350357:G:A	70350357	A	ADD	1536	1.065	4.279	-7.322	9.453	0.2489	0.8035
4	4:70353258:C:G	70353258	G	ADD	1536	1.065	4.279	-7.322	9.453	0.2489	0.8035
4	4:70354794:C:T	70354794	T	ADD	1536	1.065	4.279	-7.322	9.453	0.2489	0.8035
5	5:81716909:G:A	81716909	A	ADD	1536	1.129	4.536	-7.762	10.02	0.2489	0.8035
5	5:159984054:G:A	159984054	G	ADD	1536	1.052	4.229	-7.236	9.341	0.2488	0.8035
6	6:31782617:C:A	31782617	A	ADD	1536	-4.81	19.33	-42.7	33.08	-0.2488	0.8035
6	6:31795140:C:T	31795140	T	ADD	1536	-4.81	19.33	-42.7	33.08	-0.2488	0.8035
6	6:31804014:A:T	31804014	T	ADD	1536	-4.81	19.33	-42.7	33.08	-0.2488	0.8035
6	6:124457617:T:C	124457617	C	ADD	1536	1.683	6.764	-11.57	14.94	0.2488	0.8035
6	6:124458425:T:C	124458425	C	ADD	1536	1.683	6.764	-11.57	14.94	0.2488	0.8035
6	6:124461416:G:A	124461416	A	ADD	1536	1.683	6.764	-11.57	14.94	0.2488	0.8035
6	6:124461658:T:C	124461658	C	ADD	1536	1.683	6.764	-11.57	14.94	0.2488	0.8035
6	6:124461796:T:C	124461796	C	ADD	1536	1.683	6.764	-11.57	14.94	0.2488	0.8035
6	6:124461841:A:T	124461841	T	ADD	1536	1.683	6.764	-11.57	14.94	0.2488	0.8035
6	6:124464226:A:G	124464226	G	ADD	1536	1.683	6.764	-11.57	14.94	0.2488	0.8035
6	6:124464307:G:A	124464307	A	ADD	1536	1.683	6.764	-11.57	14.94	0.2488	0.8035
6	6:147904931:A:G	147904931	G	ADD	1536	1.177	4.73	-8.094	10.45	0.2489	0.8035
6	6:155806127:G:A	155806127	A	ADD	1536	-1.118	4.493	-9.925	7.688	-0.2489	0.8035
7	7:111482165:C:A	111482165	A	ADD	1536	-1.286	5.171	-11.42	8.848	-0.2488	0.8035
8	8:70504309:G:A	70504309	G	ADD	1536	1.158	4.653	-7.962	10.28	0.2489	0.8035
8	8:87178425:A:G	87178425	G	ADD	1536	-1.159	4.659	-10.29	7.972	-0.2488	0.8035
9	9:6365683:A:C	6365683	C	ADD	1536	-1.106	4.444	-9.816	7.604	-0.2489	0.8035
9	9:24897126:T:C	24897126	T	ADD	1536	1.075	4.32	-7.393	9.543	0.2489	0.8035
9	9:110459481:T:G	110459481	G	ADD	1536	1.52	6.107	-10.45	13.49	0.2488	0.8035
10	10:21080672:A:G	21080672	G	ADD	1536	1.625	6.531	-11.18	14.43	0.2488	0.8035
10	10:37664215:G:A	37664215	A	ADD	1536	2.209	8.873	-15.18	19.6	0.2489	0.8035
10	10:37668684:A:G	37668684	G	ADD	1536	2.209	8.873	-15.18	19.6	0.2489	0.8035
10	10:55783311:C:T	55783311	T	ADD	1536	-1.045	4.197	-9.271	7.182	-0.2489	0.8035
12	12:102686585:C:T	102686585	T	ADD	1536	1.196	4.808	-8.226	10.62	0.2489	0.8035
12	12:102689434:A:G	102689434	G	ADD	1536	1.196	4.808	-8.226	10.62	0.2489	0.8035
12	12:102691312:G:T	102691312	T	ADD	1536	1.196	4.808	-8.226	10.62	0.2489	0.8035
12	12:102691874:G:A	102691874	A	ADD	1536	1.196	4.808	-8.226	10.62	0.2489	0.8035
12	12:102695771:T:G	102695771	G	ADD	1536	1.196	4.808	-8.226	10.62	0.2489	0.8035
12	12:102699934:G:A	102699934	A	ADD	1536	1.196	4.808	-8.226	10.62	0.2489	0.8035
12	12:102699963:C:T	102699963	T	ADD	1536	1.196	4.808	-8.226	10.62	0.2489	0.8035
12	12:102702977:A:T	102702977	T	ADD	1536	1.196	4.808	-8.226	10.62	0.2489	0.8035
12	12:102703850:T:G	102703850	G	ADD	1536	1.196	4.808	-8.226	10.62	0.2489	0.8035
12	12:102704466:A:G	102704466	G	ADD	1536	1.196	4.808	-8.226	10.62	0.2489	0.8035
12	12:102711034:A:T	102711034	T	ADD	1536	1.196	4.808	-8.226	10.62	0.2489	0.8035
13	13:26550419:T:A	26550419	T	ADD	1536	1.051	4.222	-7.225	9.327	0.2489	0.8035
13	13:34052113:C:T	34052113	T	ADD	1536	2.375	9.541	-16.33	21.08	0.2489	0.8035
13	13:34054068:G:A	34054068	A	ADD	1536	2.375	9.541	-16.33	21.08	0.2489	0.8035
13	13:34055550:T:C	34055550	C	ADD	1536	2.375	9.541	-16.33	21.08	0.2489	0.8035
13	13:34057505:C:T	34057505	T	ADD	1536	2.375	9.541	-16.33	21.08	0.2489	0.8035
14	14:40471705:G:A	40471705	G	ADD	1536	1.099	4.417	-7.558	9.756	0.2488	0.8035
14	14:76564145:A:G	76564145	G	ADD	1536	1.165	4.68	-8.007	10.34	0.2489	0.8035
15	15:81499237:G:A	81499237	A	ADD	1536	1.219	4.899	-8.384	10.82	0.2488	0.8035
18	18:59947118:G:A	59947118	G	ADD	1536	-1.801	7.236	-15.98	12.38	-0.2489	0.8035
18	18:77867027:G:T	77867027	T	ADD	1536	1.112	4.468	-7.646	9.869	0.2488	0.8035
20	20:4820928:G:A	4820928	A	ADD	1536	-1.126	4.523	-9.992	7.74	-0.2489	0.8035
20	20:48380185:A:G	48380185	G	ADD	1536	1.221	4.908	-8.398	10.84	0.2488	0.8035
22	22:46259880:A:G	46259880	A	ADD	1536	1.068	4.292	-7.344	9.481	0.2489	0.8035
22	22:49823224:G:A	49823224	G	ADD	1536	1.115	4.482	-7.669	9.899	0.2488	0.8035
1	1:50081573:A:C	50081573	C	ADD	1536	1.489	5.986	-10.24	13.22	0.2487	0.8036
1	1:50086414:C:T	50086414	T	ADD	1536	1.489	5.986	-10.24	13.22	0.2487	0.8036
1	1:119507232:T:C	119507232	T	ADD	1536	1.056	4.246	-7.267	9.379	0.2487	0.8036
1	1:181428264:A:G	181428264	G	ADD	1536	-1.08	4.342	-9.591	7.431	-0.2487	0.8036
1	1:231133709:C:G	231133709	G	ADD	1536	1.72	6.915	-11.83	15.27	0.2488	0.8036
2	2:115310903:A:G	115310903	G	ADD	1536	2.339	9.405	-16.09	20.77	0.2487	0.8036
2	2:166524122:G:A	166524122	G	ADD	1536	-1.145	4.602	-10.16	7.875	-0.2487	0.8036
2	2:228087423:A:T	228087423	T	ADD	1536	-1.305	5.246	-11.59	8.977	-0.2487	0.8036
3	3:20348723:A:G	20348723	G	ADD	1536	-1.239	4.982	-11	8.525	-0.2487	0.8036
3	3:26377099:A:G	26377099	G	ADD	1536	-1.849	7.434	-16.42	12.72	-0.2487	0.8036
4	4:87793450:C:G	87793450	G	ADD	1536	-1.246	5.009	-11.06	8.571	-0.2487	0.8036
4	4:87796583:T:C	87796583	C	ADD	1536	-1.246	5.009	-11.06	8.571	-0.2487	0.8036
5	5:149006426:A:G	149006426	G	ADD	1536	-1.35	5.427	-11.99	9.287	-0.2487	0.8036
5	5:149006640:C:T	149006640	T	ADD	1536	-1.35	5.427	-11.99	9.287	-0.2487	0.8036
5	5:150467636:G:A	150467636	G	ADD	1536	-1.054	4.238	-9.36	7.252	-0.2487	0.8036
6	6:16147349:T:C	16147349	C	ADD	1536	-1.27	5.104	-11.27	8.734	-0.2487	0.8036
6	6:75555287:A:T	75555287	A	ADD	1536	-1.103	4.437	-9.799	7.592	-0.2487	0.8036
6	6:75555307:T:G	75555307	T	ADD	1536	-1.103	4.437	-9.799	7.592	-0.2487	0.8036
6	6:169166415:C:T	169166415	T	ADD	1536	1.539	6.185	-10.58	13.66	0.2488	0.8036
6	6:169168216:T:C	169168216	C	ADD	1536	1.539	6.185	-10.58	13.66	0.2488	0.8036
7	7:1047194:A:G	1047194	G	ADD	1536	-1.046	4.207	-9.292	7.199	-0.2487	0.8036
7	7:19716163:C:A	19716163	C	ADD	1536	-1.21	4.863	-10.74	8.322	-0.2487	0.8036
7	7:50568735:A:G	50568735	G	ADD	1536	1.53	6.151	-10.53	13.59	0.2487	0.8036
7	7:50570136:A:G	50570136	G	ADD	1536	1.53	6.151	-10.53	13.59	0.2487	0.8036
7	7:77032498:C:T	77032498	T	ADD	1536	-2.109	8.48	-18.73	14.51	-0.2487	0.8036
8	8:23385834:A:G	23385834	G	ADD	1536	-1.056	4.244	-9.374	7.263	-0.2487	0.8036
8	8:76021443:C:A	76021443	A	ADD	1536	-1.31	5.266	-11.63	9.01	-0.2488	0.8036
8	8:113825058:A:G	113825058	G	ADD	1536	-1.755	7.057	-15.59	12.08	-0.2487	0.8036
9	9:127202090:G:A	127202090	A	ADD	1536	-1.098	4.415	-9.752	7.555	-0.2488	0.8036
10	10:67203866:G:A	67203866	A	ADD	1536	1.235	4.968	-8.502	10.97	0.2487	0.8036
10	10:97805074:G:A	97805074	A	ADD	1536	-1.044	4.196	-9.269	7.181	-0.2487	0.8036
11	11:3258705:G:A	3258705	G	ADD	1536	-1.207	4.85	-10.71	8.299	-0.2488	0.8036
11	11:70757620:T:C	70757620	C	ADD	1536	1.462	5.88	-10.06	12.99	0.2487	0.8036
11	11:96922959:G:A	96922959	A	ADD	1536	-1.08	4.341	-9.588	7.428	-0.2487	0.8036
11	11:99814117:G:T	99814117	T	ADD	1536	1.079	4.34	-7.427	9.586	0.2487	0.8036
12	12:40906073:G:A	40906073	A	ADD	1536	1.654	6.649	-11.38	14.69	0.2488	0.8036
12	12:52795637:G:A	52795637	G	ADD	1536	-1.209	4.86	-10.74	8.317	-0.2488	0.8036
12	12:52796718:A:G	52796718	A	ADD	1536	-1.209	4.86	-10.74	8.317	-0.2488	0.8036
12	12:75259571:C:T	75259571	T	ADD	1536	-1.062	4.268	-9.427	7.304	-0.2487	0.8036
12	12:75260622:G:A	75260622	A	ADD	1536	-1.062	4.268	-9.427	7.304	-0.2487	0.8036
12	12:75264794:A:G	75264794	G	ADD	1536	-1.062	4.268	-9.427	7.304	-0.2487	0.8036
12	12:75266501:C:T	75266501	T	ADD	1536	-1.062	4.268	-9.427	7.304	-0.2487	0.8036
12	12:75268122:G:T	75268122	T	ADD	1536	-1.062	4.268	-9.427	7.304	-0.2487	0.8036
12	12:75268885:C:T	75268885	T	ADD	1536	-1.062	4.268	-9.427	7.304	-0.2487	0.8036
12	12:75270288:G:A	75270288	A	ADD	1536	-1.062	4.268	-9.427	7.304	-0.2487	0.8036
12	12:105425815:A:C	105425815	C	ADD	1536	-1.047	4.208	-9.295	7.201	-0.2487	0.8036
12	12:105426689:C:T	105426689	T	ADD	1536	-1.047	4.208	-9.295	7.201	-0.2487	0.8036
12	12:105426748:A:C	105426748	C	ADD	1536	-1.047	4.208	-9.295	7.201	-0.2487	0.8036
12	12:105426880:G:A	105426880	A	ADD	1536	-1.047	4.208	-9.295	7.201	-0.2487	0.8036
12	12:105426962:T:G	105426962	G	ADD	1536	-1.047	4.208	-9.295	7.201	-0.2487	0.8036
12	12:105427461:A:G	105427461	G	ADD	1536	-1.047	4.208	-9.295	7.201	-0.2487	0.8036
12	12:105427682:T:C	105427682	C	ADD	1536	-1.047	4.208	-9.295	7.201	-0.2487	0.8036
12	12:117039104:G:T	117039104	T	ADD	1536	1.244	5.002	-8.56	11.05	0.2487	0.8036
13	13:84424347:G:A	84424347	A	ADD	1536	2.109	8.477	-14.51	18.72	0.2488	0.8036
14	14:77148976:A:G	77148976	G	ADD	1536	-1.531	6.153	-13.59	10.53	-0.2488	0.8036
14	14:77150747:G:C	77150747	C	ADD	1536	-1.531	6.153	-13.59	10.53	-0.2488	0.8036
14	14:77150750:G:T	77150750	T	ADD	1536	-1.531	6.153	-13.59	10.53	-0.2488	0.8036
14	14:77151122:C:T	77151122	T	ADD	1536	-1.531	6.153	-13.59	10.53	-0.2488	0.8036
14	14:77156736:C:T	77156736	T	ADD	1536	-1.531	6.153	-13.59	10.53	-0.2488	0.8036
14	14:103647456:G:T	103647456	T	ADD	1536	2.056	8.264	-14.14	18.25	0.2487	0.8036
15	15:26992691:G:A	26992691	A	ADD	1536	-1.164	4.68	-10.34	8.009	-0.2487	0.8036
15	15:26994456:T:C	26994456	C	ADD	1536	-1.164	4.68	-10.34	8.009	-0.2487	0.8036
15	15:26994652:A:C	26994652	C	ADD	1536	-1.164	4.68	-10.34	8.009	-0.2487	0.8036
17	17:78245530:C:A	78245530	A	ADD	1536	-1.253	5.036	-11.12	8.617	-0.2488	0.8036
17	17:78247709:G:A	78247709	A	ADD	1536	-1.253	5.036	-11.12	8.617	-0.2488	0.8036
17	17:78249333:G:C	78249333	C	ADD	1536	-1.253	5.036	-11.12	8.617	-0.2488	0.8036
17	17:78249586:G:A	78249586	A	ADD	1536	-1.253	5.036	-11.12	8.617	-0.2488	0.8036
18	18:43303114:G:A	43303114	A	ADD	1536	1.226	4.929	-8.434	10.89	0.2488	0.8036
20	20:37472902:G:A	37472902	G	ADD	1536	1.172	4.71	-8.061	10.4	0.2487	0.8036
20	20:38300925:G:A	38300925	A	ADD	1536	1.297	5.214	-8.923	11.52	0.2487	0.8036
20	20:40474033:A:G	40474033	A	ADD	1536	1.484	5.965	-10.21	13.18	0.2487	0.8036
21	21:27529179:G:A	27529179	G	ADD	1536	-1.027	4.126	-9.114	7.061	-0.2488	0.8036
1	1:233678960:G:T	233678960	T	ADD	1536	-1.2	4.824	-10.66	8.256	-0.2487	0.8037
2	2:4510436:G:A	4510436	A	ADD	1536	-1.4	5.632	-12.44	9.639	-0.2486	0.8037
2	2:51785000:A:G	51785000	G	ADD	1536	-1.362	5.478	-12.1	9.374	-0.2486	0.8037
2	2:169006841:A:G	169006841	G	ADD	1536	-1.168	4.698	-10.38	8.04	-0.2486	0.8037
2	2:191246802:A:G	191246802	G	ADD	1536	-1.538	6.186	-13.66	10.59	-0.2486	0.8037
2	2:205594263:G:T	205594263	T	ADD	1536	2.054	8.26	-14.14	18.24	0.2486	0.8037
2	2:241681764:G:A	241681764	A	ADD	1536	1.707	6.864	-11.75	15.16	0.2487	0.8037
3	3:53777176:T:C	53777176	C	ADD	1536	1.178	4.738	-8.109	10.46	0.2486	0.8037
3	3:190440954:C:T	190440954	T	ADD	1536	1.099	4.422	-7.567	9.765	0.2486	0.8037
4	4:13009987:A:G	13009987	G	ADD	1536	-1.127	4.534	-10.01	7.76	-0.2485	0.8037
4	4:136111450:C:A	136111450	C	ADD	1536	1.227	4.938	-8.451	10.91	0.2486	0.8037
5	5:18055762:G:A	18055762	A	ADD	1536	-1.056	4.248	-9.383	7.271	-0.2486	0.8037
5	5:95849587:T:C	95849587	C	ADD	1536	1.069	4.3	-7.358	9.496	0.2486	0.8037
6	6:18027220:G:C	18027220	C	ADD	1536	-1.331	5.353	-11.82	9.161	-0.2486	0.8037
6	6:31397609:T:C	31397609	C	ADD	1536	1.699	6.833	-11.69	15.09	0.2486	0.8037
6	6:31397631:G:A	31397631	A	ADD	1536	1.699	6.833	-11.69	15.09	0.2486	0.8037
6	6:31397737:T:C	31397737	C	ADD	1536	1.699	6.833	-11.69	15.09	0.2486	0.8037
6	6:31397738:G:A	31397738	A	ADD	1536	1.699	6.833	-11.69	15.09	0.2486	0.8037
6	6:31397762:G:C	31397762	C	ADD	1536	1.699	6.833	-11.69	15.09	0.2486	0.8037
6	6:31397799:G:T	31397799	T	ADD	1536	1.699	6.833	-11.69	15.09	0.2486	0.8037
6	6:31397800:G:A	31397800	A	ADD	1536	1.699	6.833	-11.69	15.09	0.2486	0.8037
6	6:31397801:A:G	31397801	G	ADD	1536	1.699	6.833	-11.69	15.09	0.2486	0.8037
6	6:31397806:G:A	31397806	A	ADD	1536	1.699	6.833	-11.69	15.09	0.2486	0.8037
6	6:90021541:G:A	90021541	A	ADD	1536	-1.345	5.41	-11.95	9.259	-0.2486	0.8037
7	7:35521919:G:A	35521919	A	ADD	1536	-1.594	6.411	-14.16	10.97	-0.2486	0.8037
7	7:37848661:C:A	37848661	A	ADD	1536	1.104	4.44	-7.599	9.806	0.2486	0.8037
7	7:46984902:G:A	46984902	A	ADD	1536	-1.033	4.156	-9.179	7.112	-0.2486	0.8037
7	7:52794959:G:A	52794959	G	ADD	1536	-1.326	5.333	-11.78	9.127	-0.2486	0.8037
7	7:68326660:G:A	68326660	G	ADD	1536	-1.074	4.319	-9.54	7.392	-0.2486	0.8037
8	8:77271931:G:A	77271931	A	ADD	1536	-2.406	9.676	-21.37	16.56	-0.2486	0.8037
9	9:2034440:A:C	2034440	C	ADD	1536	1.105	4.444	-7.604	9.814	0.2486	0.8037
9	9:71961930:G:A	71961930	G	ADD	1536	1.101	4.429	-7.58	9.782	0.2487	0.8037
9	9:85243053:A:G	85243053	G	ADD	1536	-1.771	7.124	-15.74	12.19	-0.2486	0.8037
10	10:73501893:G:A	73501893	A	ADD	1536	1.818	7.312	-12.51	16.15	0.2487	0.8037
10	10:97340618:A:G	97340618	A	ADD	1536	1.493	6.003	-10.27	13.26	0.2486	0.8037
11	11:5329479:A:G	5329479	A	ADD	1536	-1.063	4.277	-9.446	7.32	-0.2485	0.8037
11	11:5329632:C:T	5329632	C	ADD	1536	-1.063	4.277	-9.446	7.32	-0.2485	0.8037
11	11:5329647:C:T	5329647	C	ADD	1536	-1.063	4.277	-9.446	7.32	-0.2485	0.8037
11	11:95301701:C:G	95301701	G	ADD	1536	-1.074	4.32	-9.541	7.393	-0.2486	0.8037
12	12:63026358:T:C	63026358	C	ADD	1536	1.046	4.206	-7.198	9.289	0.2486	0.8037
12	12:96232201:A:C	96232201	C	ADD	1536	1.795	7.223	-12.36	15.95	0.2485	0.8037
12	12:106143326:C:G	106143326	G	ADD	1536	-1.112	4.475	-9.882	7.658	-0.2486	0.8037
12	12:117030653:C:A	117030653	A	ADD	1536	-1.198	4.818	-10.64	8.245	-0.2486	0.8037
12	12:117646596:C:T	117646596	T	ADD	1536	-1.21	4.868	-10.75	8.331	-0.2486	0.8037
12	12:117647036:G:A	117647036	A	ADD	1536	-1.21	4.868	-10.75	8.331	-0.2486	0.8037
12	12:117647099:G:A	117647099	A	ADD	1536	-1.21	4.868	-10.75	8.331	-0.2486	0.8037
13	13:22324655:T:C	22324655	C	ADD	1536	1.586	6.379	-10.92	14.09	0.2486	0.8037
13	13:74688497:A:G	74688497	A	ADD	1536	1.86	7.484	-12.81	16.53	0.2485	0.8037
13	13:93616646:A:T	93616646	T	ADD	1536	1.041	4.188	-7.167	9.249	0.2486	0.8037
14	14:78786159:A:G	78786159	A	ADD	1536	-1.144	4.603	-10.17	7.878	-0.2486	0.8037
14	14:78788255:T:G	78788255	T	ADD	1536	-1.144	4.603	-10.17	7.878	-0.2486	0.8037
15	15:92446683:A:G	92446683	G	ADD	1536	1.091	4.388	-7.51	9.692	0.2486	0.8037
15	15:96484432:T:C	96484432	C	ADD	1536	2.014	8.102	-13.87	17.89	0.2486	0.8037
15	15:96485152:C:A	96485152	A	ADD	1536	2.014	8.102	-13.87	17.89	0.2486	0.8037
15	15:96485273:A:G	96485273	G	ADD	1536	2.014	8.102	-13.87	17.89	0.2486	0.8037
15	15:96485888:T:A	96485888	A	ADD	1536	2.014	8.102	-13.87	17.89	0.2486	0.8037
16	16:63399883:A:G	63399883	G	ADD	1536	-1.316	5.295	-11.69	9.061	-0.2486	0.8037
16	16:88372798:G:C	88372798	C	ADD	1536	1.514	6.093	-10.43	13.46	0.2486	0.8037
16	16:88374918:C:T	88374918	T	ADD	1536	1.514	6.093	-10.43	13.46	0.2486	0.8037
16	16:88376175:G:A	88376175	A	ADD	1536	1.514	6.093	-10.43	13.46	0.2486	0.8037
16	16:88376437:G:A	88376437	A	ADD	1536	1.514	6.093	-10.43	13.46	0.2486	0.8037
17	17:55360914:A:G	55360914	G	ADD	1536	-1.562	6.283	-13.88	10.75	-0.2486	0.8037
18	18:19743526:T:C	19743526	C	ADD	1536	1.578	6.347	-10.86	14.02	0.2486	0.8037
19	19:22860163:A:T	22860163	T	ADD	1536	-2.039	8.205	-18.12	14.04	-0.2485	0.8037
19	19:22862561:G:A	22862561	A	ADD	1536	-2.039	8.205	-18.12	14.04	-0.2485	0.8037
19	19:22864175:G:C	22864175	C	ADD	1536	-2.039	8.205	-18.12	14.04	-0.2485	0.8037
19	19:22866420:T:C	22866420	C	ADD	1536	-2.039	8.205	-18.12	14.04	-0.2485	0.8037
19	19:22867944:T:A	22867944	A	ADD	1536	-2.039	8.205	-18.12	14.04	-0.2485	0.8037
19	19:22869372:C:T	22869372	T	ADD	1536	-2.039	8.205	-18.12	14.04	-0.2485	0.8037
19	19:22872994:G:A	22872994	A	ADD	1536	-2.039	8.205	-18.12	14.04	-0.2485	0.8037
19	19:22875137:G:A	22875137	A	ADD	1536	-2.039	8.205	-18.12	14.04	-0.2485	0.8037
19	19:22875824:G:A	22875824	A	ADD	1536	-2.039	8.205	-18.12	14.04	-0.2485	0.8037
19	19:22877249:C:T	22877249	T	ADD	1536	-2.039	8.205	-18.12	14.04	-0.2485	0.8037
19	19:22877305:G:T	22877305	T	ADD	1536	-2.039	8.205	-18.12	14.04	-0.2485	0.8037
19	19:22883126:G:A	22883126	A	ADD	1536	-2.039	8.205	-18.12	14.04	-0.2485	0.8037
19	19:22883589:C:T	22883589	T	ADD	1536	-2.039	8.205	-18.12	14.04	-0.2485	0.8037
19	19:22885142:A:G	22885142	G	ADD	1536	-2.039	8.205	-18.12	14.04	-0.2485	0.8037
19	19:22885688:G:T	22885688	T	ADD	1536	-2.039	8.205	-18.12	14.04	-0.2485	0.8037
19	19:22885690:C:T	22885690	T	ADD	1536	-2.039	8.205	-18.12	14.04	-0.2485	0.8037
19	19:22886317:G:A	22886317	A	ADD	1536	-2.039	8.205	-18.12	14.04	-0.2485	0.8037
19	19:22887984:T:C	22887984	C	ADD	1536	-2.039	8.205	-18.12	14.04	-0.2485	0.8037
19	19:22897348:G:T	22897348	T	ADD	1536	-2.039	8.205	-18.12	14.04	-0.2485	0.8037
19	19:22898319:C:A	22898319	A	ADD	1536	-2.039	8.205	-18.12	14.04	-0.2485	0.8037
19	19:22905288:G:A	22905288	A	ADD	1536	-2.039	8.205	-18.12	14.04	-0.2485	0.8037
19	19:22905935:T:C	22905935	C	ADD	1536	-2.039	8.205	-18.12	14.04	-0.2485	0.8037
19	19:22938205:T:C	22938205	C	ADD	1536	-2.039	8.205	-18.12	14.04	-0.2485	0.8037
19	19:50754695:A:G	50754695	A	ADD	1536	1.133	4.555	-7.796	10.06	0.2486	0.8037
20	20:14147277:C:A	14147277	A	ADD	1536	1.182	4.753	-8.134	10.5	0.2486	0.8037
20	20:38088486:A:G	38088486	G	ADD	1536	1.097	4.412	-7.551	9.744	0.2486	0.8037
1	1:111903304:T:C	111903304	T	ADD	1536	1.108	4.457	-7.629	9.844	0.2485	0.8038
1	1:111904326:G:A	111904326	G	ADD	1536	1.108	4.457	-7.629	9.844	0.2485	0.8038
1	1:228268492:A:G	228268492	G	ADD	1536	-1.33	5.353	-11.82	9.161	-0.2485	0.8038
1	1:228277135:C:T	228277135	T	ADD	1536	-1.33	5.353	-11.82	9.161	-0.2485	0.8038
1	1:228279023:G:A	228279023	A	ADD	1536	-1.33	5.353	-11.82	9.161	-0.2485	0.8038
2	2:58316814:A:G	58316814	G	ADD	1536	-1.041	4.192	-9.258	7.175	-0.2484	0.8038
2	2:206449649:C:A	206449649	A	ADD	1536	1.05	4.226	-7.234	9.334	0.2485	0.8038
3	3:3845371:A:G	3845371	G	ADD	1536	-1.195	4.809	-10.62	8.231	-0.2484	0.8038
3	3:3948262:G:C	3948262	C	ADD	1536	1.243	5.003	-8.562	11.05	0.2484	0.8038
3	3:14165270:G:A	14165270	A	ADD	1536	-1.242	4.998	-11.04	8.555	-0.2484	0.8038
3	3:16699558:G:A	16699558	A	ADD	1536	-2.046	8.235	-18.19	14.09	-0.2484	0.8038
3	3:36292695:G:T	36292695	G	ADD	1536	-1.043	4.199	-9.272	7.186	-0.2484	0.8038
3	3:36293474:G:A	36293474	G	ADD	1536	-1.043	4.199	-9.272	7.186	-0.2484	0.8038
3	3:36295925:G:A	36295925	G	ADD	1536	-1.043	4.199	-9.272	7.186	-0.2484	0.8038
3	3:36296658:G:A	36296658	G	ADD	1536	-1.043	4.199	-9.272	7.186	-0.2484	0.8038
3	3:36296823:A:G	36296823	A	ADD	1536	-1.043	4.199	-9.272	7.186	-0.2484	0.8038
3	3:36297317:T:C	36297317	T	ADD	1536	-1.043	4.199	-9.272	7.186	-0.2484	0.8038
3	3:36303190:C:T	36303190	C	ADD	1536	-1.043	4.199	-9.272	7.186	-0.2484	0.8038
3	3:55273970:A:G	55273970	G	ADD	1536	1.31	5.272	-9.023	11.64	0.2485	0.8038
3	3:55274426:A:G	55274426	G	ADD	1536	1.31	5.272	-9.023	11.64	0.2485	0.8038
3	3:112592994:A:G	112592994	G	ADD	1536	1.787	7.194	-12.31	15.89	0.2485	0.8038
3	3:112596852:C:T	112596852	T	ADD	1536	1.787	7.194	-12.31	15.89	0.2485	0.8038
3	3:112597079:G:A	112597079	A	ADD	1536	1.787	7.194	-12.31	15.89	0.2485	0.8038
3	3:112597222:A:G	112597222	G	ADD	1536	1.787	7.194	-12.31	15.89	0.2485	0.8038
3	3:170033237:C:T	170033237	T	ADD	1536	-2.093	8.424	-18.6	14.42	-0.2485	0.8038
4	4:71515482:A:G	71515482	G	ADD	1536	-1.058	4.256	-9.399	7.283	-0.2485	0.8038
4	4:166772061:A:G	166772061	G	ADD	1536	1.826	7.351	-12.58	16.23	0.2484	0.8038
4	4:166772408:A:G	166772408	G	ADD	1536	1.826	7.351	-12.58	16.23	0.2484	0.8038
4	4:183765712:C:A	183765712	A	ADD	1536	-1.782	7.172	-15.84	12.27	-0.2484	0.8038
4	4:189545142:G:A	189545142	A	ADD	1536	2.146	8.638	-14.78	19.08	0.2485	0.8038
5	5:12291352:C:A	12291352	C	ADD	1536	1.04	4.184	-7.161	9.24	0.2485	0.8038
5	5:12298138:C:T	12298138	C	ADD	1536	1.04	4.184	-7.161	9.24	0.2485	0.8038
5	5:12331247:G:T	12331247	G	ADD	1536	1.04	4.184	-7.161	9.24	0.2485	0.8038
5	5:92887591:C:T	92887591	T	ADD	1536	2.368	9.528	-16.31	21.04	0.2485	0.8038
5	5:126501787:C:T	126501787	T	ADD	1536	2.304	9.273	-15.87	20.48	0.2485	0.8038
5	5:126503964:A:C	126503964	C	ADD	1536	2.304	9.273	-15.87	20.48	0.2485	0.8038
5	5:126504914:A:G	126504914	G	ADD	1536	2.304	9.273	-15.87	20.48	0.2485	0.8038
5	5:126505162:A:G	126505162	G	ADD	1536	2.304	9.273	-15.87	20.48	0.2485	0.8038
5	5:126505377:C:T	126505377	T	ADD	1536	2.304	9.273	-15.87	20.48	0.2485	0.8038
5	5:126509933:A:T	126509933	T	ADD	1536	2.304	9.273	-15.87	20.48	0.2485	0.8038
5	5:126510191:C:T	126510191	T	ADD	1536	2.304	9.273	-15.87	20.48	0.2485	0.8038
5	5:126519321:G:C	126519321	C	ADD	1536	2.304	9.273	-15.87	20.48	0.2485	0.8038
5	5:126520973:G:A	126520973	A	ADD	1536	2.304	9.273	-15.87	20.48	0.2485	0.8038
5	5:132649268:G:A	132649268	A	ADD	1536	1.318	5.304	-9.077	11.71	0.2485	0.8038
6	6:19183589:G:C	19183589	C	ADD	1536	-1.637	6.588	-14.55	11.27	-0.2484	0.8038
6	6:25627216:T:G	25627216	G	ADD	1536	-1.265	5.089	-11.24	8.709	-0.2485	0.8038
6	6:25627687:C:T	25627687	T	ADD	1536	-1.265	5.089	-11.24	8.709	-0.2485	0.8038
6	6:25628445:G:A	25628445	A	ADD	1536	-1.265	5.089	-11.24	8.709	-0.2485	0.8038
6	6:25628688:G:A	25628688	A	ADD	1536	-1.265	5.089	-11.24	8.709	-0.2485	0.8038
6	6:25628852:T:A	25628852	A	ADD	1536	-1.265	5.089	-11.24	8.709	-0.2485	0.8038
6	6:25628924:C:A	25628924	A	ADD	1536	-1.265	5.089	-11.24	8.709	-0.2485	0.8038
6	6:25629747:A:G	25629747	G	ADD	1536	-1.265	5.089	-11.24	8.709	-0.2485	0.8038
6	6:25630091:G:A	25630091	A	ADD	1536	-1.265	5.089	-11.24	8.709	-0.2485	0.8038
6	6:25630136:T:C	25630136	C	ADD	1536	-1.265	5.089	-11.24	8.709	-0.2485	0.8038
6	6:25630231:A:C	25630231	C	ADD	1536	-1.265	5.089	-11.24	8.709	-0.2485	0.8038
6	6:25630549:C:T	25630549	T	ADD	1536	-1.265	5.089	-11.24	8.709	-0.2485	0.8038
6	6:31120841:G:C	31120841	C	ADD	1536	3.247	13.07	-22.36	28.86	0.2485	0.8038
6	6:31120901:C:T	31120901	T	ADD	1536	3.247	13.07	-22.36	28.86	0.2485	0.8038
6	6:31121026:C:T	31121026	T	ADD	1536	3.247	13.07	-22.36	28.86	0.2485	0.8038
6	6:31121489:T:C	31121489	C	ADD	1536	3.247	13.07	-22.36	28.86	0.2485	0.8038
6	6:31122330:G:A	31122330	A	ADD	1536	3.247	13.07	-22.36	28.86	0.2485	0.8038
6	6:31123157:G:A	31123157	A	ADD	1536	3.247	13.07	-22.36	28.86	0.2485	0.8038
6	6:31123416:T:C	31123416	C	ADD	1536	3.247	13.07	-22.36	28.86	0.2485	0.8038
6	6:31123554:G:A	31123554	A	ADD	1536	3.247	13.07	-22.36	28.86	0.2485	0.8038
6	6:31123569:C:T	31123569	T	ADD	1536	3.247	13.07	-22.36	28.86	0.2485	0.8038
6	6:39033595:G:A	39033595	A	ADD	1536	-1.263	5.083	-11.23	8.699	-0.2485	0.8038
6	6:39037662:G:C	39037662	C	ADD	1536	-1.263	5.083	-11.23	8.699	-0.2485	0.8038
6	6:39040469:A:G	39040469	G	ADD	1536	-1.263	5.083	-11.23	8.699	-0.2485	0.8038
6	6:39876230:C:A	39876230	A	ADD	1536	-1.309	5.27	-11.64	9.02	-0.2484	0.8038
6	6:55282414:A:G	55282414	A	ADD	1536	1.075	4.325	-7.402	9.551	0.2484	0.8038
6	6:55282429:A:G	55282429	A	ADD	1536	1.075	4.325	-7.402	9.551	0.2484	0.8038
6	6:55283422:A:G	55283422	A	ADD	1536	1.075	4.325	-7.402	9.551	0.2484	0.8038
6	6:72295183:G:A	72295183	A	ADD	1536	-1.645	6.62	-14.62	11.33	-0.2485	0.8038
7	7:35569445:G:A	35569445	A	ADD	1536	-1.479	5.951	-13.14	10.19	-0.2484	0.8038
7	7:92043016:G:A	92043016	A	ADD	1536	1.074	4.321	-7.395	9.543	0.2484	0.8038
7	7:96046442:A:G	96046442	A	ADD	1536	1.097	4.416	-7.558	9.752	0.2485	0.8038
8	8:5110184:G:A	5110184	G	ADD	1536	1.394	5.608	-9.597	12.38	0.2485	0.8038
8	8:10240202:G:T	10240202	T	ADD	1536	-1.076	4.329	-9.56	7.408	-0.2485	0.8038
8	8:17900003:T:C	17900003	T	ADD	1536	-1.063	4.28	-9.451	7.324	-0.2485	0.8038
8	8:107034233:A:C	107034233	C	ADD	1536	-2.344	9.433	-20.83	16.14	-0.2485	0.8038
9	9:128765362:G:A	128765362	G	ADD	1536	-1.086	4.37	-9.65	7.479	-0.2485	0.8038
10	10:67662711:C:G	67662711	G	ADD	1536	1.227	4.938	-8.451	10.9	0.2484	0.8038
10	10:67662724:G:A	67662724	A	ADD	1536	1.227	4.938	-8.451	10.9	0.2484	0.8038
10	10:67664998:G:T	67664998	T	ADD	1536	1.227	4.938	-8.451	10.9	0.2484	0.8038
10	10:67665171:G:A	67665171	A	ADD	1536	1.227	4.938	-8.451	10.9	0.2484	0.8038
11	11:39317603:A:G	39317603	G	ADD	1536	-1.994	8.026	-17.72	13.74	-0.2484	0.8038
11	11:75052797:A:C	75052797	C	ADD	1536	1.501	6.042	-10.34	13.34	0.2485	0.8038
11	11:98723393:T:C	98723393	C	ADD	1536	1.592	6.407	-10.97	14.15	0.2485	0.8038
11	11:98723676:A:T	98723676	T	ADD	1536	1.592	6.407	-10.97	14.15	0.2485	0.8038
11	11:116577971:A:T	116577971	T	ADD	1536	1.852	7.457	-12.76	16.47	0.2484	0.8038
11	11:127414490:T:C	127414490	C	ADD	1536	2.168	8.722	-14.93	19.26	0.2485	0.8038
12	12:28166338:A:G	28166338	G	ADD	1536	1.283	5.162	-8.834	11.4	0.2485	0.8038
12	12:30672475:G:A	30672475	A	ADD	1536	1.625	6.542	-11.2	14.45	0.2484	0.8038
12	12:42022186:A:G	42022186	A	ADD	1536	-1.178	4.742	-10.47	8.116	-0.2484	0.8038
12	12:42026206:T:C	42026206	T	ADD	1536	-1.178	4.742	-10.47	8.116	-0.2484	0.8038
12	12:42031602:C:G	42031602	C	ADD	1536	-1.178	4.742	-10.47	8.116	-0.2484	0.8038
12	12:128046008:G:C	128046008	C	ADD	1536	1.157	4.656	-7.969	10.28	0.2485	0.8038
13	13:39187615:G:A	39187615	G	ADD	1536	-1.207	4.857	-10.73	8.313	-0.2485	0.8038
13	13:92952486:A:G	92952486	G	ADD	1536	-1.315	5.293	-11.69	9.06	-0.2485	0.8038
13	13:104872789:A:G	104872789	G	ADD	1536	-1.372	5.523	-12.2	9.452	-0.2485	0.8038
14	14:23185147:A:C	23185147	A	ADD	1536	-1.603	6.45	-14.24	11.04	-0.2485	0.8038
15	15:51558731:G:A	51558731	A	ADD	1536	-1.05	4.226	-9.333	7.233	-0.2485	0.8038
15	15:51559552:C:T	51559552	T	ADD	1536	-1.05	4.226	-9.333	7.233	-0.2485	0.8038
16	16:24729410:C:T	24729410	T	ADD	1536	-1.119	4.502	-9.943	7.705	-0.2485	0.8038
16	16:24730290:G:A	24730290	A	ADD	1536	-1.119	4.502	-9.943	7.705	-0.2485	0.8038
16	16:24731240:A:G	24731240	G	ADD	1536	-1.119	4.502	-9.943	7.705	-0.2485	0.8038
16	16:24731706:T:C	24731706	C	ADD	1536	-1.119	4.502	-9.943	7.705	-0.2485	0.8038
16	16:24733021:G:A	24733021	A	ADD	1536	-1.119	4.502	-9.943	7.705	-0.2485	0.8038
17	17:66531643:C:T	66531643	T	ADD	1536	-2.147	8.639	-19.08	14.79	-0.2485	0.8038
20	20:37378363:A:G	37378363	G	ADD	1536	-1.037	4.176	-9.222	7.147	-0.2484	0.8038
20	20:37378508:G:A	37378508	A	ADD	1536	-1.037	4.176	-9.222	7.147	-0.2484	0.8038
20	20:37381100:T:C	37381100	C	ADD	1536	-1.037	4.176	-9.222	7.147	-0.2484	0.8038
20	20:37383231:A:G	37383231	G	ADD	1536	-1.037	4.176	-9.222	7.147	-0.2484	0.8038
20	20:37383236:T:C	37383236	C	ADD	1536	-1.037	4.176	-9.222	7.147	-0.2484	0.8038
20	20:37386303:T:C	37386303	C	ADD	1536	-1.037	4.176	-9.222	7.147	-0.2484	0.8038
20	20:38192262:A:G	38192262	G	ADD	1536	1.31	5.271	-9.02	11.64	0.2485	0.8038
20	20:44632367:G:A	44632367	A	ADD	1536	-2.096	8.436	-18.63	14.44	-0.2485	0.8038
2	2:84154057:T:A	84154057	T	ADD	1536	1.054	4.246	-7.267	9.376	0.2483	0.8039
2	2:84155146:A:C	84155146	A	ADD	1536	1.054	4.246	-7.267	9.376	0.2483	0.8039
2	2:84159409:G:C	84159409	G	ADD	1536	1.054	4.246	-7.267	9.376	0.2483	0.8039
2	2:102890386:T:C	102890386	C	ADD	1536	1.442	5.806	-9.937	12.82	0.2483	0.8039
2	2:242905457:C:A	242905457	C	ADD	1536	-1.096	4.413	-9.745	7.553	-0.2484	0.8039
3	3:20507133:G:T	20507133	G	ADD	1536	-1.069	4.303	-9.503	7.366	-0.2484	0.8039
3	3:20507245:T:C	20507245	T	ADD	1536	-1.069	4.303	-9.503	7.366	-0.2484	0.8039
3	3:63976489:G:A	63976489	A	ADD	1536	2.14	8.617	-14.75	19.03	0.2484	0.8039
3	3:73491536:C:G	73491536	G	ADD	1536	-1.919	7.728	-17.07	13.23	-0.2483	0.8039
3	3:73492089:G:A	73492089	A	ADD	1536	-1.919	7.728	-17.07	13.23	-0.2483	0.8039
3	3:165307357:G:A	165307357	A	ADD	1536	1.312	5.283	-9.043	11.67	0.2484	0.8039
3	3:175959862:A:G	175959862	G	ADD	1536	-1.173	4.725	-10.43	8.088	-0.2483	0.8039
3	3:175964684:G:A	175964684	A	ADD	1536	-1.173	4.725	-10.43	8.088	-0.2483	0.8039
3	3:175969241:A:G	175969241	G	ADD	1536	-1.173	4.725	-10.43	8.088	-0.2483	0.8039
3	3:175969422:T:C	175969422	C	ADD	1536	-1.173	4.725	-10.43	8.088	-0.2483	0.8039
3	3:175970278:G:T	175970278	T	ADD	1536	-1.173	4.725	-10.43	8.088	-0.2483	0.8039
3	3:175971063:A:G	175971063	G	ADD	1536	-1.173	4.725	-10.43	8.088	-0.2483	0.8039
3	3:176028735:T:A	176028735	A	ADD	1536	1.086	4.374	-7.486	9.658	0.2483	0.8039
3	3:186891634:A:C	186891634	C	ADD	1536	-1.626	6.549	-14.46	11.21	-0.2483	0.8039
4	4:26401959:G:C	26401959	C	ADD	1536	1.975	7.952	-13.61	17.56	0.2484	0.8039
4	4:69685482:A:G	69685482	A	ADD	1536	2.122	8.544	-14.62	18.87	0.2483	0.8039
4	4:100414470:A:T	100414470	A	ADD	1536	-1.058	4.26	-9.407	7.291	-0.2484	0.8039
4	4:100415735:C:T	100415735	C	ADD	1536	-1.058	4.26	-9.407	7.291	-0.2484	0.8039
4	4:100416101:C:T	100416101	C	ADD	1536	-1.058	4.26	-9.407	7.291	-0.2484	0.8039
4	4:100416965:G:A	100416965	G	ADD	1536	-1.058	4.26	-9.407	7.291	-0.2484	0.8039
4	4:100425227:T:C	100425227	T	ADD	1536	-1.058	4.26	-9.407	7.291	-0.2484	0.8039
4	4:100428660:G:C	100428660	G	ADD	1536	-1.058	4.26	-9.407	7.291	-0.2484	0.8039
4	4:100430316:G:A	100430316	G	ADD	1536	-1.058	4.26	-9.407	7.291	-0.2484	0.8039
4	4:100430924:G:A	100430924	G	ADD	1536	-1.058	4.26	-9.407	7.291	-0.2484	0.8039
5	5:29754646:C:A	29754646	A	ADD	1536	1.302	5.241	-8.97	11.57	0.2484	0.8039
5	5:39249206:G:A	39249206	A	ADD	1536	1.116	4.494	-7.692	9.924	0.2484	0.8039
5	5:150905398:C:T	150905398	T	ADD	1536	1.598	6.435	-11.01	14.21	0.2484	0.8039
5	5:179621690:C:T	179621690	T	ADD	1536	1.696	6.828	-11.69	15.08	0.2483	0.8039
6	6:75158266:C:A	75158266	A	ADD	1536	-1.896	7.636	-16.86	13.07	-0.2483	0.8039
6	6:75159847:C:A	75159847	A	ADD	1536	-1.896	7.636	-16.86	13.07	-0.2483	0.8039
6	6:75160494:A:G	75160494	G	ADD	1536	-1.896	7.636	-16.86	13.07	-0.2483	0.8039
6	6:75161902:T:A	75161902	A	ADD	1536	-1.896	7.636	-16.86	13.07	-0.2483	0.8039
6	6:75162791:C:A	75162791	A	ADD	1536	-1.896	7.636	-16.86	13.07	-0.2483	0.8039
6	6:98570490:C:T	98570490	T	ADD	1536	-2.045	8.233	-18.18	14.09	-0.2484	0.8039
6	6:98570690:G:A	98570690	A	ADD	1536	-2.045	8.233	-18.18	14.09	-0.2484	0.8039
6	6:98571896:A:G	98571896	G	ADD	1536	-2.045	8.233	-18.18	14.09	-0.2484	0.8039
6	6:98591106:C:T	98591106	T	ADD	1536	-2.045	8.233	-18.18	14.09	-0.2484	0.8039
6	6:98593064:G:A	98593064	A	ADD	1536	-2.045	8.233	-18.18	14.09	-0.2484	0.8039
6	6:152783727:C:A	152783727	A	ADD	1536	-1.126	4.534	-10.01	7.76	-0.2483	0.8039
7	7:2213543:C:T	2213543	T	ADD	1536	2.064	8.313	-14.23	18.36	0.2483	0.8039
7	7:22914256:A:C	22914256	C	ADD	1536	1.466	5.904	-10.11	13.04	0.2483	0.8039
7	7:133954512:G:A	133954512	A	ADD	1536	1.579	6.358	-10.88	14.04	0.2484	0.8039
7	7:140651523:G:A	140651523	A	ADD	1536	-1.934	7.788	-17.2	13.33	-0.2483	0.8039
8	8:13886187:A:C	13886187	C	ADD	1536	-2.057	8.285	-18.3	14.18	-0.2483	0.8039
9	9:22034109:C:T	22034109	T	ADD	1536	-1.358	5.467	-12.07	9.357	-0.2484	0.8039
10	10:86016749:T:C	86016749	C	ADD	1536	-1.699	6.84	-15.1	11.71	-0.2483	0.8039
10	10:114474934:G:A	114474934	A	ADD	1536	1.087	4.376	-7.49	9.664	0.2483	0.8039
12	12:83977454:C:T	83977454	T	ADD	1536	-1.873	7.542	-16.66	12.91	-0.2484	0.8039
12	12:83985520:C:A	83985520	A	ADD	1536	-1.873	7.542	-16.66	12.91	-0.2484	0.8039
13	13:23181089:A:G	23181089	G	ADD	1536	-1.246	5.016	-11.08	8.586	-0.2483	0.8039
13	13:60687383:T:C	60687383	C	ADD	1536	1.146	4.615	-7.899	10.19	0.2484	0.8039
13	13:62714405:T:C	62714405	C	ADD	1536	1.061	4.269	-7.307	9.429	0.2484	0.8039
13	13:112276648:G:T	112276648	T	ADD	1536	-1.037	4.175	-9.219	7.145	-0.2484	0.8039
14	14:33823410:G:A	33823410	A	ADD	1536	-1.261	5.078	-11.21	8.692	-0.2484	0.8039
14	14:59531202:G:T	59531202	T	ADD	1536	-2.285	9.2	-20.32	15.75	-0.2484	0.8039
14	14:59531373:A:G	59531373	G	ADD	1536	-2.285	9.2	-20.32	15.75	-0.2484	0.8039
14	14:59531459:G:A	59531459	A	ADD	1536	-2.285	9.2	-20.32	15.75	-0.2484	0.8039
14	14:59538552:A:C	59538552	C	ADD	1536	-2.285	9.2	-20.32	15.75	-0.2484	0.8039
14	14:59541381:G:A	59541381	A	ADD	1536	-2.285	9.2	-20.32	15.75	-0.2484	0.8039
14	14:59543258:A:G	59543258	G	ADD	1536	-2.285	9.2	-20.32	15.75	-0.2484	0.8039
14	14:59545155:A:G	59545155	G	ADD	1536	-2.285	9.2	-20.32	15.75	-0.2484	0.8039
14	14:59546529:T:A	59546529	A	ADD	1536	-2.285	9.2	-20.32	15.75	-0.2484	0.8039
14	14:59546611:G:C	59546611	C	ADD	1536	-2.285	9.2	-20.32	15.75	-0.2484	0.8039
14	14:59547934:T:C	59547934	C	ADD	1536	-2.285	9.2	-20.32	15.75	-0.2484	0.8039
14	14:59548368:A:G	59548368	G	ADD	1536	-2.285	9.2	-20.32	15.75	-0.2484	0.8039
14	14:59548540:T:A	59548540	A	ADD	1536	-2.285	9.2	-20.32	15.75	-0.2484	0.8039
15	15:33957357:A:G	33957357	A	ADD	1536	-2.074	8.349	-18.44	14.29	-0.2484	0.8039
15	15:84646691:A:G	84646691	G	ADD	1536	-1.079	4.345	-9.595	7.437	-0.2483	0.8039
15	15:84646982:T:C	84646982	C	ADD	1536	-1.079	4.345	-9.595	7.437	-0.2483	0.8039
17	17:5804075:G:A	5804075	G	ADD	1536	1.1	4.428	-7.578	9.778	0.2484	0.8039
17	17:66590674:C:T	66590674	T	ADD	1536	1.621	6.526	-11.17	14.41	0.2484	0.8039
18	18:61823897:T:C	61823897	C	ADD	1536	1.649	6.64	-11.37	14.66	0.2484	0.8039
19	19:1098809:T:A	1098809	A	ADD	1536	-1.346	5.423	-11.98	9.282	-0.2483	0.8039
19	19:1098917:C:A	1098917	A	ADD	1536	-1.346	5.423	-11.98	9.282	-0.2483	0.8039
19	19:1099069:G:A	1099069	A	ADD	1536	-1.346	5.423	-11.98	9.282	-0.2483	0.8039
20	20:19310043:A:C	19310043	C	ADD	1536	1.161	4.673	-7.999	10.32	0.2484	0.8039
1	1:10569258:G:A	10569258	A	ADD	1536	1.129	4.549	-7.786	10.04	0.2482	0.804
1	1:85926904:A:T	85926904	T	ADD	1536	1.233	4.969	-8.506	10.97	0.2482	0.804
1	1:102188640:G:A	102188640	A	ADD	1536	-1.211	4.88	-10.78	8.353	-0.2483	0.804
1	1:155878732:A:G	155878732	G	ADD	1536	1.553	6.256	-10.71	13.81	0.2482	0.804
1	1:187322412:T:C	187322412	C	ADD	1536	-1.091	4.393	-9.702	7.521	-0.2482	0.804
1	1:187329185:C:T	187329185	T	ADD	1536	-1.091	4.393	-9.702	7.521	-0.2482	0.804
1	1:201937798:G:A	201937798	A	ADD	1536	-2.4	9.667	-21.35	16.55	-0.2482	0.804
2	2:53083195:G:C	53083195	C	ADD	1536	1.429	5.757	-9.855	12.71	0.2482	0.804
2	2:57345705:A:G	57345705	G	ADD	1536	1.058	4.263	-7.296	9.413	0.2483	0.804
2	2:102966549:A:G	102966549	G	ADD	1536	-1.765	7.114	-15.71	12.18	-0.2482	0.804
2	2:102969667:A:T	102969667	T	ADD	1536	-1.765	7.114	-15.71	12.18	-0.2482	0.804
2	2:102974328:G:A	102974328	A	ADD	1536	-1.765	7.114	-15.71	12.18	-0.2482	0.804
2	2:231863095:A:G	231863095	G	ADD	1536	-1.051	4.233	-9.348	7.246	-0.2483	0.804
2	2:231863109:C:T	231863109	T	ADD	1536	-1.051	4.233	-9.348	7.246	-0.2483	0.804
2	2:234813415:G:C	234813415	G	ADD	1536	1.099	4.425	-7.574	9.772	0.2483	0.804
3	3:63354526:T:C	63354526	C	ADD	1536	1.378	5.552	-9.503	12.26	0.2482	0.804
3	3:103565008:T:C	103565008	C	ADD	1536	-1.503	6.052	-13.36	10.36	-0.2483	0.804
3	3:117855415:T:G	117855415	G	ADD	1536	-1.069	4.306	-9.508	7.371	-0.2482	0.804
3	3:130326429:G:A	130326429	A	ADD	1536	-2.122	8.55	-18.88	14.63	-0.2482	0.804
3	3:158567155:C:T	158567155	T	ADD	1536	-1.547	6.233	-13.76	10.67	-0.2482	0.804
3	3:178934066:C:G	178934066	G	ADD	1536	1.846	7.437	-12.73	16.42	0.2482	0.804
3	3:178937877:A:G	178937877	G	ADD	1536	1.846	7.437	-12.73	16.42	0.2482	0.804
3	3:178939251:A:T	178939251	T	ADD	1536	1.846	7.437	-12.73	16.42	0.2482	0.804
4	4:28198555:T:G	28198555	T	ADD	1536	-1.179	4.752	-10.49	8.135	-0.2482	0.804
4	4:53798146:A:C	53798146	C	ADD	1536	1.201	4.839	-8.283	10.69	0.2482	0.804
4	4:164658461:G:A	164658461	A	ADD	1536	-2.204	8.878	-19.6	15.2	-0.2482	0.804
4	4:164660720:C:T	164660720	T	ADD	1536	-2.204	8.878	-19.6	15.2	-0.2482	0.804
4	4:164661645:A:G	164661645	G	ADD	1536	-2.204	8.878	-19.6	15.2	-0.2482	0.804
4	4:164663804:A:G	164663804	G	ADD	1536	-2.204	8.878	-19.6	15.2	-0.2482	0.804
5	5:71043507:G:A	71043507	A	ADD	1536	1.912	7.704	-13.19	17.01	0.2482	0.804
5	5:166926881:A:G	166926881	A	ADD	1536	-1.05	4.231	-9.342	7.242	-0.2482	0.804
5	5:171193790:T:C	171193790	C	ADD	1536	-1.185	4.772	-10.54	8.169	-0.2483	0.804
6	6:148624377:C:A	148624377	C	ADD	1536	1.192	4.802	-8.221	10.6	0.2482	0.804
7	7:64809442:T:C	64809442	T	ADD	1536	-1.043	4.2	-9.275	7.19	-0.2482	0.804
7	7:64818970:G:A	64818970	G	ADD	1536	-1.043	4.2	-9.275	7.19	-0.2482	0.804
7	7:93641604:G:A	93641604	A	ADD	1536	1.482	5.972	-10.22	13.19	0.2482	0.804
7	7:138826913:G:A	138826913	A	ADD	1536	1.143	4.604	-7.88	10.17	0.2482	0.804
7	7:151668063:A:G	151668063	G	ADD	1536	-1.3	5.237	-11.57	8.965	-0.2482	0.804
8	8:4628012:A:T	4628012	A	ADD	1536	-1.046	4.215	-9.307	7.215	-0.2482	0.804
9	9:24795432:A:G	24795432	A	ADD	1536	-1.074	4.329	-9.559	7.41	-0.2482	0.804
10	10:3296267:A:G	3296267	G	ADD	1536	1.897	7.64	-13.08	16.87	0.2483	0.804
10	10:3321721:T:C	3321721	C	ADD	1536	-1.056	4.254	-9.394	7.282	-0.2482	0.804
10	10:5719054:G:T	5719054	T	ADD	1536	1.874	7.547	-12.92	16.67	0.2483	0.804
10	10:5719483:T:C	5719483	C	ADD	1536	1.874	7.547	-12.92	16.67	0.2483	0.804
10	10:6333875:A:G	6333875	G	ADD	1536	1.046	4.213	-7.212	9.304	0.2483	0.804
10	10:16748610:G:A	16748610	A	ADD	1536	-1.062	4.28	-9.452	7.327	-0.2482	0.804
10	10:48651243:A:G	48651243	G	ADD	1536	-1.088	4.383	-9.678	7.502	-0.2482	0.804
11	11:18656758:G:A	18656758	A	ADD	1536	-2.115	8.523	-18.82	14.59	-0.2482	0.804
11	11:18662394:G:A	18662394	A	ADD	1536	-2.115	8.523	-18.82	14.59	-0.2482	0.804
11	11:34228306:G:A	34228306	A	ADD	1536	-1.099	4.428	-9.777	7.579	-0.2482	0.804
11	11:36079256:G:A	36079256	G	ADD	1536	-1.067	4.296	-9.487	7.354	-0.2482	0.804
11	11:93687421:C:A	93687421	A	ADD	1536	-1.234	4.972	-10.98	8.51	-0.2482	0.804
11	11:99390769:A:G	99390769	G	ADD	1536	1.883	7.587	-12.99	16.75	0.2482	0.804
11	11:99391961:T:C	99391961	C	ADD	1536	1.883	7.587	-12.99	16.75	0.2482	0.804
11	11:99392740:A:C	99392740	C	ADD	1536	1.883	7.587	-12.99	16.75	0.2482	0.804
11	11:124056787:G:A	124056787	G	ADD	1536	-1.053	4.244	-9.372	7.265	-0.2482	0.804
12	12:81134585:C:T	81134585	C	ADD	1536	1.21	4.876	-8.347	10.77	0.2482	0.804
12	12:81140284:G:A	81140284	G	ADD	1536	1.21	4.876	-8.347	10.77	0.2482	0.804
13	13:69461172:A:G	69461172	G	ADD	1536	-1.764	7.107	-15.69	12.17	-0.2482	0.804
13	13:102153157:T:C	102153157	T	ADD	1536	1.055	4.251	-7.277	9.387	0.2482	0.804
14	14:70469120:T:C	70469120	C	ADD	1536	1.042	4.2	-7.189	9.274	0.2482	0.804
14	14:70469255:A:C	70469255	C	ADD	1536	1.042	4.2	-7.189	9.274	0.2482	0.804
15	15:87048727:C:T	87048727	T	ADD	1536	-1.718	6.92	-15.28	11.84	-0.2482	0.804
15	15:87048760:C:T	87048760	T	ADD	1536	-1.718	6.92	-15.28	11.84	-0.2482	0.804
15	15:96307593:C:T	96307593	T	ADD	1536	-1.182	4.762	-10.52	8.152	-0.2482	0.804
16	16:11493266:G:A	11493266	A	ADD	1536	1.26	5.074	-8.685	11.2	0.2483	0.804
21	21:22698193:A:G	22698193	G	ADD	1536	1.576	6.347	-10.86	14.02	0.2483	0.804
21	21:22701824:G:C	22701824	C	ADD	1536	1.576	6.347	-10.86	14.02	0.2483	0.804
21	21:22702207:C:T	22702207	T	ADD	1536	1.576	6.347	-10.86	14.02	0.2483	0.804
22	22:48630184:G:A	48630184	A	ADD	1536	1.154	4.649	-7.958	10.27	0.2482	0.804
1	1:37124011:T:C	37124011	C	ADD	1536	-1.186	4.783	-10.56	8.188	-0.2481	0.8041
1	1:37127247:C:T	37127247	T	ADD	1536	-1.186	4.783	-10.56	8.188	-0.2481	0.8041
1	1:37133501:G:A	37133501	A	ADD	1536	-1.186	4.783	-10.56	8.188	-0.2481	0.8041
1	1:57800885:G:A	57800885	A	ADD	1536	-1.488	6	-13.25	10.27	-0.2481	0.8041
1	1:223226953:A:G	223226953	A	ADD	1536	1.412	5.691	-9.742	12.57	0.2481	0.8041
2	2:28887485:A:G	28887485	G	ADD	1536	1.087	4.382	-7.502	9.676	0.248	0.8041
2	2:76999586:T:C	76999586	C	ADD	1536	1.126	4.54	-7.772	10.02	0.2481	0.8041
2	2:135047888:G:A	135047888	A	ADD	1536	1.65	6.649	-11.38	14.68	0.2481	0.8041
2	2:135053578:G:A	135053578	A	ADD	1536	1.65	6.649	-11.38	14.68	0.2481	0.8041
2	2:135054836:T:G	135054836	G	ADD	1536	1.65	6.649	-11.38	14.68	0.2481	0.8041
2	2:135056675:G:A	135056675	A	ADD	1536	1.65	6.649	-11.38	14.68	0.2481	0.8041
2	2:135063042:T:C	135063042	C	ADD	1536	1.65	6.649	-11.38	14.68	0.2481	0.8041
2	2:159858729:T:A	159858729	A	ADD	1536	1.452	5.853	-10.02	12.92	0.2481	0.8041
2	2:159859609:T:C	159859609	C	ADD	1536	1.452	5.853	-10.02	12.92	0.2481	0.8041
2	2:159861573:A:G	159861573	G	ADD	1536	1.452	5.853	-10.02	12.92	0.2481	0.8041
2	2:226302875:T:G	226302875	G	ADD	1536	-2.044	8.241	-18.2	14.11	-0.2481	0.8041
3	3:72142531:G:A	72142531	A	ADD	1536	1.532	6.175	-10.57	13.63	0.248	0.8041
3	3:101682574:T:C	101682574	C	ADD	1536	-1.441	5.81	-12.83	9.945	-0.2481	0.8041
3	3:103608529:C:G	103608529	G	ADD	1536	-1.501	6.05	-13.36	10.36	-0.2481	0.8041
3	3:112369079:A:G	112369079	G	ADD	1536	-1.213	4.889	-10.79	8.369	-0.2481	0.8041
3	3:112369191:G:A	112369191	A	ADD	1536	-1.213	4.889	-10.79	8.369	-0.2481	0.8041
3	3:131790585:C:T	131790585	C	ADD	1536	-1.092	4.403	-9.722	7.537	-0.2481	0.8041
3	3:131790970:A:G	131790970	A	ADD	1536	-1.092	4.403	-9.722	7.537	-0.2481	0.8041
3	3:131791006:C:T	131791006	C	ADD	1536	-1.092	4.403	-9.722	7.537	-0.2481	0.8041
3	3:148278523:A:T	148278523	T	ADD	1536	-1.118	4.506	-9.949	7.714	-0.248	0.8041
4	4:75344977:C:A	75344977	A	ADD	1536	1.181	4.759	-8.147	10.51	0.248	0.8041
4	4:75345629:C:T	75345629	T	ADD	1536	1.181	4.759	-8.147	10.51	0.248	0.8041
4	4:75347789:G:A	75347789	A	ADD	1536	1.181	4.759	-8.147	10.51	0.248	0.8041
4	4:75349373:C:T	75349373	T	ADD	1536	1.181	4.759	-8.147	10.51	0.248	0.8041
4	4:75349429:T:C	75349429	C	ADD	1536	1.181	4.759	-8.147	10.51	0.248	0.8041
4	4:75352610:A:G	75352610	G	ADD	1536	1.181	4.759	-8.147	10.51	0.248	0.8041
4	4:75354046:C:T	75354046	T	ADD	1536	1.181	4.759	-8.147	10.51	0.248	0.8041
4	4:75354170:C:T	75354170	T	ADD	1536	1.181	4.759	-8.147	10.51	0.248	0.8041
4	4:96560136:A:G	96560136	A	ADD	1536	-1.147	4.625	-10.21	7.918	-0.248	0.8041
4	4:164820987:C:A	164820987	A	ADD	1536	-1.355	5.463	-12.06	9.353	-0.248	0.8041
4	4:184781729:G:A	184781729	G	ADD	1536	-1.501	6.053	-13.37	10.36	-0.248	0.8041
5	5:174762420:A:G	174762420	G	ADD	1536	1.157	4.663	-7.982	10.3	0.2482	0.8041
6	6:29680714:C:T	29680714	T	ADD	1536	1.6	6.452	-11.04	14.25	0.248	0.8041
6	6:29682059:G:A	29682059	A	ADD	1536	1.6	6.452	-11.04	14.25	0.248	0.8041
6	6:29682103:A:G	29682103	G	ADD	1536	1.6	6.452	-11.04	14.25	0.248	0.8041
6	6:58369214:G:T	58369214	G	ADD	1536	-1.1	4.435	-9.793	7.593	-0.2481	0.8041
6	6:122685893:G:A	122685893	G	ADD	1536	1.112	4.484	-7.675	9.9	0.2481	0.8041
6	6:122686163:C:G	122686163	C	ADD	1536	1.112	4.484	-7.675	9.9	0.2481	0.8041
6	6:122686228:G:C	122686228	G	ADD	1536	1.112	4.484	-7.675	9.9	0.2481	0.8041
6	6:122687410:A:G	122687410	A	ADD	1536	1.112	4.484	-7.675	9.9	0.2481	0.8041
6	6:122687528:G:C	122687528	G	ADD	1536	1.112	4.484	-7.675	9.9	0.2481	0.8041
6	6:122687584:A:G	122687584	A	ADD	1536	1.112	4.484	-7.675	9.9	0.2481	0.8041
6	6:122687648:C:G	122687648	C	ADD	1536	1.112	4.484	-7.675	9.9	0.2481	0.8041
6	6:122687738:A:G	122687738	A	ADD	1536	1.112	4.484	-7.675	9.9	0.2481	0.8041
6	6:122687949:T:G	122687949	T	ADD	1536	1.112	4.484	-7.675	9.9	0.2481	0.8041
6	6:122688257:C:G	122688257	C	ADD	1536	1.112	4.484	-7.675	9.9	0.2481	0.8041
6	6:122688288:G:A	122688288	G	ADD	1536	1.112	4.484	-7.675	9.9	0.2481	0.8041
6	6:122688494:T:A	122688494	T	ADD	1536	1.112	4.484	-7.675	9.9	0.2481	0.8041
6	6:122689004:T:C	122689004	T	ADD	1536	1.112	4.484	-7.675	9.9	0.2481	0.8041
6	6:122689263:C:T	122689263	C	ADD	1536	1.112	4.484	-7.675	9.9	0.2481	0.8041
6	6:122689351:A:G	122689351	A	ADD	1536	1.112	4.484	-7.675	9.9	0.2481	0.8041
6	6:122689371:A:G	122689371	A	ADD	1536	1.112	4.484	-7.675	9.9	0.2481	0.8041
6	6:122690697:A:C	122690697	A	ADD	1536	1.112	4.484	-7.675	9.9	0.2481	0.8041
6	6:122690748:C:A	122690748	C	ADD	1536	1.112	4.484	-7.675	9.9	0.2481	0.8041
6	6:122690880:T:C	122690880	T	ADD	1536	1.112	4.484	-7.675	9.9	0.2481	0.8041
6	6:122691326:C:G	122691326	C	ADD	1536	1.112	4.484	-7.675	9.9	0.2481	0.8041
6	6:122692155:T:C	122692155	T	ADD	1536	1.112	4.484	-7.675	9.9	0.2481	0.8041
6	6:122692746:G:A	122692746	G	ADD	1536	1.112	4.484	-7.675	9.9	0.2481	0.8041
6	6:122693140:G:A	122693140	G	ADD	1536	1.112	4.484	-7.675	9.9	0.2481	0.8041
6	6:122693552:T:C	122693552	T	ADD	1536	1.112	4.484	-7.675	9.9	0.2481	0.8041
6	6:122693833:C:T	122693833	C	ADD	1536	1.112	4.484	-7.675	9.9	0.2481	0.8041
6	6:122694723:A:G	122694723	A	ADD	1536	1.112	4.484	-7.675	9.9	0.2481	0.8041
6	6:122695313:A:G	122695313	A	ADD	1536	1.112	4.484	-7.675	9.9	0.2481	0.8041
6	6:122695361:A:G	122695361	A	ADD	1536	1.112	4.484	-7.675	9.9	0.2481	0.8041
6	6:122695368:C:T	122695368	C	ADD	1536	1.112	4.484	-7.675	9.9	0.2481	0.8041
6	6:122695796:G:A	122695796	G	ADD	1536	1.112	4.484	-7.675	9.9	0.2481	0.8041
6	6:122696073:T:C	122696073	T	ADD	1536	1.112	4.484	-7.675	9.9	0.2481	0.8041
6	6:122696285:A:T	122696285	A	ADD	1536	1.112	4.484	-7.675	9.9	0.2481	0.8041
6	6:122696505:T:C	122696505	T	ADD	1536	1.112	4.484	-7.675	9.9	0.2481	0.8041
6	6:122696728:C:T	122696728	C	ADD	1536	1.112	4.484	-7.675	9.9	0.2481	0.8041
6	6:122697208:C:A	122697208	C	ADD	1536	1.112	4.484	-7.675	9.9	0.2481	0.8041
6	6:122697410:A:T	122697410	A	ADD	1536	1.112	4.484	-7.675	9.9	0.2481	0.8041
6	6:122698043:C:A	122698043	C	ADD	1536	1.112	4.484	-7.675	9.9	0.2481	0.8041
6	6:122698053:C:T	122698053	C	ADD	1536	1.112	4.484	-7.675	9.9	0.2481	0.8041
6	6:122699505:A:G	122699505	A	ADD	1536	1.112	4.484	-7.675	9.9	0.2481	0.8041
6	6:133591134:G:A	133591134	A	ADD	1536	1.435	5.785	-9.903	12.77	0.2481	0.8041
6	6:133600591:G:C	133600591	C	ADD	1536	1.435	5.785	-9.903	12.77	0.2481	0.8041
6	6:150662560:G:T	150662560	T	ADD	1536	1.043	4.204	-7.197	9.284	0.2481	0.8041
6	6:169004202:G:A	169004202	G	ADD	1536	-1.407	5.671	-12.52	9.709	-0.2481	0.8041
7	7:7780852:A:G	7780852	G	ADD	1536	-1.879	7.574	-16.72	12.97	-0.2481	0.8041
7	7:8266557:G:A	8266557	A	ADD	1536	-2.258	9.101	-20.1	15.58	-0.2481	0.8041
7	7:106372219:C:G	106372219	G	ADD	1536	1.214	4.895	-8.381	10.81	0.248	0.8041
7	7:156772542:A:G	156772542	G	ADD	1536	-1.172	4.724	-10.43	8.087	-0.2481	0.8041
7	7:156773523:G:T	156773523	T	ADD	1536	-1.172	4.724	-10.43	8.087	-0.2481	0.8041
8	8:3439801:A:T	3439801	T	ADD	1536	-1.543	6.218	-13.73	10.65	-0.2481	0.8041
8	8:4497184:G:C	4497184	C	ADD	1536	1.524	6.142	-10.51	13.56	0.2481	0.8041
8	8:10591529:G:A	10591529	A	ADD	1536	-1.127	4.542	-10.03	7.775	-0.2481	0.8041
8	8:10591801:T:A	10591801	A	ADD	1536	-1.127	4.542	-10.03	7.775	-0.2481	0.8041
8	8:11647223:G:C	11647223	C	ADD	1536	-1.203	4.85	-10.71	8.303	-0.2481	0.8041
9	9:116561226:G:A	116561226	A	ADD	1536	-1.181	4.76	-10.51	8.149	-0.2481	0.8041
9	9:138475150:G:A	138475150	G	ADD	1536	-1.101	4.438	-9.8	7.598	-0.2481	0.8041
9	9:139127566:C:A	139127566	A	ADD	1536	1.201	4.842	-8.29	10.69	0.248	0.8041
10	10:7716687:G:A	7716687	G	ADD	1536	-1.101	4.44	-9.803	7.601	-0.248	0.8041
10	10:108224300:G:T	108224300	T	ADD	1536	1.082	4.364	-7.47	9.635	0.2481	0.8041
10	10:108225105:G:T	108225105	T	ADD	1536	1.082	4.364	-7.47	9.635	0.2481	0.8041
10	10:108225148:A:T	108225148	T	ADD	1536	1.082	4.364	-7.47	9.635	0.2481	0.8041
10	10:108227157:G:A	108227157	A	ADD	1536	1.082	4.364	-7.47	9.635	0.2481	0.8041
10	10:108227648:G:C	108227648	C	ADD	1536	1.082	4.364	-7.47	9.635	0.2481	0.8041
10	10:108228360:A:C	108228360	C	ADD	1536	1.082	4.364	-7.47	9.635	0.2481	0.8041
10	10:108228889:G:A	108228889	A	ADD	1536	1.082	4.364	-7.47	9.635	0.2481	0.8041
10	10:108231440:G:A	108231440	A	ADD	1536	1.082	4.364	-7.47	9.635	0.2481	0.8041
11	11:78072383:T:C	78072383	C	ADD	1536	-1.087	4.382	-9.676	7.501	-0.2481	0.8041
12	12:10343011:G:A	10343011	G	ADD	1536	-1.134	4.57	-10.09	7.823	-0.2481	0.8041
12	12:103538004:T:C	103538004	C	ADD	1536	-1.055	4.253	-9.391	7.281	-0.2481	0.8041
14	14:64712626:T:C	64712626	T	ADD	1536	1.108	4.467	-7.647	9.863	0.2481	0.8041
14	14:99434288:A:C	99434288	C	ADD	1536	-1.148	4.625	-10.21	7.918	-0.2481	0.8041
14	14:99439000:C:T	99439000	T	ADD	1536	-1.148	4.625	-10.21	7.918	-0.2481	0.8041
16	16:81516996:C:A	81516996	A	ADD	1536	1.902	7.665	-13.12	16.93	0.2481	0.8041
16	16:85537005:C:G	85537005	C	ADD	1536	-1.054	4.25	-9.385	7.276	-0.248	0.8041
16	16:85537310:A:G	85537310	A	ADD	1536	-1.054	4.25	-9.385	7.276	-0.248	0.8041
16	16:85537421:A:G	85537421	A	ADD	1536	-1.054	4.25	-9.385	7.276	-0.248	0.8041
18	18:5648446:T:C	5648446	C	ADD	1536	1.119	4.51	-7.721	9.958	0.2481	0.8041
18	18:6642281:C:T	6642281	T	ADD	1536	-1.671	6.736	-14.87	11.53	-0.2481	0.8041
18	18:6642385:A:C	6642385	C	ADD	1536	-1.671	6.736	-14.87	11.53	-0.2481	0.8041
18	18:48241746:A:G	48241746	A	ADD	1536	2.192	8.833	-15.12	19.5	0.2481	0.8041
19	19:33024890:G:A	33024890	A	ADD	1536	2.037	8.213	-14.06	18.13	0.248	0.8041
19	19:56888454:A:C	56888454	C	ADD	1536	-1.148	4.629	-10.22	7.925	-0.2481	0.8041
22	22:25209481:A:C	25209481	C	ADD	1536	1.751	7.059	-12.08	15.59	0.2481	0.8041
1	1:21786938:G:A	21786938	A	ADD	1536	-1.247	5.031	-11.11	8.612	-0.2479	0.8042
2	2:48514639:T:G	48514639	G	ADD	1536	1.074	4.33	-7.413	9.56	0.2479	0.8042
2	2:49270775:A:G	49270775	G	ADD	1536	-1.252	5.048	-11.15	8.643	-0.2479	0.8042
2	2:107187893:G:A	107187893	G	ADD	1536	1.143	4.612	-7.895	10.18	0.2479	0.8042
2	2:168979222:C:A	168979222	A	ADD	1536	-1.107	4.467	-9.862	7.647	-0.2479	0.8042
2	2:168979290:C:T	168979290	T	ADD	1536	-1.107	4.467	-9.862	7.647	-0.2479	0.8042
2	2:168980543:C:T	168980543	T	ADD	1536	-1.107	4.467	-9.862	7.647	-0.2479	0.8042
2	2:173034736:A:C	173034736	C	ADD	1536	-1.912	7.71	-17.02	13.2	-0.2479	0.8042
2	2:176669621:G:A	176669621	A	ADD	1536	1.566	6.315	-10.81	13.94	0.248	0.8042
2	2:227617688:C:T	227617688	T	ADD	1536	-2.015	8.126	-17.94	13.91	-0.248	0.8042
2	2:227617735:C:T	227617735	T	ADD	1536	-2.015	8.126	-17.94	13.91	-0.248	0.8042
2	2:227617765:A:C	227617765	C	ADD	1536	-2.015	8.126	-17.94	13.91	-0.248	0.8042
2	2:227618094:A:G	227618094	G	ADD	1536	-2.015	8.126	-17.94	13.91	-0.248	0.8042
2	2:227618333:C:A	227618333	A	ADD	1536	-2.015	8.126	-17.94	13.91	-0.248	0.8042
2	2:227619946:G:A	227619946	A	ADD	1536	-2.015	8.126	-17.94	13.91	-0.248	0.8042
2	2:227621506:C:T	227621506	T	ADD	1536	-2.015	8.126	-17.94	13.91	-0.248	0.8042
2	2:227624013:G:A	227624013	A	ADD	1536	-2.015	8.126	-17.94	13.91	-0.248	0.8042
2	2:227624545:T:C	227624545	C	ADD	1536	-2.015	8.126	-17.94	13.91	-0.248	0.8042
3	3:20498673:C:A	20498673	A	ADD	1536	1.343	5.415	-9.27	11.96	0.248	0.8042
3	3:55214481:T:C	55214481	T	ADD	1536	-1.048	4.227	-9.333	7.237	-0.2479	0.8042
3	3:168910159:A:G	168910159	G	ADD	1536	1.081	4.361	-7.466	9.628	0.2479	0.8042
4	4:24040477:T:C	24040477	C	ADD	1536	-1.598	6.445	-14.23	11.03	-0.2479	0.8042
4	4:24041241:T:C	24041241	C	ADD	1536	-1.598	6.445	-14.23	11.03	-0.2479	0.8042
4	4:24042209:G:A	24042209	A	ADD	1536	-1.598	6.445	-14.23	11.03	-0.2479	0.8042
4	4:24043463:A:G	24043463	G	ADD	1536	-1.598	6.445	-14.23	11.03	-0.2479	0.8042
4	4:111677395:C:T	111677395	C	ADD	1536	1.035	4.176	-7.149	9.219	0.2479	0.8042
4	4:111680249:G:A	111680249	G	ADD	1536	1.035	4.176	-7.149	9.219	0.2479	0.8042
4	4:111681539:G:A	111681539	G	ADD	1536	1.035	4.176	-7.149	9.219	0.2479	0.8042
4	4:111682246:G:T	111682246	G	ADD	1536	1.035	4.176	-7.149	9.219	0.2479	0.8042
4	4:111683003:T:C	111683003	T	ADD	1536	1.035	4.176	-7.149	9.219	0.2479	0.8042
4	4:164637972:C:T	164637972	T	ADD	1536	-1.095	4.414	-9.746	7.557	-0.248	0.8042
4	4:164638173:G:A	164638173	A	ADD	1536	-1.095	4.414	-9.746	7.557	-0.248	0.8042
4	4:190090306:G:A	190090306	A	ADD	1536	1.47	5.928	-10.15	13.09	0.248	0.8042
5	5:45285718:A:C	45285718	C	ADD	1536	-1.124	4.533	-10.01	7.76	-0.248	0.8042
5	5:128506304:C:T	128506304	C	ADD	1536	1.051	4.24	-7.259	9.361	0.2479	0.8042
6	6:1529670:G:A	1529670	A	ADD	1536	-1.039	4.192	-9.255	7.176	-0.248	0.8042
6	6:70712905:A:G	70712905	G	ADD	1536	1.154	4.656	-7.971	10.28	0.2479	0.8042
6	6:74799629:A:G	74799629	G	ADD	1536	-1.718	6.929	-15.3	11.86	-0.248	0.8042
6	6:74801769:C:G	74801769	G	ADD	1536	-1.718	6.929	-15.3	11.86	-0.248	0.8042
6	6:117828291:G:T	117828291	T	ADD	1536	-1.548	6.244	-13.79	10.69	-0.2479	0.8042
6	6:117831317:C:T	117831317	T	ADD	1536	-1.548	6.244	-13.79	10.69	-0.2479	0.8042
6	6:117838064:G:A	117838064	A	ADD	1536	-1.548	6.244	-13.79	10.69	-0.2479	0.8042
6	6:160799605:C:T	160799605	C	ADD	1536	1.068	4.306	-7.372	9.508	0.248	0.8042
6	6:160802239:C:T	160802239	C	ADD	1536	1.068	4.306	-7.372	9.508	0.248	0.8042
6	6:160803457:A:T	160803457	A	ADD	1536	1.068	4.306	-7.372	9.508	0.248	0.8042
6	6:160807161:C:T	160807161	C	ADD	1536	1.068	4.306	-7.372	9.508	0.248	0.8042
6	6:160807432:C:A	160807432	C	ADD	1536	1.068	4.306	-7.372	9.508	0.248	0.8042
6	6:160808044:C:T	160808044	C	ADD	1536	1.068	4.306	-7.372	9.508	0.248	0.8042
6	6:160808368:C:T	160808368	C	ADD	1536	1.068	4.306	-7.372	9.508	0.248	0.8042
6	6:160810720:C:T	160810720	C	ADD	1536	1.068	4.306	-7.372	9.508	0.248	0.8042
6	6:160813327:C:G	160813327	C	ADD	1536	1.068	4.306	-7.372	9.508	0.248	0.8042
7	7:16681028:G:A	16681028	G	ADD	1536	1.099	4.435	-7.592	9.791	0.2479	0.8042
7	7:39310725:C:A	39310725	A	ADD	1536	1.853	7.473	-12.79	16.5	0.248	0.8042
7	7:39313299:A:G	39313299	G	ADD	1536	1.853	7.473	-12.79	16.5	0.248	0.8042
7	7:39313671:T:A	39313671	A	ADD	1536	1.853	7.473	-12.79	16.5	0.248	0.8042
7	7:39315985:A:G	39315985	G	ADD	1536	1.853	7.473	-12.79	16.5	0.248	0.8042
7	7:52559404:A:G	52559404	A	ADD	1536	-1.044	4.208	-9.291	7.204	-0.248	0.8042
7	7:52561140:T:G	52561140	T	ADD	1536	-1.044	4.208	-9.291	7.204	-0.248	0.8042
7	7:52568852:A:G	52568852	A	ADD	1536	-1.044	4.208	-9.291	7.204	-0.248	0.8042
7	7:52569230:T:G	52569230	T	ADD	1536	-1.044	4.208	-9.291	7.204	-0.248	0.8042
8	8:814492:C:G	814492	G	ADD	1536	1.189	4.796	-8.211	10.59	0.2479	0.8042
8	8:814529:A:G	814529	G	ADD	1536	1.189	4.796	-8.211	10.59	0.2479	0.8042
8	8:13893468:A:G	13893468	G	ADD	1536	-1.142	4.605	-10.17	7.884	-0.2479	0.8042
8	8:13893469:T:A	13893469	A	ADD	1536	-1.142	4.605	-10.17	7.884	-0.2479	0.8042
8	8:143419622:G:A	143419622	A	ADD	1536	1.138	4.59	-7.858	10.13	0.2479	0.8042
10	10:127763363:C:T	127763363	T	ADD	1536	1.528	6.16	-10.55	13.6	0.248	0.8042
10	10:127765997:A:T	127765997	T	ADD	1536	1.528	6.16	-10.55	13.6	0.248	0.8042
10	10:127768448:G:A	127768448	A	ADD	1536	1.528	6.16	-10.55	13.6	0.248	0.8042
11	11:40490450:A:C	40490450	C	ADD	1536	-1.501	6.054	-13.37	10.36	-0.248	0.8042
11	11:40490629:G:C	40490629	C	ADD	1536	-1.501	6.054	-13.37	10.36	-0.248	0.8042
11	11:40490800:G:T	40490800	T	ADD	1536	-1.501	6.054	-13.37	10.36	-0.248	0.8042
11	11:40490885:T:C	40490885	C	ADD	1536	-1.501	6.054	-13.37	10.36	-0.248	0.8042
11	11:40490901:A:C	40490901	C	ADD	1536	-1.501	6.054	-13.37	10.36	-0.248	0.8042
11	11:40491043:G:T	40491043	T	ADD	1536	-1.501	6.054	-13.37	10.36	-0.248	0.8042
11	11:40491150:C:T	40491150	T	ADD	1536	-1.501	6.054	-13.37	10.36	-0.248	0.8042
11	11:40491281:C:G	40491281	G	ADD	1536	-1.501	6.054	-13.37	10.36	-0.248	0.8042
11	11:40492273:A:G	40492273	G	ADD	1536	-1.501	6.054	-13.37	10.36	-0.248	0.8042
11	11:40492768:A:G	40492768	G	ADD	1536	-1.501	6.054	-13.37	10.36	-0.248	0.8042
11	11:40492837:A:G	40492837	G	ADD	1536	-1.501	6.054	-13.37	10.36	-0.248	0.8042
11	11:40493581:C:T	40493581	T	ADD	1536	-1.501	6.054	-13.37	10.36	-0.248	0.8042
11	11:40493691:G:A	40493691	A	ADD	1536	-1.501	6.054	-13.37	10.36	-0.248	0.8042
11	11:40493699:G:A	40493699	A	ADD	1536	-1.501	6.054	-13.37	10.36	-0.248	0.8042
11	11:40494761:C:T	40494761	T	ADD	1536	-1.501	6.054	-13.37	10.36	-0.248	0.8042
11	11:40495184:A:G	40495184	G	ADD	1536	-1.501	6.054	-13.37	10.36	-0.248	0.8042
11	11:40495603:A:T	40495603	T	ADD	1536	-1.501	6.054	-13.37	10.36	-0.248	0.8042
11	11:40497965:A:G	40497965	G	ADD	1536	-1.501	6.054	-13.37	10.36	-0.248	0.8042
11	11:40498096:A:G	40498096	G	ADD	1536	-1.501	6.054	-13.37	10.36	-0.248	0.8042
12	12:97590792:G:A	97590792	A	ADD	1536	2.264	9.13	-15.63	20.16	0.248	0.8042
12	12:97591941:T:C	97591941	C	ADD	1536	2.264	9.13	-15.63	20.16	0.248	0.8042
12	12:103575057:T:C	103575057	C	ADD	1536	-1.195	4.818	-10.64	8.248	-0.248	0.8042
13	13:91037516:A:G	91037516	A	ADD	1536	1.105	4.454	-7.626	9.835	0.248	0.8042
13	13:94904866:C:A	94904866	A	ADD	1536	1.365	5.504	-9.423	12.15	0.248	0.8042
13	13:104914037:C:T	104914037	T	ADD	1536	1.832	7.388	-12.65	16.31	0.2479	0.8042
13	13:104914051:C:T	104914051	T	ADD	1536	1.832	7.388	-12.65	16.31	0.2479	0.8042
14	14:64690784:T:C	64690784	T	ADD	1536	1.109	4.473	-7.658	9.877	0.248	0.8042
15	15:36260238:G:A	36260238	G	ADD	1536	-1.04	4.194	-9.26	7.18	-0.248	0.8042
18	18:13621342:A:C	13621342	C	ADD	1536	2.334	9.414	-16.12	20.78	0.2479	0.8042
21	21:31016766:G:T	31016766	T	ADD	1536	-1.392	5.614	-12.39	9.611	-0.2479	0.8042
22	22:34079176:T:C	34079176	C	ADD	1536	1.168	4.71	-8.064	10.4	0.2479	0.8042
1	1:57966528:G:A	57966528	G	ADD	1536	-1.728	6.97	-15.39	11.93	-0.2479	0.8043
1	1:105120719:A:C	105120719	C	ADD	1536	-1.192	4.811	-10.62	8.237	-0.2478	0.8043
1	1:179522553:A:G	179522553	G	ADD	1536	1.066	4.303	-7.368	9.501	0.2478	0.8043
1	1:179523090:G:A	179523090	A	ADD	1536	1.066	4.303	-7.368	9.501	0.2478	0.8043
1	1:179527183:C:T	179527183	T	ADD	1536	1.066	4.303	-7.368	9.501	0.2478	0.8043
1	1:227963078:C:T	227963078	T	ADD	1536	-1.091	4.402	-9.719	7.537	-0.2478	0.8043
1	1:227963124:G:T	227963124	T	ADD	1536	-1.091	4.402	-9.719	7.537	-0.2478	0.8043
2	2:38302177:C:A	38302177	A	ADD	1536	1.339	5.404	-9.252	11.93	0.2478	0.8043
2	2:38302390:G:C	38302390	C	ADD	1536	1.339	5.404	-9.252	11.93	0.2478	0.8043
2	2:38302794:C:T	38302794	T	ADD	1536	1.339	5.404	-9.252	11.93	0.2478	0.8043
2	2:227668941:G:A	227668941	A	ADD	1536	1.399	5.644	-9.664	12.46	0.2478	0.8043
2	2:227669056:C:T	227669056	T	ADD	1536	1.399	5.644	-9.664	12.46	0.2478	0.8043
3	3:28677237:G:A	28677237	A	ADD	1536	1.057	4.266	-7.304	9.418	0.2478	0.8043
3	3:54246838:G:A	54246838	A	ADD	1536	-1.19	4.801	-10.6	8.22	-0.2479	0.8043
3	3:62902455:G:T	62902455	T	ADD	1536	1.403	5.66	-9.69	12.5	0.2478	0.8043
3	3:97793930:T:C	97793930	C	ADD	1536	-1.074	4.333	-9.566	7.418	-0.2479	0.8043
3	3:97794319:T:C	97794319	C	ADD	1536	-1.074	4.333	-9.566	7.418	-0.2479	0.8043
3	3:97794808:A:C	97794808	C	ADD	1536	-1.074	4.333	-9.566	7.418	-0.2479	0.8043
3	3:97795468:C:T	97795468	T	ADD	1536	-1.074	4.333	-9.566	7.418	-0.2479	0.8043
4	4:38358465:C:T	38358465	T	ADD	1536	-1.069	4.315	-9.526	7.388	-0.2478	0.8043
4	4:38358466:A:T	38358466	T	ADD	1536	-1.069	4.315	-9.526	7.388	-0.2478	0.8043
4	4:182278056:C:A	182278056	C	ADD	1536	-1.105	4.461	-9.848	7.637	-0.2478	0.8043
4	4:182278083:C:T	182278083	C	ADD	1536	-1.105	4.461	-9.848	7.637	-0.2478	0.8043
4	4:182278111:A:G	182278111	A	ADD	1536	-1.105	4.461	-9.848	7.637	-0.2478	0.8043
4	4:182278712:G:C	182278712	G	ADD	1536	-1.105	4.461	-9.848	7.637	-0.2478	0.8043
4	4:186660122:A:G	186660122	G	ADD	1536	-1.571	6.341	-14	10.86	-0.2478	0.8043
4	4:190264265:G:A	190264265	A	ADD	1536	1.075	4.337	-7.426	9.576	0.2479	0.8043
4	4:190264356:A:G	190264356	G	ADD	1536	1.075	4.337	-7.426	9.576	0.2479	0.8043
4	4:190268196:G:A	190268196	A	ADD	1536	1.075	4.337	-7.426	9.576	0.2479	0.8043
4	4:190268759:T:C	190268759	C	ADD	1536	1.075	4.337	-7.426	9.576	0.2479	0.8043
4	4:190269755:C:T	190269755	T	ADD	1536	1.075	4.337	-7.426	9.576	0.2479	0.8043
4	4:190271605:G:A	190271605	A	ADD	1536	1.075	4.337	-7.426	9.576	0.2479	0.8043
5	5:78331434:T:C	78331434	C	ADD	1536	-1.088	4.391	-9.694	7.518	-0.2478	0.8043
5	5:78331741:T:C	78331741	T	ADD	1536	-1.088	4.391	-9.694	7.518	-0.2478	0.8043
5	5:78331823:T:C	78331823	T	ADD	1536	-1.088	4.391	-9.694	7.518	-0.2478	0.8043
5	5:144991606:C:T	144991606	T	ADD	1536	1.563	6.308	-10.8	13.93	0.2478	0.8043
5	5:144993390:G:C	144993390	C	ADD	1536	1.563	6.308	-10.8	13.93	0.2478	0.8043
5	5:144994400:T:C	144994400	C	ADD	1536	1.563	6.308	-10.8	13.93	0.2478	0.8043
5	5:144994797:G:A	144994797	A	ADD	1536	1.563	6.308	-10.8	13.93	0.2478	0.8043
5	5:144999195:G:A	144999195	A	ADD	1536	1.563	6.308	-10.8	13.93	0.2478	0.8043
6	6:29145725:T:A	29145725	A	ADD	1536	-1.22	4.923	-10.87	8.428	-0.2478	0.8043
6	6:29145729:C:G	29145729	G	ADD	1536	-1.22	4.923	-10.87	8.428	-0.2478	0.8043
6	6:29501920:C:G	29501920	G	ADD	1536	1.183	4.772	-8.17	10.54	0.2478	0.8043
6	6:74424069:G:A	74424069	A	ADD	1536	-1.172	4.729	-10.44	8.097	-0.2478	0.8043
6	6:127490599:C:A	127490599	C	ADD	1536	-1.058	4.269	-9.426	7.31	-0.2478	0.8043
7	7:10152458:C:T	10152458	T	ADD	1536	-1.918	7.739	-17.09	13.25	-0.2478	0.8043
7	7:15891687:A:T	15891687	T	ADD	1536	-1.229	4.96	-10.95	8.492	-0.2479	0.8043
7	7:15891740:T:C	15891740	C	ADD	1536	-1.229	4.96	-10.95	8.492	-0.2479	0.8043
7	7:25026898:G:A	25026898	A	ADD	1536	-1.117	4.509	-9.956	7.721	-0.2478	0.8043
7	7:156534292:G:A	156534292	A	ADD	1536	-1.388	5.6	-12.36	9.589	-0.2478	0.8043
8	8:30677034:C:A	30677034	A	ADD	1536	-1.867	7.533	-16.63	12.9	-0.2478	0.8043
8	8:60713371:G:A	60713371	G	ADD	1536	1.065	4.296	-7.356	9.485	0.2478	0.8043
8	8:133561130:C:T	133561130	T	ADD	1536	1.172	4.731	-8.1	10.44	0.2478	0.8043
9	9:107796370:C:A	107796370	C	ADD	1536	1.125	4.54	-7.773	10.02	0.2479	0.8043
9	9:107796676:G:A	107796676	G	ADD	1536	1.125	4.54	-7.773	10.02	0.2479	0.8043
9	9:107796781:T:C	107796781	T	ADD	1536	1.125	4.54	-7.773	10.02	0.2479	0.8043
9	9:107796985:C:T	107796985	C	ADD	1536	1.125	4.54	-7.773	10.02	0.2479	0.8043
9	9:107797291:A:G	107797291	A	ADD	1536	1.125	4.54	-7.773	10.02	0.2479	0.8043
9	9:107797443:T:C	107797443	T	ADD	1536	1.125	4.54	-7.773	10.02	0.2479	0.8043
9	9:107797581:G:A	107797581	G	ADD	1536	1.125	4.54	-7.773	10.02	0.2479	0.8043
9	9:107797687:G:A	107797687	G	ADD	1536	1.125	4.54	-7.773	10.02	0.2479	0.8043
9	9:107797774:A:T	107797774	A	ADD	1536	1.125	4.54	-7.773	10.02	0.2479	0.8043
9	9:107798092:C:T	107798092	C	ADD	1536	1.125	4.54	-7.773	10.02	0.2479	0.8043
9	9:107798108:G:A	107798108	G	ADD	1536	1.125	4.54	-7.773	10.02	0.2479	0.8043
9	9:107798147:T:C	107798147	T	ADD	1536	1.125	4.54	-7.773	10.02	0.2479	0.8043
9	9:107798214:A:T	107798214	A	ADD	1536	1.125	4.54	-7.773	10.02	0.2479	0.8043
9	9:107798656:T:C	107798656	T	ADD	1536	1.125	4.54	-7.773	10.02	0.2479	0.8043
9	9:107799186:G:A	107799186	G	ADD	1536	1.125	4.54	-7.773	10.02	0.2479	0.8043
9	9:107799498:A:G	107799498	A	ADD	1536	1.125	4.54	-7.773	10.02	0.2479	0.8043
9	9:107800201:T:C	107800201	T	ADD	1536	1.125	4.54	-7.773	10.02	0.2479	0.8043
9	9:107800296:A:G	107800296	A	ADD	1536	1.125	4.54	-7.773	10.02	0.2479	0.8043
9	9:107800318:T:C	107800318	T	ADD	1536	1.125	4.54	-7.773	10.02	0.2479	0.8043
10	10:67350685:T:C	67350685	C	ADD	1536	2.063	8.327	-14.26	18.38	0.2478	0.8043
10	10:67350929:G:A	67350929	A	ADD	1536	2.063	8.327	-14.26	18.38	0.2478	0.8043
11	11:60640480:C:A	60640480	A	ADD	1536	-1.098	4.432	-9.784	7.588	-0.2478	0.8043
11	11:60642325:G:A	60642325	A	ADD	1536	-1.098	4.432	-9.784	7.588	-0.2478	0.8043
11	11:60645200:A:G	60645200	G	ADD	1536	-1.098	4.432	-9.784	7.588	-0.2478	0.8043
11	11:60651567:A:C	60651567	C	ADD	1536	-1.098	4.432	-9.784	7.588	-0.2478	0.8043
11	11:60654204:A:G	60654204	G	ADD	1536	-1.098	4.432	-9.784	7.588	-0.2478	0.8043
11	11:60654642:T:C	60654642	C	ADD	1536	-1.098	4.432	-9.784	7.588	-0.2478	0.8043
11	11:60657518:C:T	60657518	T	ADD	1536	-1.098	4.432	-9.784	7.588	-0.2478	0.8043
11	11:60660157:C:A	60660157	A	ADD	1536	-1.098	4.432	-9.784	7.588	-0.2478	0.8043
11	11:60663409:C:G	60663409	G	ADD	1536	-1.098	4.432	-9.784	7.588	-0.2478	0.8043
11	11:60664562:C:T	60664562	T	ADD	1536	-1.098	4.432	-9.784	7.588	-0.2478	0.8043
11	11:60666116:G:T	60666116	T	ADD	1536	-1.098	4.432	-9.784	7.588	-0.2478	0.8043
11	11:60666341:G:A	60666341	A	ADD	1536	-1.098	4.432	-9.784	7.588	-0.2478	0.8043
11	11:60667907:A:G	60667907	G	ADD	1536	-1.098	4.432	-9.784	7.588	-0.2478	0.8043
11	11:60670846:C:T	60670846	T	ADD	1536	-1.098	4.432	-9.784	7.588	-0.2478	0.8043
11	11:67155717:C:T	67155717	T	ADD	1536	2.159	8.71	-14.91	19.23	0.2479	0.8043
12	12:16445499:A:G	16445499	A	ADD	1536	1.406	5.673	-9.713	12.53	0.2479	0.8043
12	12:16455961:G:A	16455961	A	ADD	1536	1.406	5.673	-9.713	12.53	0.2479	0.8043
12	12:57616061:G:A	57616061	A	ADD	1536	-1.432	5.78	-12.76	9.896	-0.2478	0.8043
12	12:105421930:C:T	105421930	T	ADD	1536	-1.433	5.782	-12.76	9.9	-0.2478	0.8043
12	12:105422567:G:A	105422567	A	ADD	1536	-1.433	5.782	-12.76	9.9	-0.2478	0.8043
12	12:118085025:G:A	118085025	A	ADD	1536	-1.436	5.794	-12.79	9.92	-0.2479	0.8043
12	12:126465682:G:A	126465682	A	ADD	1536	1.099	4.433	-7.59	9.788	0.2479	0.8043
13	13:70896201:G:C	70896201	C	ADD	1536	-1.175	4.741	-10.47	8.118	-0.2479	0.8043
13	13:100065618:T:A	100065618	A	ADD	1536	1.185	4.779	-8.182	10.55	0.2479	0.8043
14	14:46893214:A:T	46893214	T	ADD	1536	2.245	9.059	-15.51	20	0.2479	0.8043
14	14:52958564:A:G	52958564	A	ADD	1536	1.127	4.545	-7.781	10.03	0.2479	0.8043
14	14:95164684:C:T	95164684	T	ADD	1536	-1.089	4.393	-9.698	7.521	-0.2478	0.8043
14	14:95164851:G:T	95164851	T	ADD	1536	-1.089	4.393	-9.698	7.521	-0.2478	0.8043
14	14:95164857:A:G	95164857	G	ADD	1536	-1.089	4.393	-9.698	7.521	-0.2478	0.8043
17	17:11250219:C:A	11250219	A	ADD	1536	1.221	4.925	-8.432	10.87	0.2479	0.8043
17	17:65534413:A:C	65534413	A	ADD	1536	1.062	4.286	-7.337	9.462	0.2478	0.8043
18	18:49133675:C:T	49133675	T	ADD	1536	1.126	4.543	-7.779	10.03	0.2478	0.8043
18	18:57848674:T:A	57848674	A	ADD	1536	1.232	4.972	-8.513	10.98	0.2478	0.8043
22	22:49421591:A:G	49421591	A	ADD	1536	-1.186	4.786	-10.57	8.194	-0.2478	0.8043
22	22:49422037:G:C	49422037	G	ADD	1536	-1.186	4.786	-10.57	8.194	-0.2478	0.8043
22	22:49422073:G:A	49422073	G	ADD	1536	-1.186	4.786	-10.57	8.194	-0.2478	0.8043
22	22:49422075:G:A	49422075	G	ADD	1536	-1.186	4.786	-10.57	8.194	-0.2478	0.8043
1	1:83216568:T:C	83216568	C	ADD	1536	1.033	4.172	-7.143	9.21	0.2476	0.8044
1	1:83223313:A:G	83223313	G	ADD	1536	1.033	4.172	-7.143	9.21	0.2476	0.8044
1	1:83223484:G:A	83223484	A	ADD	1536	1.033	4.172	-7.143	9.21	0.2476	0.8044
2	2:44882800:G:C	44882800	C	ADD	1536	-1.149	4.64	-10.24	7.945	-0.2477	0.8044
2	2:52515933:T:C	52515933	C	ADD	1536	-1.649	6.659	-14.7	11.4	-0.2477	0.8044
2	2:196215727:A:T	196215727	T	ADD	1536	-1.842	7.435	-16.41	12.73	-0.2477	0.8044
2	2:196216866:G:A	196216866	A	ADD	1536	-1.842	7.435	-16.41	12.73	-0.2477	0.8044
2	2:196217661:G:A	196217661	A	ADD	1536	-1.842	7.435	-16.41	12.73	-0.2477	0.8044
2	2:196217844:G:A	196217844	A	ADD	1536	-1.842	7.435	-16.41	12.73	-0.2477	0.8044
2	2:196229918:T:C	196229918	C	ADD	1536	-1.842	7.435	-16.41	12.73	-0.2477	0.8044
2	2:196231968:G:A	196231968	A	ADD	1536	-1.842	7.435	-16.41	12.73	-0.2477	0.8044
2	2:196232534:G:T	196232534	T	ADD	1536	-1.842	7.435	-16.41	12.73	-0.2477	0.8044
2	2:196234575:A:G	196234575	G	ADD	1536	-1.842	7.435	-16.41	12.73	-0.2477	0.8044
2	2:227650737:G:A	227650737	A	ADD	1536	-1.254	5.063	-11.18	8.67	-0.2478	0.8044
2	2:228135180:A:G	228135180	A	ADD	1536	1.055	4.26	-7.293	9.404	0.2478	0.8044
3	3:72734318:A:G	72734318	G	ADD	1536	-1.108	4.473	-9.876	7.66	-0.2477	0.8044
3	3:73490619:C:T	73490619	T	ADD	1536	-1.905	7.694	-16.99	13.18	-0.2476	0.8044
3	3:133458244:C:A	133458244	A	ADD	1536	-1.017	4.106	-9.065	7.031	-0.2477	0.8044
4	4:5387403:C:T	5387403	T	ADD	1536	-1.747	7.053	-15.57	12.08	-0.2477	0.8044
4	4:29426791:A:G	29426791	G	ADD	1536	-1.59	6.42	-14.17	10.99	-0.2477	0.8044
4	4:29426792:A:G	29426792	G	ADD	1536	-1.59	6.42	-14.17	10.99	-0.2477	0.8044
4	4:187197943:A:T	187197943	T	ADD	1536	-2.314	9.344	-20.63	16	-0.2477	0.8044
5	5:1697729:C:T	1697729	T	ADD	1536	-1.526	6.158	-13.6	10.54	-0.2477	0.8044
5	5:1701229:A:T	1701229	T	ADD	1536	-1.526	6.158	-13.6	10.54	-0.2477	0.8044
5	5:73705802:C:A	73705802	C	ADD	1536	-1.758	7.098	-15.67	12.15	-0.2477	0.8044
5	5:133183110:G:A	133183110	A	ADD	1536	-1.672	6.751	-14.9	11.56	-0.2477	0.8044
6	6:27833174:A:G	27833174	G	ADD	1536	-1.927	7.78	-17.18	13.32	-0.2477	0.8044
6	6:27835435:A:G	27835435	G	ADD	1536	-1.927	7.78	-17.18	13.32	-0.2477	0.8044
6	6:27837267:T:C	27837267	C	ADD	1536	-1.927	7.78	-17.18	13.32	-0.2477	0.8044
6	6:27846744:G:C	27846744	C	ADD	1536	-1.927	7.78	-17.18	13.32	-0.2477	0.8044
6	6:35009578:G:C	35009578	C	ADD	1536	1.132	4.569	-7.823	10.09	0.2478	0.8044
6	6:35013209:A:G	35013209	G	ADD	1536	1.132	4.569	-7.823	10.09	0.2478	0.8044
7	7:22905239:G:A	22905239	A	ADD	1536	1.451	5.859	-10.03	12.94	0.2476	0.8044
7	7:22905629:A:G	22905629	G	ADD	1536	1.451	5.859	-10.03	12.94	0.2476	0.8044
7	7:22906383:C:A	22906383	A	ADD	1536	1.451	5.859	-10.03	12.94	0.2476	0.8044
7	7:22906535:T:G	22906535	G	ADD	1536	1.451	5.859	-10.03	12.94	0.2476	0.8044
7	7:27509593:A:G	27509593	G	ADD	1536	-1.094	4.415	-9.746	7.559	-0.2478	0.8044
8	8:142246550:C:T	142246550	T	ADD	1536	1.213	4.896	-8.383	10.81	0.2477	0.8044
9	9:10707452:C:T	10707452	T	ADD	1536	2.035	8.214	-14.06	18.13	0.2477	0.8044
10	10:110916028:A:G	110916028	G	ADD	1536	1.129	4.558	-7.803	10.06	0.2478	0.8044
11	11:36161179:C:A	36161179	A	ADD	1536	1.269	5.121	-8.768	11.31	0.2477	0.8044
12	12:22954215:G:A	22954215	A	ADD	1536	-1.659	6.699	-14.79	11.47	-0.2476	0.8044
12	12:41978416:T:C	41978416	C	ADD	1536	1.062	4.288	-7.343	9.467	0.2477	0.8044
12	12:70333531:C:T	70333531	T	ADD	1536	1.027	4.146	-7.099	9.153	0.2476	0.8044
12	12:110002777:C:T	110002777	T	ADD	1536	-1.319	5.327	-11.76	9.121	-0.2477	0.8044
13	13:101530841:G:A	101530841	A	ADD	1536	2.301	9.291	-15.91	20.51	0.2477	0.8044
13	13:111293119:G:A	111293119	A	ADD	1536	1.552	6.265	-10.73	13.83	0.2477	0.8044
14	14:48732173:C:T	48732173	T	ADD	1536	1.234	4.983	-8.532	11	0.2477	0.8044
14	14:95439228:G:A	95439228	G	ADD	1536	1.237	4.994	-8.552	11.03	0.2477	0.8044
15	15:79925478:C:T	79925478	C	ADD	1536	-1.195	4.825	-10.65	8.261	-0.2477	0.8044
16	16:9729771:C:T	9729771	T	ADD	1536	1.439	5.808	-9.944	12.82	0.2477	0.8044
16	16:68128104:A:G	68128104	G	ADD	1536	1.63	6.579	-11.26	14.52	0.2477	0.8044
16	16:68143745:G:A	68143745	A	ADD	1536	1.63	6.579	-11.26	14.52	0.2477	0.8044
16	16:68154862:G:A	68154862	A	ADD	1536	1.63	6.579	-11.26	14.52	0.2477	0.8044
16	16:68219969:A:G	68219969	G	ADD	1536	1.63	6.579	-11.26	14.52	0.2477	0.8044
18	18:36127494:G:T	36127494	T	ADD	1536	1.068	4.313	-7.384	9.521	0.2477	0.8044
18	18:36129290:T:C	36129290	C	ADD	1536	1.068	4.313	-7.384	9.521	0.2477	0.8044
18	18:36129356:C:T	36129356	T	ADD	1536	1.068	4.313	-7.384	9.521	0.2477	0.8044
20	20:56942557:A:G	56942557	G	ADD	1536	1.159	4.679	-8.011	10.33	0.2477	0.8044
21	21:30156275:G:A	30156275	A	ADD	1536	1.655	6.684	-11.45	14.76	0.2477	0.8044
1	1:209955848:A:C	209955848	C	ADD	1536	1.194	4.824	-8.26	10.65	0.2476	0.8045
1	1:230766155:C:A	230766155	A	ADD	1536	-1.229	4.961	-10.95	8.495	-0.2476	0.8045
1	1:230767801:T:C	230767801	C	ADD	1536	-1.229	4.961	-10.95	8.495	-0.2476	0.8045
2	2:8099733:C:A	8099733	A	ADD	1536	-1.689	6.823	-15.06	11.68	-0.2475	0.8045
2	2:142357492:C:G	142357492	G	ADD	1536	1.071	4.325	-7.406	9.548	0.2476	0.8045
2	2:142358209:C:A	142358209	A	ADD	1536	1.071	4.325	-7.406	9.548	0.2476	0.8045
2	2:142358477:C:T	142358477	C	ADD	1536	1.071	4.325	-7.406	9.548	0.2476	0.8045
2	2:142359079:C:G	142359079	C	ADD	1536	1.071	4.325	-7.406	9.548	0.2476	0.8045
2	2:142359467:G:A	142359467	G	ADD	1536	1.071	4.325	-7.406	9.548	0.2476	0.8045
2	2:142362444:A:T	142362444	T	ADD	1536	1.071	4.325	-7.406	9.548	0.2476	0.8045
2	2:142364839:C:T	142364839	C	ADD	1536	1.071	4.325	-7.406	9.548	0.2476	0.8045
2	2:142365708:G:A	142365708	G	ADD	1536	1.071	4.325	-7.406	9.548	0.2476	0.8045
2	2:161816351:G:A	161816351	A	ADD	1536	1.18	4.766	-8.161	10.52	0.2475	0.8045
2	2:161818499:A:C	161818499	C	ADD	1536	1.18	4.766	-8.161	10.52	0.2475	0.8045
3	3:184349588:G:A	184349588	A	ADD	1536	1.885	7.614	-13.04	16.81	0.2475	0.8045
4	4:23307246:T:C	23307246	C	ADD	1536	1.045	4.222	-7.229	9.319	0.2476	0.8045
4	4:139369381:A:G	139369381	G	ADD	1536	-1.246	5.032	-11.11	8.617	-0.2476	0.8045
4	4:139369994:T:C	139369994	C	ADD	1536	-1.246	5.032	-11.11	8.617	-0.2476	0.8045
4	4:161499633:A:T	161499633	T	ADD	1536	1.076	4.349	-7.447	9.599	0.2475	0.8045
4	4:161501719:G:A	161501719	A	ADD	1536	1.076	4.349	-7.447	9.599	0.2475	0.8045
4	4:161503329:T:C	161503329	C	ADD	1536	1.076	4.349	-7.447	9.599	0.2475	0.8045
4	4:161504913:G:A	161504913	A	ADD	1536	1.076	4.349	-7.447	9.599	0.2475	0.8045
4	4:161505481:C:T	161505481	T	ADD	1536	1.076	4.349	-7.447	9.599	0.2475	0.8045
4	4:161508046:A:G	161508046	G	ADD	1536	1.076	4.349	-7.447	9.599	0.2475	0.8045
4	4:161508049:A:T	161508049	T	ADD	1536	1.076	4.349	-7.447	9.599	0.2475	0.8045
4	4:161508890:A:G	161508890	G	ADD	1536	1.076	4.349	-7.447	9.599	0.2475	0.8045
4	4:161509612:C:A	161509612	A	ADD	1536	1.076	4.349	-7.447	9.599	0.2475	0.8045
4	4:164638630:G:A	164638630	A	ADD	1536	-1.144	4.622	-10.2	7.915	-0.2476	0.8045
4	4:171745064:T:A	171745064	A	ADD	1536	-1.182	4.775	-10.54	8.177	-0.2476	0.8045
5	5:41229184:T:A	41229184	T	ADD	1536	1.024	4.134	-7.079	9.126	0.2476	0.8045
5	5:41235008:T:G	41235008	T	ADD	1536	1.024	4.134	-7.079	9.126	0.2476	0.8045
5	5:78438242:T:C	78438242	C	ADD	1536	-1.321	5.337	-11.78	9.138	-0.2476	0.8045
5	5:102985009:A:G	102985009	G	ADD	1536	-1.077	4.351	-9.605	7.451	-0.2476	0.8045
6	6:29138949:A:G	29138949	G	ADD	1536	1.541	6.227	-10.66	13.75	0.2476	0.8045
6	6:32194392:C:A	32194392	A	ADD	1536	-1.948	7.867	-17.37	13.47	-0.2476	0.8045
6	6:32194956:G:A	32194956	A	ADD	1536	-1.948	7.867	-17.37	13.47	-0.2476	0.8045
6	6:32195017:A:G	32195017	G	ADD	1536	-1.948	7.867	-17.37	13.47	-0.2476	0.8045
6	6:162845262:G:A	162845262	A	ADD	1536	1.518	6.131	-10.5	13.54	0.2476	0.8045
6	6:162846378:A:G	162846378	G	ADD	1536	1.518	6.131	-10.5	13.54	0.2476	0.8045
7	7:26178183:T:C	26178183	C	ADD	1536	1.093	4.416	-7.561	9.748	0.2476	0.8045
7	7:103566609:A:G	103566609	G	ADD	1536	1.253	5.064	-8.672	11.18	0.2475	0.8045
8	8:2101835:C:T	2101835	T	ADD	1536	1.258	5.08	-8.7	11.21	0.2475	0.8045
8	8:2102496:T:C	2102496	C	ADD	1536	1.258	5.08	-8.7	11.21	0.2475	0.8045
8	8:15414360:G:A	15414360	A	ADD	1536	-1.178	4.759	-10.51	8.15	-0.2476	0.8045
8	8:18892429:C:T	18892429	T	ADD	1536	-1.252	5.057	-11.16	8.659	-0.2476	0.8045
8	8:74069579:T:C	74069579	C	ADD	1536	1.074	4.336	-7.425	9.572	0.2476	0.8045
8	8:97638714:G:A	97638714	A	ADD	1536	-1.198	4.838	-10.68	8.285	-0.2475	0.8045
8	8:97638822:C:T	97638822	T	ADD	1536	-1.198	4.838	-10.68	8.285	-0.2475	0.8045
8	8:97638830:C:G	97638830	G	ADD	1536	-1.198	4.838	-10.68	8.285	-0.2475	0.8045
8	8:97638900:A:G	97638900	G	ADD	1536	-1.198	4.838	-10.68	8.285	-0.2475	0.8045
8	8:97638989:G:A	97638989	A	ADD	1536	-1.198	4.838	-10.68	8.285	-0.2475	0.8045
8	8:97639674:G:A	97639674	A	ADD	1536	-1.198	4.838	-10.68	8.285	-0.2475	0.8045
8	8:97639794:G:A	97639794	A	ADD	1536	-1.198	4.838	-10.68	8.285	-0.2475	0.8045
8	8:97640559:C:A	97640559	A	ADD	1536	-1.198	4.838	-10.68	8.285	-0.2475	0.8045
8	8:97640846:G:T	97640846	T	ADD	1536	-1.185	4.786	-10.56	8.195	-0.2475	0.8045
9	9:129118533:T:C	129118533	C	ADD	1536	1.076	4.347	-7.444	9.596	0.2476	0.8045
9	9:137165566:G:A	137165566	A	ADD	1536	1.27	5.129	-8.784	11.32	0.2475	0.8045
10	10:7760367:G:A	7760367	A	ADD	1536	-1.407	5.684	-12.55	9.733	-0.2475	0.8045
11	11:33443587:A:G	33443587	A	ADD	1536	1.121	4.527	-7.752	9.993	0.2475	0.8045
12	12:18463451:A:G	18463451	G	ADD	1536	-1.254	5.064	-11.18	8.672	-0.2475	0.8045
12	12:41342928:A:T	41342928	T	ADD	1536	1.09	4.404	-7.542	9.722	0.2476	0.8045
12	12:41347940:T:C	41347940	C	ADD	1536	1.09	4.404	-7.542	9.722	0.2476	0.8045
12	12:41349738:A:G	41349738	G	ADD	1536	1.09	4.404	-7.542	9.722	0.2476	0.8045
12	12:41350775:T:A	41350775	A	ADD	1536	1.09	4.404	-7.542	9.722	0.2476	0.8045
12	12:97259822:G:A	97259822	A	ADD	1536	-1.409	5.691	-12.56	9.746	-0.2475	0.8045
12	12:106108662:G:A	106108662	G	ADD	1536	1.15	4.642	-7.949	10.25	0.2476	0.8045
12	12:114513770:G:A	114513770	A	ADD	1536	-1.84	7.431	-16.4	12.72	-0.2476	0.8045
12	12:114514334:T:C	114514334	C	ADD	1536	-1.84	7.431	-16.4	12.72	-0.2476	0.8045
12	12:125279198:C:T	125279198	T	ADD	1536	-1.056	4.265	-9.415	7.303	-0.2476	0.8045
13	13:48374234:T:G	48374234	T	ADD	1536	-1.103	4.454	-9.831	7.626	-0.2476	0.8045
13	13:84406299:A:G	84406299	G	ADD	1536	1.054	4.259	-7.292	9.401	0.2476	0.8045
13	13:84408385:C:A	84408385	A	ADD	1536	1.054	4.259	-7.292	9.401	0.2476	0.8045
14	14:87143677:A:G	87143677	G	ADD	1536	1.187	4.794	-8.209	10.58	0.2476	0.8045
14	14:89776720:G:A	89776720	A	ADD	1536	1.296	5.236	-8.966	11.56	0.2475	0.8045
15	15:71888873:T:C	71888873	C	ADD	1536	-2.336	9.437	-20.83	16.16	-0.2475	0.8045
15	15:71889840:A:G	71889840	G	ADD	1536	-2.336	9.437	-20.83	16.16	-0.2475	0.8045
15	15:71890827:C:G	71890827	G	ADD	1536	-2.336	9.437	-20.83	16.16	-0.2475	0.8045
15	15:71892168:C:G	71892168	G	ADD	1536	-2.336	9.437	-20.83	16.16	-0.2475	0.8045
15	15:71893790:G:A	71893790	A	ADD	1536	-2.336	9.437	-20.83	16.16	-0.2475	0.8045
15	15:80019943:A:G	80019943	G	ADD	1536	1.177	4.754	-8.14	10.49	0.2476	0.8045
17	17:28349095:G:A	28349095	A	ADD	1536	1.095	4.425	-7.578	9.769	0.2475	0.8045
19	19:704761:A:C	704761	C	ADD	1536	1.246	5.032	-8.616	11.11	0.2476	0.8045
21	21:31636172:A:G	31636172	G	ADD	1536	-1.192	4.818	-10.64	8.25	-0.2475	0.8045
21	21:31637340:T:C	31637340	C	ADD	1536	-1.192	4.818	-10.64	8.25	-0.2475	0.8045
21	21:39837682:A:G	39837682	G	ADD	1536	1.751	7.073	-12.11	15.61	0.2476	0.8045
1	1:164171523:C:T	164171523	T	ADD	1536	-1.331	5.38	-11.88	9.212	-0.2475	0.8046
1	1:232359951:A:G	232359951	G	ADD	1536	-1.16	4.689	-10.35	8.03	-0.2475	0.8046
2	2:115573050:A:G	115573050	A	ADD	1536	1.319	5.331	-9.13	11.77	0.2475	0.8046
2	2:135172917:A:G	135172917	G	ADD	1536	1.155	4.669	-7.996	10.31	0.2474	0.8046
2	2:167027841:A:G	167027841	G	ADD	1536	1.085	4.382	-7.505	9.674	0.2475	0.8046
3	3:45871203:A:G	45871203	A	ADD	1536	1.058	4.275	-7.321	9.437	0.2474	0.8046
3	3:128499195:C:A	128499195	A	ADD	1536	-1.142	4.617	-10.19	7.907	-0.2474	0.8046
5	5:3427380:C:A	3427380	C	ADD	1536	-1.801	7.28	-16.07	12.47	-0.2474	0.8046
5	5:63938083:A:G	63938083	A	ADD	1536	-1.055	4.262	-9.409	7.299	-0.2475	0.8046
5	5:95723381:G:A	95723381	A	ADD	1536	1.091	4.409	-7.551	9.733	0.2474	0.8046
5	5:166110898:C:T	166110898	C	ADD	1536	-1.063	4.296	-9.482	7.357	-0.2474	0.8046
6	6:39041502:A:C	39041502	A	ADD	1536	1.039	4.198	-7.188	9.266	0.2475	0.8046
6	6:72221580:A:G	72221580	G	ADD	1536	1.179	4.765	-8.161	10.52	0.2474	0.8046
6	6:100257019:A:G	100257019	G	ADD	1536	-1.047	4.233	-9.344	7.249	-0.2474	0.8046
6	6:100260549:C:A	100260549	A	ADD	1536	-1.047	4.233	-9.344	7.249	-0.2474	0.8046
6	6:100260916:A:G	100260916	G	ADD	1536	-1.047	4.233	-9.344	7.249	-0.2474	0.8046
7	7:19939084:A:G	19939084	A	ADD	1536	1.197	4.838	-8.285	10.68	0.2474	0.8046
7	7:69954696:A:G	69954696	G	ADD	1536	2.22	8.973	-15.37	19.81	0.2475	0.8046
7	7:103183670:T:A	103183670	A	ADD	1536	1.331	5.379	-9.211	11.87	0.2474	0.8046
7	7:103183671:A:G	103183671	G	ADD	1536	1.331	5.379	-9.211	11.87	0.2474	0.8046
8	8:3293050:C:G	3293050	G	ADD	1536	-1.817	7.342	-16.21	12.57	-0.2474	0.8046
8	8:3293143:C:G	3293143	G	ADD	1536	-1.817	7.342	-16.21	12.57	-0.2474	0.8046
8	8:69411142:C:T	69411142	T	ADD	1536	1.311	5.297	-9.07	11.69	0.2475	0.8046
8	8:69411426:T:C	69411426	C	ADD	1536	1.311	5.297	-9.07	11.69	0.2475	0.8046
8	8:69411891:G:A	69411891	A	ADD	1536	1.311	5.297	-9.07	11.69	0.2475	0.8046
9	9:424875:C:T	424875	T	ADD	1536	-1.042	4.212	-9.297	7.213	-0.2474	0.8046
9	9:118261303:G:A	118261303	A	ADD	1536	-1.053	4.254	-9.39	7.285	-0.2474	0.8046
10	10:1950512:A:G	1950512	A	ADD	1536	1.227	4.957	-8.489	10.94	0.2475	0.8046
10	10:13787691:G:A	13787691	G	ADD	1536	1.047	4.23	-7.244	9.337	0.2474	0.8046
10	10:130418334:G:A	130418334	A	ADD	1536	-1.117	4.514	-9.964	7.73	-0.2474	0.8046
11	11:788007:G:A	788007	G	ADD	1536	1.158	4.679	-8.014	10.33	0.2474	0.8046
11	11:65225854:T:C	65225854	C	ADD	1536	2.363	9.549	-16.35	21.08	0.2475	0.8046
11	11:78056273:A:C	78056273	C	ADD	1536	-1.085	4.385	-9.68	7.509	-0.2475	0.8046
12	12:10345725:C:T	10345725	T	ADD	1536	1.213	4.904	-8.398	10.82	0.2474	0.8046
13	13:108875209:A:C	108875209	C	ADD	1536	-1.727	6.978	-15.4	11.95	-0.2474	0.8046
13	13:110019129:G:A	110019129	A	ADD	1536	1.056	4.267	-7.307	9.418	0.2474	0.8046
15	15:29767385:A:G	29767385	G	ADD	1536	1.737	7.018	-12.02	15.49	0.2475	0.8046
16	16:54495786:G:A	54495786	A	ADD	1536	1.098	4.44	-7.603	9.8	0.2474	0.8046
17	17:74832280:A:T	74832280	T	ADD	1536	-1.057	4.27	-9.426	7.313	-0.2475	0.8046
20	20:38156052:T:C	38156052	T	ADD	1536	1.256	5.074	-8.689	11.2	0.2475	0.8046
21	21:38987506:T:G	38987506	G	ADD	1536	-2.055	8.306	-18.34	14.22	-0.2474	0.8046
1	1:157248648:A:G	157248648	G	ADD	1536	-1.034	4.181	-9.23	7.161	-0.2473	0.8047
1	1:223328220:A:G	223328220	G	ADD	1536	1.878	7.593	-13	16.76	0.2473	0.8047
2	2:166160512:G:A	166160512	A	ADD	1536	1.493	6.039	-10.34	13.33	0.2473	0.8047
2	2:166166672:C:T	166166672	T	ADD	1536	1.493	6.039	-10.34	13.33	0.2473	0.8047
2	2:166168069:G:A	166168069	A	ADD	1536	1.493	6.039	-10.34	13.33	0.2473	0.8047
2	2:166171097:C:G	166171097	G	ADD	1536	1.493	6.039	-10.34	13.33	0.2473	0.8047
2	2:215806919:A:G	215806919	G	ADD	1536	-1.133	4.579	-10.11	7.841	-0.2474	0.8047
2	2:227054881:A:C	227054881	C	ADD	1536	1.068	4.319	-7.397	9.534	0.2474	0.8047
3	3:11884687:A:T	11884687	A	ADD	1536	1.052	4.255	-7.288	9.393	0.2473	0.8047
3	3:27518167:C:A	27518167	A	ADD	1536	-1.499	6.061	-13.38	10.38	-0.2473	0.8047
3	3:56275241:C:T	56275241	T	ADD	1536	-1.378	5.57	-12.29	9.539	-0.2473	0.8047
3	3:118498256:T:C	118498256	C	ADD	1536	-1.207	4.881	-10.77	8.359	-0.2473	0.8047
3	3:140498883:A:T	140498883	T	ADD	1536	2.064	8.346	-14.29	18.42	0.2474	0.8047
3	3:190168547:A:G	190168547	G	ADD	1536	-1.072	4.333	-9.564	7.421	-0.2473	0.8047
4	4:111594361:A:C	111594361	C	ADD	1536	1.088	4.399	-7.534	9.711	0.2474	0.8047
4	4:155473212:G:T	155473212	T	ADD	1536	-1.29	5.216	-11.51	8.933	-0.2473	0.8047
5	5:38733379:T:A	38733379	A	ADD	1536	1.329	5.374	-9.204	11.86	0.2473	0.8047
5	5:38735974:G:T	38735974	T	ADD	1536	1.329	5.374	-9.204	11.86	0.2473	0.8047
5	5:147392110:C:T	147392110	T	ADD	1536	-1.432	5.791	-12.78	9.919	-0.2473	0.8047
5	5:158457906:C:A	158457906	A	ADD	1536	1.277	5.163	-8.842	11.4	0.2474	0.8047
6	6:19129293:C:T	19129293	T	ADD	1536	1.223	4.945	-8.469	10.91	0.2473	0.8047
6	6:29137510:A:C	29137510	C	ADD	1536	-1.854	7.497	-16.55	12.84	-0.2473	0.8047
7	7:1937533:G:A	1937533	A	ADD	1536	-1.794	7.254	-16.01	12.42	-0.2473	0.8047
7	7:3160318:A:G	3160318	G	ADD	1536	1.148	4.643	-7.951	10.25	0.2473	0.8047
7	7:32289660:C:A	32289660	A	ADD	1536	-1.879	7.598	-16.77	13.01	-0.2473	0.8047
9	9:2505731:T:C	2505731	C	ADD	1536	-1.076	4.348	-9.598	7.446	-0.2474	0.8047
9	9:20497142:G:A	20497142	G	ADD	1536	1.309	5.293	-9.064	11.68	0.2473	0.8047
9	9:80042780:C:T	80042780	T	ADD	1536	1.803	7.29	-12.48	16.09	0.2473	0.8047
9	9:82994364:A:G	82994364	A	ADD	1536	-1.836	7.425	-16.39	12.72	-0.2473	0.8047
9	9:104999372:T:G	104999372	G	ADD	1536	-1.994	8.064	-17.8	13.81	-0.2473	0.8047
9	9:119198778:G:C	119198778	C	ADD	1536	1.306	5.283	-9.049	11.66	0.2472	0.8047
9	9:119200543:C:T	119200543	T	ADD	1536	1.306	5.283	-9.049	11.66	0.2472	0.8047
9	9:119201447:T:C	119201447	C	ADD	1536	1.306	5.283	-9.049	11.66	0.2472	0.8047
9	9:119204210:T:A	119204210	A	ADD	1536	1.306	5.283	-9.049	11.66	0.2472	0.8047
9	9:119209745:T:C	119209745	C	ADD	1536	1.306	5.283	-9.049	11.66	0.2472	0.8047
9	9:119211014:A:G	119211014	G	ADD	1536	1.306	5.283	-9.049	11.66	0.2472	0.8047
9	9:129250264:G:A	129250264	A	ADD	1536	-1.399	5.659	-12.49	9.693	-0.2473	0.8047
11	11:28764596:C:G	28764596	G	ADD	1536	1.091	4.411	-7.555	9.736	0.2473	0.8047
11	11:87853917:T:C	87853917	T	ADD	1536	-1.033	4.176	-9.217	7.152	-0.2473	0.8047
13	13:72347696:A:C	72347696	A	ADD	1536	1.674	6.77	-11.59	14.94	0.2473	0.8047
14	14:52285373:C:A	52285373	A	ADD	1536	1.307	5.284	-9.051	11.66	0.2473	0.8047
18	18:36896003:A:G	36896003	A	ADD	1536	1.499	6.063	-10.38	13.38	0.2473	0.8047
18	18:66968826:G:C	66968826	C	ADD	1536	1.247	5.042	-8.636	11.13	0.2473	0.8047
19	19:31310162:A:G	31310162	G	ADD	1536	-1.268	5.126	-11.31	8.779	-0.2474	0.8047
19	19:41571943:G:A	41571943	A	ADD	1536	-1.192	4.819	-10.64	8.253	-0.2474	0.8047
20	20:21457220:C:T	21457220	T	ADD	1536	1.372	5.549	-9.503	12.25	0.2473	0.8047
20	20:21460433:T:A	21460433	A	ADD	1536	1.372	5.549	-9.503	12.25	0.2473	0.8047
21	21:39247932:C:T	39247932	T	ADD	1536	-1.139	4.605	-10.16	7.886	-0.2473	0.8047
21	21:46756999:G:A	46756999	A	ADD	1536	-2.035	8.229	-18.16	14.09	-0.2473	0.8047
21	21:46757080:G:A	46757080	A	ADD	1536	-2.035	8.229	-18.16	14.09	-0.2473	0.8047
21	21:46757396:C:T	46757396	T	ADD	1536	-2.035	8.229	-18.16	14.09	-0.2473	0.8047
21	21:46758907:A:G	46758907	G	ADD	1536	-2.035	8.229	-18.16	14.09	-0.2473	0.8047
22	22:22435843:A:G	22435843	A	ADD	1536	-1.227	4.964	-10.96	8.501	-0.2473	0.8047
1	1:25740847:A:C	25740847	C	ADD	1536	1.12	4.531	-7.761	10	0.2472	0.8048
1	1:67688577:C:G	67688577	G	ADD	1536	-1.26	5.096	-11.25	8.728	-0.2472	0.8048
1	1:161390656:G:A	161390656	A	ADD	1536	-1.055	4.269	-9.422	7.312	-0.2472	0.8048
1	1:161390815:G:A	161390815	A	ADD	1536	-1.055	4.269	-9.422	7.312	-0.2472	0.8048
1	1:188773111:T:G	188773111	G	ADD	1536	-1.916	7.75	-17.11	13.27	-0.2472	0.8048
1	1:188774517:A:T	188774517	T	ADD	1536	-1.916	7.75	-17.11	13.27	-0.2472	0.8048
1	1:188775657:A:G	188775657	G	ADD	1536	-1.916	7.75	-17.11	13.27	-0.2472	0.8048
2	2:27635463:A:G	27635463	A	ADD	1536	1.184	4.791	-8.206	10.58	0.2472	0.8048
2	2:153627907:A:G	153627907	A	ADD	1536	-1.624	6.567	-14.49	11.25	-0.2472	0.8048
3	3:62595864:C:G	62595864	G	ADD	1536	-1.928	7.803	-17.22	13.36	-0.2472	0.8048
3	3:119274586:T:G	119274586	G	ADD	1536	-1.132	4.579	-10.11	7.843	-0.2471	0.8048
3	3:186103090:G:A	186103090	A	ADD	1536	1.757	7.107	-12.17	15.69	0.2472	0.8048
4	4:45433257:A:G	45433257	G	ADD	1536	-1.102	4.46	-9.844	7.639	-0.2472	0.8048
4	4:45435592:G:C	45435592	C	ADD	1536	-1.102	4.46	-9.844	7.639	-0.2472	0.8048
4	4:45450444:C:T	45450444	T	ADD	1536	-1.102	4.46	-9.844	7.639	-0.2472	0.8048
4	4:55512119:T:A	55512119	A	ADD	1536	1.197	4.843	-8.295	10.69	0.2472	0.8048
4	4:169469628:G:A	169469628	A	ADD	1536	2.068	8.368	-14.33	18.47	0.2471	0.8048
4	4:169470257:T:A	169470257	A	ADD	1536	2.068	8.368	-14.33	18.47	0.2471	0.8048
4	4:169470562:C:T	169470562	T	ADD	1536	2.068	8.368	-14.33	18.47	0.2471	0.8048
4	4:169470749:T:C	169470749	C	ADD	1536	2.068	8.368	-14.33	18.47	0.2471	0.8048
4	4:169474004:T:C	169474004	C	ADD	1536	2.068	8.368	-14.33	18.47	0.2471	0.8048
4	4:169475722:A:G	169475722	G	ADD	1536	2.068	8.368	-14.33	18.47	0.2471	0.8048
4	4:169482107:A:G	169482107	G	ADD	1536	2.068	8.368	-14.33	18.47	0.2471	0.8048
4	4:169482234:G:A	169482234	A	ADD	1536	2.068	8.368	-14.33	18.47	0.2471	0.8048
5	5:8025142:G:C	8025142	C	ADD	1536	1.067	4.315	-7.39	9.524	0.2472	0.8048
5	5:9964534:C:G	9964534	C	ADD	1536	1.063	4.302	-7.368	9.494	0.2472	0.8048
6	6:22963479:C:T	22963479	T	ADD	1536	-2.346	9.493	-20.95	16.26	-0.2472	0.8048
6	6:79345146:G:A	79345146	G	ADD	1536	1.054	4.263	-7.301	9.409	0.2472	0.8048
6	6:103926605:A:G	103926605	G	ADD	1536	1.092	4.416	-7.564	9.747	0.2472	0.8048
6	6:103933400:A:G	103933400	G	ADD	1536	1.092	4.416	-7.564	9.747	0.2472	0.8048
6	6:121110612:A:G	121110612	G	ADD	1536	1.475	5.969	-10.22	13.17	0.2472	0.8048
7	7:21663873:G:A	21663873	G	ADD	1536	1.055	4.269	-7.311	9.422	0.2472	0.8048
7	7:37859213:C:T	37859213	T	ADD	1536	1.036	4.193	-7.182	9.255	0.2471	0.8048
7	7:135678332:A:G	135678332	G	ADD	1536	-1.057	4.274	-9.433	7.32	-0.2472	0.8048
7	7:135678346:A:G	135678346	G	ADD	1536	-1.057	4.274	-9.433	7.32	-0.2472	0.8048
8	8:28184991:G:A	28184991	A	ADD	1536	1.515	6.13	-10.5	13.53	0.2471	0.8048
8	8:125206934:C:T	125206934	T	ADD	1536	1.102	4.457	-7.634	9.838	0.2472	0.8048
8	8:125942108:C:T	125942108	T	ADD	1536	-1.06	4.287	-9.463	7.343	-0.2472	0.8048
9	9:19725245:G:A	19725245	G	ADD	1536	1.15	4.654	-7.972	10.27	0.2471	0.8048
9	9:107324200:G:A	107324200	A	ADD	1536	-1.091	4.413	-9.74	7.559	-0.2472	0.8048
10	10:18734235:G:A	18734235	A	ADD	1536	1.215	4.916	-8.421	10.85	0.2471	0.8048
10	10:113929164:A:G	113929164	G	ADD	1536	-1.555	6.291	-13.88	10.77	-0.2472	0.8048
10	10:114458929:A:G	114458929	G	ADD	1536	-1.042	4.215	-9.303	7.219	-0.2472	0.8048
10	10:126031474:A:G	126031474	G	ADD	1536	1.272	5.147	-8.815	11.36	0.2472	0.8048
11	11:37160893:T:G	37160893	G	ADD	1536	-2.321	9.391	-20.73	16.08	-0.2472	0.8048
11	11:68899450:C:T	68899450	T	ADD	1536	-1.352	5.471	-12.07	9.37	-0.2471	0.8048
11	11:117539771:A:C	117539771	C	ADD	1536	-1.111	4.493	-9.918	7.696	-0.2472	0.8048
12	12:95296447:C:T	95296447	T	ADD	1536	-1.178	4.768	-10.52	8.167	-0.2472	0.8048
12	12:106133192:T:G	106133192	G	ADD	1536	1.05	4.249	-7.277	9.377	0.2472	0.8048
13	13:99979452:A:G	99979452	G	ADD	1536	1.539	6.226	-10.66	13.74	0.2472	0.8048
13	13:103666924:G:A	103666924	A	ADD	1536	-2.341	9.469	-20.9	16.22	-0.2472	0.8048
13	13:114886739:G:A	114886739	A	ADD	1536	-2.195	8.878	-19.59	15.2	-0.2472	0.8048
14	14:47736294:G:A	47736294	G	ADD	1536	2.076	8.4	-14.39	18.54	0.2472	0.8048
14	14:61948178:A:G	61948178	G	ADD	1536	-1.182	4.781	-10.55	8.189	-0.2472	0.8048
14	14:61948744:C:G	61948744	G	ADD	1536	-1.182	4.781	-10.55	8.189	-0.2472	0.8048
15	15:39430462:A:G	39430462	G	ADD	1536	-1.738	7.031	-15.52	12.04	-0.2471	0.8048
15	15:39430865:C:T	39430865	T	ADD	1536	-1.738	7.031	-15.52	12.04	-0.2471	0.8048
15	15:39434076:A:T	39434076	T	ADD	1536	-1.738	7.031	-15.52	12.04	-0.2471	0.8048
15	15:39435862:A:G	39435862	G	ADD	1536	-1.738	7.031	-15.52	12.04	-0.2471	0.8048
15	15:39435914:G:T	39435914	T	ADD	1536	-1.738	7.031	-15.52	12.04	-0.2471	0.8048
15	15:39437250:C:T	39437250	T	ADD	1536	-1.738	7.031	-15.52	12.04	-0.2471	0.8048
15	15:39440130:G:A	39440130	A	ADD	1536	-1.738	7.031	-15.52	12.04	-0.2471	0.8048
16	16:78860201:C:A	78860201	A	ADD	1536	2.252	9.113	-15.61	20.11	0.2472	0.8048
16	16:78861188:C:T	78861188	T	ADD	1536	2.252	9.113	-15.61	20.11	0.2472	0.8048
16	16:78861286:G:T	78861286	T	ADD	1536	2.252	9.113	-15.61	20.11	0.2472	0.8048
16	16:89629070:C:G	89629070	G	ADD	1536	1.413	5.716	-9.789	12.62	0.2472	0.8048
17	17:64881387:G:A	64881387	A	ADD	1536	-1.72	6.961	-15.36	11.92	-0.2471	0.8048
18	18:3255301:G:A	3255301	A	ADD	1536	-1.237	5.002	-11.04	8.568	-0.2472	0.8048
18	18:10441470:A:G	10441470	G	ADD	1536	1.492	6.036	-10.34	13.32	0.2472	0.8048
22	22:51008925:G:A	51008925	A	ADD	1536	1.056	4.273	-7.318	9.43	0.2471	0.8048
1	1:167796672:A:G	167796672	G	ADD	1536	1.048	4.243	-7.267	9.364	0.2471	0.8049
1	1:228459109:G:A	228459109	A	ADD	1536	1.458	5.902	-10.11	13.03	0.2471	0.8049
1	1:228461757:G:A	228461757	A	ADD	1536	1.458	5.902	-10.11	13.03	0.2471	0.8049
1	1:228462709:G:A	228462709	A	ADD	1536	1.458	5.902	-10.11	13.03	0.2471	0.8049
1	1:228464100:G:A	228464100	A	ADD	1536	1.458	5.902	-10.11	13.03	0.2471	0.8049
2	2:20044730:G:T	20044730	T	ADD	1536	-1.191	4.822	-10.64	8.26	-0.247	0.8049
2	2:142360384:C:T	142360384	C	ADD	1536	1.069	4.326	-7.409	9.547	0.247	0.8049
2	2:142361634:A:C	142361634	C	ADD	1536	1.069	4.326	-7.409	9.547	0.247	0.8049
2	2:169547159:G:A	169547159	A	ADD	1536	1.628	6.589	-11.29	14.54	0.247	0.8049
2	2:227659583:G:C	227659583	C	ADD	1536	-1.543	6.247	-13.79	10.7	-0.247	0.8049
3	3:132801239:G:A	132801239	A	ADD	1536	1.175	4.756	-8.146	10.5	0.2471	0.8049
4	4:4326477:C:T	4326477	T	ADD	1536	-1.087	4.401	-9.713	7.538	-0.2471	0.8049
4	4:20535717:T:C	20535717	C	ADD	1536	-1.047	4.239	-9.356	7.261	-0.2471	0.8049
4	4:21389711:C:T	21389711	C	ADD	1536	1.064	4.308	-7.379	9.507	0.247	0.8049
4	4:126805786:T:C	126805786	C	ADD	1536	1.632	6.605	-11.31	14.58	0.2471	0.8049
4	4:126811636:C:A	126811636	A	ADD	1536	1.632	6.605	-11.31	14.58	0.2471	0.8049
4	4:126819819:G:C	126819819	C	ADD	1536	1.632	6.605	-11.31	14.58	0.2471	0.8049
4	4:126820041:C:T	126820041	T	ADD	1536	1.632	6.605	-11.31	14.58	0.2471	0.8049
4	4:126821133:G:C	126821133	C	ADD	1536	1.632	6.605	-11.31	14.58	0.2471	0.8049
4	4:126824176:C:T	126824176	T	ADD	1536	1.632	6.605	-11.31	14.58	0.2471	0.8049
5	5:66412334:T:C	66412334	C	ADD	1536	1.113	4.505	-7.716	9.941	0.247	0.8049
6	6:16771465:C:A	16771465	A	ADD	1536	-1.826	7.39	-16.31	12.66	-0.2471	0.8049
6	6:161111113:A:G	161111113	G	ADD	1536	-1.292	5.229	-11.54	8.957	-0.2471	0.8049
7	7:21850897:A:G	21850897	G	ADD	1536	-1.309	5.298	-11.69	9.076	-0.247	0.8049
7	7:133951877:G:T	133951877	T	ADD	1536	1.559	6.311	-10.81	13.93	0.2471	0.8049
7	7:133952563:T:C	133952563	C	ADD	1536	1.559	6.311	-10.81	13.93	0.2471	0.8049
7	7:133952845:T:C	133952845	C	ADD	1536	1.559	6.311	-10.81	13.93	0.2471	0.8049
7	7:133953530:G:A	133953530	A	ADD	1536	1.559	6.311	-10.81	13.93	0.2471	0.8049
7	7:133954508:C:T	133954508	T	ADD	1536	1.559	6.311	-10.81	13.93	0.2471	0.8049
7	7:133954971:T:C	133954971	C	ADD	1536	1.559	6.311	-10.81	13.93	0.2471	0.8049
7	7:133955109:G:T	133955109	T	ADD	1536	1.559	6.311	-10.81	13.93	0.2471	0.8049
7	7:133955537:T:C	133955537	C	ADD	1536	1.559	6.311	-10.81	13.93	0.2471	0.8049
7	7:133956675:A:T	133956675	T	ADD	1536	1.559	6.311	-10.81	13.93	0.2471	0.8049
7	7:133956828:C:T	133956828	T	ADD	1536	1.559	6.311	-10.81	13.93	0.2471	0.8049
7	7:133956952:G:A	133956952	A	ADD	1536	1.559	6.311	-10.81	13.93	0.2471	0.8049
7	7:133957458:A:T	133957458	T	ADD	1536	1.559	6.311	-10.81	13.93	0.2471	0.8049
7	7:133957508:T:G	133957508	G	ADD	1536	1.559	6.311	-10.81	13.93	0.2471	0.8049
7	7:133957712:G:A	133957712	A	ADD	1536	1.559	6.311	-10.81	13.93	0.2471	0.8049
7	7:133957802:C:T	133957802	T	ADD	1536	1.559	6.311	-10.81	13.93	0.2471	0.8049
7	7:133958296:G:A	133958296	A	ADD	1536	1.559	6.311	-10.81	13.93	0.2471	0.8049
7	7:133958319:G:A	133958319	A	ADD	1536	1.559	6.311	-10.81	13.93	0.2471	0.8049
7	7:157606333:C:A	157606333	A	ADD	1536	-1.289	5.218	-11.52	8.937	-0.2471	0.8049
8	8:5760211:G:C	5760211	C	ADD	1536	1.049	4.247	-7.276	9.374	0.247	0.8049
8	8:8429978:G:A	8429978	A	ADD	1536	1.217	4.925	-8.436	10.87	0.2471	0.8049
8	8:13893590:A:G	13893590	G	ADD	1536	-1.138	4.606	-10.17	7.89	-0.2471	0.8049
8	8:13893835:C:T	13893835	T	ADD	1536	-1.138	4.606	-10.17	7.89	-0.2471	0.8049
8	8:13894432:T:C	13894432	C	ADD	1536	-1.138	4.606	-10.17	7.89	-0.2471	0.8049
8	8:23174499:G:A	23174499	A	ADD	1536	-1.508	6.104	-13.47	10.45	-0.2471	0.8049
9	9:10368363:G:A	10368363	A	ADD	1536	1.452	5.875	-10.06	12.97	0.2471	0.8049
10	10:46115525:C:A	46115525	A	ADD	1536	2.344	9.485	-16.25	20.94	0.2471	0.8049
10	10:46116976:G:A	46116976	A	ADD	1536	2.344	9.485	-16.25	20.94	0.2471	0.8049
10	10:46117078:T:C	46117078	C	ADD	1536	2.344	9.485	-16.25	20.94	0.2471	0.8049
10	10:46117782:T:A	46117782	A	ADD	1536	2.344	9.485	-16.25	20.94	0.2471	0.8049
10	10:46118361:G:A	46118361	A	ADD	1536	2.344	9.485	-16.25	20.94	0.2471	0.8049
10	10:46118473:G:T	46118473	T	ADD	1536	2.344	9.485	-16.25	20.94	0.2471	0.8049
10	10:46120241:C:T	46120241	T	ADD	1536	2.344	9.485	-16.25	20.94	0.2471	0.8049
10	10:46120400:G:A	46120400	A	ADD	1536	2.344	9.485	-16.25	20.94	0.2471	0.8049
10	10:46120748:A:G	46120748	G	ADD	1536	2.344	9.485	-16.25	20.94	0.2471	0.8049
10	10:46123268:C:T	46123268	T	ADD	1536	2.344	9.485	-16.25	20.94	0.2471	0.8049
10	10:46123311:G:T	46123311	T	ADD	1536	2.344	9.485	-16.25	20.94	0.2471	0.8049
10	10:46124034:G:A	46124034	A	ADD	1536	2.344	9.485	-16.25	20.94	0.2471	0.8049
10	10:46124121:T:C	46124121	C	ADD	1536	2.344	9.485	-16.25	20.94	0.2471	0.8049
10	10:46124339:T:G	46124339	G	ADD	1536	2.344	9.485	-16.25	20.94	0.2471	0.8049
10	10:46125197:G:A	46125197	A	ADD	1536	2.344	9.485	-16.25	20.94	0.2471	0.8049
10	10:46125244:G:C	46125244	C	ADD	1536	2.344	9.485	-16.25	20.94	0.2471	0.8049
10	10:46125686:G:A	46125686	A	ADD	1536	2.344	9.485	-16.25	20.94	0.2471	0.8049
10	10:46126045:A:G	46126045	G	ADD	1536	2.344	9.485	-16.25	20.94	0.2471	0.8049
10	10:46126226:A:T	46126226	T	ADD	1536	2.344	9.485	-16.25	20.94	0.2471	0.8049
10	10:46126622:T:C	46126622	C	ADD	1536	2.344	9.485	-16.25	20.94	0.2471	0.8049
10	10:46126831:C:T	46126831	T	ADD	1536	2.344	9.485	-16.25	20.94	0.2471	0.8049
10	10:46126889:A:G	46126889	G	ADD	1536	2.344	9.485	-16.25	20.94	0.2471	0.8049
10	10:46127679:G:A	46127679	A	ADD	1536	2.344	9.485	-16.25	20.94	0.2471	0.8049
10	10:46127833:G:T	46127833	T	ADD	1536	2.344	9.485	-16.25	20.94	0.2471	0.8049
10	10:46127954:A:C	46127954	C	ADD	1536	2.344	9.485	-16.25	20.94	0.2471	0.8049
10	10:46129269:A:C	46129269	C	ADD	1536	2.344	9.485	-16.25	20.94	0.2471	0.8049
10	10:46129586:T:C	46129586	C	ADD	1536	2.344	9.485	-16.25	20.94	0.2471	0.8049
10	10:46129855:T:C	46129855	C	ADD	1536	2.344	9.485	-16.25	20.94	0.2471	0.8049
10	10:46129916:G:T	46129916	T	ADD	1536	2.344	9.485	-16.25	20.94	0.2471	0.8049
10	10:46130168:C:T	46130168	T	ADD	1536	2.344	9.485	-16.25	20.94	0.2471	0.8049
10	10:46130706:G:C	46130706	C	ADD	1536	2.344	9.485	-16.25	20.94	0.2471	0.8049
10	10:46130980:A:T	46130980	T	ADD	1536	2.344	9.485	-16.25	20.94	0.2471	0.8049
10	10:46132004:A:G	46132004	G	ADD	1536	2.344	9.485	-16.25	20.94	0.2471	0.8049
10	10:46132493:A:G	46132493	G	ADD	1536	2.344	9.485	-16.25	20.94	0.2471	0.8049
10	10:46133619:A:G	46133619	G	ADD	1536	2.344	9.485	-16.25	20.94	0.2471	0.8049
10	10:46134014:T:C	46134014	C	ADD	1536	2.344	9.485	-16.25	20.94	0.2471	0.8049
10	10:46134016:C:T	46134016	T	ADD	1536	2.344	9.485	-16.25	20.94	0.2471	0.8049
10	10:46134208:T:C	46134208	C	ADD	1536	2.344	9.485	-16.25	20.94	0.2471	0.8049
10	10:46134980:T:A	46134980	A	ADD	1536	2.344	9.485	-16.25	20.94	0.2471	0.8049
10	10:46135215:C:T	46135215	T	ADD	1536	2.344	9.485	-16.25	20.94	0.2471	0.8049
10	10:46136032:G:A	46136032	A	ADD	1536	2.344	9.485	-16.25	20.94	0.2471	0.8049
10	10:46136173:C:T	46136173	T	ADD	1536	2.344	9.485	-16.25	20.94	0.2471	0.8049
10	10:46138208:C:T	46138208	T	ADD	1536	2.344	9.485	-16.25	20.94	0.2471	0.8049
10	10:46138473:T:A	46138473	A	ADD	1536	2.344	9.485	-16.25	20.94	0.2471	0.8049
10	10:46138845:A:G	46138845	G	ADD	1536	2.344	9.485	-16.25	20.94	0.2471	0.8049
10	10:46138856:T:C	46138856	C	ADD	1536	2.344	9.485	-16.25	20.94	0.2471	0.8049
10	10:46139950:C:G	46139950	G	ADD	1536	2.344	9.485	-16.25	20.94	0.2471	0.8049
10	10:46140554:G:A	46140554	A	ADD	1536	2.344	9.485	-16.25	20.94	0.2471	0.8049
10	10:46140655:A:C	46140655	C	ADD	1536	2.344	9.485	-16.25	20.94	0.2471	0.8049
10	10:46140765:G:A	46140765	A	ADD	1536	2.344	9.485	-16.25	20.94	0.2471	0.8049
10	10:46140766:C:T	46140766	T	ADD	1536	2.344	9.485	-16.25	20.94	0.2471	0.8049
10	10:46140770:T:G	46140770	G	ADD	1536	2.344	9.485	-16.25	20.94	0.2471	0.8049
10	10:46140813:A:C	46140813	C	ADD	1536	2.344	9.485	-16.25	20.94	0.2471	0.8049
10	10:46140905:T:A	46140905	A	ADD	1536	2.344	9.485	-16.25	20.94	0.2471	0.8049
10	10:46141055:A:G	46141055	G	ADD	1536	2.344	9.485	-16.25	20.94	0.2471	0.8049
10	10:46143621:T:C	46143621	C	ADD	1536	2.344	9.485	-16.25	20.94	0.2471	0.8049
10	10:46144136:A:G	46144136	G	ADD	1536	2.344	9.485	-16.25	20.94	0.2471	0.8049
10	10:46144391:C:T	46144391	T	ADD	1536	2.344	9.485	-16.25	20.94	0.2471	0.8049
10	10:46144543:C:T	46144543	T	ADD	1536	2.344	9.485	-16.25	20.94	0.2471	0.8049
10	10:46146746:T:C	46146746	C	ADD	1536	2.344	9.485	-16.25	20.94	0.2471	0.8049
10	10:46147080:G:C	46147080	C	ADD	1536	2.344	9.485	-16.25	20.94	0.2471	0.8049
10	10:46147233:T:C	46147233	C	ADD	1536	2.344	9.485	-16.25	20.94	0.2471	0.8049
10	10:46147545:T:C	46147545	C	ADD	1536	2.344	9.485	-16.25	20.94	0.2471	0.8049
10	10:46147792:G:A	46147792	A	ADD	1536	2.344	9.485	-16.25	20.94	0.2471	0.8049
10	10:46148266:A:G	46148266	G	ADD	1536	2.344	9.485	-16.25	20.94	0.2471	0.8049
10	10:46148301:T:A	46148301	A	ADD	1536	2.344	9.485	-16.25	20.94	0.2471	0.8049
10	10:46148750:C:T	46148750	T	ADD	1536	2.344	9.485	-16.25	20.94	0.2471	0.8049
10	10:46151627:T:C	46151627	C	ADD	1536	2.344	9.485	-16.25	20.94	0.2471	0.8049
10	10:46151644:A:C	46151644	C	ADD	1536	2.344	9.485	-16.25	20.94	0.2471	0.8049
10	10:46152283:T:C	46152283	C	ADD	1536	2.344	9.485	-16.25	20.94	0.2471	0.8049
10	10:46153540:G:T	46153540	T	ADD	1536	2.344	9.485	-16.25	20.94	0.2471	0.8049
10	10:46156276:T:G	46156276	G	ADD	1536	2.344	9.485	-16.25	20.94	0.2471	0.8049
10	10:46156720:C:T	46156720	T	ADD	1536	2.344	9.485	-16.25	20.94	0.2471	0.8049
10	10:46157099:T:C	46157099	C	ADD	1536	2.344	9.485	-16.25	20.94	0.2471	0.8049
10	10:46157240:C:T	46157240	T	ADD	1536	2.344	9.485	-16.25	20.94	0.2471	0.8049
10	10:46157281:G:C	46157281	C	ADD	1536	2.344	9.485	-16.25	20.94	0.2471	0.8049
10	10:46158420:A:C	46158420	C	ADD	1536	2.344	9.485	-16.25	20.94	0.2471	0.8049
10	10:46158782:T:G	46158782	G	ADD	1536	2.344	9.485	-16.25	20.94	0.2471	0.8049
10	10:46159387:G:A	46159387	A	ADD	1536	2.344	9.485	-16.25	20.94	0.2471	0.8049
10	10:46160249:T:A	46160249	A	ADD	1536	2.344	9.485	-16.25	20.94	0.2471	0.8049
10	10:46160283:G:A	46160283	A	ADD	1536	2.344	9.485	-16.25	20.94	0.2471	0.8049
10	10:46161742:T:C	46161742	C	ADD	1536	2.344	9.485	-16.25	20.94	0.2471	0.8049
10	10:46161797:A:T	46161797	T	ADD	1536	2.344	9.485	-16.25	20.94	0.2471	0.8049
10	10:46162102:G:A	46162102	A	ADD	1536	2.344	9.485	-16.25	20.94	0.2471	0.8049
10	10:46162154:A:G	46162154	G	ADD	1536	2.344	9.485	-16.25	20.94	0.2471	0.8049
10	10:46162434:C:T	46162434	T	ADD	1536	2.344	9.485	-16.25	20.94	0.2471	0.8049
10	10:46162522:C:T	46162522	T	ADD	1536	2.344	9.485	-16.25	20.94	0.2471	0.8049
10	10:46162754:C:T	46162754	T	ADD	1536	2.344	9.485	-16.25	20.94	0.2471	0.8049
10	10:46163106:A:G	46163106	G	ADD	1536	2.344	9.485	-16.25	20.94	0.2471	0.8049
10	10:46164160:T:C	46164160	C	ADD	1536	2.344	9.485	-16.25	20.94	0.2471	0.8049
10	10:46164983:C:A	46164983	A	ADD	1536	2.344	9.485	-16.25	20.94	0.2471	0.8049
10	10:46166025:T:C	46166025	C	ADD	1536	2.344	9.485	-16.25	20.94	0.2471	0.8049
10	10:46166649:T:G	46166649	G	ADD	1536	2.344	9.485	-16.25	20.94	0.2471	0.8049
10	10:46167050:T:A	46167050	A	ADD	1536	2.344	9.485	-16.25	20.94	0.2471	0.8049
10	10:46168346:G:A	46168346	A	ADD	1536	2.344	9.485	-16.25	20.94	0.2471	0.8049
10	10:46168722:G:T	46168722	T	ADD	1536	2.344	9.485	-16.25	20.94	0.2471	0.8049
10	10:46169092:A:G	46169092	G	ADD	1536	2.344	9.485	-16.25	20.94	0.2471	0.8049
10	10:46169970:C:T	46169970	T	ADD	1536	2.344	9.485	-16.25	20.94	0.2471	0.8049
10	10:46170731:A:C	46170731	C	ADD	1536	2.344	9.485	-16.25	20.94	0.2471	0.8049
10	10:46171162:T:C	46171162	C	ADD	1536	2.344	9.485	-16.25	20.94	0.2471	0.8049
10	10:46172515:G:A	46172515	A	ADD	1536	2.344	9.485	-16.25	20.94	0.2471	0.8049
10	10:46172623:A:T	46172623	T	ADD	1536	2.344	9.485	-16.25	20.94	0.2471	0.8049
10	10:46173009:A:C	46173009	C	ADD	1536	2.344	9.485	-16.25	20.94	0.2471	0.8049
10	10:46173351:C:T	46173351	T	ADD	1536	2.344	9.485	-16.25	20.94	0.2471	0.8049
10	10:46173435:C:A	46173435	A	ADD	1536	2.344	9.485	-16.25	20.94	0.2471	0.8049
10	10:46174777:A:G	46174777	G	ADD	1536	2.344	9.485	-16.25	20.94	0.2471	0.8049
10	10:46177295:C:T	46177295	T	ADD	1536	2.344	9.485	-16.25	20.94	0.2471	0.8049
10	10:46193600:G:A	46193600	A	ADD	1536	2.344	9.485	-16.25	20.94	0.2471	0.8049
10	10:46194552:G:A	46194552	A	ADD	1536	2.344	9.485	-16.25	20.94	0.2471	0.8049
10	10:46196251:T:C	46196251	C	ADD	1536	2.344	9.485	-16.25	20.94	0.2471	0.8049
10	10:46196311:C:T	46196311	T	ADD	1536	2.344	9.485	-16.25	20.94	0.2471	0.8049
10	10:46196506:A:G	46196506	G	ADD	1536	2.344	9.485	-16.25	20.94	0.2471	0.8049
10	10:46196543:G:C	46196543	C	ADD	1536	2.344	9.485	-16.25	20.94	0.2471	0.8049
10	10:46200783:T:C	46200783	C	ADD	1536	2.344	9.485	-16.25	20.94	0.2471	0.8049
10	10:46201129:T:C	46201129	C	ADD	1536	2.344	9.485	-16.25	20.94	0.2471	0.8049
10	10:46201152:G:A	46201152	A	ADD	1536	2.344	9.485	-16.25	20.94	0.2471	0.8049
10	10:46202997:T:C	46202997	C	ADD	1536	2.344	9.485	-16.25	20.94	0.2471	0.8049
10	10:46203997:C:T	46203997	T	ADD	1536	2.344	9.485	-16.25	20.94	0.2471	0.8049
10	10:46204686:G:C	46204686	C	ADD	1536	2.344	9.485	-16.25	20.94	0.2471	0.8049
10	10:46204687:G:T	46204687	T	ADD	1536	2.344	9.485	-16.25	20.94	0.2471	0.8049
10	10:46204824:A:G	46204824	G	ADD	1536	2.344	9.485	-16.25	20.94	0.2471	0.8049
10	10:46204886:G:T	46204886	T	ADD	1536	2.344	9.485	-16.25	20.94	0.2471	0.8049
10	10:46204917:T:C	46204917	C	ADD	1536	2.344	9.485	-16.25	20.94	0.2471	0.8049
10	10:46205089:A:G	46205089	G	ADD	1536	2.344	9.485	-16.25	20.94	0.2471	0.8049
10	10:46205872:C:T	46205872	T	ADD	1536	2.344	9.485	-16.25	20.94	0.2471	0.8049
10	10:46205876:T:C	46205876	C	ADD	1536	2.344	9.485	-16.25	20.94	0.2471	0.8049
10	10:46206728:T:C	46206728	C	ADD	1536	2.344	9.485	-16.25	20.94	0.2471	0.8049
10	10:46206732:G:A	46206732	A	ADD	1536	2.344	9.485	-16.25	20.94	0.2471	0.8049
10	10:46206931:C:A	46206931	A	ADD	1536	2.344	9.485	-16.25	20.94	0.2471	0.8049
10	10:46206977:C:G	46206977	G	ADD	1536	2.344	9.485	-16.25	20.94	0.2471	0.8049
10	10:46207801:C:T	46207801	T	ADD	1536	2.344	9.485	-16.25	20.94	0.2471	0.8049
10	10:46207958:G:A	46207958	A	ADD	1536	2.344	9.485	-16.25	20.94	0.2471	0.8049
10	10:46208176:A:C	46208176	C	ADD	1536	2.344	9.485	-16.25	20.94	0.2471	0.8049
10	10:46208232:G:A	46208232	A	ADD	1536	2.344	9.485	-16.25	20.94	0.2471	0.8049
10	10:46208891:C:T	46208891	T	ADD	1536	2.344	9.485	-16.25	20.94	0.2471	0.8049
10	10:46209607:T:C	46209607	C	ADD	1536	2.344	9.485	-16.25	20.94	0.2471	0.8049
10	10:46210192:G:C	46210192	C	ADD	1536	2.344	9.485	-16.25	20.94	0.2471	0.8049
10	10:46210367:A:T	46210367	T	ADD	1536	2.344	9.485	-16.25	20.94	0.2471	0.8049
10	10:115463679:G:A	115463679	A	ADD	1536	1.908	7.724	-13.23	17.05	0.2471	0.8049
10	10:118047298:A:C	118047298	A	ADD	1536	1.064	4.309	-7.382	9.511	0.247	0.8049
10	10:135332803:G:A	135332803	A	ADD	1536	-1.277	5.167	-11.4	8.851	-0.2471	0.8049
11	11:9069046:G:A	9069046	A	ADD	1536	-1.158	4.687	-10.34	8.028	-0.2471	0.8049
11	11:71092989:A:C	71092989	A	ADD	1536	-1.146	4.636	-10.23	7.941	-0.2471	0.8049
12	12:20774085:A:G	20774085	G	ADD	1536	-1.351	5.467	-12.07	9.364	-0.247	0.8049
12	12:42202297:C:T	42202297	T	ADD	1536	-1.363	5.516	-12.17	9.449	-0.247	0.8049
12	12:42202381:T:C	42202381	C	ADD	1536	-1.363	5.516	-12.17	9.449	-0.247	0.8049
12	12:42202806:T:G	42202806	G	ADD	1536	-1.363	5.516	-12.17	9.449	-0.247	0.8049
12	12:42203099:A:G	42203099	G	ADD	1536	-1.363	5.516	-12.17	9.449	-0.247	0.8049
12	12:42203874:G:C	42203874	C	ADD	1536	-1.363	5.516	-12.17	9.449	-0.247	0.8049
12	12:56114769:G:C	56114769	C	ADD	1536	-1.045	4.229	-9.334	7.244	-0.2471	0.8049
12	12:108322852:G:A	108322852	A	ADD	1536	-1.108	4.486	-9.901	7.685	-0.247	0.8049
12	12:108323200:A:G	108323200	G	ADD	1536	-1.108	4.486	-9.901	7.685	-0.247	0.8049
12	12:125114391:C:T	125114391	T	ADD	1536	1.117	4.523	-7.748	9.982	0.247	0.8049
16	16:13697975:C:A	13697975	A	ADD	1536	1.22	4.937	-8.457	10.9	0.247	0.8049
16	16:13699235:C:G	13699235	G	ADD	1536	1.22	4.937	-8.457	10.9	0.247	0.8049
17	17:30185022:A:G	30185022	A	ADD	1536	-1.593	6.447	-14.23	11.04	-0.2471	0.8049
20	20:57614002:A:G	57614002	G	ADD	1536	-1.773	7.176	-15.84	12.29	-0.2471	0.8049
20	20:58706818:G:A	58706818	A	ADD	1536	1.249	5.055	-8.659	11.16	0.2471	0.8049
1	1:197973573:G:A	197973573	A	ADD	1536	-1.093	4.427	-9.77	7.584	-0.2469	0.805
1	1:246283694:C:A	246283694	C	ADD	1536	-1.067	4.322	-9.538	7.404	-0.2469	0.805
2	2:206652300:C:G	206652300	C	ADD	1536	1.113	4.507	-7.72	9.946	0.2469	0.805
3	3:39978616:G:A	39978616	A	ADD	1536	1.35	5.466	-9.364	12.06	0.2469	0.805
3	3:64839737:A:C	64839737	A	ADD	1536	-1.042	4.221	-9.315	7.231	-0.2469	0.805
3	3:129333166:C:G	129333166	G	ADD	1536	-1.059	4.291	-9.47	7.351	-0.2469	0.805
3	3:129333206:T:C	129333206	C	ADD	1536	-1.059	4.291	-9.47	7.351	-0.2469	0.805
4	4:30594495:A:G	30594495	G	ADD	1536	1.44	5.833	-9.992	12.87	0.2469	0.805
4	4:133354650:A:C	133354650	C	ADD	1536	1.148	4.649	-7.964	10.26	0.2469	0.805
4	4:133360625:T:C	133360625	C	ADD	1536	1.148	4.649	-7.964	10.26	0.2469	0.805
4	4:165132898:G:A	165132898	A	ADD	1536	1.337	5.416	-9.277	11.95	0.2469	0.805
4	4:172267000:C:A	172267000	A	ADD	1536	-1.389	5.623	-12.41	9.632	-0.247	0.805
4	4:184472679:C:T	184472679	T	ADD	1536	-1.832	7.421	-16.38	12.71	-0.2469	0.805
5	5:33816942:A:T	33816942	A	ADD	1536	-1.056	4.278	-9.441	7.328	-0.2469	0.805
5	5:53989143:G:A	53989143	A	ADD	1536	1.77	7.165	-12.27	15.81	0.247	0.805
5	5:55809138:C:A	55809138	C	ADD	1536	-1.056	4.275	-9.435	7.323	-0.247	0.805
5	5:55809465:A:G	55809465	A	ADD	1536	-1.056	4.275	-9.435	7.323	-0.247	0.805
5	5:116409625:G:A	116409625	A	ADD	1536	1.667	6.751	-11.56	14.9	0.2469	0.805
5	5:149001103:C:T	149001103	T	ADD	1536	-1.345	5.446	-12.02	9.329	-0.247	0.805
5	5:149001950:A:G	149001950	G	ADD	1536	-1.345	5.446	-12.02	9.329	-0.247	0.805
5	5:149004116:C:T	149004116	T	ADD	1536	-1.345	5.446	-12.02	9.329	-0.247	0.805
6	6:18028351:G:C	18028351	C	ADD	1536	-1.397	5.655	-12.48	9.687	-0.247	0.805
6	6:121945120:G:A	121945120	A	ADD	1536	1.682	6.811	-11.67	15.03	0.2469	0.805
7	7:47806441:C:A	47806441	A	ADD	1536	1.09	4.412	-7.558	9.737	0.247	0.805
7	7:150832923:A:G	150832923	G	ADD	1536	-1.235	5	-11.04	8.566	-0.247	0.805
8	8:4669162:T:G	4669162	G	ADD	1536	1.164	4.716	-8.079	10.41	0.2469	0.805
8	8:15810380:G:A	15810380	A	ADD	1536	1.453	5.887	-10.09	12.99	0.2469	0.805
8	8:57575851:A:G	57575851	A	ADD	1536	-1.797	7.278	-16.06	12.47	-0.2469	0.805
8	8:139347675:A:G	139347675	A	ADD	1536	1.512	6.122	-10.49	13.51	0.2469	0.805
9	9:35890924:A:T	35890924	T	ADD	1536	1.496	6.058	-10.38	13.37	0.2469	0.805
12	12:63217207:C:T	63217207	T	ADD	1536	-1.888	7.645	-16.87	13.1	-0.2469	0.805
12	12:63217245:A:G	63217245	G	ADD	1536	-1.888	7.645	-16.87	13.1	-0.2469	0.805
12	12:63219161:G:A	63219161	A	ADD	1536	-1.888	7.645	-16.87	13.1	-0.2469	0.805
12	12:63220797:C:A	63220797	A	ADD	1536	-1.888	7.645	-16.87	13.1	-0.2469	0.805
12	12:63222016:C:T	63222016	T	ADD	1536	-1.888	7.645	-16.87	13.1	-0.2469	0.805
12	12:63222816:G:T	63222816	T	ADD	1536	-1.888	7.645	-16.87	13.1	-0.2469	0.805
13	13:46395390:C:A	46395390	A	ADD	1536	1.364	5.524	-9.464	12.19	0.2469	0.805
13	13:114989617:A:C	114989617	C	ADD	1536	1.053	4.266	-7.309	9.415	0.2469	0.805
14	14:78546804:T:C	78546804	C	ADD	1536	1.152	4.667	-7.995	10.3	0.2469	0.805
16	16:17344127:A:G	17344127	G	ADD	1536	1.708	6.916	-11.85	15.26	0.2469	0.805
16	16:63337262:A:C	63337262	C	ADD	1536	-1.099	4.45	-9.821	7.624	-0.2469	0.805
17	17:34269832:G:C	34269832	C	ADD	1536	-1.257	5.089	-11.23	8.717	-0.247	0.805
17	17:34269842:T:G	34269842	G	ADD	1536	-1.257	5.089	-11.23	8.717	-0.247	0.805
17	17:45932156:G:A	45932156	A	ADD	1536	-1.169	4.735	-10.45	8.111	-0.2469	0.805
17	17:74880716:C:T	74880716	T	ADD	1536	2.062	8.348	-14.3	18.42	0.247	0.805
17	17:74883745:C:T	74883745	T	ADD	1536	2.062	8.348	-14.3	18.42	0.247	0.805
17	17:74883796:C:T	74883796	T	ADD	1536	2.062	8.348	-14.3	18.42	0.247	0.805
18	18:32798192:G:C	32798192	C	ADD	1536	-1.273	5.157	-11.38	8.834	-0.2469	0.805
18	18:32804051:A:G	32804051	G	ADD	1536	-1.273	5.157	-11.38	8.834	-0.2469	0.805
18	18:32804859:T:C	32804859	C	ADD	1536	-1.273	5.157	-11.38	8.834	-0.2469	0.805
18	18:32805486:G:A	32805486	A	ADD	1536	-1.273	5.157	-11.38	8.834	-0.2469	0.805
18	18:32806258:A:G	32806258	G	ADD	1536	-1.273	5.157	-11.38	8.834	-0.2469	0.805
18	18:32810113:C:T	32810113	T	ADD	1536	-1.273	5.157	-11.38	8.834	-0.2469	0.805
18	18:32811095:G:T	32811095	T	ADD	1536	-1.273	5.157	-11.38	8.834	-0.2469	0.805
19	19:455661:A:G	455661	G	ADD	1536	1.368	5.542	-9.493	12.23	0.2469	0.805
20	20:31396536:A:G	31396536	A	ADD	1536	2.12	8.582	-14.7	18.94	0.247	0.805
21	21:27651322:G:A	27651322	A	ADD	1536	-1.874	7.591	-16.75	13	-0.2469	0.805
22	22:42866614:A:G	42866614	G	ADD	1536	-1.354	5.483	-12.1	9.393	-0.2469	0.805
22	22:44270592:C:G	44270592	G	ADD	1536	-1.066	4.318	-9.53	7.397	-0.247	0.805
1	1:66966429:T:C	66966429	C	ADD	1536	1.333	5.402	-9.255	11.92	0.2467	0.8051
1	1:161323094:T:A	161323094	A	ADD	1536	-1.497	6.067	-13.39	10.39	-0.2468	0.8051
1	1:161328947:G:T	161328947	T	ADD	1536	-1.497	6.067	-13.39	10.39	-0.2468	0.8051
1	1:164175199:T:C	164175199	C	ADD	1536	1.284	5.202	-8.913	11.48	0.2468	0.8051
2	2:22497356:G:C	22497356	C	ADD	1536	-1.758	7.121	-15.71	12.2	-0.2468	0.8051
2	2:64845543:G:A	64845543	A	ADD	1536	-1.105	4.477	-9.881	7.67	-0.2468	0.8051
2	2:140179200:A:G	140179200	A	ADD	1536	1.054	4.272	-7.319	9.428	0.2468	0.8051
2	2:140180331:T:A	140180331	T	ADD	1536	1.054	4.272	-7.319	9.428	0.2468	0.8051
2	2:140183183:T:C	140183183	T	ADD	1536	1.054	4.272	-7.319	9.428	0.2468	0.8051
2	2:140185971:T:C	140185971	T	ADD	1536	1.054	4.272	-7.319	9.428	0.2468	0.8051
2	2:196781475:G:A	196781475	A	ADD	1536	-1.164	4.718	-10.41	8.084	-0.2467	0.8051
2	2:196783976:A:G	196783976	G	ADD	1536	-1.164	4.718	-10.41	8.084	-0.2467	0.8051
2	2:196785637:T:C	196785637	C	ADD	1536	-1.164	4.718	-10.41	8.084	-0.2467	0.8051
2	2:196795555:A:G	196795555	G	ADD	1536	-1.164	4.718	-10.41	8.084	-0.2467	0.8051
2	2:196795668:G:A	196795668	A	ADD	1536	-1.164	4.718	-10.41	8.084	-0.2467	0.8051
2	2:196798173:T:C	196798173	C	ADD	1536	-1.164	4.718	-10.41	8.084	-0.2467	0.8051
2	2:196798176:A:G	196798176	G	ADD	1536	-1.164	4.718	-10.41	8.084	-0.2467	0.8051
2	2:196798997:A:G	196798997	G	ADD	1536	-1.164	4.718	-10.41	8.084	-0.2467	0.8051
2	2:196799394:A:G	196799394	G	ADD	1536	-1.164	4.718	-10.41	8.084	-0.2467	0.8051
2	2:196800800:A:G	196800800	G	ADD	1536	-1.164	4.718	-10.41	8.084	-0.2467	0.8051
2	2:196804500:G:A	196804500	A	ADD	1536	-1.164	4.718	-10.41	8.084	-0.2467	0.8051
2	2:196813072:A:G	196813072	G	ADD	1536	-1.164	4.718	-10.41	8.084	-0.2467	0.8051
2	2:196814791:T:G	196814791	G	ADD	1536	-1.164	4.718	-10.41	8.084	-0.2467	0.8051
2	2:196818513:A:G	196818513	G	ADD	1536	-1.164	4.718	-10.41	8.084	-0.2467	0.8051
2	2:196819133:T:C	196819133	C	ADD	1536	-1.164	4.718	-10.41	8.084	-0.2467	0.8051
2	2:196825678:A:G	196825678	G	ADD	1536	-1.164	4.718	-10.41	8.084	-0.2467	0.8051
2	2:196826162:G:A	196826162	A	ADD	1536	-1.164	4.718	-10.41	8.084	-0.2467	0.8051
2	2:196827371:G:A	196827371	A	ADD	1536	-1.164	4.718	-10.41	8.084	-0.2467	0.8051
2	2:196829679:T:G	196829679	G	ADD	1536	-1.164	4.718	-10.41	8.084	-0.2467	0.8051
3	3:83858712:T:C	83858712	C	ADD	1536	-1.774	7.188	-15.86	12.31	-0.2469	0.8051
3	3:83858983:T:G	83858983	G	ADD	1536	-1.774	7.188	-15.86	12.31	-0.2469	0.8051
3	3:119265619:C:T	119265619	C	ADD	1536	-1.075	4.355	-9.61	7.46	-0.2468	0.8051
3	3:134866451:C:G	134866451	G	ADD	1536	1.403	5.686	-9.741	12.55	0.2468	0.8051
3	3:134867952:C:T	134867952	T	ADD	1536	1.403	5.686	-9.741	12.55	0.2468	0.8051
3	3:161984420:A:T	161984420	A	ADD	1536	1.084	4.394	-7.527	9.696	0.2468	0.8051
3	3:192994757:A:G	192994757	A	ADD	1536	1.032	4.182	-7.164	9.229	0.2468	0.8051
4	4:58248488:G:A	58248488	G	ADD	1536	-1.273	5.159	-11.38	8.838	-0.2467	0.8051
4	4:149802894:A:G	149802894	A	ADD	1536	-1.28	5.188	-11.45	8.888	-0.2468	0.8051
4	4:166405800:T:C	166405800	C	ADD	1536	-1.554	6.299	-13.9	10.79	-0.2468	0.8051
4	4:169083694:A:C	169083694	C	ADD	1536	1.274	5.163	-8.844	11.39	0.2468	0.8051
5	5:118621509:C:A	118621509	A	ADD	1536	1.989	8.059	-13.81	17.78	0.2469	0.8051
5	5:118621599:A:T	118621599	T	ADD	1536	1.989	8.059	-13.81	17.78	0.2469	0.8051
5	5:118626443:G:A	118626443	A	ADD	1536	1.989	8.059	-13.81	17.78	0.2469	0.8051
5	5:121234474:A:G	121234474	A	ADD	1536	1.757	7.118	-12.19	15.71	0.2468	0.8051
6	6:20321032:C:G	20321032	G	ADD	1536	1.822	7.384	-12.65	16.29	0.2468	0.8051
6	6:20323455:T:G	20323455	G	ADD	1536	1.822	7.384	-12.65	16.29	0.2468	0.8051
6	6:20324324:A:G	20324324	G	ADD	1536	1.822	7.384	-12.65	16.29	0.2468	0.8051
6	6:20325113:A:C	20325113	C	ADD	1536	1.822	7.384	-12.65	16.29	0.2468	0.8051
6	6:20325328:T:C	20325328	C	ADD	1536	1.822	7.384	-12.65	16.29	0.2468	0.8051
6	6:20325459:T:C	20325459	C	ADD	1536	1.822	7.384	-12.65	16.29	0.2468	0.8051
6	6:27009512:T:A	27009512	A	ADD	1536	-1.263	5.117	-11.29	8.767	-0.2468	0.8051
6	6:90055445:A:G	90055445	A	ADD	1536	-1.113	4.51	-9.953	7.727	-0.2468	0.8051
7	7:19370787:A:C	19370787	A	ADD	1536	1.175	4.76	-8.155	10.5	0.2468	0.8051
7	7:28392168:T:A	28392168	A	ADD	1536	1.383	5.606	-9.605	12.37	0.2468	0.8051
7	7:89443173:G:A	89443173	A	ADD	1536	1.165	4.721	-8.087	10.42	0.2468	0.8051
7	7:89459831:A:G	89459831	G	ADD	1536	1.165	4.721	-8.087	10.42	0.2468	0.8051
8	8:3438167:G:A	3438167	A	ADD	1536	-1.534	6.217	-13.72	10.65	-0.2468	0.8051
8	8:4509008:A:T	4509008	T	ADD	1536	1.7	6.886	-11.8	15.2	0.2468	0.8051
8	8:15046394:G:T	15046394	G	ADD	1536	-1.206	4.886	-10.78	8.37	-0.2469	0.8051
8	8:21112084:A:G	21112084	G	ADD	1536	-2.135	8.654	-19.1	14.83	-0.2468	0.8051
8	8:38359468:A:C	38359468	A	ADD	1536	1.204	4.878	-8.357	10.76	0.2468	0.8051
8	8:41135769:A:G	41135769	G	ADD	1536	1.063	4.307	-7.379	9.505	0.2469	0.8051
10	10:16979056:T:C	16979056	C	ADD	1536	1.276	5.169	-8.856	11.41	0.2468	0.8051
10	10:16979606:G:T	16979606	T	ADD	1536	1.276	5.169	-8.856	11.41	0.2468	0.8051
10	10:16984309:A:G	16984309	G	ADD	1536	1.276	5.169	-8.856	11.41	0.2468	0.8051
10	10:72520956:A:G	72520956	A	ADD	1536	-1.183	4.793	-10.58	8.211	-0.2468	0.8051
10	10:99284043:C:G	99284043	G	ADD	1536	-1.083	4.388	-9.682	7.517	-0.2468	0.8051
11	11:18680850:T:C	18680850	C	ADD	1536	1.32	5.349	-9.164	11.8	0.2468	0.8051
11	11:79974349:T:C	79974349	C	ADD	1536	1.155	4.678	-8.014	10.32	0.2468	0.8051
11	11:79974526:C:A	79974526	A	ADD	1536	1.155	4.678	-8.014	10.32	0.2468	0.8051
11	11:79974562:G:A	79974562	A	ADD	1536	1.155	4.678	-8.014	10.32	0.2468	0.8051
11	11:79974590:T:G	79974590	G	ADD	1536	1.155	4.678	-8.014	10.32	0.2468	0.8051
11	11:79974638:T:C	79974638	C	ADD	1536	1.155	4.678	-8.014	10.32	0.2468	0.8051
11	11:79974700:T:C	79974700	C	ADD	1536	1.155	4.678	-8.014	10.32	0.2468	0.8051
11	11:79974885:C:T	79974885	T	ADD	1536	1.155	4.678	-8.014	10.32	0.2468	0.8051
11	11:79975076:A:G	79975076	G	ADD	1536	1.155	4.678	-8.014	10.32	0.2468	0.8051
11	11:79975298:A:G	79975298	G	ADD	1536	1.155	4.678	-8.014	10.32	0.2468	0.8051
11	11:79975419:A:T	79975419	T	ADD	1536	1.155	4.678	-8.014	10.32	0.2468	0.8051
11	11:79975677:A:G	79975677	G	ADD	1536	1.155	4.678	-8.014	10.32	0.2468	0.8051
11	11:79976160:C:A	79976160	A	ADD	1536	1.155	4.678	-8.014	10.32	0.2468	0.8051
11	11:79976668:C:T	79976668	T	ADD	1536	1.155	4.678	-8.014	10.32	0.2468	0.8051
11	11:79976737:T:C	79976737	C	ADD	1536	1.155	4.678	-8.014	10.32	0.2468	0.8051
11	11:79977143:A:G	79977143	G	ADD	1536	1.155	4.678	-8.014	10.32	0.2468	0.8051
11	11:79977743:G:C	79977743	C	ADD	1536	1.155	4.678	-8.014	10.32	0.2468	0.8051
11	11:79977788:G:C	79977788	C	ADD	1536	1.155	4.678	-8.014	10.32	0.2468	0.8051
11	11:79977817:T:C	79977817	C	ADD	1536	1.155	4.678	-8.014	10.32	0.2468	0.8051
11	11:79977992:T:C	79977992	C	ADD	1536	1.155	4.678	-8.014	10.32	0.2468	0.8051
11	11:79978584:G:T	79978584	T	ADD	1536	1.155	4.678	-8.014	10.32	0.2468	0.8051
11	11:79978685:C:G	79978685	G	ADD	1536	1.155	4.678	-8.014	10.32	0.2468	0.8051
11	11:79978722:C:T	79978722	T	ADD	1536	1.155	4.678	-8.014	10.32	0.2468	0.8051
11	11:79979618:T:A	79979618	A	ADD	1536	1.155	4.678	-8.014	10.32	0.2468	0.8051
11	11:79979643:C:A	79979643	A	ADD	1536	1.155	4.678	-8.014	10.32	0.2468	0.8051
11	11:79979997:C:T	79979997	T	ADD	1536	1.155	4.678	-8.014	10.32	0.2468	0.8051
11	11:79980392:G:C	79980392	C	ADD	1536	1.155	4.678	-8.014	10.32	0.2468	0.8051
11	11:79980543:C:T	79980543	T	ADD	1536	1.155	4.678	-8.014	10.32	0.2468	0.8051
11	11:79980750:G:A	79980750	A	ADD	1536	1.155	4.678	-8.014	10.32	0.2468	0.8051
11	11:79980821:C:A	79980821	A	ADD	1536	1.155	4.678	-8.014	10.32	0.2468	0.8051
11	11:79980863:A:C	79980863	C	ADD	1536	1.155	4.678	-8.014	10.32	0.2468	0.8051
11	11:79980947:A:T	79980947	T	ADD	1536	1.155	4.678	-8.014	10.32	0.2468	0.8051
12	12:47117159:G:C	47117159	G	ADD	1536	1.172	4.747	-8.132	10.47	0.2468	0.8051
12	12:131225471:A:G	131225471	A	ADD	1536	-1.072	4.341	-9.581	7.438	-0.2468	0.8051
13	13:23344341:C:A	23344341	A	ADD	1536	1.158	4.693	-8.041	10.36	0.2467	0.8051
13	13:23344343:G:A	23344343	A	ADD	1536	1.158	4.693	-8.041	10.36	0.2467	0.8051
13	13:23344356:G:A	23344356	A	ADD	1536	1.158	4.693	-8.041	10.36	0.2467	0.8051
13	13:80933624:C:T	80933624	T	ADD	1536	-1.927	7.808	-17.23	13.38	-0.2468	0.8051
16	16:64874093:G:C	64874093	C	ADD	1536	1.055	4.276	-7.325	9.436	0.2468	0.8051
17	17:49792035:G:T	49792035	T	ADD	1536	1.166	4.722	-8.09	10.42	0.2469	0.8051
18	18:7880523:C:T	7880523	T	ADD	1536	-2.259	9.153	-20.2	15.68	-0.2468	0.8051
18	18:20785805:G:A	20785805	A	ADD	1536	1.607	6.511	-11.15	14.37	0.2468	0.8051
19	19:23255507:C:A	23255507	A	ADD	1536	-1.388	5.622	-12.41	9.632	-0.2469	0.8051
19	19:35995041:G:A	35995041	A	ADD	1536	-1.451	5.88	-12.98	10.07	-0.2468	0.8051
20	20:50642514:A:G	50642514	A	ADD	1536	-1.345	5.448	-12.02	9.334	-0.2468	0.8051
22	22:48607847:G:A	48607847	A	ADD	1536	1.903	7.712	-13.21	17.02	0.2468	0.8051
1	1:5818748:G:C	5818748	C	ADD	1536	-1.547	6.274	-13.84	10.75	-0.2466	0.8052
1	1:187478972:T:C	187478972	C	ADD	1536	2.283	9.254	-15.85	20.42	0.2467	0.8052
1	1:187479479:A:G	187479479	G	ADD	1536	2.283	9.254	-15.85	20.42	0.2467	0.8052
2	2:19899409:G:A	19899409	A	ADD	1536	1.088	4.41	-7.556	9.731	0.2466	0.8052
2	2:19899826:C:A	19899826	A	ADD	1536	1.088	4.41	-7.556	9.731	0.2466	0.8052
2	2:19900003:A:G	19900003	G	ADD	1536	1.088	4.41	-7.556	9.731	0.2466	0.8052
2	2:43855150:A:C	43855150	C	ADD	1536	-2.132	8.646	-19.08	14.81	-0.2466	0.8052
4	4:23411270:G:A	23411270	A	ADD	1536	-1.444	5.852	-12.91	10.03	-0.2467	0.8052
4	4:163041432:T:C	163041432	C	ADD	1536	1.556	6.309	-10.81	13.92	0.2467	0.8052
4	4:168029135:C:A	168029135	A	ADD	1536	-1.248	5.062	-11.17	8.673	-0.2466	0.8052
5	5:67588000:A:G	67588000	G	ADD	1536	1.596	6.473	-11.09	14.28	0.2466	0.8052
5	5:147403782:G:T	147403782	T	ADD	1536	-1.422	5.763	-12.72	9.874	-0.2467	0.8052
5	5:147404358:A:G	147404358	G	ADD	1536	-1.422	5.763	-12.72	9.874	-0.2467	0.8052
5	5:147407980:C:A	147407980	A	ADD	1536	-1.422	5.763	-12.72	9.874	-0.2467	0.8052
5	5:147408090:C:T	147408090	T	ADD	1536	-1.422	5.763	-12.72	9.874	-0.2467	0.8052
5	5:147410377:T:C	147410377	C	ADD	1536	-1.422	5.763	-12.72	9.874	-0.2467	0.8052
5	5:147410542:T:C	147410542	C	ADD	1536	-1.422	5.763	-12.72	9.874	-0.2467	0.8052
5	5:147411435:G:A	147411435	A	ADD	1536	-1.422	5.763	-12.72	9.874	-0.2467	0.8052
5	5:147411775:A:C	147411775	C	ADD	1536	-1.422	5.763	-12.72	9.874	-0.2467	0.8052
5	5:147412075:T:A	147412075	A	ADD	1536	-1.422	5.763	-12.72	9.874	-0.2467	0.8052
5	5:147412771:G:T	147412771	T	ADD	1536	-1.422	5.763	-12.72	9.874	-0.2467	0.8052
5	5:164852892:T:G	164852892	G	ADD	1536	1.276	5.172	-8.861	11.41	0.2467	0.8052
5	5:164852945:G:A	164852945	A	ADD	1536	1.276	5.172	-8.861	11.41	0.2467	0.8052
6	6:29939544:G:A	29939544	A	ADD	1536	1.27	5.149	-8.822	11.36	0.2467	0.8052
6	6:29939952:T:C	29939952	C	ADD	1536	1.27	5.149	-8.822	11.36	0.2467	0.8052
6	6:72130020:G:A	72130020	A	ADD	1536	-1.293	5.242	-11.57	8.982	-0.2467	0.8052
6	6:121677150:A:G	121677150	G	ADD	1536	1.307	5.301	-9.081	11.7	0.2467	0.8052
6	6:121678817:C:T	121678817	T	ADD	1536	1.307	5.301	-9.081	11.7	0.2467	0.8052
6	6:121680516:G:T	121680516	T	ADD	1536	1.307	5.301	-9.081	11.7	0.2467	0.8052
6	6:121683562:A:G	121683562	G	ADD	1536	1.307	5.301	-9.081	11.7	0.2467	0.8052
6	6:121683818:G:A	121683818	A	ADD	1536	1.307	5.301	-9.081	11.7	0.2467	0.8052
6	6:121684159:T:C	121684159	C	ADD	1536	1.307	5.301	-9.081	11.7	0.2467	0.8052
6	6:121685417:G:A	121685417	A	ADD	1536	1.307	5.301	-9.081	11.7	0.2467	0.8052
