## Supplemental Table 5 for "Rethinking Prenatal Folate Assessment: Maternal Folate Receptor Autoantibodies and Child Neurodevelopment" (part 53 of 65)

CHR	SNP	BP	A1	TEST	NMISS	BETA	SE	L95	U95	STAT	P
7	7:3384144:A:G	3384144	G	ADD	1536	1.074	4.354	-7.46	9.608	0.2467	0.8052
7	7:123526959:G:A	123526959	G	ADD	1536	-1.1	4.458	-9.837	7.638	-0.2466	0.8052
8	8:13817602:C:A	13817602	A	ADD	1536	-1.042	4.227	-9.326	7.242	-0.2466	0.8052
8	8:18072846:G:T	18072846	T	ADD	1536	1.06	4.299	-7.366	9.487	0.2466	0.8052
8	8:97631573:C:A	97631573	A	ADD	1536	-1.176	4.769	-10.52	8.17	-0.2466	0.8052
8	8:134595271:G:C	134595271	C	ADD	1536	1.635	6.629	-11.36	14.63	0.2466	0.8052
9	9:104760482:G:A	104760482	G	ADD	1536	-1.04	4.216	-9.304	7.224	-0.2466	0.8052
9	9:105610465:T:A	105610465	A	ADD	1536	2.224	9.017	-15.45	19.9	0.2467	0.8052
9	9:112722800:T:C	112722800	C	ADD	1536	-1.19	4.824	-10.64	8.264	-0.2467	0.8052
11	11:11025672:G:C	11025672	C	ADD	1536	-1.367	5.54	-12.23	9.492	-0.2467	0.8052
11	11:17510419:G:A	17510419	A	ADD	1536	-1.133	4.594	-10.14	7.871	-0.2466	0.8052
11	11:80981111:A:G	80981111	A	ADD	1536	-1.179	4.782	-10.55	8.194	-0.2466	0.8052
11	11:125158049:A:G	125158049	G	ADD	1536	-1.2	4.864	-10.73	8.334	-0.2467	0.8052
12	12:102626654:C:G	102626654	G	ADD	1536	-1.165	4.725	-10.43	8.096	-0.2466	0.8052
14	14:24760009:G:A	24760009	G	ADD	1536	-1.145	4.64	-10.24	7.949	-0.2467	0.8052
14	14:65270272:C:A	65270272	A	ADD	1536	1.835	7.438	-12.74	16.41	0.2466	0.8052
14	14:79467772:C:T	79467772	T	ADD	1536	1.538	6.235	-10.68	13.76	0.2466	0.8052
14	14:96172400:A:G	96172400	G	ADD	1536	-1.494	6.059	-13.37	10.38	-0.2466	0.8052
14	14:98480125:T:G	98480125	G	ADD	1536	1.032	4.185	-7.17	9.234	0.2466	0.8052
15	15:53441177:A:G	53441177	G	ADD	1536	-1.156	4.685	-10.34	8.026	-0.2467	0.8052
16	16:9164733:T:C	9164733	C	ADD	1536	-2.314	9.382	-20.7	16.07	-0.2466	0.8052
16	16:49682343:G:A	49682343	A	ADD	1536	1.271	5.152	-8.827	11.37	0.2467	0.8052
18	18:34223118:C:A	34223118	A	ADD	1536	-1.264	5.125	-11.31	8.782	-0.2466	0.8052
18	18:34223197:T:G	34223197	G	ADD	1536	-1.264	5.125	-11.31	8.782	-0.2466	0.8052
18	18:34224008:C:T	34224008	T	ADD	1536	-1.264	5.125	-11.31	8.782	-0.2466	0.8052
18	18:34224498:G:A	34224498	A	ADD	1536	-1.264	5.125	-11.31	8.782	-0.2466	0.8052
21	21:19335547:G:A	19335547	G	ADD	1536	1.095	4.44	-7.607	9.796	0.2466	0.8052
21	21:43882553:G:A	43882553	A	ADD	1536	1.22	4.945	-8.473	10.91	0.2467	0.8052
1	1:71112126:C:T	71112126	T	ADD	1536	1.05	4.259	-7.297	9.398	0.2466	0.8053
1	1:119010225:A:G	119010225	A	ADD	1536	1.06	4.298	-7.363	9.483	0.2466	0.8053
1	1:220372549:C:T	220372549	T	ADD	1536	-2.163	8.773	-19.36	15.03	-0.2466	0.8053
1	1:220373013:A:C	220373013	C	ADD	1536	-2.163	8.773	-19.36	15.03	-0.2466	0.8053
1	1:221880195:A:G	221880195	G	ADD	1536	-1.049	4.256	-9.39	7.292	-0.2465	0.8053
2	2:46292772:C:G	46292772	G	ADD	1536	-1.467	5.95	-13.13	10.2	-0.2466	0.8053
2	2:58767826:A:G	58767826	A	ADD	1536	-1.063	4.314	-9.519	7.392	-0.2465	0.8053
2	2:152854034:T:A	152854034	A	ADD	1536	1.361	5.518	-9.454	12.18	0.2466	0.8053
2	2:226681559:C:T	226681559	T	ADD	1536	1.287	5.22	-8.943	11.52	0.2465	0.8053
3	3:16872929:C:T	16872929	T	ADD	1536	-1.188	4.82	-10.64	8.259	-0.2465	0.8053
3	3:20115638:C:A	20115638	A	ADD	1536	-2.189	8.881	-19.59	15.22	-0.2465	0.8053
3	3:50955858:A:T	50955858	T	ADD	1536	2.053	8.328	-14.27	18.38	0.2465	0.8053
3	3:50955859:A:C	50955859	C	ADD	1536	2.053	8.328	-14.27	18.38	0.2465	0.8053
3	3:145213092:C:T	145213092	T	ADD	1536	1.264	5.129	-8.788	11.32	0.2465	0.8053
4	4:31144054:G:C	31144054	C	ADD	1536	1.931	7.832	-13.42	17.28	0.2466	0.8053
4	4:31145004:G:T	31145004	T	ADD	1536	1.931	7.832	-13.42	17.28	0.2466	0.8053
4	4:94440026:G:A	94440026	G	ADD	1536	1.198	4.857	-8.322	10.72	0.2466	0.8053
4	4:181411860:T:C	181411860	C	ADD	1536	-1.185	4.807	-10.61	8.238	-0.2465	0.8053
4	4:181412059:T:C	181412059	C	ADD	1536	-1.185	4.807	-10.61	8.238	-0.2465	0.8053
6	6:12690700:A:C	12690700	A	ADD	1536	-1.055	4.278	-9.439	7.33	-0.2465	0.8053
6	6:78729176:C:T	78729176	T	ADD	1536	1.985	8.05	-13.79	17.76	0.2466	0.8053
6	6:78731899:G:A	78731899	A	ADD	1536	1.985	8.05	-13.79	17.76	0.2466	0.8053
6	6:78744780:T:G	78744780	G	ADD	1536	1.985	8.05	-13.79	17.76	0.2466	0.8053
6	6:78746177:A:G	78746177	G	ADD	1536	1.985	8.05	-13.79	17.76	0.2466	0.8053
6	6:78748049:A:G	78748049	G	ADD	1536	1.985	8.05	-13.79	17.76	0.2466	0.8053
6	6:78749386:C:T	78749386	T	ADD	1536	1.985	8.05	-13.79	17.76	0.2466	0.8053
6	6:78750366:C:T	78750366	T	ADD	1536	1.985	8.05	-13.79	17.76	0.2466	0.8053
6	6:78750620:G:A	78750620	A	ADD	1536	1.985	8.05	-13.79	17.76	0.2466	0.8053
6	6:78753133:A:T	78753133	T	ADD	1536	1.985	8.05	-13.79	17.76	0.2466	0.8053
6	6:78753658:T:C	78753658	C	ADD	1536	1.985	8.05	-13.79	17.76	0.2466	0.8053
6	6:78754053:C:T	78754053	T	ADD	1536	1.985	8.05	-13.79	17.76	0.2466	0.8053
6	6:78754264:C:T	78754264	T	ADD	1536	1.985	8.05	-13.79	17.76	0.2466	0.8053
6	6:78755385:G:A	78755385	A	ADD	1536	1.985	8.05	-13.79	17.76	0.2466	0.8053
6	6:78756722:T:G	78756722	G	ADD	1536	1.985	8.05	-13.79	17.76	0.2466	0.8053
6	6:78757515:T:C	78757515	C	ADD	1536	1.985	8.05	-13.79	17.76	0.2466	0.8053
6	6:78760108:T:C	78760108	C	ADD	1536	1.985	8.05	-13.79	17.76	0.2466	0.8053
6	6:78760384:T:C	78760384	C	ADD	1536	1.985	8.05	-13.79	17.76	0.2466	0.8053
6	6:78760437:A:G	78760437	G	ADD	1536	1.985	8.05	-13.79	17.76	0.2466	0.8053
6	6:78760461:C:T	78760461	T	ADD	1536	1.985	8.05	-13.79	17.76	0.2466	0.8053
6	6:78760484:G:T	78760484	T	ADD	1536	1.985	8.05	-13.79	17.76	0.2466	0.8053
6	6:78760724:A:G	78760724	G	ADD	1536	1.985	8.05	-13.79	17.76	0.2466	0.8053
6	6:78761096:G:A	78761096	A	ADD	1536	1.985	8.05	-13.79	17.76	0.2466	0.8053
6	6:78762996:A:T	78762996	T	ADD	1536	1.985	8.05	-13.79	17.76	0.2466	0.8053
6	6:78767422:G:A	78767422	A	ADD	1536	1.985	8.05	-13.79	17.76	0.2466	0.8053
7	7:24249469:A:G	24249469	A	ADD	1536	1.068	4.331	-7.42	9.555	0.2465	0.8053
8	8:4621873:T:A	4621873	T	ADD	1536	1.055	4.28	-7.334	9.445	0.2466	0.8053
8	8:11579171:C:G	11579171	G	ADD	1536	1.499	6.08	-10.42	13.42	0.2466	0.8053
8	8:15246411:A:G	15246411	G	ADD	1536	-1.054	4.275	-9.432	7.325	-0.2465	0.8053
8	8:15246549:G:A	15246549	A	ADD	1536	-1.054	4.275	-9.432	7.325	-0.2465	0.8053
8	8:18546150:T:C	18546150	C	ADD	1536	1.263	5.123	-8.778	11.3	0.2465	0.8053
9	9:26738711:C:A	26738711	A	ADD	1536	-1.629	6.607	-14.58	11.32	-0.2466	0.8053
9	9:87187272:C:T	87187272	T	ADD	1536	-1.074	4.354	-9.607	7.459	-0.2466	0.8053
10	10:29554568:A:G	29554568	G	ADD	1536	-1.563	6.338	-13.98	10.86	-0.2466	0.8053
10	10:122677062:A:G	122677062	A	ADD	1536	-1.027	4.166	-9.193	7.139	-0.2465	0.8053
10	10:125114448:C:T	125114448	T	ADD	1536	-1.233	5.001	-11.03	8.569	-0.2466	0.8053
10	10:125115722:G:A	125115722	A	ADD	1536	-1.233	5.001	-11.03	8.569	-0.2466	0.8053
11	11:20342320:A:G	20342320	G	ADD	1536	1.134	4.599	-7.88	10.15	0.2465	0.8053
11	11:20342456:G:A	20342456	A	ADD	1536	1.134	4.599	-7.88	10.15	0.2465	0.8053
11	11:20342589:T:G	20342589	G	ADD	1536	1.134	4.599	-7.88	10.15	0.2465	0.8053
11	11:36178902:C:A	36178902	C	ADD	1536	-1.134	4.597	-10.14	7.877	-0.2466	0.8053
11	11:57388551:G:A	57388551	A	ADD	1536	-1.496	6.067	-13.39	10.39	-0.2466	0.8053
11	11:75597471:A:G	75597471	G	ADD	1536	-1.499	6.082	-13.42	10.42	-0.2465	0.8053
11	11:125820779:C:G	125820779	G	ADD	1536	1.08	4.38	-7.505	9.665	0.2466	0.8053
12	12:48238900:C:G	48238900	G	ADD	1536	-1.245	5.047	-11.14	8.648	-0.2466	0.8053
12	12:77411016:A:G	77411016	G	ADD	1536	-1.635	6.633	-14.64	11.37	-0.2465	0.8053
12	12:102434900:T:C	102434900	C	ADD	1536	-1.17	4.748	-10.48	8.135	-0.2465	0.8053
14	14:57178224:G:A	57178224	A	ADD	1536	1.397	5.666	-9.709	12.5	0.2465	0.8053
14	14:79868184:C:T	79868184	C	ADD	1536	1.11	4.504	-7.717	9.938	0.2466	0.8053
15	15:40153934:G:A	40153934	G	ADD	1536	1.172	4.752	-8.141	10.48	0.2466	0.8053
15	15:86674122:G:A	86674122	A	ADD	1536	-2.337	9.478	-20.91	16.24	-0.2466	0.8053
16	16:79141670:A:C	79141670	C	ADD	1536	-1.039	4.217	-9.304	7.225	-0.2465	0.8053
19	19:50934939:G:A	50934939	G	ADD	1536	-1.055	4.282	-9.448	7.337	-0.2465	0.8053
19	19:58104446:G:C	58104446	C	ADD	1536	-1.186	4.811	-10.62	8.243	-0.2466	0.8053
19	19:58105850:T:A	58105850	A	ADD	1536	-1.186	4.811	-10.62	8.243	-0.2466	0.8053
20	20:37511454:A:G	37511454	G	ADD	1536	1.062	4.306	-7.378	9.501	0.2466	0.8053
20	20:39300167:A:C	39300167	C	ADD	1536	1.213	4.922	-8.434	10.86	0.2465	0.8053
20	20:62032035:C:A	62032035	A	ADD	1536	1.061	4.303	-7.372	9.494	0.2465	0.8053
21	21:31017491:T:G	31017491	G	ADD	1536	2.135	8.656	-14.83	19.1	0.2466	0.8053
21	21:31017620:T:C	31017620	C	ADD	1536	2.135	8.656	-14.83	19.1	0.2466	0.8053
21	21:31018770:G:T	31018770	T	ADD	1536	2.135	8.656	-14.83	19.1	0.2466	0.8053
21	21:31018915:G:A	31018915	A	ADD	1536	2.135	8.656	-14.83	19.1	0.2466	0.8053
21	21:31019326:C:A	31019326	A	ADD	1536	2.135	8.656	-14.83	19.1	0.2466	0.8053
21	21:31019399:T:C	31019399	C	ADD	1536	2.135	8.656	-14.83	19.1	0.2466	0.8053
21	21:31019785:T:G	31019785	G	ADD	1536	2.135	8.656	-14.83	19.1	0.2466	0.8053
21	21:31019853:C:T	31019853	T	ADD	1536	2.135	8.656	-14.83	19.1	0.2466	0.8053
21	21:31020183:C:T	31020183	T	ADD	1536	2.135	8.656	-14.83	19.1	0.2466	0.8053
21	21:33321339:A:G	33321339	G	ADD	1536	1.348	5.465	-9.364	12.06	0.2466	0.8053
1	1:9989081:G:A	9989081	A	ADD	1536	-1.702	6.908	-15.24	11.84	-0.2464	0.8054
1	1:9994243:G:A	9994243	A	ADD	1536	-1.702	6.908	-15.24	11.84	-0.2464	0.8054
1	1:9997897:C:A	9997897	A	ADD	1536	-1.702	6.908	-15.24	11.84	-0.2464	0.8054
1	1:14825658:C:A	14825658	A	ADD	1536	1.42	5.763	-9.876	12.72	0.2464	0.8054
1	1:30284090:G:A	30284090	G	ADD	1536	-1.103	4.477	-9.878	7.672	-0.2463	0.8054
1	1:56322314:C:A	56322314	A	ADD	1536	-1.241	5.037	-11.11	8.631	-0.2464	0.8054
1	1:66117829:A:C	66117829	A	ADD	1536	1.608	6.529	-11.19	14.41	0.2463	0.8054
1	1:161794336:T:C	161794336	C	ADD	1536	1.233	5.004	-8.575	11.04	0.2464	0.8054
1	1:161817024:C:A	161817024	A	ADD	1536	1.233	5.004	-8.575	11.04	0.2464	0.8054
1	1:161817031:T:A	161817031	A	ADD	1536	1.233	5.004	-8.575	11.04	0.2464	0.8054
1	1:161817371:A:G	161817371	G	ADD	1536	1.233	5.004	-8.575	11.04	0.2464	0.8054
1	1:161819499:A:G	161819499	G	ADD	1536	1.233	5.004	-8.575	11.04	0.2464	0.8054
1	1:233948042:C:T	233948042	T	ADD	1536	-1.649	6.694	-14.77	11.47	-0.2464	0.8054
1	1:246212659:T:C	246212659	T	ADD	1536	-1.054	4.277	-9.436	7.329	-0.2464	0.8054
1	1:246212684:T:C	246212684	T	ADD	1536	-1.054	4.277	-9.436	7.329	-0.2464	0.8054
2	2:8489949:A:G	8489949	A	ADD	1536	-1.525	6.19	-13.66	10.61	-0.2464	0.8054
2	2:125463902:A:T	125463902	T	ADD	1536	-1.243	5.043	-11.13	8.641	-0.2464	0.8054
2	2:125465194:A:G	125465194	G	ADD	1536	-1.243	5.043	-11.13	8.641	-0.2464	0.8054
2	2:125465338:T:C	125465338	C	ADD	1536	-1.243	5.043	-11.13	8.641	-0.2464	0.8054
2	2:125468600:C:A	125468600	A	ADD	1536	-1.243	5.043	-11.13	8.641	-0.2464	0.8054
2	2:125469546:A:T	125469546	T	ADD	1536	-1.243	5.043	-11.13	8.641	-0.2464	0.8054
2	2:125470476:G:A	125470476	A	ADD	1536	-1.243	5.043	-11.13	8.641	-0.2464	0.8054
2	2:125471177:T:C	125471177	C	ADD	1536	-1.243	5.043	-11.13	8.641	-0.2464	0.8054
2	2:125472259:G:A	125472259	A	ADD	1536	-1.243	5.043	-11.13	8.641	-0.2464	0.8054
2	2:125473052:C:T	125473052	T	ADD	1536	-1.243	5.043	-11.13	8.641	-0.2464	0.8054
2	2:125473094:A:C	125473094	C	ADD	1536	-1.243	5.043	-11.13	8.641	-0.2464	0.8054
2	2:125473922:G:A	125473922	A	ADD	1536	-1.243	5.043	-11.13	8.641	-0.2464	0.8054
2	2:135195373:G:C	135195373	C	ADD	1536	1.721	6.982	-11.96	15.4	0.2465	0.8054
2	2:228203142:G:A	228203142	A	ADD	1536	1.041	4.225	-7.24	9.322	0.2464	0.8054
2	2:228206567:A:G	228206567	G	ADD	1536	1.041	4.225	-7.24	9.322	0.2464	0.8054
2	2:228207842:T:C	228207842	C	ADD	1536	1.041	4.225	-7.24	9.322	0.2464	0.8054
2	2:228210499:A:G	228210499	G	ADD	1536	1.041	4.225	-7.24	9.322	0.2464	0.8054
3	3:35757951:C:A	35757951	A	ADD	1536	-2.13	8.647	-19.08	14.82	-0.2464	0.8054
3	3:56435395:A:C	56435395	C	ADD	1536	1.171	4.752	-8.143	10.48	0.2464	0.8054
3	3:77212785:A:T	77212785	T	ADD	1536	1.24	5.033	-8.624	11.1	0.2465	0.8054
3	3:88425671:G:A	88425671	A	ADD	1536	-1.279	5.189	-11.45	8.891	-0.2464	0.8054
3	3:117846471:A:C	117846471	C	ADD	1536	1.085	4.405	-7.548	9.719	0.2464	0.8054
4	4:94121313:A:G	94121313	G	ADD	1536	2.328	9.451	-16.2	20.85	0.2463	0.8054
4	4:106072485:G:A	106072485	A	ADD	1536	1.27	5.152	-8.828	11.37	0.2464	0.8054
4	4:106075758:A:G	106075758	G	ADD	1536	1.27	5.152	-8.828	11.37	0.2464	0.8054
4	4:106076157:G:A	106076157	A	ADD	1536	1.27	5.152	-8.828	11.37	0.2464	0.8054
4	4:106076726:T:A	106076726	A	ADD	1536	1.27	5.152	-8.828	11.37	0.2464	0.8054
4	4:161151229:C:G	161151229	G	ADD	1536	-1.108	4.495	-9.917	7.702	-0.2464	0.8054
5	5:150278346:A:C	150278346	C	ADD	1536	-1.065	4.322	-9.536	7.407	-0.2464	0.8054
6	6:35685193:T:C	35685193	C	ADD	1536	1.201	4.873	-8.349	10.75	0.2464	0.8054
6	6:164671389:A:G	164671389	G	ADD	1536	1.168	4.74	-8.122	10.46	0.2464	0.8054
6	6:164671538:G:A	164671538	A	ADD	1536	1.168	4.74	-8.122	10.46	0.2464	0.8054
6	6:164672324:C:T	164672324	T	ADD	1536	1.168	4.74	-8.122	10.46	0.2464	0.8054
6	6:164674513:A:T	164674513	T	ADD	1536	1.168	4.74	-8.122	10.46	0.2464	0.8054
6	6:170198918:G:A	170198918	A	ADD	1536	-1.646	6.677	-14.73	11.44	-0.2465	0.8054
6	6:170198941:G:A	170198941	A	ADD	1536	-1.646	6.677	-14.73	11.44	-0.2465	0.8054
7	7:8103286:T:C	8103286	C	ADD	1536	-1.21	4.911	-10.84	8.415	-0.2464	0.8054
7	7:87138645:A:G	87138645	A	ADD	1536	1.071	4.348	-7.451	9.594	0.2464	0.8054
7	7:95131701:T:C	95131701	C	ADD	1536	-1.103	4.476	-9.875	7.67	-0.2464	0.8054
7	7:95131702:G:T	95131702	T	ADD	1536	-1.103	4.476	-9.875	7.67	-0.2464	0.8054
8	8:40002680:G:A	40002680	A	ADD	1536	1.811	7.35	-12.6	16.22	0.2464	0.8054
8	8:83320052:A:G	83320052	G	ADD	1536	-1.093	4.433	-9.782	7.597	-0.2465	0.8054
8	8:83320438:G:A	83320438	A	ADD	1536	-1.093	4.433	-9.782	7.597	-0.2465	0.8054
8	8:83323096:A:G	83323096	G	ADD	1536	-1.093	4.433	-9.782	7.597	-0.2465	0.8054
9	9:9000033:C:A	9000033	C	ADD	1536	-1.09	4.422	-9.757	7.578	-0.2464	0.8054
9	9:14196764:A:C	14196764	C	ADD	1536	-1.075	4.365	-9.631	7.48	-0.2464	0.8054
9	9:23652348:A:G	23652348	G	ADD	1536	1.294	5.249	-8.995	11.58	0.2465	0.8054
9	9:104950719:G:A	104950719	A	ADD	1536	-1.33	5.4	-11.91	9.253	-0.2463	0.8054
9	9:118285411:A:G	118285411	G	ADD	1536	-1.068	4.334	-9.563	7.426	-0.2465	0.8054
11	11:24347728:C:A	24347728	A	ADD	1536	1.4	5.681	-9.735	12.54	0.2464	0.8054
11	11:24357146:G:A	24357146	A	ADD	1536	1.4	5.681	-9.735	12.54	0.2464	0.8054
12	12:114575326:T:C	114575326	C	ADD	1536	2.022	8.204	-14.06	18.1	0.2465	0.8054
13	13:76428188:T:C	76428188	C	ADD	1536	-1.419	5.757	-12.7	9.865	-0.2464	0.8054
14	14:86133377:G:A	86133377	A	ADD	1536	-1.291	5.241	-11.56	8.98	-0.2464	0.8054
14	14:95864781:C:T	95864781	T	ADD	1536	2.218	9.003	-15.43	19.86	0.2464	0.8054
14	14:95865360:C:T	95865360	T	ADD	1536	2.218	9.003	-15.43	19.86	0.2464	0.8054
14	14:95865673:C:A	95865673	A	ADD	1536	2.218	9.003	-15.43	19.86	0.2464	0.8054
15	15:86291257:G:A	86291257	A	ADD	1536	-1.182	4.796	-10.58	8.218	-0.2464	0.8054
15	15:93092693:G:A	93092693	G	ADD	1536	-1.096	4.445	-9.808	7.617	-0.2465	0.8054
17	17:18060192:G:A	18060192	A	ADD	1536	-2.069	8.399	-18.53	14.39	-0.2464	0.8054
18	18:57825464:A:C	57825464	C	ADD	1536	1.23	4.992	-8.554	11.01	0.2464	0.8054
18	18:70664151:C:T	70664151	T	ADD	1536	-2.204	8.942	-19.73	15.32	-0.2465	0.8054
20	20:42792425:T:C	42792425	T	ADD	1536	-1.087	4.411	-9.733	7.559	-0.2464	0.8054
1	1:40281441:C:T	40281441	T	ADD	1536	-1.742	7.074	-15.61	12.12	-0.2463	0.8055
1	1:40281824:G:C	40281824	C	ADD	1536	-1.742	7.074	-15.61	12.12	-0.2463	0.8055
1	1:155937162:A:G	155937162	G	ADD	1536	-1.964	7.973	-17.59	13.66	-0.2463	0.8055
2	2:76520666:T:C	76520666	C	ADD	1536	1.49	6.049	-10.37	13.35	0.2463	0.8055
3	3:6817722:A:T	6817722	A	ADD	1536	1.109	4.504	-7.718	9.936	0.2462	0.8055
3	3:97736160:C:T	97736160	C	ADD	1536	1.065	4.322	-7.406	9.535	0.2463	0.8055
3	3:108419835:G:A	108419835	A	ADD	1536	-1.055	4.282	-9.446	7.337	-0.2463	0.8055
3	3:108423538:A:G	108423538	G	ADD	1536	-1.055	4.282	-9.446	7.337	-0.2463	0.8055
3	3:194985001:T:G	194985001	G	ADD	1536	2.361	9.586	-16.43	21.15	0.2463	0.8055
4	4:4872247:A:G	4872247	A	ADD	1536	1.173	4.763	-8.162	10.51	0.2463	0.8055
4	4:114200137:T:A	114200137	A	ADD	1536	-2.352	9.55	-21.07	16.37	-0.2463	0.8055
4	4:114201416:G:A	114201416	A	ADD	1536	-2.352	9.55	-21.07	16.37	-0.2463	0.8055
4	4:114201811:C:T	114201811	T	ADD	1536	-2.352	9.55	-21.07	16.37	-0.2463	0.8055
4	4:114204106:C:T	114204106	T	ADD	1536	-2.352	9.55	-21.07	16.37	-0.2463	0.8055
4	4:114205530:G:A	114205530	A	ADD	1536	-2.352	9.55	-21.07	16.37	-0.2463	0.8055
4	4:171627386:G:T	171627386	T	ADD	1536	1.059	4.302	-7.372	9.491	0.2462	0.8055
4	4:171627388:G:C	171627388	C	ADD	1536	1.059	4.302	-7.372	9.491	0.2462	0.8055
4	4:171627975:A:G	171627975	G	ADD	1536	1.059	4.302	-7.372	9.491	0.2462	0.8055
4	4:180302934:C:A	180302934	A	ADD	1536	-1.053	4.275	-9.432	7.327	-0.2462	0.8055
5	5:12679315:T:C	12679315	C	ADD	1536	1.07	4.343	-7.442	9.582	0.2463	0.8055
5	5:12683687:C:T	12683687	T	ADD	1536	1.07	4.343	-7.442	9.582	0.2463	0.8055
5	5:12683750:G:A	12683750	A	ADD	1536	1.07	4.343	-7.442	9.582	0.2463	0.8055
5	5:12693188:C:A	12693188	A	ADD	1536	1.07	4.343	-7.442	9.582	0.2463	0.8055
5	5:34491949:A:G	34491949	G	ADD	1536	1.098	4.457	-7.637	9.833	0.2463	0.8055
5	5:36407399:A:G	36407399	G	ADD	1536	1.366	5.547	-9.505	12.24	0.2463	0.8055
5	5:110117283:A:G	110117283	A	ADD	1536	1.182	4.799	-8.224	10.59	0.2463	0.8055
5	5:158986637:A:G	158986637	G	ADD	1536	-1.112	4.515	-9.961	7.737	-0.2462	0.8055
5	5:168598187:G:A	168598187	A	ADD	1536	1.044	4.24	-7.267	9.355	0.2462	0.8055
5	5:179628682:A:G	179628682	G	ADD	1536	-1.625	6.6	-14.56	11.31	-0.2463	0.8055
6	6:103801955:G:T	103801955	T	ADD	1536	1.606	6.521	-11.17	14.39	0.2463	0.8055
6	6:103803365:G:A	103803365	A	ADD	1536	1.606	6.521	-11.17	14.39	0.2463	0.8055
6	6:162864839:A:G	162864839	G	ADD	1536	1.513	6.142	-10.53	13.55	0.2462	0.8055
7	7:12805233:T:G	12805233	T	ADD	1536	-1.106	4.492	-9.91	7.698	-0.2463	0.8055
7	7:14245765:C:T	14245765	C	ADD	1536	-1.045	4.244	-9.363	7.272	-0.2463	0.8055
7	7:18449718:T:C	18449718	C	ADD	1536	-1.29	5.237	-11.55	8.975	-0.2463	0.8055
7	7:37808670:A:T	37808670	T	ADD	1536	-1.608	6.529	-14.41	11.19	-0.2463	0.8055
7	7:37809597:A:G	37809597	G	ADD	1536	-1.608	6.529	-14.41	11.19	-0.2463	0.8055
7	7:37810499:A:C	37810499	C	ADD	1536	-1.608	6.529	-14.41	11.19	-0.2463	0.8055
7	7:37810937:G:A	37810937	A	ADD	1536	-1.608	6.529	-14.41	11.19	-0.2463	0.8055
7	7:37811079:A:T	37811079	T	ADD	1536	-1.608	6.529	-14.41	11.19	-0.2463	0.8055
7	7:37811249:C:T	37811249	T	ADD	1536	-1.608	6.529	-14.41	11.19	-0.2463	0.8055
7	7:51994031:T:A	51994031	A	ADD	1536	1.42	5.765	-9.879	12.72	0.2463	0.8055
7	7:132945995:C:A	132945995	A	ADD	1536	-1.225	4.975	-10.98	8.526	-0.2462	0.8055
7	7:132946002:C:T	132946002	T	ADD	1536	-1.225	4.975	-10.98	8.526	-0.2462	0.8055
7	7:135675299:G:A	135675299	A	ADD	1536	1.692	6.87	-11.77	15.16	0.2463	0.8055
7	7:135682897:A:G	135682897	G	ADD	1536	1.692	6.87	-11.77	15.16	0.2463	0.8055
7	7:135683456:T:A	135683456	A	ADD	1536	1.692	6.87	-11.77	15.16	0.2463	0.8055
8	8:11045161:G:A	11045161	A	ADD	1536	1.993	8.092	-13.87	17.85	0.2463	0.8055
8	8:23772530:A:G	23772530	A	ADD	1536	1.061	4.308	-7.382	9.503	0.2462	0.8055
8	8:34186054:G:A	34186054	A	ADD	1536	-1.053	4.275	-9.431	7.326	-0.2462	0.8055
8	8:34186880:A:G	34186880	G	ADD	1536	-1.053	4.275	-9.431	7.326	-0.2462	0.8055
8	8:34188408:C:T	34188408	T	ADD	1536	-1.053	4.275	-9.431	7.326	-0.2462	0.8055
8	8:105237352:T:C	105237352	T	ADD	1536	1.048	4.253	-7.289	9.384	0.2463	0.8055
8	8:142237178:T:C	142237178	C	ADD	1536	1.199	4.867	-8.34	10.74	0.2463	0.8055
9	9:104988875:T:C	104988875	T	ADD	1536	-1.099	4.463	-9.847	7.649	-0.2462	0.8055
9	9:112257955:C:T	112257955	T	ADD	1536	-1.253	5.089	-11.23	8.72	-0.2463	0.8055
10	10:20227476:C:T	20227476	T	ADD	1536	-1.737	7.053	-15.56	12.09	-0.2463	0.8055
10	10:43466233:G:T	43466233	T	ADD	1536	-1.16	4.711	-10.39	8.074	-0.2463	0.8055
10	10:112829009:T:C	112829009	C	ADD	1536	1.172	4.761	-8.159	10.5	0.2462	0.8055
10	10:129233964:A:G	129233964	A	ADD	1536	1.942	7.889	-13.52	17.4	0.2462	0.8055
11	11:10980559:C:A	10980559	C	ADD	1536	-1.123	4.56	-10.06	7.814	-0.2463	0.8055
11	11:78096977:T:C	78096977	C	ADD	1536	-1.078	4.379	-9.662	7.505	-0.2462	0.8055
11	11:99504950:T:C	99504950	C	ADD	1536	1.042	4.234	-7.255	9.34	0.2462	0.8055
11	11:119929632:A:G	119929632	G	ADD	1536	-1.296	5.264	-11.61	9.021	-0.2463	0.8055
12	12:18371384:A:T	18371384	T	ADD	1536	-1.427	5.793	-12.78	9.927	-0.2463	0.8055
12	12:18371399:A:T	18371399	T	ADD	1536	-1.427	5.793	-12.78	9.927	-0.2463	0.8055
12	12:18371430:C:T	18371430	T	ADD	1536	-1.427	5.793	-12.78	9.927	-0.2463	0.8055
12	12:18371457:C:A	18371457	A	ADD	1536	-1.427	5.793	-12.78	9.927	-0.2463	0.8055
12	12:18371595:A:G	18371595	G	ADD	1536	-1.427	5.793	-12.78	9.927	-0.2463	0.8055
12	12:18371843:A:G	18371843	G	ADD	1536	-1.427	5.793	-12.78	9.927	-0.2463	0.8055
12	12:27631036:A:G	27631036	G	ADD	1536	-1.084	4.404	-9.716	7.547	-0.2462	0.8055
12	12:27631697:A:G	27631697	G	ADD	1536	-1.084	4.404	-9.716	7.547	-0.2462	0.8055
12	12:27637261:A:G	27637261	G	ADD	1536	-1.084	4.404	-9.716	7.547	-0.2462	0.8055
12	12:32060659:G:A	32060659	A	ADD	1536	-1.154	4.687	-10.34	8.032	-0.2462	0.8055
12	12:32061753:C:T	32061753	T	ADD	1536	-1.154	4.687	-10.34	8.032	-0.2462	0.8055
12	12:47633793:A:G	47633793	G	ADD	1536	1.471	5.973	-10.24	13.18	0.2462	0.8055
12	12:47634867:C:T	47634867	T	ADD	1536	1.471	5.973	-10.24	13.18	0.2462	0.8055
13	13:27585817:C:A	27585817	A	ADD	1536	1.419	5.761	-9.872	12.71	0.2463	0.8055
13	13:36096909:A:C	36096909	C	ADD	1536	1.056	4.287	-7.346	9.457	0.2463	0.8055
13	13:111151361:A:C	111151361	A	ADD	1536	-1.047	4.25	-9.376	7.283	-0.2463	0.8055
13	13:111151460:T:C	111151460	T	ADD	1536	-1.047	4.25	-9.376	7.283	-0.2463	0.8055
13	13:111151519:C:T	111151519	C	ADD	1536	-1.047	4.25	-9.376	7.283	-0.2463	0.8055
14	14:44862795:G:A	44862795	A	ADD	1536	1.077	4.373	-7.493	9.648	0.2463	0.8055
14	14:61944696:G:A	61944696	A	ADD	1536	-1.148	4.66	-10.28	7.985	-0.2463	0.8055
15	15:71863867:C:T	71863867	T	ADD	1536	2.025	8.223	-14.09	18.14	0.2463	0.8055
15	15:71869863:A:G	71869863	G	ADD	1536	2.025	8.223	-14.09	18.14	0.2463	0.8055
18	18:19723939:T:A	19723939	A	ADD	1536	-1.481	6.012	-13.26	10.3	-0.2463	0.8055
18	18:19725197:C:T	19725197	T	ADD	1536	-1.481	6.012	-13.26	10.3	-0.2463	0.8055
18	18:19727506:G:A	19727506	A	ADD	1536	-1.481	6.012	-13.26	10.3	-0.2463	0.8055
19	19:14580635:G:C	14580635	C	ADD	1536	-1.969	7.995	-17.64	13.7	-0.2463	0.8055
20	20:16901338:A:G	16901338	G	ADD	1536	-1.054	4.28	-9.442	7.334	-0.2463	0.8055
20	20:59703918:G:A	59703918	A	ADD	1536	-1.048	4.258	-9.394	7.297	-0.2462	0.8055
21	21:41569325:G:A	41569325	A	ADD	1536	1.045	4.244	-7.273	9.363	0.2463	0.8055
21	21:41569335:G:A	41569335	A	ADD	1536	1.045	4.244	-7.273	9.363	0.2463	0.8055
22	22:45189299:G:A	45189299	A	ADD	1536	1.031	4.188	-7.177	9.239	0.2462	0.8055
1	1:21946396:T:C	21946396	C	ADD	1536	1.051	4.271	-7.32	9.422	0.2462	0.8056
1	1:80053693:A:G	80053693	G	ADD	1536	1.356	5.511	-9.445	12.16	0.2461	0.8056
1	1:80056022:T:A	80056022	A	ADD	1536	1.356	5.511	-9.445	12.16	0.2461	0.8056
1	1:80058898:T:A	80058898	A	ADD	1536	1.356	5.511	-9.445	12.16	0.2461	0.8056
1	1:80058984:C:T	80058984	T	ADD	1536	1.356	5.511	-9.445	12.16	0.2461	0.8056
1	1:80059859:C:T	80059859	T	ADD	1536	1.356	5.511	-9.445	12.16	0.2461	0.8056
1	1:213709807:A:C	213709807	C	ADD	1536	-1.127	4.578	-10.1	7.847	-0.2461	0.8056
2	2:41336618:G:A	41336618	A	ADD	1536	1.277	5.191	-8.896	11.45	0.2461	0.8056
2	2:44872346:A:G	44872346	G	ADD	1536	-1.133	4.604	-10.16	7.89	-0.2462	0.8056
2	2:72282608:C:T	72282608	T	ADD	1536	1.117	4.537	-7.777	10.01	0.2461	0.8056
2	2:77102601:A:G	77102601	G	ADD	1536	-1.859	7.552	-16.66	12.94	-0.2462	0.8056
2	2:182248776:T:C	182248776	C	ADD	1536	-1.208	4.905	-10.82	8.407	-0.2462	0.8056
2	2:182248894:A:T	182248894	T	ADD	1536	-1.208	4.905	-10.82	8.407	-0.2462	0.8056
3	3:24499855:G:C	24499855	C	ADD	1536	-1.865	7.576	-16.71	12.98	-0.2462	0.8056
3	3:30878192:G:A	30878192	A	ADD	1536	-1.076	4.372	-9.646	7.493	-0.2461	0.8056
3	3:85802932:C:G	85802932	C	ADD	1536	-1.108	4.503	-9.934	7.718	-0.2461	0.8056
3	3:152206633:G:T	152206633	T	ADD	1536	1.568	6.369	-10.91	14.05	0.2461	0.8056
3	3:152207591:T:A	152207591	A	ADD	1536	1.568	6.369	-10.91	14.05	0.2461	0.8056
3	3:182446737:G:A	182446737	G	ADD	1536	-1.111	4.514	-9.959	7.737	-0.2461	0.8056
4	4:93597435:C:T	93597435	T	ADD	1536	-1.313	5.335	-11.77	9.143	-0.2461	0.8056
4	4:156370726:G:A	156370726	A	ADD	1536	-1.902	7.726	-17.04	13.24	-0.2462	0.8056
6	6:25406031:T:C	25406031	C	ADD	1536	1.288	5.231	-8.966	11.54	0.2462	0.8056
6	6:31080367:C:G	31080367	G	ADD	1536	-1.512	6.142	-13.55	10.53	-0.2462	0.8056
6	6:31080718:T:C	31080718	C	ADD	1536	-1.512	6.142	-13.55	10.53	-0.2462	0.8056
6	6:139403783:A:G	139403783	A	ADD	1536	-2.323	9.437	-20.82	16.17	-0.2461	0.8056
7	7:30909123:C:T	30909123	T	ADD	1536	-1.276	5.182	-11.43	8.882	-0.2461	0.8056
7	7:82309474:A:C	82309474	C	ADD	1536	1.185	4.816	-8.253	10.62	0.2461	0.8056
7	7:128006395:A:G	128006395	A	ADD	1536	-1.054	4.282	-9.447	7.339	-0.2461	0.8056
9	9:76169657:C:T	76169657	T	ADD	1536	1.278	5.194	-8.901	11.46	0.2461	0.8056
9	9:76170295:C:T	76170295	T	ADD	1536	1.278	5.194	-8.901	11.46	0.2461	0.8056
9	9:83271419:G:C	83271419	C	ADD	1536	1.036	4.208	-7.212	9.284	0.2462	0.8056
9	9:107688059:G:A	107688059	A	ADD	1536	1.164	4.729	-8.105	10.43	0.2461	0.8056
11	11:18689653:C:A	18689653	A	ADD	1536	1.31	5.322	-9.122	11.74	0.2461	0.8056
11	11:22757439:C:A	22757439	A	ADD	1536	-1.085	4.408	-9.724	7.554	-0.2462	0.8056
11	11:22758491:C:A	22758491	A	ADD	1536	-1.085	4.408	-9.724	7.554	-0.2462	0.8056
11	11:22759882:A:G	22759882	G	ADD	1536	-1.085	4.408	-9.724	7.554	-0.2462	0.8056
11	11:24270625:C:T	24270625	T	ADD	1536	-1.342	5.454	-12.03	9.347	-0.2461	0.8056
11	11:71106030:A:C	71106030	A	ADD	1536	-1.144	4.649	-10.26	7.968	-0.2461	0.8056
11	11:84253092:C:T	84253092	T	ADD	1536	-1.232	5.006	-11.04	8.579	-0.2461	0.8056
11	11:91033694:C:A	91033694	A	ADD	1536	-2.094	8.506	-18.77	14.58	-0.2461	0.8056
11	11:91039044:G:A	91039044	A	ADD	1536	-2.094	8.506	-18.77	14.58	-0.2461	0.8056
11	11:91040983:T:G	91040983	G	ADD	1536	-2.094	8.506	-18.77	14.58	-0.2461	0.8056
11	11:91042614:T:G	91042614	G	ADD	1536	-2.094	8.506	-18.77	14.58	-0.2461	0.8056
11	11:91043050:C:G	91043050	G	ADD	1536	-2.094	8.506	-18.77	14.58	-0.2461	0.8056
11	11:91045159:C:A	91045159	A	ADD	1536	-2.094	8.506	-18.77	14.58	-0.2461	0.8056
11	11:91046325:C:T	91046325	T	ADD	1536	-2.094	8.506	-18.77	14.58	-0.2461	0.8056
11	11:91047353:T:C	91047353	C	ADD	1536	-2.094	8.506	-18.77	14.58	-0.2461	0.8056
11	11:91053290:T:G	91053290	G	ADD	1536	-2.094	8.506	-18.77	14.58	-0.2461	0.8056
11	11:91057803:T:C	91057803	C	ADD	1536	-2.094	8.506	-18.77	14.58	-0.2461	0.8056
11	11:91064123:T:C	91064123	C	ADD	1536	-2.094	8.506	-18.77	14.58	-0.2461	0.8056
11	11:91065263:A:T	91065263	T	ADD	1536	-2.094	8.506	-18.77	14.58	-0.2461	0.8056
11	11:99913072:G:A	99913072	A	ADD	1536	-1.428	5.803	-12.8	9.946	-0.2461	0.8056
12	12:32690679:A:G	32690679	G	ADD	1536	1.437	5.838	-10.01	12.88	0.2461	0.8056
12	12:100813487:A:G	100813487	G	ADD	1536	-1.059	4.3	-9.487	7.37	-0.2462	0.8056
12	12:105159183:G:C	105159183	C	ADD	1536	-1.293	5.253	-11.59	9.003	-0.2462	0.8056
12	12:130761226:G:A	130761226	A	ADD	1536	1.045	4.243	-7.271	9.361	0.2462	0.8056
12	12:130761839:G:A	130761839	A	ADD	1536	1.045	4.243	-7.271	9.361	0.2462	0.8056
13	13:76836827:G:C	76836827	C	ADD	1536	1.403	5.699	-9.766	12.57	0.2462	0.8056
13	13:108764264:A:G	108764264	G	ADD	1536	-2.12	8.612	-19	14.76	-0.2461	0.8056
14	14:96688499:T:A	96688499	A	ADD	1536	-1.311	5.327	-11.75	9.13	-0.2461	0.8056
16	16:56459589:G:C	56459589	C	ADD	1536	-1.081	4.391	-9.688	7.526	-0.2462	0.8056
16	16:56459727:C:G	56459727	G	ADD	1536	-1.081	4.391	-9.688	7.526	-0.2462	0.8056
18	18:8391829:A:G	8391829	G	ADD	1536	-1.296	5.265	-11.62	9.023	-0.2462	0.8056
18	18:71945545:A:C	71945545	C	ADD	1536	1.238	5.029	-8.618	11.09	0.2462	0.8056
19	19:36653199:A:G	36653199	A	ADD	1536	1.482	6.021	-10.32	13.28	0.2461	0.8056
20	20:54240941:C:A	54240941	A	ADD	1536	-1.202	4.885	-10.78	8.372	-0.2461	0.8056
21	21:31020557:A:G	31020557	G	ADD	1536	2.1	8.529	-14.62	18.82	0.2462	0.8056
22	22:43638217:C:T	43638217	T	ADD	1536	-1.55	6.296	-13.89	10.79	-0.2461	0.8056
22	22:43638716:T:C	43638716	C	ADD	1536	-1.55	6.296	-13.89	10.79	-0.2461	0.8056
1	1:29760646:C:A	29760646	A	ADD	1536	1.595	6.481	-11.11	14.3	0.2461	0.8057
1	1:36570660:C:A	36570660	A	ADD	1536	1.129	4.589	-7.865	10.12	0.246	0.8057
1	1:36572313:G:A	36572313	A	ADD	1536	1.129	4.589	-7.865	10.12	0.246	0.8057
2	2:68982599:A:G	68982599	A	ADD	1536	1.076	4.374	-7.497	9.649	0.2461	0.8057
2	2:68982733:C:T	68982733	C	ADD	1536	1.076	4.374	-7.497	9.649	0.2461	0.8057
2	2:68983468:A:T	68983468	A	ADD	1536	1.076	4.374	-7.497	9.649	0.2461	0.8057
2	2:68984896:G:A	68984896	G	ADD	1536	1.076	4.374	-7.497	9.649	0.2461	0.8057
2	2:151896427:C:T	151896427	T	ADD	1536	-1.27	5.164	-11.39	8.851	-0.246	0.8057
2	2:163896030:C:A	163896030	A	ADD	1536	1.973	8.023	-13.75	17.7	0.246	0.8057
2	2:166175311:C:T	166175311	T	ADD	1536	1.089	4.425	-7.584	9.762	0.2461	0.8057
2	2:166176778:T:C	166176778	C	ADD	1536	1.089	4.425	-7.584	9.762	0.2461	0.8057
2	2:166177380:C:G	166177380	G	ADD	1536	1.089	4.425	-7.584	9.762	0.2461	0.8057
2	2:166177972:G:C	166177972	C	ADD	1536	1.089	4.425	-7.584	9.762	0.2461	0.8057
2	2:166179650:C:T	166179650	T	ADD	1536	1.089	4.425	-7.584	9.762	0.2461	0.8057
2	2:166183214:G:T	166183214	T	ADD	1536	1.089	4.425	-7.584	9.762	0.2461	0.8057
2	2:166515405:T:G	166515405	G	ADD	1536	-1.205	4.899	-10.81	8.396	-0.246	0.8057
3	3:10580872:G:C	10580872	C	ADD	1536	1.289	5.238	-8.978	11.56	0.246	0.8057
3	3:21294465:A:T	21294465	T	ADD	1536	2.331	9.474	-16.24	20.9	0.246	0.8057
3	3:35718837:C:T	35718837	T	ADD	1536	-2.15	8.741	-19.28	14.98	-0.246	0.8057
3	3:73535591:C:A	73535591	C	ADD	1536	-1.199	4.873	-10.75	8.352	-0.246	0.8057
3	3:88601409:A:C	88601409	C	ADD	1536	1.288	5.235	-8.972	11.55	0.2461	0.8057
3	3:113296693:G:C	113296693	G	ADD	1536	-1.025	4.166	-9.19	7.14	-0.2461	0.8057
3	3:113297192:T:C	113297192	T	ADD	1536	-1.025	4.166	-9.19	7.14	-0.2461	0.8057
3	3:113298600:G:A	113298600	G	ADD	1536	-1.025	4.166	-9.19	7.14	-0.2461	0.8057
3	3:113304513:A:T	113304513	A	ADD	1536	-1.025	4.166	-9.19	7.14	-0.2461	0.8057
3	3:113306047:T:C	113306047	T	ADD	1536	-1.025	4.166	-9.19	7.14	-0.2461	0.8057
4	4:75329646:A:G	75329646	G	ADD	1536	1.338	5.438	-9.32	12	0.246	0.8057
4	4:105389169:G:A	105389169	A	ADD	1536	-1.578	6.415	-14.15	11	-0.246	0.8057
4	4:184515956:G:A	184515956	A	ADD	1536	1.194	4.855	-8.321	10.71	0.246	0.8057
4	4:184515967:A:G	184515967	G	ADD	1536	1.194	4.855	-8.321	10.71	0.246	0.8057
6	6:6363273:C:T	6363273	T	ADD	1536	-1.152	4.68	-10.32	8.021	-0.2461	0.8057
6	6:6363516:C:T	6363516	T	ADD	1536	-1.152	4.68	-10.32	8.021	-0.2461	0.8057
6	6:6364405:T:A	6364405	A	ADD	1536	-1.152	4.68	-10.32	8.021	-0.2461	0.8057
6	6:28471612:C:T	28471612	T	ADD	1536	-1.143	4.648	-10.25	7.966	-0.246	0.8057
6	6:32007624:A:G	32007624	G	ADD	1536	1.921	7.808	-13.38	17.22	0.246	0.8057
6	6:32007625:C:T	32007625	T	ADD	1536	1.921	7.808	-13.38	17.22	0.246	0.8057
6	6:165336632:A:G	165336632	G	ADD	1536	1.163	4.727	-8.102	10.43	0.246	0.8057
7	7:10875345:C:T	10875345	T	ADD	1536	-1.049	4.261	-9.4	7.303	-0.2461	0.8057
8	8:4386070:A:G	4386070	G	ADD	1536	-1.226	4.982	-10.99	8.538	-0.246	0.8057
8	8:5208955:C:G	5208955	C	ADD	1536	1.016	4.131	-7.08	9.113	0.246	0.8057
8	8:5209368:C:T	5209368	C	ADD	1536	1.016	4.131	-7.08	9.113	0.246	0.8057
8	8:21557233:G:A	21557233	A	ADD	1536	1.695	6.889	-11.81	15.2	0.2461	0.8057
8	8:141289780:C:T	141289780	T	ADD	1536	-1.235	5.021	-11.08	8.606	-0.2461	0.8057
9	9:17655330:G:A	17655330	G	ADD	1536	1.022	4.155	-7.122	9.167	0.246	0.8057
9	9:104993146:A:T	104993146	A	ADD	1536	1.051	4.27	-7.319	9.421	0.2461	0.8057
10	10:35256960:G:C	35256960	C	ADD	1536	1.117	4.542	-7.785	10.02	0.246	0.8057
10	10:35513323:G:A	35513323	A	ADD	1536	-1.297	5.269	-11.62	9.031	-0.2461	0.8057
10	10:67815927:T:C	67815927	C	ADD	1536	-1.507	6.125	-13.51	10.5	-0.246	0.8057
10	10:109440246:A:G	109440246	A	ADD	1536	1.063	4.32	-7.405	9.531	0.246	0.8057
10	10:126245364:G:A	126245364	A	ADD	1536	1.268	5.154	-8.833	11.37	0.2461	0.8057
11	11:93720197:A:G	93720197	G	ADD	1536	-1.171	4.759	-10.5	8.156	-0.246	0.8057
11	11:93722540:C:T	93722540	T	ADD	1536	-1.171	4.759	-10.5	8.156	-0.246	0.8057
11	11:93723897:T:A	93723897	A	ADD	1536	-1.171	4.759	-10.5	8.156	-0.246	0.8057
11	11:93742265:C:T	93742265	T	ADD	1536	-1.171	4.759	-10.5	8.156	-0.246	0.8057
11	11:93750580:G:T	93750580	T	ADD	1536	-1.171	4.759	-10.5	8.156	-0.246	0.8057
11	11:100638255:G:A	100638255	A	ADD	1536	-1.041	4.229	-9.33	7.249	-0.246	0.8057
12	12:16493904:C:T	16493904	T	ADD	1536	1.615	6.565	-11.25	14.48	0.246	0.8057
12	12:30933284:A:G	30933284	G	ADD	1536	-1.58	6.426	-14.17	11.01	-0.246	0.8057
12	12:76281099:G:A	76281099	A	ADD	1536	1.413	5.745	-9.846	12.67	0.246	0.8057
12	12:121441440:T:C	121441440	C	ADD	1536	-1.453	5.908	-13.03	10.13	-0.246	0.8057
13	13:93034709:T:C	93034709	T	ADD	1536	-1.064	4.323	-9.537	7.409	-0.2461	0.8057
15	15:60355499:G:A	60355499	A	ADD	1536	-1.238	5.033	-11.1	8.625	-0.246	0.8057
15	15:66490680:T:C	66490680	C	ADD	1536	2.059	8.371	-14.35	18.47	0.246	0.8057
15	15:79984270:T:A	79984270	A	ADD	1536	-1.734	7.049	-15.55	12.08	-0.246	0.8057
18	18:24370722:G:A	24370722	A	ADD	1536	-1.994	8.106	-17.88	13.89	-0.246	0.8057
1	1:15059999:T:G	15059999	G	ADD	1536	2.189	8.901	-15.26	19.64	0.2459	0.8058
1	1:40060025:G:A	40060025	A	ADD	1536	-1.684	6.85	-15.11	11.74	-0.2459	0.8058
1	1:40060473:G:A	40060473	A	ADD	1536	-1.684	6.85	-15.11	11.74	-0.2459	0.8058
1	1:105259884:G:A	105259884	A	ADD	1536	-1.415	5.757	-12.7	9.869	-0.2458	0.8058
1	1:208627123:T:C	208627123	C	ADD	1536	-1.105	4.497	-9.919	7.708	-0.2458	0.8058
1	1:209906675:A:G	209906675	G	ADD	1536	-1.304	5.302	-11.7	9.088	-0.2459	0.8058
2	2:50780375:T:C	50780375	C	ADD	1536	-1.354	5.506	-12.15	9.439	-0.2458	0.8058
2	2:69257495:G:T	69257495	G	ADD	1536	-1.051	4.275	-9.43	7.327	-0.246	0.8058
2	2:69259091:A:G	69259091	A	ADD	1536	-1.051	4.275	-9.43	7.327	-0.246	0.8058
2	2:141834861:C:T	141834861	T	ADD	1536	1.067	4.341	-7.441	9.576	0.2459	0.8058
2	2:182172593:A:G	182172593	G	ADD	1536	1.219	4.957	-8.496	10.93	0.2459	0.8058
2	2:182173329:T:C	182173329	C	ADD	1536	1.219	4.957	-8.496	10.93	0.2459	0.8058
2	2:182173425:A:T	182173425	T	ADD	1536	1.219	4.957	-8.496	10.93	0.2459	0.8058
2	2:182174452:G:A	182174452	A	ADD	1536	1.219	4.957	-8.496	10.93	0.2459	0.8058
2	2:182176868:G:A	182176868	A	ADD	1536	1.219	4.957	-8.496	10.93	0.2459	0.8058
2	2:182179814:A:G	182179814	G	ADD	1536	1.219	4.957	-8.496	10.93	0.2459	0.8058
2	2:182191411:G:A	182191411	A	ADD	1536	1.219	4.957	-8.496	10.93	0.2459	0.8058
2	2:182194010:C:T	182194010	T	ADD	1536	1.219	4.957	-8.496	10.93	0.2459	0.8058
2	2:182200396:C:T	182200396	T	ADD	1536	1.219	4.957	-8.496	10.93	0.2459	0.8058
2	2:182202541:C:A	182202541	A	ADD	1536	1.219	4.957	-8.496	10.93	0.2459	0.8058
2	2:182207830:A:G	182207830	G	ADD	1536	1.219	4.957	-8.496	10.93	0.2459	0.8058
2	2:182212768:A:G	182212768	G	ADD	1536	1.219	4.957	-8.496	10.93	0.2459	0.8058
2	2:182214697:G:A	182214697	A	ADD	1536	1.219	4.957	-8.496	10.93	0.2459	0.8058
2	2:182215127:A:T	182215127	T	ADD	1536	1.219	4.957	-8.496	10.93	0.2459	0.8058
2	2:182215872:C:T	182215872	T	ADD	1536	1.219	4.957	-8.496	10.93	0.2459	0.8058
3	3:1284109:G:A	1284109	A	ADD	1536	-1.095	4.454	-9.825	7.635	-0.2458	0.8058
3	3:4621315:G:A	4621315	A	ADD	1536	1.532	6.228	-10.67	13.74	0.2459	0.8058
4	4:77392092:G:A	77392092	G	ADD	1536	1.131	4.599	-7.883	10.15	0.2459	0.8058
4	4:118784714:T:C	118784714	C	ADD	1536	1.17	4.757	-8.155	10.49	0.2459	0.8058
6	6:32591686:A:G	32591686	G	ADD	1536	-1.218	4.954	-10.93	8.492	-0.2458	0.8058
6	6:43652770:G:A	43652770	A	ADD	1536	-1.541	6.27	-13.83	10.75	-0.2458	0.8058
6	6:160805330:A:G	160805330	G	ADD	1536	-2.391	9.725	-21.45	16.67	-0.2458	0.8058
6	6:163582827:A:T	163582827	T	ADD	1536	1.869	7.603	-13.03	16.77	0.2459	0.8058
6	6:167714900:A:G	167714900	G	ADD	1536	-1.155	4.698	-10.36	8.053	-0.2458	0.8058
7	7:10151185:T:G	10151185	G	ADD	1536	1.375	5.59	-9.582	12.33	0.2459	0.8058
7	7:10154357:C:G	10154357	G	ADD	1536	1.375	5.59	-9.582	12.33	0.2459	0.8058
7	7:21674373:T:C	21674373	C	ADD	1536	-1.216	4.946	-10.91	8.478	-0.2459	0.8058
7	7:29015690:A:G	29015690	G	ADD	1536	1.735	7.056	-12.1	15.56	0.2459	0.8058
7	7:29015742:A:G	29015742	G	ADD	1536	1.735	7.056	-12.1	15.56	0.2459	0.8058
7	7:35566117:G:C	35566117	C	ADD	1536	-1.457	5.927	-13.07	10.16	-0.2459	0.8058
8	8:1377384:G:A	1377384	A	ADD	1536	-1.646	6.696	-14.77	11.48	-0.2459	0.8058
8	8:15746604:C:A	15746604	A	ADD	1536	1.575	6.405	-10.98	14.13	0.2459	0.8058
9	9:14160962:C:T	14160962	T	ADD	1536	1.285	5.226	-8.957	11.53	0.2459	0.8058
11	11:21411521:A:G	21411521	G	ADD	1536	2.26	9.191	-15.76	20.27	0.2459	0.8058
12	12:7492374:C:A	7492374	A	ADD	1536	1.081	4.398	-7.539	9.702	0.2459	0.8058
12	12:70330733:A:G	70330733	G	ADD	1536	1.018	4.141	-7.098	9.134	0.2459	0.8058
15	15:29277803:T:C	29277803	T	ADD	1536	1.041	4.234	-7.257	9.339	0.2459	0.8058
15	15:29277958:C:G	29277958	C	ADD	1536	1.041	4.234	-7.257	9.339	0.2459	0.8058
15	15:29304306:A:G	29304306	A	ADD	1536	1.124	4.572	-7.838	10.09	0.2458	0.8058
15	15:54382069:C:T	54382069	T	ADD	1536	-1.648	6.703	-14.79	11.49	-0.2458	0.8058
15	15:54382111:C:T	54382111	T	ADD	1536	-1.648	6.703	-14.79	11.49	-0.2458	0.8058
16	16:56493176:A:G	56493176	G	ADD	1536	-1.077	4.38	-9.661	7.507	-0.2459	0.8058
16	16:56493573:C:T	56493573	T	ADD	1536	-1.077	4.38	-9.661	7.507	-0.2459	0.8058
17	17:6979179:A:G	6979179	G	ADD	1536	1.102	4.482	-7.682	9.886	0.2459	0.8058
17	17:25772227:T:G	25772227	G	ADD	1536	-2.372	9.649	-21.28	16.54	-0.2458	0.8058
17	17:60953269:G:A	60953269	A	ADD	1536	1.285	5.227	-8.959	11.53	0.2459	0.8058
18	18:11367810:G:A	11367810	A	ADD	1536	1.094	4.45	-7.628	9.817	0.2459	0.8058
18	18:13832718:A:T	13832718	T	ADD	1536	1.093	4.445	-7.62	9.806	0.2459	0.8058
18	18:71114310:T:A	71114310	A	ADD	1536	1.158	4.708	-8.069	10.38	0.2459	0.8058
21	21:19134765:C:A	19134765	C	ADD	1536	-1.018	4.139	-9.129	7.094	-0.2459	0.8058
21	21:27764555:G:A	27764555	G	ADD	1536	-1.468	5.971	-13.17	10.23	-0.2459	0.8058
21	21:30387678:C:A	30387678	C	ADD	1536	1.111	4.518	-7.744	9.967	0.246	0.8058
1	1:246535980:C:T	246535980	T	ADD	1536	-1.985	8.079	-17.82	13.85	-0.2457	0.8059
2	2:2799328:C:T	2799328	T	ADD	1536	1.298	5.279	-9.049	11.64	0.2458	0.8059
2	2:2806637:A:C	2806637	C	ADD	1536	1.298	5.279	-9.049	11.64	0.2458	0.8059
2	2:2806789:C:A	2806789	A	ADD	1536	1.298	5.279	-9.049	11.64	0.2458	0.8059
2	2:52516998:C:T	52516998	T	ADD	1536	-1.311	5.332	-11.76	9.14	-0.2458	0.8059
2	2:79605059:C:T	79605059	T	ADD	1536	-1.043	4.243	-9.359	7.274	-0.2457	0.8059
2	2:80126394:A:G	80126394	A	ADD	1536	1.071	4.358	-7.471	9.613	0.2457	0.8059
2	2:84154267:A:C	84154267	C	ADD	1536	-1.03	4.193	-9.248	7.188	-0.2457	0.8059
2	2:84155060:T:C	84155060	C	ADD	1536	-1.03	4.193	-9.248	7.188	-0.2457	0.8059
2	2:84157225:A:G	84157225	G	ADD	1536	-1.03	4.193	-9.248	7.188	-0.2457	0.8059
2	2:84159277:A:G	84159277	G	ADD	1536	-1.03	4.193	-9.248	7.188	-0.2457	0.8059
2	2:84161761:G:A	84161761	A	ADD	1536	-1.03	4.193	-9.248	7.188	-0.2457	0.8059
2	2:84161762:A:C	84161762	C	ADD	1536	-1.03	4.193	-9.248	7.188	-0.2457	0.8059
2	2:84166355:T:C	84166355	C	ADD	1536	-1.03	4.193	-9.248	7.188	-0.2457	0.8059
2	2:84173421:A:T	84173421	T	ADD	1536	-1.03	4.193	-9.248	7.188	-0.2457	0.8059
2	2:103083324:G:C	103083324	C	ADD	1536	-1.747	7.106	-15.67	12.18	-0.2458	0.8059
2	2:167011681:C:A	167011681	A	ADD	1536	-1.111	4.523	-9.976	7.754	-0.2457	0.8059
2	2:171802828:C:T	171802828	T	ADD	1536	1.125	4.577	-7.846	10.1	0.2457	0.8059
2	2:191256032:A:G	191256032	G	ADD	1536	1.476	6.008	-10.3	13.25	0.2457	0.8059
2	2:211687598:T:C	211687598	C	ADD	1536	1.417	5.766	-9.884	12.72	0.2457	0.8059
3	3:13677622:G:A	13677622	G	ADD	1536	1.713	6.969	-11.95	15.37	0.2457	0.8059
3	3:20500708:C:T	20500708	C	ADD	1536	-1.053	4.284	-9.449	7.344	-0.2458	0.8059
3	3:20503207:G:A	20503207	G	ADD	1536	-1.053	4.284	-9.449	7.344	-0.2458	0.8059
3	3:20503588:G:A	20503588	G	ADD	1536	-1.053	4.284	-9.449	7.344	-0.2458	0.8059
3	3:32941241:G:A	32941241	A	ADD	1536	1.326	5.396	-9.25	11.9	0.2458	0.8059
3	3:72524476:G:A	72524476	A	ADD	1536	1.114	4.53	-7.765	9.992	0.2458	0.8059
3	3:113632405:G:A	113632405	A	ADD	1536	-1.582	6.437	-14.2	11.03	-0.2457	0.8059
3	3:130134000:G:A	130134000	A	ADD	1536	1.482	6.032	-10.34	13.31	0.2457	0.8059
3	3:161807776:T:C	161807776	T	ADD	1536	-1.053	4.287	-9.455	7.349	-0.2457	0.8059
3	3:161808960:A:C	161808960	A	ADD	1536	-1.053	4.287	-9.455	7.349	-0.2457	0.8059
3	3:161810630:G:A	161810630	G	ADD	1536	-1.053	4.287	-9.455	7.349	-0.2457	0.8059
3	3:161811774:T:C	161811774	T	ADD	1536	-1.053	4.287	-9.455	7.349	-0.2457	0.8059
3	3:161812225:A:G	161812225	A	ADD	1536	-1.053	4.287	-9.455	7.349	-0.2457	0.8059
3	3:161812348:C:T	161812348	C	ADD	1536	-1.053	4.287	-9.455	7.349	-0.2457	0.8059
3	3:178781918:C:T	178781918	T	ADD	1536	1.227	4.992	-8.557	11.01	0.2458	0.8059
3	3:189476932:G:A	189476932	A	ADD	1536	1.031	4.195	-7.191	9.254	0.2458	0.8059
3	3:190530830:T:C	190530830	C	ADD	1536	1.46	5.942	-10.19	13.11	0.2458	0.8059
3	3:190531495:G:A	190531495	A	ADD	1536	1.46	5.942	-10.19	13.11	0.2458	0.8059
3	3:190532839:A:G	190532839	G	ADD	1536	1.46	5.942	-10.19	13.11	0.2458	0.8059
4	4:38423520:T:C	38423520	C	ADD	1536	-1.055	4.291	-9.465	7.356	-0.2458	0.8059
4	4:77027237:G:A	77027237	A	ADD	1536	-1.377	5.602	-12.36	9.604	-0.2458	0.8059
4	4:124874532:A:G	124874532	G	ADD	1536	1.46	5.943	-10.19	13.11	0.2457	0.8059
4	4:124875051:A:T	124875051	T	ADD	1536	1.46	5.943	-10.19	13.11	0.2457	0.8059
4	4:124875537:G:T	124875537	T	ADD	1536	1.46	5.943	-10.19	13.11	0.2457	0.8059
4	4:124885172:G:A	124885172	A	ADD	1536	1.46	5.943	-10.19	13.11	0.2457	0.8059
4	4:124887458:G:A	124887458	A	ADD	1536	1.46	5.943	-10.19	13.11	0.2457	0.8059
4	4:124887804:A:G	124887804	G	ADD	1536	1.46	5.943	-10.19	13.11	0.2457	0.8059
4	4:124892880:G:A	124892880	A	ADD	1536	1.46	5.943	-10.19	13.11	0.2457	0.8059
5	5:1416142:C:A	1416142	C	ADD	1536	-1.072	4.362	-9.622	7.478	-0.2458	0.8059
5	5:2185988:G:C	2185988	C	ADD	1536	-1.2	4.883	-10.77	8.37	-0.2457	0.8059
5	5:46116070:C:T	46116070	T	ADD	1536	1.499	6.1	-10.46	13.46	0.2457	0.8059
5	5:160196091:A:T	160196091	A	ADD	1536	1.042	4.241	-7.27	9.354	0.2457	0.8059
5	5:160196270:T:G	160196270	T	ADD	1536	1.042	4.241	-7.27	9.354	0.2457	0.8059
5	5:160196659:C:A	160196659	C	ADD	1536	1.042	4.241	-7.27	9.354	0.2457	0.8059
6	6:33021705:C:T	33021705	T	ADD	1536	1.077	4.38	-7.509	9.662	0.2458	0.8059
6	6:100091405:T:C	100091405	C	ADD	1536	1.837	7.474	-12.81	16.49	0.2458	0.8059
6	6:153021316:C:T	153021316	T	ADD	1536	1.282	5.216	-8.942	11.51	0.2457	0.8059
6	6:153021474:C:T	153021474	T	ADD	1536	1.282	5.216	-8.942	11.51	0.2457	0.8059
6	6:165358270:C:T	165358270	T	ADD	1536	1.901	7.733	-13.26	17.06	0.2458	0.8059
6	6:168436590:C:T	168436590	T	ADD	1536	1.944	7.912	-13.56	17.45	0.2457	0.8059
6	6:168436612:A:G	168436612	G	ADD	1536	1.944	7.912	-13.56	17.45	0.2457	0.8059
6	6:168438527:T:C	168438527	C	ADD	1536	1.944	7.912	-13.56	17.45	0.2457	0.8059
6	6:168440826:C:T	168440826	T	ADD	1536	1.944	7.912	-13.56	17.45	0.2457	0.8059
6	6:168441014:G:A	168441014	A	ADD	1536	1.944	7.912	-13.56	17.45	0.2457	0.8059
6	6:168442629:C:T	168442629	T	ADD	1536	1.944	7.912	-13.56	17.45	0.2457	0.8059
6	6:168443190:C:T	168443190	T	ADD	1536	1.944	7.912	-13.56	17.45	0.2457	0.8059
7	7:2814734:A:G	2814734	G	ADD	1536	-1.438	5.851	-12.9	10.03	-0.2457	0.8059
7	7:2822933:C:T	2822933	T	ADD	1536	-1.438	5.851	-12.9	10.03	-0.2457	0.8059
7	7:16970038:G:C	16970038	C	ADD	1536	1.29	5.246	-8.992	11.57	0.2458	0.8059
7	7:18725683:C:G	18725683	G	ADD	1536	-1.128	4.587	-10.12	7.864	-0.2458	0.8059
7	7:24279795:C:G	24279795	G	ADD	1536	-1.545	6.286	-13.86	10.78	-0.2457	0.8059
7	7:111784112:G:A	111784112	A	ADD	1536	-1.053	4.286	-9.453	7.347	-0.2457	0.8059
7	7:111784159:G:T	111784159	T	ADD	1536	-1.053	4.286	-9.453	7.347	-0.2457	0.8059
7	7:131407893:C:A	131407893	A	ADD	1536	-1.174	4.778	-10.54	8.191	-0.2457	0.8059
7	7:135697629:A:C	135697629	C	ADD	1536	-1.41	5.738	-12.66	9.836	-0.2457	0.8059
8	8:13536318:A:C	13536318	C	ADD	1536	1.431	5.82	-9.977	12.84	0.2458	0.8059
8	8:13537948:A:C	13537948	C	ADD	1536	1.431	5.82	-9.977	12.84	0.2458	0.8059
8	8:39089941:C:A	39089941	C	ADD	1536	-1.052	4.28	-9.439	7.336	-0.2457	0.8059
8	8:118370476:A:G	118370476	G	ADD	1536	-1.089	4.432	-9.776	7.598	-0.2457	0.8059
9	9:7057185:C:G	7057185	G	ADD	1536	-1.716	6.98	-15.4	11.97	-0.2458	0.8059
10	10:12833727:C:T	12833727	T	ADD	1536	-1.094	4.452	-9.819	7.631	-0.2457	0.8059
11	11:24251339:G:A	24251339	A	ADD	1536	-1.114	4.534	-10	7.773	-0.2457	0.8059
11	11:26873214:A:T	26873214	T	ADD	1536	-1.381	5.622	-12.4	9.637	-0.2457	0.8059
11	11:26903499:C:G	26903499	G	ADD	1536	-1.381	5.622	-12.4	9.637	-0.2457	0.8059
11	11:26909856:A:C	26909856	C	ADD	1536	-1.381	5.622	-12.4	9.637	-0.2457	0.8059
11	11:27416713:C:T	27416713	T	ADD	1536	2.103	8.559	-14.67	18.88	0.2457	0.8059
11	11:95033529:A:G	95033529	G	ADD	1536	-1.094	4.449	-9.814	7.627	-0.2458	0.8059
12	12:19817881:T:G	19817881	T	ADD	1536	-1.135	4.617	-10.18	7.914	-0.2458	0.8059
13	13:29417484:G:A	29417484	G	ADD	1536	-1.042	4.243	-9.358	7.273	-0.2457	0.8059
13	13:44865386:C:T	44865386	C	ADD	1536	1.07	4.352	-7.46	9.599	0.2458	0.8059
13	13:71117981:A:C	71117981	C	ADD	1536	1.07	4.353	-7.462	9.602	0.2458	0.8059
13	13:71118979:C:T	71118979	T	ADD	1536	1.07	4.353	-7.462	9.602	0.2458	0.8059
13	13:71121020:A:G	71121020	G	ADD	1536	1.07	4.353	-7.462	9.602	0.2458	0.8059
13	13:72760162:A:G	72760162	G	ADD	1536	1.228	4.997	-8.565	11.02	0.2458	0.8059
13	13:74036004:G:A	74036004	A	ADD	1536	1.335	5.431	-9.31	11.98	0.2458	0.8059
13	13:74036090:G:T	74036090	T	ADD	1536	1.335	5.431	-9.31	11.98	0.2458	0.8059
13	13:74036111:G:C	74036111	C	ADD	1536	1.335	5.431	-9.31	11.98	0.2458	0.8059
13	13:74036249:C:T	74036249	T	ADD	1536	1.335	5.431	-9.31	11.98	0.2458	0.8059
13	13:74036427:C:T	74036427	T	ADD	1536	1.335	5.431	-9.31	11.98	0.2458	0.8059
13	13:74037584:G:A	74037584	A	ADD	1536	1.335	5.431	-9.31	11.98	0.2458	0.8059
13	13:74037646:G:A	74037646	A	ADD	1536	1.335	5.431	-9.31	11.98	0.2458	0.8059
13	13:74038448:C:T	74038448	T	ADD	1536	1.335	5.431	-9.31	11.98	0.2458	0.8059
13	13:74039881:A:G	74039881	G	ADD	1536	1.335	5.431	-9.31	11.98	0.2458	0.8059
13	13:74039991:C:T	74039991	T	ADD	1536	1.335	5.431	-9.31	11.98	0.2458	0.8059
13	13:83733242:C:T	83733242	T	ADD	1536	-1.299	5.285	-11.66	9.058	-0.2458	0.8059
13	13:83734068:T:C	83734068	C	ADD	1536	-1.299	5.285	-11.66	9.058	-0.2458	0.8059
13	13:83734346:C:T	83734346	T	ADD	1536	-1.299	5.285	-11.66	9.058	-0.2458	0.8059
13	13:83734452:A:T	83734452	T	ADD	1536	-1.299	5.285	-11.66	9.058	-0.2458	0.8059
15	15:53422189:C:T	53422189	T	ADD	1536	1.112	4.524	-7.755	9.979	0.2458	0.8059
16	16:6173769:G:T	6173769	T	ADD	1536	-2.144	8.725	-19.24	14.96	-0.2458	0.8059
16	16:65982059:C:T	65982059	T	ADD	1536	-1.063	4.326	-9.542	7.416	-0.2457	0.8059
17	17:41244936:G:A	41244936	A	ADD	1536	1.072	4.361	-7.475	9.618	0.2457	0.8059
17	17:68207627:A:G	68207627	A	ADD	1536	-1.069	4.349	-9.593	7.455	-0.2457	0.8059
18	18:7498766:T:C	7498766	T	ADD	1536	-1.195	4.864	-10.73	8.338	-0.2457	0.8059
19	19:14590713:G:A	14590713	A	ADD	1536	-1.903	7.742	-17.08	13.27	-0.2458	0.8059
19	19:47081250:G:A	47081250	A	ADD	1536	1.028	4.183	-7.17	9.226	0.2458	0.8059
20	20:18341168:G:A	18341168	A	ADD	1536	1.23	5.005	-8.58	11.04	0.2458	0.8059
20	20:18341196:A:G	18341196	G	ADD	1536	1.23	5.005	-8.58	11.04	0.2458	0.8059
20	20:18341726:T:A	18341726	A	ADD	1536	1.23	5.005	-8.58	11.04	0.2458	0.8059
20	20:18341814:A:G	18341814	G	ADD	1536	1.23	5.005	-8.58	11.04	0.2458	0.8059
1	1:54567371:A:G	54567371	G	ADD	1536	2.383	9.7	-16.63	21.39	0.2457	0.806
1	1:54569582:A:G	54569582	G	ADD	1536	2.383	9.7	-16.63	21.39	0.2457	0.806
1	1:54571644:C:G	54571644	G	ADD	1536	2.383	9.7	-16.63	21.39	0.2457	0.806
1	1:78749908:C:A	78749908	A	ADD	1536	1.318	5.367	-9.2	11.84	0.2456	0.806
1	1:78761547:C:T	78761547	T	ADD	1536	1.318	5.367	-9.2	11.84	0.2456	0.806
1	1:78762051:C:T	78762051	T	ADD	1536	1.318	5.367	-9.2	11.84	0.2456	0.806
1	1:78762196:T:G	78762196	G	ADD	1536	1.318	5.367	-9.2	11.84	0.2456	0.806
1	1:177384036:G:A	177384036	G	ADD	1536	-1.154	4.697	-10.36	8.053	-0.2456	0.806
1	1:180575168:G:A	180575168	A	ADD	1536	1.033	4.204	-7.207	9.272	0.2456	0.806
1	1:239538913:A:G	239538913	G	ADD	1536	-1.327	5.402	-11.92	9.261	-0.2456	0.806
1	1:248125753:C:A	248125753	C	ADD	1536	-1.682	6.848	-15.1	11.74	-0.2457	0.806
2	2:13719007:G:A	13719007	A	ADD	1536	-1.363	5.549	-12.24	9.512	-0.2456	0.806
2	2:76914899:A:T	76914899	T	ADD	1536	1.198	4.876	-8.358	10.75	0.2457	0.806
2	2:146672778:A:G	146672778	A	ADD	1536	-1.944	7.917	-17.46	13.57	-0.2456	0.806
2	2:174081238:G:T	174081238	T	ADD	1536	-1.285	5.233	-11.54	8.972	-0.2456	0.806
2	2:206432563:A:G	206432563	A	ADD	1536	1.05	4.274	-7.327	9.426	0.2456	0.806
3	3:7523498:G:A	7523498	G	ADD	1536	1.128	4.592	-7.872	10.13	0.2456	0.806
3	3:86380921:A:C	86380921	C	ADD	1536	-1.817	7.397	-16.31	12.68	-0.2456	0.806
3	3:140486641:G:A	140486641	A	ADD	1536	2.057	8.377	-14.36	18.48	0.2456	0.806
3	3:140488470:G:C	140488470	C	ADD	1536	2.057	8.377	-14.36	18.48	0.2456	0.806
3	3:140492139:A:G	140492139	G	ADD	1536	2.057	8.377	-14.36	18.48	0.2456	0.806
3	3:143789028:G:A	143789028	A	ADD	1536	1.338	5.447	-9.338	12.01	0.2456	0.806
4	4:38333680:C:A	38333680	A	ADD	1536	-1.051	4.279	-9.438	7.336	-0.2456	0.806
4	4:89092983:C:G	89092983	G	ADD	1536	1.965	8.002	-13.72	17.65	0.2456	0.806
4	4:89093713:G:A	89093713	A	ADD	1536	1.965	8.002	-13.72	17.65	0.2456	0.806
4	4:89093990:A:G	89093990	G	ADD	1536	1.965	8.002	-13.72	17.65	0.2456	0.806
4	4:89094876:C:A	89094876	A	ADD	1536	1.965	8.002	-13.72	17.65	0.2456	0.806
4	4:89095047:A:G	89095047	G	ADD	1536	1.965	8.002	-13.72	17.65	0.2456	0.806
4	4:89095066:T:C	89095066	C	ADD	1536	1.965	8.002	-13.72	17.65	0.2456	0.806
4	4:92452205:A:G	92452205	A	ADD	1536	-1.161	4.727	-10.43	8.104	-0.2457	0.806
4	4:92452306:C:T	92452306	C	ADD	1536	-1.161	4.727	-10.43	8.104	-0.2457	0.806
4	4:105385350:T:A	105385350	A	ADD	1536	-1.437	5.849	-12.9	10.03	-0.2456	0.806
4	4:113617694:A:G	113617694	A	ADD	1536	-1.141	4.646	-10.25	7.965	-0.2456	0.806
5	5:16808898:A:T	16808898	T	ADD	1536	-1.241	5.052	-11.14	8.66	-0.2457	0.806
5	5:79847967:G:A	79847967	A	ADD	1536	-2.22	9.036	-19.93	15.49	-0.2456	0.806
5	5:147543784:G:A	147543784	A	ADD	1536	-1.074	4.372	-9.642	7.495	-0.2456	0.806
5	5:147543838:G:T	147543838	T	ADD	1536	-1.074	4.372	-9.642	7.495	-0.2456	0.806
5	5:147543853:A:G	147543853	G	ADD	1536	-1.074	4.372	-9.642	7.495	-0.2456	0.806
6	6:154666043:A:C	154666043	C	ADD	1536	2.081	8.47	-14.52	18.68	0.2456	0.806
6	6:156886834:G:A	156886834	A	ADD	1536	1.67	6.798	-11.66	14.99	0.2456	0.806
7	7:38781917:G:A	38781917	A	ADD	1536	-1.078	4.388	-9.679	7.523	-0.2456	0.806
8	8:4624000:C:T	4624000	T	ADD	1536	1.111	4.523	-7.755	9.977	0.2456	0.806
8	8:5763478:G:T	5763478	T	ADD	1536	1.051	4.279	-7.337	9.439	0.2456	0.806
8	8:18452156:T:G	18452156	G	ADD	1536	-1.043	4.247	-9.368	7.281	-0.2457	0.806
8	8:119839850:T:C	119839850	T	ADD	1536	-1.053	4.285	-9.451	7.345	-0.2457	0.806
9	9:87451140:T:C	87451140	C	ADD	1536	1.618	6.587	-11.29	14.53	0.2457	0.806
9	9:87451205:G:A	87451205	A	ADD	1536	1.618	6.587	-11.29	14.53	0.2457	0.806
9	9:93950897:G:A	93950897	A	ADD	1536	1.287	5.241	-8.986	11.56	0.2456	0.806
9	9:96330499:A:G	96330499	G	ADD	1536	-1.442	5.869	-12.94	10.06	-0.2457	0.806
9	9:96334602:T:C	96334602	C	ADD	1536	-1.442	5.869	-12.94	10.06	-0.2457	0.806
9	9:136380523:C:A	136380523	A	ADD	1536	-1.898	7.728	-17.05	13.25	-0.2456	0.806
9	9:136380599:G:A	136380599	A	ADD	1536	-1.898	7.728	-17.05	13.25	-0.2456	0.806
10	10:13929130:A:C	13929130	C	ADD	1536	-1.074	4.373	-9.644	7.496	-0.2456	0.806
10	10:13939530:G:A	13939530	A	ADD	1536	-1.027	4.182	-9.224	7.169	-0.2456	0.806
11	11:24296060:T:C	24296060	C	ADD	1536	-1.112	4.529	-9.989	7.764	-0.2456	0.806
11	11:99838511:C:T	99838511	T	ADD	1536	1.645	6.695	-11.48	14.77	0.2456	0.806
12	12:432545:C:T	432545	T	ADD	1536	1.072	4.361	-7.477	9.62	0.2457	0.806
12	12:114591228:C:T	114591228	T	ADD	1536	-1.093	4.451	-9.817	7.631	-0.2456	0.806
13	13:112162951:T:G	112162951	G	ADD	1536	1.342	5.462	-9.364	12.05	0.2456	0.806
14	14:37135752:C:T	37135752	T	ADD	1536	-1.138	4.631	-10.21	7.939	-0.2457	0.806
14	14:83014614:G:A	83014614	G	ADD	1536	1.311	5.336	-9.148	11.77	0.2457	0.806
15	15:66813945:C:T	66813945	T	ADD	1536	-1.055	4.296	-9.474	7.364	-0.2456	0.806
16	16:54712691:A:G	54712691	G	ADD	1536	-1.142	4.649	-10.25	7.969	-0.2456	0.806
16	16:54713868:A:G	54713868	G	ADD	1536	-1.142	4.649	-10.25	7.969	-0.2456	0.806
17	17:13729788:C:A	13729788	A	ADD	1536	1.119	4.557	-7.813	10.05	0.2456	0.806
18	18:49133665:G:C	49133665	C	ADD	1536	1.102	4.484	-7.687	9.891	0.2457	0.806
19	19:15662732:C:A	15662732	C	ADD	1536	1.027	4.183	-7.172	9.227	0.2456	0.806
21	21:31016786:C:T	31016786	T	ADD	1536	-1.378	5.61	-12.37	9.617	-0.2456	0.806
21	21:31016964:C:T	31016964	T	ADD	1536	-1.378	5.61	-12.37	9.617	-0.2456	0.806
1	1:9129620:C:T	9129620	T	ADD	1536	1.927	7.849	-13.46	17.31	0.2455	0.8061
2	2:36078749:T:C	36078749	C	ADD	1536	-1.702	6.931	-15.29	11.88	-0.2456	0.8061
2	2:57352245:A:G	57352245	A	ADD	1536	-1.4	5.7	-12.57	9.773	-0.2456	0.8061
2	2:172995701:C:G	172995701	G	ADD	1536	-1.144	4.659	-10.28	7.988	-0.2455	0.8061
2	2:172997088:T:C	172997088	C	ADD	1536	-1.144	4.659	-10.28	7.988	-0.2455	0.8061
3	3:38750383:G:A	38750383	A	ADD	1536	-1.109	4.516	-9.959	7.742	-0.2455	0.8061
3	3:65880536:T:C	65880536	C	ADD	1536	-1.562	6.365	-14.04	10.91	-0.2455	0.8061
3	3:66711485:T:C	66711485	C	ADD	1536	1.034	4.213	-7.223	9.292	0.2455	0.8061
3	3:165074650:G:A	165074650	G	ADD	1536	-2.233	9.093	-20.06	15.59	-0.2455	0.8061
4	4:4786265:G:A	4786265	A	ADD	1536	-1.912	7.789	-17.18	13.35	-0.2455	0.8061
5	5:25618766:A:G	25618766	G	ADD	1536	-1.882	7.666	-16.91	13.14	-0.2455	0.8061
5	5:35968843:T:A	35968843	A	ADD	1536	1.061	4.323	-7.412	9.534	0.2455	0.8061
5	5:55807370:C:T	55807370	C	ADD	1536	-1.051	4.28	-9.44	7.338	-0.2456	0.8061
5	5:55808342:C:T	55808342	C	ADD	1536	-1.051	4.28	-9.44	7.338	-0.2456	0.8061
6	6:3032882:C:T	3032882	T	ADD	1536	-1.126	4.587	-10.12	7.864	-0.2455	0.8061
6	6:28916899:G:A	28916899	G	ADD	1536	1.134	4.619	-7.919	10.19	0.2456	0.8061
7	7:1943735:T:C	1943735	C	ADD	1536	1.751	7.132	-12.23	15.73	0.2454	0.8061
7	7:148180211:A:G	148180211	G	ADD	1536	1.413	5.753	-9.863	12.69	0.2455	0.8061
8	8:1248648:G:A	1248648	A	ADD	1536	-1.121	4.565	-10.07	7.827	-0.2456	0.8061
8	8:6640527:A:G	6640527	G	ADD	1536	-1.091	4.443	-9.798	7.616	-0.2455	0.8061
8	8:38554723:G:A	38554723	A	ADD	1536	-1.019	4.149	-9.151	7.113	-0.2455	0.8061
8	8:102704965:C:T	102704965	T	ADD	1536	1.839	7.49	-12.84	16.52	0.2455	0.8061
9	9:121390101:C:A	121390101	A	ADD	1536	-1.312	5.345	-11.79	9.164	-0.2455	0.8061
11	11:132573621:A:T	132573621	T	ADD	1536	2.272	9.255	-15.87	20.41	0.2455	0.8061
12	12:51711051:A:G	51711051	G	ADD	1536	1.154	4.699	-8.057	10.36	0.2455	0.8061
12	12:63205727:T:G	63205727	G	ADD	1536	-1.898	7.728	-17.04	13.25	-0.2456	0.8061
12	12:75715330:C:A	75715330	A	ADD	1536	-1.285	5.233	-11.54	8.972	-0.2455	0.8061
12	12:121109150:G:A	121109150	A	ADD	1536	2.338	9.523	-16.33	21	0.2456	0.8061
13	13:46866059:G:A	46866059	G	ADD	1536	1.282	5.224	-8.957	11.52	0.2455	0.8061
13	13:49884055:G:A	49884055	G	ADD	1536	1.054	4.293	-7.36	9.468	0.2455	0.8061
13	13:50159045:T:C	50159045	C	ADD	1536	1.575	6.419	-11	14.16	0.2454	0.8061
14	14:62564467:T:C	62564467	C	ADD	1536	-1.47	5.986	-13.2	10.26	-0.2455	0.8061
14	14:62566906:A:G	62566906	G	ADD	1536	-1.47	5.986	-13.2	10.26	-0.2455	0.8061
14	14:85186136:G:A	85186136	G	ADD	1536	-1.077	4.387	-9.675	7.521	-0.2455	0.8061
14	14:95825557:C:T	95825557	T	ADD	1536	-1.028	4.19	-9.24	7.183	-0.2455	0.8061
15	15:80027512:G:A	80027512	A	ADD	1536	1.166	4.75	-8.143	10.48	0.2455	0.8061
15	15:87285730:A:G	87285730	G	ADD	1536	1.204	4.901	-8.403	10.81	0.2456	0.8061
18	18:22101168:C:A	22101168	A	ADD	1536	-1.471	5.994	-13.22	10.28	-0.2454	0.8061
18	18:47480898:T:C	47480898	C	ADD	1536	-1.242	5.06	-11.16	8.674	-0.2455	0.8061
18	18:56629776:A:G	56629776	A	ADD	1536	1.06	4.32	-7.406	9.527	0.2455	0.8061
18	18:67148184:C:T	67148184	T	ADD	1536	-2.203	8.975	-19.79	15.39	-0.2455	0.8061
18	18:67148221:G:A	67148221	A	ADD	1536	-2.203	8.975	-19.79	15.39	-0.2455	0.8061
20	20:5903388:A:C	5903388	C	ADD	1536	1.297	5.284	-9.058	11.65	0.2456	0.8061
20	20:35500674:C:A	35500674	A	ADD	1536	-1.041	4.24	-9.352	7.27	-0.2455	0.8061
1	1:24221935:G:A	24221935	G	ADD	1536	-1.117	4.549	-10.03	7.8	-0.2454	0.8062
1	1:85855855:T:C	85855855	C	ADD	1536	1.173	4.78	-8.196	10.54	0.2454	0.8062
1	1:98875442:T:C	98875442	C	ADD	1536	-2.413	9.833	-21.68	16.86	-0.2454	0.8062
1	1:159778572:A:G	159778572	G	ADD	1536	-1.224	4.987	-11	8.55	-0.2454	0.8062
1	1:164078275:A:G	164078275	A	ADD	1536	-1.131	4.608	-10.16	7.901	-0.2454	0.8062
1	1:233647933:G:A	233647933	G	ADD	1536	1.364	5.556	-9.525	12.25	0.2454	0.8062
2	2:52384022:G:A	52384022	A	ADD	1536	1.067	4.348	-7.455	9.589	0.2453	0.8062
2	2:84247325:G:A	84247325	A	ADD	1536	-2.132	8.688	-19.16	14.9	-0.2454	0.8062
2	2:84248820:G:A	84248820	A	ADD	1536	-2.132	8.688	-19.16	14.9	-0.2454	0.8062
2	2:84250008:C:T	84250008	T	ADD	1536	-2.132	8.688	-19.16	14.9	-0.2454	0.8062
2	2:84250915:A:G	84250915	G	ADD	1536	-2.132	8.688	-19.16	14.9	-0.2454	0.8062
2	2:84250941:G:A	84250941	A	ADD	1536	-2.132	8.688	-19.16	14.9	-0.2454	0.8062
2	2:84327061:G:A	84327061	A	ADD	1536	-1.113	4.536	-10	7.778	-0.2454	0.8062
3	3:1791236:A:G	1791236	A	ADD	1536	-1.068	4.352	-9.598	7.462	-0.2454	0.8062
3	3:59443356:C:T	59443356	T	ADD	1536	-1.301	5.304	-11.7	9.094	-0.2453	0.8062
3	3:59946469:A:G	59946469	G	ADD	1536	2.264	9.224	-15.82	20.34	0.2454	0.8062
3	3:59947181:G:A	59947181	A	ADD	1536	2.264	9.224	-15.82	20.34	0.2454	0.8062
3	3:80209292:T:G	80209292	G	ADD	1536	1.273	5.188	-8.895	11.44	0.2453	0.8062
3	3:85668159:C:T	85668159	T	ADD	1536	2.017	8.218	-14.09	18.12	0.2454	0.8062
3	3:85674737:G:A	85674737	A	ADD	1536	2.017	8.218	-14.09	18.12	0.2454	0.8062
4	4:152967327:G:C	152967327	C	ADD	1536	-1.152	4.696	-10.36	8.052	-0.2454	0.8062
4	4:164649607:C:T	164649607	T	ADD	1536	1.131	4.612	-7.907	10.17	0.2453	0.8062
4	4:167290056:C:T	167290056	T	ADD	1536	-1.544	6.292	-13.88	10.79	-0.2454	0.8062
5	5:74605220:G:A	74605220	A	ADD	1536	-1.103	4.494	-9.912	7.706	-0.2454	0.8062
5	5:121055742:C:G	121055742	G	ADD	1536	-1.859	7.576	-16.71	12.99	-0.2453	0.8062
5	5:121056844:T:G	121056844	G	ADD	1536	-1.859	7.576	-16.71	12.99	-0.2453	0.8062
5	5:121058223:A:G	121058223	G	ADD	1536	-1.859	7.576	-16.71	12.99	-0.2453	0.8062
5	5:121058450:G:A	121058450	A	ADD	1536	-1.859	7.576	-16.71	12.99	-0.2453	0.8062
5	5:121060794:T:C	121060794	C	ADD	1536	-1.859	7.576	-16.71	12.99	-0.2453	0.8062
5	5:121060849:T:C	121060849	C	ADD	1536	-1.859	7.576	-16.71	12.99	-0.2453	0.8062
5	5:121064008:G:A	121064008	A	ADD	1536	-1.859	7.576	-16.71	12.99	-0.2453	0.8062
5	5:147763751:T:C	147763751	T	ADD	1536	-1.057	4.31	-9.504	7.39	-0.2453	0.8062
5	5:147765660:A:T	147765660	A	ADD	1536	-1.057	4.31	-9.504	7.39	-0.2453	0.8062
6	6:54182191:G:A	54182191	A	ADD	1536	-1.187	4.836	-10.66	8.291	-0.2454	0.8062
6	6:54184883:A:G	54184883	G	ADD	1536	-1.187	4.836	-10.66	8.291	-0.2454	0.8062
6	6:138192761:A:G	138192761	G	ADD	1536	2.179	8.88	-15.22	19.58	0.2454	0.8062
7	7:21517879:T:C	21517879	C	ADD	1536	-1.151	4.691	-10.35	8.043	-0.2454	0.8062
7	7:21774903:T:C	21774903	C	ADD	1536	1.303	5.311	-9.106	11.71	0.2453	0.8062
7	7:50636792:G:A	50636792	G	ADD	1536	1.057	4.309	-7.389	9.503	0.2454	0.8062
7	7:50637429:G:A	50637429	G	ADD	1536	1.057	4.309	-7.389	9.503	0.2454	0.8062
7	7:50641011:C:A	50641011	C	ADD	1536	1.057	4.309	-7.389	9.503	0.2454	0.8062
7	7:50644497:G:A	50644497	G	ADD	1536	1.057	4.309	-7.389	9.503	0.2454	0.8062
7	7:50645819:T:A	50645819	T	ADD	1536	1.057	4.309	-7.389	9.503	0.2454	0.8062
7	7:50648458:C:T	50648458	C	ADD	1536	1.057	4.309	-7.389	9.503	0.2454	0.8062
7	7:121567350:G:A	121567350	G	ADD	1536	-1.17	4.769	-10.52	8.177	-0.2454	0.8062
8	8:97555849:T:C	97555849	C	ADD	1536	-1.184	4.827	-10.64	8.276	-0.2453	0.8062
8	8:128292843:A:G	128292843	G	ADD	1536	1.143	4.657	-7.986	10.27	0.2453	0.8062
9	9:44214681:C:A	44214681	A	ADD	1536	-1.942	7.912	-17.45	13.57	-0.2454	0.8062
9	9:123783993:A:G	123783993	G	ADD	1536	-1.274	5.192	-11.45	8.903	-0.2453	0.8062
9	9:123785200:G:A	123785200	A	ADD	1536	-1.274	5.192	-11.45	8.903	-0.2453	0.8062
10	10:1872265:G:A	1872265	A	ADD	1536	-1.133	4.616	-10.18	7.914	-0.2454	0.8062
10	10:27580000:T:C	27580000	C	ADD	1536	-1.057	4.305	-9.495	7.381	-0.2454	0.8062
10	10:126365824:A:G	126365824	G	ADD	1536	-1.732	7.058	-15.56	12.1	-0.2454	0.8062
11	11:43955763:G:A	43955763	A	ADD	1536	-1.744	7.11	-15.68	12.19	-0.2454	0.8062
11	11:69883591:G:A	69883591	A	ADD	1536	-1.623	6.616	-14.59	11.34	-0.2453	0.8062
11	11:69891172:T:C	69891172	C	ADD	1536	-1.623	6.616	-14.59	11.34	-0.2453	0.8062
11	11:69892220:C:A	69892220	A	ADD	1536	-1.623	6.616	-14.59	11.34	-0.2453	0.8062
11	11:69895984:G:A	69895984	A	ADD	1536	-1.623	6.616	-14.59	11.34	-0.2453	0.8062
11	11:93199923:C:A	93199923	A	ADD	1536	-1.258	5.128	-11.31	8.793	-0.2453	0.8062
11	11:93204641:T:C	93204641	C	ADD	1536	-1.258	5.128	-11.31	8.793	-0.2453	0.8062
11	11:97681945:T:C	97681945	C	ADD	1536	-1.037	4.225	-9.318	7.245	-0.2453	0.8062
11	11:98717891:C:T	98717891	T	ADD	1536	1.152	4.695	-8.051	10.35	0.2453	0.8062
11	11:98717918:C:G	98717918	G	ADD	1536	1.152	4.695	-8.051	10.35	0.2453	0.8062
11	11:98718852:C:T	98718852	T	ADD	1536	1.152	4.695	-8.051	10.35	0.2453	0.8062
11	11:98718860:G:A	98718860	A	ADD	1536	1.152	4.695	-8.051	10.35	0.2453	0.8062
11	11:98719187:C:T	98719187	T	ADD	1536	1.152	4.695	-8.051	10.35	0.2453	0.8062
11	11:98719198:G:T	98719198	T	ADD	1536	1.152	4.695	-8.051	10.35	0.2453	0.8062
11	11:98719280:C:G	98719280	G	ADD	1536	1.152	4.695	-8.051	10.35	0.2453	0.8062
11	11:98719530:T:C	98719530	C	ADD	1536	1.152	4.695	-8.051	10.35	0.2453	0.8062
12	12:52810404:G:A	52810404	A	ADD	1536	2.294	9.35	-16.03	20.62	0.2453	0.8062
13	13:46903964:C:A	46903964	A	ADD	1536	1.023	4.167	-7.145	9.19	0.2454	0.8062
13	13:90692867:A:T	90692867	T	ADD	1536	1.842	7.505	-12.87	16.55	0.2454	0.8062
14	14:67239929:C:A	67239929	A	ADD	1536	2.231	9.095	-15.59	20.06	0.2453	0.8062
14	14:67263769:G:T	67263769	T	ADD	1536	2.231	9.095	-15.59	20.06	0.2453	0.8062
15	15:24257279:G:A	24257279	A	ADD	1536	1.065	4.341	-7.444	9.574	0.2453	0.8062
15	15:87318586:A:G	87318586	G	ADD	1536	-1.412	5.753	-12.69	9.864	-0.2454	0.8062
16	16:6716128:G:C	6716128	C	ADD	1536	-1.027	4.184	-9.227	7.174	-0.2453	0.8062
16	16:6716709:T:A	6716709	A	ADD	1536	-1.027	4.184	-9.227	7.174	-0.2453	0.8062
16	16:24739985:C:T	24739985	T	ADD	1536	-1.105	4.503	-9.931	7.721	-0.2454	0.8062
1	1:3127925:A:G	3127925	G	ADD	1536	-1.258	5.129	-11.31	8.794	-0.2453	0.8063
1	1:20849461:G:A	20849461	A	ADD	1536	-1.796	7.324	-16.15	12.56	-0.2452	0.8063
1	1:105123229:G:A	105123229	A	ADD	1536	1.737	7.082	-12.14	15.62	0.2452	0.8063
1	1:105125109:A:G	105125109	G	ADD	1536	1.737	7.082	-12.14	15.62	0.2452	0.8063
1	1:105125305:G:A	105125305	A	ADD	1536	1.737	7.082	-12.14	15.62	0.2452	0.8063
1	1:153569007:A:G	153569007	G	ADD	1536	2.037	8.304	-14.24	18.31	0.2453	0.8063
2	2:45688221:A:G	45688221	G	ADD	1536	1.764	7.193	-12.33	15.86	0.2453	0.8063
2	2:137621009:G:A	137621009	A	ADD	1536	-1.142	4.656	-10.27	7.983	-0.2453	0.8063
2	2:206496749:A:G	206496749	G	ADD	1536	1.703	6.945	-11.91	15.32	0.2453	0.8063
3	3:14506680:T:A	14506680	A	ADD	1536	2.165	8.827	-15.14	19.47	0.2452	0.8063
3	3:14508311:C:T	14508311	T	ADD	1536	2.165	8.827	-15.14	19.47	0.2452	0.8063
3	3:86869961:G:A	86869961	A	ADD	1536	1.051	4.285	-7.347	9.449	0.2453	0.8063
3	3:86876205:G:A	86876205	A	ADD	1536	1.051	4.285	-7.347	9.449	0.2453	0.8063
3	3:147346376:A:G	147346376	A	ADD	1536	-1.056	4.307	-9.498	7.385	-0.2453	0.8063
3	3:159634474:A:G	159634474	G	ADD	1536	1.313	5.353	-9.18	11.8	0.2452	0.8063
3	3:162188426:C:T	162188426	T	ADD	1536	1.749	7.134	-12.23	15.73	0.2452	0.8063
4	4:149595555:T:C	149595555	C	ADD	1536	-1.637	6.675	-14.72	11.45	-0.2452	0.8063
4	4:149598573:T:C	149598573	C	ADD	1536	-1.637	6.675	-14.72	11.45	-0.2452	0.8063
4	4:149598985:G:C	149598985	C	ADD	1536	-1.637	6.675	-14.72	11.45	-0.2452	0.8063
4	4:155881942:C:A	155881942	A	ADD	1536	-1.684	6.866	-15.14	11.77	-0.2453	0.8063
4	4:155881943:C:A	155881943	A	ADD	1536	-1.684	6.866	-15.14	11.77	-0.2453	0.8063
5	5:179735959:A:G	179735959	A	ADD	1536	-1.029	4.194	-9.249	7.192	-0.2453	0.8063
6	6:55301799:C:A	55301799	A	ADD	1536	-1.048	4.272	-9.42	7.325	-0.2452	0.8063
7	7:21666894:G:T	21666894	T	ADD	1536	1.021	4.165	-7.142	9.185	0.2452	0.8063
7	7:21667403:T:G	21667403	G	ADD	1536	1.021	4.165	-7.142	9.185	0.2452	0.8063
7	7:21677995:G:A	21677995	A	ADD	1536	-1.385	5.649	-12.46	9.687	-0.2452	0.8063
7	7:28123399:C:T	28123399	T	ADD	1536	2.236	9.117	-15.63	20.1	0.2452	0.8063
7	7:28125343:G:A	28125343	A	ADD	1536	2.236	9.117	-15.63	20.1	0.2452	0.8063
7	7:32085400:A:G	32085400	G	ADD	1536	-1.916	7.812	-17.23	13.4	-0.2453	0.8063
10	10:3733386:G:A	3733386	A	ADD	1536	-1.089	4.439	-9.789	7.612	-0.2453	0.8063
10	10:11383123:G:A	11383123	A	ADD	1536	-1.461	5.958	-13.14	10.22	-0.2453	0.8063
10	10:12542470:A:G	12542470	G	ADD	1536	-1.051	4.286	-9.45	7.349	-0.2452	0.8063
10	10:12542529:A:G	12542529	G	ADD	1536	-1.051	4.286	-9.45	7.349	-0.2452	0.8063
10	10:27515705:C:T	27515705	T	ADD	1536	1.681	6.854	-11.75	15.11	0.2452	0.8063
10	10:27516398:A:G	27516398	G	ADD	1536	1.681	6.854	-11.75	15.11	0.2452	0.8063
10	10:27516432:C:A	27516432	A	ADD	1536	1.681	6.854	-11.75	15.11	0.2452	0.8063
10	10:27516686:G:C	27516686	C	ADD	1536	1.681	6.854	-11.75	15.11	0.2452	0.8063
10	10:27516727:C:T	27516727	T	ADD	1536	1.681	6.854	-11.75	15.11	0.2452	0.8063
10	10:27516884:C:T	27516884	T	ADD	1536	1.681	6.854	-11.75	15.11	0.2452	0.8063
10	10:27517303:G:A	27517303	A	ADD	1536	1.681	6.854	-11.75	15.11	0.2452	0.8063
10	10:27518289:T:C	27518289	C	ADD	1536	1.681	6.854	-11.75	15.11	0.2452	0.8063
10	10:27518426:C:T	27518426	T	ADD	1536	1.681	6.854	-11.75	15.11	0.2452	0.8063
10	10:27520185:C:T	27520185	T	ADD	1536	1.681	6.854	-11.75	15.11	0.2452	0.8063
10	10:27522857:T:C	27522857	C	ADD	1536	1.681	6.854	-11.75	15.11	0.2452	0.8063
10	10:27523730:G:A	27523730	A	ADD	1536	1.681	6.854	-11.75	15.11	0.2452	0.8063
10	10:27525353:G:A	27525353	A	ADD	1536	1.681	6.854	-11.75	15.11	0.2452	0.8063
10	10:27525836:C:G	27525836	G	ADD	1536	1.681	6.854	-11.75	15.11	0.2452	0.8063
10	10:27525973:T:C	27525973	C	ADD	1536	1.681	6.854	-11.75	15.11	0.2452	0.8063
10	10:27528195:C:T	27528195	T	ADD	1536	1.681	6.854	-11.75	15.11	0.2452	0.8063
10	10:60087544:A:G	60087544	G	ADD	1536	-2.281	9.303	-20.51	15.95	-0.2452	0.8063
10	10:60102659:G:A	60102659	A	ADD	1536	-2.281	9.303	-20.51	15.95	-0.2452	0.8063
10	10:74014410:G:A	74014410	A	ADD	1536	-1.677	6.84	-15.08	11.73	-0.2452	0.8063
10	10:74014728:A:G	74014728	G	ADD	1536	-1.677	6.84	-15.08	11.73	-0.2452	0.8063
10	10:74017816:C:T	74017816	T	ADD	1536	-1.677	6.84	-15.08	11.73	-0.2452	0.8063
10	10:74022561:G:C	74022561	C	ADD	1536	-1.677	6.84	-15.08	11.73	-0.2452	0.8063
11	11:5335689:G:A	5335689	G	ADD	1536	-1.045	4.264	-9.403	7.312	-0.2452	0.8063
11	11:17496516:A:G	17496516	G	ADD	1536	-1.069	4.361	-9.617	7.478	-0.2452	0.8063
11	11:91042166:C:T	91042166	T	ADD	1536	-2.09	8.525	-18.8	14.62	-0.2452	0.8063
12	12:47119820:G:C	47119820	C	ADD	1536	1.034	4.217	-7.23	9.298	0.2452	0.8063
12	12:76282441:A:G	76282441	G	ADD	1536	1.406	5.733	-9.83	12.64	0.2452	0.8063
12	12:106499463:A:G	106499463	G	ADD	1536	1.08	4.405	-7.554	9.715	0.2453	0.8063
12	12:115854988:A:G	115854988	G	ADD	1536	-1.14	4.65	-10.25	7.974	-0.2452	0.8063
15	15:68222880:A:G	68222880	G	ADD	1536	-1.823	7.434	-16.39	12.75	-0.2452	0.8063
16	16:60011177:C:T	60011177	T	ADD	1536	1.144	4.662	-7.994	10.28	0.2453	0.8063
16	16:86423271:C:T	86423271	T	ADD	1536	-1.424	5.808	-12.81	9.959	-0.2452	0.8063
16	16:86423401:G:A	86423401	A	ADD	1536	-1.424	5.808	-12.81	9.959	-0.2452	0.8063
16	16:89290292:C:T	89290292	T	ADD	1536	1.522	6.205	-10.64	13.68	0.2453	0.8063
17	17:54971241:C:A	54971241	A	ADD	1536	1.068	4.356	-7.47	9.606	0.2452	0.8063
17	17:69481277:C:A	69481277	A	ADD	1536	-1.103	4.496	-9.914	7.709	-0.2453	0.8063
19	19:13153035:G:A	13153035	G	ADD	1536	-1.043	4.256	-9.384	7.297	-0.2452	0.8063
20	20:6677922:G:A	6677922	A	ADD	1536	-1.225	4.995	-11.02	8.565	-0.2453	0.8063
20	20:14178185:G:A	14178185	A	ADD	1536	1.166	4.753	-8.149	10.48	0.2453	0.8063
20	20:54320076:C:T	54320076	T	ADD	1536	1.144	4.666	-8.002	10.29	0.2452	0.8063
21	21:37448327:A:C	37448327	C	ADD	1536	-1.108	4.516	-9.959	7.743	-0.2453	0.8063
1	1:98858525:C:T	98858525	C	ADD	1536	-1.067	4.353	-9.599	7.465	-0.2451	0.8064
1	1:111904027:A:G	111904027	A	ADD	1536	-1.045	4.262	-9.398	7.309	-0.2451	0.8064
1	1:111904494:A:G	111904494	A	ADD	1536	-1.045	4.262	-9.398	7.309	-0.2451	0.8064
2	2:116796895:T:C	116796895	C	ADD	1536	-2.015	8.219	-18.12	14.09	-0.2451	0.8064
2	2:148167513:C:T	148167513	T	ADD	1536	-1.72	7.018	-15.47	12.04	-0.2451	0.8064
2	2:196792245:A:T	196792245	T	ADD	1536	-1.15	4.692	-10.35	8.047	-0.2451	0.8064
3	3:4560263:G:A	4560263	G	ADD	1536	-1.246	5.081	-11.2	8.713	-0.2452	0.8064
3	3:20109867:G:C	20109867	C	ADD	1536	1.229	5.013	-8.596	11.05	0.2452	0.8064
3	3:20109868:C:T	20109868	T	ADD	1536	1.229	5.013	-8.596	11.05	0.2452	0.8064
3	3:20110854:T:G	20110854	G	ADD	1536	1.229	5.013	-8.596	11.05	0.2452	0.8064
3	3:54607147:G:A	54607147	A	ADD	1536	-1.167	4.76	-10.5	8.162	-0.2452	0.8064
3	3:60106128:A:T	60106128	T	ADD	1536	1.177	4.803	-8.236	10.59	0.2451	0.8064
3	3:121987587:G:C	121987587	C	ADD	1536	-1.027	4.189	-9.237	7.183	-0.2451	0.8064
3	3:184126890:C:T	184126890	T	ADD	1536	1.038	4.234	-7.26	9.335	0.2451	0.8064
3	3:189219587:T:C	189219587	C	ADD	1536	1.05	4.282	-7.343	9.443	0.2452	0.8064
4	4:4852173:C:G	4852173	G	ADD	1536	-1.145	4.673	-10.3	8.013	-0.2451	0.8064
4	4:10093609:C:T	10093609	C	ADD	1536	-1.106	4.515	-9.956	7.743	-0.2451	0.8064
4	4:11614354:C:A	11614354	A	ADD	1536	-1.25	5.098	-11.24	8.743	-0.2451	0.8064
4	4:165602461:A:G	165602461	G	ADD	1536	1.529	6.239	-10.7	13.76	0.2451	0.8064
5	5:1758806:A:G	1758806	A	ADD	1536	-1.075	4.385	-9.67	7.52	-0.2451	0.8064
5	5:24278385:G:C	24278385	C	ADD	1536	-1.066	4.347	-9.585	7.454	-0.2452	0.8064
5	5:24279769:T:A	24279769	A	ADD	1536	-1.066	4.347	-9.585	7.454	-0.2452	0.8064
5	5:81718711:G:C	81718711	G	ADD	1536	1.107	4.515	-7.742	9.955	0.2451	0.8064
5	5:95728898:C:G	95728898	G	ADD	1536	1.081	4.408	-7.56	9.721	0.2451	0.8064
5	5:95729406:G:A	95729406	A	ADD	1536	1.081	4.408	-7.56	9.721	0.2451	0.8064
5	5:95732569:A:T	95732569	T	ADD	1536	1.081	4.408	-7.56	9.721	0.2451	0.8064
5	5:128722696:G:A	128722696	G	ADD	1536	-1.055	4.304	-9.49	7.38	-0.2451	0.8064
5	5:136051014:A:T	136051014	T	ADD	1536	-2.145	8.751	-19.3	15.01	-0.2452	0.8064
6	6:148761456:G:C	148761456	C	ADD	1536	1.049	4.279	-7.338	9.436	0.2452	0.8064
6	6:148761603:C:A	148761603	A	ADD	1536	1.049	4.279	-7.338	9.436	0.2452	0.8064
7	7:3486923:C:T	3486923	T	ADD	1536	-1.834	7.479	-16.49	12.82	-0.2452	0.8064
7	7:3488521:T:C	3488521	C	ADD	1536	-1.834	7.479	-16.49	12.82	-0.2452	0.8064
7	7:43356791:A:G	43356791	A	ADD	1536	1.036	4.229	-7.252	9.324	0.2451	0.8064
7	7:133955538:G:A	133955538	A	ADD	1536	1.554	6.339	-10.87	13.98	0.2451	0.8064
7	7:135397336:G:A	135397336	A	ADD	1536	-1.026	4.187	-9.233	7.18	-0.2451	0.8064
8	8:3194845:G:A	3194845	G	ADD	1536	-1.183	4.827	-10.64	8.277	-0.2452	0.8064
8	8:17392443:A:C	17392443	C	ADD	1536	1.204	4.913	-8.425	10.83	0.2451	0.8064
8	8:82732740:C:G	82732740	G	ADD	1536	1.347	5.496	-9.425	12.12	0.2451	0.8064
8	8:82733367:C:T	82733367	T	ADD	1536	1.347	5.496	-9.425	12.12	0.2451	0.8064
8	8:82741020:C:T	82741020	T	ADD	1536	1.347	5.496	-9.425	12.12	0.2451	0.8064
8	8:82742243:G:C	82742243	C	ADD	1536	1.347	5.496	-9.425	12.12	0.2451	0.8064
8	8:82746367:A:C	82746367	C	ADD	1536	1.347	5.496	-9.425	12.12	0.2451	0.8064
8	8:82756025:A:G	82756025	G	ADD	1536	1.347	5.496	-9.425	12.12	0.2451	0.8064
8	8:82758865:C:T	82758865	T	ADD	1536	1.347	5.496	-9.425	12.12	0.2451	0.8064
8	8:82760263:C:T	82760263	T	ADD	1536	1.347	5.496	-9.425	12.12	0.2451	0.8064
8	8:82768541:G:C	82768541	C	ADD	1536	1.347	5.496	-9.425	12.12	0.2451	0.8064
8	8:141015586:G:A	141015586	A	ADD	1536	-2.347	9.579	-21.12	16.43	-0.2451	0.8064
9	9:26891764:G:C	26891764	G	ADD	1536	1.12	4.569	-7.835	10.08	0.2452	0.8064
9	9:26891902:T:G	26891902	T	ADD	1536	1.12	4.569	-7.835	10.08	0.2452	0.8064
9	9:26892301:A:G	26892301	A	ADD	1536	1.12	4.569	-7.835	10.08	0.2452	0.8064
9	9:26892654:G:A	26892654	G	ADD	1536	1.12	4.569	-7.835	10.08	0.2452	0.8064
9	9:26892974:T:G	26892974	T	ADD	1536	1.12	4.569	-7.835	10.08	0.2452	0.8064
9	9:93941960:G:A	93941960	A	ADD	1536	-1.327	5.411	-11.93	9.279	-0.2452	0.8064
10	10:102613596:A:G	102613596	G	ADD	1536	-2.095	8.549	-18.85	14.66	-0.2451	0.8064
11	11:79190783:A:G	79190783	G	ADD	1536	1.104	4.506	-7.727	9.936	0.2451	0.8064
11	11:89309729:G:C	89309729	C	ADD	1536	1.22	4.975	-8.532	10.97	0.2451	0.8064
12	12:114122355:A:T	114122355	T	ADD	1536	1.136	4.635	-7.949	10.22	0.2451	0.8064
12	12:114122683:T:C	114122683	C	ADD	1536	1.136	4.635	-7.949	10.22	0.2451	0.8064
12	12:114122796:A:G	114122796	G	ADD	1536	1.136	4.635	-7.949	10.22	0.2451	0.8064
13	13:28118555:T:C	28118555	C	ADD	1536	-1.121	4.572	-10.08	7.841	-0.2451	0.8064
13	13:50792435:A:G	50792435	G	ADD	1536	-1.64	6.69	-14.75	11.47	-0.2451	0.8064
15	15:54635952:C:G	54635952	G	ADD	1536	-1.645	6.71	-14.8	11.51	-0.2452	0.8064
15	15:85437979:C:A	85437979	C	ADD	1536	1.103	4.498	-7.713	9.919	0.2451	0.8064
16	16:13639892:A:G	13639892	G	ADD	1536	-1.078	4.398	-9.698	7.542	-0.2451	0.8064
16	16:13639925:A:T	13639925	T	ADD	1536	-1.078	4.398	-9.698	7.542	-0.2451	0.8064
18	18:36792896:C:T	36792896	T	ADD	1536	-1.244	5.074	-11.19	8.702	-0.2451	0.8064
20	20:57976587:T:C	57976587	C	ADD	1536	1.136	4.634	-7.947	10.22	0.2451	0.8064
21	21:35352614:G:A	35352614	A	ADD	1536	-1.182	4.823	-10.63	8.27	-0.2451	0.8064
1	1:35316497:G:A	35316497	A	ADD	1536	-1.7	6.937	-15.3	11.9	-0.245	0.8065
1	1:61671468:G:A	61671468	A	ADD	1536	1.209	4.934	-8.462	10.88	0.245	0.8065
1	1:222079765:T:A	222079765	A	ADD	1536	1.09	4.449	-7.629	9.809	0.245	0.8065
2	2:6968724:G:A	6968724	G	ADD	1536	1.016	4.148	-7.114	9.147	0.245	0.8065
2	2:49147094:C:G	49147094	G	ADD	1536	-1.539	6.281	-13.85	10.77	-0.245	0.8065
2	2:49152382:T:C	49152382	C	ADD	1536	-1.539	6.281	-13.85	10.77	-0.245	0.8065
2	2:49152499:A:G	49152499	G	ADD	1536	-1.539	6.281	-13.85	10.77	-0.245	0.8065
2	2:49152604:A:G	49152604	G	ADD	1536	-1.539	6.281	-13.85	10.77	-0.245	0.8065
2	2:54523285:A:G	54523285	G	ADD	1536	1.048	4.28	-7.339	9.436	0.245	0.8065
2	2:134042560:C:T	134042560	T	ADD	1536	-1.383	5.648	-12.45	9.686	-0.2449	0.8065
2	2:196812118:T:C	196812118	C	ADD	1536	-2.201	8.986	-19.81	15.41	-0.245	0.8065
2	2:196814573:A:G	196814573	G	ADD	1536	-2.201	8.986	-19.81	15.41	-0.245	0.8065
2	2:196819023:T:C	196819023	C	ADD	1536	-2.201	8.986	-19.81	15.41	-0.245	0.8065
2	2:220733584:G:A	220733584	G	ADD	1536	1.255	5.12	-8.781	11.29	0.245	0.8065
2	2:224910345:G:A	224910345	G	ADD	1536	-1.057	4.315	-9.513	7.4	-0.245	0.8065
3	3:15334897:C:T	15334897	T	ADD	1536	-1.241	5.066	-11.17	8.688	-0.2449	0.8065
3	3:76935251:A:G	76935251	G	ADD	1536	-2.097	8.56	-18.87	14.68	-0.245	0.8065
3	3:115335684:G:A	115335684	G	ADD	1536	-1.047	4.272	-9.419	7.326	-0.245	0.8065
4	4:58681410:G:A	58681410	A	ADD	1536	-1.588	6.481	-14.29	11.11	-0.245	0.8065
4	4:180892356:T:C	180892356	T	ADD	1536	-1.274	5.2	-11.47	8.919	-0.2449	0.8065
4	4:180892809:A:G	180892809	A	ADD	1536	-1.274	5.2	-11.47	8.919	-0.2449	0.8065
4	4:180893752:C:A	180893752	C	ADD	1536	-1.274	5.2	-11.47	8.919	-0.2449	0.8065
4	4:180894216:G:A	180894216	G	ADD	1536	-1.274	5.2	-11.47	8.919	-0.2449	0.8065
6	6:27314071:G:C	27314071	C	ADD	1536	-2.054	8.382	-18.48	14.38	-0.245	0.8065
6	6:31351054:G:T	31351054	T	ADD	1536	4.784	19.53	-33.49	43.05	0.245	0.8065
6	6:103915343:A:C	103915343	C	ADD	1536	1.081	4.413	-7.568	9.731	0.245	0.8065
7	7:705985:C:T	705985	T	ADD	1536	1.706	6.961	-11.94	15.35	0.245	0.8065
7	7:6422800:A:G	6422800	G	ADD	1536	1.812	7.397	-12.69	16.31	0.245	0.8065
7	7:15904505:A:G	15904505	A	ADD	1536	-1.033	4.217	-9.299	7.232	-0.245	0.8065
7	7:15904607:C:T	15904607	C	ADD	1536	-1.033	4.217	-9.299	7.232	-0.245	0.8065
7	7:15904759:C:G	15904759	C	ADD	1536	-1.033	4.217	-9.299	7.232	-0.245	0.8065
7	7:15904870:G:A	15904870	G	ADD	1536	-1.033	4.217	-9.299	7.232	-0.245	0.8065
7	7:15904959:G:A	15904959	G	ADD	1536	-1.033	4.217	-9.299	7.232	-0.245	0.8065
7	7:15904964:T:C	15904964	T	ADD	1536	-1.033	4.217	-9.299	7.232	-0.245	0.8065
7	7:15905101:T:C	15905101	T	ADD	1536	-1.033	4.217	-9.299	7.232	-0.245	0.8065
7	7:42373320:A:G	42373320	G	ADD	1536	-1.829	7.466	-16.46	12.8	-0.245	0.8065
7	7:76994762:A:G	76994762	G	ADD	1536	-2.369	9.674	-21.33	16.59	-0.2449	0.8065
7	7:83585196:A:C	83585196	C	ADD	1536	1.373	5.605	-9.611	12.36	0.245	0.8065
8	8:2082348:C:A	2082348	A	ADD	1536	-1.245	5.081	-11.2	8.713	-0.245	0.8065
8	8:19817546:C:T	19817546	T	ADD	1536	1.713	6.993	-11.99	15.42	0.2449	0.8065
9	9:106162223:T:C	106162223	C	ADD	1536	-1.392	5.68	-12.52	9.741	-0.245	0.8065
9	9:106164074:G:C	106164074	C	ADD	1536	-1.392	5.68	-12.52	9.741	-0.245	0.8065
9	9:106165196:A:G	106165196	G	ADD	1536	-1.392	5.68	-12.52	9.741	-0.245	0.8065
9	9:106165907:C:A	106165907	A	ADD	1536	-1.392	5.68	-12.52	9.741	-0.245	0.8065
9	9:106167617:T:C	106167617	C	ADD	1536	-1.392	5.68	-12.52	9.741	-0.245	0.8065
9	9:106168053:T:A	106168053	A	ADD	1536	-1.392	5.68	-12.52	9.741	-0.245	0.8065
9	9:106169147:T:C	106169147	C	ADD	1536	-1.392	5.68	-12.52	9.741	-0.245	0.8065
9	9:106169444:A:G	106169444	G	ADD	1536	-1.392	5.68	-12.52	9.741	-0.245	0.8065
11	11:60788602:C:T	60788602	T	ADD	1536	1.677	6.842	-11.73	15.09	0.245	0.8065
11	11:117957258:C:T	117957258	T	ADD	1536	-1.284	5.239	-11.55	8.984	-0.245	0.8065
12	12:33451440:T:C	33451440	T	ADD	1536	1.063	4.339	-7.441	9.567	0.245	0.8065
12	12:33458768:C:A	33458768	C	ADD	1536	1.063	4.339	-7.441	9.567	0.245	0.8065
12	12:33459778:T:C	33459778	T	ADD	1536	1.063	4.339	-7.441	9.567	0.245	0.8065
12	12:33461484:G:A	33461484	G	ADD	1536	1.063	4.339	-7.441	9.567	0.245	0.8065
12	12:33466816:C:G	33466816	C	ADD	1536	1.063	4.339	-7.441	9.567	0.245	0.8065
12	12:33466893:T:G	33466893	T	ADD	1536	1.063	4.339	-7.441	9.567	0.245	0.8065
12	12:39014100:C:G	39014100	G	ADD	1536	1.089	4.444	-7.621	9.798	0.245	0.8065
12	12:39015467:G:A	39015467	A	ADD	1536	1.089	4.444	-7.621	9.798	0.245	0.8065
12	12:39018350:T:C	39018350	C	ADD	1536	1.089	4.444	-7.621	9.798	0.245	0.8065
12	12:39020607:A:G	39020607	G	ADD	1536	1.089	4.444	-7.621	9.798	0.245	0.8065
12	12:39021316:C:T	39021316	T	ADD	1536	1.089	4.444	-7.621	9.798	0.245	0.8065
12	12:39021442:C:T	39021442	T	ADD	1536	1.089	4.444	-7.621	9.798	0.245	0.8065
12	12:39025304:G:A	39025304	A	ADD	1536	1.089	4.444	-7.621	9.798	0.245	0.8065
12	12:39029431:C:T	39029431	T	ADD	1536	1.089	4.444	-7.621	9.798	0.245	0.8065
13	13:101743270:G:A	101743270	A	ADD	1536	2.019	8.241	-14.13	18.17	0.2449	0.8065
14	14:49571533:T:C	49571533	C	ADD	1536	2.141	8.738	-14.98	19.27	0.245	0.8065
15	15:100587424:A:G	100587424	G	ADD	1536	1.066	4.352	-7.463	9.596	0.245	0.8065
15	15:100587438:C:T	100587438	T	ADD	1536	1.066	4.352	-7.463	9.596	0.245	0.8065
15	15:100587444:C:T	100587444	T	ADD	1536	1.066	4.352	-7.463	9.596	0.245	0.8065
15	15:100587445:A:G	100587445	G	ADD	1536	1.066	4.352	-7.463	9.596	0.245	0.8065
16	16:70330550:G:A	70330550	A	ADD	1536	-2.29	9.347	-20.61	16.03	-0.245	0.8065
16	16:71154599:G:A	71154599	A	ADD	1536	-1.592	6.499	-14.33	11.15	-0.245	0.8065
16	16:71157423:T:C	71157423	C	ADD	1536	-1.592	6.499	-14.33	11.15	-0.245	0.8065
16	16:71158149:A:C	71158149	C	ADD	1536	-1.592	6.499	-14.33	11.15	-0.245	0.8065
16	16:89649245:A:G	89649245	A	ADD	1536	1.058	4.317	-7.404	9.519	0.245	0.8065
17	17:48285769:G:A	48285769	A	ADD	1536	1.171	4.781	-8.2	10.54	0.245	0.8065
22	22:32731846:C:G	32731846	G	ADD	1536	1.043	4.257	-7.3	9.386	0.245	0.8065
1	1:11968352:A:T	11968352	T	ADD	1536	-2.162	8.829	-19.47	15.14	-0.2448	0.8066
1	1:11976032:G:A	11976032	A	ADD	1536	-2.162	8.829	-19.47	15.14	-0.2448	0.8066
1	1:181778329:C:A	181778329	A	ADD	1536	-1.077	4.396	-9.693	7.54	-0.2449	0.8066
2	2:49114959:G:A	49114959	G	ADD	1536	-1.019	4.162	-9.178	7.139	-0.2449	0.8066
2	2:57363222:T:C	57363222	C	ADD	1536	1.9	7.757	-13.3	17.1	0.2449	0.8066
2	2:57364597:G:C	57364597	C	ADD	1536	1.9	7.757	-13.3	17.1	0.2449	0.8066
2	2:57366415:T:C	57366415	C	ADD	1536	1.9	7.757	-13.3	17.1	0.2449	0.8066
2	2:57369817:T:A	57369817	A	ADD	1536	1.9	7.757	-13.3	17.1	0.2449	0.8066
2	2:57369833:C:A	57369833	A	ADD	1536	1.9	7.757	-13.3	17.1	0.2449	0.8066
2	2:57371537:A:T	57371537	T	ADD	1536	1.9	7.757	-13.3	17.1	0.2449	0.8066
2	2:57372731:G:A	57372731	A	ADD	1536	1.9	7.757	-13.3	17.1	0.2449	0.8066
2	2:57381021:T:C	57381021	C	ADD	1536	1.9	7.757	-13.3	17.1	0.2449	0.8066
2	2:60545194:A:G	60545194	G	ADD	1536	2.343	9.568	-16.41	21.1	0.2449	0.8066
3	3:1895850:T:C	1895850	T	ADD	1536	1.096	4.475	-7.675	9.866	0.2449	0.8066
3	3:20689843:A:G	20689843	G	ADD	1536	-1.104	4.508	-9.94	7.732	-0.2449	0.8066
3	3:39966354:A:G	39966354	G	ADD	1536	-1.009	4.12	-9.085	7.067	-0.2449	0.8066
3	3:39966626:A:G	39966626	G	ADD	1536	-1.009	4.12	-9.085	7.067	-0.2449	0.8066
3	3:39967902:G:A	39967902	A	ADD	1536	-1.009	4.12	-9.085	7.067	-0.2449	0.8066
3	3:39968838:G:C	39968838	C	ADD	1536	-1.009	4.12	-9.085	7.067	-0.2449	0.8066
3	3:39969235:A:G	39969235	G	ADD	1536	-1.009	4.12	-9.085	7.067	-0.2449	0.8066
3	3:39969360:G:A	39969360	A	ADD	1536	-1.009	4.12	-9.085	7.067	-0.2449	0.8066
3	3:39969580:A:G	39969580	G	ADD	1536	-1.009	4.12	-9.085	7.067	-0.2449	0.8066
3	3:39969591:T:C	39969591	C	ADD	1536	-1.009	4.12	-9.085	7.067	-0.2449	0.8066
3	3:39970013:A:G	39970013	G	ADD	1536	-1.009	4.12	-9.085	7.067	-0.2449	0.8066
3	3:39970254:A:G	39970254	G	ADD	1536	-1.009	4.12	-9.085	7.067	-0.2449	0.8066
3	3:39970413:A:G	39970413	G	ADD	1536	-1.009	4.12	-9.085	7.067	-0.2449	0.8066
3	3:83325395:G:C	83325395	C	ADD	1536	-2.077	8.484	-18.71	14.55	-0.2448	0.8066
3	3:83351972:G:A	83351972	A	ADD	1536	-2.077	8.484	-18.71	14.55	-0.2448	0.8066
3	3:83369055:C:T	83369055	T	ADD	1536	-2.077	8.484	-18.71	14.55	-0.2448	0.8066
3	3:103800564:C:T	103800564	T	ADD	1536	-1.572	6.42	-14.16	11.01	-0.2448	0.8066
3	3:109758198:G:A	109758198	A	ADD	1536	1.025	4.184	-7.176	9.225	0.2449	0.8066
3	3:169005782:C:T	169005782	T	ADD	1536	2.232	9.117	-15.64	20.1	0.2448	0.8066
3	3:169005958:T:C	169005958	C	ADD	1536	2.232	9.117	-15.64	20.1	0.2448	0.8066
3	3:169006443:T:G	169006443	G	ADD	1536	2.232	9.117	-15.64	20.1	0.2448	0.8066
3	3:169006668:T:C	169006668	C	ADD	1536	2.232	9.117	-15.64	20.1	0.2448	0.8066
3	3:183737498:A:G	183737498	G	ADD	1536	1.181	4.823	-8.271	10.63	0.2449	0.8066
3	3:183737667:C:T	183737667	T	ADD	1536	1.181	4.823	-8.271	10.63	0.2449	0.8066
3	3:184126092:C:A	184126092	A	ADD	1536	1.035	4.229	-7.253	9.324	0.2448	0.8066
3	3:184126828:C:G	184126828	G	ADD	1536	1.035	4.229	-7.253	9.324	0.2448	0.8066
3	3:187204738:T:C	187204738	T	ADD	1536	-1.037	4.235	-9.337	7.263	-0.2449	0.8066
4	4:37903082:A:G	37903082	G	ADD	1536	-1.123	4.585	-10.11	7.863	-0.2449	0.8066
4	4:54284404:G:A	54284404	A	ADD	1536	1.294	5.284	-9.063	11.65	0.2449	0.8066
4	4:122520941:C:T	122520941	T	ADD	1536	1.059	4.323	-7.414	9.532	0.2449	0.8066
4	4:176753162:G:A	176753162	G	ADD	1536	1.545	6.31	-10.82	13.91	0.2448	0.8066
5	5:54039911:T:A	54039911	A	ADD	1536	1.082	4.42	-7.58	9.744	0.2449	0.8066
5	5:94248171:A:G	94248171	G	ADD	1536	-1.229	5.02	-11.07	8.609	-0.2448	0.8066
5	5:123161988:A:G	123161988	A	ADD	1536	-1.058	4.318	-9.522	7.407	-0.2449	0.8066
5	5:169586206:A:G	169586206	G	ADD	1536	-1.742	7.114	-15.68	12.2	-0.2449	0.8066
6	6:72720613:A:C	72720613	C	ADD	1536	-1.369	5.592	-12.33	9.591	-0.2448	0.8066
6	6:75545029:G:A	75545029	A	ADD	1536	-1.114	4.55	-10.03	7.804	-0.2449	0.8066
6	6:136012781:G:T	136012781	T	ADD	1536	2.201	8.988	-15.41	19.82	0.2448	0.8066
6	6:147913541:G:T	147913541	T	ADD	1536	1.156	4.721	-8.097	10.41	0.2449	0.8066
6	6:147914228:C:T	147914228	T	ADD	1536	1.156	4.721	-8.097	10.41	0.2449	0.8066
6	6:165003210:C:T	165003210	T	ADD	1536	-2.212	9.033	-19.92	15.49	-0.2449	0.8066
6	6:165005689:G:A	165005689	A	ADD	1536	-2.212	9.033	-19.92	15.49	-0.2449	0.8066
6	6:165008100:A:T	165008100	T	ADD	1536	-2.212	9.033	-19.92	15.49	-0.2449	0.8066
6	6:165008849:T:A	165008849	A	ADD	1536	-2.212	9.033	-19.92	15.49	-0.2449	0.8066
6	6:165015489:T:A	165015489	A	ADD	1536	-2.212	9.033	-19.92	15.49	-0.2449	0.8066
6	6:165021365:G:T	165021365	T	ADD	1536	-2.212	9.033	-19.92	15.49	-0.2449	0.8066
7	7:21786683:C:T	21786683	T	ADD	1536	-1.141	4.659	-10.27	7.99	-0.2448	0.8066
7	7:82199669:T:G	82199669	G	ADD	1536	-2.226	9.09	-20.04	15.59	-0.2449	0.8066
7	7:103666588:G:A	103666588	G	ADD	1536	1.054	4.307	-7.387	9.496	0.2448	0.8066
7	7:122778738:T:C	122778738	T	ADD	1536	1.114	4.55	-7.804	10.03	0.2449	0.8066
7	7:122779072:G:A	122779072	G	ADD	1536	1.114	4.55	-7.804	10.03	0.2449	0.8066
8	8:137096186:T:C	137096186	T	ADD	1536	-1.035	4.228	-9.322	7.252	-0.2448	0.8066
9	9:94829905:G:A	94829905	A	ADD	1536	-1.141	4.66	-10.27	7.993	-0.2448	0.8066
9	9:94836223:C:T	94836223	T	ADD	1536	-1.141	4.66	-10.27	7.993	-0.2448	0.8066
9	9:94836389:G:A	94836389	A	ADD	1536	-1.141	4.66	-10.27	7.993	-0.2448	0.8066
9	9:94862323:G:A	94862323	A	ADD	1536	-1.141	4.66	-10.27	7.993	-0.2448	0.8066
9	9:94867411:G:A	94867411	A	ADD	1536	-1.141	4.66	-10.27	7.993	-0.2448	0.8066
9	9:94872053:G:A	94872053	A	ADD	1536	-1.141	4.66	-10.27	7.993	-0.2448	0.8066
9	9:94875980:A:G	94875980	G	ADD	1536	-1.141	4.66	-10.27	7.993	-0.2448	0.8066
10	10:6090322:A:T	6090322	T	ADD	1536	-1.496	6.109	-13.47	10.48	-0.2449	0.8066
10	10:53930085:G:T	53930085	T	ADD	1536	-1.107	4.521	-9.969	7.754	-0.2449	0.8066
10	10:102908422:G:A	102908422	A	ADD	1536	-1.099	4.488	-9.896	7.698	-0.2448	0.8066
10	10:123991774:A:G	123991774	A	ADD	1536	-1.052	4.298	-9.477	7.372	-0.2448	0.8066
11	11:7305253:G:T	7305253	T	ADD	1536	-1.726	7.049	-15.54	12.09	-0.2449	0.8066
11	11:13952585:A:G	13952585	G	ADD	1536	2.399	9.798	-16.8	21.6	0.2449	0.8066
11	11:18686269:C:T	18686269	T	ADD	1536	1.303	5.321	-9.127	11.73	0.2449	0.8066
11	11:20324374:C:G	20324374	G	ADD	1536	1.32	5.39	-9.244	11.88	0.2448	0.8066
11	11:78203152:T:C	78203152	T	ADD	1536	1.052	4.298	-7.371	9.476	0.2448	0.8066
11	11:78203154:T:G	78203154	T	ADD	1536	1.052	4.298	-7.371	9.476	0.2448	0.8066
11	11:98443910:G:A	98443910	A	ADD	1536	-1.094	4.468	-9.851	7.664	-0.2448	0.8066
12	12:53471839:A:G	53471839	G	ADD	1536	1.66	6.777	-11.62	14.94	0.2449	0.8066
13	13:74974859:A:G	74974859	G	ADD	1536	1.431	5.842	-10.02	12.88	0.2449	0.8066
14	14:63703798:G:T	63703798	G	ADD	1536	-1.009	4.12	-9.084	7.067	-0.2448	0.8066
15	15:50482304:C:A	50482304	A	ADD	1536	-1.347	5.499	-12.12	9.431	-0.2449	0.8066
15	15:96310676:T:C	96310676	C	ADD	1536	-1.166	4.762	-10.5	8.167	-0.2449	0.8066
17	17:40481529:G:C	40481529	G	ADD	1536	1.029	4.203	-7.209	9.267	0.2449	0.8066
17	17:74477178:G:A	74477178	G	ADD	1536	-1.135	4.634	-10.22	7.948	-0.2449	0.8066
17	17:78084942:G:T	78084942	T	ADD	1536	1.118	4.564	-7.829	10.06	0.2449	0.8066
17	17:78085213:C:T	78085213	T	ADD	1536	1.118	4.564	-7.829	10.06	0.2449	0.8066
17	17:78085214:A:G	78085214	G	ADD	1536	1.118	4.564	-7.829	10.06	0.2449	0.8066
18	18:13623536:G:A	13623536	G	ADD	1536	-1.683	6.874	-15.16	11.79	-0.2449	0.8066
18	18:68137271:G:A	68137271	G	ADD	1536	1.08	4.412	-7.567	9.727	0.2448	0.8066
18	18:74091718:G:A	74091718	A	ADD	1536	1.479	6.039	-10.36	13.31	0.2449	0.8066
19	19:10867219:G:A	10867219	G	ADD	1536	1.484	6.06	-10.39	13.36	0.2449	0.8066
21	21:45686609:C:T	45686609	T	ADD	1536	1.151	4.7	-8.061	10.36	0.2449	0.8066
1	1:10282186:A:G	10282186	G	ADD	1536	-1.075	4.392	-9.682	7.533	-0.2447	0.8067
1	1:10285447:A:G	10285447	G	ADD	1536	-1.075	4.392	-9.682	7.533	-0.2447	0.8067
1	1:10286358:T:C	10286358	C	ADD	1536	-1.075	4.392	-9.682	7.533	-0.2447	0.8067
1	1:10287312:T:C	10287312	C	ADD	1536	-1.075	4.392	-9.682	7.533	-0.2447	0.8067
1	1:10288463:C:T	10288463	T	ADD	1536	-1.075	4.392	-9.682	7.533	-0.2447	0.8067
1	1:10290640:T:C	10290640	C	ADD	1536	-1.075	4.392	-9.682	7.533	-0.2447	0.8067
1	1:35701740:G:C	35701740	C	ADD	1536	1.472	6.013	-10.31	13.26	0.2448	0.8067
1	1:205054114:A:G	205054114	G	ADD	1536	-2.323	9.495	-20.93	16.29	-0.2447	0.8067
1	1:226142799:T:C	226142799	C	ADD	1536	2.099	8.58	-14.72	18.92	0.2447	0.8067
1	1:226143022:C:A	226143022	A	ADD	1536	2.099	8.58	-14.72	18.92	0.2447	0.8067
2	2:26722989:A:G	26722989	G	ADD	1536	1.121	4.581	-7.858	10.1	0.2447	0.8067
2	2:26723031:C:T	26723031	T	ADD	1536	1.121	4.581	-7.858	10.1	0.2447	0.8067
2	2:44881495:A:G	44881495	G	ADD	1536	-1.131	4.623	-10.19	7.93	-0.2447	0.8067
3	3:72512111:A:G	72512111	G	ADD	1536	1.335	5.458	-9.362	12.03	0.2447	0.8067
3	3:87628897:G:A	87628897	A	ADD	1536	-1.144	4.676	-10.31	8.021	-0.2447	0.8067
3	3:111726462:G:T	111726462	T	ADD	1536	-1.196	4.886	-10.77	8.38	-0.2447	0.8067
3	3:115161656:A:G	115161656	A	ADD	1536	-1.781	7.275	-16.04	12.48	-0.2448	0.8067
3	3:175639543:A:G	175639543	G	ADD	1536	2.342	9.569	-16.41	21.1	0.2447	0.8067
4	4:5449048:G:A	5449048	G	ADD	1536	1.04	4.249	-7.288	9.368	0.2448	0.8067
4	4:33000750:G:A	33000750	A	ADD	1536	-1.319	5.39	-11.88	9.245	-0.2448	0.8067
5	5:118883648:A:G	118883648	G	ADD	1536	-1.073	4.383	-9.664	7.518	-0.2448	0.8067
6	6:45561960:A:G	45561960	A	ADD	1536	1.058	4.324	-7.417	9.534	0.2448	0.8067
6	6:119402542:G:A	119402542	A	ADD	1536	-1.288	5.264	-11.6	9.028	-0.2447	0.8067
6	6:138823548:G:A	138823548	A	ADD	1536	1.06	4.329	-7.425	9.544	0.2448	0.8067
7	7:38488967:C:A	38488967	A	ADD	1536	1.069	4.366	-7.488	9.625	0.2448	0.8067
8	8:4208391:G:A	4208391	A	ADD	1536	-1.542	6.302	-13.89	10.81	-0.2447	0.8067
8	8:24279067:C:A	24279067	A	ADD	1536	1.221	4.99	-8.559	11	0.2447	0.8067
8	8:84633421:G:A	84633421	A	ADD	1536	1.037	4.236	-7.266	9.339	0.2447	0.8067
8	8:84633804:G:A	84633804	A	ADD	1536	1.037	4.236	-7.266	9.339	0.2447	0.8067
8	8:84641559:C:T	84641559	T	ADD	1536	1.037	4.236	-7.266	9.339	0.2447	0.8067
10	10:101264162:A:G	101264162	A	ADD	1536	-1.888	7.715	-17.01	13.23	-0.2448	0.8067
12	12:20980909:A:G	20980909	G	ADD	1536	2.116	8.647	-14.83	19.06	0.2447	0.8067
12	12:20981150:A:G	20981150	G	ADD	1536	2.116	8.647	-14.83	19.06	0.2447	0.8067
12	12:20981851:T:C	20981851	C	ADD	1536	2.116	8.647	-14.83	19.06	0.2447	0.8067
12	12:40713873:A:G	40713873	G	ADD	1536	-1.021	4.171	-9.196	7.154	-0.2448	0.8067
12	12:40714188:G:A	40714188	A	ADD	1536	-1.021	4.171	-9.196	7.154	-0.2448	0.8067
12	12:40714266:T:C	40714266	C	ADD	1536	-1.021	4.171	-9.196	7.154	-0.2448	0.8067
12	12:40714267:G:T	40714267	T	ADD	1536	-1.021	4.171	-9.196	7.154	-0.2448	0.8067
12	12:40714395:C:T	40714395	T	ADD	1536	-1.021	4.171	-9.196	7.154	-0.2448	0.8067
12	12:40714501:T:G	40714501	G	ADD	1536	-1.021	4.171	-9.196	7.154	-0.2448	0.8067
12	12:40714618:C:T	40714618	T	ADD	1536	-1.021	4.171	-9.196	7.154	-0.2448	0.8067
12	12:40714785:A:T	40714785	T	ADD	1536	-1.021	4.171	-9.196	7.154	-0.2448	0.8067
12	12:40715013:T:A	40715013	A	ADD	1536	-1.021	4.171	-9.196	7.154	-0.2448	0.8067
12	12:40715248:T:C	40715248	C	ADD	1536	-1.021	4.171	-9.196	7.154	-0.2448	0.8067
12	12:40716260:T:C	40716260	C	ADD	1536	-1.021	4.171	-9.196	7.154	-0.2448	0.8067
12	12:40719500:A:C	40719500	C	ADD	1536	-1.021	4.171	-9.196	7.154	-0.2448	0.8067
12	12:123614832:G:A	123614832	A	ADD	1536	-1.39	5.68	-12.52	9.742	-0.2448	0.8067
12	12:123615869:A:C	123615869	C	ADD	1536	-1.39	5.68	-12.52	9.742	-0.2448	0.8067
13	13:48152652:A:G	48152652	G	ADD	1536	-1.078	4.404	-9.711	7.554	-0.2448	0.8067
14	14:44069736:A:T	44069736	T	ADD	1536	1.552	6.341	-10.88	13.98	0.2447	0.8067
14	14:79871298:T:A	79871298	T	ADD	1536	1.102	4.502	-7.722	9.926	0.2447	0.8067
16	16:82479353:A:G	82479353	G	ADD	1536	1.862	7.61	-13.05	16.78	0.2447	0.8067
19	19:30566056:A:G	30566056	G	ADD	1536	1.216	4.97	-8.524	10.96	0.2447	0.8067
20	20:11094509:G:A	11094509	G	ADD	1536	1.143	4.67	-8.011	10.3	0.2447	0.8067
1	1:37835039:C:T	37835039	T	ADD	1536	-1.018	4.16	-9.171	7.136	-0.2446	0.8068
1	1:37839294:A:C	37839294	C	ADD	1536	-1.018	4.16	-9.171	7.136	-0.2446	0.8068
1	1:37841342:G:T	37841342	T	ADD	1536	-1.018	4.16	-9.171	7.136	-0.2446	0.8068
1	1:37845154:A:G	37845154	G	ADD	1536	-1.018	4.16	-9.171	7.136	-0.2446	0.8068
1	1:37846664:A:G	37846664	G	ADD	1536	-1.018	4.16	-9.171	7.136	-0.2446	0.8068
1	1:37850069:T:A	37850069	A	ADD	1536	-1.018	4.16	-9.171	7.136	-0.2446	0.8068
1	1:37853334:G:A	37853334	A	ADD	1536	-1.018	4.16	-9.171	7.136	-0.2446	0.8068
1	1:88058963:C:T	88058963	T	ADD	1536	-1.539	6.29	-13.87	10.79	-0.2446	0.8068
1	1:159784896:G:A	159784896	A	ADD	1536	-1.214	4.963	-10.94	8.514	-0.2446	0.8068
1	1:159785425:A:G	159785425	G	ADD	1536	-1.214	4.963	-10.94	8.514	-0.2446	0.8068
2	2:77123866:C:A	77123866	A	ADD	1536	1.109	4.532	-7.774	9.992	0.2447	0.8068
2	2:77124739:G:A	77124739	A	ADD	1536	1.109	4.532	-7.774	9.992	0.2447	0.8068
2	2:77125021:G:A	77125021	A	ADD	1536	1.109	4.532	-7.774	9.992	0.2447	0.8068
2	2:77125218:G:A	77125218	A	ADD	1536	1.109	4.532	-7.774	9.992	0.2447	0.8068
3	3:5855760:T:C	5855760	C	ADD	1536	1.273	5.204	-8.927	11.47	0.2447	0.8068
3	3:11681319:T:C	11681319	C	ADD	1536	1.341	5.482	-9.403	12.08	0.2446	0.8068
3	3:11682950:G:A	11682950	A	ADD	1536	1.341	5.482	-9.403	12.08	0.2446	0.8068
3	3:21294491:G:C	21294491	G	ADD	1536	-1.039	4.246	-9.36	7.283	-0.2446	0.8068
3	3:85063983:G:T	85063983	T	ADD	1536	1.039	4.25	-7.29	9.369	0.2446	0.8068
3	3:85065229:A:G	85065229	G	ADD	1536	1.039	4.25	-7.29	9.369	0.2446	0.8068
3	3:85066114:T:C	85066114	C	ADD	1536	1.039	4.25	-7.29	9.369	0.2446	0.8068
4	4:127768849:G:A	127768849	A	ADD	1536	-1.024	4.186	-9.228	7.181	-0.2446	0.8068
4	4:189400354:T:C	189400354	C	ADD	1536	-1.059	4.33	-9.546	7.427	-0.2446	0.8068
5	5:76027823:A:C	76027823	A	ADD	1536	1.25	5.113	-8.771	11.27	0.2445	0.8068
6	6:104361430:T:C	104361430	C	ADD	1536	1.031	4.214	-7.229	9.291	0.2446	0.8068
6	6:122388851:G:A	122388851	A	ADD	1536	-1.015	4.15	-9.149	7.118	-0.2446	0.8068
6	6:170246276:G:C	170246276	G	ADD	1536	1.071	4.378	-7.51	9.653	0.2446	0.8068
7	7:52929758:A:G	52929758	A	ADD	1536	1.207	4.935	-8.465	10.88	0.2446	0.8068
7	7:91148402:G:A	91148402	A	ADD	1536	1.243	5.081	-8.715	11.2	0.2446	0.8068
8	8:28073717:G:A	28073717	A	ADD	1536	1.047	4.28	-7.342	9.436	0.2446	0.8068
8	8:60685602:T:C	60685602	C	ADD	1536	1.203	4.917	-8.435	10.84	0.2446	0.8068
8	8:136686466:A:G	136686466	G	ADD	1536	1.252	5.117	-8.778	11.28	0.2447	0.8068
9	9:107318508:T:G	107318508	G	ADD	1536	-1.08	4.418	-9.739	7.578	-0.2446	0.8068
9	9:111098955:T:C	111098955	C	ADD	1536	-1.049	4.291	-9.46	7.361	-0.2446	0.8068
10	10:44723344:T:C	44723344	T	ADD	1536	1.042	4.258	-7.303	9.386	0.2447	0.8068
10	10:44723741:C:T	44723741	C	ADD	1536	1.042	4.258	-7.303	9.386	0.2447	0.8068
10	10:44724581:A:G	44724581	A	ADD	1536	1.042	4.258	-7.303	9.386	0.2447	0.8068
10	10:44726975:A:G	44726975	A	ADD	1536	1.042	4.258	-7.303	9.386	0.2447	0.8068
10	10:44727838:G:A	44727838	G	ADD	1536	1.042	4.258	-7.303	9.386	0.2447	0.8068
10	10:44728797:T:C	44728797	T	ADD	1536	1.042	4.258	-7.303	9.386	0.2447	0.8068
10	10:44729958:G:C	44729958	G	ADD	1536	1.042	4.258	-7.303	9.386	0.2447	0.8068
10	10:73075711:A:G	73075711	G	ADD	1536	-1.396	5.706	-12.58	9.789	-0.2446	0.8068
10	10:83723457:A:G	83723457	A	ADD	1536	-1.267	5.181	-11.42	8.887	-0.2446	0.8068
10	10:96844586:G:C	96844586	G	ADD	1536	-1.09	4.455	-9.821	7.641	-0.2446	0.8068
10	10:96844852:A:G	96844852	A	ADD	1536	-1.09	4.455	-9.821	7.641	-0.2446	0.8068
12	12:75867949:A:G	75867949	A	ADD	1536	-1.046	4.275	-9.426	7.334	-0.2447	0.8068
12	12:116756520:G:A	116756520	A	ADD	1536	-1.079	4.413	-9.728	7.569	-0.2446	0.8068
13	13:58827399:G:C	58827399	C	ADD	1536	1.03	4.211	-7.224	9.284	0.2446	0.8068
13	13:60788056:A:C	60788056	C	ADD	1536	-1.032	4.217	-9.298	7.234	-0.2446	0.8068
13	13:60790396:C:T	60790396	T	ADD	1536	-1.032	4.217	-9.298	7.234	-0.2446	0.8068
13	13:104150301:G:C	104150301	C	ADD	1536	1.268	5.186	-8.896	11.43	0.2446	0.8068
14	14:65597509:G:A	65597509	A	ADD	1536	-1.566	6.403	-14.12	10.98	-0.2446	0.8068
14	14:86086153:A:G	86086153	G	ADD	1536	2.167	8.86	-15.2	19.53	0.2445	0.8068
14	14:86089315:G:A	86089315	A	ADD	1536	2.167	8.86	-15.2	19.53	0.2445	0.8068
14	14:96022190:C:G	96022190	G	ADD	1536	1.946	7.958	-13.65	17.54	0.2446	0.8068
16	16:51197473:A:G	51197473	G	ADD	1536	-1.351	5.524	-12.18	9.475	-0.2446	0.8068
16	16:81709970:C:A	81709970	C	ADD	1536	-1.143	4.672	-10.3	8.015	-0.2446	0.8068
16	16:83165027:G:A	83165027	A	ADD	1536	-1.097	4.487	-9.892	7.697	-0.2445	0.8068
17	17:66595732:C:T	66595732	T	ADD	1536	-1.177	4.812	-10.61	8.255	-0.2446	0.8068
18	18:49360678:A:T	49360678	T	ADD	1536	-2.051	8.385	-18.49	14.38	-0.2446	0.8068
20	20:49066664:G:A	49066664	A	ADD	1536	1.098	4.488	-7.698	9.894	0.2446	0.8068
1	1:25884492:G:A	25884492	A	ADD	1536	1.037	4.241	-7.275	9.349	0.2445	0.8069
1	1:54515041:T:C	54515041	C	ADD	1536	2.391	9.78	-16.78	21.56	0.2445	0.8069
1	1:84264102:A:T	84264102	T	ADD	1536	-1.06	4.334	-9.554	7.435	-0.2445	0.8069
1	1:84265575:G:T	84265575	T	ADD	1536	-1.06	4.334	-9.554	7.435	-0.2445	0.8069
1	1:169079419:G:A	169079419	G	ADD	1536	-1.479	6.052	-13.34	10.38	-0.2444	0.8069
1	1:187420714:T:C	187420714	C	ADD	1536	1.484	6.071	-10.42	13.38	0.2444	0.8069
1	1:199450063:A:G	199450063	G	ADD	1536	-1.422	5.815	-12.82	9.975	-0.2445	0.8069
2	2:43305926:G:A	43305926	A	ADD	1536	-1.757	7.188	-15.84	12.33	-0.2444	0.8069
2	2:66798282:G:T	66798282	G	ADD	1536	-1.252	5.119	-11.28	8.781	-0.2445	0.8069
2	2:127554023:C:G	127554023	G	ADD	1536	1.045	4.273	-7.331	9.421	0.2445	0.8069
2	2:227653948:C:A	227653948	A	ADD	1536	-1.237	5.061	-11.16	8.683	-0.2444	0.8069
3	3:115232027:G:C	115232027	G	ADD	1536	1.025	4.194	-7.194	9.245	0.2445	0.8069
3	3:161966672:T:C	161966672	T	ADD	1536	1.173	4.798	-8.231	10.58	0.2445	0.8069
3	3:170075246:G:A	170075246	A	ADD	1536	2.134	8.729	-14.97	19.24	0.2445	0.8069
4	4:13025796:A:G	13025796	G	ADD	1536	-1.602	6.553	-14.45	11.24	-0.2445	0.8069
4	4:21052136:C:T	21052136	T	ADD	1536	-1.051	4.298	-9.474	7.372	-0.2445	0.8069
4	4:21053434:G:T	21053434	T	ADD	1536	-1.051	4.298	-9.474	7.372	-0.2445	0.8069
4	4:21056099:A:G	21056099	G	ADD	1536	-1.051	4.298	-9.474	7.372	-0.2445	0.8069
4	4:38501527:G:C	38501527	G	ADD	1536	1.082	4.423	-7.587	9.75	0.2445	0.8069
4	4:174936995:T:C	174936995	C	ADD	1536	-1.292	5.285	-11.65	9.066	-0.2445	0.8069
5	5:5478363:G:A	5478363	A	ADD	1536	-1.16	4.745	-10.46	8.14	-0.2444	0.8069
5	5:95699865:A:C	95699865	A	ADD	1536	-1.058	4.329	-9.543	7.426	-0.2445	0.8069
5	5:95701748:A:G	95701748	A	ADD	1536	-1.058	4.329	-9.543	7.426	-0.2445	0.8069
5	5:112988227:C:G	112988227	G	ADD	1536	-1.902	7.778	-17.15	13.34	-0.2445	0.8069
5	5:112988749:A:T	112988749	T	ADD	1536	-1.902	7.778	-17.15	13.34	-0.2445	0.8069
5	5:112989119:T:G	112989119	G	ADD	1536	-1.902	7.778	-17.15	13.34	-0.2445	0.8069
5	5:112989456:C:G	112989456	G	ADD	1536	-1.902	7.778	-17.15	13.34	-0.2445	0.8069
5	5:112991786:A:G	112991786	G	ADD	1536	-1.902	7.778	-17.15	13.34	-0.2445	0.8069
5	5:112995620:C:T	112995620	T	ADD	1536	-1.902	7.778	-17.15	13.34	-0.2445	0.8069
5	5:112996024:G:A	112996024	A	ADD	1536	-1.902	7.778	-17.15	13.34	-0.2445	0.8069
5	5:112996953:C:G	112996953	G	ADD	1536	-1.902	7.778	-17.15	13.34	-0.2445	0.8069
5	5:112998728:C:T	112998728	T	ADD	1536	-1.902	7.778	-17.15	13.34	-0.2445	0.8069
5	5:113002580:T:C	113002580	C	ADD	1536	-1.902	7.778	-17.15	13.34	-0.2445	0.8069
5	5:113002860:A:C	113002860	C	ADD	1536	-1.902	7.778	-17.15	13.34	-0.2445	0.8069
5	5:148281441:T:A	148281441	A	ADD	1536	-1.918	7.846	-17.3	13.46	-0.2444	0.8069
5	5:148281813:A:G	148281813	G	ADD	1536	-1.918	7.846	-17.3	13.46	-0.2444	0.8069
6	6:9017266:C:A	9017266	A	ADD	1536	1.336	5.464	-9.374	12.05	0.2444	0.8069
6	6:136925866:T:C	136925866	C	ADD	1536	-1.759	7.195	-15.86	12.34	-0.2444	0.8069
7	7:32308867:G:T	32308867	T	ADD	1536	-1.978	8.091	-17.84	13.88	-0.2445	0.8069
7	7:32309253:A:G	32309253	G	ADD	1536	-1.978	8.091	-17.84	13.88	-0.2445	0.8069
7	7:50469551:C:T	50469551	T	ADD	1536	1.491	6.098	-10.46	13.44	0.2445	0.8069
8	8:108675074:G:T	108675074	T	ADD	1536	1.116	4.568	-7.836	10.07	0.2444	0.8069
9	9:73786253:G:A	73786253	A	ADD	1536	-1.643	6.72	-14.81	11.53	-0.2445	0.8069
9	9:73791627:G:C	73791627	C	ADD	1536	-1.643	6.72	-14.81	11.53	-0.2445	0.8069
9	9:73792122:C:T	73792122	T	ADD	1536	-1.643	6.72	-14.81	11.53	-0.2445	0.8069
9	9:73801739:G:A	73801739	A	ADD	1536	-1.643	6.72	-14.81	11.53	-0.2445	0.8069
9	9:78201796:A:G	78201796	G	ADD	1536	1.078	4.408	-7.563	9.718	0.2444	0.8069
9	9:105938429:C:A	105938429	A	ADD	1536	1.526	6.24	-10.7	13.76	0.2445	0.8069
9	9:105940195:T:C	105940195	C	ADD	1536	1.526	6.24	-10.7	13.76	0.2445	0.8069
9	9:105940541:G:A	105940541	A	ADD	1536	1.526	6.24	-10.7	13.76	0.2445	0.8069
9	9:105940757:A:G	105940757	G	ADD	1536	1.526	6.24	-10.7	13.76	0.2445	0.8069
9	9:105940904:T:C	105940904	C	ADD	1536	1.526	6.24	-10.7	13.76	0.2445	0.8069
9	9:105941567:A:G	105941567	G	ADD	1536	1.526	6.24	-10.7	13.76	0.2445	0.8069
9	9:105942166:A:G	105942166	G	ADD	1536	1.526	6.24	-10.7	13.76	0.2445	0.8069
9	9:105943513:T:C	105943513	C	ADD	1536	1.526	6.24	-10.7	13.76	0.2445	0.8069
9	9:105946470:T:A	105946470	A	ADD	1536	1.526	6.24	-10.7	13.76	0.2445	0.8069
10	10:109519083:A:C	109519083	C	ADD	1536	1.716	7.02	-12.04	15.47	0.2445	0.8069
11	11:84374106:C:T	84374106	T	ADD	1536	1.4	5.728	-9.827	12.63	0.2444	0.8069
11	11:88401587:T:C	88401587	C	ADD	1536	1.88	7.69	-13.19	16.95	0.2444	0.8069
11	11:88616201:C:T	88616201	T	ADD	1536	1.137	4.649	-7.975	10.25	0.2445	0.8069
11	11:95824377:T:A	95824377	A	ADD	1536	1.323	5.413	-9.285	11.93	0.2445	0.8069
11	11:95837416:A:C	95837416	C	ADD	1536	-1.275	5.215	-11.5	8.947	-0.2445	0.8069
11	11:95837674:T:A	95837674	A	ADD	1536	-1.275	5.215	-11.5	8.947	-0.2445	0.8069
11	11:95837675:C:A	95837675	A	ADD	1536	-1.275	5.215	-11.5	8.947	-0.2445	0.8069
12	12:21167811:A:G	21167811	G	ADD	1536	-1.152	4.71	-10.38	8.08	-0.2445	0.8069
12	12:22314117:G:A	22314117	A	ADD	1536	-1.055	4.318	-9.519	7.408	-0.2444	0.8069
12	12:53618594:G:A	53618594	A	ADD	1536	2.008	8.214	-14.09	18.11	0.2445	0.8069
12	12:95302658:C:T	95302658	T	ADD	1536	-1.166	4.769	-10.51	8.181	-0.2444	0.8069
13	13:31474836:G:A	31474836	A	ADD	1536	1.244	5.09	-8.732	11.22	0.2444	0.8069
13	13:35019659:A:G	35019659	A	ADD	1536	-1.581	6.465	-14.25	11.09	-0.2445	0.8069
14	14:32893342:G:A	32893342	G	ADD	1536	1.855	7.588	-13.02	16.73	0.2445	0.8069
16	16:8411247:T:C	8411247	C	ADD	1536	1.178	4.818	-8.266	10.62	0.2445	0.8069
16	16:8411687:C:G	8411687	G	ADD	1536	1.178	4.818	-8.266	10.62	0.2445	0.8069
16	16:54613879:C:A	54613879	A	ADD	1536	1.618	6.617	-11.35	14.59	0.2445	0.8069
17	17:50579289:A:G	50579289	G	ADD	1536	-1.038	4.245	-9.358	7.282	-0.2445	0.8069
18	18:29392972:G:C	29392972	C	ADD	1536	1.469	6.007	-10.31	13.24	0.2445	0.8069
18	18:65016184:C:G	65016184	G	ADD	1536	-1.036	4.24	-9.346	7.273	-0.2444	0.8069
22	22:20156853:T:C	20156853	C	ADD	1536	-2.227	9.11	-20.08	15.63	-0.2444	0.8069
22	22:49582377:T:C	49582377	C	ADD	1536	1.107	4.529	-7.769	9.984	0.2445	0.8069
2	2:51671398:T:A	51671398	A	ADD	1536	1.126	4.606	-7.902	10.15	0.2444	0.807
2	2:155615006:C:G	155615006	G	ADD	1536	1.072	4.388	-7.529	9.674	0.2444	0.807
2	2:183462762:G:T	183462762	T	ADD	1536	-1.104	4.521	-9.965	7.756	-0.2443	0.807
3	3:112480557:C:T	112480557	T	ADD	1536	-1.093	4.472	-9.857	7.672	-0.2443	0.807
3	3:193622087:G:A	193622087	A	ADD	1536	2.01	8.225	-14.11	18.13	0.2444	0.807
4	4:28914956:A:G	28914956	G	ADD	1536	1.673	6.848	-11.75	15.09	0.2443	0.807
4	4:28918208:G:C	28918208	C	ADD	1536	1.673	6.848	-11.75	15.09	0.2443	0.807
4	4:28919557:C:T	28919557	T	ADD	1536	1.673	6.848	-11.75	15.09	0.2443	0.807
4	4:91740834:C:T	91740834	T	ADD	1536	1.53	6.262	-10.74	13.8	0.2444	0.807
4	4:131765957:C:T	131765957	T	ADD	1536	-1.328	5.432	-11.97	9.319	-0.2444	0.807
4	4:131766417:C:T	131766417	T	ADD	1536	-1.328	5.432	-11.97	9.319	-0.2444	0.807
4	4:131766723:A:G	131766723	G	ADD	1536	-1.328	5.432	-11.97	9.319	-0.2444	0.807
4	4:131766947:C:G	131766947	G	ADD	1536	-1.328	5.432	-11.97	9.319	-0.2444	0.807
4	4:131767042:C:T	131767042	T	ADD	1536	-1.328	5.432	-11.97	9.319	-0.2444	0.807
4	4:131767054:G:A	131767054	A	ADD	1536	-1.328	5.432	-11.97	9.319	-0.2444	0.807
4	4:131767189:G:A	131767189	A	ADD	1536	-1.328	5.432	-11.97	9.319	-0.2444	0.807
4	4:131767201:C:A	131767201	A	ADD	1536	-1.328	5.432	-11.97	9.319	-0.2444	0.807
4	4:131767477:T:A	131767477	A	ADD	1536	-1.328	5.432	-11.97	9.319	-0.2444	0.807
4	4:131767842:G:A	131767842	A	ADD	1536	-1.328	5.432	-11.97	9.319	-0.2444	0.807
4	4:131767851:C:T	131767851	T	ADD	1536	-1.328	5.432	-11.97	9.319	-0.2444	0.807
4	4:131768479:T:C	131768479	C	ADD	1536	-1.328	5.432	-11.97	9.319	-0.2444	0.807
4	4:131768483:A:G	131768483	G	ADD	1536	-1.328	5.432	-11.97	9.319	-0.2444	0.807
4	4:131768621:A:G	131768621	G	ADD	1536	-1.328	5.432	-11.97	9.319	-0.2444	0.807
4	4:131768775:T:C	131768775	C	ADD	1536	-1.328	5.432	-11.97	9.319	-0.2444	0.807
4	4:131769093:C:T	131769093	T	ADD	1536	-1.328	5.432	-11.97	9.319	-0.2444	0.807
4	4:131769157:G:T	131769157	T	ADD	1536	-1.328	5.432	-11.97	9.319	-0.2444	0.807
4	4:131769453:A:G	131769453	G	ADD	1536	-1.328	5.432	-11.97	9.319	-0.2444	0.807
4	4:131769462:G:T	131769462	T	ADD	1536	-1.328	5.432	-11.97	9.319	-0.2444	0.807
4	4:131769697:G:C	131769697	C	ADD	1536	-1.328	5.432	-11.97	9.319	-0.2444	0.807
4	4:131769841:G:A	131769841	A	ADD	1536	-1.328	5.432	-11.97	9.319	-0.2444	0.807
4	4:131769958:T:C	131769958	C	ADD	1536	-1.328	5.432	-11.97	9.319	-0.2444	0.807
4	4:131769979:T:C	131769979	C	ADD	1536	-1.328	5.432	-11.97	9.319	-0.2444	0.807
4	4:131770155:A:G	131770155	G	ADD	1536	-1.328	5.432	-11.97	9.319	-0.2444	0.807
4	4:131770266:T:C	131770266	C	ADD	1536	-1.328	5.432	-11.97	9.319	-0.2444	0.807
4	4:131770614:T:C	131770614	C	ADD	1536	-1.328	5.432	-11.97	9.319	-0.2444	0.807
4	4:131770782:A:G	131770782	G	ADD	1536	-1.328	5.432	-11.97	9.319	-0.2444	0.807
4	4:131770898:T:A	131770898	A	ADD	1536	-1.328	5.432	-11.97	9.319	-0.2444	0.807
4	4:131770917:A:T	131770917	T	ADD	1536	-1.328	5.432	-11.97	9.319	-0.2444	0.807
4	4:131771076:T:G	131771076	G	ADD	1536	-1.328	5.432	-11.97	9.319	-0.2444	0.807
4	4:131771189:C:A	131771189	A	ADD	1536	-1.328	5.432	-11.97	9.319	-0.2444	0.807
4	4:131771347:G:A	131771347	A	ADD	1536	-1.328	5.432	-11.97	9.319	-0.2444	0.807
4	4:131771479:T:A	131771479	A	ADD	1536	-1.328	5.432	-11.97	9.319	-0.2444	0.807
4	4:134408662:C:T	134408662	T	ADD	1536	1.886	7.717	-13.24	17.01	0.2444	0.807
4	4:150185286:A:C	150185286	A	ADD	1536	1.206	4.935	-8.467	10.88	0.2444	0.807
4	4:157417889:G:T	157417889	T	ADD	1536	-1.111	4.546	-10.02	7.8	-0.2444	0.807
5	5:60471080:T:C	60471080	C	ADD	1536	-1.737	7.106	-15.66	12.19	-0.2444	0.807
5	5:141205861:C:T	141205861	T	ADD	1536	1.427	5.842	-10.02	12.88	0.2443	0.807
5	5:157771163:G:C	157771163	C	ADD	1536	1.628	6.661	-11.43	14.68	0.2444	0.807
6	6:21658881:G:A	21658881	A	ADD	1536	1.157	4.736	-8.126	10.44	0.2443	0.807
6	6:161667129:C:A	161667129	A	ADD	1536	1.617	6.619	-11.36	14.59	0.2443	0.807
6	6:161667630:G:A	161667630	A	ADD	1536	1.617	6.619	-11.36	14.59	0.2443	0.807
6	6:161671228:C:T	161671228	T	ADD	1536	1.617	6.619	-11.36	14.59	0.2443	0.807
7	7:18328998:C:A	18328998	A	ADD	1536	-1.217	4.982	-10.98	8.546	-0.2444	0.807
7	7:54708311:A:G	54708311	A	ADD	1536	-1.61	6.589	-14.53	11.3	-0.2444	0.807
7	7:156096029:T:C	156096029	C	ADD	1536	-1.476	6.043	-13.32	10.37	-0.2443	0.807
8	8:26593780:G:A	26593780	G	ADD	1536	-1.035	4.235	-9.335	7.265	-0.2443	0.807
8	8:26594440:G:A	26594440	G	ADD	1536	-1.035	4.235	-9.335	7.265	-0.2443	0.807
8	8:32153834:G:A	32153834	A	ADD	1536	1.954	7.998	-13.72	17.63	0.2444	0.807
9	9:122397989:C:A	122397989	A	ADD	1536	-1.497	6.124	-13.5	10.51	-0.2444	0.807
10	10:67938198:T:C	67938198	C	ADD	1536	-1.02	4.172	-9.197	7.157	-0.2444	0.807
10	10:73822025:A:G	73822025	G	ADD	1536	1.025	4.197	-7.201	9.252	0.2443	0.807
11	11:20592130:C:T	20592130	T	ADD	1536	1.114	4.56	-7.823	10.05	0.2444	0.807
11	11:99827387:G:A	99827387	A	ADD	1536	-1.305	5.341	-11.77	9.164	-0.2443	0.807
11	11:128420926:C:A	128420926	C	ADD	1536	1.284	5.253	-9.013	11.58	0.2443	0.807
11	11:128421175:G:A	128421175	G	ADD	1536	1.284	5.253	-9.013	11.58	0.2443	0.807
12	12:53472002:G:T	53472002	T	ADD	1536	1.659	6.79	-11.65	14.97	0.2443	0.807
12	12:120051269:A:G	120051269	A	ADD	1536	1.02	4.174	-7.161	9.201	0.2443	0.807
12	12:124368496:C:T	124368496	T	ADD	1536	-1.987	8.133	-17.93	13.95	-0.2444	0.807
12	12:124371413:C:T	124371413	T	ADD	1536	-1.987	8.133	-17.93	13.95	-0.2444	0.807
18	18:56974515:G:A	56974515	A	ADD	1536	-1.199	4.906	-10.81	8.417	-0.2443	0.807
21	21:43257703:G:C	43257703	C	ADD	1536	-1.128	4.615	-10.17	7.917	-0.2444	0.807
1	1:61350719:C:A	61350719	A	ADD	1536	1.28	5.243	-8.995	11.56	0.2442	0.8071
1	1:72289671:G:A	72289671	A	ADD	1536	1.045	4.279	-7.342	9.431	0.2442	0.8071
1	1:90925435:T:A	90925435	A	ADD	1536	1.041	4.264	-7.316	9.399	0.2442	0.8071
2	2:24443271:C:A	24443271	C	ADD	1536	-1.368	5.6	-12.34	9.608	-0.2443	0.8071
2	2:154344072:A:G	154344072	G	ADD	1536	-1.889	7.732	-17.04	13.27	-0.2443	0.8071
3	3:32345039:C:T	32345039	T	ADD	1536	-1.042	4.265	-9.401	7.317	-0.2442	0.8071
3	3:112501763:T:A	112501763	A	ADD	1536	-1.585	6.493	-14.31	11.14	-0.2442	0.8071
3	3:112502446:A:C	112502446	C	ADD	1536	-1.585	6.493	-14.31	11.14	-0.2442	0.8071
3	3:197162011:C:T	197162011	T	ADD	1536	1.368	5.599	-9.606	12.34	0.2443	0.8071
3	3:197162377:T:C	197162377	C	ADD	1536	1.368	5.599	-9.606	12.34	0.2443	0.8071
3	3:197162494:A:G	197162494	G	ADD	1536	1.368	5.599	-9.606	12.34	0.2443	0.8071
4	4:28549655:A:G	28549655	G	ADD	1536	1.322	5.416	-9.292	11.94	0.2441	0.8071
4	4:75514398:C:G	75514398	G	ADD	1536	-1.395	5.711	-12.59	9.799	-0.2442	0.8071
5	5:37828844:G:A	37828844	G	ADD	1536	1.135	4.649	-7.976	10.25	0.2442	0.8071
6	6:28677758:C:G	28677758	G	ADD	1536	1.147	4.699	-8.063	10.36	0.2442	0.8071
6	6:32582650:C:G	32582650	G	ADD	1536	1.603	6.564	-11.26	14.47	0.2442	0.8071
6	6:38770625:G:T	38770625	T	ADD	1536	-1.556	6.373	-14.05	10.94	-0.2442	0.8071
6	6:38770694:A:G	38770694	G	ADD	1536	-1.556	6.373	-14.05	10.94	-0.2442	0.8071
6	6:91158296:G:A	91158296	A	ADD	1536	1.077	4.411	-7.568	9.722	0.2443	0.8071
6	6:99828941:G:A	99828941	A	ADD	1536	1.709	7	-12.01	15.43	0.2442	0.8071
6	6:135991391:C:T	135991391	T	ADD	1536	2.2	9.009	-15.46	19.86	0.2442	0.8071
6	6:138336137:A:G	138336137	A	ADD	1536	1.175	4.811	-8.255	10.6	0.2442	0.8071
6	6:146905029:A:G	146905029	G	ADD	1536	-1.097	4.491	-9.9	7.706	-0.2442	0.8071
7	7:10942933:G:C	10942933	C	ADD	1536	1.664	6.812	-11.69	15.02	0.2443	0.8071
7	7:13093951:C:A	13093951	A	ADD	1536	2.236	9.158	-15.71	20.19	0.2442	0.8071
8	8:9165654:A:C	9165654	C	ADD	1536	1.048	4.293	-7.366	9.463	0.2442	0.8071
9	9:98279370:T:A	98279370	A	ADD	1536	1.694	6.935	-11.9	15.29	0.2442	0.8071
10	10:95392244:C:T	95392244	T	ADD	1536	-1.778	7.28	-16.05	12.49	-0.2443	0.8071
10	10:129304546:C:T	129304546	C	ADD	1536	1.055	4.318	-7.409	9.519	0.2442	0.8071
10	10:129304566:C:T	129304566	C	ADD	1536	1.055	4.318	-7.409	9.519	0.2442	0.8071
10	10:129305282:T:G	129305282	T	ADD	1536	1.055	4.318	-7.409	9.519	0.2442	0.8071
10	10:129305535:A:C	129305535	A	ADD	1536	1.055	4.318	-7.409	9.519	0.2442	0.8071
10	10:131153017:G:A	131153017	A	ADD	1536	-1.077	4.409	-9.719	7.565	-0.2442	0.8071
11	11:66832528:G:A	66832528	G	ADD	1536	-1.033	4.228	-9.319	7.253	-0.2443	0.8071
11	11:110671641:G:C	110671641	C	ADD	1536	1.064	4.356	-7.474	9.603	0.2443	0.8071
11	11:120608964:A:G	120608964	G	ADD	1536	-1.048	4.294	-9.464	7.367	-0.2442	0.8071
13	13:98738122:C:T	98738122	T	ADD	1536	1.054	4.316	-7.404	9.513	0.2443	0.8071
14	14:22483999:A:G	22483999	G	ADD	1536	1.961	8.029	-13.78	17.7	0.2442	0.8071
14	14:48751327:A:G	48751327	G	ADD	1536	1.213	4.966	-8.521	10.95	0.2442	0.8071
14	14:48751333:A:T	48751333	T	ADD	1536	1.213	4.966	-8.521	10.95	0.2442	0.8071
14	14:59142509:G:A	59142509	G	ADD	1536	1.043	4.271	-7.329	9.415	0.2443	0.8071
14	14:64766652:T:C	64766652	C	ADD	1536	1.111	4.548	-7.804	10.03	0.2442	0.8071
14	14:65480208:T:C	65480208	C	ADD	1536	1.183	4.844	-8.312	10.68	0.2442	0.8071
15	15:86853558:G:A	86853558	A	ADD	1536	-2.169	8.881	-19.57	15.24	-0.2442	0.8071
15	15:94614970:A:C	94614970	C	ADD	1536	-1.943	7.956	-17.54	13.65	-0.2443	0.8071
16	16:6905703:C:G	6905703	G	ADD	1536	1.23	5.036	-8.64	11.1	0.2443	0.8071
16	16:86723622:T:C	86723622	T	ADD	1536	-1.06	4.342	-9.57	7.449	-0.2442	0.8071
17	17:15610167:A:G	15610167	G	ADD	1536	1.406	5.757	-9.878	12.69	0.2442	0.8071
17	17:41835215:G:A	41835215	G	ADD	1536	1.188	4.865	-8.347	10.72	0.2441	0.8071
18	18:38565544:A:G	38565544	A	ADD	1536	-1.014	4.151	-9.151	7.122	-0.2443	0.8071
18	18:43244358:G:A	43244358	A	ADD	1536	-1.09	4.466	-9.843	7.662	-0.2442	0.8071
1	1:37902331:G:A	37902331	A	ADD	1536	-1.361	5.577	-12.29	9.57	-0.2441	0.8072
1	1:184802332:A:G	184802332	G	ADD	1536	-2.107	8.636	-19.03	14.82	-0.244	0.8072
1	1:184804652:C:T	184804652	T	ADD	1536	-2.107	8.636	-19.03	14.82	-0.244	0.8072
1	1:184804759:C:T	184804759	T	ADD	1536	-2.107	8.636	-19.03	14.82	-0.244	0.8072
1	1:184807028:G:A	184807028	A	ADD	1536	-2.107	8.636	-19.03	14.82	-0.244	0.8072
1	1:184807577:G:A	184807577	A	ADD	1536	-2.107	8.636	-19.03	14.82	-0.244	0.8072
1	1:209885509:A:G	209885509	G	ADD	1536	-1.189	4.869	-10.73	8.355	-0.2441	0.8072
1	1:218925471:T:G	218925471	G	ADD	1536	1.131	4.634	-7.952	10.21	0.244	0.8072
1	1:218925595:G:T	218925595	T	ADD	1536	1.131	4.634	-7.952	10.21	0.244	0.8072
1	1:218926333:G:A	218926333	A	ADD	1536	1.131	4.634	-7.952	10.21	0.244	0.8072
1	1:218926640:G:C	218926640	C	ADD	1536	1.131	4.634	-7.952	10.21	0.244	0.8072
2	2:71540479:C:T	71540479	C	ADD	1536	-1.041	4.263	-9.396	7.315	-0.2441	0.8072
2	2:137756717:G:A	137756717	G	ADD	1536	1.06	4.34	-7.447	9.566	0.2441	0.8072
2	2:154907897:G:A	154907897	A	ADD	1536	1.355	5.554	-9.53	12.24	0.244	0.8072
3	3:16664509:A:G	16664509	A	ADD	1536	-1.334	5.466	-12.05	9.378	-0.2441	0.8072
3	3:133690000:C:T	133690000	T	ADD	1536	-1.08	4.424	-9.751	7.591	-0.2441	0.8072
4	4:70342314:G:A	70342314	A	ADD	1536	1.046	4.285	-7.352	9.444	0.2441	0.8072
4	4:70342432:A:G	70342432	G	ADD	1536	1.046	4.285	-7.352	9.444	0.2441	0.8072
4	4:70342524:A:G	70342524	G	ADD	1536	1.046	4.285	-7.352	9.444	0.2441	0.8072
4	4:70343034:A:G	70343034	G	ADD	1536	1.046	4.285	-7.352	9.444	0.2441	0.8072
4	4:70343267:T:G	70343267	G	ADD	1536	1.046	4.285	-7.352	9.444	0.2441	0.8072
4	4:70344442:T:C	70344442	C	ADD	1536	1.046	4.285	-7.352	9.444	0.2441	0.8072
5	5:168703515:C:T	168703515	T	ADD	1536	-1.486	6.09	-13.42	10.45	-0.244	0.8072
6	6:19718349:G:C	19718349	G	ADD	1536	1.088	4.457	-7.647	9.823	0.2441	0.8072
6	6:54726327:G:A	54726327	A	ADD	1536	-1.815	7.437	-16.39	12.76	-0.2441	0.8072
6	6:90643480:G:A	90643480	A	ADD	1536	1.289	5.279	-9.058	11.64	0.2441	0.8072
6	6:165030714:G:A	165030714	A	ADD	1536	-2.195	8.991	-19.82	15.43	-0.2441	0.8072
6	6:165030755:T:C	165030755	C	ADD	1536	-2.195	8.991	-19.82	15.43	-0.2441	0.8072
6	6:165031194:C:T	165031194	T	ADD	1536	-2.195	8.991	-19.82	15.43	-0.2441	0.8072
6	6:165037367:A:G	165037367	G	ADD	1536	-2.195	8.991	-19.82	15.43	-0.2441	0.8072
7	7:12886961:G:A	12886961	A	ADD	1536	-1.038	4.25	-9.368	7.293	-0.2441	0.8072
8	8:2903260:C:A	2903260	A	ADD	1536	1.098	4.5	-7.722	9.918	0.244	0.8072
8	8:2903380:C:T	2903380	T	ADD	1536	1.098	4.5	-7.722	9.918	0.244	0.8072
10	10:54027217:T:C	54027217	C	ADD	1536	-1.186	4.859	-10.71	8.338	-0.244	0.8072
10	10:129248408:C:T	129248408	T	ADD	1536	-1.04	4.261	-9.391	7.311	-0.2441	0.8072
11	11:116580798:A:G	116580798	G	ADD	1536	1.394	5.712	-9.801	12.59	0.2441	0.8072
11	11:120569528:G:A	120569528	A	ADD	1536	1.065	4.362	-7.484	9.614	0.2441	0.8072
12	12:10918893:A:G	10918893	G	ADD	1536	1.523	6.24	-10.71	13.75	0.2441	0.8072
12	12:10920448:A:G	10920448	G	ADD	1536	1.523	6.24	-10.71	13.75	0.2441	0.8072
12	12:10920716:C:T	10920716	T	ADD	1536	1.523	6.24	-10.71	13.75	0.2441	0.8072
12	12:67786770:G:A	67786770	A	ADD	1536	-1.764	7.23	-15.93	12.41	-0.244	0.8072
12	12:67786945:G:T	67786945	T	ADD	1536	-1.764	7.23	-15.93	12.41	-0.244	0.8072
13	13:100038233:A:G	100038233	A	ADD	1536	1.072	4.391	-7.534	9.678	0.2441	0.8072
13	13:100038271:A:T	100038271	A	ADD	1536	1.072	4.391	-7.534	9.678	0.2441	0.8072
13	13:100038336:T:C	100038336	T	ADD	1536	1.072	4.391	-7.534	9.678	0.2441	0.8072
18	18:3252130:T:C	3252130	C	ADD	1536	-1.221	5.003	-11.03	8.585	-0.244	0.8072
18	18:3252391:C:A	3252391	A	ADD	1536	-1.221	5.003	-11.03	8.585	-0.244	0.8072
18	18:3255700:C:T	3255700	T	ADD	1536	-1.221	5.003	-11.03	8.585	-0.244	0.8072
18	18:74375450:T:C	74375450	C	ADD	1536	-1.087	4.451	-9.81	7.637	-0.2441	0.8072
19	19:51767485:A:G	51767485	A	ADD	1536	-1.044	4.276	-9.424	7.337	-0.2441	0.8072
20	20:38152743:A:T	38152743	T	ADD	1536	-1.405	5.758	-12.69	9.879	-0.2441	0.8072
21	21:18207143:C:A	18207143	A	ADD	1536	-1.348	5.525	-12.18	9.481	-0.244	0.8072
21	21:20572752:A:G	20572752	A	ADD	1536	1.025	4.2	-7.207	9.257	0.244	0.8072
21	21:31073435:G:T	31073435	T	ADD	1536	-1.333	5.462	-12.04	9.372	-0.2441	0.8072
21	21:47494600:A:C	47494600	C	ADD	1536	1.509	6.182	-10.61	13.62	0.2441	0.8072
1	1:167778705:A:C	167778705	C	ADD	1536	-2.266	9.289	-20.47	15.94	-0.244	0.8073
2	2:1569682:A:G	1569682	G	ADD	1536	-1.309	5.368	-11.83	9.211	-0.2439	0.8073
2	2:19990686:T:G	19990686	G	ADD	1536	1.458	5.975	-10.25	13.17	0.244	0.8073
2	2:154178949:A:C	154178949	C	ADD	1536	-1.085	4.447	-9.801	7.631	-0.244	0.8073
2	2:168586773:G:T	168586773	T	ADD	1536	-1.133	4.642	-10.23	7.965	-0.244	0.8073
2	2:241403957:G:A	241403957	A	ADD	1536	-1.123	4.601	-10.14	7.895	-0.244	0.8073
3	3:72137218:A:G	72137218	G	ADD	1536	-1.28	5.25	-11.57	9.009	-0.2439	0.8073
3	3:86842652:C:T	86842652	C	ADD	1536	1.091	4.474	-7.677	9.859	0.2439	0.8073
3	3:86844152:T:C	86844152	T	ADD	1536	1.091	4.474	-7.677	9.859	0.2439	0.8073
3	3:86844158:T:A	86844158	T	ADD	1536	1.091	4.474	-7.677	9.859	0.2439	0.8073
3	3:86847664:T:A	86847664	T	ADD	1536	1.091	4.474	-7.677	9.859	0.2439	0.8073
3	3:123940692:T:C	123940692	T	ADD	1536	1.221	5.004	-8.587	11.03	0.244	0.8073
3	3:128279648:T:C	128279648	C	ADD	1536	-1.048	4.298	-9.473	7.376	-0.2439	0.8073
4	4:2118067:A:C	2118067	C	ADD	1536	1.402	5.745	-9.858	12.66	0.244	0.8073
4	4:22454694:G:A	22454694	A	ADD	1536	2.196	9.004	-15.45	19.84	0.2439	0.8073
4	4:31117942:T:C	31117942	T	ADD	1536	-1.285	5.267	-11.61	9.039	-0.2439	0.8073
4	4:43241499:C:A	43241499	A	ADD	1536	-1.543	6.327	-13.94	10.86	-0.2439	0.8073
4	4:45448030:C:T	45448030	T	ADD	1536	-1.088	4.459	-9.827	7.651	-0.2439	0.8073
4	4:148534632:A:G	148534632	G	ADD	1536	1.249	5.12	-8.786	11.28	0.2439	0.8073
5	5:33427377:G:C	33427377	C	ADD	1536	-1.219	4.998	-11.01	8.576	-0.244	0.8073
5	5:33429050:A:G	33429050	G	ADD	1536	-1.219	4.998	-11.01	8.576	-0.244	0.8073
5	5:33434002:G:A	33434002	A	ADD	1536	-1.219	4.998	-11.01	8.576	-0.244	0.8073
5	5:165047906:G:C	165047906	C	ADD	1536	1.553	6.365	-10.92	14.03	0.244	0.8073
6	6:1573613:G:A	1573613	A	ADD	1536	-1.124	4.608	-10.16	7.908	-0.2439	0.8073
6	6:14470099:A:G	14470099	A	ADD	1536	-1.181	4.839	-10.67	8.305	-0.244	0.8073
6	6:31301771:A:G	31301771	G	ADD	1536	-1.23	5.042	-11.11	8.652	-0.244	0.8073
6	6:41939806:A:G	41939806	G	ADD	1536	-1.129	4.63	-10.2	7.946	-0.2439	0.8073
6	6:75623560:G:A	75623560	A	ADD	1536	-1.403	5.751	-12.68	9.87	-0.2439	0.8073
6	6:77394528:C:A	77394528	A	ADD	1536	1.6	6.558	-11.25	14.45	0.244	0.8073
6	6:130288254:G:A	130288254	G	ADD	1536	1.039	4.259	-7.308	9.386	0.244	0.8073
6	6:130288255:G:A	130288255	G	ADD	1536	1.039	4.259	-7.308	9.386	0.244	0.8073
6	6:133589188:A:G	133589188	G	ADD	1536	1.36	5.573	-9.564	12.28	0.244	0.8073
6	6:169129732:G:T	169129732	T	ADD	1536	-1.057	4.335	-9.553	7.438	-0.2439	0.8073
7	7:28241697:C:T	28241697	T	ADD	1536	1.854	7.601	-13.04	16.75	0.2439	0.8073
7	7:157252849:A:G	157252849	A	ADD	1536	1.033	4.235	-7.268	9.334	0.2439	0.8073
8	8:13892242:C:G	13892242	G	ADD	1536	-1.122	4.601	-10.14	7.895	-0.2439	0.8073
8	8:95047412:A:G	95047412	G	ADD	1536	1.217	4.988	-8.56	10.99	0.2439	0.8073
9	9:83274796:G:A	83274796	G	ADD	1536	1.036	4.246	-7.286	9.358	0.2439	0.8073
9	9:83627086:C:T	83627086	T	ADD	1536	1.105	4.529	-7.773	9.983	0.244	0.8073
9	9:83628094:C:T	83628094	T	ADD	1536	1.105	4.529	-7.773	9.983	0.244	0.8073
9	9:83628652:C:T	83628652	T	ADD	1536	1.105	4.529	-7.773	9.983	0.244	0.8073
9	9:108643745:G:A	108643745	G	ADD	1536	1.858	7.616	-13.07	16.79	0.244	0.8073
10	10:112205771:C:T	112205771	T	ADD	1536	2.058	8.434	-14.47	18.59	0.244	0.8073
11	11:85609962:C:T	85609962	T	ADD	1536	2.18	8.939	-15.34	19.7	0.2439	0.8073
11	11:85613898:T:C	85613898	C	ADD	1536	2.18	8.939	-15.34	19.7	0.2439	0.8073
11	11:85616509:C:T	85616509	T	ADD	1536	2.18	8.939	-15.34	19.7	0.2439	0.8073
11	11:85617839:C:G	85617839	G	ADD	1536	2.18	8.939	-15.34	19.7	0.2439	0.8073
11	11:85619550:C:T	85619550	T	ADD	1536	2.18	8.939	-15.34	19.7	0.2439	0.8073
11	11:110049553:C:G	110049553	G	ADD	1536	2.211	9.063	-15.55	19.97	0.244	0.8073
11	11:115462729:C:T	115462729	T	ADD	1536	-2.218	9.094	-20.04	15.61	-0.2439	0.8073
11	11:117798560:T:A	117798560	A	ADD	1536	-1.333	5.461	-12.04	9.372	-0.244	0.8073
12	12:91557292:T:C	91557292	C	ADD	1536	-1.039	4.259	-9.387	7.309	-0.244	0.8073
12	12:91559197:G:A	91559197	A	ADD	1536	-1.039	4.259	-9.387	7.309	-0.244	0.8073
12	12:91564919:G:A	91564919	A	ADD	1536	-1.039	4.259	-9.387	7.309	-0.244	0.8073
13	13:27448821:T:A	27448821	A	ADD	1536	-1.201	4.923	-10.85	8.448	-0.2439	0.8073
13	13:77176302:G:T	77176302	T	ADD	1536	-1.221	5.004	-11.03	8.586	-0.244	0.8073
15	15:29273678:A:T	29273678	T	ADD	1536	-1.159	4.75	-10.47	8.152	-0.2439	0.8073
17	17:33523630:C:T	33523630	T	ADD	1536	-1.393	5.711	-12.59	9.801	-0.2439	0.8073
18	18:10405984:A:G	10405984	A	ADD	1536	1.342	5.504	-9.445	12.13	0.2439	0.8073
18	18:22674503:C:G	22674503	G	ADD	1536	-1.127	4.621	-10.18	7.929	-0.244	0.8073
18	18:43245626:T:C	43245626	C	ADD	1536	-1.09	4.468	-9.846	7.666	-0.244	0.8073
18	18:43245986:T:G	43245986	G	ADD	1536	-1.09	4.468	-9.846	7.666	-0.244	0.8073
18	18:43246329:G:T	43246329	T	ADD	1536	-1.09	4.468	-9.846	7.666	-0.244	0.8073
19	19:57597515:A:G	57597515	G	ADD	1536	-1.769	7.253	-15.98	12.45	-0.2439	0.8073
21	21:29440969:G:A	29440969	A	ADD	1536	1.252	5.133	-8.808	11.31	0.2439	0.8073
1	1:196573505:A:T	196573505	T	ADD	1536	1.091	4.475	-7.68	9.862	0.2438	0.8074
1	1:206820452:T:C	206820452	C	ADD	1536	1.489	6.106	-10.48	13.46	0.2438	0.8074
2	2:103092270:T:C	103092270	C	ADD	1536	-1.166	4.78	-10.53	8.203	-0.2439	0.8074
2	2:103092584:C:G	103092584	G	ADD	1536	-1.166	4.78	-10.53	8.203	-0.2439	0.8074
2	2:166514007:A:C	166514007	A	ADD	1536	-1.114	4.568	-10.07	7.839	-0.2438	0.8074
2	2:232304978:G:A	232304978	A	ADD	1536	-1.146	4.7	-10.36	8.065	-0.2438	0.8074
3	3:53679833:C:G	53679833	G	ADD	1536	1.945	7.979	-13.69	17.58	0.2438	0.8074
3	3:53680336:G:A	53680336	A	ADD	1536	1.945	7.979	-13.69	17.58	0.2438	0.8074
3	3:55986059:C:T	55986059	T	ADD	1536	1.082	4.436	-7.612	9.776	0.2439	0.8074
3	3:103804388:A:G	103804388	A	ADD	1536	-1.367	5.605	-12.35	9.619	-0.2438	0.8074
3	3:123973801:T:A	123973801	A	ADD	1536	1.276	5.234	-8.982	11.53	0.2438	0.8074
3	3:157326551:C:T	157326551	C	ADD	1536	-1.098	4.501	-9.92	7.725	-0.2438	0.8074
4	4:3423442:C:T	3423442	T	ADD	1536	1.04	4.263	-7.315	9.394	0.2439	0.8074
4	4:53330515:G:A	53330515	A	ADD	1536	-1.338	5.487	-12.09	9.417	-0.2438	0.8074
4	4:53331250:G:C	53331250	C	ADD	1536	-1.338	5.487	-12.09	9.417	-0.2438	0.8074
4	4:67682225:G:A	67682225	G	ADD	1536	-1.357	5.567	-12.27	9.554	-0.2438	0.8074
4	4:89021685:C:T	89021685	C	ADD	1536	-1.253	5.142	-11.33	8.824	-0.2438	0.8074
4	4:89022362:C:T	89022362	C	ADD	1536	-1.253	5.142	-11.33	8.824	-0.2438	0.8074
4	4:97656445:A:G	97656445	G	ADD	1536	1.972	8.089	-13.88	17.83	0.2438	0.8074
4	4:161834364:G:A	161834364	G	ADD	1536	1.056	4.329	-7.43	9.541	0.2439	0.8074
4	4:186687365:T:C	186687365	C	ADD	1536	1.137	4.666	-8.008	10.28	0.2438	0.8074
5	5:41229277:A:G	41229277	G	ADD	1536	1.418	5.816	-9.982	12.82	0.2438	0.8074
5	5:72752584:G:C	72752584	C	ADD	1536	-1.045	4.284	-9.441	7.352	-0.2439	0.8074
5	5:174055811:A:G	174055811	G	ADD	1536	1.317	5.4	-9.268	11.9	0.2438	0.8074
6	6:28147987:A:G	28147987	G	ADD	1536	1.37	5.618	-9.641	12.38	0.2438	0.8074
6	6:81530804:A:C	81530804	C	ADD	1536	-1.144	4.692	-10.34	8.052	-0.2438	0.8074
6	6:81531801:G:A	81531801	A	ADD	1536	-1.144	4.692	-10.34	8.052	-0.2438	0.8074
6	6:81532901:G:C	81532901	C	ADD	1536	-1.144	4.692	-10.34	8.052	-0.2438	0.8074
6	6:81533078:G:C	81533078	C	ADD	1536	-1.144	4.692	-10.34	8.052	-0.2438	0.8074
6	6:81533646:T:C	81533646	C	ADD	1536	-1.144	4.692	-10.34	8.052	-0.2438	0.8074
6	6:81540428:C:T	81540428	T	ADD	1536	-1.144	4.692	-10.34	8.052	-0.2438	0.8074
6	6:81540437:C:A	81540437	A	ADD	1536	-1.144	4.692	-10.34	8.052	-0.2438	0.8074
6	6:81540498:G:A	81540498	A	ADD	1536	-1.144	4.692	-10.34	8.052	-0.2438	0.8074
6	6:81541133:G:A	81541133	A	ADD	1536	-1.144	4.692	-10.34	8.052	-0.2438	0.8074
6	6:81548311:G:C	81548311	C	ADD	1536	-1.144	4.692	-10.34	8.052	-0.2438	0.8074
6	6:81549139:A:C	81549139	C	ADD	1536	-1.144	4.692	-10.34	8.052	-0.2438	0.8074
6	6:81554526:A:G	81554526	G	ADD	1536	-1.144	4.692	-10.34	8.052	-0.2438	0.8074
6	6:81557836:G:A	81557836	A	ADD	1536	-1.144	4.692	-10.34	8.052	-0.2438	0.8074
6	6:81566263:G:C	81566263	C	ADD	1536	-1.144	4.692	-10.34	8.052	-0.2438	0.8074
6	6:101584410:G:T	101584410	T	ADD	1536	1.48	6.07	-10.42	13.38	0.2438	0.8074
6	6:101585846:T:G	101585846	G	ADD	1536	1.48	6.07	-10.42	13.38	0.2438	0.8074
6	6:101585855:T:A	101585855	A	ADD	1536	1.48	6.07	-10.42	13.38	0.2438	0.8074
6	6:101587637:C:G	101587637	G	ADD	1536	1.48	6.07	-10.42	13.38	0.2438	0.8074
6	6:101588724:C:T	101588724	T	ADD	1536	1.48	6.07	-10.42	13.38	0.2438	0.8074
6	6:101591186:G:A	101591186	A	ADD	1536	1.48	6.07	-10.42	13.38	0.2438	0.8074
6	6:101592111:G:C	101592111	C	ADD	1536	1.48	6.07	-10.42	13.38	0.2438	0.8074
6	6:101592317:C:T	101592317	T	ADD	1536	1.48	6.07	-10.42	13.38	0.2438	0.8074
7	7:154252628:C:T	154252628	T	ADD	1536	2.198	9.016	-15.47	19.87	0.2438	0.8074
8	8:4220494:C:A	4220494	A	ADD	1536	1.023	4.197	-7.202	9.249	0.2439	0.8074
8	8:53378512:C:A	53378512	A	ADD	1536	-1.163	4.772	-10.52	8.189	-0.2438	0.8074
8	8:53378679:C:T	53378679	T	ADD	1536	-1.163	4.772	-10.52	8.189	-0.2438	0.8074
8	8:60135406:T:C	60135406	T	ADD	1536	1.055	4.329	-7.43	9.541	0.2438	0.8074
8	8:61027810:C:A	61027810	A	ADD	1536	1.64	6.723	-11.54	14.82	0.2439	0.8074
8	8:128092455:C:T	128092455	C	ADD	1536	1.065	4.368	-7.497	9.627	0.2438	0.8074
9	9:7032962:C:T	7032962	T	ADD	1536	1.668	6.842	-11.74	15.08	0.2438	0.8074
9	9:96433396:G:A	96433396	A	ADD	1536	-1.036	4.249	-9.363	7.291	-0.2438	0.8074
9	9:98670456:A:C	98670456	C	ADD	1536	-1.033	4.236	-9.335	7.269	-0.2439	0.8074
10	10:45981184:A:C	45981184	C	ADD	1536	2.128	8.729	-14.98	19.24	0.2438	0.8074
10	10:49982973:T:C	49982973	C	ADD	1536	-1.612	6.612	-14.57	11.35	-0.2439	0.8074
10	10:49983506:A:G	49983506	G	ADD	1536	-1.612	6.612	-14.57	11.35	-0.2439	0.8074
10	10:49984658:G:A	49984658	A	ADD	1536	-1.612	6.612	-14.57	11.35	-0.2439	0.8074
10	10:73421228:G:T	73421228	T	ADD	1536	1.047	4.294	-7.37	9.463	0.2438	0.8074
10	10:98509859:T:A	98509859	A	ADD	1536	-1.957	8.025	-17.68	13.77	-0.2439	0.8074
10	10:122843761:G:A	122843761	A	ADD	1536	-1.117	4.582	-10.1	7.864	-0.2438	0.8074
10	10:122844482:G:A	122844482	A	ADD	1536	-1.117	4.582	-10.1	7.864	-0.2438	0.8074
10	10:122847055:A:G	122847055	G	ADD	1536	-1.117	4.582	-10.1	7.864	-0.2438	0.8074
11	11:11337898:A:G	11337898	A	ADD	1536	-1.061	4.352	-9.591	7.469	-0.2438	0.8074
11	11:18677850:C:T	18677850	T	ADD	1536	1.305	5.352	-9.184	11.79	0.2438	0.8074
11	11:92351405:A:G	92351405	G	ADD	1536	1.413	5.796	-9.947	12.77	0.2438	0.8074
11	11:117973704:A:G	117973704	G	ADD	1536	1.541	6.322	-10.85	13.93	0.2438	0.8074
12	12:48764053:C:T	48764053	T	ADD	1536	-1.601	6.567	-14.47	11.27	-0.2439	0.8074
12	12:48766618:G:A	48766618	A	ADD	1536	-1.601	6.567	-14.47	11.27	-0.2439	0.8074
13	13:24017542:A:G	24017542	G	ADD	1536	-1.064	4.363	-9.616	7.488	-0.2438	0.8074
13	13:24017896:G:T	24017896	T	ADD	1536	-1.064	4.363	-9.616	7.488	-0.2438	0.8074
13	13:59719864:G:A	59719864	G	ADD	1536	-1.291	5.294	-11.67	9.084	-0.2439	0.8074
13	13:59719881:C:T	59719881	C	ADD	1536	-1.291	5.294	-11.67	9.084	-0.2439	0.8074
13	13:111148092:C:T	111148092	T	ADD	1536	-1.437	5.895	-12.99	10.12	-0.2438	0.8074
15	15:35465985:C:A	35465985	C	ADD	1536	1.089	4.465	-7.662	9.84	0.2439	0.8074
15	15:53363597:T:C	53363597	C	ADD	1536	1.073	4.4	-7.551	9.697	0.2438	0.8074
15	15:53364537:T:C	53364537	C	ADD	1536	1.073	4.4	-7.551	9.697	0.2438	0.8074
16	16:64256452:G:A	64256452	A	ADD	1536	2.032	8.333	-14.3	18.36	0.2438	0.8074
16	16:64257065:T:C	64257065	C	ADD	1536	2.032	8.333	-14.3	18.36	0.2438	0.8074
17	17:12517879:G:A	12517879	A	ADD	1536	-1.275	5.229	-11.52	8.974	-0.2439	0.8074
17	17:30956654:G:C	30956654	C	ADD	1536	1.063	4.361	-7.484	9.611	0.2438	0.8074
18	18:32763503:G:A	32763503	A	ADD	1536	-1.247	5.116	-11.27	8.78	-0.2438	0.8074
18	18:74401391:A:G	74401391	G	ADD	1536	1.037	4.253	-7.298	9.372	0.2439	0.8074
19	19:3160385:A:G	3160385	G	ADD	1536	1.49	6.113	-10.49	13.47	0.2438	0.8074
20	20:4321926:A:G	4321926	G	ADD	1536	-1.736	7.12	-15.69	12.22	-0.2438	0.8074
20	20:4323833:A:G	4323833	G	ADD	1536	-1.736	7.12	-15.69	12.22	-0.2438	0.8074
20	20:4324640:A:G	4324640	G	ADD	1536	-1.736	7.12	-15.69	12.22	-0.2438	0.8074
20	20:4330466:T:G	4330466	G	ADD	1536	-1.736	7.12	-15.69	12.22	-0.2438	0.8074
22	22:47503584:A:G	47503584	G	ADD	1536	1.042	4.273	-7.334	9.417	0.2438	0.8074
1	1:162827240:T:G	162827240	G	ADD	1536	-1.364	5.596	-12.33	9.604	-0.2437	0.8075
2	2:57223367:G:C	57223367	G	ADD	1536	-1.114	4.572	-10.07	7.846	-0.2437	0.8075
2	2:57224630:A:C	57224630	A	ADD	1536	-1.114	4.572	-10.07	7.846	-0.2437	0.8075
2	2:169174710:A:G	169174710	G	ADD	1536	-1.585	6.507	-14.34	11.17	-0.2437	0.8075
3	3:37522828:G:A	37522828	A	ADD	1536	2.107	8.647	-14.84	19.05	0.2437	0.8075
3	3:53850855:A:T	53850855	A	ADD	1536	-1.091	4.477	-9.865	7.683	-0.2437	0.8075
4	4:161617009:T:C	161617009	C	ADD	1536	-1.427	5.857	-12.91	10.05	-0.2437	0.8075
5	5:2599487:T:C	2599487	T	ADD	1536	-1.06	4.35	-9.586	7.466	-0.2437	0.8075
5	5:12670184:C:A	12670184	A	ADD	1536	0.9954	4.084	-7.009	9	0.2437	0.8075
5	5:12676801:T:G	12676801	G	ADD	1536	0.9954	4.084	-7.009	9	0.2437	0.8075
5	5:12676917:T:C	12676917	C	ADD	1536	0.9954	4.084	-7.009	9	0.2437	0.8075
5	5:12686168:G:A	12686168	A	ADD	1536	0.9954	4.084	-7.009	9	0.2437	0.8075
5	5:12688147:G:A	12688147	A	ADD	1536	0.9954	4.084	-7.009	9	0.2437	0.8075
5	5:12688584:G:A	12688584	A	ADD	1536	0.9954	4.084	-7.009	9	0.2437	0.8075
5	5:12692612:T:G	12692612	G	ADD	1536	0.9954	4.084	-7.009	9	0.2437	0.8075
5	5:12692686:G:A	12692686	A	ADD	1536	0.9954	4.084	-7.009	9	0.2437	0.8075
5	5:16810630:A:G	16810630	G	ADD	1536	1.269	5.205	-8.933	11.47	0.2437	0.8075
5	5:169587960:T:A	169587960	A	ADD	1536	-1.759	7.218	-15.91	12.39	-0.2437	0.8075
6	6:39872504:C:A	39872504	A	ADD	1536	-1.263	5.181	-11.42	8.893	-0.2437	0.8075
6	6:54727731:A:T	54727731	T	ADD	1536	-1.705	6.994	-15.41	12	-0.2438	0.8075
7	7:9732579:T:G	9732579	G	ADD	1536	-1.243	5.101	-11.24	8.755	-0.2436	0.8075
7	7:28708864:G:A	28708864	A	ADD	1536	1.357	5.568	-9.556	12.27	0.2437	0.8075
7	7:39300697:G:A	39300697	A	ADD	1536	1.833	7.522	-12.91	16.58	0.2437	0.8075
7	7:135408304:G:C	135408304	C	ADD	1536	-1.036	4.252	-9.369	7.297	-0.2437	0.8075
8	8:423694:A:G	423694	G	ADD	1536	1.083	4.443	-7.625	9.791	0.2437	0.8075
8	8:73580116:G:A	73580116	A	ADD	1536	-1.218	4.997	-11.01	8.577	-0.2437	0.8075
8	8:73580514:A:G	73580514	G	ADD	1536	-1.218	4.997	-11.01	8.577	-0.2437	0.8075
8	8:73583328:T:C	73583328	C	ADD	1536	-1.218	4.997	-11.01	8.577	-0.2437	0.8075
8	8:118464866:C:G	118464866	G	ADD	1536	-2.029	8.325	-18.35	14.29	-0.2437	0.8075
8	8:118473379:C:A	118473379	A	ADD	1536	-2.029	8.325	-18.35	14.29	-0.2437	0.8075
8	8:118473874:A:T	118473874	T	ADD	1536	-2.029	8.325	-18.35	14.29	-0.2437	0.8075
9	9:7373713:G:C	7373713	C	ADD	1536	-1.169	4.799	-10.57	8.236	-0.2437	0.8075
9	9:76184122:C:T	76184122	T	ADD	1536	1.262	5.179	-8.888	11.41	0.2437	0.8075
9	9:86885838:A:C	86885838	C	ADD	1536	-1.133	4.65	-10.25	7.98	-0.2437	0.8075
9	9:112260246:C:T	112260246	T	ADD	1536	-1.246	5.112	-11.27	8.773	-0.2438	0.8075
9	9:112566812:C:T	112566812	T	ADD	1536	-1.058	4.341	-9.566	7.45	-0.2437	0.8075
9	9:119756326:G:A	119756326	A	ADD	1536	1.626	6.674	-11.46	14.71	0.2436	0.8075
9	9:119758292:C:T	119758292	T	ADD	1536	1.626	6.674	-11.46	14.71	0.2436	0.8075
10	10:16680769:G:A	16680769	A	ADD	1536	1.367	5.611	-9.63	12.36	0.2437	0.8075
10	10:27930818:A:C	27930818	A	ADD	1536	1.124	4.614	-7.919	10.17	0.2437	0.8075
10	10:95426888:C:A	95426888	A	ADD	1536	1.126	4.621	-7.931	10.18	0.2437	0.8075
13	13:54946766:T:A	54946766	A	ADD	1536	1.127	4.624	-7.936	10.19	0.2437	0.8075
13	13:54946768:A:T	54946768	T	ADD	1536	1.127	4.624	-7.936	10.19	0.2437	0.8075
13	13:71840131:A:G	71840131	G	ADD	1536	1.534	6.298	-10.81	13.88	0.2437	0.8075
14	14:40467749:G:A	40467749	A	ADD	1536	1.068	4.384	-7.524	9.661	0.2436	0.8075
14	14:47906435:A:T	47906435	T	ADD	1536	2.304	9.452	-16.22	20.83	0.2437	0.8075
15	15:84279803:T:G	84279803	G	ADD	1536	-1.151	4.722	-10.4	8.103	-0.2437	0.8075
16	16:75629677:C:T	75629677	C	ADD	1536	-1.362	5.588	-12.31	9.59	-0.2437	0.8075
17	17:43347066:T:C	43347066	C	ADD	1536	-1.478	6.064	-13.36	10.41	-0.2437	0.8075
17	17:43349882:T:C	43349882	C	ADD	1536	-1.478	6.064	-13.36	10.41	-0.2437	0.8075
17	17:43350081:C:T	43350081	T	ADD	1536	-1.478	6.064	-13.36	10.41	-0.2437	0.8075
17	17:43351039:C:G	43351039	G	ADD	1536	-1.478	6.064	-13.36	10.41	-0.2437	0.8075
17	17:43354617:C:T	43354617	T	ADD	1536	-1.478	6.064	-13.36	10.41	-0.2437	0.8075
18	18:5520752:A:G	5520752	G	ADD	1536	-1.229	5.045	-11.12	8.658	-0.2437	0.8075
18	18:10090808:A:G	10090808	G	ADD	1536	1.109	4.552	-7.812	10.03	0.2436	0.8075
18	18:74396335:C:G	74396335	G	ADD	1536	-1.398	5.735	-12.64	9.842	-0.2437	0.8075
1	1:84268628:G:A	84268628	G	ADD	1536	1.039	4.264	-7.318	9.395	0.2436	0.8076
1	1:84273341:A:C	84273341	A	ADD	1536	1.039	4.264	-7.318	9.395	0.2436	0.8076
1	1:84273342:T:A	84273342	T	ADD	1536	1.039	4.264	-7.318	9.395	0.2436	0.8076
2	2:13907094:G:A	13907094	A	ADD	1536	1.107	4.542	-7.796	10.01	0.2436	0.8076
2	2:13912229:A:G	13912229	G	ADD	1536	1.107	4.542	-7.796	10.01	0.2436	0.8076
2	2:51689779:C:G	51689779	C	ADD	1536	-1.041	4.274	-9.417	7.336	-0.2435	0.8076
2	2:51692406:T:G	51692406	T	ADD	1536	-1.041	4.274	-9.417	7.336	-0.2435	0.8076
2	2:53081967:A:G	53081967	G	ADD	1536	1.418	5.819	-9.987	12.82	0.2436	0.8076
2	2:119648543:G:C	119648543	C	ADD	1536	1.35	5.541	-9.51	12.21	0.2436	0.8076
2	2:119649101:C:T	119649101	T	ADD	1536	1.35	5.541	-9.51	12.21	0.2436	0.8076
2	2:121956535:G:A	121956535	G	ADD	1536	-1.05	4.312	-9.501	7.401	-0.2436	0.8076
2	2:233648091:A:G	233648091	G	ADD	1536	-1.126	4.624	-10.19	7.936	-0.2436	0.8076
2	2:233649427:A:G	233649427	G	ADD	1536	-1.126	4.624	-10.19	7.936	-0.2436	0.8076
3	3:143889108:C:G	143889108	G	ADD	1536	1.355	5.562	-9.546	12.26	0.2436	0.8076
3	3:189441842:C:T	189441842	T	ADD	1536	-1.042	4.281	-9.433	7.348	-0.2435	0.8076
4	4:23398372:T:C	23398372	T	ADD	1536	-1.025	4.206	-9.269	7.22	-0.2436	0.8076
4	4:37075671:G:A	37075671	A	ADD	1536	1.875	7.7	-13.22	16.97	0.2435	0.8076
4	4:37075706:C:T	37075706	T	ADD	1536	1.875	7.7	-13.22	16.97	0.2435	0.8076
4	4:61640558:T:G	61640558	G	ADD	1536	1.437	5.9	-10.13	13	0.2435	0.8076
4	4:77520037:T:A	77520037	A	ADD	1536	1.839	7.549	-12.96	16.63	0.2436	0.8076
4	4:122320004:T:C	122320004	C	ADD	1536	1.085	4.456	-7.648	9.818	0.2435	0.8076
4	4:122321177:A:C	122321177	C	ADD	1536	1.085	4.456	-7.648	9.818	0.2435	0.8076
4	4:122321630:G:C	122321630	C	ADD	1536	1.085	4.456	-7.648	9.818	0.2435	0.8076
4	4:181410700:G:A	181410700	A	ADD	1536	-1.18	4.846	-10.68	8.318	-0.2435	0.8076
5	5:18484887:G:A	18484887	A	ADD	1536	1.379	5.663	-9.721	12.48	0.2436	0.8076
5	5:85615121:T:C	85615121	C	ADD	1536	1.086	4.46	-7.655	9.827	0.2435	0.8076
5	5:111004758:T:C	111004758	C	ADD	1536	-1.695	6.959	-15.33	11.95	-0.2435	0.8076
5	5:172404086:A:G	172404086	G	ADD	1536	1.192	4.892	-8.396	10.78	0.2436	0.8076
6	6:100439009:G:A	100439009	A	ADD	1536	-1.103	4.53	-9.981	7.775	-0.2436	0.8076
6	6:156468967:C:T	156468967	T	ADD	1536	-2.102	8.632	-19.02	14.82	-0.2436	0.8076
6	6:156471065:T:C	156471065	C	ADD	1536	-2.102	8.632	-19.02	14.82	-0.2436	0.8076
6	6:164790822:A:G	164790822	A	ADD	1536	-1.045	4.29	-9.452	7.363	-0.2436	0.8076
7	7:6431933:C:G	6431933	C	ADD	1536	1.202	4.933	-8.467	10.87	0.2436	0.8076
7	7:24789449:G:A	24789449	A	ADD	1536	-1.366	5.607	-12.36	9.624	-0.2435	0.8076
7	7:50581972:A:G	50581972	G	ADD	1536	-1.607	6.601	-14.55	11.33	-0.2435	0.8076
7	7:50586056:A:G	50586056	G	ADD	1536	-1.607	6.601	-14.55	11.33	-0.2435	0.8076
7	7:96049498:T:C	96049498	C	ADD	1536	-1.164	4.777	-10.53	8.199	-0.2436	0.8076
7	7:96054542:A:G	96054542	G	ADD	1536	-1.164	4.777	-10.53	8.199	-0.2436	0.8076
7	7:105634441:G:A	105634441	A	ADD	1536	1.054	4.33	-7.432	9.541	0.2435	0.8076
7	7:115940530:C:T	115940530	T	ADD	1536	-1.052	4.32	-9.518	7.414	-0.2436	0.8076
8	8:4637169:C:G	4637169	G	ADD	1536	-1.823	7.481	-16.49	12.84	-0.2436	0.8076
8	8:16837617:C:G	16837617	G	ADD	1536	-1.047	4.3	-9.475	7.381	-0.2435	0.8076
8	8:23162958:T:A	23162958	A	ADD	1536	-1.504	6.173	-13.6	10.59	-0.2436	0.8076
8	8:124882439:A:G	124882439	G	ADD	1536	-1.18	4.845	-10.68	8.317	-0.2435	0.8076
9	9:9808653:A:G	9808653	A	ADD	1536	-1.677	6.889	-15.18	11.82	-0.2435	0.8076
9	9:12875204:A:G	12875204	A	ADD	1536	-1.961	8.054	-17.75	13.82	-0.2435	0.8076
9	9:24974460:A:G	24974460	G	ADD	1536	-1.071	4.398	-9.69	7.548	-0.2436	0.8076
9	9:24974672:T:C	24974672	C	ADD	1536	-1.071	4.398	-9.69	7.548	-0.2436	0.8076
10	10:64849384:A:G	64849384	G	ADD	1536	-1.241	5.092	-11.22	8.74	-0.2436	0.8076
10	10:64849772:A:C	64849772	C	ADD	1536	-1.241	5.092	-11.22	8.74	-0.2436	0.8076
10	10:64850388:T:C	64850388	C	ADD	1536	-1.241	5.092	-11.22	8.74	-0.2436	0.8076
10	10:76500841:C:T	76500841	T	ADD	1536	-1.574	6.463	-14.24	11.09	-0.2435	0.8076
10	10:76501288:C:G	76501288	G	ADD	1536	-1.574	6.463	-14.24	11.09	-0.2435	0.8076
11	11:95925589:T:C	95925589	C	ADD	1536	1.264	5.19	-8.908	11.44	0.2436	0.8076
12	12:91519245:G:A	91519245	A	ADD	1536	1.863	7.648	-13.13	16.85	0.2436	0.8076
12	12:105421660:G:A	105421660	G	ADD	1536	-1.243	5.102	-11.24	8.757	-0.2436	0.8076
12	12:119479318:G:T	119479318	T	ADD	1536	-1.296	5.323	-11.73	9.137	-0.2435	0.8076
13	13:30304716:G:A	30304716	A	ADD	1536	-2.213	9.084	-20.02	15.59	-0.2436	0.8076
14	14:73037708:A:G	73037708	G	ADD	1536	-1.105	4.538	-10	7.789	-0.2435	0.8076
14	14:91705188:G:A	91705188	A	ADD	1536	1.278	5.248	-9.007	11.56	0.2436	0.8076
15	15:62143339:A:C	62143339	C	ADD	1536	2.028	8.327	-14.29	18.35	0.2435	0.8076
15	15:62145889:T:C	62145889	C	ADD	1536	2.028	8.327	-14.29	18.35	0.2435	0.8076
16	16:66021472:G:A	66021472	G	ADD	1536	-1.092	4.484	-9.881	7.696	-0.2436	0.8076
18	18:58158867:G:T	58158867	T	ADD	1536	1.525	6.262	-10.75	13.8	0.2436	0.8076
19	19:2021909:G:A	2021909	A	ADD	1536	-2.09	8.581	-18.91	14.73	-0.2435	0.8076
22	22:32748529:G:A	32748529	A	ADD	1536	1.053	4.324	-7.423	9.529	0.2435	0.8076
22	22:32748844:T:C	32748844	C	ADD	1536	1.053	4.324	-7.423	9.529	0.2435	0.8076
22	22:32749197:T:C	32749197	C	ADD	1536	1.053	4.324	-7.423	9.529	0.2435	0.8076
22	22:32750149:A:C	32750149	C	ADD	1536	1.053	4.324	-7.423	9.529	0.2435	0.8076
22	22:32752658:A:G	32752658	G	ADD	1536	1.053	4.324	-7.423	9.529	0.2435	0.8076
22	22:32752677:G:A	32752677	A	ADD	1536	1.053	4.324	-7.423	9.529	0.2435	0.8076
22	22:32752682:A:T	32752682	T	ADD	1536	1.053	4.324	-7.423	9.529	0.2435	0.8076
22	22:32753217:G:C	32753217	C	ADD	1536	1.053	4.324	-7.423	9.529	0.2435	0.8076
22	22:32753757:C:A	32753757	A	ADD	1536	1.053	4.324	-7.423	9.529	0.2435	0.8076
22	22:32753786:G:A	32753786	A	ADD	1536	1.053	4.324	-7.423	9.529	0.2435	0.8076
1	1:55991073:A:T	55991073	T	ADD	1536	-1.042	4.278	-9.427	7.344	-0.2435	0.8077
1	1:102922923:C:T	102922923	T	ADD	1536	1.773	7.285	-12.5	16.05	0.2434	0.8077
1	1:161961097:C:A	161961097	A	ADD	1536	1.841	7.564	-12.98	16.67	0.2434	0.8077
1	1:202800731:A:G	202800731	G	ADD	1536	-1.18	4.849	-10.68	8.323	-0.2434	0.8077
1	1:202803179:G:T	202803179	T	ADD	1536	-1.18	4.849	-10.68	8.323	-0.2434	0.8077
2	2:21240364:A:G	21240364	G	ADD	1536	1.197	4.915	-8.437	10.83	0.2435	0.8077
2	2:40639297:G:A	40639297	G	ADD	1536	1.071	4.401	-7.554	9.696	0.2434	0.8077
2	2:51838024:T:C	51838024	T	ADD	1536	-1.066	4.378	-9.647	7.516	-0.2434	0.8077
2	2:153232841:C:T	153232841	C	ADD	1536	-1.129	4.64	-10.22	7.965	-0.2434	0.8077
2	2:153233059:C:T	153233059	C	ADD	1536	-1.129	4.64	-10.22	7.965	-0.2434	0.8077
2	2:159929431:A:G	159929431	G	ADD	1536	-1.474	6.053	-13.34	10.39	-0.2435	0.8077
2	2:159929586:G:T	159929586	T	ADD	1536	-1.474	6.053	-13.34	10.39	-0.2435	0.8077
2	2:204971198:T:C	204971198	C	ADD	1536	-1.612	6.621	-14.59	11.36	-0.2435	0.8077
2	2:205727003:C:T	205727003	T	ADD	1536	-1.375	5.649	-12.45	9.696	-0.2434	0.8077
3	3:123961058:C:G	123961058	C	ADD	1536	1.044	4.29	-7.364	9.452	0.2434	0.8077
4	4:22656699:C:T	22656699	T	ADD	1536	1.621	6.658	-11.43	14.67	0.2435	0.8077
4	4:22660085:A:G	22660085	G	ADD	1536	1.621	6.658	-11.43	14.67	0.2435	0.8077
4	4:22661113:C:T	22661113	T	ADD	1536	1.621	6.658	-11.43	14.67	0.2435	0.8077
4	4:22661136:T:C	22661136	C	ADD	1536	1.621	6.658	-11.43	14.67	0.2435	0.8077
4	4:57383771:T:C	57383771	C	ADD	1536	1.284	5.274	-9.053	11.62	0.2435	0.8077
4	4:126302988:C:A	126302988	A	ADD	1536	1.957	8.039	-13.8	17.71	0.2434	0.8077
4	4:126307617:G:T	126307617	T	ADD	1536	1.957	8.039	-13.8	17.71	0.2434	0.8077
4	4:153935680:A:G	153935680	G	ADD	1536	2.304	9.465	-16.25	20.85	0.2435	0.8077
4	4:183413395:G:A	183413395	A	ADD	1536	1.672	6.87	-11.79	15.14	0.2434	0.8077
5	5:80392257:T:C	80392257	C	ADD	1536	1.049	4.309	-7.396	9.495	0.2435	0.8077
5	5:116412454:C:T	116412454	T	ADD	1536	1.673	6.874	-11.8	15.15	0.2434	0.8077
5	5:129436079:G:A	129436079	A	ADD	1536	-1.028	4.222	-9.304	7.248	-0.2434	0.8077
5	5:129438436:A:G	129438436	G	ADD	1536	-1.028	4.222	-9.304	7.248	-0.2434	0.8077
5	5:142996701:C:G	142996701	G	ADD	1536	-1.107	4.548	-10.02	7.806	-0.2434	0.8077
6	6:35452346:C:T	35452346	T	ADD	1536	1.763	7.243	-12.43	15.96	0.2435	0.8077
8	8:8916538:G:C	8916538	C	ADD	1536	-1.331	5.466	-12.04	9.382	-0.2434	0.8077
8	8:17170687:T:C	17170687	T	ADD	1536	1.152	4.732	-8.122	10.43	0.2434	0.8077
8	8:17221678:A:G	17221678	G	ADD	1536	1.141	4.688	-8.048	10.33	0.2434	0.8077
8	8:17907843:T:G	17907843	T	ADD	1536	1.084	4.451	-7.641	9.808	0.2434	0.8077
8	8:18436035:T:C	18436035	C	ADD	1536	-1.051	4.317	-9.513	7.411	-0.2435	0.8077
8	8:25494162:G:A	25494162	G	ADD	1536	-1.036	4.256	-9.377	7.305	-0.2435	0.8077
8	8:53255619:C:T	53255619	T	ADD	1536	-1.182	4.858	-10.7	8.34	-0.2434	0.8077
9	9:14645586:T:C	14645586	C	ADD	1536	1.055	4.333	-7.438	9.547	0.2434	0.8077
9	9:14645813:A:G	14645813	G	ADD	1536	1.055	4.333	-7.438	9.547	0.2434	0.8077
9	9:34587485:C:T	34587485	T	ADD	1536	1.872	7.69	-13.2	16.94	0.2434	0.8077
10	10:11342887:C:A	11342887	C	ADD	1536	-1.041	4.276	-9.421	7.339	-0.2435	0.8077
10	10:108792305:G:A	108792305	A	ADD	1536	1.114	4.575	-7.852	10.08	0.2435	0.8077
10	10:129923381:A:T	129923381	T	ADD	1536	1.7	6.983	-11.99	15.39	0.2434	0.8077
10	10:129923709:C:T	129923709	T	ADD	1536	1.7	6.983	-11.99	15.39	0.2434	0.8077
10	10:129923718:G:A	129923718	A	ADD	1536	1.7	6.983	-11.99	15.39	0.2434	0.8077
12	12:18330318:T:C	18330318	C	ADD	1536	1.429	5.871	-10.08	12.94	0.2434	0.8077
12	12:18330797:C:T	18330797	T	ADD	1536	1.429	5.871	-10.08	12.94	0.2434	0.8077
12	12:18347025:G:A	18347025	A	ADD	1536	1.429	5.871	-10.08	12.94	0.2434	0.8077
12	12:108635096:G:A	108635096	A	ADD	1536	1.209	4.965	-8.523	10.94	0.2434	0.8077
13	13:28163123:C:A	28163123	A	ADD	1536	-1.978	8.128	-17.91	13.95	-0.2434	0.8077
13	13:28164204:G:A	28164204	A	ADD	1536	-1.978	8.128	-17.91	13.95	-0.2434	0.8077
13	13:28164440:C:T	28164440	T	ADD	1536	-1.978	8.128	-17.91	13.95	-0.2434	0.8077
13	13:28168938:G:A	28168938	A	ADD	1536	-1.978	8.128	-17.91	13.95	-0.2434	0.8077
13	13:83810619:G:A	83810619	A	ADD	1536	-1.69	6.94	-15.29	11.91	-0.2434	0.8077
13	13:83811648:C:A	83811648	A	ADD	1536	-1.69	6.94	-15.29	11.91	-0.2434	0.8077
13	13:111155159:G:A	111155159	A	ADD	1536	-1.55	6.365	-14.03	10.93	-0.2435	0.8077
16	16:13597626:C:T	13597626	T	ADD	1536	1.057	4.34	-7.449	9.562	0.2435	0.8077
16	16:13598688:T:C	13598688	C	ADD	1536	1.057	4.34	-7.449	9.562	0.2435	0.8077
16	16:13599017:G:C	13599017	C	ADD	1536	1.057	4.34	-7.449	9.562	0.2435	0.8077
16	16:13599144:T:C	13599144	C	ADD	1536	1.057	4.34	-7.449	9.562	0.2435	0.8077
16	16:28040536:T:A	28040536	A	ADD	1536	1.651	6.783	-11.64	14.95	0.2434	0.8077
16	16:66573695:C:A	66573695	A	ADD	1536	1.384	5.683	-9.754	12.52	0.2435	0.8077
18	18:42413766:A:T	42413766	T	ADD	1536	-1.452	5.965	-13.14	10.24	-0.2434	0.8077
18	18:42414965:G:A	42414965	A	ADD	1536	-1.452	5.965	-13.14	10.24	-0.2434	0.8077
18	18:42415090:A:G	42415090	G	ADD	1536	-1.452	5.965	-13.14	10.24	-0.2434	0.8077
18	18:42416240:G:T	42416240	T	ADD	1536	-1.452	5.965	-13.14	10.24	-0.2434	0.8077
20	20:10982994:A:G	10982994	A	ADD	1536	-1.082	4.447	-9.798	7.633	-0.2434	0.8077
20	20:10983151:T:C	10983151	T	ADD	1536	-1.082	4.447	-9.798	7.633	-0.2434	0.8077
1	1:14928626:G:A	14928626	A	ADD	1536	-2.023	8.314	-18.32	14.27	-0.2433	0.8078
1	1:14931324:A:G	14931324	G	ADD	1536	-2.023	8.314	-18.32	14.27	-0.2433	0.8078
1	1:77138904:A:G	77138904	G	ADD	1536	1.148	4.716	-8.096	10.39	0.2434	0.8078
1	1:115851491:A:G	115851491	G	ADD	1536	-1.144	4.705	-10.37	8.077	-0.2432	0.8078
2	2:69256810:T:A	69256810	T	ADD	1536	-1.043	4.286	-9.443	7.358	-0.2433	0.8078
2	2:109714907:C:A	109714907	A	ADD	1536	1.582	6.502	-11.16	14.33	0.2433	0.8078
2	2:167009476:C:G	167009476	G	ADD	1536	1.192	4.9	-8.412	10.8	0.2433	0.8078
3	3:5752830:A:T	5752830	T	ADD	1536	1.282	5.268	-9.043	11.61	0.2433	0.8078
3	3:5753181:A:C	5753181	C	ADD	1536	1.282	5.268	-9.043	11.61	0.2433	0.8078
3	3:21391399:G:A	21391399	A	ADD	1536	1.249	5.134	-8.814	11.31	0.2433	0.8078
3	3:45750259:T:C	45750259	C	ADD	1536	-1.583	6.507	-14.34	11.17	-0.2433	0.8078
4	4:88837440:T:G	88837440	G	ADD	1536	1.518	6.235	-10.7	13.74	0.2434	0.8078
4	4:88837638:G:C	88837638	C	ADD	1536	1.518	6.235	-10.7	13.74	0.2434	0.8078
4	4:166730215:A:G	166730215	G	ADD	1536	-1.204	4.947	-10.9	8.492	-0.2434	0.8078
4	4:177579010:A:G	177579010	G	ADD	1536	-1.082	4.446	-9.795	7.631	-0.2433	0.8078
5	5:1710263:C:G	1710263	G	ADD	1536	-1.459	5.997	-13.21	10.3	-0.2433	0.8078
5	5:45745920:T:G	45745920	G	ADD	1536	-1.414	5.814	-12.81	9.981	-0.2433	0.8078
5	5:45745922:T:A	45745922	A	ADD	1536	-1.414	5.814	-12.81	9.981	-0.2433	0.8078
5	5:129530457:A:G	129530457	G	ADD	1536	1.194	4.907	-8.423	10.81	0.2433	0.8078
5	5:132999754:G:A	132999754	A	ADD	1536	1.393	5.725	-9.828	12.61	0.2433	0.8078
5	5:153922568:G:T	153922568	T	ADD	1536	-1.389	5.709	-12.58	9.8	-0.2434	0.8078
5	5:153923252:T:A	153923252	A	ADD	1536	-1.389	5.709	-12.58	9.8	-0.2434	0.8078
5	5:153923266:A:G	153923266	G	ADD	1536	-1.389	5.709	-12.58	9.8	-0.2434	0.8078
5	5:176382995:G:A	176382995	A	ADD	1536	-1.482	6.091	-13.42	10.46	-0.2433	0.8078
6	6:31358333:C:T	31358333	T	ADD	1536	-1.235	5.078	-11.19	8.718	-0.2433	0.8078
6	6:33116284:C:T	33116284	T	ADD	1536	-1.512	6.213	-13.69	10.66	-0.2433	0.8078
6	6:33117022:G:A	33117022	A	ADD	1536	-1.512	6.213	-13.69	10.66	-0.2433	0.8078
6	6:33117258:C:T	33117258	T	ADD	1536	-1.512	6.213	-13.69	10.66	-0.2433	0.8078
6	6:33120877:A:T	33120877	T	ADD	1536	-1.512	6.213	-13.69	10.66	-0.2433	0.8078
6	6:33121187:G:A	33121187	A	ADD	1536	-1.512	6.213	-13.69	10.66	-0.2433	0.8078
6	6:33122331:A:G	33122331	G	ADD	1536	-1.512	6.213	-13.69	10.66	-0.2433	0.8078
6	6:124222580:T:G	124222580	G	ADD	1536	1.042	4.284	-7.355	9.44	0.2433	0.8078
6	6:132404881:T:C	132404881	C	ADD	1536	1.872	7.696	-13.21	16.96	0.2433	0.8078
6	6:157444430:G:A	157444430	A	ADD	1536	-1.292	5.31	-11.7	9.115	-0.2433	0.8078
7	7:2309355:G:A	2309355	A	ADD	1536	1.397	5.739	-9.852	12.65	0.2434	0.8078
7	7:32386653:G:A	32386653	A	ADD	1536	-1.076	4.421	-9.741	7.589	-0.2433	0.8078
7	7:35571510:C:T	35571510	T	ADD	1536	-1.448	5.951	-13.11	10.22	-0.2433	0.8078
7	7:53711159:G:C	53711159	C	ADD	1536	-2.016	8.283	-18.25	14.22	-0.2433	0.8078
8	8:59205130:G:A	59205130	A	ADD	1536	1.268	5.214	-8.951	11.49	0.2433	0.8078
8	8:59206339:T:G	59206339	G	ADD	1536	1.268	5.214	-8.951	11.49	0.2433	0.8078
8	8:82720156:C:T	82720156	T	ADD	1536	1.338	5.502	-9.445	12.12	0.2433	0.8078
8	8:82720871:A:G	82720871	G	ADD	1536	1.338	5.502	-9.445	12.12	0.2433	0.8078
8	8:115787321:A:G	115787321	A	ADD	1536	1.016	4.175	-7.168	9.2	0.2433	0.8078
8	8:115788400:C:T	115788400	C	ADD	1536	1.016	4.175	-7.168	9.2	0.2433	0.8078
9	9:105949303:C:T	105949303	T	ADD	1536	-1.48	6.082	-13.4	10.44	-0.2433	0.8078
10	10:3147975:G:A	3147975	A	ADD	1536	-1.045	4.294	-9.461	7.371	-0.2434	0.8078
10	10:64367683:A:T	64367683	A	ADD	1536	-1.026	4.216	-9.289	7.238	-0.2433	0.8078
10	10:64369999:C:G	64369999	G	ADD	1536	-1.026	4.216	-9.289	7.238	-0.2433	0.8078
11	11:57952718:C:G	57952718	G	ADD	1536	1.132	4.654	-7.989	10.25	0.2433	0.8078
11	11:101788425:T:C	101788425	C	ADD	1536	-1.124	4.618	-10.17	7.928	-0.2433	0.8078
12	12:72407997:G:A	72407997	A	ADD	1536	1.135	4.666	-8.009	10.28	0.2433	0.8078
13	13:47310830:A:G	47310830	G	ADD	1536	-1.69	6.946	-15.3	11.92	-0.2433	0.8078
14	14:64692825:G:A	64692825	G	ADD	1536	1.088	4.473	-7.678	9.854	0.2432	0.8078
14	14:99778798:A:C	99778798	C	ADD	1536	-1.171	4.811	-10.6	8.259	-0.2433	0.8078
15	15:58351695:A:G	58351695	G	ADD	1536	-1.617	6.645	-14.64	11.41	-0.2433	0.8078
15	15:61854663:G:A	61854663	A	ADD	1536	1.157	4.753	-8.16	10.47	0.2434	0.8078
18	18:35271023:C:A	35271023	A	ADD	1536	-1.234	5.071	-11.17	8.706	-0.2433	0.8078
18	18:57822240:T:C	57822240	C	ADD	1536	1.217	5.002	-8.587	11.02	0.2433	0.8078
18	18:57831468:G:T	57831468	T	ADD	1536	1.217	5.002	-8.587	11.02	0.2433	0.8078
18	18:57832734:G:A	57832734	A	ADD	1536	1.217	5.002	-8.587	11.02	0.2433	0.8078
18	18:69281571:C:T	69281571	T	ADD	1536	-1.788	7.346	-16.19	12.61	-0.2434	0.8078
18	18:69284169:C:T	69284169	T	ADD	1536	-1.788	7.346	-16.19	12.61	-0.2434	0.8078
18	18:69284461:G:C	69284461	C	ADD	1536	-1.788	7.346	-16.19	12.61	-0.2434	0.8078
19	19:45372707:G:A	45372707	A	ADD	1536	-1.31	5.386	-11.87	9.246	-0.2433	0.8078
20	20:43779963:T:C	43779963	C	ADD	1536	1.633	6.709	-11.52	14.78	0.2433	0.8078
20	20:43780475:C:T	43780475	T	ADD	1536	1.633	6.709	-11.52	14.78	0.2433	0.8078
20	20:43781253:A:G	43781253	G	ADD	1536	1.633	6.709	-11.52	14.78	0.2433	0.8078
20	20:43786064:A:G	43786064	G	ADD	1536	1.633	6.709	-11.52	14.78	0.2433	0.8078
20	20:43788087:T:C	43788087	C	ADD	1536	1.633	6.709	-11.52	14.78	0.2433	0.8078
20	20:43793370:A:G	43793370	G	ADD	1536	1.633	6.709	-11.52	14.78	0.2433	0.8078
20	20:43795081:G:C	43795081	C	ADD	1536	1.633	6.709	-11.52	14.78	0.2433	0.8078
21	21:16451845:G:A	16451845	G	ADD	1536	1.028	4.224	-7.252	9.307	0.2433	0.8078
1	1:39748271:G:A	39748271	A	ADD	1536	-1.392	5.722	-12.61	9.824	-0.2432	0.8079
1	1:39748662:G:A	39748662	A	ADD	1536	-1.392	5.722	-12.61	9.824	-0.2432	0.8079
1	1:39757799:G:C	39757799	C	ADD	1536	-1.392	5.722	-12.61	9.824	-0.2432	0.8079
1	1:39758634:G:A	39758634	A	ADD	1536	-1.392	5.722	-12.61	9.824	-0.2432	0.8079
1	1:39762203:A:G	39762203	G	ADD	1536	-1.392	5.722	-12.61	9.824	-0.2432	0.8079
1	1:39762889:C:T	39762889	T	ADD	1536	-1.392	5.722	-12.61	9.824	-0.2432	0.8079
1	1:39766041:A:G	39766041	G	ADD	1536	-1.392	5.722	-12.61	9.824	-0.2432	0.8079
1	1:39769000:T:C	39769000	C	ADD	1536	-1.392	5.722	-12.61	9.824	-0.2432	0.8079
1	1:39770227:T:C	39770227	C	ADD	1536	-1.392	5.722	-12.61	9.824	-0.2432	0.8079
1	1:39770278:C:T	39770278	T	ADD	1536	-1.392	5.722	-12.61	9.824	-0.2432	0.8079
1	1:88050761:G:A	88050761	A	ADD	1536	-1.872	7.699	-16.96	13.22	-0.2432	0.8079
1	1:164758153:T:C	164758153	C	ADD	1536	-2.046	8.413	-18.54	14.44	-0.2432	0.8079
1	1:210916649:G:A	210916649	A	ADD	1536	-1.359	5.587	-12.31	9.592	-0.2432	0.8079
1	1:210918946:G:T	210918946	T	ADD	1536	-1.359	5.587	-12.31	9.592	-0.2432	0.8079
1	1:210919121:A:G	210919121	G	ADD	1536	-1.359	5.587	-12.31	9.592	-0.2432	0.8079
1	1:210922682:G:T	210922682	T	ADD	1536	-1.359	5.587	-12.31	9.592	-0.2432	0.8079
1	1:210924209:T:C	210924209	C	ADD	1536	-1.359	5.587	-12.31	9.592	-0.2432	0.8079
1	1:210926158:A:G	210926158	G	ADD	1536	-1.359	5.587	-12.31	9.592	-0.2432	0.8079
1	1:214369821:G:A	214369821	G	ADD	1536	1.034	4.254	-7.303	9.372	0.2431	0.8079
1	1:246521189:A:G	246521189	G	ADD	1536	-1.367	5.619	-12.38	9.646	-0.2432	0.8079
1	1:246524152:A:G	246524152	G	ADD	1536	-1.367	5.619	-12.38	9.646	-0.2432	0.8079
2	2:57098139:C:T	57098139	T	ADD	1536	1.597	6.568	-11.28	14.47	0.2431	0.8079
2	2:57098806:T:C	57098806	C	ADD	1536	1.597	6.568	-11.28	14.47	0.2431	0.8079
2	2:85023554:A:G	85023554	G	ADD	1536	-1.957	8.049	-17.73	13.82	-0.2432	0.8079
2	2:228220769:T:C	228220769	T	ADD	1536	1.027	4.222	-7.248	9.302	0.2432	0.8079
2	2:237231135:C:T	237231135	T	ADD	1536	1.343	5.524	-9.484	12.17	0.2431	0.8079
3	3:63105692:A:G	63105692	G	ADD	1536	-1.793	7.373	-16.24	12.66	-0.2432	0.8079
3	3:66853311:G:A	66853311	G	ADD	1536	1.116	4.589	-7.879	10.11	0.2432	0.8079
3	3:72035621:C:G	72035621	G	ADD	1536	-1.435	5.9	-13	10.13	-0.2432	0.8079
4	4:27129076:C:A	27129076	A	ADD	1536	1.057	4.348	-7.465	9.58	0.2432	0.8079
4	4:38454015:T:C	38454015	T	ADD	1536	1.035	4.254	-7.303	9.372	0.2432	0.8079
4	4:161236995:G:A	161236995	A	ADD	1536	1.098	4.514	-7.749	9.944	0.2432	0.8079
4	4:169595193:A:G	169595193	G	ADD	1536	1.344	5.529	-9.491	12.18	0.2432	0.8079
5	5:74615021:C:T	74615021	T	ADD	1536	-1.082	4.448	-9.799	7.635	-0.2432	0.8079
5	5:74616843:T:C	74616843	C	ADD	1536	-1.082	4.448	-9.799	7.635	-0.2432	0.8079
5	5:74617945:G:A	74617945	A	ADD	1536	-1.082	4.448	-9.799	7.635	-0.2432	0.8079
5	5:74618186:G:A	74618186	A	ADD	1536	-1.082	4.448	-9.799	7.635	-0.2432	0.8079
6	6:27319274:A:G	27319274	G	ADD	1536	-2.051	8.435	-18.58	14.48	-0.2432	0.8079
6	6:27321336:A:C	27321336	C	ADD	1536	-2.051	8.435	-18.58	14.48	-0.2432	0.8079
6	6:27322696:C:T	27322696	T	ADD	1536	-2.051	8.435	-18.58	14.48	-0.2432	0.8079
6	6:27322904:T:G	27322904	G	ADD	1536	-2.051	8.435	-18.58	14.48	-0.2432	0.8079
6	6:27324526:C:T	27324526	T	ADD	1536	-2.051	8.435	-18.58	14.48	-0.2432	0.8079
6	6:27328257:G:A	27328257	A	ADD	1536	-2.051	8.435	-18.58	14.48	-0.2432	0.8079
6	6:27328577:A:G	27328577	G	ADD	1536	-2.051	8.435	-18.58	14.48	-0.2432	0.8079
6	6:27329267:C:G	27329267	G	ADD	1536	-2.051	8.435	-18.58	14.48	-0.2432	0.8079
6	6:27334024:G:A	27334024	A	ADD	1536	-2.051	8.435	-18.58	14.48	-0.2432	0.8079
6	6:27334636:T:C	27334636	C	ADD	1536	-2.051	8.435	-18.58	14.48	-0.2432	0.8079
6	6:27335295:C:A	27335295	A	ADD	1536	-2.051	8.435	-18.58	14.48	-0.2432	0.8079
6	6:27340264:G:C	27340264	C	ADD	1536	-2.051	8.435	-18.58	14.48	-0.2432	0.8079
6	6:27341571:C:T	27341571	T	ADD	1536	-2.051	8.435	-18.58	14.48	-0.2432	0.8079
6	6:28043828:A:G	28043828	G	ADD	1536	1.513	6.221	-10.68	13.71	0.2432	0.8079
6	6:28052823:A:C	28052823	C	ADD	1536	1.513	6.221	-10.68	13.71	0.2432	0.8079
6	6:88666958:A:G	88666958	G	ADD	1536	-2.105	8.656	-19.07	14.86	-0.2432	0.8079
6	6:92046638:A:G	92046638	G	ADD	1536	1.037	4.265	-7.323	9.397	0.2431	0.8079
6	6:106031159:C:T	106031159	T	ADD	1536	1.578	6.49	-11.14	14.3	0.2432	0.8079
7	7:10148207:C:T	10148207	T	ADD	1536	-1.767	7.267	-16.01	12.48	-0.2432	0.8079
7	7:21693700:T:C	21693700	C	ADD	1536	-2.023	8.32	-18.33	14.28	-0.2432	0.8079
7	7:21694529:G:A	21694529	A	ADD	1536	-2.023	8.32	-18.33	14.28	-0.2432	0.8079
7	7:21696089:T:G	21696089	G	ADD	1536	-2.023	8.32	-18.33	14.28	-0.2432	0.8079
7	7:21697892:G:A	21697892	A	ADD	1536	-2.023	8.32	-18.33	14.28	-0.2432	0.8079
8	8:4232568:G:A	4232568	A	ADD	1536	-1.687	6.936	-15.28	11.91	-0.2432	0.8079
8	8:16837213:G:T	16837213	T	ADD	1536	1.029	4.23	-7.262	9.319	0.2432	0.8079
8	8:33263597:G:A	33263597	A	ADD	1536	-1.751	7.201	-15.86	12.36	-0.2432	0.8079
8	8:33266309:G:A	33266309	A	ADD	1536	-1.751	7.201	-15.86	12.36	-0.2432	0.8079
8	8:33267084:C:T	33267084	T	ADD	1536	-1.751	7.201	-15.86	12.36	-0.2432	0.8079
8	8:141285332:G:A	141285332	A	ADD	1536	-1.223	5.03	-11.08	8.636	-0.2431	0.8079
9	9:19781678:T:A	19781678	A	ADD	1536	-1.064	4.375	-9.638	7.51	-0.2432	0.8079
9	9:19786217:G:A	19786217	A	ADD	1536	-1.064	4.375	-9.638	7.51	-0.2432	0.8079
9	9:24904002:G:C	24904002	C	ADD	1536	-1.058	4.35	-9.584	7.468	-0.2432	0.8079
9	9:24904698:C:A	24904698	A	ADD	1536	-1.058	4.35	-9.584	7.468	-0.2432	0.8079
9	9:96099377:G:A	96099377	G	ADD	1536	1.05	4.319	-7.414	9.514	0.2431	0.8079
10	10:21034954:A:G	21034954	G	ADD	1536	1.037	4.265	-7.323	9.397	0.2431	0.8079
11	11:80472094:A:T	80472094	T	ADD	1536	1.408	5.788	-9.936	12.75	0.2432	0.8079
11	11:94574654:A:G	94574654	G	ADD	1536	1.33	5.468	-9.388	12.05	0.2432	0.8079
11	11:113812819:C:T	113812819	T	ADD	1536	-1.35	5.552	-12.23	9.532	-0.2432	0.8079
11	11:113812895:C:A	113812895	A	ADD	1536	-1.35	5.552	-12.23	9.532	-0.2432	0.8079
12	12:1655784:A:G	1655784	A	ADD	1536	-1.047	4.308	-9.49	7.396	-0.2431	0.8079
12	12:38944401:T:C	38944401	C	ADD	1536	1.082	4.449	-7.638	9.802	0.2432	0.8079
12	12:38946286:A:G	38946286	G	ADD	1536	1.082	4.449	-7.638	9.802	0.2432	0.8079
12	12:38960313:T:C	38960313	C	ADD	1536	1.082	4.449	-7.638	9.802	0.2432	0.8079
12	12:38962737:A:G	38962737	G	ADD	1536	1.082	4.449	-7.638	9.802	0.2432	0.8079
12	12:38975200:G:T	38975200	T	ADD	1536	1.082	4.449	-7.638	9.802	0.2432	0.8079
12	12:38979302:T:A	38979302	A	ADD	1536	1.082	4.449	-7.638	9.802	0.2432	0.8079
12	12:38991300:A:T	38991300	T	ADD	1536	1.082	4.449	-7.638	9.802	0.2432	0.8079
12	12:38999156:A:C	38999156	C	ADD	1536	1.082	4.449	-7.638	9.802	0.2432	0.8079
12	12:39010180:T:C	39010180	C	ADD	1536	1.082	4.449	-7.638	9.802	0.2432	0.8079
12	12:55806437:T:C	55806437	C	ADD	1536	1.463	6.015	-10.33	13.25	0.2432	0.8079
12	12:94260178:T:C	94260178	C	ADD	1536	-1.094	4.499	-9.912	7.724	-0.2431	0.8079
12	12:101385999:C:T	101385999	T	ADD	1536	-1.58	6.5	-14.32	11.16	-0.2431	0.8079
13	13:32927608:A:G	32927608	G	ADD	1536	-1.084	4.458	-9.821	7.654	-0.2431	0.8079
13	13:32929232:A:G	32929232	G	ADD	1536	-1.084	4.458	-9.821	7.654	-0.2431	0.8079
13	13:40060927:T:C	40060927	T	ADD	1536	-1.143	4.699	-10.35	8.068	-0.2432	0.8079
13	13:40061282:C:A	40061282	C	ADD	1536	-1.143	4.699	-10.35	8.068	-0.2432	0.8079
13	13:40061390:T:C	40061390	T	ADD	1536	-1.143	4.699	-10.35	8.068	-0.2432	0.8079
13	13:40061405:A:G	40061405	A	ADD	1536	-1.143	4.699	-10.35	8.068	-0.2432	0.8079
13	13:40061949:G:A	40061949	G	ADD	1536	-1.143	4.699	-10.35	8.068	-0.2432	0.8079
13	13:40062000:G:T	40062000	G	ADD	1536	-1.143	4.699	-10.35	8.068	-0.2432	0.8079
13	13:40062329:A:C	40062329	A	ADD	1536	-1.143	4.699	-10.35	8.068	-0.2432	0.8079
13	13:40062543:C:A	40062543	C	ADD	1536	-1.143	4.699	-10.35	8.068	-0.2432	0.8079
13	13:40062661:A:G	40062661	A	ADD	1536	-1.143	4.699	-10.35	8.068	-0.2432	0.8079
13	13:40062788:T:C	40062788	T	ADD	1536	-1.143	4.699	-10.35	8.068	-0.2432	0.8079
13	13:40062789:G:A	40062789	G	ADD	1536	-1.143	4.699	-10.35	8.068	-0.2432	0.8079
13	13:40063507:G:A	40063507	G	ADD	1536	-1.143	4.699	-10.35	8.068	-0.2432	0.8079
13	13:60892354:T:A	60892354	A	ADD	1536	-1.132	4.656	-10.26	7.993	-0.2432	0.8079
13	13:70746144:G:A	70746144	A	ADD	1536	1.895	7.792	-13.38	17.17	0.2432	0.8079
13	13:111146222:C:T	111146222	T	ADD	1536	1.056	4.342	-7.454	9.566	0.2432	0.8079
14	14:86553668:T:A	86553668	A	ADD	1536	-1.477	6.073	-13.38	10.43	-0.2431	0.8079
17	17:14532366:T:C	14532366	C	ADD	1536	1.174	4.827	-8.287	10.63	0.2431	0.8079
17	17:14534307:G:A	14534307	A	ADD	1536	1.174	4.827	-8.287	10.63	0.2431	0.8079
17	17:66649392:T:A	66649392	A	ADD	1536	1.899	7.808	-13.4	17.2	0.2432	0.8079
17	17:66649713:G:A	66649713	A	ADD	1536	1.899	7.808	-13.4	17.2	0.2432	0.8079
17	17:74424293:G:A	74424293	A	ADD	1536	1.989	8.181	-14.04	18.02	0.2432	0.8079
17	17:74563272:A:G	74563272	A	ADD	1536	1.268	5.213	-8.949	11.48	0.2432	0.8079
18	18:10393367:C:T	10393367	T	ADD	1536	2.224	9.145	-15.7	20.15	0.2432	0.8079
18	18:66729180:C:T	66729180	T	ADD	1536	-1.416	5.823	-12.83	9.997	-0.2432	0.8079
19	19:1130284:C:T	1130284	T	ADD	1536	-2.217	9.114	-20.08	15.65	-0.2432	0.8079
20	20:24401846:A:G	24401846	G	ADD	1536	1.554	6.389	-10.97	14.08	0.2432	0.8079
1	1:34754344:T:C	34754344	C	ADD	1536	-1.12	4.61	-10.16	7.914	-0.243	0.808
2	2:96605513:A:G	96605513	G	ADD	1536	-1.354	5.573	-12.28	9.57	-0.243	0.808
2	2:188004669:A:C	188004669	A	ADD	1536	1.037	4.269	-7.329	9.404	0.243	0.808
2	2:240957801:G:A	240957801	A	ADD	1536	1.585	6.523	-11.2	14.37	0.2431	0.808
3	3:5254685:A:G	5254685	A	ADD	1536	2.242	9.223	-15.83	20.32	0.2431	0.808
3	3:146251430:A:G	146251430	G	ADD	1536	1.49	6.132	-10.53	13.51	0.243	0.808
3	3:146251433:T:G	146251433	G	ADD	1536	1.49	6.132	-10.53	13.51	0.243	0.808
3	3:146251752:G:A	146251752	A	ADD	1536	1.49	6.132	-10.53	13.51	0.243	0.808
3	3:146252732:A:G	146252732	G	ADD	1536	1.49	6.132	-10.53	13.51	0.243	0.808
4	4:184468816:A:T	184468816	T	ADD	1536	1.126	4.634	-7.956	10.21	0.243	0.808
5	5:82838532:G:A	82838532	G	ADD	1536	1.072	4.412	-7.576	9.721	0.243	0.808
5	5:96692111:C:T	96692111	T	ADD	1536	2.221	9.14	-15.69	20.14	0.243	0.808
5	5:154698759:C:T	154698759	T	ADD	1536	1.724	7.093	-12.18	15.63	0.2431	0.808
5	5:165161903:G:C	165161903	G	ADD	1536	-1.015	4.177	-9.202	7.171	-0.243	0.808
6	6:6198195:A:G	6198195	G	ADD	1536	-1.016	4.179	-9.206	7.175	-0.243	0.808
6	6:25043359:T:C	25043359	C	ADD	1536	-1.151	4.736	-10.43	8.131	-0.2431	0.808
6	6:32565601:A:G	32565601	G	ADD	1536	1.605	6.605	-11.34	14.55	0.243	0.808
6	6:32566329:G:C	32566329	C	ADD	1536	1.605	6.605	-11.34	14.55	0.243	0.808
6	6:32566635:G:C	32566635	C	ADD	1536	1.605	6.605	-11.34	14.55	0.243	0.808
6	6:130162152:A:T	130162152	T	ADD	1536	1.358	5.589	-9.596	12.31	0.243	0.808
6	6:130163525:A:C	130163525	C	ADD	1536	1.358	5.589	-9.596	12.31	0.243	0.808
6	6:130163740:T:A	130163740	A	ADD	1536	1.358	5.589	-9.596	12.31	0.243	0.808
6	6:162856080:T:C	162856080	C	ADD	1536	-1.48	6.086	-13.41	10.45	-0.2431	0.808
6	6:162860350:T:C	162860350	C	ADD	1536	-1.48	6.086	-13.41	10.45	-0.2431	0.808
7	7:12892495:G:T	12892495	T	ADD	1536	-1.012	4.162	-9.169	7.146	-0.2431	0.808
7	7:25365227:C:A	25365227	A	ADD	1536	-1.133	4.66	-10.27	8.001	-0.2431	0.808
7	7:37886138:G:A	37886138	A	ADD	1536	-1.62	6.666	-14.68	11.44	-0.243	0.808
7	7:132489250:A:C	132489250	C	ADD	1536	-1.041	4.284	-9.438	7.355	-0.2431	0.808
7	7:155609876:G:T	155609876	T	ADD	1536	-1.256	5.169	-11.39	8.874	-0.243	0.808
7	7:155610410:T:C	155610410	C	ADD	1536	-1.256	5.169	-11.39	8.874	-0.243	0.808
7	7:155611721:G:A	155611721	A	ADD	1536	-1.256	5.169	-11.39	8.874	-0.243	0.808
8	8:15469662:A:T	15469662	T	ADD	1536	1.06	4.361	-7.488	9.608	0.2431	0.808
8	8:17906676:G:A	17906676	A	ADD	1536	1.051	4.324	-7.424	9.526	0.2431	0.808
8	8:31483338:T:G	31483338	G	ADD	1536	1.082	4.452	-7.643	9.807	0.243	0.808
8	8:80503238:T:G	80503238	G	ADD	1536	-1.043	4.289	-9.448	7.363	-0.2431	0.808
9	9:24063404:C:A	24063404	C	ADD	1536	-1.047	4.308	-9.491	7.396	-0.2431	0.808
9	9:119257528:T:G	119257528	G	ADD	1536	-1.546	6.361	-14.01	10.92	-0.2431	0.808
9	9:119258583:T:C	119258583	C	ADD	1536	-1.546	6.361	-14.01	10.92	-0.2431	0.808
9	9:119575226:G:A	119575226	A	ADD	1536	1.671	6.877	-11.81	15.15	0.243	0.808
11	11:95105170:G:T	95105170	T	ADD	1536	-1.243	5.115	-11.27	8.782	-0.243	0.808
12	12:42225576:A:G	42225576	G	ADD	1536	-1.331	5.477	-12.07	9.404	-0.243	0.808
12	12:42946285:G:A	42946285	A	ADD	1536	-1.125	4.627	-10.19	7.945	-0.2431	0.808
12	12:100850750:A:C	100850750	C	ADD	1536	-1.293	5.318	-11.72	9.131	-0.2431	0.808
12	12:121278266:G:A	121278266	G	ADD	1536	-1.027	4.226	-9.31	7.255	-0.2431	0.808
13	13:22467989:G:A	22467989	G	ADD	1536	-1.031	4.242	-9.346	7.284	-0.243	0.808
15	15:54233365:G:A	54233365	G	ADD	1536	1.099	4.522	-7.763	9.962	0.2431	0.808
15	15:54233713:A:G	54233713	G	ADD	1536	1.099	4.522	-7.763	9.962	0.2431	0.808
15	15:54233998:A:G	54233998	G	ADD	1536	1.099	4.522	-7.763	9.962	0.2431	0.808
15	15:54235139:C:T	54235139	T	ADD	1536	1.099	4.522	-7.763	9.962	0.2431	0.808
17	17:32377698:A:C	32377698	C	ADD	1536	-1.03	4.236	-9.332	7.273	-0.2431	0.808
17	17:76711312:A:G	76711312	G	ADD	1536	-2.101	8.642	-19.04	14.84	-0.2431	0.808
17	17:76711687:G:A	76711687	A	ADD	1536	-2.101	8.642	-19.04	14.84	-0.2431	0.808
17	17:76713299:A:G	76713299	G	ADD	1536	-2.101	8.642	-19.04	14.84	-0.2431	0.808
17	17:76718848:G:A	76718848	A	ADD	1536	-2.101	8.642	-19.04	14.84	-0.2431	0.808
18	18:39567303:C:T	39567303	T	ADD	1536	-1.154	4.748	-10.46	8.151	-0.2431	0.808
18	18:39578277:A:G	39578277	G	ADD	1536	-1.154	4.748	-10.46	8.151	-0.2431	0.808
18	18:39583925:C:T	39583925	T	ADD	1536	-1.154	4.748	-10.46	8.151	-0.2431	0.808
20	20:4795821:C:A	4795821	A	ADD	1536	-1.056	4.347	-9.577	7.464	-0.243	0.808
21	21:35968592:G:A	35968592	A	ADD	1536	-2.272	9.349	-20.6	16.05	-0.243	0.808
22	22:17414640:G:A	17414640	A	ADD	1536	1.167	4.8	-8.241	10.58	0.2431	0.808
22	22:32793384:T:C	32793384	C	ADD	1536	1.031	4.243	-7.285	9.347	0.243	0.808
1	1:14675096:G:A	14675096	A	ADD	1536	1.526	6.283	-10.79	13.84	0.2429	0.8081
1	1:62820020:A:G	62820020	G	ADD	1536	-2.023	8.326	-18.34	14.3	-0.2429	0.8081
1	1:233867051:G:A	233867051	A	ADD	1536	1.817	7.481	-12.85	16.48	0.2429	0.8081
1	1:245408946:A:C	245408946	C	ADD	1536	-1.991	8.197	-18.06	14.07	-0.2429	0.8081
1	1:245411120:G:T	245411120	T	ADD	1536	-1.991	8.197	-18.06	14.07	-0.2429	0.8081
2	2:34356239:G:A	34356239	G	ADD	1536	-1.035	4.259	-9.382	7.313	-0.2429	0.8081
2	2:34356444:A:G	34356444	A	ADD	1536	-1.035	4.259	-9.382	7.313	-0.2429	0.8081
2	2:34356577:G:A	34356577	G	ADD	1536	-1.035	4.259	-9.382	7.313	-0.2429	0.8081
2	2:40653758:T:C	40653758	T	ADD	1536	-1.078	4.439	-9.778	7.621	-0.243	0.8081
2	2:161827911:C:T	161827911	T	ADD	1536	1.159	4.772	-8.194	10.51	0.243	0.8081
3	3:115232912:T:C	115232912	T	ADD	1536	1.019	4.194	-7.202	9.24	0.2429	0.8081
4	4:87801932:T:C	87801932	C	ADD	1536	-1.191	4.905	-10.8	8.422	-0.2429	0.8081
5	5:81871477:G:A	81871477	A	ADD	1536	-1.235	5.084	-11.2	8.729	-0.2429	0.8081
5	5:141681227:G:A	141681227	A	ADD	1536	-1.126	4.634	-10.21	7.957	-0.243	0.8081
5	5:173710448:T:C	173710448	C	ADD	1536	1.102	4.537	-7.79	9.994	0.2429	0.8081
5	5:173711185:G:C	173711185	C	ADD	1536	1.102	4.537	-7.79	9.994	0.2429	0.8081
5	5:173711503:A:G	173711503	G	ADD	1536	1.102	4.537	-7.79	9.994	0.2429	0.8081
5	5:173711930:C:A	173711930	A	ADD	1536	1.102	4.537	-7.79	9.994	0.2429	0.8081
5	5:173713442:G:A	173713442	A	ADD	1536	1.102	4.537	-7.79	9.994	0.2429	0.8081
5	5:173713911:C:T	173713911	T	ADD	1536	1.102	4.537	-7.79	9.994	0.2429	0.8081
5	5:173716210:C:T	173716210	T	ADD	1536	1.102	4.537	-7.79	9.994	0.2429	0.8081
6	6:6361621:C:T	6361621	T	ADD	1536	-1.139	4.687	-10.33	8.048	-0.243	0.8081
6	6:6365981:C:T	6365981	T	ADD	1536	-1.139	4.687	-10.33	8.048	-0.243	0.8081
6	6:6366006:G:A	6366006	A	ADD	1536	-1.139	4.687	-10.33	8.048	-0.243	0.8081
6	6:36673988:T:C	36673988	C	ADD	1536	1.206	4.966	-8.528	10.94	0.2429	0.8081
6	6:39365301:T:C	39365301	C	ADD	1536	-1.323	5.445	-12	9.35	-0.2429	0.8081
6	6:39365546:C:T	39365546	T	ADD	1536	-1.323	5.445	-12	9.35	-0.2429	0.8081
6	6:39365977:G:A	39365977	A	ADD	1536	-1.323	5.445	-12	9.35	-0.2429	0.8081
6	6:39365978:C:T	39365978	T	ADD	1536	-1.323	5.445	-12	9.35	-0.2429	0.8081
6	6:39366876:C:G	39366876	G	ADD	1536	-1.323	5.445	-12	9.35	-0.2429	0.8081
6	6:82622758:C:A	82622758	A	ADD	1536	1.77	7.287	-12.51	16.05	0.2429	0.8081
6	6:141210477:C:T	141210477	T	ADD	1536	1.464	6.027	-10.35	13.28	0.2429	0.8081
6	6:141213650:A:T	141213650	T	ADD	1536	1.464	6.027	-10.35	13.28	0.2429	0.8081
6	6:141214296:A:G	141214296	G	ADD	1536	1.464	6.027	-10.35	13.28	0.2429	0.8081
6	6:143907199:G:C	143907199	C	ADD	1536	1.296	5.336	-9.163	11.75	0.2429	0.8081
7	7:33249603:G:A	33249603	G	ADD	1536	-1.118	4.603	-10.14	7.904	-0.2429	0.8081
7	7:90155829:A:C	90155829	C	ADD	1536	1.863	7.668	-13.17	16.89	0.2429	0.8081
7	7:90155830:G:A	90155830	A	ADD	1536	1.863	7.668	-13.17	16.89	0.2429	0.8081
7	7:122790213:C:G	122790213	C	ADD	1536	1.107	4.555	-7.82	10.03	0.243	0.8081
8	8:32512699:T:C	32512699	C	ADD	1536	1.106	4.553	-7.818	10.03	0.2429	0.8081
8	8:38300730:T:A	38300730	T	ADD	1536	1.076	4.429	-7.605	9.757	0.2429	0.8081
9	9:105938509:A:T	105938509	T	ADD	1536	-1.168	4.808	-10.59	8.256	-0.2429	0.8081
10	10:55719102:G:T	55719102	T	ADD	1536	-1.585	6.522	-14.37	11.2	-0.243	0.8081
11	11:97431477:T:C	97431477	C	ADD	1536	-1.059	4.357	-9.598	7.481	-0.243	0.8081
12	12:19669330:A:G	19669330	G	ADD	1536	1.087	4.473	-7.681	9.855	0.2429	0.8081
12	12:19669331:G:T	19669331	T	ADD	1536	1.087	4.473	-7.681	9.855	0.2429	0.8081
12	12:19669455:A:G	19669455	G	ADD	1536	1.087	4.473	-7.681	9.855	0.2429	0.8081
12	12:19688309:T:A	19688309	A	ADD	1536	1.087	4.473	-7.681	9.855	0.2429	0.8081
12	12:130825034:T:A	130825034	A	ADD	1536	-1.549	6.379	-14.05	10.95	-0.2429	0.8081
13	13:82128163:T:C	82128163	C	ADD	1536	1.514	6.233	-10.7	13.73	0.2429	0.8081
13	13:82129266:T:C	82129266	C	ADD	1536	1.514	6.233	-10.7	13.73	0.2429	0.8081
14	14:34172140:A:G	34172140	G	ADD	1536	1.275	5.246	-9.007	11.56	0.243	0.8081
15	15:58577426:C:G	58577426	C	ADD	1536	-1.068	4.397	-9.686	7.549	-0.243	0.8081
16	16:85241521:G:C	85241521	C	ADD	1536	-1.479	6.091	-13.42	10.46	-0.2429	0.8081
17	17:61904546:A:G	61904546	A	ADD	1536	-1.074	4.42	-9.736	7.589	-0.243	0.8081
17	17:61904728:G:A	61904728	G	ADD	1536	-1.074	4.42	-9.736	7.589	-0.243	0.8081
18	18:53747425:G:A	53747425	A	ADD	1536	1.792	7.379	-12.67	16.25	0.2429	0.8081
20	20:256886:A:G	256886	G	ADD	1536	-1.052	4.334	-9.546	7.441	-0.2429	0.8081
20	20:10295568:G:A	10295568	A	ADD	1536	-1.069	4.401	-9.694	7.556	-0.2429	0.8081
21	21:24916246:A:C	24916246	C	ADD	1536	1.962	8.077	-13.87	17.79	0.243	0.8081
22	22:32751063:A:C	32751063	C	ADD	1536	1.054	4.337	-7.447	9.554	0.2429	0.8081
1	1:22002739:G:A	22002739	A	ADD	1536	-1.171	4.825	-10.63	8.286	-0.2427	0.8082
1	1:47612445:T:C	47612445	C	ADD	1536	-1.866	7.687	-16.93	13.2	-0.2427	0.8082
1	1:47613148:A:G	47613148	G	ADD	1536	-1.866	7.687	-16.93	13.2	-0.2427	0.8082
1	1:47613795:A:C	47613795	C	ADD	1536	-1.866	7.687	-16.93	13.2	-0.2427	0.8082
1	1:53516742:G:A	53516742	A	ADD	1536	1.085	4.468	-7.672	9.842	0.2428	0.8082
1	1:53516999:A:C	53516999	C	ADD	1536	1.085	4.468	-7.672	9.842	0.2428	0.8082
1	1:53517349:G:A	53517349	A	ADD	1536	1.085	4.468	-7.672	9.842	0.2428	0.8082
1	1:53518658:G:A	53518658	A	ADD	1536	1.085	4.468	-7.672	9.842	0.2428	0.8082
1	1:53520736:C:T	53520736	T	ADD	1536	1.085	4.468	-7.672	9.842	0.2428	0.8082
1	1:53520889:T:G	53520889	G	ADD	1536	1.085	4.468	-7.672	9.842	0.2428	0.8082
1	1:53521026:G:A	53521026	A	ADD	1536	1.085	4.468	-7.672	9.842	0.2428	0.8082
1	1:65101694:T:G	65101694	G	ADD	1536	1.097	4.517	-7.756	9.949	0.2428	0.8082
1	1:65102456:A:G	65102456	G	ADD	1536	1.097	4.517	-7.756	9.949	0.2428	0.8082
1	1:65103510:G:A	65103510	A	ADD	1536	1.097	4.517	-7.756	9.949	0.2428	0.8082
1	1:65103741:T:C	65103741	C	ADD	1536	1.097	4.517	-7.756	9.949	0.2428	0.8082
1	1:65104613:G:A	65104613	A	ADD	1536	1.097	4.517	-7.756	9.949	0.2428	0.8082
1	1:65105546:C:T	65105546	T	ADD	1536	1.097	4.517	-7.756	9.949	0.2428	0.8082
1	1:65107137:G:A	65107137	A	ADD	1536	1.097	4.517	-7.756	9.949	0.2428	0.8082
1	1:194128338:T:C	194128338	T	ADD	1536	1.014	4.177	-7.172	9.2	0.2428	0.8082
1	1:237227726:A:G	237227726	G	ADD	1536	1.409	5.801	-9.96	12.78	0.2428	0.8082
1	1:242477255:G:A	242477255	A	ADD	1536	-1.048	4.316	-9.507	7.411	-0.2428	0.8082
2	2:44875088:T:C	44875088	C	ADD	1536	-1.115	4.593	-10.12	7.887	-0.2428	0.8082
2	2:67332813:G:A	67332813	A	ADD	1536	-1.775	7.314	-16.11	12.56	-0.2427	0.8082
2	2:67333139:G:A	67333139	A	ADD	1536	-1.775	7.314	-16.11	12.56	-0.2427	0.8082
2	2:77574713:G:A	77574713	A	ADD	1536	-1.429	5.885	-12.96	10.11	-0.2428	0.8082
2	2:77575625:C:T	77575625	T	ADD	1536	-1.429	5.885	-12.96	10.11	-0.2428	0.8082
2	2:77580782:G:A	77580782	A	ADD	1536	-1.429	5.885	-12.96	10.11	-0.2428	0.8082
2	2:80333464:G:A	80333464	G	ADD	1536	1.015	4.182	-7.181	9.211	0.2428	0.8082
3	3:47442002:G:C	47442002	C	ADD	1536	-1.445	5.951	-13.11	10.22	-0.2428	0.8082
3	3:47480357:A:G	47480357	G	ADD	1536	-1.445	5.951	-13.11	10.22	-0.2428	0.8082
3	3:47547037:G:C	47547037	C	ADD	1536	-1.445	5.951	-13.11	10.22	-0.2428	0.8082
3	3:95324651:A:G	95324651	G	ADD	1536	1.043	4.296	-7.377	9.463	0.2428	0.8082
3	3:95325337:C:T	95325337	T	ADD	1536	1.043	4.296	-7.377	9.463	0.2428	0.8082
3	3:95325362:G:A	95325362	A	ADD	1536	1.043	4.296	-7.377	9.463	0.2428	0.8082
3	3:95332637:G:A	95332637	A	ADD	1536	1.043	4.296	-7.377	9.463	0.2428	0.8082
3	3:111722196:G:A	111722196	A	ADD	1536	1.109	4.567	-7.843	10.06	0.2428	0.8082
3	3:133466885:G:A	133466885	A	ADD	1536	-1.184	4.878	-10.75	8.377	-0.2427	0.8082
3	3:162172577:T:G	162172577	G	ADD	1536	1.751	7.21	-12.38	15.88	0.2428	0.8082
4	4:21532213:G:A	21532213	A	ADD	1536	1.279	5.268	-9.046	11.6	0.2428	0.8082
4	4:34901152:C:G	34901152	G	ADD	1536	-2.149	8.854	-19.5	15.2	-0.2428	0.8082
4	4:34901991:C:A	34901991	A	ADD	1536	-2.149	8.854	-19.5	15.2	-0.2428	0.8082
4	4:34908466:C:T	34908466	T	ADD	1536	-2.149	8.854	-19.5	15.2	-0.2428	0.8082
4	4:91783569:T:C	91783569	C	ADD	1536	-1.065	4.386	-9.661	7.532	-0.2428	0.8082
4	4:138612685:C:A	138612685	A	ADD	1536	1.625	6.695	-11.5	14.75	0.2428	0.8082
4	4:138615686:A:G	138615686	G	ADD	1536	1.625	6.695	-11.5	14.75	0.2428	0.8082
5	5:38780304:A:G	38780304	G	ADD	1536	-1.27	5.23	-11.52	8.98	-0.2428	0.8082
5	5:112624552:A:G	112624552	G	ADD	1536	-1.357	5.587	-12.31	9.594	-0.2428	0.8082
5	5:112627253:A:G	112627253	G	ADD	1536	-1.357	5.587	-12.31	9.594	-0.2428	0.8082
5	5:112627269:C:G	112627269	G	ADD	1536	-1.357	5.587	-12.31	9.594	-0.2428	0.8082
5	5:112627967:G:A	112627967	A	ADD	1536	-1.357	5.587	-12.31	9.594	-0.2428	0.8082
5	5:112629279:A:G	112629279	G	ADD	1536	-1.357	5.587	-12.31	9.594	-0.2428	0.8082
5	5:112629699:G:T	112629699	T	ADD	1536	-1.357	5.587	-12.31	9.594	-0.2428	0.8082
5	5:164861112:A:T	164861112	T	ADD	1536	-1.254	5.164	-11.38	8.868	-0.2428	0.8082
5	5:164861124:A:T	164861124	T	ADD	1536	-1.254	5.164	-11.38	8.868	-0.2428	0.8082
5	5:164861139:C:T	164861139	T	ADD	1536	-1.254	5.164	-11.38	8.868	-0.2428	0.8082
6	6:15165396:C:T	15165396	T	ADD	1536	-1.851	7.624	-16.79	13.09	-0.2428	0.8082
6	6:158445839:G:T	158445839	T	ADD	1536	1.546	6.367	-10.93	14.02	0.2427	0.8082
6	6:158446127:G:C	158446127	C	ADD	1536	1.546	6.367	-10.93	14.02	0.2427	0.8082
6	6:158446156:G:A	158446156	A	ADD	1536	1.546	6.367	-10.93	14.02	0.2427	0.8082
6	6:160716510:C:T	160716510	T	ADD	1536	1.282	5.281	-9.069	11.63	0.2428	0.8082
6	6:160722097:T:G	160722097	G	ADD	1536	1.282	5.281	-9.069	11.63	0.2428	0.8082
7	7:22882818:C:T	22882818	C	ADD	1536	1.003	4.131	-7.094	9.1	0.2428	0.8082
8	8:60136941:T:C	60136941	T	ADD	1536	1.052	4.333	-7.44	9.543	0.2427	0.8082
8	8:60178580:C:G	60178580	G	ADD	1536	1.05	4.323	-7.423	9.523	0.2428	0.8082
8	8:60178721:C:A	60178721	A	ADD	1536	1.05	4.323	-7.423	9.523	0.2428	0.8082
8	8:77681098:G:A	77681098	A	ADD	1536	2.235	9.205	-15.81	20.28	0.2428	0.8082
8	8:77682736:T:C	77682736	C	ADD	1536	2.235	9.205	-15.81	20.28	0.2428	0.8082
8	8:77683799:C:T	77683799	T	ADD	1536	2.235	9.205	-15.81	20.28	0.2428	0.8082
8	8:88121700:C:A	88121700	A	ADD	1536	1.111	4.573	-7.853	10.07	0.2428	0.8082
8	8:128270368:A:G	128270368	A	ADD	1536	-1.04	4.285	-9.439	7.359	-0.2427	0.8082
9	9:10399958:A:G	10399958	G	ADD	1536	1.651	6.798	-11.67	14.97	0.2428	0.8082
10	10:115489152:C:G	115489152	G	ADD	1536	1.067	4.396	-7.549	9.683	0.2428	0.8082
10	10:116073345:G:A	116073345	A	ADD	1536	-1.832	7.543	-16.62	12.95	-0.2428	0.8082
11	11:18517317:G:A	18517317	A	ADD	1536	-1.028	4.231	-9.32	7.265	-0.2428	0.8082
11	11:18518767:C:G	18518767	G	ADD	1536	-1.028	4.231	-9.32	7.265	-0.2428	0.8082
11	11:18519609:T:C	18519609	C	ADD	1536	-1.028	4.231	-9.32	7.265	-0.2428	0.8082
15	15:24984389:G:A	24984389	A	ADD	1536	1.098	4.525	-7.77	9.966	0.2428	0.8082
15	15:50140016:C:T	50140016	T	ADD	1536	1.026	4.227	-7.258	9.31	0.2428	0.8082
15	15:55332385:G:A	55332385	A	ADD	1536	1.224	5.041	-8.656	11.1	0.2428	0.8082
15	15:73832552:T:A	73832552	A	ADD	1536	2.186	9.004	-15.46	19.83	0.2428	0.8082
16	16:52527264:G:C	52527264	C	ADD	1536	-1.269	5.229	-11.52	8.979	-0.2427	0.8082
16	16:52528044:G:A	52528044	A	ADD	1536	-1.269	5.229	-11.52	8.979	-0.2427	0.8082
16	16:52528307:T:C	52528307	C	ADD	1536	-1.269	5.229	-11.52	8.979	-0.2427	0.8082
16	16:52528727:G:A	52528727	A	ADD	1536	-1.269	5.229	-11.52	8.979	-0.2427	0.8082
16	16:52528847:T:G	52528847	G	ADD	1536	-1.269	5.229	-11.52	8.979	-0.2427	0.8082
18	18:7679794:A:C	7679794	C	ADD	1536	1.097	4.52	-7.761	9.956	0.2428	0.8082
19	19:4156841:G:A	4156841	A	ADD	1536	-1.296	5.337	-11.76	9.164	-0.2428	0.8082
19	19:51441759:G:A	51441759	G	ADD	1536	-1.414	5.824	-12.83	10	-0.2428	0.8082
20	20:9597555:A:G	9597555	A	ADD	1536	1.05	4.324	-7.426	9.526	0.2428	0.8082
20	20:17730859:G:A	17730859	A	ADD	1536	-1.356	5.587	-12.31	9.593	-0.2428	0.8082
1	1:160120015:C:T	160120015	T	ADD	1536	1.105	4.555	-7.822	10.03	0.2427	0.8083
2	2:57407497:C:T	57407497	T	ADD	1536	1.033	4.26	-7.315	9.382	0.2426	0.8083
2	2:57410439:G:A	57410439	A	ADD	1536	1.033	4.26	-7.315	9.382	0.2426	0.8083
2	2:227364045:C:G	227364045	G	ADD	1536	1.199	4.942	-8.487	10.88	0.2427	0.8083
3	3:21804901:G:T	21804901	T	ADD	1536	-1.096	4.517	-9.95	7.758	-0.2427	0.8083
3	3:109006139:G:A	109006139	A	ADD	1536	-2.193	9.036	-19.9	15.52	-0.2427	0.8083
3	3:132908793:C:A	132908793	A	ADD	1536	-1.911	7.873	-17.34	13.52	-0.2427	0.8083
3	3:132913210:A:G	132913210	G	ADD	1536	-1.911	7.873	-17.34	13.52	-0.2427	0.8083
4	4:1507198:A:G	1507198	G	ADD	1536	-1.021	4.207	-9.266	7.224	-0.2427	0.8083
4	4:23414767:T:A	23414767	A	ADD	1536	-1.467	6.044	-13.31	10.38	-0.2427	0.8083
4	4:123009174:A:G	123009174	G	ADD	1536	-1.655	6.819	-15.02	11.71	-0.2427	0.8083
5	5:17961198:T:C	17961198	C	ADD	1536	-1.108	4.566	-10.06	7.841	-0.2427	0.8083
5	5:21604406:T:C	21604406	C	ADD	1536	-1.21	4.985	-10.98	8.561	-0.2427	0.8083
6	6:47104451:A:G	47104451	A	ADD	1536	1.221	5.031	-8.64	11.08	0.2427	0.8083
6	6:64871763:G:A	64871763	A	ADD	1536	1.935	7.972	-13.69	17.56	0.2427	0.8083
6	6:93223708:G:A	93223708	A	ADD	1536	-1.112	4.582	-10.09	7.868	-0.2426	0.8083
6	6:93227685:T:C	93227685	C	ADD	1536	-1.112	4.582	-10.09	7.868	-0.2426	0.8083
6	6:93228599:T:C	93228599	C	ADD	1536	-1.112	4.582	-10.09	7.868	-0.2426	0.8083
6	6:165335362:G:A	165335362	A	ADD	1536	1.147	4.727	-8.117	10.41	0.2427	0.8083
7	7:8015917:T:C	8015917	C	ADD	1536	1.408	5.803	-9.966	12.78	0.2427	0.8083
7	7:45038881:G:A	45038881	G	ADD	1536	1.214	5.002	-8.591	11.02	0.2427	0.8083
7	7:79065987:G:A	79065987	A	ADD	1536	-1.683	6.935	-15.27	11.91	-0.2427	0.8083
7	7:79068753:G:T	79068753	T	ADD	1536	-1.683	6.935	-15.27	11.91	-0.2427	0.8083
7	7:151328218:G:A	151328218	A	ADD	1536	1.149	4.736	-8.134	10.43	0.2427	0.8083
8	8:27339354:T:C	27339354	C	ADD	1536	1.614	6.651	-11.42	14.65	0.2427	0.8083
8	8:40053605:C:A	40053605	A	ADD	1536	1.029	4.239	-7.279	9.336	0.2427	0.8083
10	10:1815603:G:A	1815603	A	ADD	1536	-1.146	4.725	-10.41	8.114	-0.2426	0.8083
10	10:2570385:T:C	2570385	C	ADD	1536	-1.22	5.027	-11.07	8.632	-0.2427	0.8083
10	10:2571126:A:G	2571126	G	ADD	1536	-1.22	5.027	-11.07	8.632	-0.2427	0.8083
10	10:12878563:G:A	12878563	A	ADD	1536	1.056	4.349	-7.468	9.58	0.2427	0.8083
10	10:54564770:G:C	54564770	G	ADD	1536	-1.046	4.312	-9.497	7.405	-0.2427	0.8083
10	10:95394331:A:G	95394331	G	ADD	1536	-1.76	7.252	-15.97	12.45	-0.2427	0.8083
11	11:8254579:C:T	8254579	C	ADD	1536	1.086	4.473	-7.681	9.853	0.2427	0.8083
11	11:22814231:G:A	22814231	G	ADD	1536	1.055	4.35	-7.47	9.58	0.2426	0.8083
12	12:20982607:A:C	20982607	C	ADD	1536	1.523	6.278	-10.78	13.83	0.2427	0.8083
12	12:42013482:A:C	42013482	C	ADD	1536	-1.236	5.094	-11.22	8.747	-0.2427	0.8083
12	12:42014133:G:T	42014133	T	ADD	1536	-1.236	5.094	-11.22	8.747	-0.2427	0.8083
12	12:129938124:G:A	129938124	A	ADD	1536	1.841	7.586	-13.03	16.71	0.2427	0.8083
12	12:133152109:G:A	133152109	A	ADD	1536	1.295	5.339	-9.17	11.76	0.2426	0.8083
13	13:23341029:C:T	23341029	T	ADD	1536	1.138	4.688	-8.05	10.33	0.2427	0.8083
13	13:23341363:A:G	23341363	G	ADD	1536	1.138	4.688	-8.05	10.33	0.2427	0.8083
13	13:23342166:T:C	23342166	C	ADD	1536	1.138	4.688	-8.05	10.33	0.2427	0.8083
13	13:23342222:T:G	23342222	G	ADD	1536	1.138	4.688	-8.05	10.33	0.2427	0.8083
13	13:23342496:G:C	23342496	C	ADD	1536	1.138	4.688	-8.05	10.33	0.2427	0.8083
13	13:23342760:T:C	23342760	C	ADD	1536	1.138	4.688	-8.05	10.33	0.2427	0.8083
13	13:23342874:T:C	23342874	C	ADD	1536	1.138	4.688	-8.05	10.33	0.2427	0.8083
13	13:23342941:T:C	23342941	C	ADD	1536	1.138	4.688	-8.05	10.33	0.2427	0.8083
13	13:23343228:G:A	23343228	A	ADD	1536	1.138	4.688	-8.05	10.33	0.2427	0.8083
13	13:23343261:C:A	23343261	A	ADD	1536	1.138	4.688	-8.05	10.33	0.2427	0.8083
13	13:23343562:G:A	23343562	A	ADD	1536	1.138	4.688	-8.05	10.33	0.2427	0.8083
13	13:85571578:A:C	85571578	C	ADD	1536	1.541	6.353	-10.91	13.99	0.2427	0.8083
13	13:103394003:G:A	103394003	G	ADD	1536	-1.044	4.303	-9.478	7.39	-0.2427	0.8083
15	15:50792874:G:A	50792874	A	ADD	1536	2.303	9.49	-16.3	20.9	0.2426	0.8083
15	15:51722137:C:A	51722137	A	ADD	1536	-2.283	9.411	-20.73	16.16	-0.2426	0.8083
15	15:51722586:T:C	51722586	C	ADD	1536	-2.283	9.411	-20.73	16.16	-0.2426	0.8083
16	16:56985139:A:G	56985139	A	ADD	1536	-1.201	4.95	-10.9	8.5	-0.2427	0.8083
16	16:64903331:A:G	64903331	G	ADD	1536	1.559	6.425	-11.03	14.15	0.2427	0.8083
18	18:54057137:A:G	54057137	G	ADD	1536	1.839	7.577	-13.01	16.69	0.2427	0.8083
19	19:46262286:C:A	46262286	A	ADD	1536	-1.194	4.921	-10.84	8.451	-0.2427	0.8083
22	22:37153289:A:G	37153289	A	ADD	1536	-1.918	7.904	-17.41	13.57	-0.2427	0.8083
1	1:47777512:A:G	47777512	A	ADD	1536	1.023	4.217	-7.243	9.289	0.2425	0.8084
1	1:47782119:G:A	47782119	G	ADD	1536	1.023	4.217	-7.243	9.289	0.2425	0.8084
1	1:47788706:G:A	47788706	G	ADD	1536	1.023	4.217	-7.243	9.289	0.2425	0.8084
1	1:47789644:G:T	47789644	G	ADD	1536	1.023	4.217	-7.243	9.289	0.2425	0.8084
1	1:47797400:C:T	47797400	C	ADD	1536	1.023	4.217	-7.243	9.289	0.2425	0.8084
1	1:106092439:A:G	106092439	G	ADD	1536	-1.176	4.85	-10.68	8.329	-0.2425	0.8084
1	1:234426478:G:A	234426478	G	ADD	1536	-1.321	5.447	-12	9.355	-0.2425	0.8084
3	3:21059296:A:G	21059296	G	ADD	1536	2.184	9.004	-15.46	19.83	0.2425	0.8084
3	3:54487341:G:A	54487341	A	ADD	1536	-1.846	7.611	-16.76	13.07	-0.2426	0.8084
3	3:66856399:C:T	66856399	C	ADD	1536	1.115	4.598	-7.898	10.13	0.2425	0.8084
3	3:66856492:C:T	66856492	C	ADD	1536	1.115	4.598	-7.898	10.13	0.2425	0.8084
3	3:67475097:A:C	67475097	A	ADD	1536	-1.486	6.125	-13.49	10.52	-0.2426	0.8084
3	3:190517251:C:T	190517251	T	ADD	1536	1.069	4.408	-7.57	9.708	0.2425	0.8084
3	3:190517252:C:T	190517252	T	ADD	1536	1.069	4.408	-7.57	9.708	0.2425	0.8084
4	4:54222966:C:T	54222966	T	ADD	1536	-1.379	5.686	-12.52	9.765	-0.2426	0.8084
4	4:77519325:G:A	77519325	A	ADD	1536	1.814	7.48	-12.85	16.48	0.2425	0.8084
4	4:120005814:A:G	120005814	A	ADD	1536	1.17	4.823	-8.283	10.62	0.2425	0.8084
4	4:147924367:G:T	147924367	T	ADD	1536	1.136	4.685	-8.045	10.32	0.2426	0.8084
4	4:177226436:C:A	177226436	A	ADD	1536	1.184	4.879	-8.379	10.75	0.2426	0.8084
5	5:9955838:C:G	9955838	G	ADD	1536	1.062	4.379	-7.522	9.645	0.2425	0.8084
5	5:26091605:G:A	26091605	A	ADD	1536	-1.704	7.028	-15.48	12.07	-0.2425	0.8084
5	5:39095580:T:C	39095580	T	ADD	1536	-1.06	4.368	-9.622	7.502	-0.2426	0.8084
5	5:75462518:G:T	75462518	T	ADD	1536	1.007	4.151	-7.129	9.142	0.2425	0.8084
5	5:75462607:A:G	75462607	G	ADD	1536	1.007	4.151	-7.129	9.142	0.2425	0.8084
5	5:75463500:G:T	75463500	T	ADD	1536	1.007	4.151	-7.129	9.142	0.2425	0.8084
6	6:44174261:A:G	44174261	A	ADD	1536	1.104	4.551	-7.816	10.02	0.2426	0.8084
6	6:44176788:T:C	44176788	T	ADD	1536	1.104	4.551	-7.816	10.02	0.2426	0.8084
6	6:101630424:C:G	101630424	G	ADD	1536	1.482	6.111	-10.5	13.46	0.2425	0.8084
6	6:133601644:C:T	133601644	T	ADD	1536	1.409	5.807	-9.973	12.79	0.2426	0.8084
6	6:162867818:C:G	162867818	G	ADD	1536	-1.477	6.09	-13.41	10.46	-0.2426	0.8084
7	7:12808567:G:A	12808567	A	ADD	1536	-1.076	4.435	-9.768	7.617	-0.2426	0.8084
7	7:83144112:A:G	83144112	G	ADD	1536	-1.355	5.585	-12.3	9.592	-0.2425	0.8084
8	8:9200618:C:T	9200618	T	ADD	1536	-1.145	4.72	-10.4	8.106	-0.2425	0.8084
8	8:14099047:A:C	14099047	A	ADD	1536	1.217	5.017	-8.616	11.05	0.2426	0.8084
8	8:14100023:T:C	14100023	T	ADD	1536	1.217	5.017	-8.616	11.05	0.2426	0.8084
8	8:14100429:T:C	14100429	T	ADD	1536	1.217	5.017	-8.616	11.05	0.2426	0.8084
8	8:14101023:C:T	14101023	C	ADD	1536	1.217	5.017	-8.616	11.05	0.2426	0.8084
8	8:43404031:G:A	43404031	G	ADD	1536	1.094	4.509	-7.744	9.932	0.2426	0.8084
8	8:61200304:T:C	61200304	C	ADD	1536	-1.246	5.138	-11.32	8.824	-0.2425	0.8084
8	8:61200549:C:T	61200549	T	ADD	1536	-1.246	5.138	-11.32	8.824	-0.2425	0.8084
8	8:61203307:G:A	61203307	A	ADD	1536	-1.246	5.138	-11.32	8.824	-0.2425	0.8084
8	8:61203649:A:T	61203649	T	ADD	1536	-1.246	5.138	-11.32	8.824	-0.2425	0.8084
9	9:83710943:C:T	83710943	T	ADD	1536	1.238	5.106	-8.769	11.25	0.2425	0.8084
9	9:85811478:T:A	85811478	T	ADD	1536	-1.225	5.053	-11.13	8.678	-0.2425	0.8084
9	9:92009918:T:C	92009918	C	ADD	1536	2.123	8.756	-15.04	19.29	0.2425	0.8084
9	9:114062466:G:A	114062466	A	ADD	1536	-2.228	9.184	-20.23	15.77	-0.2426	0.8084
10	10:16979661:T:C	16979661	T	ADD	1536	-1.02	4.206	-9.263	7.223	-0.2425	0.8084
10	10:73571881:G:A	73571881	A	ADD	1536	-1.133	4.673	-10.29	8.025	-0.2425	0.8084
10	10:73574843:G:A	73574843	A	ADD	1536	-1.133	4.673	-10.29	8.025	-0.2425	0.8084
11	11:18667516:A:G	18667516	G	ADD	1536	2.009	8.286	-14.23	18.25	0.2425	0.8084
11	11:18669188:A:T	18669188	T	ADD	1536	2.009	8.286	-14.23	18.25	0.2425	0.8084
11	11:18672037:C:G	18672037	G	ADD	1536	2.009	8.286	-14.23	18.25	0.2425	0.8084
11	11:18673040:A:G	18673040	G	ADD	1536	2.009	8.286	-14.23	18.25	0.2425	0.8084
11	11:18673950:G:A	18673950	A	ADD	1536	2.009	8.286	-14.23	18.25	0.2425	0.8084
11	11:18674962:G:A	18674962	A	ADD	1536	2.009	8.286	-14.23	18.25	0.2425	0.8084
11	11:18677470:C:T	18677470	T	ADD	1536	2.009	8.286	-14.23	18.25	0.2425	0.8084
11	11:18681105:C:T	18681105	T	ADD	1536	2.009	8.286	-14.23	18.25	0.2425	0.8084
11	11:24362963:C:T	24362963	T	ADD	1536	1.193	4.919	-8.448	10.83	0.2425	0.8084
11	11:24363324:A:C	24363324	C	ADD	1536	1.193	4.919	-8.448	10.83	0.2425	0.8084
11	11:24364195:G:A	24364195	A	ADD	1536	1.193	4.919	-8.448	10.83	0.2425	0.8084
11	11:24364459:T:G	24364459	G	ADD	1536	1.193	4.919	-8.448	10.83	0.2425	0.8084
11	11:29647873:G:A	29647873	A	ADD	1536	2.234	9.211	-15.82	20.29	0.2426	0.8084
11	11:29650691:A:C	29650691	C	ADD	1536	2.234	9.211	-15.82	20.29	0.2426	0.8084
11	11:29655235:A:C	29655235	C	ADD	1536	2.234	9.211	-15.82	20.29	0.2426	0.8084
11	11:57939730:C:T	57939730	T	ADD	1536	1.129	4.654	-7.993	10.25	0.2425	0.8084
11	11:78256868:A:G	78256868	A	ADD	1536	1.044	4.304	-7.391	9.478	0.2425	0.8084
11	11:80389699:A:G	80389699	G	ADD	1536	-1.1	4.535	-9.989	7.789	-0.2426	0.8084
12	12:79407988:A:T	79407988	T	ADD	1536	-1.373	5.66	-12.47	9.721	-0.2426	0.8084
12	12:79408735:G:A	79408735	A	ADD	1536	-1.373	5.66	-12.47	9.721	-0.2426	0.8084
12	12:79411949:A:C	79411949	C	ADD	1536	-1.373	5.66	-12.47	9.721	-0.2426	0.8084
12	12:79412222:T:C	79412222	C	ADD	1536	-1.373	5.66	-12.47	9.721	-0.2426	0.8084
12	12:79414222:G:T	79414222	T	ADD	1536	-1.373	5.66	-12.47	9.721	-0.2426	0.8084
12	12:79415467:T:C	79415467	C	ADD	1536	-1.373	5.66	-12.47	9.721	-0.2426	0.8084
12	12:79418597:C:A	79418597	A	ADD	1536	-1.373	5.66	-12.47	9.721	-0.2426	0.8084
12	12:79420480:T:A	79420480	A	ADD	1536	-1.373	5.66	-12.47	9.721	-0.2426	0.8084
12	12:79421033:C:A	79421033	A	ADD	1536	-1.373	5.66	-12.47	9.721	-0.2426	0.8084
12	12:79422047:C:T	79422047	T	ADD	1536	-1.373	5.66	-12.47	9.721	-0.2426	0.8084
12	12:79422349:A:G	79422349	G	ADD	1536	-1.373	5.66	-12.47	9.721	-0.2426	0.8084
12	12:105048914:C:T	105048914	T	ADD	1536	1.052	4.336	-7.446	9.549	0.2426	0.8084
12	12:111255871:C:G	111255871	G	ADD	1536	1.774	7.314	-12.56	16.11	0.2425	0.8084
12	12:118169909:C:A	118169909	A	ADD	1536	1.231	5.073	-8.712	11.17	0.2426	0.8084
12	12:126468005:A:C	126468005	C	ADD	1536	1.057	4.358	-7.484	9.597	0.2425	0.8084
13	13:90701681:G:T	90701681	T	ADD	1536	1.038	4.279	-7.349	9.424	0.2425	0.8084
13	13:90703513:G:A	90703513	A	ADD	1536	1.038	4.279	-7.349	9.424	0.2425	0.8084
13	13:90706801:C:T	90706801	T	ADD	1536	1.038	4.279	-7.349	9.424	0.2425	0.8084
14	14:27719374:G:A	27719374	A	ADD	1536	-1.056	4.354	-9.59	7.478	-0.2426	0.8084
14	14:81471446:A:G	81471446	G	ADD	1536	-1.044	4.304	-9.48	7.392	-0.2426	0.8084
15	15:50112281:G:A	50112281	A	ADD	1536	-2.063	8.503	-18.73	14.6	-0.2426	0.8084
16	16:8473203:A:C	8473203	A	ADD	1536	1.03	4.247	-7.294	9.354	0.2425	0.8084
16	16:52610834:A:G	52610834	G	ADD	1536	-1.314	5.417	-11.93	9.303	-0.2425	0.8084
21	21:23211050:A:C	23211050	C	ADD	1536	1.375	5.667	-9.732	12.48	0.2426	0.8084
1	1:56008538:A:G	56008538	G	ADD	1536	-1.05	4.333	-9.543	7.442	-0.2424	0.8085
2	2:2503442:A:C	2503442	A	ADD	1536	-1.059	4.367	-9.619	7.501	-0.2424	0.8085
2	2:173303176:G:A	173303176	G	ADD	1536	1.011	4.171	-7.164	9.187	0.2425	0.8085
2	2:207858919:A:G	207858919	G	ADD	1536	-1.282	5.289	-11.65	9.083	-0.2424	0.8085
3	3:47196751:T:C	47196751	C	ADD	1536	2.091	8.624	-14.81	18.99	0.2424	0.8085
3	3:159562497:A:G	159562497	G	ADD	1536	-1.113	4.594	-10.12	7.89	-0.2424	0.8085
4	4:91217331:A:C	91217331	C	ADD	1536	1.131	4.664	-8.01	10.27	0.2424	0.8085
4	4:91233392:A:G	91233392	G	ADD	1536	1.131	4.664	-8.01	10.27	0.2424	0.8085
4	4:97776070:G:A	97776070	G	ADD	1536	1.015	4.188	-7.193	9.223	0.2424	0.8085
4	4:162075850:A:G	162075850	G	ADD	1536	-1.901	7.843	-17.27	13.47	-0.2424	0.8085
4	4:162080209:C:T	162080209	T	ADD	1536	-1.901	7.843	-17.27	13.47	-0.2424	0.8085
4	4:162080409:A:C	162080409	C	ADD	1536	-1.901	7.843	-17.27	13.47	-0.2424	0.8085
4	4:162080425:T:C	162080425	C	ADD	1536	-1.901	7.843	-17.27	13.47	-0.2424	0.8085
4	4:162084423:A:G	162084423	G	ADD	1536	-1.901	7.843	-17.27	13.47	-0.2424	0.8085
5	5:2916195:A:G	2916195	G	ADD	1536	-1.294	5.338	-11.76	9.168	-0.2424	0.8085
5	5:81929609:C:T	81929609	C	ADD	1536	1.144	4.717	-8.101	10.39	0.2425	0.8085
5	5:123947046:A:G	123947046	G	ADD	1536	-1.224	5.049	-11.12	8.672	-0.2425	0.8085
5	5:146678007:C:A	146678007	A	ADD	1536	1.97	8.125	-13.96	17.89	0.2424	0.8085
5	5:146679956:A:T	146679956	T	ADD	1536	1.97	8.125	-13.96	17.89	0.2424	0.8085
6	6:38629697:G:A	38629697	A	ADD	1536	1.862	7.684	-13.2	16.92	0.2424	0.8085
7	7:22813587:A:C	22813587	C	ADD	1536	-1.331	5.491	-12.09	9.431	-0.2424	0.8085
7	7:22813742:A:G	22813742	G	ADD	1536	-1.331	5.491	-12.09	9.431	-0.2424	0.8085
7	7:22813802:C:G	22813802	G	ADD	1536	-1.331	5.491	-12.09	9.431	-0.2424	0.8085
7	7:22814077:A:G	22814077	G	ADD	1536	-1.331	5.491	-12.09	9.431	-0.2424	0.8085
7	7:38483052:G:A	38483052	A	ADD	1536	1.058	4.364	-7.496	9.611	0.2424	0.8085
7	7:38483366:G:T	38483366	T	ADD	1536	1.058	4.364	-7.496	9.611	0.2424	0.8085
7	7:38483529:T:C	38483529	C	ADD	1536	1.058	4.364	-7.496	9.611	0.2424	0.8085
7	7:38483705:T:G	38483705	G	ADD	1536	1.058	4.364	-7.496	9.611	0.2424	0.8085
7	7:38484080:C:T	38484080	T	ADD	1536	1.058	4.364	-7.496	9.611	0.2424	0.8085
7	7:38484471:T:G	38484471	G	ADD	1536	1.058	4.364	-7.496	9.611	0.2424	0.8085
7	7:38485015:A:C	38485015	C	ADD	1536	1.058	4.364	-7.496	9.611	0.2424	0.8085
7	7:38485264:A:G	38485264	G	ADD	1536	1.058	4.364	-7.496	9.611	0.2424	0.8085
7	7:38485341:A:C	38485341	C	ADD	1536	1.058	4.364	-7.496	9.611	0.2424	0.8085
7	7:38485344:C:T	38485344	T	ADD	1536	1.058	4.364	-7.496	9.611	0.2424	0.8085
7	7:38485805:G:A	38485805	A	ADD	1536	1.058	4.364	-7.496	9.611	0.2424	0.8085
7	7:38485917:C:A	38485917	A	ADD	1536	1.058	4.364	-7.496	9.611	0.2424	0.8085
7	7:38485980:G:A	38485980	A	ADD	1536	1.058	4.364	-7.496	9.611	0.2424	0.8085
7	7:38486067:G:A	38486067	A	ADD	1536	1.058	4.364	-7.496	9.611	0.2424	0.8085
7	7:38486129:C:T	38486129	T	ADD	1536	1.058	4.364	-7.496	9.611	0.2424	0.8085
7	7:38486540:T:C	38486540	C	ADD	1536	1.058	4.364	-7.496	9.611	0.2424	0.8085
7	7:38486569:C:T	38486569	T	ADD	1536	1.058	4.364	-7.496	9.611	0.2424	0.8085
7	7:38486641:C:T	38486641	T	ADD	1536	1.058	4.364	-7.496	9.611	0.2424	0.8085
7	7:38486783:T:C	38486783	C	ADD	1536	1.058	4.364	-7.496	9.611	0.2424	0.8085
7	7:38486909:A:G	38486909	G	ADD	1536	1.058	4.364	-7.496	9.611	0.2424	0.8085
7	7:38487674:G:C	38487674	C	ADD	1536	1.058	4.364	-7.496	9.611	0.2424	0.8085
7	7:38488249:A:G	38488249	G	ADD	1536	1.058	4.364	-7.496	9.611	0.2424	0.8085
7	7:38488677:G:C	38488677	C	ADD	1536	1.058	4.364	-7.496	9.611	0.2424	0.8085
7	7:38488711:C:A	38488711	A	ADD	1536	1.058	4.364	-7.496	9.611	0.2424	0.8085
7	7:38488732:T:C	38488732	C	ADD	1536	1.058	4.364	-7.496	9.611	0.2424	0.8085
7	7:38488867:G:A	38488867	A	ADD	1536	1.058	4.364	-7.496	9.611	0.2424	0.8085
7	7:38489651:G:A	38489651	A	ADD	1536	1.058	4.364	-7.496	9.611	0.2424	0.8085
7	7:38490023:C:A	38490023	A	ADD	1536	1.058	4.364	-7.496	9.611	0.2424	0.8085
7	7:38490274:C:T	38490274	T	ADD	1536	1.058	4.364	-7.496	9.611	0.2424	0.8085
7	7:38490785:G:T	38490785	T	ADD	1536	1.058	4.364	-7.496	9.611	0.2424	0.8085
7	7:38490890:T:C	38490890	C	ADD	1536	1.058	4.364	-7.496	9.611	0.2424	0.8085
7	7:38490891:G:A	38490891	A	ADD	1536	1.058	4.364	-7.496	9.611	0.2424	0.8085
7	7:38490909:G:A	38490909	A	ADD	1536	1.058	4.364	-7.496	9.611	0.2424	0.8085
7	7:38491174:G:A	38491174	A	ADD	1536	1.058	4.364	-7.496	9.611	0.2424	0.8085
7	7:38491192:T:G	38491192	G	ADD	1536	1.058	4.364	-7.496	9.611	0.2424	0.8085
8	8:5202832:C:A	5202832	A	ADD	1536	-1.249	5.153	-11.35	8.85	-0.2424	0.8085
8	8:140654731:C:G	140654731	G	ADD	1536	-1.064	4.391	-9.67	7.541	-0.2424	0.8085
9	9:83024270:G:A	83024270	A	ADD	1536	2.042	8.424	-14.47	18.55	0.2424	0.8085
9	9:93350376:A:T	93350376	T	ADD	1536	-1.094	4.513	-9.938	7.75	-0.2424	0.8085
12	12:12314602:G:A	12314602	A	ADD	1536	-1.761	7.265	-16	12.48	-0.2424	0.8085
12	12:83896900:C:G	83896900	G	ADD	1536	-1.245	5.134	-11.31	8.818	-0.2424	0.8085
12	12:106108720:T:C	106108720	C	ADD	1536	-1.16	4.786	-10.54	8.221	-0.2424	0.8085
12	12:106109438:C:G	106109438	G	ADD	1536	-1.16	4.786	-10.54	8.221	-0.2424	0.8085
13	13:113684333:A:G	113684333	G	ADD	1536	-1.271	5.245	-11.55	9.009	-0.2424	0.8085
14	14:98492843:C:T	98492843	T	ADD	1536	-1.021	4.213	-9.279	7.236	-0.2424	0.8085
15	15:68086838:G:A	68086838	G	ADD	1536	1.063	4.384	-7.529	9.654	0.2424	0.8085
16	16:3377600:A:G	3377600	G	ADD	1536	1.442	5.948	-10.22	13.1	0.2424	0.8085
18	18:3825805:C:A	3825805	A	ADD	1536	-1.88	7.755	-17.08	13.32	-0.2424	0.8085
18	18:8813046:A:C	8813046	C	ADD	1536	1.923	7.932	-13.62	17.47	0.2424	0.8085
19	19:15200817:T:C	15200817	C	ADD	1536	1.666	6.87	-11.8	15.13	0.2424	0.8085
1	1:232031815:C:T	232031815	C	ADD	1536	1.058	4.37	-7.506	9.623	0.2422	0.8086
2	2:7161533:C:T	7161533	C	ADD	1536	-1.025	4.233	-9.323	7.272	-0.2422	0.8086
2	2:52456438:A:G	52456438	G	ADD	1536	1.183	4.884	-8.389	10.76	0.2423	0.8086
2	2:52457846:A:C	52457846	C	ADD	1536	1.183	4.884	-8.389	10.76	0.2423	0.8086
2	2:69218066:C:A	69218066	A	ADD	1536	-1.03	4.249	-9.358	7.299	-0.2423	0.8086
2	2:106126910:G:A	106126910	G	ADD	1536	-1.072	4.426	-9.748	7.603	-0.2422	0.8086
3	3:33181340:A:G	33181340	G	ADD	1536	-1.096	4.522	-9.959	7.767	-0.2423	0.8086
3	3:103316111:C:T	103316111	T	ADD	1536	1.776	7.33	-12.59	16.14	0.2423	0.8086
3	3:119127883:G:A	119127883	A	ADD	1536	-1.061	4.38	-9.645	7.523	-0.2422	0.8086
3	3:119127993:C:G	119127993	G	ADD	1536	-1.061	4.38	-9.645	7.523	-0.2422	0.8086
3	3:119129803:G:A	119129803	A	ADD	1536	-1.061	4.38	-9.645	7.523	-0.2422	0.8086
3	3:119889300:G:A	119889300	A	ADD	1536	1.104	4.558	-7.829	10.04	0.2422	0.8086
3	3:119895518:C:T	119895518	T	ADD	1536	1.104	4.558	-7.829	10.04	0.2422	0.8086
3	3:119896458:T:G	119896458	G	ADD	1536	1.104	4.558	-7.829	10.04	0.2422	0.8086
3	3:119896592:C:G	119896592	G	ADD	1536	1.104	4.558	-7.829	10.04	0.2422	0.8086
3	3:119900212:G:C	119900212	C	ADD	1536	1.104	4.558	-7.829	10.04	0.2422	0.8086
3	3:119900785:G:T	119900785	T	ADD	1536	1.104	4.558	-7.829	10.04	0.2422	0.8086
3	3:119903604:T:C	119903604	C	ADD	1536	1.104	4.558	-7.829	10.04	0.2422	0.8086
3	3:119910906:A:G	119910906	G	ADD	1536	1.104	4.558	-7.829	10.04	0.2422	0.8086
3	3:119912297:C:A	119912297	A	ADD	1536	1.104	4.558	-7.829	10.04	0.2422	0.8086
3	3:162144163:T:C	162144163	C	ADD	1536	1.728	7.134	-12.25	15.71	0.2423	0.8086
3	3:162145921:C:G	162145921	G	ADD	1536	1.728	7.134	-12.25	15.71	0.2423	0.8086
3	3:162149843:C:G	162149843	G	ADD	1536	1.728	7.134	-12.25	15.71	0.2423	0.8086
3	3:162153282:T:C	162153282	C	ADD	1536	1.728	7.134	-12.25	15.71	0.2423	0.8086
3	3:162153810:G:A	162153810	A	ADD	1536	1.728	7.134	-12.25	15.71	0.2423	0.8086
3	3:162159472:C:G	162159472	G	ADD	1536	1.728	7.134	-12.25	15.71	0.2423	0.8086
3	3:162162339:C:T	162162339	T	ADD	1536	1.728	7.134	-12.25	15.71	0.2423	0.8086
3	3:162166184:G:C	162166184	C	ADD	1536	1.728	7.134	-12.25	15.71	0.2423	0.8086
4	4:125735459:C:G	125735459	G	ADD	1536	-1.464	6.044	-13.31	10.38	-0.2422	0.8086
4	4:181030594:A:C	181030594	C	ADD	1536	-1.02	4.212	-9.275	7.234	-0.2423	0.8086
5	5:125918148:A:G	125918148	G	ADD	1536	-2.342	9.668	-21.29	16.61	-0.2423	0.8086
5	5:133370437:G:A	133370437	A	ADD	1536	-1.856	7.661	-16.87	13.16	-0.2422	0.8086
5	5:164278552:T:C	164278552	T	ADD	1536	1.038	4.285	-7.36	9.436	0.2423	0.8086
6	6:21781349:A:G	21781349	G	ADD	1536	-1.282	5.293	-11.66	9.092	-0.2422	0.8086
6	6:32579441:G:T	32579441	T	ADD	1536	2	8.254	-14.18	18.18	0.2423	0.8086
6	6:86168265:G:A	86168265	A	ADD	1536	-2.307	9.524	-20.97	16.36	-0.2423	0.8086
6	6:122846247:C:T	122846247	T	ADD	1536	-1.488	6.142	-13.53	10.55	-0.2423	0.8086
6	6:131419804:A:C	131419804	C	ADD	1536	-1.167	4.817	-10.61	8.274	-0.2423	0.8086
6	6:133775841:G:A	133775841	A	ADD	1536	1.253	5.17	-8.881	11.39	0.2423	0.8086
7	7:88342767:C:T	88342767	T	ADD	1536	1.252	5.167	-8.875	11.38	0.2423	0.8086
7	7:138385419:G:A	138385419	A	ADD	1536	-2.309	9.531	-20.99	16.37	-0.2423	0.8086
7	7:157764793:A:G	157764793	A	ADD	1536	1.05	4.334	-7.444	9.545	0.2423	0.8086
9	9:29679114:C:T	29679114	T	ADD	1536	-1.052	4.345	-9.568	7.463	-0.2422	0.8086
9	9:105950303:C:T	105950303	T	ADD	1536	-1.056	4.36	-9.601	7.489	-0.2422	0.8086
10	10:2440084:T:C	2440084	T	ADD	1536	1.036	4.278	-7.348	9.421	0.2423	0.8086
10	10:86320020:G:A	86320020	A	ADD	1536	-1.841	7.6	-16.74	13.06	-0.2423	0.8086
10	10:113364062:T:G	113364062	G	ADD	1536	-1.432	5.913	-13.02	10.16	-0.2423	0.8086
11	11:303148:A:G	303148	A	ADD	1536	-1.037	4.279	-9.423	7.35	-0.2423	0.8086
11	11:44355230:G:A	44355230	A	ADD	1536	-1.531	6.318	-13.91	10.85	-0.2423	0.8086
11	11:68556380:A:C	68556380	A	ADD	1536	-1.886	7.785	-17.14	13.37	-0.2422	0.8086
11	11:116612128:A:G	116612128	G	ADD	1536	-1.515	6.252	-13.77	10.74	-0.2423	0.8086
12	12:5939941:C:T	5939941	T	ADD	1536	-1.251	5.164	-11.37	8.871	-0.2423	0.8086
12	12:70258672:G:A	70258672	A	ADD	1536	1.134	4.682	-8.042	10.31	0.2423	0.8086
13	13:41675842:A:G	41675842	G	ADD	1536	-1.424	5.878	-12.94	10.1	-0.2423	0.8086
13	13:81493325:A:G	81493325	A	ADD	1536	1.051	4.339	-7.452	9.555	0.2423	0.8086
13	13:81493664:A:T	81493664	A	ADD	1536	1.051	4.339	-7.452	9.555	0.2423	0.8086
13	13:81494311:T:C	81494311	T	ADD	1536	1.051	4.339	-7.452	9.555	0.2423	0.8086
13	13:81495247:A:T	81495247	A	ADD	1536	1.051	4.339	-7.452	9.555	0.2423	0.8086
13	13:81496913:C:A	81496913	C	ADD	1536	1.051	4.339	-7.452	9.555	0.2423	0.8086
13	13:81508293:C:G	81508293	C	ADD	1536	1.051	4.339	-7.452	9.555	0.2423	0.8086
13	13:81509694:A:G	81509694	A	ADD	1536	1.051	4.339	-7.452	9.555	0.2423	0.8086
13	13:108885972:G:T	108885972	T	ADD	1536	-1.696	7.001	-15.42	12.03	-0.2423	0.8086
14	14:52028230:G:A	52028230	A	ADD	1536	-1.349	5.567	-12.26	9.563	-0.2422	0.8086
15	15:63103818:G:A	63103818	G	ADD	1536	1.082	4.464	-7.667	9.831	0.2423	0.8086
15	15:92729447:T:G	92729447	G	ADD	1536	-1.282	5.291	-11.65	9.088	-0.2423	0.8086
16	16:7946039:C:G	7946039	G	ADD	1536	-1.712	7.069	-15.57	12.14	-0.2422	0.8086
16	16:75600485:G:C	75600485	G	ADD	1536	-1.267	5.229	-11.52	8.982	-0.2422	0.8086
16	16:75602365:A:G	75602365	A	ADD	1536	-1.267	5.229	-11.52	8.982	-0.2422	0.8086
16	16:75606878:C:G	75606878	C	ADD	1536	-1.267	5.229	-11.52	8.982	-0.2422	0.8086
16	16:75607378:G:A	75607378	G	ADD	1536	-1.267	5.229	-11.52	8.982	-0.2422	0.8086
17	17:11742165:G:A	11742165	A	ADD	1536	1.275	5.264	-9.043	11.59	0.2422	0.8086
17	17:70481653:A:G	70481653	A	ADD	1536	1.08	4.457	-7.655	9.814	0.2423	0.8086
20	20:6469596:G:A	6469596	G	ADD	1536	1.023	4.225	-7.257	9.303	0.2422	0.8086
20	20:42555073:C:T	42555073	T	ADD	1536	-1.291	5.327	-11.73	9.151	-0.2423	0.8086
20	20:45263904:A:C	45263904	A	ADD	1536	-1.183	4.882	-10.75	8.386	-0.2423	0.8086
1	1:20849750:C:T	20849750	T	ADD	1536	-1.776	7.335	-16.15	12.6	-0.2421	0.8087
1	1:47600691:G:A	47600691	A	ADD	1536	-1.864	7.698	-16.95	13.22	-0.2422	0.8087
1	1:47603010:C:T	47603010	T	ADD	1536	-1.864	7.698	-16.95	13.22	-0.2422	0.8087
1	1:47604916:G:A	47604916	A	ADD	1536	-1.864	7.698	-16.95	13.22	-0.2422	0.8087
1	1:47605688:G:C	47605688	C	ADD	1536	-1.864	7.698	-16.95	13.22	-0.2422	0.8087
1	1:47607405:G:A	47607405	A	ADD	1536	-1.864	7.698	-16.95	13.22	-0.2422	0.8087
1	1:47607452:G:T	47607452	T	ADD	1536	-1.864	7.698	-16.95	13.22	-0.2422	0.8087
1	1:47610436:G:A	47610436	A	ADD	1536	-1.864	7.698	-16.95	13.22	-0.2422	0.8087
1	1:47611940:A:G	47611940	G	ADD	1536	-1.864	7.698	-16.95	13.22	-0.2422	0.8087
1	1:63639815:G:A	63639815	A	ADD	1536	1.033	4.266	-7.329	9.395	0.2422	0.8087
1	1:116238478:C:T	116238478	T	ADD	1536	-1.143	4.721	-10.4	8.11	-0.2422	0.8087
1	1:116239368:G:A	116239368	A	ADD	1536	-1.143	4.721	-10.4	8.11	-0.2422	0.8087
1	1:116239841:A:T	116239841	T	ADD	1536	-1.143	4.721	-10.4	8.11	-0.2422	0.8087
1	1:116239995:A:T	116239995	T	ADD	1536	-1.143	4.721	-10.4	8.11	-0.2422	0.8087
1	1:116240921:C:T	116240921	T	ADD	1536	-1.143	4.721	-10.4	8.11	-0.2422	0.8087
1	1:171735198:A:C	171735198	C	ADD	1536	1.028	4.246	-7.294	9.35	0.2422	0.8087
1	1:230778879:G:A	230778879	A	ADD	1536	1.387	5.728	-9.839	12.61	0.2421	0.8087
2	2:142636890:G:A	142636890	A	ADD	1536	-1.029	4.248	-9.354	7.296	-0.2422	0.8087
2	2:142636907:G:A	142636907	A	ADD	1536	-1.029	4.248	-9.354	7.296	-0.2422	0.8087
2	2:159227534:A:C	159227534	C	ADD	1536	1.86	7.679	-13.19	16.91	0.2422	0.8087
2	2:196497975:A:C	196497975	C	ADD	1536	2.242	9.262	-15.91	20.4	0.2421	0.8087
2	2:196498031:G:A	196498031	A	ADD	1536	2.242	9.262	-15.91	20.4	0.2421	0.8087
2	2:205666607:G:A	205666607	A	ADD	1536	-1.243	5.132	-11.3	8.816	-0.2422	0.8087
2	2:228651554:A:G	228651554	G	ADD	1536	-1.448	5.978	-13.16	10.27	-0.2422	0.8087
3	3:16864838:G:C	16864838	C	ADD	1536	1.236	5.106	-8.771	11.24	0.2421	0.8087
3	3:20516530:A:C	20516530	A	ADD	1536	-1.048	4.329	-9.532	7.436	-0.2421	0.8087
3	3:21001290:C:T	21001290	T	ADD	1536	1.643	6.784	-11.65	14.94	0.2421	0.8087
3	3:88542399:C:T	88542399	T	ADD	1536	-1.097	4.531	-9.978	7.784	-0.2421	0.8087
3	3:88542934:T:C	88542934	C	ADD	1536	-1.097	4.531	-9.978	7.784	-0.2421	0.8087
3	3:88543801:G:A	88543801	A	ADD	1536	-1.097	4.531	-9.978	7.784	-0.2421	0.8087
3	3:88544569:C:T	88544569	T	ADD	1536	-1.097	4.531	-9.978	7.784	-0.2421	0.8087
3	3:88545479:G:A	88545479	A	ADD	1536	-1.097	4.531	-9.978	7.784	-0.2421	0.8087
3	3:88546352:T:A	88546352	A	ADD	1536	-1.097	4.531	-9.978	7.784	-0.2421	0.8087
4	4:1224926:C:G	1224926	C	ADD	1536	-1.035	4.273	-9.409	7.339	-0.2422	0.8087
4	4:30422535:A:C	30422535	C	ADD	1536	-1.067	4.407	-9.705	7.571	-0.2421	0.8087
4	4:30422560:A:G	30422560	G	ADD	1536	-1.067	4.407	-9.705	7.571	-0.2421	0.8087
4	4:44480783:C:T	44480783	T	ADD	1536	1.055	4.357	-7.485	9.596	0.2422	0.8087
4	4:72615362:A:G	72615362	G	ADD	1536	1.081	4.464	-7.668	9.83	0.2422	0.8087
5	5:141613468:A:G	141613468	G	ADD	1536	-1.022	4.221	-9.294	7.25	-0.2421	0.8087
5	5:141615189:A:G	141615189	G	ADD	1536	-1.022	4.221	-9.294	7.25	-0.2421	0.8087
5	5:174757422:T:C	174757422	C	ADD	1536	1.025	4.234	-7.273	9.323	0.2421	0.8087
5	5:174861372:C:T	174861372	T	ADD	1536	1.044	4.313	-7.409	9.498	0.2421	0.8087
7	7:32308717:T:C	32308717	C	ADD	1536	-1.131	4.669	-10.28	8.021	-0.2422	0.8087
7	7:55321426:A:G	55321426	G	ADD	1536	-1.166	4.814	-10.6	8.269	-0.2421	0.8087
7	7:55322918:C:T	55322918	T	ADD	1536	-1.166	4.814	-10.6	8.269	-0.2421	0.8087
7	7:55322933:C:A	55322933	A	ADD	1536	-1.166	4.814	-10.6	8.269	-0.2421	0.8087
7	7:55323031:A:G	55323031	G	ADD	1536	-1.166	4.814	-10.6	8.269	-0.2421	0.8087
7	7:55323098:G:A	55323098	A	ADD	1536	-1.166	4.814	-10.6	8.269	-0.2421	0.8087
7	7:55323334:T:C	55323334	C	ADD	1536	-1.166	4.814	-10.6	8.269	-0.2421	0.8087
7	7:55323492:A:G	55323492	G	ADD	1536	-1.166	4.814	-10.6	8.269	-0.2421	0.8087
7	7:55323837:G:A	55323837	A	ADD	1536	-1.166	4.814	-10.6	8.269	-0.2421	0.8087
7	7:55324082:A:C	55324082	C	ADD	1536	-1.166	4.814	-10.6	8.269	-0.2421	0.8087
7	7:55324148:C:T	55324148	T	ADD	1536	-1.166	4.814	-10.6	8.269	-0.2421	0.8087
7	7:55324319:T:C	55324319	C	ADD	1536	-1.166	4.814	-10.6	8.269	-0.2421	0.8087
7	7:55324515:G:T	55324515	T	ADD	1536	-1.166	4.814	-10.6	8.269	-0.2421	0.8087
7	7:55324614:T:C	55324614	C	ADD	1536	-1.166	4.814	-10.6	8.269	-0.2421	0.8087
7	7:55324789:G:A	55324789	A	ADD	1536	-1.166	4.814	-10.6	8.269	-0.2421	0.8087
7	7:55325112:A:T	55325112	T	ADD	1536	-1.166	4.814	-10.6	8.269	-0.2421	0.8087
7	7:55325424:T:C	55325424	C	ADD	1536	-1.166	4.814	-10.6	8.269	-0.2421	0.8087
7	7:55325536:G:A	55325536	A	ADD	1536	-1.166	4.814	-10.6	8.269	-0.2421	0.8087
7	7:55325557:C:G	55325557	G	ADD	1536	-1.166	4.814	-10.6	8.269	-0.2421	0.8087
7	7:55325645:C:T	55325645	T	ADD	1536	-1.166	4.814	-10.6	8.269	-0.2421	0.8087
7	7:55325658:G:C	55325658	C	ADD	1536	-1.166	4.814	-10.6	8.269	-0.2421	0.8087
7	7:55326040:C:T	55326040	T	ADD	1536	-1.166	4.814	-10.6	8.269	-0.2421	0.8087
7	7:55326071:T:G	55326071	G	ADD	1536	-1.166	4.814	-10.6	8.269	-0.2421	0.8087
7	7:55327076:T:A	55327076	A	ADD	1536	-1.166	4.814	-10.6	8.269	-0.2421	0.8087
7	7:81749282:C:G	81749282	C	ADD	1536	1.072	4.428	-7.607	9.752	0.2422	0.8087
8	8:1468400:C:A	1468400	A	ADD	1536	1.583	6.537	-11.23	14.39	0.2422	0.8087
8	8:20328614:G:A	20328614	A	ADD	1536	-1.504	6.209	-13.67	10.67	-0.2422	0.8087
8	8:30127499:C:T	30127499	T	ADD	1536	-1.195	4.934	-10.86	8.475	-0.2422	0.8087
8	8:72083588:G:A	72083588	A	ADD	1536	2.064	8.522	-14.64	18.77	0.2422	0.8087
8	8:72083963:A:G	72083963	G	ADD	1536	2.064	8.522	-14.64	18.77	0.2422	0.8087
8	8:111136051:A:G	111136051	G	ADD	1536	1.698	7.015	-12.05	15.45	0.2421	0.8087
9	9:10603635:G:C	10603635	C	ADD	1536	1.902	7.851	-13.49	17.29	0.2422	0.8087
9	9:123117437:A:C	123117437	C	ADD	1536	1.415	5.846	-10.04	12.87	0.2421	0.8087
10	10:13839035:C:T	13839035	T	ADD	1536	2.155	8.901	-15.29	19.6	0.2421	0.8087
11	11:5330618:G:A	5330618	G	ADD	1536	-1.033	4.268	-9.398	7.331	-0.2422	0.8087
11	11:12876666:G:A	12876666	G	ADD	1536	1.221	5.042	-8.66	11.1	0.2422	0.8087
11	11:23526383:T:C	23526383	C	ADD	1536	1.068	4.411	-7.578	9.715	0.2422	0.8087
11	11:78030886:T:C	78030886	C	ADD	1536	-1.06	4.379	-9.643	7.522	-0.2421	0.8087
11	11:88583439:C:T	88583439	T	ADD	1536	-1.944	8.028	-17.68	13.79	-0.2421	0.8087
11	11:90473957:A:G	90473957	G	ADD	1536	1.575	6.506	-11.18	14.33	0.2421	0.8087
12	12:20946762:A:C	20946762	A	ADD	1536	-1.127	4.656	-10.25	7.999	-0.2421	0.8087
12	12:45558221:A:T	45558221	T	ADD	1536	2.205	9.108	-15.65	20.06	0.2421	0.8087
12	12:102593744:A:G	102593744	G	ADD	1536	1.346	5.558	-9.547	12.24	0.2422	0.8087
12	12:131491589:A:G	131491589	A	ADD	1536	1.404	5.798	-9.961	12.77	0.2421	0.8087
13	13:90688967:A:G	90688967	G	ADD	1536	1.036	4.276	-7.346	9.417	0.2422	0.8087
13	13:90694102:G:A	90694102	A	ADD	1536	1.036	4.276	-7.346	9.417	0.2422	0.8087
13	13:90694673:T:A	90694673	A	ADD	1536	1.036	4.276	-7.346	9.417	0.2422	0.8087
13	13:90695834:G:A	90695834	A	ADD	1536	1.036	4.276	-7.346	9.417	0.2422	0.8087
13	13:90695951:C:A	90695951	A	ADD	1536	1.036	4.276	-7.346	9.417	0.2422	0.8087
13	13:90696528:C:T	90696528	T	ADD	1536	1.036	4.276	-7.346	9.417	0.2422	0.8087
13	13:90696670:T:C	90696670	C	ADD	1536	1.036	4.276	-7.346	9.417	0.2422	0.8087
13	13:102007317:C:A	102007317	A	ADD	1536	1.118	4.616	-7.93	10.16	0.2421	0.8087
13	13:113745891:C:T	113745891	T	ADD	1536	1.257	5.191	-8.917	11.43	0.2422	0.8087
14	14:25144221:T:C	25144221	C	ADD	1536	-1.278	5.277	-11.62	9.065	-0.2422	0.8087
15	15:66500713:A:T	66500713	T	ADD	1536	2.04	8.426	-14.47	18.55	0.2421	0.8087
15	15:71886203:A:C	71886203	C	ADD	1536	1.544	6.376	-10.95	14.04	0.2421	0.8087
15	15:71886234:T:C	71886234	C	ADD	1536	1.544	6.376	-10.95	14.04	0.2421	0.8087
15	15:98902882:C:T	98902882	T	ADD	1536	1.068	4.41	-7.576	9.711	0.2421	0.8087
15	15:98903587:G:A	98903587	A	ADD	1536	1.068	4.41	-7.576	9.711	0.2421	0.8087
18	18:60004253:A:G	60004253	G	ADD	1536	2.044	8.44	-14.5	18.59	0.2421	0.8087
19	19:45196254:G:A	45196254	A	ADD	1536	1.346	5.558	-9.547	12.24	0.2422	0.8087
19	19:46571668:A:C	46571668	C	ADD	1536	-1.067	4.408	-9.707	7.573	-0.2421	0.8087
20	20:9155339:A:C	9155339	C	ADD	1536	-1.346	5.561	-12.25	9.553	-0.2421	0.8087
1	1:17361781:A:G	17361781	G	ADD	1536	-2.006	8.289	-18.25	14.24	-0.242	0.8088
1	1:26786627:G:A	26786627	G	ADD	1536	1.165	4.812	-8.267	10.6	0.242	0.8088
1	1:77154319:A:G	77154319	A	ADD	1536	-1.497	6.185	-13.62	10.63	-0.242	0.8088
1	1:119509572:T:C	119509572	T	ADD	1536	1.029	4.253	-7.306	9.364	0.242	0.8088
1	1:119514920:G:T	119514920	G	ADD	1536	1.029	4.253	-7.306	9.364	0.242	0.8088
1	1:119516327:C:T	119516327	C	ADD	1536	1.029	4.253	-7.306	9.364	0.242	0.8088
1	1:120428635:A:G	120428635	A	ADD	1536	1.439	5.945	-10.21	13.09	0.242	0.8088
2	2:51820520:A:G	51820520	A	ADD	1536	-1.059	4.374	-9.631	7.514	-0.242	0.8088
2	2:51820543:T:C	51820543	T	ADD	1536	-1.059	4.374	-9.631	7.514	-0.242	0.8088
2	2:51820664:T:C	51820664	T	ADD	1536	-1.059	4.374	-9.631	7.514	-0.242	0.8088
2	2:51821169:A:G	51821169	A	ADD	1536	-1.059	4.374	-9.631	7.514	-0.242	0.8088
2	2:57251112:T:A	57251112	T	ADD	1536	1.048	4.329	-7.436	9.532	0.2421	0.8088
2	2:57252279:T:G	57252279	T	ADD	1536	1.048	4.329	-7.436	9.532	0.2421	0.8088
2	2:240845710:G:A	240845710	A	ADD	1536	1.458	6.024	-10.35	13.26	0.242	0.8088
3	3:20474578:G:A	20474578	A	ADD	1536	1.057	4.369	-7.506	9.62	0.242	0.8088
3	3:20478573:T:C	20478573	C	ADD	1536	1.057	4.369	-7.506	9.62	0.242	0.8088
3	3:36809119:G:A	36809119	G	ADD	1536	1.017	4.203	-7.22	9.254	0.2421	0.8088
3	3:171061320:A:C	171061320	C	ADD	1536	-1.331	5.5	-12.11	9.449	-0.2421	0.8088
4	4:46893766:C:T	46893766	T	ADD	1536	1.163	4.806	-8.256	10.58	0.2421	0.8088
4	4:46894198:A:T	46894198	T	ADD	1536	1.163	4.806	-8.256	10.58	0.2421	0.8088
4	4:46894385:G:A	46894385	A	ADD	1536	1.163	4.806	-8.256	10.58	0.2421	0.8088
4	4:46895197:A:G	46895197	G	ADD	1536	1.163	4.806	-8.256	10.58	0.2421	0.8088
4	4:46895336:T:G	46895336	G	ADD	1536	1.163	4.806	-8.256	10.58	0.2421	0.8088
4	4:46895549:G:A	46895549	A	ADD	1536	1.163	4.806	-8.256	10.58	0.2421	0.8088
4	4:46896102:G:A	46896102	A	ADD	1536	1.163	4.806	-8.256	10.58	0.2421	0.8088
4	4:46896382:A:C	46896382	C	ADD	1536	1.163	4.806	-8.256	10.58	0.2421	0.8088
4	4:46896428:C:T	46896428	T	ADD	1536	1.163	4.806	-8.256	10.58	0.2421	0.8088
4	4:46896535:C:A	46896535	A	ADD	1536	1.163	4.806	-8.256	10.58	0.2421	0.8088
4	4:46896648:G:A	46896648	A	ADD	1536	1.163	4.806	-8.256	10.58	0.2421	0.8088
4	4:46896902:G:C	46896902	C	ADD	1536	1.163	4.806	-8.256	10.58	0.2421	0.8088
4	4:46897219:A:G	46897219	G	ADD	1536	1.163	4.806	-8.256	10.58	0.2421	0.8088
4	4:46897591:G:C	46897591	C	ADD	1536	1.163	4.806	-8.256	10.58	0.2421	0.8088
4	4:46897763:C:T	46897763	T	ADD	1536	1.163	4.806	-8.256	10.58	0.2421	0.8088
4	4:46898391:C:T	46898391	T	ADD	1536	1.163	4.806	-8.256	10.58	0.2421	0.8088
4	4:46900165:G:T	46900165	T	ADD	1536	1.163	4.806	-8.256	10.58	0.2421	0.8088
4	4:46900316:C:T	46900316	T	ADD	1536	1.163	4.806	-8.256	10.58	0.2421	0.8088
4	4:46902444:T:C	46902444	C	ADD	1536	1.163	4.806	-8.256	10.58	0.2421	0.8088
4	4:46902526:G:C	46902526	C	ADD	1536	1.163	4.806	-8.256	10.58	0.2421	0.8088
4	4:46902674:T:C	46902674	C	ADD	1536	1.163	4.806	-8.256	10.58	0.2421	0.8088
4	4:46903213:G:A	46903213	A	ADD	1536	1.163	4.806	-8.256	10.58	0.2421	0.8088
4	4:46903297:G:A	46903297	A	ADD	1536	1.163	4.806	-8.256	10.58	0.2421	0.8088
4	4:46906332:A:T	46906332	T	ADD	1536	1.163	4.806	-8.256	10.58	0.2421	0.8088
4	4:46907018:C:T	46907018	T	ADD	1536	1.163	4.806	-8.256	10.58	0.2421	0.8088
4	4:46907149:G:A	46907149	A	ADD	1536	1.163	4.806	-8.256	10.58	0.2421	0.8088
4	4:46907387:G:C	46907387	C	ADD	1536	1.163	4.806	-8.256	10.58	0.2421	0.8088
4	4:46908138:A:G	46908138	G	ADD	1536	1.163	4.806	-8.256	10.58	0.2421	0.8088
4	4:46908636:A:G	46908636	G	ADD	1536	1.163	4.806	-8.256	10.58	0.2421	0.8088
4	4:46909154:C:T	46909154	T	ADD	1536	1.163	4.806	-8.256	10.58	0.2421	0.8088
4	4:46910400:C:T	46910400	T	ADD	1536	1.163	4.806	-8.256	10.58	0.2421	0.8088
4	4:46911076:A:T	46911076	T	ADD	1536	1.163	4.806	-8.256	10.58	0.2421	0.8088
4	4:46911209:C:T	46911209	T	ADD	1536	1.163	4.806	-8.256	10.58	0.2421	0.8088
4	4:46911300:T:C	46911300	C	ADD	1536	1.163	4.806	-8.256	10.58	0.2421	0.8088
4	4:46911379:G:A	46911379	A	ADD	1536	1.163	4.806	-8.256	10.58	0.2421	0.8088
4	4:46911983:G:A	46911983	A	ADD	1536	1.163	4.806	-8.256	10.58	0.2421	0.8088
4	4:56714072:A:G	56714072	G	ADD	1536	2.28	9.421	-16.19	20.75	0.242	0.8088
4	4:76403289:C:T	76403289	T	ADD	1536	1.17	4.835	-8.306	10.65	0.2421	0.8088
4	4:76404071:C:T	76404071	T	ADD	1536	1.17	4.835	-8.306	10.65	0.2421	0.8088
4	4:101125881:T:C	101125881	C	ADD	1536	-1.023	4.226	-9.306	7.26	-0.242	0.8088
4	4:174621655:A:G	174621655	G	ADD	1536	-1.762	7.281	-16.03	12.51	-0.242	0.8088
5	5:26186690:G:A	26186690	A	ADD	1536	-1.669	6.896	-15.19	11.85	-0.2421	0.8088
6	6:27411729:A:C	27411729	C	ADD	1536	1.761	7.279	-12.51	16.03	0.242	0.8088
6	6:51240284:G:A	51240284	A	ADD	1536	-1.584	6.545	-14.41	11.24	-0.2421	0.8088
6	6:51250827:G:C	51250827	C	ADD	1536	-1.584	6.545	-14.41	11.24	-0.2421	0.8088
6	6:101927483:T:G	101927483	G	ADD	1536	1.154	4.769	-8.193	10.5	0.242	0.8088
6	6:155910731:T:C	155910731	C	ADD	1536	-1.385	5.722	-12.6	9.829	-0.2421	0.8088
7	7:7192901:A:G	7192901	G	ADD	1536	-1.048	4.329	-9.532	7.437	-0.242	0.8088
7	7:7742919:G:A	7742919	A	ADD	1536	-2.039	8.425	-18.55	14.47	-0.242	0.8088
7	7:7743961:T:C	7743961	C	ADD	1536	-2.039	8.425	-18.55	14.47	-0.242	0.8088
7	7:7746675:G:A	7746675	A	ADD	1536	-2.039	8.425	-18.55	14.47	-0.242	0.8088
7	7:7747779:C:T	7747779	T	ADD	1536	-2.039	8.425	-18.55	14.47	-0.242	0.8088
7	7:21649045:C:G	21649045	G	ADD	1536	-1.245	5.145	-11.33	8.838	-0.2421	0.8088
7	7:115916940:A:G	115916940	A	ADD	1536	-1.033	4.27	-9.402	7.335	-0.242	0.8088
7	7:136205020:A:G	136205020	A	ADD	1536	-1.65	6.819	-15.01	11.71	-0.242	0.8088
8	8:17878170:A:G	17878170	A	ADD	1536	-1.049	4.333	-9.541	7.443	-0.2421	0.8088
8	8:89096765:A:G	89096765	A	ADD	1536	1.078	4.455	-7.653	9.81	0.2421	0.8088
9	9:15521362:G:A	15521362	A	ADD	1536	2.03	8.388	-14.41	18.47	0.2421	0.8088
9	9:15521561:G:A	15521561	A	ADD	1536	2.03	8.388	-14.41	18.47	0.2421	0.8088
9	9:90875879:G:A	90875879	G	ADD	1536	1.089	4.502	-7.734	9.912	0.242	0.8088
9	9:114274021:T:C	114274021	C	ADD	1536	-1.473	6.085	-13.4	10.45	-0.242	0.8088
9	9:137436314:G:A	137436314	A	ADD	1536	-1.044	4.314	-9.499	7.411	-0.242	0.8088
10	10:6409441:A:G	6409441	G	ADD	1536	-1.309	5.411	-11.91	9.295	-0.242	0.8088
10	10:6409443:G:A	6409443	A	ADD	1536	-1.309	5.411	-11.91	9.295	-0.242	0.8088
10	10:18499676:G:A	18499676	A	ADD	1536	1.049	4.337	-7.451	9.549	0.242	0.8088
11	11:42721149:C:G	42721149	G	ADD	1536	1.835	7.584	-13.03	16.7	0.242	0.8088
11	11:42721450:A:G	42721450	G	ADD	1536	1.835	7.584	-13.03	16.7	0.242	0.8088
14	14:65104240:C:A	65104240	A	ADD	1536	1.204	4.977	-8.55	10.96	0.242	0.8088
14	14:65108405:T:C	65108405	C	ADD	1536	1.204	4.977	-8.55	10.96	0.242	0.8088
14	14:65109392:T:G	65109392	G	ADD	1536	1.204	4.977	-8.55	10.96	0.242	0.8088
14	14:65109648:A:G	65109648	G	ADD	1536	1.204	4.977	-8.55	10.96	0.242	0.8088
14	14:65110357:A:G	65110357	G	ADD	1536	1.204	4.977	-8.55	10.96	0.242	0.8088
14	14:65110790:C:T	65110790	T	ADD	1536	1.204	4.977	-8.55	10.96	0.242	0.8088
14	14:65111018:T:C	65111018	C	ADD	1536	1.204	4.977	-8.55	10.96	0.242	0.8088
14	14:65111195:T:G	65111195	G	ADD	1536	1.204	4.977	-8.55	10.96	0.242	0.8088
14	14:65111382:C:T	65111382	T	ADD	1536	1.204	4.977	-8.55	10.96	0.242	0.8088
14	14:65111610:A:G	65111610	G	ADD	1536	1.204	4.977	-8.55	10.96	0.242	0.8088
14	14:65112214:C:A	65112214	A	ADD	1536	1.204	4.977	-8.55	10.96	0.242	0.8088
14	14:65112225:A:C	65112225	C	ADD	1536	1.204	4.977	-8.55	10.96	0.242	0.8088
14	14:65112390:C:T	65112390	T	ADD	1536	1.204	4.977	-8.55	10.96	0.242	0.8088
14	14:65112663:T:C	65112663	C	ADD	1536	1.204	4.977	-8.55	10.96	0.242	0.8088
14	14:65113672:G:A	65113672	A	ADD	1536	1.204	4.977	-8.55	10.96	0.242	0.8088
14	14:65113718:T:G	65113718	G	ADD	1536	1.204	4.977	-8.55	10.96	0.242	0.8088
14	14:65114827:G:A	65114827	A	ADD	1536	1.204	4.977	-8.55	10.96	0.242	0.8088
14	14:65115740:T:G	65115740	G	ADD	1536	1.204	4.977	-8.55	10.96	0.242	0.8088
17	17:74834518:C:T	74834518	T	ADD	1536	-1.033	4.271	-9.404	7.337	-0.242	0.8088
17	17:74834756:A:G	74834756	G	ADD	1536	-1.033	4.271	-9.404	7.337	-0.242	0.8088
18	18:5786596:G:A	5786596	A	ADD	1536	2.297	9.491	-16.31	20.9	0.242	0.8088
18	18:5788357:G:T	5788357	T	ADD	1536	2.297	9.491	-16.31	20.9	0.242	0.8088
18	18:10703497:C:A	10703497	A	ADD	1536	1.178	4.865	-8.357	10.71	0.2421	0.8088
20	20:4753731:G:A	4753731	A	ADD	1536	1.348	5.57	-9.57	12.27	0.242	0.8088
20	20:19816447:G:A	19816447	G	ADD	1536	2.023	8.357	-14.36	18.4	0.242	0.8088
20	20:59594066:C:A	59594066	C	ADD	1536	1.071	4.426	-7.604	9.747	0.242	0.8088
1	1:9358681:G:A	9358681	A	ADD	1536	-1.41	5.83	-12.84	10.02	-0.2419	0.8089
1	1:66003824:T:C	66003824	C	ADD	1536	-1.442	5.964	-13.13	10.25	-0.2419	0.8089
2	2:60506983:C:T	60506983	T	ADD	1536	1.719	7.107	-12.21	15.65	0.2418	0.8089
2	2:60508466:T:C	60508466	C	ADD	1536	1.719	7.107	-12.21	15.65	0.2418	0.8089
2	2:127556050:A:G	127556050	G	ADD	1536	1.034	4.273	-7.341	9.408	0.2419	0.8089
2	2:166851180:C:T	166851180	T	ADD	1536	1.768	7.311	-12.56	16.1	0.2419	0.8089
2	2:166853018:G:A	166853018	A	ADD	1536	1.768	7.311	-12.56	16.1	0.2419	0.8089
2	2:166853394:G:A	166853394	A	ADD	1536	1.768	7.311	-12.56	16.1	0.2419	0.8089
2	2:166856159:G:A	166856159	A	ADD	1536	1.768	7.311	-12.56	16.1	0.2419	0.8089
2	2:166862048:T:C	166862048	C	ADD	1536	1.768	7.311	-12.56	16.1	0.2419	0.8089
2	2:166865363:A:T	166865363	T	ADD	1536	1.768	7.311	-12.56	16.1	0.2419	0.8089
2	2:166870498:A:G	166870498	G	ADD	1536	1.768	7.311	-12.56	16.1	0.2419	0.8089
2	2:166881871:A:G	166881871	G	ADD	1536	1.768	7.311	-12.56	16.1	0.2419	0.8089
2	2:204888545:G:A	204888545	A	ADD	1536	1.602	6.625	-11.38	14.59	0.2419	0.8089
2	2:204889068:G:A	204889068	A	ADD	1536	1.602	6.625	-11.38	14.59	0.2419	0.8089
3	3:103808259:T:G	103808259	G	ADD	1536	-1.527	6.316	-13.91	10.85	-0.2418	0.8089
3	3:121716240:T:C	121716240	C	ADD	1536	2.305	9.531	-16.38	20.98	0.2418	0.8089
4	4:84570705:T:C	84570705	C	ADD	1536	1.27	5.251	-9.022	11.56	0.2419	0.8089
4	4:84570733:T:C	84570733	C	ADD	1536	1.27	5.251	-9.022	11.56	0.2419	0.8089
4	4:84571669:C:T	84571669	T	ADD	1536	1.27	5.251	-9.022	11.56	0.2419	0.8089
4	4:84571718:A:G	84571718	G	ADD	1536	1.27	5.251	-9.022	11.56	0.2419	0.8089
4	4:88847495:G:A	88847495	G	ADD	1536	1.262	5.218	-8.964	11.49	0.2419	0.8089
4	4:89552006:C:T	89552006	T	ADD	1536	1.025	4.236	-7.278	9.328	0.2419	0.8089
4	4:89556683:A:G	89556683	G	ADD	1536	1.025	4.236	-7.278	9.328	0.2419	0.8089
4	4:89564602:T:C	89564602	C	ADD	1536	1.025	4.236	-7.278	9.328	0.2419	0.8089
4	4:89571260:A:G	89571260	G	ADD	1536	1.025	4.236	-7.278	9.328	0.2419	0.8089
4	4:89574662:A:G	89574662	G	ADD	1536	1.025	4.236	-7.278	9.328	0.2419	0.8089
4	4:89577214:A:T	89577214	T	ADD	1536	1.025	4.236	-7.278	9.328	0.2419	0.8089
4	4:89578140:A:T	89578140	T	ADD	1536	1.025	4.236	-7.278	9.328	0.2419	0.8089
4	4:89579183:G:A	89579183	A	ADD	1536	1.025	4.236	-7.278	9.328	0.2419	0.8089
4	4:89585235:A:G	89585235	G	ADD	1536	1.025	4.236	-7.278	9.328	0.2419	0.8089
5	5:149535255:G:A	149535255	A	ADD	1536	1.508	6.232	-10.71	13.72	0.2419	0.8089
6	6:28187719:A:G	28187719	G	ADD	1536	-2.13	8.809	-19.4	15.13	-0.2418	0.8089
6	6:28189663:G:C	28189663	C	ADD	1536	-2.13	8.809	-19.4	15.13	-0.2418	0.8089
6	6:28219826:G:A	28219826	G	ADD	1536	1.092	4.516	-7.759	9.943	0.2418	0.8089
6	6:29514230:C:T	29514230	T	ADD	1536	1.151	4.758	-8.174	10.48	0.2419	0.8089
6	6:31018788:T:C	31018788	C	ADD	1536	1.488	6.148	-10.56	13.54	0.2419	0.8089
6	6:70464608:T:A	70464608	A	ADD	1536	-2.071	8.562	-18.85	14.71	-0.2419	0.8089
6	6:70466178:C:T	70466178	T	ADD	1536	-2.071	8.562	-18.85	14.71	-0.2419	0.8089
6	6:70466954:G:T	70466954	T	ADD	1536	-2.071	8.562	-18.85	14.71	-0.2419	0.8089
6	6:70467829:A:C	70467829	C	ADD	1536	-2.071	8.562	-18.85	14.71	-0.2419	0.8089
6	6:70471468:T:C	70471468	C	ADD	1536	-2.071	8.562	-18.85	14.71	-0.2419	0.8089
6	6:70472394:C:T	70472394	T	ADD	1536	-2.071	8.562	-18.85	14.71	-0.2419	0.8089
6	6:70472976:T:C	70472976	C	ADD	1536	-2.071	8.562	-18.85	14.71	-0.2419	0.8089
6	6:70474080:C:T	70474080	T	ADD	1536	-2.071	8.562	-18.85	14.71	-0.2419	0.8089
6	6:70474591:C:T	70474591	T	ADD	1536	-2.071	8.562	-18.85	14.71	-0.2419	0.8089
6	6:70475004:G:A	70475004	A	ADD	1536	-2.071	8.562	-18.85	14.71	-0.2419	0.8089
6	6:70477565:C:A	70477565	A	ADD	1536	-2.071	8.562	-18.85	14.71	-0.2419	0.8089
6	6:70479024:C:T	70479024	T	ADD	1536	-2.071	8.562	-18.85	14.71	-0.2419	0.8089
6	6:70480102:C:T	70480102	T	ADD	1536	-2.071	8.562	-18.85	14.71	-0.2419	0.8089
6	6:70481220:C:T	70481220	T	ADD	1536	-2.071	8.562	-18.85	14.71	-0.2419	0.8089
6	6:70481267:G:T	70481267	T	ADD	1536	-2.071	8.562	-18.85	14.71	-0.2419	0.8089
6	6:70482860:C:G	70482860	G	ADD	1536	-2.071	8.562	-18.85	14.71	-0.2419	0.8089
6	6:70483316:C:G	70483316	G	ADD	1536	-2.071	8.562	-18.85	14.71	-0.2419	0.8089
6	6:70483691:T:C	70483691	C	ADD	1536	-2.071	8.562	-18.85	14.71	-0.2419	0.8089
6	6:70483783:A:C	70483783	C	ADD	1536	-2.071	8.562	-18.85	14.71	-0.2419	0.8089
6	6:70484518:A:T	70484518	T	ADD	1536	-2.071	8.562	-18.85	14.71	-0.2419	0.8089
6	6:70484910:G:C	70484910	C	ADD	1536	-2.071	8.562	-18.85	14.71	-0.2419	0.8089
6	6:70485701:C:A	70485701	A	ADD	1536	-2.071	8.562	-18.85	14.71	-0.2419	0.8089
6	6:70487584:A:G	70487584	G	ADD	1536	-2.071	8.562	-18.85	14.71	-0.2419	0.8089
6	6:70489119:T:A	70489119	A	ADD	1536	-2.071	8.562	-18.85	14.71	-0.2419	0.8089
6	6:70490845:G:C	70490845	C	ADD	1536	-2.071	8.562	-18.85	14.71	-0.2419	0.8089
6	6:70495372:T:G	70495372	G	ADD	1536	-2.071	8.562	-18.85	14.71	-0.2419	0.8089
6	6:70499545:T:C	70499545	C	ADD	1536	-2.071	8.562	-18.85	14.71	-0.2419	0.8089
6	6:75513075:T:C	75513075	C	ADD	1536	1.241	5.131	-8.815	11.3	0.2419	0.8089
6	6:92967187:G:A	92967187	A	ADD	1536	1.046	4.325	-7.43	9.522	0.2419	0.8089
6	6:168570296:G:A	168570296	A	ADD	1536	-1.056	4.366	-9.614	7.502	-0.2418	0.8089
6	6:168570560:C:T	168570560	T	ADD	1536	-1.056	4.366	-9.614	7.502	-0.2418	0.8089
7	7:12390186:C:T	12390186	T	ADD	1536	1.02	4.216	-7.243	9.282	0.2419	0.8089
7	7:52462004:T:C	52462004	C	ADD	1536	1.452	6.002	-10.31	13.22	0.2419	0.8089
7	7:52463101:C:A	52463101	A	ADD	1536	1.452	6.002	-10.31	13.22	0.2419	0.8089
7	7:56319009:C:T	56319009	T	ADD	1536	-1.232	5.096	-11.22	8.756	-0.2418	0.8089
7	7:56319050:T:G	56319050	G	ADD	1536	-1.232	5.096	-11.22	8.756	-0.2418	0.8089
7	7:56319496:C:T	56319496	T	ADD	1536	-1.232	5.096	-11.22	8.756	-0.2418	0.8089
7	7:56319734:G:C	56319734	C	ADD	1536	-1.232	5.096	-11.22	8.756	-0.2418	0.8089
7	7:56319779:A:G	56319779	G	ADD	1536	-1.232	5.096	-11.22	8.756	-0.2418	0.8089
7	7:56320142:G:T	56320142	T	ADD	1536	-1.232	5.096	-11.22	8.756	-0.2418	0.8089
7	7:56320291:G:C	56320291	C	ADD	1536	-1.232	5.096	-11.22	8.756	-0.2418	0.8089
7	7:56320299:C:T	56320299	T	ADD	1536	-1.232	5.096	-11.22	8.756	-0.2418	0.8089
7	7:56321155:T:C	56321155	C	ADD	1536	-1.232	5.096	-11.22	8.756	-0.2418	0.8089
7	7:56321418:C:T	56321418	T	ADD	1536	-1.232	5.096	-11.22	8.756	-0.2418	0.8089
8	8:20326639:G:C	20326639	C	ADD	1536	-2.08	8.6	-18.94	14.78	-0.2419	0.8089
10	10:18894289:G:A	18894289	G	ADD	1536	1.125	4.652	-7.992	10.24	0.2419	0.8089
10	10:34279023:A:G	34279023	G	ADD	1536	-1.176	4.863	-10.71	8.356	-0.2419	0.8089
11	11:88574079:C:G	88574079	G	ADD	1536	1.235	5.106	-8.772	11.24	0.2419	0.8089
11	11:88576436:C:T	88576436	T	ADD	1536	1.235	5.106	-8.772	11.24	0.2419	0.8089
11	11:125067288:C:A	125067288	A	ADD	1536	-1.237	5.116	-11.26	8.789	-0.2419	0.8089
12	12:98046648:G:C	98046648	C	ADD	1536	-1.195	4.94	-10.88	8.487	-0.2419	0.8089
13	13:32519715:C:T	32519715	T	ADD	1536	-1.105	4.571	-10.06	7.854	-0.2418	0.8089
14	14:67945022:C:A	67945022	A	ADD	1536	1.159	4.794	-8.237	10.56	0.2418	0.8089
15	15:84614800:G:C	84614800	C	ADD	1536	1.081	4.468	-7.677	9.838	0.2419	0.8089
15	15:85163605:T:C	85163605	C	ADD	1536	-1.453	6.008	-13.23	10.32	-0.2419	0.8089
15	15:85165699:C:T	85165699	T	ADD	1536	-1.453	6.008	-13.23	10.32	-0.2419	0.8089
15	15:85170583:C:G	85170583	G	ADD	1536	-1.453	6.008	-13.23	10.32	-0.2419	0.8089
15	15:85171317:C:T	85171317	T	ADD	1536	-1.453	6.008	-13.23	10.32	-0.2419	0.8089
15	15:85171495:A:C	85171495	C	ADD	1536	-1.453	6.008	-13.23	10.32	-0.2419	0.8089
15	15:85172183:C:A	85172183	A	ADD	1536	-1.453	6.008	-13.23	10.32	-0.2419	0.8089
15	15:85172209:C:T	85172209	T	ADD	1536	-1.453	6.008	-13.23	10.32	-0.2419	0.8089
15	15:85173872:C:T	85173872	T	ADD	1536	-1.453	6.008	-13.23	10.32	-0.2419	0.8089
15	15:85177297:G:A	85177297	A	ADD	1536	-1.453	6.008	-13.23	10.32	-0.2419	0.8089
15	15:85177723:T:G	85177723	G	ADD	1536	-1.453	6.008	-13.23	10.32	-0.2419	0.8089
16	16:12862007:A:C	12862007	A	ADD	1536	1.116	4.613	-7.925	10.16	0.2418	0.8089
16	16:58926716:G:A	58926716	A	ADD	1536	1.034	4.276	-7.347	9.416	0.2418	0.8089
16	16:72092509:C:G	72092509	G	ADD	1536	1.045	4.319	-7.42	9.509	0.2419	0.8089
20	20:4739582:C:T	4739582	T	ADD	1536	1.199	4.958	-8.517	10.92	0.242	0.8089
1	1:40896234:G:A	40896234	A	ADD	1536	-1.357	5.615	-12.36	9.647	-0.2418	0.809
2	2:1530825:C:A	1530825	A	ADD	1536	1.066	4.41	-7.578	9.711	0.2418	0.809
2	2:51873354:G:T	51873354	T	ADD	1536	-1.057	4.373	-9.628	7.514	-0.2418	0.809
2	2:110435106:A:G	110435106	G	ADD	1536	1.201	4.97	-8.539	10.94	0.2417	0.809
2	2:126665968:C:A	126665968	C	ADD	1536	1.279	5.292	-9.093	11.65	0.2417	0.809
3	3:25323387:A:G	25323387	G	ADD	1536	-1.741	7.203	-15.86	12.38	-0.2417	0.809
3	3:38938930:G:A	38938930	A	ADD	1536	1.393	5.764	-9.904	12.69	0.2417	0.809
3	3:54265382:C:T	54265382	T	ADD	1536	-1.185	4.9	-10.79	8.419	-0.2418	0.809
3	3:54265631:G:A	54265631	A	ADD	1536	-1.185	4.9	-10.79	8.419	-0.2418	0.809
3	3:60112829:C:T	60112829	T	ADD	1536	1.235	5.111	-8.781	11.25	0.2417	0.809
3	3:170038661:A:G	170038661	G	ADD	1536	-2.056	8.504	-18.72	14.61	-0.2417	0.809
3	3:170038732:C:T	170038732	T	ADD	1536	-2.056	8.504	-18.72	14.61	-0.2417	0.809
3	3:170041000:G:A	170041000	A	ADD	1536	-2.056	8.504	-18.72	14.61	-0.2417	0.809
3	3:170041237:G:C	170041237	C	ADD	1536	-2.056	8.504	-18.72	14.61	-0.2417	0.809
3	3:191672762:G:A	191672762	A	ADD	1536	-1.253	5.184	-11.41	8.907	-0.2417	0.809
3	3:191672845:T:C	191672845	C	ADD	1536	-1.253	5.184	-11.41	8.907	-0.2417	0.809
3	3:195955762:G:A	195955762	G	ADD	1536	1.217	5.033	-8.647	11.08	0.2418	0.809
4	4:1207881:T:C	1207881	C	ADD	1536	1.021	4.225	-7.259	9.302	0.2418	0.809
4	4:122314212:A:C	122314212	C	ADD	1536	1.058	4.377	-7.522	9.638	0.2417	0.809
4	4:122314299:C:T	122314299	T	ADD	1536	1.058	4.377	-7.522	9.638	0.2417	0.809
4	4:180138536:T:C	180138536	C	ADD	1536	-1.02	4.219	-9.289	7.25	-0.2417	0.809
4	4:184357368:G:C	184357368	C	ADD	1536	-1.745	7.217	-15.89	12.4	-0.2418	0.809
5	5:2402002:T:C	2402002	C	ADD	1536	-1.143	4.726	-10.4	8.12	-0.2418	0.809
5	5:2402006:C:A	2402006	A	ADD	1536	-1.143	4.726	-10.4	8.12	-0.2418	0.809
5	5:2402032:T:G	2402032	G	ADD	1536	-1.143	4.726	-10.4	8.12	-0.2418	0.809
5	5:2402115:A:G	2402115	G	ADD	1536	-1.143	4.726	-10.4	8.12	-0.2418	0.809
5	5:2402119:G:T	2402119	T	ADD	1536	-1.143	4.726	-10.4	8.12	-0.2418	0.809
5	5:2402357:G:A	2402357	A	ADD	1536	-1.143	4.726	-10.4	8.12	-0.2418	0.809
5	5:2402681:T:A	2402681	A	ADD	1536	-1.143	4.726	-10.4	8.12	-0.2418	0.809
5	5:2402786:C:G	2402786	G	ADD	1536	-1.143	4.726	-10.4	8.12	-0.2418	0.809
5	5:2402939:A:G	2402939	G	ADD	1536	-1.143	4.726	-10.4	8.12	-0.2418	0.809
5	5:2403211:G:A	2403211	A	ADD	1536	-1.143	4.726	-10.4	8.12	-0.2418	0.809
5	5:2403260:T:C	2403260	C	ADD	1536	-1.143	4.726	-10.4	8.12	-0.2418	0.809
5	5:2403403:A:G	2403403	G	ADD	1536	-1.143	4.726	-10.4	8.12	-0.2418	0.809
5	5:73879195:G:A	73879195	A	ADD	1536	-1.016	4.201	-9.249	7.218	-0.2418	0.809
5	5:107282788:A:G	107282788	A	ADD	1536	1.111	4.596	-7.897	10.12	0.2418	0.809
5	5:166965710:A:T	166965710	T	ADD	1536	1.149	4.752	-8.164	10.46	0.2417	0.809
6	6:5236554:C:T	5236554	T	ADD	1536	-1.176	4.863	-10.71	8.356	-0.2417	0.809
6	6:22494167:G:C	22494167	G	ADD	1536	1.049	4.337	-7.452	9.549	0.2418	0.809
6	6:25877970:G:A	25877970	A	ADD	1536	-1.136	4.699	-10.35	8.074	-0.2418	0.809
6	6:30792867:A:G	30792867	G	ADD	1536	-1.361	5.631	-12.4	9.674	-0.2418	0.809
6	6:30792999:A:G	30792999	G	ADD	1536	-1.361	5.631	-12.4	9.674	-0.2418	0.809
6	6:30794574:C:T	30794574	T	ADD	1536	-1.361	5.631	-12.4	9.674	-0.2418	0.809
6	6:31319754:G:T	31319754	T	ADD	1536	-1.193	4.933	-10.86	8.476	-0.2418	0.809
6	6:35055190:C:G	35055190	G	ADD	1536	-1.25	5.171	-11.38	8.884	-0.2418	0.809
6	6:156454794:G:A	156454794	A	ADD	1536	-2.007	8.304	-18.28	14.27	-0.2417	0.809
6	6:156455348:A:C	156455348	C	ADD	1536	-2.007	8.304	-18.28	14.27	-0.2417	0.809
6	6:156458932:C:T	156458932	T	ADD	1536	-2.007	8.304	-18.28	14.27	-0.2417	0.809
6	6:168581396:G:A	168581396	A	ADD	1536	-1.052	4.349	-9.576	7.473	-0.2418	0.809
7	7:33710329:G:T	33710329	T	ADD	1536	-1.27	5.256	-11.57	9.03	-0.2417	0.809
7	7:54810904:T:C	54810904	C	ADD	1536	1.259	5.205	-8.944	11.46	0.2418	0.809
7	7:54811344:G:A	54811344	A	ADD	1536	1.259	5.205	-8.944	11.46	0.2418	0.809
7	7:54817906:C:T	54817906	T	ADD	1536	1.259	5.205	-8.944	11.46	0.2418	0.809
7	7:54820896:G:A	54820896	A	ADD	1536	1.259	5.205	-8.944	11.46	0.2418	0.809
7	7:54821581:C:T	54821581	T	ADD	1536	1.259	5.205	-8.944	11.46	0.2418	0.809
7	7:54828009:G:C	54828009	C	ADD	1536	1.259	5.205	-8.944	11.46	0.2418	0.809
7	7:54828242:A:G	54828242	G	ADD	1536	1.259	5.205	-8.944	11.46	0.2418	0.809
7	7:54830586:G:C	54830586	C	ADD	1536	1.259	5.205	-8.944	11.46	0.2418	0.809
7	7:54831317:G:C	54831317	C	ADD	1536	1.259	5.205	-8.944	11.46	0.2418	0.809
7	7:54833270:A:G	54833270	G	ADD	1536	1.259	5.205	-8.944	11.46	0.2418	0.809
7	7:54834961:T:C	54834961	C	ADD	1536	1.259	5.205	-8.944	11.46	0.2418	0.809
7	7:116341321:T:C	116341321	C	ADD	1536	2.082	8.61	-14.79	18.96	0.2418	0.809
7	7:132930576:T:C	132930576	C	ADD	1536	-1.205	4.984	-10.97	8.563	-0.2417	0.809
7	7:132930728:A:G	132930728	G	ADD	1536	-1.205	4.984	-10.97	8.563	-0.2417	0.809
7	7:132930976:A:G	132930976	G	ADD	1536	-1.205	4.984	-10.97	8.563	-0.2417	0.809
7	7:132931302:T:A	132931302	A	ADD	1536	-1.205	4.984	-10.97	8.563	-0.2417	0.809
7	7:132931323:C:T	132931323	T	ADD	1536	-1.205	4.984	-10.97	8.563	-0.2417	0.809
7	7:132931436:G:A	132931436	A	ADD	1536	-1.205	4.984	-10.97	8.563	-0.2417	0.809
7	7:132932589:A:G	132932589	G	ADD	1536	-1.205	4.984	-10.97	8.563	-0.2417	0.809
7	7:132933176:A:G	132933176	G	ADD	1536	-1.205	4.984	-10.97	8.563	-0.2417	0.809
7	7:132934699:G:A	132934699	A	ADD	1536	-1.205	4.984	-10.97	8.563	-0.2417	0.809
7	7:132935446:T:G	132935446	G	ADD	1536	-1.205	4.984	-10.97	8.563	-0.2417	0.809
7	7:132936337:G:A	132936337	A	ADD	1536	-1.205	4.984	-10.97	8.563	-0.2417	0.809
7	7:142503786:A:G	142503786	G	ADD	1536	1.343	5.555	-9.544	12.23	0.2418	0.809
8	8:105953516:G:A	105953516	A	ADD	1536	1.208	4.998	-8.587	11	0.2418	0.809
8	8:110924947:A:G	110924947	G	ADD	1536	-1.543	6.382	-14.05	10.97	-0.2418	0.809
8	8:110931492:T:A	110931492	A	ADD	1536	-1.543	6.382	-14.05	10.97	-0.2418	0.809
8	8:110934142:A:C	110934142	C	ADD	1536	-1.543	6.382	-14.05	10.97	-0.2418	0.809
8	8:110934442:T:C	110934442	C	ADD	1536	-1.543	6.382	-14.05	10.97	-0.2418	0.809
8	8:110937051:T:G	110937051	G	ADD	1536	-1.543	6.382	-14.05	10.97	-0.2418	0.809
8	8:110939269:A:T	110939269	T	ADD	1536	-1.543	6.382	-14.05	10.97	-0.2418	0.809
10	10:55662226:G:T	55662226	T	ADD	1536	-1.076	4.45	-9.798	7.646	-0.2418	0.809
10	10:83826593:A:T	83826593	T	ADD	1536	2.291	9.476	-16.28	20.86	0.2418	0.809
10	10:86578120:A:T	86578120	A	ADD	1536	1.054	4.359	-7.491	9.598	0.2417	0.809
10	10:86581859:C:T	86581859	C	ADD	1536	1.054	4.359	-7.491	9.598	0.2417	0.809
10	10:109415866:G:T	109415866	T	ADD	1536	-1.067	4.415	-9.72	7.585	-0.2418	0.809
10	10:109416666:G:A	109416666	A	ADD	1536	-1.067	4.415	-9.72	7.585	-0.2418	0.809
10	10:109417101:C:A	109417101	A	ADD	1536	-1.067	4.415	-9.72	7.585	-0.2418	0.809
11	11:4099715:A:G	4099715	G	ADD	1536	-1.051	4.347	-9.572	7.47	-0.2417	0.809
11	11:4557453:G:A	4557453	A	ADD	1536	1.094	4.526	-7.776	9.964	0.2418	0.809
11	11:4557469:T:C	4557469	C	ADD	1536	1.094	4.526	-7.776	9.964	0.2418	0.809
11	11:18688508:C:T	18688508	T	ADD	1536	1.287	5.324	-9.147	11.72	0.2418	0.809
11	11:56965974:A:G	56965974	G	ADD	1536	1.113	4.603	-7.908	10.13	0.2418	0.809
11	11:119927648:C:G	119927648	G	ADD	1536	-1.275	5.272	-11.61	9.059	-0.2417	0.809
11	11:119927792:A:G	119927792	G	ADD	1536	-1.275	5.272	-11.61	9.059	-0.2417	0.809
11	11:119927844:T:C	119927844	C	ADD	1536	-1.275	5.272	-11.61	9.059	-0.2417	0.809
11	11:119927944:A:G	119927944	G	ADD	1536	-1.275	5.272	-11.61	9.059	-0.2417	0.809
12	12:116260563:A:G	116260563	G	ADD	1536	-1.456	6.023	-13.26	10.35	-0.2418	0.809
12	12:125342972:A:G	125342972	G	ADD	1536	1.185	4.899	-8.418	10.79	0.2418	0.809
13	13:54221045:T:C	54221045	C	ADD	1536	-1.193	4.933	-10.86	8.475	-0.2418	0.809
13	13:55007105:T:G	55007105	G	ADD	1536	1.419	5.87	-10.09	12.92	0.2417	0.809
13	13:55009537:C:T	55009537	T	ADD	1536	1.419	5.87	-10.09	12.92	0.2417	0.809
14	14:56846625:G:C	56846625	C	ADD	1536	1.301	5.381	-9.246	11.85	0.2417	0.809
14	14:81445245:G:A	81445245	A	ADD	1536	1.046	4.328	-7.437	9.53	0.2417	0.809
14	14:87534957:T:C	87534957	C	ADD	1536	-1.712	7.081	-15.59	12.17	-0.2417	0.809
14	14:91150636:G:A	91150636	A	ADD	1536	-1.685	6.967	-15.34	11.97	-0.2418	0.809
15	15:69390766:T:G	69390766	G	ADD	1536	1.405	5.814	-9.99	12.8	0.2417	0.809
16	16:57032819:C:T	57032819	T	ADD	1536	2.126	8.795	-15.11	19.36	0.2418	0.809
16	16:57034724:T:C	57034724	C	ADD	1536	2.126	8.795	-15.11	19.36	0.2418	0.809
17	17:123961:G:A	123961	A	ADD	1536	-1.455	6.018	-13.25	10.34	-0.2417	0.809
19	19:33044425:T:A	33044425	A	ADD	1536	-1.343	5.556	-12.23	9.546	-0.2418	0.809
19	19:56265502:G:A	56265502	A	ADD	1536	2.033	8.408	-14.45	18.51	0.2418	0.809
1	1:66557269:A:G	66557269	G	ADD	1536	-1.117	4.622	-10.18	7.942	-0.2416	0.8091
1	1:198469234:T:C	198469234	C	ADD	1536	-1.021	4.224	-9.3	7.258	-0.2417	0.8091
2	2:66814118:T:C	66814118	C	ADD	1536	-1.292	5.347	-11.77	9.189	-0.2416	0.8091
2	2:66814124:G:A	66814124	A	ADD	1536	-1.292	5.347	-11.77	9.189	-0.2416	0.8091
2	2:89053523:A:C	89053523	C	ADD	1536	-1.512	6.257	-13.77	10.75	-0.2417	0.8091
2	2:116898067:A:G	116898067	A	ADD	1536	1.026	4.248	-7.299	9.352	0.2416	0.8091
2	2:116899756:C:G	116899756	C	ADD	1536	1.026	4.248	-7.299	9.352	0.2416	0.8091
2	2:116901419:G:A	116901419	G	ADD	1536	1.026	4.248	-7.299	9.352	0.2416	0.8091
2	2:223338071:G:A	223338071	A	ADD	1536	1.012	4.19	-7.2	9.224	0.2416	0.8091
2	2:227647460:G:C	227647460	C	ADD	1536	-1.223	5.06	-11.14	8.695	-0.2417	0.8091
2	2:227648252:G:T	227648252	T	ADD	1536	-1.223	5.06	-11.14	8.695	-0.2417	0.8091
2	2:228607998:T:C	228607998	C	ADD	1536	-2.027	8.39	-18.47	14.42	-0.2416	0.8091
3	3:139318241:A:T	139318241	T	ADD	1536	1.073	4.438	-7.626	9.772	0.2417	0.8091
3	3:186700792:A:C	186700792	C	ADD	1536	-1.949	8.066	-17.76	13.86	-0.2417	0.8091
4	4:171602794:C:T	171602794	T	ADD	1536	-1.035	4.283	-9.428	7.359	-0.2416	0.8091
4	4:171606018:A:G	171606018	G	ADD	1536	-1.035	4.283	-9.428	7.359	-0.2416	0.8091
5	5:3076744:G:A	3076744	A	ADD	1536	-1.772	7.334	-16.15	12.6	-0.2416	0.8091
5	5:3077969:G:A	3077969	A	ADD	1536	-1.772	7.334	-16.15	12.6	-0.2416	0.8091
5	5:165173944:C:T	165173944	T	ADD	1536	-1.894	7.839	-17.26	13.47	-0.2416	0.8091
5	5:169153750:A:G	169153750	G	ADD	1536	2.202	9.113	-15.66	20.06	0.2417	0.8091
5	5:169155445:C:T	169155445	T	ADD	1536	2.202	9.113	-15.66	20.06	0.2417	0.8091
5	5:169168291:G:A	169168291	A	ADD	1536	2.202	9.113	-15.66	20.06	0.2417	0.8091
6	6:31303100:A:G	31303100	G	ADD	1536	-1.423	5.892	-12.97	10.12	-0.2416	0.8091
6	6:152004211:C:A	152004211	A	ADD	1536	-1.032	4.269	-9.398	7.335	-0.2417	0.8091
6	6:152424478:A:G	152424478	A	ADD	1536	1.721	7.122	-12.24	15.68	0.2417	0.8091
7	7:9219283:A:C	9219283	C	ADD	1536	-1.414	5.852	-12.88	10.06	-0.2416	0.8091
10	10:18343796:G:A	18343796	A	ADD	1536	-1.515	6.268	-13.8	10.77	-0.2417	0.8091
10	10:27618569:C:G	27618569	G	ADD	1536	-1.38	5.714	-12.58	9.818	-0.2416	0.8091
10	10:36664046:C:T	36664046	T	ADD	1536	-1.313	5.434	-11.96	9.338	-0.2417	0.8091
11	11:20655216:A:G	20655216	G	ADD	1536	-1.085	4.492	-9.889	7.718	-0.2417	0.8091
11	11:95476228:C:A	95476228	C	ADD	1536	1.124	4.651	-7.991	10.24	0.2417	0.8091
11	11:123591552:A:T	123591552	T	ADD	1536	1.391	5.757	-9.892	12.68	0.2417	0.8091
11	11:123592239:A:C	123592239	C	ADD	1536	1.391	5.757	-9.892	12.68	0.2417	0.8091
12	12:20332025:A:G	20332025	G	ADD	1536	1.451	6.005	-10.32	13.22	0.2416	0.8091
12	12:32026034:T:C	32026034	T	ADD	1536	-1.183	4.898	-10.78	8.416	-0.2416	0.8091
12	12:32026358:A:C	32026358	A	ADD	1536	-1.183	4.898	-10.78	8.416	-0.2416	0.8091
12	12:32026412:G:A	32026412	G	ADD	1536	-1.183	4.898	-10.78	8.416	-0.2416	0.8091
12	12:70343508:C:T	70343508	T	ADD	1536	1.001	4.144	-7.121	9.123	0.2416	0.8091
12	12:70343600:C:T	70343600	T	ADD	1536	1.001	4.144	-7.121	9.123	0.2416	0.8091
12	12:119572516:C:T	119572516	C	ADD	1536	1.058	4.378	-7.523	9.638	0.2416	0.8091
14	14:93036450:A:G	93036450	G	ADD	1536	1.063	4.4	-7.56	9.687	0.2416	0.8091
17	17:55690702:C:A	55690702	A	ADD	1536	-1.044	4.321	-9.513	7.425	-0.2416	0.8091
20	20:59847069:C:A	59847069	A	ADD	1536	1.741	7.205	-12.38	15.86	0.2417	0.8091
1	1:60099282:G:A	60099282	G	ADD	1536	-1.147	4.751	-10.46	8.165	-0.2415	0.8092
1	1:95352973:A:G	95352973	A	ADD	1536	1.026	4.248	-7.3	9.352	0.2415	0.8092
2	2:33511545:T:C	33511545	C	ADD	1536	1.327	5.497	-9.446	12.1	0.2415	0.8092
3	3:3503529:C:G	3503529	G	ADD	1536	1.134	4.697	-8.072	10.34	0.2415	0.8092
3	3:152406234:G:A	152406234	A	ADD	1536	1.708	7.072	-12.15	15.57	0.2415	0.8092
4	4:128770354:C:T	128770354	T	ADD	1536	-1.179	4.879	-10.74	8.384	-0.2416	0.8092
4	4:156479710:G:A	156479710	G	ADD	1536	-1.206	4.994	-10.99	8.581	-0.2416	0.8092
4	4:177233282:C:A	177233282	A	ADD	1536	1.21	5.011	-8.612	11.03	0.2415	0.8092
5	5:1703963:T:C	1703963	C	ADD	1536	1.379	5.71	-9.812	12.57	0.2415	0.8092
5	5:1704703:G:C	1704703	C	ADD	1536	1.379	5.71	-9.812	12.57	0.2415	0.8092
5	5:2407427:T:G	2407427	G	ADD	1536	-1.143	4.735	-10.42	8.136	-0.2415	0.8092
5	5:18015652:T:G	18015652	G	ADD	1536	-1.237	5.123	-11.28	8.804	-0.2415	0.8092
5	5:76668366:T:C	76668366	C	ADD	1536	-1.178	4.875	-10.73	8.378	-0.2415	0.8092
6	6:32300638:C:T	32300638	T	ADD	1536	-1.113	4.608	-10.15	7.92	-0.2415	0.8092
6	6:150283532:A:G	150283532	G	ADD	1536	-1.069	4.425	-9.742	7.605	-0.2415	0.8092
6	6:150283533:T:G	150283533	G	ADD	1536	-1.069	4.425	-9.742	7.605	-0.2415	0.8092
6	6:161495169:G:A	161495169	A	ADD	1536	-1.095	4.534	-9.981	7.792	-0.2414	0.8092
7	7:53047599:A:G	53047599	G	ADD	1536	1.075	4.451	-7.649	9.798	0.2415	0.8092
7	7:142503071:A:C	142503071	C	ADD	1536	1.342	5.558	-9.55	12.23	0.2415	0.8092
8	8:4279582:A:C	4279582	C	ADD	1536	-1.155	4.786	-10.54	8.224	-0.2415	0.8092
8	8:69132033:G:A	69132033	G	ADD	1536	1.062	4.398	-7.557	9.682	0.2416	0.8092
8	8:84355015:T:C	84355015	C	ADD	1536	1.265	5.236	-8.998	11.53	0.2415	0.8092
8	8:84359518:G:A	84359518	A	ADD	1536	1.265	5.236	-8.998	11.53	0.2415	0.8092
8	8:84365186:T:C	84365186	C	ADD	1536	1.265	5.236	-8.998	11.53	0.2415	0.8092
8	8:84385578:G:A	84385578	A	ADD	1536	1.265	5.236	-8.998	11.53	0.2415	0.8092
8	8:84386077:A:G	84386077	G	ADD	1536	1.265	5.236	-8.998	11.53	0.2415	0.8092
8	8:84387599:G:C	84387599	C	ADD	1536	1.265	5.236	-8.998	11.53	0.2415	0.8092
8	8:122501633:A:G	122501633	G	ADD	1536	1.341	5.551	-9.54	12.22	0.2415	0.8092
9	9:11958186:A:G	11958186	G	ADD	1536	-1.449	6.001	-13.21	10.31	-0.2414	0.8092
10	10:35306206:C:T	35306206	T	ADD	1536	-1.111	4.601	-10.13	7.907	-0.2415	0.8092
10	10:35306576:A:G	35306576	G	ADD	1536	-1.111	4.601	-10.13	7.907	-0.2415	0.8092
10	10:35309513:T:C	35309513	C	ADD	1536	-1.111	4.601	-10.13	7.907	-0.2415	0.8092
10	10:35310842:A:G	35310842	G	ADD	1536	-1.111	4.601	-10.13	7.907	-0.2415	0.8092
10	10:35320915:T:C	35320915	C	ADD	1536	-1.111	4.601	-10.13	7.907	-0.2415	0.8092
10	10:35326263:T:C	35326263	C	ADD	1536	-1.111	4.601	-10.13	7.907	-0.2415	0.8092
10	10:35326789:G:A	35326789	A	ADD	1536	-1.111	4.601	-10.13	7.907	-0.2415	0.8092
10	10:35328847:G:A	35328847	A	ADD	1536	-1.111	4.601	-10.13	7.907	-0.2415	0.8092
10	10:35330577:C:T	35330577	T	ADD	1536	-1.111	4.601	-10.13	7.907	-0.2415	0.8092
10	10:35331624:G:A	35331624	A	ADD	1536	-1.111	4.601	-10.13	7.907	-0.2415	0.8092
10	10:35346724:T:G	35346724	G	ADD	1536	-1.111	4.601	-10.13	7.907	-0.2415	0.8092
10	10:35351249:C:T	35351249	T	ADD	1536	-1.111	4.601	-10.13	7.907	-0.2415	0.8092
13	13:108675304:G:T	108675304	T	ADD	1536	1.255	5.197	-8.932	11.44	0.2415	0.8092
13	13:112789042:A:G	112789042	G	ADD	1536	1.089	4.51	-7.75	9.927	0.2415	0.8092
14	14:44304055:A:C	44304055	C	ADD	1536	-1.314	5.442	-11.98	9.353	-0.2415	0.8092
14	14:44304473:A:G	44304473	G	ADD	1536	-1.314	5.442	-11.98	9.353	-0.2415	0.8092
14	14:44305602:A:C	44305602	C	ADD	1536	-1.314	5.442	-11.98	9.353	-0.2415	0.8092
14	14:44305614:A:T	44305614	T	ADD	1536	-1.314	5.442	-11.98	9.353	-0.2415	0.8092
14	14:44305936:G:A	44305936	A	ADD	1536	-1.314	5.442	-11.98	9.353	-0.2415	0.8092
14	14:44308505:T:C	44308505	C	ADD	1536	-1.314	5.442	-11.98	9.353	-0.2415	0.8092
14	14:44309911:G:C	44309911	C	ADD	1536	-1.314	5.442	-11.98	9.353	-0.2415	0.8092
14	14:44310832:T:C	44310832	C	ADD	1536	-1.314	5.442	-11.98	9.353	-0.2415	0.8092
14	14:44312965:A:C	44312965	C	ADD	1536	-1.314	5.442	-11.98	9.353	-0.2415	0.8092
14	14:44313304:A:G	44313304	G	ADD	1536	-1.314	5.442	-11.98	9.353	-0.2415	0.8092
14	14:44315003:T:G	44315003	G	ADD	1536	-1.314	5.442	-11.98	9.353	-0.2415	0.8092
14	14:44315953:T:C	44315953	C	ADD	1536	-1.314	5.442	-11.98	9.353	-0.2415	0.8092
14	14:44317285:T:C	44317285	C	ADD	1536	-1.314	5.442	-11.98	9.353	-0.2415	0.8092
14	14:44320665:A:G	44320665	G	ADD	1536	-1.314	5.442	-11.98	9.353	-0.2415	0.8092
14	14:44320823:A:C	44320823	C	ADD	1536	-1.314	5.442	-11.98	9.353	-0.2415	0.8092
14	14:44321635:T:C	44321635	C	ADD	1536	-1.314	5.442	-11.98	9.353	-0.2415	0.8092
14	14:44321941:T:C	44321941	C	ADD	1536	-1.314	5.442	-11.98	9.353	-0.2415	0.8092
14	14:44324561:A:G	44324561	G	ADD	1536	-1.314	5.442	-11.98	9.353	-0.2415	0.8092
15	15:79968275:G:A	79968275	A	ADD	1536	1.759	7.283	-12.52	16.03	0.2415	0.8092
15	15:99270884:T:C	99270884	C	ADD	1536	2.056	8.512	-14.63	18.74	0.2415	0.8092
16	16:50985832:G:A	50985832	A	ADD	1536	-1.137	4.708	-10.36	8.091	-0.2415	0.8092
17	17:63226943:A:G	63226943	G	ADD	1536	1.169	4.841	-8.318	10.66	0.2415	0.8092
17	17:75610708:G:A	75610708	A	ADD	1536	1.724	7.139	-12.27	15.72	0.2415	0.8092
17	17:75738290:G:A	75738290	A	ADD	1536	1.671	6.921	-11.89	15.24	0.2414	0.8092
18	18:356095:G:T	356095	T	ADD	1536	1.206	4.994	-8.581	10.99	0.2416	0.8092
18	18:56802189:C:T	56802189	T	ADD	1536	1.256	5.2	-8.937	11.45	0.2415	0.8092
18	18:57052843:G:A	57052843	A	ADD	1536	1.356	5.613	-9.646	12.36	0.2415	0.8092
18	18:57830095:A:C	57830095	C	ADD	1536	1.205	4.991	-8.577	10.99	0.2415	0.8092
19	19:14770671:G:A	14770671	A	ADD	1536	-2.328	9.642	-21.23	16.57	-0.2414	0.8092
22	22:44980838:A:G	44980838	G	ADD	1536	1.132	4.687	-8.055	10.32	0.2414	0.8092
1	1:21587849:G:A	21587849	A	ADD	1536	-0.9921	4.11	-9.047	7.063	-0.2414	0.8093
1	1:163445055:G:A	163445055	A	ADD	1536	-1.921	7.962	-17.53	13.68	-0.2413	0.8093
2	2:54034251:G:A	54034251	A	ADD	1536	1.232	5.103	-8.77	11.23	0.2414	0.8093
2	2:54035508:G:C	54035508	C	ADD	1536	1.232	5.103	-8.77	11.23	0.2414	0.8093
2	2:102996805:C:T	102996805	T	ADD	1536	1.072	4.442	-7.633	9.778	0.2414	0.8093
2	2:102999312:A:G	102999312	G	ADD	1536	1.072	4.442	-7.633	9.778	0.2414	0.8093
2	2:118501019:G:A	118501019	A	ADD	1536	-1.954	8.093	-17.82	13.91	-0.2414	0.8093
2	2:186785334:C:T	186785334	T	ADD	1536	2.082	8.626	-14.83	18.99	0.2413	0.8093
2	2:186792763:T:C	186792763	C	ADD	1536	2.082	8.626	-14.83	18.99	0.2413	0.8093
2	2:186794503:G:A	186794503	A	ADD	1536	2.082	8.626	-14.83	18.99	0.2413	0.8093
2	2:186799293:G:T	186799293	T	ADD	1536	2.082	8.626	-14.83	18.99	0.2413	0.8093
2	2:186800622:T:C	186800622	C	ADD	1536	2.082	8.626	-14.83	18.99	0.2413	0.8093
2	2:186801175:C:T	186801175	T	ADD	1536	2.082	8.626	-14.83	18.99	0.2413	0.8093
2	2:186801430:A:G	186801430	G	ADD	1536	2.082	8.626	-14.83	18.99	0.2413	0.8093
2	2:186809971:G:C	186809971	C	ADD	1536	2.082	8.626	-14.83	18.99	0.2413	0.8093
2	2:186810931:C:T	186810931	T	ADD	1536	2.082	8.626	-14.83	18.99	0.2413	0.8093
2	2:186817136:A:G	186817136	G	ADD	1536	2.082	8.626	-14.83	18.99	0.2413	0.8093
2	2:186820395:T:A	186820395	A	ADD	1536	2.082	8.626	-14.83	18.99	0.2413	0.8093
2	2:186822284:G:T	186822284	T	ADD	1536	2.082	8.626	-14.83	18.99	0.2413	0.8093
2	2:186823936:C:G	186823936	G	ADD	1536	2.082	8.626	-14.83	18.99	0.2413	0.8093
2	2:186824985:C:A	186824985	A	ADD	1536	2.082	8.626	-14.83	18.99	0.2413	0.8093
2	2:186827136:C:T	186827136	T	ADD	1536	2.082	8.626	-14.83	18.99	0.2413	0.8093
2	2:186837235:C:T	186837235	T	ADD	1536	2.082	8.626	-14.83	18.99	0.2413	0.8093
2	2:203595370:G:A	203595370	A	ADD	1536	1.546	6.405	-11.01	14.1	0.2414	0.8093
3	3:9985656:C:T	9985656	T	ADD	1536	1.341	5.553	-9.544	12.22	0.2414	0.8093
3	3:105062595:A:G	105062595	G	ADD	1536	1.034	4.285	-7.364	9.432	0.2413	0.8093
4	4:16531383:C:A	16531383	A	ADD	1536	-1.278	5.292	-11.65	9.095	-0.2414	0.8093
4	4:91676087:C:T	91676087	T	ADD	1536	1.555	6.442	-11.07	14.18	0.2414	0.8093
4	4:91679308:C:T	91679308	T	ADD	1536	1.555	6.442	-11.07	14.18	0.2414	0.8093
4	4:91680479:G:C	91680479	C	ADD	1536	1.555	6.442	-11.07	14.18	0.2414	0.8093
4	4:91682502:C:T	91682502	T	ADD	1536	1.555	6.442	-11.07	14.18	0.2414	0.8093
4	4:91683502:A:G	91683502	G	ADD	1536	1.555	6.442	-11.07	14.18	0.2414	0.8093
4	4:114094789:G:A	114094789	A	ADD	1536	-1.395	5.777	-12.72	9.928	-0.2414	0.8093
4	4:115152294:A:C	115152294	C	ADD	1536	-1.17	4.845	-10.67	8.326	-0.2414	0.8093
4	4:115152547:A:G	115152547	G	ADD	1536	-1.17	4.845	-10.67	8.326	-0.2414	0.8093
4	4:115152946:G:A	115152946	A	ADD	1536	-1.17	4.845	-10.67	8.326	-0.2414	0.8093
4	4:115153087:G:T	115153087	T	ADD	1536	-1.17	4.845	-10.67	8.326	-0.2414	0.8093
4	4:115153214:T:A	115153214	A	ADD	1536	-1.17	4.845	-10.67	8.326	-0.2414	0.8093
4	4:115154320:A:G	115154320	G	ADD	1536	-1.17	4.845	-10.67	8.326	-0.2414	0.8093
4	4:115154530:A:G	115154530	G	ADD	1536	-1.17	4.845	-10.67	8.326	-0.2414	0.8093
4	4:115154725:G:T	115154725	T	ADD	1536	-1.17	4.845	-10.67	8.326	-0.2414	0.8093
4	4:115154808:T:G	115154808	G	ADD	1536	-1.17	4.845	-10.67	8.326	-0.2414	0.8093
4	4:115154832:A:T	115154832	T	ADD	1536	-1.17	4.845	-10.67	8.326	-0.2414	0.8093
4	4:115154845:T:G	115154845	G	ADD	1536	-1.17	4.845	-10.67	8.326	-0.2414	0.8093
4	4:115154937:A:G	115154937	G	ADD	1536	-1.17	4.845	-10.67	8.326	-0.2414	0.8093
4	4:115155236:G:A	115155236	A	ADD	1536	-1.17	4.845	-10.67	8.326	-0.2414	0.8093
4	4:128738366:G:A	128738366	A	ADD	1536	-1.176	4.872	-10.73	8.373	-0.2414	0.8093
4	4:128738420:C:T	128738420	T	ADD	1536	-1.176	4.872	-10.73	8.373	-0.2414	0.8093
4	4:128739433:A:G	128739433	G	ADD	1536	-1.176	4.872	-10.73	8.373	-0.2414	0.8093
4	4:128740249:G:A	128740249	A	ADD	1536	-1.176	4.872	-10.73	8.373	-0.2414	0.8093
4	4:128741493:A:G	128741493	G	ADD	1536	-1.176	4.872	-10.73	8.373	-0.2414	0.8093
4	4:128746837:A:G	128746837	G	ADD	1536	-1.176	4.872	-10.73	8.373	-0.2414	0.8093
4	4:128750674:C:T	128750674	T	ADD	1536	-1.176	4.872	-10.73	8.373	-0.2414	0.8093
4	4:128750941:A:T	128750941	T	ADD	1536	-1.176	4.872	-10.73	8.373	-0.2414	0.8093
4	4:128750948:A:G	128750948	G	ADD	1536	-1.176	4.872	-10.73	8.373	-0.2414	0.8093
4	4:128751601:T:C	128751601	C	ADD	1536	-1.176	4.872	-10.73	8.373	-0.2414	0.8093
4	4:128752623:G:T	128752623	T	ADD	1536	-1.176	4.872	-10.73	8.373	-0.2414	0.8093
4	4:128759604:T:C	128759604	C	ADD	1536	-1.176	4.872	-10.73	8.373	-0.2414	0.8093
4	4:128760118:T:C	128760118	C	ADD	1536	-1.176	4.872	-10.73	8.373	-0.2414	0.8093
4	4:128761487:A:T	128761487	T	ADD	1536	-1.176	4.872	-10.73	8.373	-0.2414	0.8093
4	4:128764729:A:C	128764729	C	ADD	1536	-1.176	4.872	-10.73	8.373	-0.2414	0.8093
4	4:128765200:A:C	128765200	C	ADD	1536	-1.176	4.872	-10.73	8.373	-0.2414	0.8093
4	4:128768725:G:A	128768725	A	ADD	1536	-1.176	4.872	-10.73	8.373	-0.2414	0.8093
4	4:128769010:G:A	128769010	A	ADD	1536	-1.176	4.872	-10.73	8.373	-0.2414	0.8093
4	4:128770063:T:A	128770063	A	ADD	1536	-1.176	4.872	-10.73	8.373	-0.2414	0.8093
4	4:128772148:T:C	128772148	C	ADD	1536	-1.176	4.872	-10.73	8.373	-0.2414	0.8093
4	4:128775297:A:G	128775297	G	ADD	1536	-1.176	4.872	-10.73	8.373	-0.2414	0.8093
4	4:128775604:C:T	128775604	T	ADD	1536	-1.176	4.872	-10.73	8.373	-0.2414	0.8093
4	4:128776136:C:G	128776136	G	ADD	1536	-1.176	4.872	-10.73	8.373	-0.2414	0.8093
4	4:128777864:C:T	128777864	T	ADD	1536	-1.176	4.872	-10.73	8.373	-0.2414	0.8093
4	4:128778127:A:T	128778127	T	ADD	1536	-1.176	4.872	-10.73	8.373	-0.2414	0.8093
4	4:128783267:A:G	128783267	G	ADD	1536	-1.176	4.872	-10.73	8.373	-0.2414	0.8093
4	4:128786519:G:A	128786519	A	ADD	1536	-1.176	4.872	-10.73	8.373	-0.2414	0.8093
4	4:128786777:A:G	128786777	G	ADD	1536	-1.176	4.872	-10.73	8.373	-0.2414	0.8093
4	4:128786957:A:G	128786957	G	ADD	1536	-1.176	4.872	-10.73	8.373	-0.2414	0.8093
4	4:128788844:G:A	128788844	A	ADD	1536	-1.176	4.872	-10.73	8.373	-0.2414	0.8093
4	4:128801044:C:A	128801044	A	ADD	1536	-1.176	4.872	-10.73	8.373	-0.2414	0.8093
4	4:128801211:G:T	128801211	T	ADD	1536	-1.176	4.872	-10.73	8.373	-0.2414	0.8093
4	4:128801380:C:T	128801380	T	ADD	1536	-1.176	4.872	-10.73	8.373	-0.2414	0.8093
4	4:128801389:A:G	128801389	G	ADD	1536	-1.176	4.872	-10.73	8.373	-0.2414	0.8093
4	4:128806142:G:C	128806142	C	ADD	1536	-1.176	4.872	-10.73	8.373	-0.2414	0.8093
4	4:128806558:C:T	128806558	T	ADD	1536	-1.176	4.872	-10.73	8.373	-0.2414	0.8093
4	4:128809774:A:G	128809774	G	ADD	1536	-1.176	4.872	-10.73	8.373	-0.2414	0.8093
4	4:128814404:G:A	128814404	A	ADD	1536	-1.176	4.872	-10.73	8.373	-0.2414	0.8093
4	4:128814492:G:A	128814492	A	ADD	1536	-1.176	4.872	-10.73	8.373	-0.2414	0.8093
4	4:128815969:T:A	128815969	A	ADD	1536	-1.176	4.872	-10.73	8.373	-0.2414	0.8093
4	4:128816260:C:G	128816260	G	ADD	1536	-1.176	4.872	-10.73	8.373	-0.2414	0.8093
4	4:128817558:G:A	128817558	A	ADD	1536	-1.176	4.872	-10.73	8.373	-0.2414	0.8093
4	4:128821440:T:C	128821440	C	ADD	1536	-1.176	4.872	-10.73	8.373	-0.2414	0.8093
4	4:128822002:A:G	128822002	G	ADD	1536	-1.176	4.872	-10.73	8.373	-0.2414	0.8093
4	4:128827426:C:T	128827426	T	ADD	1536	-1.176	4.872	-10.73	8.373	-0.2414	0.8093
4	4:128829438:G:A	128829438	A	ADD	1536	-1.176	4.872	-10.73	8.373	-0.2414	0.8093
4	4:128830117:C:A	128830117	A	ADD	1536	-1.176	4.872	-10.73	8.373	-0.2414	0.8093
4	4:128830559:C:T	128830559	T	ADD	1536	-1.176	4.872	-10.73	8.373	-0.2414	0.8093
4	4:128831838:G:A	128831838	A	ADD	1536	-1.176	4.872	-10.73	8.373	-0.2414	0.8093
4	4:128832013:A:C	128832013	C	ADD	1536	-1.176	4.872	-10.73	8.373	-0.2414	0.8093
4	4:161668397:A:G	161668397	G	ADD	1536	-1.402	5.81	-12.79	9.985	-0.2413	0.8093
4	4:166246322:C:T	166246322	T	ADD	1536	1.857	7.696	-13.23	16.94	0.2413	0.8093
4	4:180243711:C:T	180243711	T	ADD	1536	1.018	4.218	-7.249	9.285	0.2413	0.8093
5	5:96249648:T:C	96249648	T	ADD	1536	-1.141	4.725	-10.4	8.119	-0.2414	0.8093
5	5:96251675:C:A	96251675	A	ADD	1536	-1.141	4.725	-10.4	8.119	-0.2414	0.8093
5	5:96252079:G:A	96252079	A	ADD	1536	-1.141	4.725	-10.4	8.119	-0.2414	0.8093
5	5:96252803:G:A	96252803	A	ADD	1536	-1.141	4.725	-10.4	8.119	-0.2414	0.8093
5	5:96252998:A:G	96252998	G	ADD	1536	-1.141	4.725	-10.4	8.119	-0.2414	0.8093
5	5:96253104:T:C	96253104	C	ADD	1536	-1.141	4.725	-10.4	8.119	-0.2414	0.8093
5	5:96257829:C:T	96257829	T	ADD	1536	-1.141	4.725	-10.4	8.119	-0.2414	0.8093
6	6:49225193:C:A	49225193	C	ADD	1536	1.009	4.18	-7.184	9.202	0.2414	0.8093
6	6:131407610:C:T	131407610	T	ADD	1536	-1.154	4.784	-10.53	8.221	-0.2413	0.8093
6	6:147905097:A:G	147905097	G	ADD	1536	1.142	4.731	-8.131	10.42	0.2413	0.8093
6	6:159470452:A:G	159470452	A	ADD	1536	-1.828	7.575	-16.67	13.02	-0.2414	0.8093
7	7:28305583:T:C	28305583	C	ADD	1536	1.403	5.812	-9.989	12.8	0.2414	0.8093
7	7:28306335:G:A	28306335	A	ADD	1536	1.403	5.812	-9.989	12.8	0.2414	0.8093
7	7:31130492:A:G	31130492	G	ADD	1536	1.455	6.028	-10.36	13.27	0.2414	0.8093
7	7:49284679:G:A	49284679	A	ADD	1536	-1.452	6.015	-13.24	10.34	-0.2414	0.8093
7	7:81760718:C:T	81760718	T	ADD	1536	-1.041	4.314	-9.497	7.414	-0.2413	0.8093
7	7:94881608:T:C	94881608	C	ADD	1536	1.05	4.352	-7.48	9.58	0.2413	0.8093
7	7:155529845:A:G	155529845	G	ADD	1536	1.143	4.736	-8.139	10.43	0.2414	0.8093
7	7:155530363:A:G	155530363	G	ADD	1536	1.143	4.736	-8.139	10.43	0.2414	0.8093
7	7:155530497:C:A	155530497	A	ADD	1536	1.143	4.736	-8.139	10.43	0.2414	0.8093
7	7:155532361:G:A	155532361	A	ADD	1536	1.143	4.736	-8.139	10.43	0.2414	0.8093
7	7:155535778:T:C	155535778	C	ADD	1536	1.143	4.736	-8.139	10.43	0.2414	0.8093
7	7:155536716:A:T	155536716	T	ADD	1536	1.143	4.736	-8.139	10.43	0.2414	0.8093
8	8:13861568:T:A	13861568	A	ADD	1536	1.102	4.566	-7.847	10.05	0.2414	0.8093
8	8:102656413:A:G	102656413	G	ADD	1536	-1.822	7.548	-16.62	12.97	-0.2414	0.8093
8	8:137022044:T:A	137022044	A	ADD	1536	1.314	5.443	-9.354	11.98	0.2414	0.8093
8	8:137023346:C:A	137023346	A	ADD	1536	1.314	5.443	-9.354	11.98	0.2414	0.8093
8	8:137025617:T:A	137025617	A	ADD	1536	1.314	5.443	-9.354	11.98	0.2414	0.8093
8	8:137028962:G:A	137028962	A	ADD	1536	1.314	5.443	-9.354	11.98	0.2414	0.8093
8	8:137033336:G:T	137033336	T	ADD	1536	1.314	5.443	-9.354	11.98	0.2414	0.8093
8	8:137035715:G:A	137035715	A	ADD	1536	1.314	5.443	-9.354	11.98	0.2414	0.8093
8	8:137036468:C:T	137036468	T	ADD	1536	1.314	5.443	-9.354	11.98	0.2414	0.8093
8	8:137036574:G:A	137036574	A	ADD	1536	1.314	5.443	-9.354	11.98	0.2414	0.8093
8	8:137036750:G:A	137036750	A	ADD	1536	1.314	5.443	-9.354	11.98	0.2414	0.8093
8	8:137039690:G:T	137039690	T	ADD	1536	1.314	5.443	-9.354	11.98	0.2414	0.8093
8	8:137042810:C:T	137042810	T	ADD	1536	1.314	5.443	-9.354	11.98	0.2414	0.8093
8	8:137042960:T:C	137042960	C	ADD	1536	1.314	5.443	-9.354	11.98	0.2414	0.8093
8	8:137043725:C:G	137043725	G	ADD	1536	1.314	5.443	-9.354	11.98	0.2414	0.8093
9	9:87544689:C:G	87544689	G	ADD	1536	-1.297	5.374	-11.83	9.236	-0.2413	0.8093
9	9:136571089:G:A	136571089	A	ADD	1536	-1.02	4.225	-9.3	7.261	-0.2413	0.8093
10	10:44251762:G:C	44251762	C	ADD	1536	1.384	5.732	-9.851	12.62	0.2414	0.8093
10	10:44255324:G:C	44255324	C	ADD	1536	1.384	5.732	-9.851	12.62	0.2414	0.8093
10	10:44257439:C:T	44257439	T	ADD	1536	1.384	5.732	-9.851	12.62	0.2414	0.8093
10	10:44259171:G:A	44259171	A	ADD	1536	1.384	5.732	-9.851	12.62	0.2414	0.8093
10	10:44268525:C:T	44268525	T	ADD	1536	1.384	5.732	-9.851	12.62	0.2414	0.8093
10	10:44269468:T:C	44269468	C	ADD	1536	1.384	5.732	-9.851	12.62	0.2414	0.8093
10	10:44272947:T:C	44272947	C	ADD	1536	1.384	5.732	-9.851	12.62	0.2414	0.8093
10	10:44275015:A:G	44275015	G	ADD	1536	1.384	5.732	-9.851	12.62	0.2414	0.8093
10	10:44275330:A:G	44275330	G	ADD	1536	1.384	5.732	-9.851	12.62	0.2414	0.8093
11	11:110164801:G:A	110164801	A	ADD	1536	2.137	8.854	-15.22	19.49	0.2414	0.8093
11	11:110169718:T:C	110169718	C	ADD	1536	2.137	8.854	-15.22	19.49	0.2414	0.8093
11	11:110173233:T:G	110173233	G	ADD	1536	2.137	8.854	-15.22	19.49	0.2414	0.8093
11	11:110179047:G:A	110179047	A	ADD	1536	2.137	8.854	-15.22	19.49	0.2414	0.8093
11	11:110180371:C:T	110180371	T	ADD	1536	2.137	8.854	-15.22	19.49	0.2414	0.8093
12	12:2467407:C:T	2467407	T	ADD	1536	1.644	6.811	-11.71	14.99	0.2414	0.8093
12	12:2467419:G:C	2467419	C	ADD	1536	1.644	6.811	-11.71	14.99	0.2414	0.8093
12	12:20526626:G:A	20526626	G	ADD	1536	-1.26	5.22	-11.49	8.97	-0.2414	0.8093
12	12:83181123:T:C	83181123	C	ADD	1536	1.095	4.538	-7.799	9.99	0.2414	0.8093
12	12:83183004:G:C	83183004	C	ADD	1536	1.095	4.538	-7.799	9.99	0.2414	0.8093
12	12:105833967:A:G	105833967	A	ADD	1536	-1.649	6.831	-15.04	11.74	-0.2414	0.8093
12	12:125147430:C:A	125147430	A	ADD	1536	-1.002	4.151	-9.138	7.134	-0.2413	0.8093
13	13:81492790:A:G	81492790	A	ADD	1536	1.046	4.335	-7.45	9.542	0.2413	0.8093
13	13:81493047:G:A	81493047	G	ADD	1536	1.046	4.335	-7.45	9.542	0.2413	0.8093
13	13:81493080:G:T	81493080	G	ADD	1536	1.046	4.335	-7.45	9.542	0.2413	0.8093
13	13:81493761:A:C	81493761	A	ADD	1536	1.046	4.335	-7.45	9.542	0.2413	0.8093
13	13:81493801:C:T	81493801	C	ADD	1536	1.046	4.335	-7.45	9.542	0.2413	0.8093
13	13:81493805:T:G	81493805	T	ADD	1536	1.046	4.335	-7.45	9.542	0.2413	0.8093
13	13:90469300:C:A	90469300	A	ADD	1536	1.017	4.211	-7.238	9.271	0.2414	0.8093
13	13:103449855:A:G	103449855	G	ADD	1536	1.037	4.297	-7.385	9.46	0.2414	0.8093
14	14:22749807:G:A	22749807	A	ADD	1536	-1.061	4.396	-9.678	7.555	-0.2414	0.8093
14	14:33773392:T:G	33773392	T	ADD	1536	1.018	4.22	-7.254	9.29	0.2413	0.8093
14	14:97140702:G:A	97140702	A	ADD	1536	1.175	4.869	-8.368	10.72	0.2414	0.8093
15	15:33012502:A:G	33012502	A	ADD	1536	1.017	4.214	-7.243	9.277	0.2413	0.8093
15	15:84492727:C:T	84492727	T	ADD	1536	-1.415	5.861	-12.9	10.07	-0.2414	0.8093
16	16:75655253:T:C	75655253	T	ADD	1536	-1.262	5.23	-11.51	8.989	-0.2413	0.8093
16	16:75655406:C:A	75655406	C	ADD	1536	-1.262	5.23	-11.51	8.989	-0.2413	0.8093
16	16:75656907:G:A	75656907	G	ADD	1536	-1.262	5.23	-11.51	8.989	-0.2413	0.8093
18	18:69457767:A:G	69457767	G	ADD	1536	-1.035	4.288	-9.439	7.369	-0.2413	0.8093
18	18:69457822:A:C	69457822	C	ADD	1536	-1.035	4.288	-9.439	7.369	-0.2413	0.8093
18	18:69458084:T:G	69458084	G	ADD	1536	-1.035	4.288	-9.439	7.369	-0.2413	0.8093
18	18:69458168:T:C	69458168	C	ADD	1536	-1.035	4.288	-9.439	7.369	-0.2413	0.8093
18	18:69459841:G:A	69459841	A	ADD	1536	-1.035	4.288	-9.439	7.369	-0.2413	0.8093
18	18:69460095:A:G	69460095	G	ADD	1536	-1.035	4.288	-9.439	7.369	-0.2413	0.8093
18	18:69460868:A:T	69460868	T	ADD	1536	-1.035	4.288	-9.439	7.369	-0.2413	0.8093
18	18:69461875:G:C	69461875	C	ADD	1536	-1.035	4.288	-9.439	7.369	-0.2413	0.8093
18	18:69462222:T:G	69462222	G	ADD	1536	-1.035	4.288	-9.439	7.369	-0.2413	0.8093
18	18:69463193:A:G	69463193	G	ADD	1536	-1.035	4.288	-9.439	7.369	-0.2413	0.8093
18	18:69463197:C:T	69463197	T	ADD	1536	-1.035	4.288	-9.439	7.369	-0.2413	0.8093
19	19:10077658:G:C	10077658	C	ADD	1536	-1.561	6.468	-14.24	11.12	-0.2414	0.8093
19	19:55519228:C:T	55519228	T	ADD	1536	-1.4	5.802	-12.77	9.972	-0.2413	0.8093
20	20:14145761:G:C	14145761	C	ADD	1536	1.147	4.753	-8.168	10.46	0.2414	0.8093
20	20:14167714:A:G	14167714	G	ADD	1536	1.147	4.753	-8.168	10.46	0.2414	0.8093
20	20:14175817:A:G	14175817	G	ADD	1536	1.147	4.753	-8.168	10.46	0.2414	0.8093
20	20:14175989:G:A	14175989	A	ADD	1536	1.147	4.753	-8.168	10.46	0.2414	0.8093
2	2:2505385:A:G	2505385	G	ADD	1536	-1.028	4.26	-9.376	7.321	-0.2412	0.8094
2	2:2505700:T:C	2505700	C	ADD	1536	-1.028	4.26	-9.376	7.321	-0.2412	0.8094
2	2:53958482:T:A	53958482	A	ADD	1536	-1.241	5.145	-11.33	8.843	-0.2413	0.8094
2	2:53966248:G:C	53966248	C	ADD	1536	-1.241	5.145	-11.33	8.843	-0.2413	0.8094
2	2:79543540:C:T	79543540	T	ADD	1536	-1.101	4.562	-10.04	7.841	-0.2413	0.8094
2	2:79543573:T:A	79543573	A	ADD	1536	-1.101	4.562	-10.04	7.841	-0.2413	0.8094
3	3:36003776:G:A	36003776	G	ADD	1536	-1.091	4.521	-9.952	7.771	-0.2412	0.8094
3	3:100628667:G:A	100628667	A	ADD	1536	1.148	4.757	-8.176	10.47	0.2413	0.8094
3	3:108458739:T:C	108458739	T	ADD	1536	-1.024	4.243	-9.34	7.292	-0.2413	0.8094
3	3:108460756:T:C	108460756	T	ADD	1536	-1.024	4.243	-9.34	7.292	-0.2413	0.8094
3	3:139303940:C:T	139303940	T	ADD	1536	1.072	4.445	-7.64	9.784	0.2412	0.8094
3	3:148272335:C:T	148272335	T	ADD	1536	1.155	4.787	-8.228	10.54	0.2413	0.8094
3	3:148272479:G:C	148272479	C	ADD	1536	1.155	4.787	-8.228	10.54	0.2413	0.8094
3	3:148273053:C:A	148273053	A	ADD	1536	1.155	4.787	-8.228	10.54	0.2413	0.8094
5	5:35199262:C:A	35199262	A	ADD	1536	-1.615	6.695	-14.74	11.51	-0.2413	0.8094
5	5:38738521:A:G	38738521	G	ADD	1536	1.298	5.381	-9.249	11.84	0.2412	0.8094
5	5:133159764:A:G	133159764	G	ADD	1536	1.616	6.695	-11.51	14.74	0.2413	0.8094
6	6:96212413:A:G	96212413	G	ADD	1536	1.028	4.264	-7.328	9.385	0.2412	0.8094
7	7:31161253:A:G	31161253	A	ADD	1536	-1.083	4.487	-9.877	7.712	-0.2413	0.8094
7	7:46294446:G:A	46294446	A	ADD	1536	2.115	8.765	-15.06	19.29	0.2413	0.8094
7	7:46301460:C:T	46301460	T	ADD	1536	2.115	8.765	-15.06	19.29	0.2413	0.8094
7	7:46302882:C:T	46302882	T	ADD	1536	2.115	8.765	-15.06	19.29	0.2413	0.8094
7	7:46303115:A:G	46303115	G	ADD	1536	2.115	8.765	-15.06	19.29	0.2413	0.8094
7	7:46303766:C:G	46303766	G	ADD	1536	2.115	8.765	-15.06	19.29	0.2413	0.8094
7	7:46409916:C:T	46409916	T	ADD	1536	1.718	7.121	-12.24	15.67	0.2412	0.8094
7	7:46410076:C:T	46410076	T	ADD	1536	1.718	7.121	-12.24	15.67	0.2412	0.8094
7	7:46412619:C:T	46412619	T	ADD	1536	1.718	7.121	-12.24	15.67	0.2412	0.8094
7	7:46414402:T:G	46414402	G	ADD	1536	1.718	7.121	-12.24	15.67	0.2412	0.8094
7	7:46420746:T:C	46420746	C	ADD	1536	1.718	7.121	-12.24	15.67	0.2412	0.8094
9	9:18788159:A:G	18788159	G	ADD	1536	1.237	5.127	-8.812	11.29	0.2412	0.8094
12	12:42032589:T:G	42032589	T	ADD	1536	-1.143	4.735	-10.42	8.138	-0.2413	0.8094
12	12:130906425:G:A	130906425	A	ADD	1536	-1.494	6.191	-13.63	10.64	-0.2413	0.8094
16	16:3263937:G:A	3263937	G	ADD	1536	-1.014	4.204	-9.254	7.226	-0.2412	0.8094
16	16:12583357:G:A	12583357	A	ADD	1536	-1.182	4.9	-10.79	8.421	-0.2413	0.8094
16	16:68822341:C:G	68822341	G	ADD	1536	1.368	5.672	-9.749	12.49	0.2412	0.8094
22	22:25620142:A:C	25620142	C	ADD	1536	1.914	7.936	-13.64	17.47	0.2412	0.8094
1	1:3342530:G:A	3342530	A	ADD	1536	-1.196	4.96	-10.92	8.526	-0.2411	0.8095
1	1:9922245:A:G	9922245	G	ADD	1536	-1.128	4.677	-10.3	8.04	-0.2411	0.8095
1	1:23719621:A:C	23719621	C	ADD	1536	1.206	5.002	-8.598	11.01	0.2412	0.8095
1	1:23721974:A:G	23721974	G	ADD	1536	1.206	5.002	-8.598	11.01	0.2412	0.8095
1	1:23723935:G:A	23723935	A	ADD	1536	1.206	5.002	-8.598	11.01	0.2412	0.8095
1	1:156814478:G:A	156814478	A	ADD	1536	1.45	6.011	-10.33	13.23	0.2412	0.8095
1	1:218103810:A:G	218103810	G	ADD	1536	-1.118	4.637	-10.21	7.97	-0.2412	0.8095
1	1:218106636:A:G	218106636	G	ADD	1536	-1.118	4.637	-10.21	7.97	-0.2412	0.8095
2	2:10365416:G:A	10365416	A	ADD	1536	-1.667	6.913	-15.22	11.88	-0.2411	0.8095
2	2:179872750:G:T	179872750	T	ADD	1536	-1.346	5.584	-12.29	9.597	-0.2411	0.8095
2	2:238415117:C:T	238415117	T	ADD	1536	-1.245	5.166	-11.37	8.879	-0.2411	0.8095
3	3:23043971:T:C	23043971	C	ADD	1536	-1.618	6.71	-14.77	11.53	-0.2411	0.8095
3	3:85095081:A:G	85095081	G	ADD	1536	-1.109	4.599	-10.12	7.905	-0.2411	0.8095
3	3:85099478:C:T	85099478	T	ADD	1536	-1.109	4.599	-10.12	7.905	-0.2411	0.8095
3	3:85100698:T:C	85100698	C	ADD	1536	-1.109	4.599	-10.12	7.905	-0.2411	0.8095
3	3:85101168:A:G	85101168	G	ADD	1536	-1.109	4.599	-10.12	7.905	-0.2411	0.8095
3	3:85114453:T:A	85114453	A	ADD	1536	-1.109	4.599	-10.12	7.905	-0.2411	0.8095
3	3:124770970:G:A	124770970	G	ADD	1536	1.024	4.248	-7.302	9.35	0.2411	0.8095
3	3:161132930:A:G	161132930	G	ADD	1536	1.276	5.291	-9.095	11.65	0.2411	0.8095
3	3:161133966:T:C	161133966	C	ADD	1536	1.276	5.291	-9.095	11.65	0.2411	0.8095
3	3:164991614:A:G	164991614	G	ADD	1536	1.27	5.267	-9.053	11.59	0.2412	0.8095
3	3:164991959:G:T	164991959	T	ADD	1536	1.27	5.267	-9.053	11.59	0.2412	0.8095
3	3:164992076:T:C	164992076	C	ADD	1536	1.27	5.267	-9.053	11.59	0.2412	0.8095
3	3:164996473:A:T	164996473	T	ADD	1536	1.27	5.267	-9.053	11.59	0.2412	0.8095
3	3:164997440:A:G	164997440	G	ADD	1536	1.27	5.267	-9.053	11.59	0.2412	0.8095
3	3:164998397:C:T	164998397	T	ADD	1536	1.27	5.267	-9.053	11.59	0.2412	0.8095
4	4:37391219:A:G	37391219	G	ADD	1536	-1.087	4.509	-9.925	7.751	-0.2411	0.8095
4	4:86426882:A:G	86426882	A	ADD	1536	-1.68	6.97	-15.34	11.98	-0.2411	0.8095
4	4:131284980:C:T	131284980	T	ADD	1536	-1.207	5.004	-11.01	8.601	-0.2411	0.8095
4	4:165631711:G:A	165631711	A	ADD	1536	-1.584	6.57	-14.46	11.29	-0.2411	0.8095
4	4:184250312:C:T	184250312	T	ADD	1536	-1.319	5.47	-12.04	9.402	-0.2411	0.8095
5	5:94302728:T:C	94302728	C	ADD	1536	-1.173	4.865	-10.71	8.363	-0.2411	0.8095
5	5:95737674:C:T	95737674	T	ADD	1536	-1.152	4.779	-10.52	8.214	-0.2411	0.8095
5	5:111119079:T:C	111119079	C	ADD	1536	-1.023	4.245	-9.344	7.297	-0.2411	0.8095
6	6:40360781:C:T	40360781	T	ADD	1536	-1.232	5.111	-11.25	8.785	-0.2411	0.8095
6	6:118708749:G:A	118708749	A	ADD	1536	1.085	4.498	-7.731	9.9	0.2411	0.8095
6	6:150328238:G:A	150328238	A	ADD	1536	1.158	4.803	-8.256	10.57	0.2411	0.8095
6	6:150328247:A:C	150328247	C	ADD	1536	1.158	4.803	-8.256	10.57	0.2411	0.8095
7	7:24279252:T:C	24279252	C	ADD	1536	-1.477	6.128	-13.49	10.53	-0.2411	0.8095
7	7:25748440:A:C	25748440	A	ADD	1536	-1.027	4.26	-9.377	7.322	-0.2411	0.8095
7	7:33197613:G:A	33197613	G	ADD	1536	-1.11	4.601	-10.13	7.908	-0.2412	0.8095
7	7:33232514:A:G	33232514	A	ADD	1536	-1.101	4.565	-10.05	7.848	-0.2411	0.8095
7	7:33234674:G:C	33234674	G	ADD	1536	-1.101	4.565	-10.05	7.848	-0.2411	0.8095
7	7:33235023:T:C	33235023	T	ADD	1536	-1.101	4.565	-10.05	7.848	-0.2411	0.8095
7	7:33236298:T:C	33236298	T	ADD	1536	-1.101	4.565	-10.05	7.848	-0.2411	0.8095
7	7:33237743:C:T	33237743	C	ADD	1536	-1.101	4.565	-10.05	7.848	-0.2411	0.8095
7	7:33239289:C:T	33239289	C	ADD	1536	-1.101	4.565	-10.05	7.848	-0.2411	0.8095
7	7:33243151:A:G	33243151	A	ADD	1536	-1.101	4.565	-10.05	7.848	-0.2411	0.8095
7	7:33243823:T:C	33243823	T	ADD	1536	-1.101	4.565	-10.05	7.848	-0.2411	0.8095
7	7:33243837:T:G	33243837	T	ADD	1536	-1.101	4.565	-10.05	7.848	-0.2411	0.8095
7	7:33245513:A:G	33245513	A	ADD	1536	-1.101	4.565	-10.05	7.848	-0.2411	0.8095
7	7:38510842:G:T	38510842	T	ADD	1536	1.83	7.591	-13.05	16.71	0.2411	0.8095
7	7:103690016:G:A	103690016	A	ADD	1536	-2.198	9.116	-20.07	15.67	-0.2411	0.8095
7	7:103702687:G:A	103702687	A	ADD	1536	-2.198	9.116	-20.07	15.67	-0.2411	0.8095
7	7:103703418:A:T	103703418	T	ADD	1536	-2.198	9.116	-20.07	15.67	-0.2411	0.8095
7	7:103713239:G:T	103713239	T	ADD	1536	-2.198	9.116	-20.07	15.67	-0.2411	0.8095
7	7:141701356:A:G	141701356	A	ADD	1536	-1.179	4.89	-10.76	8.406	-0.2412	0.8095
8	8:5768510:G:A	5768510	A	ADD	1536	1.027	4.261	-7.324	9.379	0.2411	0.8095
9	9:93096925:A:G	93096925	A	ADD	1536	1.088	4.51	-7.752	9.927	0.2412	0.8095
9	9:98252847:G:A	98252847	A	ADD	1536	-1.054	4.374	-9.627	7.518	-0.2411	0.8095
9	9:111596085:T:C	111596085	C	ADD	1536	1.121	4.65	-7.993	10.23	0.2411	0.8095
9	9:111596440:T:C	111596440	C	ADD	1536	1.121	4.65	-7.993	10.23	0.2411	0.8095
9	9:111596721:T:G	111596721	G	ADD	1536	1.121	4.65	-7.993	10.23	0.2411	0.8095
9	9:118526398:A:G	118526398	G	ADD	1536	-1.835	7.61	-16.75	13.08	-0.2412	0.8095
9	9:118526984:C:T	118526984	T	ADD	1536	-1.835	7.61	-16.75	13.08	-0.2412	0.8095
9	9:118527663:T:C	118527663	C	ADD	1536	-1.835	7.61	-16.75	13.08	-0.2412	0.8095
9	9:118535550:T:C	118535550	C	ADD	1536	-1.835	7.61	-16.75	13.08	-0.2412	0.8095
9	9:118536478:A:T	118536478	T	ADD	1536	-1.835	7.61	-16.75	13.08	-0.2412	0.8095
9	9:118540789:G:A	118540789	A	ADD	1536	-1.835	7.61	-16.75	13.08	-0.2412	0.8095
9	9:118540997:C:T	118540997	T	ADD	1536	-1.835	7.61	-16.75	13.08	-0.2412	0.8095
9	9:118546954:A:G	118546954	G	ADD	1536	-1.835	7.61	-16.75	13.08	-0.2412	0.8095
10	10:67586152:G:A	67586152	A	ADD	1536	-1.086	4.506	-9.917	7.744	-0.2411	0.8095
10	10:67586189:A:G	67586189	G	ADD	1536	-1.086	4.506	-9.917	7.744	-0.2411	0.8095
10	10:67586233:A:C	67586233	C	ADD	1536	-1.086	4.506	-9.917	7.744	-0.2411	0.8095
10	10:67586252:A:T	67586252	T	ADD	1536	-1.086	4.506	-9.917	7.744	-0.2411	0.8095
10	10:67586401:T:G	67586401	G	ADD	1536	-1.086	4.506	-9.917	7.744	-0.2411	0.8095
10	10:67586405:G:T	67586405	T	ADD	1536	-1.086	4.506	-9.917	7.744	-0.2411	0.8095
10	10:67587531:A:G	67587531	G	ADD	1536	-1.086	4.506	-9.917	7.744	-0.2411	0.8095
10	10:114466502:G:A	114466502	A	ADD	1536	1.055	4.377	-7.524	9.635	0.2411	0.8095
10	10:126070309:A:G	126070309	G	ADD	1536	1.232	5.11	-8.783	11.25	0.2411	0.8095
11	11:15942302:G:A	15942302	G	ADD	1536	-1.165	4.832	-10.64	8.306	-0.2411	0.8095
11	11:15944267:C:T	15944267	C	ADD	1536	-1.165	4.832	-10.64	8.306	-0.2411	0.8095
11	11:15948844:G:A	15948844	G	ADD	1536	-1.165	4.832	-10.64	8.306	-0.2411	0.8095
11	11:94311496:G:A	94311496	A	ADD	1536	1.561	6.476	-11.13	14.25	0.2411	0.8095
11	11:99502265:G:A	99502265	A	ADD	1536	1.02	4.231	-7.272	9.313	0.2411	0.8095
11	11:99502461:A:C	99502461	C	ADD	1536	1.02	4.231	-7.272	9.313	0.2411	0.8095
11	11:99502807:A:G	99502807	G	ADD	1536	1.02	4.231	-7.272	9.313	0.2411	0.8095
11	11:99502908:T:C	99502908	C	ADD	1536	1.02	4.231	-7.272	9.313	0.2411	0.8095
11	11:99502909:G:A	99502909	A	ADD	1536	1.02	4.231	-7.272	9.313	0.2411	0.8095
11	11:99503013:A:G	99503013	G	ADD	1536	1.02	4.231	-7.272	9.313	0.2411	0.8095
11	11:99503220:A:T	99503220	T	ADD	1536	1.02	4.231	-7.272	9.313	0.2411	0.8095
11	11:99503264:T:C	99503264	C	ADD	1536	1.02	4.231	-7.272	9.313	0.2411	0.8095
11	11:99503356:T:C	99503356	C	ADD	1536	1.02	4.231	-7.272	9.313	0.2411	0.8095
11	11:99503431:C:G	99503431	G	ADD	1536	1.02	4.231	-7.272	9.313	0.2411	0.8095
11	11:99503652:G:T	99503652	T	ADD	1536	1.02	4.231	-7.272	9.313	0.2411	0.8095
11	11:99504483:A:T	99504483	T	ADD	1536	1.02	4.231	-7.272	9.313	0.2411	0.8095
11	11:99504511:A:T	99504511	T	ADD	1536	1.02	4.231	-7.272	9.313	0.2411	0.8095
11	11:124898610:C:T	124898610	T	ADD	1536	1.301	5.397	-9.277	11.88	0.2411	0.8095
11	11:124898876:A:G	124898876	G	ADD	1536	1.301	5.397	-9.277	11.88	0.2411	0.8095
11	11:124901246:C:T	124901246	T	ADD	1536	1.301	5.397	-9.277	11.88	0.2411	0.8095
11	11:124901561:T:C	124901561	C	ADD	1536	1.301	5.397	-9.277	11.88	0.2411	0.8095
11	11:124902367:G:T	124902367	T	ADD	1536	1.301	5.397	-9.277	11.88	0.2411	0.8095
11	11:124903893:T:C	124903893	C	ADD	1536	1.301	5.397	-9.277	11.88	0.2411	0.8095
11	11:124903991:G:C	124903991	C	ADD	1536	1.301	5.397	-9.277	11.88	0.2411	0.8095
11	11:124904297:G:A	124904297	A	ADD	1536	1.301	5.397	-9.277	11.88	0.2411	0.8095
11	11:124905367:T:A	124905367	A	ADD	1536	1.301	5.397	-9.277	11.88	0.2411	0.8095
11	11:124905997:T:G	124905997	G	ADD	1536	1.301	5.397	-9.277	11.88	0.2411	0.8095
11	11:124906203:T:G	124906203	G	ADD	1536	1.301	5.397	-9.277	11.88	0.2411	0.8095
11	11:124908067:C:T	124908067	T	ADD	1536	1.301	5.397	-9.277	11.88	0.2411	0.8095
11	11:124909803:C:T	124909803	T	ADD	1536	1.301	5.397	-9.277	11.88	0.2411	0.8095
11	11:124910730:A:G	124910730	G	ADD	1536	1.301	5.397	-9.277	11.88	0.2411	0.8095
11	11:124911959:G:A	124911959	A	ADD	1536	1.301	5.397	-9.277	11.88	0.2411	0.8095
11	11:124913175:G:A	124913175	A	ADD	1536	1.301	5.397	-9.277	11.88	0.2411	0.8095
11	11:124913270:C:T	124913270	T	ADD	1536	1.301	5.397	-9.277	11.88	0.2411	0.8095
11	11:124913274:C:T	124913274	T	ADD	1536	1.301	5.397	-9.277	11.88	0.2411	0.8095
11	11:124913334:C:T	124913334	T	ADD	1536	1.301	5.397	-9.277	11.88	0.2411	0.8095
11	11:124915140:G:T	124915140	T	ADD	1536	1.301	5.397	-9.277	11.88	0.2411	0.8095
11	11:124915331:A:G	124915331	G	ADD	1536	1.301	5.397	-9.277	11.88	0.2411	0.8095
11	11:124916597:C:T	124916597	T	ADD	1536	1.301	5.397	-9.277	11.88	0.2411	0.8095
11	11:124916622:G:T	124916622	T	ADD	1536	1.301	5.397	-9.277	11.88	0.2411	0.8095
11	11:124918388:T:G	124918388	G	ADD	1536	1.301	5.397	-9.277	11.88	0.2411	0.8095
11	11:124919716:A:G	124919716	G	ADD	1536	1.301	5.397	-9.277	11.88	0.2411	0.8095
11	11:124920966:T:C	124920966	C	ADD	1536	1.301	5.397	-9.277	11.88	0.2411	0.8095
11	11:124922219:T:C	124922219	C	ADD	1536	1.301	5.397	-9.277	11.88	0.2411	0.8095
11	11:124922565:G:C	124922565	C	ADD	1536	1.301	5.397	-9.277	11.88	0.2411	0.8095
11	11:124923107:C:T	124923107	T	ADD	1536	1.301	5.397	-9.277	11.88	0.2411	0.8095
11	11:124923608:G:A	124923608	A	ADD	1536	1.301	5.397	-9.277	11.88	0.2411	0.8095
11	11:124923759:G:A	124923759	A	ADD	1536	1.301	5.397	-9.277	11.88	0.2411	0.8095
11	11:124924717:T:C	124924717	C	ADD	1536	1.301	5.397	-9.277	11.88	0.2411	0.8095
12	12:19027762:G:A	19027762	A	ADD	1536	-1.72	7.136	-15.71	12.27	-0.2411	0.8095
12	12:52815465:T:C	52815465	C	ADD	1536	-1.015	4.208	-9.262	7.233	-0.2411	0.8095
13	13:74028021:G:A	74028021	A	ADD	1536	1.309	5.429	-9.331	11.95	0.2411	0.8095
13	13:74028340:G:A	74028340	A	ADD	1536	1.309	5.429	-9.331	11.95	0.2411	0.8095
13	13:74030510:T:C	74030510	C	ADD	1536	1.309	5.429	-9.331	11.95	0.2411	0.8095
13	13:74032374:G:A	74032374	A	ADD	1536	1.309	5.429	-9.331	11.95	0.2411	0.8095
13	13:74033208:C:T	74033208	T	ADD	1536	1.309	5.429	-9.331	11.95	0.2411	0.8095
13	13:74033751:T:G	74033751	G	ADD	1536	1.309	5.429	-9.331	11.95	0.2411	0.8095
13	13:74034543:T:C	74034543	C	ADD	1536	1.309	5.429	-9.331	11.95	0.2411	0.8095
13	13:74034800:G:A	74034800	A	ADD	1536	1.309	5.429	-9.331	11.95	0.2411	0.8095
13	13:74034851:G:A	74034851	A	ADD	1536	1.309	5.429	-9.331	11.95	0.2411	0.8095
13	13:74034866:C:T	74034866	T	ADD	1536	1.309	5.429	-9.331	11.95	0.2411	0.8095
13	13:74035205:T:C	74035205	C	ADD	1536	1.309	5.429	-9.331	11.95	0.2411	0.8095
13	13:93885049:A:C	93885049	C	ADD	1536	1.815	7.529	-12.94	16.57	0.2411	0.8095
14	14:54207253:G:A	54207253	A	ADD	1536	1.675	6.948	-11.94	15.29	0.2411	0.8095
14	14:54208049:C:A	54208049	A	ADD	1536	1.675	6.948	-11.94	15.29	0.2411	0.8095
14	14:54208274:C:G	54208274	G	ADD	1536	1.675	6.948	-11.94	15.29	0.2411	0.8095
14	14:95355828:A:G	95355828	G	ADD	1536	-1.261	5.232	-11.52	8.993	-0.2411	0.8095
14	14:95356771:G:A	95356771	A	ADD	1536	-1.261	5.232	-11.52	8.993	-0.2411	0.8095
15	15:81495486:A:G	81495486	G	ADD	1536	1.183	4.908	-8.437	10.8	0.2411	0.8095
15	15:81495630:G:A	81495630	A	ADD	1536	1.183	4.908	-8.437	10.8	0.2411	0.8095
15	15:81496873:T:A	81496873	A	ADD	1536	1.183	4.908	-8.437	10.8	0.2411	0.8095
15	15:81497503:C:T	81497503	T	ADD	1536	1.183	4.908	-8.437	10.8	0.2411	0.8095
15	15:81498795:C:T	81498795	T	ADD	1536	1.183	4.908	-8.437	10.8	0.2411	0.8095
15	15:81504716:A:C	81504716	C	ADD	1536	1.183	4.908	-8.437	10.8	0.2411	0.8095
16	16:31347748:A:G	31347748	A	ADD	1536	1.158	4.804	-8.257	10.57	0.2412	0.8095
16	16:82477240:C:T	82477240	T	ADD	1536	1.721	7.14	-12.27	15.71	0.2411	0.8095
16	16:82477498:C:T	82477498	T	ADD	1536	1.721	7.14	-12.27	15.71	0.2411	0.8095
17	17:63533423:C:A	63533423	A	ADD	1536	1.755	7.279	-12.51	16.02	0.2412	0.8095
19	19:11989518:G:A	11989518	A	ADD	1536	-2.024	8.394	-18.48	14.43	-0.2411	0.8095
19	19:17354586:C:A	17354586	C	ADD	1536	-1.322	5.484	-12.07	9.426	-0.2411	0.8095
20	20:8108823:T:G	8108823	G	ADD	1536	1.366	5.666	-9.738	12.47	0.2412	0.8095
1	1:57289177:G:A	57289177	A	ADD	1536	-1.281	5.314	-11.7	9.134	-0.241	0.8096
1	1:101201147:T:A	101201147	A	ADD	1536	-1.213	5.031	-11.07	8.649	-0.241	0.8096
1	1:218961782:C:T	218961782	T	ADD	1536	1.649	6.84	-11.76	15.05	0.241	0.8096
1	1:218963142:G:A	218963142	A	ADD	1536	1.649	6.84	-11.76	15.05	0.241	0.8096
1	1:224807566:A:G	224807566	G	ADD	1536	1.492	6.194	-10.65	13.63	0.2409	0.8096
2	2:64547448:A:C	64547448	C	ADD	1536	-1.946	8.076	-17.77	13.88	-0.2409	0.8096
2	2:106114314:C:T	106114314	T	ADD	1536	-1.885	7.821	-17.21	13.44	-0.241	0.8096
2	2:140262869:T:G	140262869	G	ADD	1536	1.153	4.785	-8.225	10.53	0.241	0.8096
2	2:140263184:T:C	140263184	C	ADD	1536	1.153	4.785	-8.225	10.53	0.241	0.8096
2	2:140263226:A:G	140263226	G	ADD	1536	1.153	4.785	-8.225	10.53	0.241	0.8096
2	2:159950952:C:T	159950952	T	ADD	1536	-1.458	6.05	-13.32	10.4	-0.241	0.8096
2	2:220096122:C:A	220096122	A	ADD	1536	-1.377	5.712	-12.57	9.819	-0.241	0.8096
2	2:220096903:A:T	220096903	T	ADD	1536	-1.377	5.712	-12.57	9.819	-0.241	0.8096
2	2:227632652:A:G	227632652	G	ADD	1536	-1.972	8.183	-18.01	14.07	-0.241	0.8096
2	2:239920759:A:G	239920759	G	ADD	1536	-2.139	8.872	-19.53	15.25	-0.241	0.8096
3	3:70972838:A:G	70972838	G	ADD	1536	-1.932	8.016	-17.64	13.78	-0.241	0.8096
4	4:21655717:A:G	21655717	A	ADD	1536	1.776	7.369	-12.67	16.22	0.241	0.8096
4	4:163043362:T:C	163043362	C	ADD	1536	1.54	6.394	-10.99	14.07	0.2409	0.8096
5	5:79628207:T:A	79628207	A	ADD	1536	1.036	4.3	-7.392	9.464	0.2409	0.8096
5	5:79629025:T:A	79629025	A	ADD	1536	1.036	4.3	-7.392	9.464	0.2409	0.8096
5	5:79630403:G:A	79630403	A	ADD	1536	1.036	4.3	-7.392	9.464	0.2409	0.8096
5	5:154026473:C:G	154026473	G	ADD	1536	1.277	5.3	-9.111	11.67	0.241	0.8096
5	5:173710109:C:A	173710109	A	ADD	1536	1.093	4.534	-7.795	9.98	0.2409	0.8096
6	6:39863794:T:G	39863794	G	ADD	1536	-1.277	5.298	-11.66	9.107	-0.241	0.8096
6	6:39863858:A:C	39863858	C	ADD	1536	-1.277	5.298	-11.66	9.107	-0.241	0.8096
6	6:80081303:A:C	80081303	C	ADD	1536	-2.15	8.922	-19.64	15.34	-0.241	0.8096
6	6:80084063:C:T	80084063	T	ADD	1536	-2.15	8.922	-19.64	15.34	-0.241	0.8096
6	6:136939387:G:C	136939387	C	ADD	1536	1.707	7.08	-12.17	15.58	0.241	0.8096
6	6:155808712:A:C	155808712	C	ADD	1536	-1.093	4.537	-9.985	7.799	-0.2409	0.8096
7	7:2269552:G:T	2269552	G	ADD	1536	-1.063	4.411	-9.708	7.583	-0.2409	0.8096
7	7:8046062:T:A	8046062	A	ADD	1536	-1.166	4.838	-10.65	8.317	-0.241	0.8096
7	7:8053392:T:G	8053392	G	ADD	1536	-1.166	4.838	-10.65	8.317	-0.241	0.8096
8	8:16823648:C:T	16823648	T	ADD	1536	-1.046	4.34	-9.552	7.46	-0.241	0.8096
11	11:26948356:C:G	26948356	G	ADD	1536	-1.695	7.033	-15.48	12.09	-0.2409	0.8096
11	11:91097704:G:C	91097704	C	ADD	1536	-2.061	8.553	-18.82	14.7	-0.241	0.8096
12	12:12254850:G:A	12254850	A	ADD	1536	1.416	5.875	-10.1	12.93	0.241	0.8096
12	12:72227777:A:G	72227777	G	ADD	1536	-1.612	6.69	-14.72	11.5	-0.241	0.8096
12	12:106099958:A:G	106099958	A	ADD	1536	1.014	4.206	-7.231	9.258	0.2409	0.8096
13	13:36164072:T:C	36164072	C	ADD	1536	1.158	4.807	-8.263	10.58	0.241	0.8096
13	13:36164985:G:A	36164985	A	ADD	1536	1.158	4.807	-8.263	10.58	0.241	0.8096
13	13:51832210:T:C	51832210	C	ADD	1536	1.131	4.695	-8.07	10.33	0.241	0.8096
14	14:67848894:C:T	67848894	T	ADD	1536	1.018	4.222	-7.257	9.293	0.241	0.8096
14	14:67852171:A:C	67852171	C	ADD	1536	1.018	4.222	-7.257	9.293	0.241	0.8096
14	14:67852731:C:G	67852731	G	ADD	1536	1.018	4.222	-7.257	9.293	0.241	0.8096
15	15:74106813:T:A	74106813	A	ADD	1536	1.039	4.311	-7.411	9.489	0.241	0.8096
15	15:75529182:G:A	75529182	A	ADD	1536	1.279	5.307	-9.124	11.68	0.2409	0.8096
15	15:93850942:A:G	93850942	G	ADD	1536	-1.725	7.156	-15.75	12.3	-0.241	0.8096
16	16:15493046:G:A	15493046	G	ADD	1536	1.006	4.175	-7.177	9.189	0.241	0.8096
18	18:32883556:C:T	32883556	T	ADD	1536	-1.354	5.618	-12.36	9.657	-0.241	0.8096
18	18:32884205:T:C	32884205	C	ADD	1536	-1.354	5.618	-12.36	9.657	-0.241	0.8096
18	18:32885805:C:T	32885805	T	ADD	1536	-1.354	5.618	-12.36	9.657	-0.241	0.8096
18	18:57472766:G:A	57472766	G	ADD	1536	-0.9911	4.112	-9.05	7.068	-0.241	0.8096
19	19:8228989:G:A	8228989	A	ADD	1536	-1.414	5.866	-12.91	10.08	-0.241	0.8096
21	21:35359498:G:A	35359498	A	ADD	1536	-1.042	4.325	-9.518	7.434	-0.2409	0.8096
21	21:35360143:A:G	35360143	G	ADD	1536	-1.042	4.325	-9.518	7.434	-0.2409	0.8096
21	21:35360291:G:A	35360291	A	ADD	1536	-1.042	4.325	-9.518	7.434	-0.2409	0.8096
22	22:25978984:C:T	25978984	T	ADD	1536	1.618	6.714	-11.54	14.78	0.241	0.8096
22	22:25982983:C:T	25982983	T	ADD	1536	1.618	6.714	-11.54	14.78	0.241	0.8096
1	1:86621160:A:G	86621160	G	ADD	1536	-1.182	4.907	-10.8	8.435	-0.2409	0.8097
1	1:239326686:T:C	239326686	C	ADD	1536	-1.161	4.82	-10.61	8.286	-0.2408	0.8097
2	2:59082841:G:A	59082841	A	ADD	1536	1.215	5.044	-8.67	11.1	0.2409	0.8097
2	2:59083361:G:T	59083361	T	ADD	1536	1.215	5.044	-8.67	11.1	0.2409	0.8097
2	2:59085731:T:C	59085731	C	ADD	1536	1.215	5.044	-8.67	11.1	0.2409	0.8097
2	2:65917994:G:A	65917994	A	ADD	1536	1.037	4.305	-7.4	9.474	0.2409	0.8097
2	2:137729014:A:G	137729014	G	ADD	1536	1.483	6.159	-10.59	13.55	0.2408	0.8097
2	2:137733398:C:G	137733398	G	ADD	1536	1.483	6.159	-10.59	13.55	0.2408	0.8097
2	2:137734359:T:A	137734359	A	ADD	1536	1.483	6.159	-10.59	13.55	0.2408	0.8097
2	2:137735931:G:A	137735931	A	ADD	1536	1.483	6.159	-10.59	13.55	0.2408	0.8097
2	2:137736136:A:T	137736136	T	ADD	1536	1.483	6.159	-10.59	13.55	0.2408	0.8097
2	2:173329714:A:G	173329714	A	ADD	1536	1.19	4.941	-8.494	10.87	0.2408	0.8097
2	2:217780457:G:T	217780457	T	ADD	1536	2.104	8.739	-15.02	19.23	0.2408	0.8097
2	2:241770640:G:A	241770640	A	ADD	1536	1.48	6.144	-10.56	13.52	0.2409	0.8097
3	3:19980217:C:T	19980217	T	ADD	1536	-1.321	5.483	-12.07	9.427	-0.2409	0.8097
3	3:38335408:G:A	38335408	A	ADD	1536	-1.452	6.028	-13.27	10.36	-0.2409	0.8097
3	3:38342546:G:A	38342546	A	ADD	1536	-1.452	6.028	-13.27	10.36	-0.2409	0.8097
3	3:85750773:C:T	85750773	T	ADD	1536	-2.242	9.309	-20.49	16	-0.2408	0.8097
3	3:85763823:G:A	85763823	A	ADD	1536	-2.242	9.309	-20.49	16	-0.2408	0.8097
3	3:88492824:G:A	88492824	A	ADD	1536	1.029	4.272	-7.343	9.401	0.2409	0.8097
4	4:4345678:C:T	4345678	T	ADD	1536	-1.047	4.344	-9.561	7.468	-0.2409	0.8097
4	4:89649491:A:G	89649491	G	ADD	1536	1.111	4.613	-7.93	10.15	0.2408	0.8097
4	4:155460938:T:G	155460938	G	ADD	1536	-1.187	4.926	-10.84	8.469	-0.2409	0.8097
4	4:182768124:C:T	182768124	T	ADD	1536	1.319	5.478	-9.417	12.06	0.2408	0.8097
5	5:21588582:T:C	21588582	C	ADD	1536	-1.216	5.046	-11.11	8.675	-0.2409	0.8097
5	5:29568666:C:T	29568666	C	ADD	1536	1.033	4.289	-7.372	9.438	0.2409	0.8097
5	5:34802330:T:C	34802330	T	ADD	1536	1.032	4.283	-7.363	9.426	0.2409	0.8097
5	5:148820190:A:G	148820190	G	ADD	1536	-1.625	6.748	-14.85	11.6	-0.2408	0.8097
5	5:161449345:C:T	161449345	T	ADD	1536	1.404	5.831	-10.02	12.83	0.2408	0.8097
6	6:27792163:G:A	27792163	A	ADD	1536	1.832	7.608	-13.08	16.74	0.2408	0.8097
6	6:27795109:G:A	27795109	A	ADD	1536	1.832	7.608	-13.08	16.74	0.2408	0.8097
6	6:27795866:G:A	27795866	A	ADD	1536	1.832	7.608	-13.08	16.74	0.2408	0.8097
6	6:27796462:A:T	27796462	T	ADD	1536	1.832	7.608	-13.08	16.74	0.2408	0.8097
6	6:27796633:G:A	27796633	A	ADD	1536	1.832	7.608	-13.08	16.74	0.2408	0.8097
6	6:27799045:C:T	27799045	T	ADD	1536	1.832	7.608	-13.08	16.74	0.2408	0.8097
6	6:30230760:G:A	30230760	A	ADD	1536	-2.081	8.64	-19.01	14.85	-0.2409	0.8097
6	6:30230777:A:G	30230777	G	ADD	1536	-2.081	8.64	-19.01	14.85	-0.2409	0.8097
6	6:30230924:C:G	30230924	G	ADD	1536	-2.081	8.64	-19.01	14.85	-0.2409	0.8097
6	6:30230930:A:G	30230930	G	ADD	1536	-2.081	8.64	-19.01	14.85	-0.2409	0.8097
6	6:30231224:G:A	30231224	A	ADD	1536	-2.081	8.64	-19.01	14.85	-0.2409	0.8097
6	6:30231273:A:G	30231273	G	ADD	1536	-2.081	8.64	-19.01	14.85	-0.2409	0.8097
6	6:30231330:T:C	30231330	C	ADD	1536	-2.081	8.64	-19.01	14.85	-0.2409	0.8097
6	6:30231587:A:G	30231587	G	ADD	1536	-2.081	8.64	-19.01	14.85	-0.2409	0.8097
6	6:30231594:A:G	30231594	G	ADD	1536	-2.081	8.64	-19.01	14.85	-0.2409	0.8097
6	6:30231602:G:C	30231602	C	ADD	1536	-2.081	8.64	-19.01	14.85	-0.2409	0.8097
6	6:30231666:T:C	30231666	C	ADD	1536	-2.081	8.64	-19.01	14.85	-0.2409	0.8097
6	6:55310113:T:C	55310113	C	ADD	1536	1.041	4.322	-7.43	9.512	0.2409	0.8097
6	6:55310127:T:G	55310127	G	ADD	1536	1.041	4.322	-7.43	9.512	0.2409	0.8097
7	7:63899114:T:G	63899114	T	ADD	1536	-1.111	4.611	-10.15	7.927	-0.2409	0.8097
7	7:103706936:T:C	103706936	C	ADD	1536	1.018	4.227	-7.267	9.303	0.2408	0.8097
7	7:104467609:C:T	104467609	T	ADD	1536	1.113	4.621	-7.944	10.17	0.2409	0.8097
7	7:110125420:A:G	110125420	A	ADD	1536	1.221	5.071	-8.718	11.16	0.2408	0.8097
7	7:138573641:T:C	138573641	C	ADD	1536	-1.14	4.733	-10.42	8.136	-0.2409	0.8097
7	7:158433916:T:C	158433916	C	ADD	1536	-1.086	4.506	-9.918	7.747	-0.2409	0.8097
8	8:3196111:C:A	3196111	A	ADD	1536	1.035	4.298	-7.388	9.458	0.2408	0.8097
8	8:6166995:C:G	6166995	G	ADD	1536	1.967	8.164	-14.04	17.97	0.2409	0.8097
8	8:15996797:A:G	15996797	A	ADD	1536	-1.1	4.565	-10.05	7.848	-0.2408	0.8097
8	8:133113951:G:A	133113951	A	ADD	1536	1.042	4.327	-7.438	9.522	0.2409	0.8097
8	8:133113996:T:A	133113996	A	ADD	1536	1.042	4.327	-7.438	9.522	0.2409	0.8097
9	9:18310431:G:A	18310431	A	ADD	1536	-1.251	5.194	-11.43	8.929	-0.2408	0.8097
9	9:24788834:A:G	24788834	A	ADD	1536	1.055	4.381	-7.531	9.641	0.2409	0.8097
9	9:24897134:C:T	24897134	C	ADD	1536	1.04	4.318	-7.423	9.503	0.2409	0.8097
9	9:86187094:G:A	86187094	A	ADD	1536	-1.734	7.2	-15.85	12.38	-0.2408	0.8097
9	9:86187661:T:C	86187661	C	ADD	1536	-1.734	7.2	-15.85	12.38	-0.2408	0.8097
9	9:116002464:A:G	116002464	G	ADD	1536	1.016	4.217	-7.249	9.281	0.2409	0.8097
10	10:18340079:A:G	18340079	G	ADD	1536	2.074	8.612	-14.8	18.95	0.2408	0.8097
10	10:18340956:C:A	18340956	A	ADD	1536	2.074	8.612	-14.8	18.95	0.2408	0.8097
10	10:74013151:T:G	74013151	G	ADD	1536	-1.636	6.793	-14.95	11.68	-0.2408	0.8097
11	11:110791733:T:A	110791733	T	ADD	1536	1.095	4.547	-7.817	10.01	0.2409	0.8097
11	11:134264227:A:G	134264227	G	ADD	1536	1.909	7.928	-13.63	17.45	0.2409	0.8097
12	12:41998765:C:T	41998765	T	ADD	1536	1.014	4.21	-7.237	9.265	0.2409	0.8097
12	12:101220692:C:T	101220692	T	ADD	1536	-1.244	5.163	-11.36	8.875	-0.2409	0.8097
12	12:101220861:G:T	101220861	T	ADD	1536	-1.244	5.163	-11.36	8.875	-0.2409	0.8097
12	12:101223820:C:T	101223820	T	ADD	1536	-1.244	5.163	-11.36	8.875	-0.2409	0.8097
12	12:101224010:A:G	101224010	G	ADD	1536	-1.244	5.163	-11.36	8.875	-0.2409	0.8097
12	12:101224154:G:A	101224154	A	ADD	1536	-1.244	5.163	-11.36	8.875	-0.2409	0.8097
12	12:101224417:G:A	101224417	A	ADD	1536	-1.244	5.163	-11.36	8.875	-0.2409	0.8097
12	12:101225010:T:C	101225010	C	ADD	1536	-1.244	5.163	-11.36	8.875	-0.2409	0.8097
13	13:66260625:T:C	66260625	C	ADD	1536	1.627	6.756	-11.61	14.87	0.2408	0.8097
13	13:66261430:A:T	66261430	T	ADD	1536	1.627	6.756	-11.61	14.87	0.2408	0.8097
13	13:66264420:A:G	66264420	G	ADD	1536	1.627	6.756	-11.61	14.87	0.2408	0.8097
13	13:92096988:C:T	92096988	T	ADD	1536	1.388	5.763	-9.908	12.68	0.2409	0.8097
14	14:100872263:C:T	100872263	T	ADD	1536	1.038	4.312	-7.413	9.49	0.2408	0.8097
17	17:4683035:G:C	4683035	C	ADD	1536	-1.059	4.395	-9.673	7.556	-0.2408	0.8097
18	18:67340622:T:C	67340622	C	ADD	1536	1.232	5.113	-8.791	11.25	0.2409	0.8097
20	20:47903344:T:C	47903344	T	ADD	1536	1.045	4.338	-7.458	9.548	0.2408	0.8097
20	20:47903784:T:C	47903784	T	ADD	1536	1.045	4.338	-7.458	9.548	0.2408	0.8097
20	20:47904143:C:T	47904143	C	ADD	1536	1.045	4.338	-7.458	9.548	0.2408	0.8097
22	22:18641577:C:G	18641577	C	ADD	1536	1.038	4.31	-7.409	9.484	0.2408	0.8097
22	22:49611257:T:G	49611257	G	ADD	1536	2.222	9.225	-15.86	20.3	0.2408	0.8097
1	1:19068713:G:A	19068713	A	ADD	1536	1.624	6.744	-11.59	14.84	0.2408	0.8098
1	1:112917935:G:A	112917935	A	ADD	1536	1.053	4.372	-7.516	9.622	0.2408	0.8098
1	1:199533668:G:C	199533668	C	ADD	1536	-1.509	6.268	-13.79	10.78	-0.2407	0.8098
1	1:199535098:C:T	199535098	T	ADD	1536	-1.509	6.268	-13.79	10.78	-0.2407	0.8098
2	2:48944441:G:A	48944441	A	ADD	1536	-1.691	7.026	-15.46	12.08	-0.2407	0.8098
2	2:122965400:C:T	122965400	T	ADD	1536	-1.369	5.686	-12.51	9.776	-0.2407	0.8098
2	2:129589480:C:T	129589480	T	ADD	1536	-1.08	4.486	-9.872	7.712	-0.2407	0.8098
2	2:169945938:A:G	169945938	G	ADD	1536	-1.545	6.417	-14.12	11.03	-0.2408	0.8098
2	2:189841916:C:T	189841916	T	ADD	1536	1.204	5.003	-8.601	11.01	0.2407	0.8098
3	3:7024127:A:G	7024127	A	ADD	1536	-1.232	5.117	-11.26	8.798	-0.2407	0.8098
3	3:35404592:C:T	35404592	T	ADD	1536	1.157	4.804	-8.26	10.57	0.2407	0.8098
3	3:35408693:A:G	35408693	G	ADD	1536	1.157	4.804	-8.26	10.57	0.2407	0.8098
3	3:109809971:A:G	109809971	G	ADD	1536	-1.55	6.438	-14.17	11.07	-0.2407	0.8098
3	3:171067834:G:T	171067834	T	ADD	1536	-1.325	5.505	-12.12	9.465	-0.2408	0.8098
4	4:114184749:T:G	114184749	G	ADD	1536	-2.255	9.367	-20.61	16.1	-0.2407	0.8098
4	4:114185827:G:C	114185827	C	ADD	1536	-2.255	9.367	-20.61	16.1	-0.2407	0.8098
4	4:114186005:C:T	114186005	T	ADD	1536	-2.255	9.367	-20.61	16.1	-0.2407	0.8098
4	4:114186413:T:A	114186413	A	ADD	1536	-2.255	9.367	-20.61	16.1	-0.2407	0.8098
4	4:114186683:G:C	114186683	C	ADD	1536	-2.255	9.367	-20.61	16.1	-0.2407	0.8098
4	4:114186907:G:T	114186907	T	ADD	1536	-2.255	9.367	-20.61	16.1	-0.2407	0.8098
4	4:114188292:G:A	114188292	A	ADD	1536	-2.255	9.367	-20.61	16.1	-0.2407	0.8098
5	5:39696139:T:A	39696139	A	ADD	1536	-1.017	4.224	-9.296	7.262	-0.2408	0.8098
5	5:39701919:A:C	39701919	C	ADD	1536	-1.017	4.224	-9.296	7.262	-0.2408	0.8098
5	5:39702215:A:G	39702215	G	ADD	1536	-1.017	4.224	-9.296	7.262	-0.2408	0.8098
5	5:39702339:C:T	39702339	T	ADD	1536	-1.017	4.224	-9.296	7.262	-0.2408	0.8098
5	5:86933603:A:T	86933603	A	ADD	1536	1.014	4.21	-7.239	9.266	0.2407	0.8098
5	5:125380129:T:C	125380129	T	ADD	1536	-1.209	5.024	-11.06	8.637	-0.2407	0.8098
5	5:125380345:A:G	125380345	A	ADD	1536	-1.209	5.024	-11.06	8.637	-0.2407	0.8098
5	5:125380477:G:T	125380477	G	ADD	1536	-1.209	5.024	-11.06	8.637	-0.2407	0.8098
5	5:125381442:T:C	125381442	T	ADD	1536	-1.209	5.024	-11.06	8.637	-0.2407	0.8098
5	5:125382449:C:T	125382449	C	ADD	1536	-1.209	5.024	-11.06	8.637	-0.2407	0.8098
5	5:125382559:T:C	125382559	T	ADD	1536	-1.209	5.024	-11.06	8.637	-0.2407	0.8098
5	5:125382601:A:T	125382601	A	ADD	1536	-1.209	5.024	-11.06	8.637	-0.2407	0.8098
6	6:28315875:T:C	28315875	T	ADD	1536	-1.108	4.603	-10.13	7.914	-0.2408	0.8098
7	7:16678741:G:A	16678741	A	ADD	1536	1.551	6.446	-11.08	14.19	0.2407	0.8098
7	7:33283574:A:G	33283574	A	ADD	1536	-1.107	4.598	-10.12	7.906	-0.2407	0.8098
7	7:86250071:G:A	86250071	A	ADD	1536	2.264	9.407	-16.17	20.7	0.2407	0.8098
7	7:103916311:A:T	103916311	T	ADD	1536	1.157	4.807	-8.265	10.58	0.2407	0.8098
7	7:103916355:T:C	103916355	C	ADD	1536	1.157	4.807	-8.265	10.58	0.2407	0.8098
8	8:15489627:A:G	15489627	G	ADD	1536	1.04	4.321	-7.428	9.509	0.2408	0.8098
8	8:23671452:C:G	23671452	C	ADD	1536	1.036	4.306	-7.403	9.476	0.2407	0.8098
8	8:83323346:T:G	83323346	T	ADD	1536	-1.051	4.365	-9.607	7.505	-0.2408	0.8098
8	8:83323497:C:A	83323497	C	ADD	1536	-1.051	4.365	-9.607	7.505	-0.2408	0.8098
8	8:131467319:G:A	131467319	G	ADD	1536	-1.647	6.843	-15.06	11.76	-0.2407	0.8098
9	9:35904946:G:A	35904946	A	ADD	1536	1.056	4.387	-7.543	9.655	0.2407	0.8098
10	10:2372073:C:T	2372073	T	ADD	1536	-1.121	4.657	-10.25	8.006	-0.2407	0.8098
10	10:101541579:G:A	101541579	A	ADD	1536	-1.069	4.44	-9.77	7.633	-0.2407	0.8098
11	11:14264916:A:G	14264916	G	ADD	1536	1.155	4.795	-8.243	10.55	0.2408	0.8098
11	11:37128728:G:A	37128728	A	ADD	1536	1.14	4.733	-8.138	10.42	0.2408	0.8098
11	11:62365619:A:G	62365619	G	ADD	1536	-2.123	8.82	-19.41	15.16	-0.2407	0.8098
11	11:62366986:G:A	62366986	G	ADD	1536	-2.123	8.82	-19.41	15.16	-0.2407	0.8098
11	11:62374821:A:G	62374821	G	ADD	1536	-2.123	8.82	-19.41	15.16	-0.2407	0.8098
12	12:32114158:G:A	32114158	A	ADD	1536	-1.306	5.426	-11.94	9.328	-0.2407	0.8098
12	12:32410981:C:T	32410981	T	ADD	1536	1.238	5.142	-8.84	11.32	0.2407	0.8098
12	12:32411481:C:T	32411481	T	ADD	1536	1.238	5.142	-8.84	11.32	0.2407	0.8098
12	12:32411876:C:T	32411876	T	ADD	1536	1.238	5.142	-8.84	11.32	0.2407	0.8098
12	12:32412038:T:C	32412038	C	ADD	1536	1.238	5.142	-8.84	11.32	0.2407	0.8098
12	12:86083015:A:G	86083015	G	ADD	1536	-1.047	4.349	-9.571	7.477	-0.2407	0.8098
12	12:86084214:A:T	86084214	T	ADD	1536	-1.047	4.349	-9.571	7.477	-0.2407	0.8098
12	12:86084899:A:G	86084899	G	ADD	1536	-1.047	4.349	-9.571	7.477	-0.2407	0.8098
12	12:86089328:G:A	86089328	A	ADD	1536	-1.047	4.349	-9.571	7.477	-0.2407	0.8098
12	12:121609944:G:A	121609944	A	ADD	1536	1.655	6.877	-11.82	15.13	0.2407	0.8098
13	13:60882832:G:T	60882832	T	ADD	1536	-1.125	4.674	-10.29	8.036	-0.2408	0.8098
13	13:110481276:G:A	110481276	A	ADD	1536	2.218	9.215	-15.84	20.28	0.2407	0.8098
14	14:27721174:C:T	27721174	T	ADD	1536	-1.448	6.014	-13.24	10.34	-0.2408	0.8098
18	18:46164500:A:G	46164500	G	ADD	1536	-1.923	7.988	-17.58	13.73	-0.2407	0.8098
18	18:66998963:G:A	66998963	A	ADD	1536	1.213	5.039	-8.664	11.09	0.2408	0.8098
18	18:67000619:C:A	67000619	A	ADD	1536	1.213	5.039	-8.664	11.09	0.2408	0.8098
18	18:76657394:C:G	76657394	G	ADD	1536	-1.066	4.428	-9.744	7.613	-0.2407	0.8098
19	19:11851216:G:A	11851216	A	ADD	1536	-1.885	7.83	-17.23	13.46	-0.2407	0.8098
1	1:62756204:G:A	62756204	A	ADD	1536	-1.601	6.656	-14.65	11.44	-0.2406	0.8099
1	1:195467306:C:A	195467306	C	ADD	1536	1.865	7.75	-13.32	17.05	0.2406	0.8099
2	2:36083473:A:G	36083473	G	ADD	1536	-1.548	6.435	-14.16	11.06	-0.2406	0.8099
2	2:44892148:T:G	44892148	G	ADD	1536	1.091	4.534	-7.795	9.976	0.2406	0.8099
2	2:81850133:T:A	81850133	A	ADD	1536	1.562	6.49	-11.16	14.28	0.2406	0.8099
2	2:81852857:A:C	81852857	C	ADD	1536	1.562	6.49	-11.16	14.28	0.2406	0.8099
2	2:102668800:A:G	102668800	G	ADD	1536	-0.9824	4.083	-8.985	7.021	-0.2406	0.8099
2	2:228475740:C:G	228475740	G	ADD	1536	1.13	4.694	-8.071	10.33	0.2406	0.8099
3	3:32880115:T:C	32880115	C	ADD	1536	1.56	6.484	-11.15	14.27	0.2407	0.8099
3	3:32880263:C:G	32880263	G	ADD	1536	1.56	6.484	-11.15	14.27	0.2407	0.8099
3	3:147433629:A:G	147433629	A	ADD	1536	-1.028	4.274	-9.405	7.349	-0.2405	0.8099
3	3:161404133:G:A	161404133	A	ADD	1536	1.515	6.297	-10.83	13.86	0.2406	0.8099
3	3:165011175:A:T	165011175	T	ADD	1536	-1.28	5.319	-11.7	9.145	-0.2406	0.8099
3	3:165015595:T:A	165015595	A	ADD	1536	-1.28	5.319	-11.7	9.145	-0.2406	0.8099
4	4:27219736:A:G	27219736	G	ADD	1536	1.095	4.554	-7.83	10.02	0.2405	0.8099
4	4:27220029:C:T	27220029	T	ADD	1536	1.095	4.554	-7.83	10.02	0.2405	0.8099
4	4:27220113:C:T	27220113	T	ADD	1536	1.095	4.554	-7.83	10.02	0.2405	0.8099
4	4:27221525:T:A	27221525	A	ADD	1536	1.095	4.554	-7.83	10.02	0.2405	0.8099
4	4:37244986:G:C	37244986	C	ADD	1536	1.044	4.337	-7.457	9.544	0.2406	0.8099
4	4:131073129:T:A	131073129	A	ADD	1536	1.637	6.804	-11.7	14.97	0.2407	0.8099
4	4:131074334:A:T	131074334	T	ADD	1536	1.637	6.804	-11.7	14.97	0.2407	0.8099
4	4:131074854:C:T	131074854	T	ADD	1536	1.637	6.804	-11.7	14.97	0.2407	0.8099
4	4:131075526:G:A	131075526	A	ADD	1536	1.637	6.804	-11.7	14.97	0.2407	0.8099
5	5:8013323:G:A	8013323	A	ADD	1536	1.302	5.414	-9.308	11.91	0.2406	0.8099
5	5:58223798:C:A	58223798	C	ADD	1536	-1.198	4.979	-10.96	8.56	-0.2407	0.8099
5	5:79451627:G:T	79451627	T	ADD	1536	1.827	7.596	-13.06	16.71	0.2406	0.8099
5	5:79453137:T:C	79453137	C	ADD	1536	1.827	7.596	-13.06	16.71	0.2406	0.8099
5	5:121106335:G:A	121106335	A	ADD	1536	-1.44	5.983	-13.17	10.29	-0.2406	0.8099
6	6:102038981:T:A	102038981	A	ADD	1536	-1.809	7.52	-16.55	12.93	-0.2406	0.8099
6	6:102039139:T:C	102039139	C	ADD	1536	-1.809	7.52	-16.55	12.93	-0.2406	0.8099
6	6:102040614:C:A	102040614	A	ADD	1536	-1.809	7.52	-16.55	12.93	-0.2406	0.8099
6	6:111995666:A:G	111995666	G	ADD	1536	-1.103	4.587	-10.09	7.888	-0.2405	0.8099
6	6:111996987:G:A	111996987	A	ADD	1536	-1.103	4.587	-10.09	7.888	-0.2405	0.8099
6	6:118673075:G:T	118673075	T	ADD	1536	1.057	4.391	-7.55	9.663	0.2406	0.8099
7	7:77028454:T:A	77028454	A	ADD	1536	1.02	4.239	-7.288	9.329	0.2406	0.8099
7	7:77028984:T:C	77028984	C	ADD	1536	1.02	4.239	-7.288	9.329	0.2406	0.8099
7	7:77029337:A:G	77029337	G	ADD	1536	1.02	4.239	-7.288	9.329	0.2406	0.8099
8	8:77769819:C:T	77769819	T	ADD	1536	-1.034	4.296	-9.453	7.386	-0.2406	0.8099
9	9:17758945:C:A	17758945	A	ADD	1536	-1.239	5.149	-11.33	8.854	-0.2406	0.8099
9	9:36137346:A:G	36137346	G	ADD	1536	1.152	4.788	-8.231	10.54	0.2407	0.8099
9	9:36137369:A:G	36137369	G	ADD	1536	1.152	4.788	-8.231	10.54	0.2407	0.8099
9	9:36871828:T:C	36871828	C	ADD	1536	1.746	7.257	-12.48	15.97	0.2406	0.8099
9	9:36872155:G:C	36872155	C	ADD	1536	1.746	7.257	-12.48	15.97	0.2406	0.8099
9	9:36873881:G:C	36873881	C	ADD	1536	1.746	7.257	-12.48	15.97	0.2406	0.8099
10	10:33256863:G:T	33256863	T	ADD	1536	1.22	5.071	-8.719	11.16	0.2406	0.8099
10	10:97141487:G:A	97141487	A	ADD	1536	1.679	6.977	-12	15.35	0.2406	0.8099
10	10:97145229:G:A	97145229	A	ADD	1536	1.679	6.977	-12	15.35	0.2406	0.8099
10	10:108793303:A:G	108793303	G	ADD	1536	1.104	4.591	-7.893	10.1	0.2406	0.8099
10	10:108793472:C:T	108793472	T	ADD	1536	1.104	4.591	-7.893	10.1	0.2406	0.8099
10	10:108793543:A:G	108793543	G	ADD	1536	1.104	4.591	-7.893	10.1	0.2406	0.8099
10	10:108793606:T:C	108793606	C	ADD	1536	1.104	4.591	-7.893	10.1	0.2406	0.8099
10	10:108793788:T:C	108793788	C	ADD	1536	1.104	4.591	-7.893	10.1	0.2406	0.8099
10	10:108793954:C:A	108793954	A	ADD	1536	1.104	4.591	-7.893	10.1	0.2406	0.8099
10	10:108794064:A:T	108794064	T	ADD	1536	1.104	4.591	-7.893	10.1	0.2406	0.8099
10	10:108794299:T:G	108794299	G	ADD	1536	1.104	4.591	-7.893	10.1	0.2406	0.8099
10	10:129225930:G:A	129225930	A	ADD	1536	1.34	5.568	-9.574	12.25	0.2406	0.8099
11	11:57385856:C:T	57385856	T	ADD	1536	-1.463	6.08	-13.38	10.45	-0.2405	0.8099
11	11:57390302:G:A	57390302	A	ADD	1536	-1.463	6.08	-13.38	10.45	-0.2405	0.8099
11	11:57396825:G:T	57396825	T	ADD	1536	-1.463	6.08	-13.38	10.45	-0.2405	0.8099
11	11:57397244:A:G	57397244	G	ADD	1536	-1.463	6.08	-13.38	10.45	-0.2405	0.8099
11	11:57399072:C:T	57399072	T	ADD	1536	-1.463	6.08	-13.38	10.45	-0.2405	0.8099
11	11:57399256:T:C	57399256	C	ADD	1536	-1.463	6.08	-13.38	10.45	-0.2405	0.8099
11	11:57399511:T:C	57399511	C	ADD	1536	-1.463	6.08	-13.38	10.45	-0.2405	0.8099
11	11:57400462:G:C	57400462	C	ADD	1536	-1.463	6.08	-13.38	10.45	-0.2405	0.8099
11	11:118408893:G:A	118408893	A	ADD	1536	-1.032	4.288	-9.437	7.373	-0.2406	0.8099
11	11:118411713:G:T	118411713	T	ADD	1536	-1.032	4.288	-9.437	7.373	-0.2406	0.8099
12	12:19103082:G:A	19103082	A	ADD	1536	-1.017	4.227	-9.302	7.268	-0.2406	0.8099
12	12:33510115:G:A	33510115	A	ADD	1536	1.053	4.378	-7.527	9.633	0.2406	0.8099
12	12:96564834:T:C	96564834	C	ADD	1536	-1.471	6.114	-13.45	10.51	-0.2405	0.8099
12	12:124682428:A:G	124682428	G	ADD	1536	-1.272	5.287	-11.64	9.091	-0.2406	0.8099
13	13:66709592:A:G	66709592	G	ADD	1536	1.118	4.646	-7.987	10.22	0.2406	0.8099
13	13:73051677:T:C	73051677	T	ADD	1536	-1.016	4.221	-9.288	7.257	-0.2406	0.8099
13	13:73051788:A:C	73051788	A	ADD	1536	-1.016	4.221	-9.288	7.257	-0.2406	0.8099
13	13:73051888:A:G	73051888	A	ADD	1536	-1.016	4.221	-9.288	7.257	-0.2406	0.8099
13	13:73051917:T:C	73051917	T	ADD	1536	-1.016	4.221	-9.288	7.257	-0.2406	0.8099
13	13:73052023:A:G	73052023	A	ADD	1536	-1.016	4.221	-9.288	7.257	-0.2406	0.8099
13	13:85294881:A:G	85294881	A	ADD	1536	1.041	4.325	-7.437	9.518	0.2406	0.8099
13	13:109363350:A:G	109363350	G	ADD	1536	-1.497	6.224	-13.69	10.7	-0.2405	0.8099
13	13:109364146:A:G	109364146	G	ADD	1536	-1.497	6.224	-13.69	10.7	-0.2405	0.8099
13	13:109364546:T:C	109364546	C	ADD	1536	-1.497	6.224	-13.69	10.7	-0.2405	0.8099
13	13:109364677:G:C	109364677	C	ADD	1536	-1.497	6.224	-13.69	10.7	-0.2405	0.8099
14	14:65446357:G:A	65446357	A	ADD	1536	-1.114	4.63	-10.19	7.96	-0.2405	0.8099
15	15:40143910:G:A	40143910	G	ADD	1536	1.716	7.131	-12.26	15.69	0.2407	0.8099
16	16:56384931:G:A	56384931	A	ADD	1536	1.575	6.543	-11.25	14.4	0.2407	0.8099
16	16:56387379:C:T	56387379	T	ADD	1536	1.575	6.543	-11.25	14.4	0.2407	0.8099
16	16:56500176:T:A	56500176	A	ADD	1536	1.46	6.07	-10.44	13.36	0.2406	0.8099
16	16:56502680:C:G	56502680	G	ADD	1536	1.46	6.07	-10.44	13.36	0.2406	0.8099
16	16:56504153:A:G	56504153	G	ADD	1536	1.46	6.07	-10.44	13.36	0.2406	0.8099
16	16:58515425:C:A	58515425	C	ADD	1536	1.066	4.431	-7.619	9.751	0.2406	0.8099
16	16:86418428:C:T	86418428	T	ADD	1536	-1.182	4.915	-10.81	8.45	-0.2406	0.8099
16	16:86512874:A:G	86512874	A	ADD	1536	-1.013	4.211	-9.266	7.239	-0.2406	0.8099
17	17:47597816:A:G	47597816	G	ADD	1536	-1.351	5.614	-12.35	9.653	-0.2406	0.8099
18	18:32786287:T:A	32786287	A	ADD	1536	-1.401	5.824	-12.81	10.01	-0.2405	0.8099
18	18:32786288:C:A	32786288	A	ADD	1536	-1.401	5.824	-12.81	10.01	-0.2405	0.8099
20	20:19329075:C:G	19329075	G	ADD	1536	-1.043	4.336	-9.542	7.455	-0.2406	0.8099
21	21:27257660:C:A	27257660	A	ADD	1536	1.08	4.489	-7.719	9.879	0.2407	0.8099
1	1:105078075:G:A	105078075	A	ADD	1536	1.698	7.059	-12.14	15.53	0.2405	0.81
1	1:105084720:T:G	105084720	G	ADD	1536	1.698	7.059	-12.14	15.53	0.2405	0.81
1	1:171190540:T:C	171190540	C	ADD	1536	1.611	6.702	-11.52	14.75	0.2404	0.81
1	1:218143312:G:A	218143312	A	ADD	1536	1.332	5.541	-9.529	12.19	0.2404	0.81
2	2:36034841:A:G	36034841	G	ADD	1536	-1.415	5.886	-12.95	10.12	-0.2404	0.81
2	2:36035435:C:A	36035435	A	ADD	1536	-1.415	5.886	-12.95	10.12	-0.2404	0.81
2	2:51153970:G:A	51153970	A	ADD	1536	2.051	8.53	-14.67	18.77	0.2404	0.81
2	2:103282717:T:C	103282717	C	ADD	1536	1.079	4.488	-7.717	9.876	0.2405	0.81
2	2:116902903:A:G	116902903	A	ADD	1536	1.02	4.244	-7.297	9.338	0.2404	0.81
2	2:116903504:G:T	116903504	G	ADD	1536	1.02	4.244	-7.297	9.338	0.2404	0.81
2	2:116903532:G:A	116903532	G	ADD	1536	1.02	4.244	-7.297	9.338	0.2404	0.81
2	2:116903710:T:C	116903710	T	ADD	1536	1.02	4.244	-7.297	9.338	0.2404	0.81
2	2:116904587:A:G	116904587	A	ADD	1536	1.02	4.244	-7.297	9.338	0.2404	0.81
2	2:116904905:T:C	116904905	T	ADD	1536	1.02	4.244	-7.297	9.338	0.2404	0.81
2	2:116906571:A:C	116906571	A	ADD	1536	1.02	4.244	-7.297	9.338	0.2404	0.81
2	2:116908799:A:T	116908799	A	ADD	1536	1.02	4.244	-7.297	9.338	0.2404	0.81
2	2:116910656:T:G	116910656	T	ADD	1536	1.02	4.244	-7.297	9.338	0.2404	0.81
2	2:116910723:G:A	116910723	G	ADD	1536	1.02	4.244	-7.297	9.338	0.2404	0.81
2	2:116914132:G:C	116914132	G	ADD	1536	1.02	4.244	-7.297	9.338	0.2404	0.81
2	2:233894046:T:C	233894046	T	ADD	1536	1.061	4.411	-7.585	9.707	0.2405	0.81
3	3:14840470:G:A	14840470	G	ADD	1536	-1.026	4.268	-9.392	7.34	-0.2404	0.81
3	3:24947719:T:G	24947719	G	ADD	1536	1.393	5.792	-9.959	12.75	0.2405	0.81
3	3:34909205:C:T	34909205	T	ADD	1536	1.084	4.508	-7.751	9.919	0.2405	0.81
3	3:34911199:G:A	34911199	A	ADD	1536	1.084	4.508	-7.751	9.919	0.2405	0.81
3	3:103210131:T:C	103210131	C	ADD	1536	1.902	7.91	-13.6	17.4	0.2405	0.81
3	3:103214285:G:C	103214285	C	ADD	1536	1.902	7.91	-13.6	17.4	0.2405	0.81
3	3:103220102:C:T	103220102	T	ADD	1536	1.902	7.91	-13.6	17.4	0.2405	0.81
3	3:103230083:C:T	103230083	T	ADD	1536	1.902	7.91	-13.6	17.4	0.2405	0.81
3	3:103231428:C:T	103231428	T	ADD	1536	1.902	7.91	-13.6	17.4	0.2405	0.81
3	3:103231434:G:A	103231434	A	ADD	1536	1.902	7.91	-13.6	17.4	0.2405	0.81
3	3:103231959:T:C	103231959	C	ADD	1536	1.902	7.91	-13.6	17.4	0.2405	0.81
3	3:103232335:C:T	103232335	T	ADD	1536	1.902	7.91	-13.6	17.4	0.2405	0.81
3	3:103233026:G:A	103233026	A	ADD	1536	1.902	7.91	-13.6	17.4	0.2405	0.81
3	3:172843082:A:G	172843082	G	ADD	1536	-2.12	8.814	-19.4	15.16	-0.2405	0.81
4	4:44398478:T:A	44398478	A	ADD	1536	-1.044	4.339	-9.547	7.46	-0.2405	0.81
4	4:44526711:G:T	44526711	T	ADD	1536	-1.025	4.263	-9.381	7.331	-0.2404	0.81
4	4:80758914:G:A	80758914	A	ADD	1536	1.071	4.454	-7.658	9.801	0.2405	0.81
4	4:80764876:T:C	80764876	C	ADD	1536	1.071	4.454	-7.658	9.801	0.2405	0.81
4	4:80766132:T:C	80766132	C	ADD	1536	1.071	4.454	-7.658	9.801	0.2405	0.81
4	4:120761613:T:G	120761613	T	ADD	1536	-1.053	4.378	-9.634	7.528	-0.2405	0.81
4	4:149461969:G:A	149461969	G	ADD	1536	-1.178	4.901	-10.78	8.427	-0.2404	0.81
4	4:161499276:C:T	161499276	T	ADD	1536	2.186	9.088	-15.63	20	0.2405	0.81
4	4:161501928:C:T	161501928	T	ADD	1536	2.186	9.088	-15.63	20	0.2405	0.81
4	4:161506897:C:T	161506897	T	ADD	1536	2.186	9.088	-15.63	20	0.2405	0.81
4	4:161508070:C:A	161508070	A	ADD	1536	2.186	9.088	-15.63	20	0.2405	0.81
4	4:186615713:A:G	186615713	A	ADD	1536	1.163	4.838	-8.319	10.65	0.2405	0.81
5	5:33823190:C:T	33823190	T	ADD	1536	1.187	4.935	-8.487	10.86	0.2405	0.81
6	6:122218349:T:G	122218349	G	ADD	1536	-1.023	4.252	-9.357	7.312	-0.2405	0.81
6	6:122222744:C:T	122222744	T	ADD	1536	-1.023	4.252	-9.357	7.312	-0.2405	0.81
6	6:122223766:G:A	122223766	A	ADD	1536	-1.023	4.252	-9.357	7.312	-0.2405	0.81
6	6:122228455:G:A	122228455	A	ADD	1536	-1.023	4.252	-9.357	7.312	-0.2405	0.81
7	7:10869798:A:T	10869798	T	ADD	1536	-1.057	4.397	-9.675	7.56	-0.2405	0.81
7	7:22617721:G:A	22617721	A	ADD	1536	-1.174	4.883	-10.74	8.396	-0.2405	0.81
7	7:133922165:A:T	133922165	T	ADD	1536	1.518	6.316	-10.86	13.9	0.2404	0.81
7	7:157806064:T:A	157806064	A	ADD	1536	1.855	7.717	-13.27	16.98	0.2404	0.81
7	7:157807398:C:T	157807398	T	ADD	1536	1.855	7.717	-13.27	16.98	0.2404	0.81
7	7:157807699:T:A	157807699	A	ADD	1536	1.855	7.717	-13.27	16.98	0.2404	0.81
7	7:157807709:C:T	157807709	T	ADD	1536	1.855	7.717	-13.27	16.98	0.2404	0.81
7	7:157808180:G:T	157808180	T	ADD	1536	1.855	7.717	-13.27	16.98	0.2404	0.81
7	7:157808238:G:A	157808238	A	ADD	1536	1.855	7.717	-13.27	16.98	0.2404	0.81
8	8:3048777:T:G	3048777	G	ADD	1536	-1.526	6.346	-13.96	10.91	-0.2405	0.81
10	10:67666980:A:T	67666980	T	ADD	1536	-1.042	4.335	-9.538	7.453	-0.2405	0.81
11	11:34439410:A:C	34439410	A	ADD	1536	1.038	4.316	-7.421	9.496	0.2405	0.81
11	11:78101700:T:C	78101700	C	ADD	1536	-1.053	4.377	-9.631	7.526	-0.2405	0.81
12	12:40869752:T:G	40869752	G	ADD	1536	1.581	6.577	-11.31	14.47	0.2404	0.81
12	12:40870098:A:G	40870098	G	ADD	1536	1.581	6.577	-11.31	14.47	0.2404	0.81
12	12:40870882:A:G	40870882	G	ADD	1536	1.581	6.577	-11.31	14.47	0.2404	0.81
12	12:40871014:A:T	40871014	T	ADD	1536	1.581	6.577	-11.31	14.47	0.2404	0.81
12	12:40872089:C:T	40872089	T	ADD	1536	1.581	6.577	-11.31	14.47	0.2404	0.81
12	12:40873278:T:A	40873278	A	ADD	1536	1.581	6.577	-11.31	14.47	0.2404	0.81
12	12:40873944:C:G	40873944	G	ADD	1536	1.581	6.577	-11.31	14.47	0.2404	0.81
12	12:40874700:G:A	40874700	A	ADD	1536	1.581	6.577	-11.31	14.47	0.2404	0.81
12	12:40876713:T:C	40876713	C	ADD	1536	1.581	6.577	-11.31	14.47	0.2404	0.81
12	12:40877161:A:G	40877161	G	ADD	1536	1.581	6.577	-11.31	14.47	0.2404	0.81
12	12:40877442:C:T	40877442	T	ADD	1536	1.581	6.577	-11.31	14.47	0.2404	0.81
12	12:40878513:G:A	40878513	A	ADD	1536	1.581	6.577	-11.31	14.47	0.2404	0.81
12	12:40878689:G:T	40878689	T	ADD	1536	1.581	6.577	-11.31	14.47	0.2404	0.81
12	12:40878750:C:T	40878750	T	ADD	1536	1.581	6.577	-11.31	14.47	0.2404	0.81
12	12:55642071:G:A	55642071	A	ADD	1536	1.726	7.179	-12.34	15.8	0.2404	0.81
12	12:88997503:G:A	88997503	A	ADD	1536	-1.262	5.25	-11.55	9.027	-0.2405	0.81
12	12:91074224:T:G	91074224	G	ADD	1536	-1.043	4.339	-9.547	7.46	-0.2405	0.81
12	12:91075451:G:T	91075451	T	ADD	1536	-1.043	4.339	-9.547	7.46	-0.2405	0.81
12	12:91076007:C:A	91076007	A	ADD	1536	-1.043	4.339	-9.547	7.46	-0.2405	0.81
12	12:113574104:A:G	113574104	G	ADD	1536	-1.277	5.31	-11.68	9.131	-0.2405	0.81
13	13:36746224:G:A	36746224	A	ADD	1536	-1.037	4.314	-9.493	7.419	-0.2404	0.81
14	14:90123161:A:C	90123161	C	ADD	1536	1.29	5.364	-9.223	11.8	0.2404	0.81
15	15:44966175:C:G	44966175	G	ADD	1536	1.19	4.949	-8.511	10.89	0.2404	0.81
15	15:54588348:A:G	54588348	G	ADD	1536	1.284	5.342	-9.185	11.75	0.2405	0.81
15	15:54588462:G:A	54588462	A	ADD	1536	1.284	5.342	-9.185	11.75	0.2405	0.81
15	15:54588836:A:G	54588836	G	ADD	1536	1.284	5.342	-9.185	11.75	0.2405	0.81
15	15:54589483:C:T	54589483	T	ADD	1536	1.284	5.342	-9.185	11.75	0.2405	0.81
16	16:61560985:T:C	61560985	C	ADD	1536	2.222	9.241	-15.89	20.33	0.2405	0.81
16	16:61566036:A:G	61566036	G	ADD	1536	2.222	9.241	-15.89	20.33	0.2405	0.81
17	17:19483571:A:C	19483571	C	ADD	1536	1.079	4.488	-7.718	9.876	0.2405	0.81
18	18:19834921:T:G	19834921	G	ADD	1536	-1.244	5.174	-11.38	8.896	-0.2405	0.81
19	19:45221537:C:T	45221537	T	ADD	1536	-1.113	4.629	-10.19	7.959	-0.2405	0.81
20	20:42759565:T:C	42759565	C	ADD	1536	-1.012	4.21	-9.263	7.239	-0.2404	0.81
20	20:52823954:G:A	52823954	A	ADD	1536	2.144	8.913	-15.33	19.61	0.2405	0.81
22	22:22333637:T:C	22333637	C	ADD	1536	1.192	4.959	-8.527	10.91	0.2404	0.81
1	1:77906626:G:T	77906626	T	ADD	1536	-1.33	5.536	-12.18	9.52	-0.2403	0.8101
2	2:181663610:C:T	181663610	T	ADD	1536	1.381	5.743	-9.875	12.64	0.2404	0.8101
2	2:204272440:A:G	204272440	G	ADD	1536	-1.808	7.522	-16.55	12.93	-0.2403	0.8101
2	2:205593602:A:G	205593602	G	ADD	1536	2.007	8.35	-14.36	18.37	0.2404	0.8101
3	3:45616845:G:A	45616845	A	ADD	1536	2.115	8.797	-15.13	19.36	0.2404	0.8101
3	3:110906275:C:T	110906275	T	ADD	1536	1.125	4.681	-8.049	10.3	0.2404	0.8101
3	3:153363985:A:G	153363985	G	ADD	1536	-1.726	7.184	-15.81	12.35	-0.2403	0.8101
3	3:153364244:C:A	153364244	A	ADD	1536	-1.726	7.184	-15.81	12.35	-0.2403	0.8101
4	4:186662824:C:T	186662824	T	ADD	1536	-1.534	6.382	-14.04	10.97	-0.2404	0.8101
5	5:75569843:A:T	75569843	T	ADD	1536	1.622	6.749	-11.61	14.85	0.2403	0.8101
5	5:75569844:A:C	75569844	C	ADD	1536	1.622	6.749	-11.61	14.85	0.2403	0.8101
5	5:78246837:A:G	78246837	G	ADD	1536	-2.217	9.224	-20.29	15.86	-0.2403	0.8101
5	5:78251347:A:G	78251347	G	ADD	1536	-2.217	9.224	-20.29	15.86	-0.2403	0.8101
5	5:132573216:G:A	132573216	G	ADD	1536	1.162	4.834	-8.313	10.64	0.2404	0.8101
6	6:39247779:G:A	39247779	A	ADD	1536	-1.044	4.344	-9.558	7.469	-0.2404	0.8101
6	6:39251304:G:A	39251304	A	ADD	1536	-1.044	4.344	-9.558	7.469	-0.2404	0.8101
6	6:104279668:T:A	104279668	A	ADD	1536	-2.011	8.367	-18.41	14.39	-0.2404	0.8101
6	6:153521706:G:C	153521706	C	ADD	1536	-1.207	5.023	-11.05	8.637	-0.2403	0.8101
6	6:163300025:C:T	163300025	T	ADD	1536	1.041	4.33	-7.446	9.527	0.2404	0.8101
7	7:31471205:C:T	31471205	T	ADD	1536	1.03	4.286	-7.37	9.429	0.2403	0.8101
8	8:18502767:A:G	18502767	G	ADD	1536	1.344	5.594	-9.62	12.31	0.2403	0.8101
8	8:57442761:A:C	57442761	A	ADD	1536	1.692	7.037	-12.1	15.48	0.2404	0.8101
10	10:11423719:G:A	11423719	A	ADD	1536	-1.106	4.599	-10.12	7.909	-0.2404	0.8101
10	10:25700732:T:C	25700732	C	ADD	1536	-1.156	4.809	-10.58	8.271	-0.2403	0.8101
10	10:25704738:C:G	25704738	G	ADD	1536	-1.156	4.809	-10.58	8.271	-0.2403	0.8101
10	10:25705149:C:T	25705149	T	ADD	1536	-1.156	4.809	-10.58	8.271	-0.2403	0.8101
10	10:25705301:A:G	25705301	G	ADD	1536	-1.156	4.809	-10.58	8.271	-0.2403	0.8101
10	10:25705411:A:C	25705411	C	ADD	1536	-1.156	4.809	-10.58	8.271	-0.2403	0.8101
10	10:25705791:G:A	25705791	A	ADD	1536	-1.156	4.809	-10.58	8.271	-0.2403	0.8101
10	10:25705887:G:A	25705887	A	ADD	1536	-1.156	4.809	-10.58	8.271	-0.2403	0.8101
10	10:25706336:G:A	25706336	A	ADD	1536	-1.156	4.809	-10.58	8.271	-0.2403	0.8101
10	10:25706778:G:A	25706778	A	ADD	1536	-1.156	4.809	-10.58	8.271	-0.2403	0.8101
10	10:25706841:T:C	25706841	C	ADD	1536	-1.156	4.809	-10.58	8.271	-0.2403	0.8101
10	10:25707017:G:C	25707017	C	ADD	1536	-1.156	4.809	-10.58	8.271	-0.2403	0.8101
10	10:25707109:C:T	25707109	T	ADD	1536	-1.156	4.809	-10.58	8.271	-0.2403	0.8101
10	10:25707619:T:C	25707619	C	ADD	1536	-1.156	4.809	-10.58	8.271	-0.2403	0.8101
10	10:37428916:G:A	37428916	A	ADD	1536	-1.705	7.092	-15.61	12.2	-0.2404	0.8101
10	10:37447549:G:A	37447549	A	ADD	1536	-1.705	7.092	-15.61	12.2	-0.2404	0.8101
10	10:119264592:G:A	119264592	G	ADD	1536	1.314	5.464	-9.396	12.02	0.2404	0.8101
11	11:12924372:G:T	12924372	T	ADD	1536	-1.053	4.38	-9.637	7.532	-0.2403	0.8101
11	11:19993804:A:G	19993804	G	ADD	1536	-1.142	4.751	-10.45	8.169	-0.2404	0.8101
12	12:14982352:G:C	14982352	G	ADD	1536	1.574	6.547	-11.26	14.41	0.2404	0.8101
12	12:41334710:C:T	41334710	T	ADD	1536	-1.908	7.938	-17.47	13.65	-0.2404	0.8101
12	12:47014211:T:C	47014211	C	ADD	1536	-1.302	5.416	-11.92	9.313	-0.2404	0.8101
12	12:83230454:T:C	83230454	C	ADD	1536	1.808	7.522	-12.93	16.55	0.2404	0.8101
12	12:113411871:T:C	113411871	C	ADD	1536	-1.083	4.506	-9.914	7.748	-0.2404	0.8101
12	12:130002494:C:A	130002494	A	ADD	1536	-1.31	5.448	-11.99	9.369	-0.2403	0.8101
13	13:76827094:A:C	76827094	C	ADD	1536	1.081	4.498	-7.735	9.898	0.2404	0.8101
13	13:82518481:A:C	82518481	C	ADD	1536	1.209	5.031	-8.651	11.07	0.2404	0.8101
14	14:41805019:C:A	41805019	C	ADD	1536	-0.9905	4.121	-9.068	7.087	-0.2403	0.8101
14	14:41807298:T:C	41807298	T	ADD	1536	-0.9905	4.121	-9.068	7.087	-0.2403	0.8101
14	14:41808545:G:C	41808545	G	ADD	1536	-0.9905	4.121	-9.068	7.087	-0.2403	0.8101
14	14:41808547:T:G	41808547	T	ADD	1536	-0.9905	4.121	-9.068	7.087	-0.2403	0.8101
14	14:41808548:G:A	41808548	G	ADD	1536	-0.9905	4.121	-9.068	7.087	-0.2403	0.8101
14	14:41808981:A:C	41808981	A	ADD	1536	-0.9905	4.121	-9.068	7.087	-0.2403	0.8101
14	14:41809451:A:G	41809451	A	ADD	1536	-0.9905	4.121	-9.068	7.087	-0.2403	0.8101
14	14:41809964:G:A	41809964	G	ADD	1536	-0.9905	4.121	-9.068	7.087	-0.2403	0.8101
14	14:41811287:T:G	41811287	T	ADD	1536	-0.9905	4.121	-9.068	7.087	-0.2403	0.8101
14	14:41811689:G:C	41811689	G	ADD	1536	-0.9905	4.121	-9.068	7.087	-0.2403	0.8101
14	14:41812105:G:A	41812105	G	ADD	1536	-0.9905	4.121	-9.068	7.087	-0.2403	0.8101
14	14:41812316:T:C	41812316	T	ADD	1536	-0.9905	4.121	-9.068	7.087	-0.2403	0.8101
14	14:41812705:A:G	41812705	A	ADD	1536	-0.9905	4.121	-9.068	7.087	-0.2403	0.8101
14	14:41813252:G:A	41813252	G	ADD	1536	-0.9905	4.121	-9.068	7.087	-0.2403	0.8101
14	14:41813597:G:A	41813597	G	ADD	1536	-0.9905	4.121	-9.068	7.087	-0.2403	0.8101
14	14:41815792:C:T	41815792	C	ADD	1536	-0.9905	4.121	-9.068	7.087	-0.2403	0.8101
14	14:41816188:A:T	41816188	A	ADD	1536	-0.9905	4.121	-9.068	7.087	-0.2403	0.8101
14	14:41817142:A:G	41817142	A	ADD	1536	-0.9905	4.121	-9.068	7.087	-0.2403	0.8101
14	14:41817660:C:T	41817660	C	ADD	1536	-0.9905	4.121	-9.068	7.087	-0.2403	0.8101
14	14:41818759:G:A	41818759	G	ADD	1536	-0.9905	4.121	-9.068	7.087	-0.2403	0.8101
14	14:41819397:G:C	41819397	G	ADD	1536	-0.9905	4.121	-9.068	7.087	-0.2403	0.8101
15	15:71874040:A:G	71874040	G	ADD	1536	1.973	8.207	-14.11	18.06	0.2403	0.8101
15	15:71875696:A:G	71875696	G	ADD	1536	1.973	8.207	-14.11	18.06	0.2403	0.8101
15	15:78402258:G:A	78402258	G	ADD	1536	-1.141	4.747	-10.44	8.163	-0.2403	0.8101
16	16:51311043:C:T	51311043	T	ADD	1536	1.838	7.65	-13.16	16.83	0.2403	0.8101
16	16:87124799:G:A	87124799	G	ADD	1536	-1.072	4.46	-9.813	7.669	-0.2404	0.8101
17	17:13538123:C:T	13538123	T	ADD	1536	1.364	5.675	-9.76	12.49	0.2403	0.8101
19	19:58397475:A:G	58397475	A	ADD	1536	-1.162	4.833	-10.63	8.311	-0.2404	0.8101
20	20:52521720:A:G	52521720	A	ADD	1536	1.422	5.918	-10.18	13.02	0.2403	0.8101
21	21:43557736:G:A	43557736	G	ADD	1536	1.021	4.248	-7.305	9.346	0.2403	0.8101
1	1:110424529:A:G	110424529	A	ADD	1536	1.508	6.28	-10.8	13.82	0.2402	0.8102
1	1:118110520:C:A	118110520	A	ADD	1536	2.24	9.328	-16.04	20.52	0.2402	0.8102
1	1:161967160:G:A	161967160	A	ADD	1536	1.812	7.543	-12.97	16.6	0.2402	0.8102
1	1:214399812:G:C	214399812	C	ADD	1536	-1.223	5.093	-11.21	8.76	-0.2402	0.8102
2	2:71524793:A:T	71524793	T	ADD	1536	-1.083	4.507	-9.917	7.751	-0.2402	0.8102
2	2:81655168:G:A	81655168	A	ADD	1536	-1.621	6.748	-14.85	11.6	-0.2402	0.8102
2	2:81656781:T:C	81656781	C	ADD	1536	-1.621	6.748	-14.85	11.6	-0.2402	0.8102
2	2:81659401:T:C	81659401	C	ADD	1536	-1.621	6.748	-14.85	11.6	-0.2402	0.8102
2	2:81663385:A:G	81663385	G	ADD	1536	-1.621	6.748	-14.85	11.6	-0.2402	0.8102
2	2:81663647:G:T	81663647	T	ADD	1536	-1.621	6.748	-14.85	11.6	-0.2402	0.8102
2	2:81665007:C:G	81665007	G	ADD	1536	-1.621	6.748	-14.85	11.6	-0.2402	0.8102
2	2:81666154:A:G	81666154	G	ADD	1536	-1.621	6.748	-14.85	11.6	-0.2402	0.8102
2	2:81668452:A:T	81668452	T	ADD	1536	-1.621	6.748	-14.85	11.6	-0.2402	0.8102
2	2:81674287:C:T	81674287	T	ADD	1536	-1.621	6.748	-14.85	11.6	-0.2402	0.8102
2	2:200736507:C:G	200736507	G	ADD	1536	1.189	4.947	-8.508	10.89	0.2403	0.8102
2	2:219199068:A:G	219199068	A	ADD	1536	1.262	5.256	-9.04	11.56	0.2402	0.8102
2	2:233839052:C:T	233839052	C	ADD	1536	-1.086	4.519	-9.943	7.771	-0.2402	0.8102
3	3:2125181:G:C	2125181	C	ADD	1536	1.867	7.776	-13.37	17.11	0.2402	0.8102
3	3:16243596:G:A	16243596	G	ADD	1536	1.016	4.231	-7.276	9.309	0.2402	0.8102
3	3:64177846:C:G	64177846	G	ADD	1536	1.332	5.547	-9.539	12.2	0.2402	0.8102
3	3:118028116:C:G	118028116	G	ADD	1536	-2.162	9.003	-19.81	15.48	-0.2402	0.8102
3	3:118033518:T:C	118033518	C	ADD	1536	-2.162	9.003	-19.81	15.48	-0.2402	0.8102
3	3:159544206:A:C	159544206	C	ADD	1536	-1.244	5.182	-11.4	8.912	-0.2402	0.8102
3	3:159544932:C:G	159544932	G	ADD	1536	-1.244	5.182	-11.4	8.912	-0.2402	0.8102
3	3:159544945:G:A	159544945	A	ADD	1536	-1.244	5.182	-11.4	8.912	-0.2402	0.8102
3	3:159545077:C:T	159545077	T	ADD	1536	-1.244	5.182	-11.4	8.912	-0.2402	0.8102
3	3:159546784:G:A	159546784	A	ADD	1536	-1.244	5.182	-11.4	8.912	-0.2402	0.8102
3	3:159551613:A:G	159551613	G	ADD	1536	-1.244	5.182	-11.4	8.912	-0.2402	0.8102
3	3:159554186:C:T	159554186	T	ADD	1536	-1.244	5.182	-11.4	8.912	-0.2402	0.8102
3	3:159556111:A:G	159556111	G	ADD	1536	-1.244	5.182	-11.4	8.912	-0.2402	0.8102
3	3:159556496:G:A	159556496	A	ADD	1536	-1.244	5.182	-11.4	8.912	-0.2402	0.8102
3	3:159557077:T:A	159557077	A	ADD	1536	-1.244	5.182	-11.4	8.912	-0.2402	0.8102
3	3:159557538:C:T	159557538	T	ADD	1536	-1.244	5.182	-11.4	8.912	-0.2402	0.8102
3	3:159558410:A:G	159558410	G	ADD	1536	-1.244	5.182	-11.4	8.912	-0.2402	0.8102
3	3:194684216:C:T	194684216	T	ADD	1536	-1.462	6.087	-13.39	10.47	-0.2402	0.8102
4	4:64687310:A:G	64687310	G	ADD	1536	-1.657	6.898	-15.18	11.86	-0.2402	0.8102
4	4:115192572:A:T	115192572	T	ADD	1536	1.176	4.895	-8.418	10.77	0.2402	0.8102
4	4:115195081:T:A	115195081	A	ADD	1536	1.176	4.895	-8.418	10.77	0.2402	0.8102
4	4:115197129:C:T	115197129	T	ADD	1536	1.176	4.895	-8.418	10.77	0.2402	0.8102
4	4:115198344:A:T	115198344	T	ADD	1536	1.176	4.895	-8.418	10.77	0.2402	0.8102
4	4:115198537:A:G	115198537	G	ADD	1536	1.176	4.895	-8.418	10.77	0.2402	0.8102
4	4:115199774:G:T	115199774	T	ADD	1536	1.176	4.895	-8.418	10.77	0.2402	0.8102
4	4:115200537:C:T	115200537	T	ADD	1536	1.176	4.895	-8.418	10.77	0.2402	0.8102
4	4:115201701:T:A	115201701	A	ADD	1536	1.176	4.895	-8.418	10.77	0.2402	0.8102
4	4:115202905:G:A	115202905	A	ADD	1536	1.176	4.895	-8.418	10.77	0.2402	0.8102
4	4:115203314:A:C	115203314	C	ADD	1536	1.176	4.895	-8.418	10.77	0.2402	0.8102
4	4:115204946:T:A	115204946	A	ADD	1536	1.176	4.895	-8.418	10.77	0.2402	0.8102
4	4:115205739:T:C	115205739	C	ADD	1536	1.176	4.895	-8.418	10.77	0.2402	0.8102
4	4:115206808:C:T	115206808	T	ADD	1536	1.176	4.895	-8.418	10.77	0.2402	0.8102
4	4:115209561:G:A	115209561	A	ADD	1536	1.176	4.895	-8.418	10.77	0.2402	0.8102
4	4:115211694:A:G	115211694	G	ADD	1536	1.176	4.895	-8.418	10.77	0.2402	0.8102
4	4:186272721:A:G	186272721	G	ADD	1536	1.835	7.638	-13.14	16.81	0.2402	0.8102
5	5:117265154:G:A	117265154	A	ADD	1536	1.912	7.957	-13.68	17.51	0.2402	0.8102
6	6:82633777:C:A	82633777	C	ADD	1536	-1.06	4.413	-9.709	7.589	-0.2402	0.8102
6	6:82636051:C:A	82636051	C	ADD	1536	-1.06	4.413	-9.709	7.589	-0.2402	0.8102
6	6:82636897:G:A	82636897	G	ADD	1536	-1.06	4.413	-9.709	7.589	-0.2402	0.8102
7	7:29030246:C:A	29030246	A	ADD	1536	1.013	4.219	-7.256	9.283	0.2402	0.8102
7	7:50880579:G:A	50880579	A	ADD	1536	-1.814	7.55	-16.61	12.98	-0.2402	0.8102
7	7:132599986:G:A	132599986	G	ADD	1536	-1.07	4.456	-9.803	7.663	-0.2402	0.8102
7	7:151556685:T:C	151556685	C	ADD	1536	-1.015	4.227	-9.3	7.269	-0.2402	0.8102
8	8:19627586:A:G	19627586	G	ADD	1536	-1.043	4.342	-9.553	7.467	-0.2402	0.8102
8	8:83002193:C:G	83002193	G	ADD	1536	-1.065	4.433	-9.753	7.624	-0.2402	0.8102
8	8:83002303:G:C	83002303	C	ADD	1536	-1.065	4.433	-9.753	7.624	-0.2402	0.8102
8	8:83003935:C:T	83003935	T	ADD	1536	-1.065	4.433	-9.753	7.624	-0.2402	0.8102
8	8:83004303:G:C	83004303	C	ADD	1536	-1.065	4.433	-9.753	7.624	-0.2402	0.8102
8	8:83004760:T:C	83004760	C	ADD	1536	-1.065	4.433	-9.753	7.624	-0.2402	0.8102
8	8:83004962:A:G	83004962	G	ADD	1536	-1.065	4.433	-9.753	7.624	-0.2402	0.8102
8	8:83005878:C:A	83005878	A	ADD	1536	-1.065	4.433	-9.753	7.624	-0.2402	0.8102
8	8:83007997:C:A	83007997	A	ADD	1536	-1.065	4.433	-9.753	7.624	-0.2402	0.8102
8	8:83009253:T:C	83009253	C	ADD	1536	-1.065	4.433	-9.753	7.624	-0.2402	0.8102
8	8:83010948:C:A	83010948	A	ADD	1536	-1.065	4.433	-9.753	7.624	-0.2402	0.8102
8	8:83011589:T:C	83011589	C	ADD	1536	-1.065	4.433	-9.753	7.624	-0.2402	0.8102
8	8:83012813:T:C	83012813	C	ADD	1536	-1.065	4.433	-9.753	7.624	-0.2402	0.8102
8	8:105426922:C:A	105426922	C	ADD	1536	1.033	4.302	-7.398	9.465	0.2402	0.8102
9	9:899446:A:G	899446	G	ADD	1536	-1.501	6.252	-13.76	10.75	-0.2401	0.8102
9	9:136146466:A:G	136146466	A	ADD	1536	1.13	4.707	-8.095	10.36	0.2402	0.8102
9	9:136146740:T:C	136146740	T	ADD	1536	1.13	4.707	-8.095	10.36	0.2402	0.8102
9	9:136146920:T:G	136146920	T	ADD	1536	1.13	4.707	-8.095	10.36	0.2402	0.8102
10	10:30130025:G:A	30130025	A	ADD	1536	1.594	6.636	-11.41	14.6	0.2402	0.8102
10	10:30131429:T:G	30131429	G	ADD	1536	1.594	6.636	-11.41	14.6	0.2402	0.8102
10	10:74002158:A:G	74002158	G	ADD	1536	-1.371	5.709	-12.56	9.818	-0.2402	0.8102
10	10:74002434:G:A	74002434	A	ADD	1536	-1.371	5.709	-12.56	9.818	-0.2402	0.8102
10	10:74003722:A:C	74003722	C	ADD	1536	-1.371	5.709	-12.56	9.818	-0.2402	0.8102
10	10:74006946:G:T	74006946	T	ADD	1536	-1.371	5.709	-12.56	9.818	-0.2402	0.8102
11	11:98447077:A:T	98447077	T	ADD	1536	1.021	4.25	-7.309	9.35	0.2402	0.8102
11	11:100576409:G:A	100576409	A	ADD	1536	1.017	4.233	-7.279	9.312	0.2402	0.8102
11	11:116562687:C:T	116562687	T	ADD	1536	1.636	6.812	-11.71	14.99	0.2402	0.8102
12	12:105062656:C:T	105062656	T	ADD	1536	1.059	4.41	-7.583	9.702	0.2402	0.8102
12	12:121563267:T:A	121563267	A	ADD	1536	1.083	4.511	-7.758	9.925	0.2402	0.8102
12	12:130003842:A:G	130003842	A	ADD	1536	-1.705	7.097	-15.62	12.2	-0.2403	0.8102
14	14:65415366:C:T	65415366	T	ADD	1536	-2.052	8.546	-18.8	14.7	-0.2402	0.8102
15	15:100584971:T:G	100584971	G	ADD	1536	1.04	4.331	-7.448	9.528	0.2402	0.8102
16	16:6167678:T:C	6167678	C	ADD	1536	-1.245	5.182	-11.4	8.913	-0.2402	0.8102
16	16:66412729:G:A	66412729	A	ADD	1536	1.177	4.899	-8.425	10.78	0.2402	0.8102
18	18:70147938:G:C	70147938	C	ADD	1536	1.21	5.035	-8.658	11.08	0.2403	0.8102
18	18:70150113:G:A	70150113	A	ADD	1536	1.21	5.035	-8.658	11.08	0.2403	0.8102
18	18:70150418:C:T	70150418	T	ADD	1536	1.21	5.035	-8.658	11.08	0.2403	0.8102
22	22:19949644:G:C	19949644	C	ADD	1536	-1.061	4.417	-9.719	7.597	-0.2402	0.8102
22	22:19949952:A:G	19949952	G	ADD	1536	-1.061	4.417	-9.719	7.597	-0.2402	0.8102
22	22:19950428:A:G	19950428	G	ADD	1536	-1.061	4.417	-9.719	7.597	-0.2402	0.8102
22	22:27381346:G:A	27381346	A	ADD	1536	-1.179	4.909	-10.8	8.443	-0.2402	0.8102
1	1:19701000:C:A	19701000	A	ADD	1536	-1.594	6.639	-14.61	11.42	-0.2401	0.8103
1	1:111957517:T:C	111957517	C	ADD	1536	1.254	5.223	-8.982	11.49	0.2401	0.8103
2	2:31567929:G:A	31567929	G	ADD	1536	-1.545	6.435	-14.16	11.07	-0.2401	0.8103
2	2:101675808:A:G	101675808	G	ADD	1536	-1.354	5.642	-12.41	9.704	-0.24	0.8103
2	2:102852765:C:T	102852765	T	ADD	1536	1.075	4.476	-7.699	9.848	0.2401	0.8103
2	2:170089182:A:G	170089182	A	ADD	1536	-1.013	4.221	-9.287	7.26	-0.2401	0.8103
2	2:234919939:C:A	234919939	A	ADD	1536	-1.08	4.5	-9.9	7.739	-0.2401	0.8103
3	3:31406124:G:A	31406124	A	ADD	1536	-1.039	4.328	-9.521	7.443	-0.24	0.8103
3	3:59614408:G:A	59614408	A	ADD	1536	-1.209	5.036	-11.08	8.661	-0.2401	0.8103
3	3:123970685:A:G	123970685	G	ADD	1536	1.249	5.203	-8.949	11.45	0.2401	0.8103
3	3:189477230:C:G	189477230	G	ADD	1536	1.006	4.19	-7.206	9.219	0.2401	0.8103
4	4:5336387:T:G	5336387	G	ADD	1536	-1.299	5.411	-11.9	9.306	-0.2401	0.8103
4	4:34875890:G:T	34875890	T	ADD	1536	-2.13	8.872	-19.52	15.26	-0.2401	0.8103
4	4:34878167:A:G	34878167	G	ADD	1536	-2.13	8.872	-19.52	15.26	-0.2401	0.8103
4	4:34891410:G:A	34891410	A	ADD	1536	-2.13	8.872	-19.52	15.26	-0.2401	0.8103
4	4:34896926:G:A	34896926	A	ADD	1536	-2.13	8.872	-19.52	15.26	-0.2401	0.8103
4	4:87506895:G:A	87506895	A	ADD	1536	1.163	4.844	-8.332	10.66	0.2401	0.8103
4	4:162103830:A:G	162103830	G	ADD	1536	-1.298	5.407	-11.9	9.3	-0.24	0.8103
4	4:162103945:T:C	162103945	C	ADD	1536	-1.298	5.407	-11.9	9.3	-0.24	0.8103
4	4:162103974:T:C	162103974	C	ADD	1536	-1.298	5.407	-11.9	9.3	-0.24	0.8103
4	4:162110975:T:C	162110975	C	ADD	1536	-1.298	5.407	-11.9	9.3	-0.24	0.8103
4	4:178690411:A:G	178690411	G	ADD	1536	-1.172	4.881	-10.74	8.395	-0.2401	0.8103
4	4:189052136:C:T	189052136	T	ADD	1536	1.223	5.092	-8.758	11.2	0.2401	0.8103
4	4:189052253:C:T	189052253	T	ADD	1536	1.223	5.092	-8.758	11.2	0.2401	0.8103
5	5:111101349:A:G	111101349	G	ADD	1536	1.881	7.836	-13.48	17.24	0.2401	0.8103
5	5:111103813:T:A	111103813	A	ADD	1536	1.881	7.836	-13.48	17.24	0.2401	0.8103
5	5:179567530:G:A	179567530	A	ADD	1536	-1.298	5.409	-11.9	9.302	-0.2401	0.8103
6	6:32097290:C:T	32097290	T	ADD	1536	-3.366	14.02	-30.85	24.12	-0.24	0.8103
6	6:32097983:G:A	32097983	A	ADD	1536	-3.366	14.02	-30.85	24.12	-0.24	0.8103
6	6:32102680:A:C	32102680	C	ADD	1536	-3.366	14.02	-30.85	24.12	-0.24	0.8103
6	6:32107161:T:C	32107161	C	ADD	1536	-3.366	14.02	-30.85	24.12	-0.24	0.8103
6	6:69718204:G:A	69718204	A	ADD	1536	1.75	7.289	-12.54	16.04	0.24	0.8103
6	6:139529162:G:A	139529162	A	ADD	1536	1.164	4.851	-8.343	10.67	0.2401	0.8103
7	7:100795046:G:A	100795046	A	ADD	1536	1.017	4.237	-7.287	9.321	0.24	0.8103
7	7:134422512:C:T	134422512	T	ADD	1536	1.63	6.792	-11.68	14.94	0.24	0.8103
7	7:134424428:C:T	134424428	T	ADD	1536	1.63	6.792	-11.68	14.94	0.24	0.8103
8	8:5749435:A:C	5749435	C	ADD	1536	-1.026	4.274	-9.404	7.351	-0.2401	0.8103
8	8:5749645:T:A	5749645	A	ADD	1536	-1.026	4.274	-9.404	7.351	-0.2401	0.8103
8	8:5750915:C:T	5750915	T	ADD	1536	-1.026	4.274	-9.404	7.351	-0.2401	0.8103
8	8:5751009:T:C	5751009	C	ADD	1536	-1.026	4.274	-9.404	7.351	-0.2401	0.8103
8	8:23335151:T:C	23335151	C	ADD	1536	-1.1	4.584	-10.08	7.883	-0.24	0.8103
8	8:119833465:T:C	119833465	T	ADD	1536	-1.03	4.289	-9.436	7.376	-0.2401	0.8103
9	9:12594850:C:T	12594850	C	ADD	1536	-1.165	4.852	-10.68	8.345	-0.2401	0.8103
9	9:12595352:T:G	12595352	T	ADD	1536	-1.165	4.852	-10.68	8.345	-0.2401	0.8103
9	9:126494475:G:A	126494475	A	ADD	1536	-1.942	8.087	-17.79	13.91	-0.2401	0.8103
10	10:2453319:C:A	2453319	A	ADD	1536	1.851	7.711	-13.26	16.96	0.24	0.8103
10	10:50854483:G:A	50854483	A	ADD	1536	-1.259	5.245	-11.54	9.021	-0.2401	0.8103
11	11:88642586:T:G	88642586	G	ADD	1536	1.112	4.63	-7.963	10.19	0.2401	0.8103
11	11:98716294:G:T	98716294	T	ADD	1536	1.131	4.712	-8.104	10.37	0.2401	0.8103
12	12:11353378:G:A	11353378	G	ADD	1536	1.292	5.382	-9.257	11.84	0.2401	0.8103
12	12:19716384:C:T	19716384	T	ADD	1536	2.108	8.782	-15.1	19.32	0.24	0.8103
12	12:46000924:G:A	46000924	A	ADD	1536	-2.106	8.772	-19.3	15.09	-0.24	0.8103
13	13:69959921:C:A	69959921	C	ADD	1536	0.9985	4.158	-7.151	9.148	0.2401	0.8103
13	13:72677682:G:A	72677682	A	ADD	1536	-1.415	5.895	-12.97	10.14	-0.2401	0.8103
13	13:72679750:A:G	72679750	G	ADD	1536	-1.415	5.895	-12.97	10.14	-0.2401	0.8103
13	13:72680876:G:A	72680876	A	ADD	1536	-1.415	5.895	-12.97	10.14	-0.2401	0.8103
13	13:82869170:G:A	82869170	A	ADD	1536	1.103	4.593	-7.9	10.11	0.2401	0.8103
14	14:102304180:G:A	102304180	A	ADD	1536	1.662	6.922	-11.91	15.23	0.2401	0.8103
15	15:42099059:A:G	42099059	G	ADD	1536	1.114	4.64	-7.98	10.21	0.2401	0.8103
17	17:59324415:T:G	59324415	G	ADD	1536	1.465	6.1	-10.49	13.42	0.2401	0.8103
18	18:10393946:A:G	10393946	G	ADD	1536	2.185	9.102	-15.65	20.02	0.2401	0.8103
22	22:32731481:T:G	32731481	T	ADD	1536	1.02	4.247	-7.304	9.343	0.2401	0.8103
1	1:34440412:G:A	34440412	A	ADD	1536	-1.286	5.362	-11.8	9.222	-0.2399	0.8104
1	1:55062112:A:G	55062112	G	ADD	1536	1.035	4.316	-7.424	9.495	0.2399	0.8104
1	1:86670030:G:A	86670030	A	ADD	1536	2.09	8.713	-14.99	19.17	0.2399	0.8104
1	1:230308806:G:C	230308806	C	ADD	1536	1.186	4.944	-8.503	10.88	0.2399	0.8104
2	2:24364736:C:T	24364736	T	ADD	1536	-1.614	6.727	-14.8	11.57	-0.24	0.8104
2	2:24365260:C:A	24365260	A	ADD	1536	-1.614	6.727	-14.8	11.57	-0.24	0.8104
2	2:71370222:T:G	71370222	G	ADD	1536	-2.201	9.172	-20.18	15.78	-0.2399	0.8104
2	2:75962678:A:G	75962678	G	ADD	1536	-1.034	4.31	-9.483	7.414	-0.2399	0.8104
2	2:129626472:G:A	129626472	A	ADD	1536	-1.325	5.521	-12.15	9.497	-0.2399	0.8104
2	2:174477802:G:A	174477802	A	ADD	1536	1.007	4.196	-7.216	9.23	0.24	0.8104
2	2:196869811:C:T	196869811	T	ADD	1536	-2.226	9.274	-20.4	15.95	-0.24	0.8104
2	2:196878523:G:C	196878523	C	ADD	1536	-2.226	9.274	-20.4	15.95	-0.24	0.8104
2	2:196880706:C:T	196880706	T	ADD	1536	-2.226	9.274	-20.4	15.95	-0.24	0.8104
2	2:196881884:G:A	196881884	A	ADD	1536	-2.226	9.274	-20.4	15.95	-0.24	0.8104
3	3:5508341:T:C	5508341	C	ADD	1536	-1.033	4.303	-9.466	7.401	-0.2399	0.8104
3	3:5508530:T:C	5508530	C	ADD	1536	-1.033	4.303	-9.466	7.401	-0.2399	0.8104
3	3:5508618:G:A	5508618	A	ADD	1536	-1.033	4.303	-9.466	7.401	-0.2399	0.8104
3	3:189475072:G:A	189475072	A	ADD	1536	1.148	4.782	-8.225	10.52	0.24	0.8104
4	4:8795947:G:A	8795947	A	ADD	1536	1.09	4.541	-7.811	9.991	0.24	0.8104
4	4:57178722:G:C	57178722	C	ADD	1536	1.269	5.29	-9.099	11.64	0.24	0.8104
5	5:14957461:C:G	14957461	G	ADD	1536	1.014	4.227	-7.27	9.298	0.24	0.8104
5	5:16810709:C:T	16810709	T	ADD	1536	-1.212	5.051	-11.11	8.688	-0.24	0.8104
5	5:53248363:A:G	53248363	G	ADD	1536	-1.04	4.335	-9.536	7.456	-0.24	0.8104
5	5:125368662:T:G	125368662	T	ADD	1536	1.025	4.271	-7.346	9.395	0.24	0.8104
6	6:38994185:G:A	38994185	A	ADD	1536	-1.063	4.428	-9.742	7.617	-0.24	0.8104
6	6:103726540:T:C	103726540	C	ADD	1536	1.739	7.246	-12.46	15.94	0.24	0.8104
6	6:103726766:A:T	103726766	T	ADD	1536	1.739	7.246	-12.46	15.94	0.24	0.8104
6	6:103727199:A:G	103727199	G	ADD	1536	1.739	7.246	-12.46	15.94	0.24	0.8104
6	6:103727960:G:T	103727960	T	ADD	1536	1.739	7.246	-12.46	15.94	0.24	0.8104
6	6:103728410:C:T	103728410	T	ADD	1536	1.739	7.246	-12.46	15.94	0.24	0.8104
6	6:103728606:A:G	103728606	G	ADD	1536	1.739	7.246	-12.46	15.94	0.24	0.8104
6	6:103729985:A:C	103729985	C	ADD	1536	1.739	7.246	-12.46	15.94	0.24	0.8104
6	6:103729998:G:A	103729998	A	ADD	1536	1.739	7.246	-12.46	15.94	0.24	0.8104
6	6:103730554:G:C	103730554	C	ADD	1536	1.739	7.246	-12.46	15.94	0.24	0.8104
6	6:103730687:C:T	103730687	T	ADD	1536	1.739	7.246	-12.46	15.94	0.24	0.8104
6	6:103730841:C:T	103730841	T	ADD	1536	1.739	7.246	-12.46	15.94	0.24	0.8104
6	6:103732746:C:T	103732746	T	ADD	1536	1.739	7.246	-12.46	15.94	0.24	0.8104
6	6:103733317:A:C	103733317	C	ADD	1536	1.739	7.246	-12.46	15.94	0.24	0.8104
6	6:103733828:T:G	103733828	G	ADD	1536	1.739	7.246	-12.46	15.94	0.24	0.8104
6	6:103734529:T:C	103734529	C	ADD	1536	1.739	7.246	-12.46	15.94	0.24	0.8104
6	6:103734728:T:C	103734728	C	ADD	1536	1.739	7.246	-12.46	15.94	0.24	0.8104
6	6:103734791:C:T	103734791	T	ADD	1536	1.739	7.246	-12.46	15.94	0.24	0.8104
6	6:103734825:A:G	103734825	G	ADD	1536	1.739	7.246	-12.46	15.94	0.24	0.8104
6	6:103735110:T:C	103735110	C	ADD	1536	1.739	7.246	-12.46	15.94	0.24	0.8104
6	6:103735398:A:G	103735398	G	ADD	1536	1.739	7.246	-12.46	15.94	0.24	0.8104
6	6:103765925:T:A	103765925	A	ADD	1536	1.739	7.246	-12.46	15.94	0.24	0.8104
6	6:103767533:A:G	103767533	G	ADD	1536	1.739	7.246	-12.46	15.94	0.24	0.8104
6	6:103768392:G:A	103768392	A	ADD	1536	1.739	7.246	-12.46	15.94	0.24	0.8104
6	6:103771148:A:C	103771148	C	ADD	1536	1.739	7.246	-12.46	15.94	0.24	0.8104
8	8:5175553:A:C	5175553	C	ADD	1536	1.239	5.166	-8.887	11.37	0.2399	0.8104
8	8:82737786:C:T	82737786	T	ADD	1536	1.319	5.498	-9.456	12.09	0.24	0.8104
8	8:129193284:G:T	129193284	T	ADD	1536	-1.459	6.083	-13.38	10.46	-0.2399	0.8104
9	9:25460569:T:A	25460569	A	ADD	1536	-1.669	6.957	-15.31	11.97	-0.2399	0.8104
9	9:95840256:A:G	95840256	G	ADD	1536	1.384	5.77	-9.925	12.69	0.2399	0.8104
10	10:18519967:T:C	18519967	C	ADD	1536	-1.523	6.348	-13.97	10.92	-0.24	0.8104
10	10:86386578:A:T	86386578	T	ADD	1536	1.34	5.587	-9.61	12.29	0.2399	0.8104
10	10:106214324:A:G	106214324	G	ADD	1536	1.437	5.99	-10.3	13.18	0.24	0.8104
10	10:106216735:C:T	106216735	T	ADD	1536	1.437	5.99	-10.3	13.18	0.24	0.8104
10	10:106216984:A:G	106216984	G	ADD	1536	1.437	5.99	-10.3	13.18	0.24	0.8104
11	11:6040748:G:A	6040748	A	ADD	1536	-1.487	6.196	-13.63	10.66	-0.24	0.8104
11	11:20603467:G:A	20603467	A	ADD	1536	1.092	4.551	-7.828	10.01	0.24	0.8104
11	11:92614768:T:A	92614768	T	ADD	1536	-1.109	4.622	-10.17	7.95	-0.2399	0.8104
13	13:71190758:T:C	71190758	C	ADD	1536	-1.57	6.546	-14.4	11.26	-0.2399	0.8104
13	13:83910793:C:A	83910793	A	ADD	1536	-1.035	4.315	-9.493	7.423	-0.2399	0.8104
13	13:110472407:G:A	110472407	A	ADD	1536	2.163	9.015	-15.51	19.83	0.2399	0.8104
13	13:110475007:G:A	110475007	A	ADD	1536	2.163	9.015	-15.51	19.83	0.2399	0.8104
13	13:110475853:C:T	110475853	T	ADD	1536	2.163	9.015	-15.51	19.83	0.2399	0.8104
13	13:110476551:G:T	110476551	T	ADD	1536	2.163	9.015	-15.51	19.83	0.2399	0.8104
13	13:110476558:A:G	110476558	G	ADD	1536	2.163	9.015	-15.51	19.83	0.2399	0.8104
13	13:110477025:T:C	110477025	C	ADD	1536	2.163	9.015	-15.51	19.83	0.2399	0.8104
13	13:110477306:A:T	110477306	T	ADD	1536	2.163	9.015	-15.51	19.83	0.2399	0.8104
13	13:110477595:C:G	110477595	G	ADD	1536	2.163	9.015	-15.51	19.83	0.2399	0.8104
13	13:110477909:T:G	110477909	G	ADD	1536	2.163	9.015	-15.51	19.83	0.2399	0.8104
13	13:110478238:T:C	110478238	C	ADD	1536	2.163	9.015	-15.51	19.83	0.2399	0.8104
13	13:110478275:A:T	110478275	T	ADD	1536	2.163	9.015	-15.51	19.83	0.2399	0.8104
13	13:110478616:G:T	110478616	T	ADD	1536	2.163	9.015	-15.51	19.83	0.2399	0.8104
13	13:110478734:T:G	110478734	G	ADD	1536	2.163	9.015	-15.51	19.83	0.2399	0.8104
13	13:110479774:G:A	110479774	A	ADD	1536	2.163	9.015	-15.51	19.83	0.2399	0.8104
13	13:110479900:C:T	110479900	T	ADD	1536	2.163	9.015	-15.51	19.83	0.2399	0.8104
13	13:110479987:G:T	110479987	T	ADD	1536	2.163	9.015	-15.51	19.83	0.2399	0.8104
13	13:110480554:A:G	110480554	G	ADD	1536	2.163	9.015	-15.51	19.83	0.2399	0.8104
13	13:110480612:G:C	110480612	C	ADD	1536	2.163	9.015	-15.51	19.83	0.2399	0.8104
13	13:110480742:C:T	110480742	T	ADD	1536	2.163	9.015	-15.51	19.83	0.2399	0.8104
13	13:110480744:C:T	110480744	T	ADD	1536	2.163	9.015	-15.51	19.83	0.2399	0.8104
13	13:110480872:A:G	110480872	G	ADD	1536	2.163	9.015	-15.51	19.83	0.2399	0.8104
13	13:110481151:A:C	110481151	C	ADD	1536	2.163	9.015	-15.51	19.83	0.2399	0.8104
13	13:110482300:C:T	110482300	T	ADD	1536	2.163	9.015	-15.51	19.83	0.2399	0.8104
13	13:110482353:G:A	110482353	A	ADD	1536	2.163	9.015	-15.51	19.83	0.2399	0.8104
14	14:69178697:A:G	69178697	G	ADD	1536	-2.275	9.478	-20.85	16.3	-0.24	0.8104
16	16:24728185:G:A	24728185	A	ADD	1536	-1.08	4.5	-9.899	7.74	-0.24	0.8104
16	16:24728450:A:G	24728450	G	ADD	1536	-1.08	4.5	-9.899	7.74	-0.24	0.8104
16	16:59453286:C:A	59453286	A	ADD	1536	-2.002	8.343	-18.35	14.35	-0.24	0.8104
16	16:83912536:A:C	83912536	C	ADD	1536	-1.07	4.461	-9.813	7.673	-0.2399	0.8104
2	2:114012047:G:C	114012047	C	ADD	1536	-1.868	7.789	-17.13	13.4	-0.2398	0.8105
2	2:114013269:G:C	114013269	C	ADD	1536	-1.868	7.789	-17.13	13.4	-0.2398	0.8105
2	2:122497638:C:T	122497638	T	ADD	1536	1.954	8.146	-14.01	17.92	0.2398	0.8105
2	2:135174546:C:T	135174546	T	ADD	1536	-1.146	4.78	-10.52	8.223	-0.2398	0.8105
2	2:148398301:A:G	148398301	G	ADD	1536	1.518	6.33	-10.89	13.93	0.2398	0.8105
2	2:148404905:C:A	148404905	A	ADD	1536	1.518	6.33	-10.89	13.93	0.2398	0.8105
2	2:178571207:G:A	178571207	A	ADD	1536	1.281	5.342	-9.189	11.75	0.2398	0.8105
3	3:66705618:C:T	66705618	T	ADD	1536	-1.404	5.857	-12.88	10.07	-0.2398	0.8105
3	3:81642131:A:G	81642131	G	ADD	1536	1.028	4.288	-7.376	9.433	0.2398	0.8105
3	3:88891337:C:T	88891337	C	ADD	1536	-1.369	5.711	-12.56	9.823	-0.2398	0.8105
3	3:95945827:G:T	95945827	T	ADD	1536	-1.413	5.894	-12.96	10.14	-0.2398	0.8105
3	3:95954005:G:A	95954005	A	ADD	1536	-1.413	5.894	-12.96	10.14	-0.2398	0.8105
3	3:95954743:G:A	95954743	A	ADD	1536	-1.413	5.894	-12.96	10.14	-0.2398	0.8105
3	3:118852658:G:A	118852658	A	ADD	1536	-1.206	5.027	-11.06	8.647	-0.2398	0.8105
3	3:118854371:C:T	118854371	T	ADD	1536	-1.206	5.027	-11.06	8.647	-0.2398	0.8105
3	3:118855093:G:T	118855093	T	ADD	1536	-1.206	5.027	-11.06	8.647	-0.2398	0.8105
3	3:118857192:T:G	118857192	G	ADD	1536	-1.206	5.027	-11.06	8.647	-0.2398	0.8105
3	3:118857229:T:C	118857229	C	ADD	1536	-1.206	5.027	-11.06	8.647	-0.2398	0.8105
3	3:118858724:G:A	118858724	A	ADD	1536	-1.206	5.027	-11.06	8.647	-0.2398	0.8105
3	3:118860099:T:C	118860099	C	ADD	1536	-1.206	5.027	-11.06	8.647	-0.2398	0.8105
3	3:118863719:T:G	118863719	G	ADD	1536	-1.206	5.027	-11.06	8.647	-0.2398	0.8105
3	3:118865332:A:G	118865332	G	ADD	1536	-1.206	5.027	-11.06	8.647	-0.2398	0.8105
3	3:118865609:C:T	118865609	T	ADD	1536	-1.206	5.027	-11.06	8.647	-0.2398	0.8105
3	3:118873531:C:T	118873531	T	ADD	1536	-1.206	5.027	-11.06	8.647	-0.2398	0.8105
3	3:118874044:A:C	118874044	C	ADD	1536	-1.206	5.027	-11.06	8.647	-0.2398	0.8105
3	3:118879496:G:C	118879496	C	ADD	1536	-1.206	5.027	-11.06	8.647	-0.2398	0.8105
3	3:118883673:C:A	118883673	A	ADD	1536	-1.206	5.027	-11.06	8.647	-0.2398	0.8105
3	3:118883677:A:G	118883677	G	ADD	1536	-1.206	5.027	-11.06	8.647	-0.2398	0.8105
3	3:118883744:A:G	118883744	G	ADD	1536	-1.206	5.027	-11.06	8.647	-0.2398	0.8105
3	3:190514873:G:C	190514873	C	ADD	1536	1.054	4.394	-7.559	9.666	0.2398	0.8105
3	3:190514891:T:G	190514891	G	ADD	1536	1.054	4.394	-7.559	9.666	0.2398	0.8105
3	3:190514908:C:T	190514908	T	ADD	1536	1.054	4.394	-7.559	9.666	0.2398	0.8105
3	3:190514985:T:C	190514985	C	ADD	1536	1.054	4.394	-7.559	9.666	0.2398	0.8105
3	3:190515049:T:C	190515049	C	ADD	1536	1.054	4.394	-7.559	9.666	0.2398	0.8105
3	3:190515101:G:A	190515101	A	ADD	1536	1.054	4.394	-7.559	9.666	0.2398	0.8105
3	3:190515174:A:T	190515174	T	ADD	1536	1.054	4.394	-7.559	9.666	0.2398	0.8105
3	3:190515349:T:C	190515349	C	ADD	1536	1.054	4.394	-7.559	9.666	0.2398	0.8105
3	3:190515357:A:G	190515357	G	ADD	1536	1.054	4.394	-7.559	9.666	0.2398	0.8105
3	3:190515503:G:C	190515503	C	ADD	1536	1.054	4.394	-7.559	9.666	0.2398	0.8105
3	3:190515512:T:C	190515512	C	ADD	1536	1.054	4.394	-7.559	9.666	0.2398	0.8105
3	3:190515530:T:C	190515530	C	ADD	1536	1.054	4.394	-7.559	9.666	0.2398	0.8105
3	3:190515557:G:A	190515557	A	ADD	1536	1.054	4.394	-7.559	9.666	0.2398	0.8105
3	3:190515594:A:G	190515594	G	ADD	1536	1.054	4.394	-7.559	9.666	0.2398	0.8105
3	3:190515617:C:A	190515617	A	ADD	1536	1.054	4.394	-7.559	9.666	0.2398	0.8105
3	3:190515764:G:A	190515764	A	ADD	1536	1.054	4.394	-7.559	9.666	0.2398	0.8105
3	3:190515906:A:G	190515906	G	ADD	1536	1.054	4.394	-7.559	9.666	0.2398	0.8105
3	3:190515941:T:C	190515941	C	ADD	1536	1.054	4.394	-7.559	9.666	0.2398	0.8105
3	3:190515989:C:G	190515989	G	ADD	1536	1.054	4.394	-7.559	9.666	0.2398	0.8105
3	3:190516073:C:T	190516073	T	ADD	1536	1.054	4.394	-7.559	9.666	0.2398	0.8105
3	3:190516093:C:T	190516093	T	ADD	1536	1.054	4.394	-7.559	9.666	0.2398	0.8105
3	3:190516103:T:G	190516103	G	ADD	1536	1.054	4.394	-7.559	9.666	0.2398	0.8105
3	3:190516290:C:A	190516290	A	ADD	1536	1.054	4.394	-7.559	9.666	0.2398	0.8105
3	3:190516334:A:G	190516334	G	ADD	1536	1.054	4.394	-7.559	9.666	0.2398	0.8105
3	3:190516465:A:C	190516465	C	ADD	1536	1.054	4.394	-7.559	9.666	0.2398	0.8105
3	3:190516495:A:G	190516495	G	ADD	1536	1.054	4.394	-7.559	9.666	0.2398	0.8105
3	3:190516584:G:C	190516584	C	ADD	1536	1.054	4.394	-7.559	9.666	0.2398	0.8105
3	3:190516654:T:C	190516654	C	ADD	1536	1.054	4.394	-7.559	9.666	0.2398	0.8105
3	3:190516853:A:T	190516853	T	ADD	1536	1.054	4.394	-7.559	9.666	0.2398	0.8105
3	3:190516867:C:A	190516867	A	ADD	1536	1.054	4.394	-7.559	9.666	0.2398	0.8105
3	3:190517796:T:C	190517796	C	ADD	1536	1.054	4.394	-7.559	9.666	0.2398	0.8105
3	3:190517851:T:A	190517851	A	ADD	1536	1.054	4.394	-7.559	9.666	0.2398	0.8105
3	3:190517912:A:G	190517912	G	ADD	1536	1.054	4.394	-7.559	9.666	0.2398	0.8105
3	3:190517989:A:T	190517989	T	ADD	1536	1.054	4.394	-7.559	9.666	0.2398	0.8105
3	3:190518217:C:T	190518217	T	ADD	1536	1.054	4.394	-7.559	9.666	0.2398	0.8105
3	3:190518385:G:A	190518385	A	ADD	1536	1.054	4.394	-7.559	9.666	0.2398	0.8105
3	3:190518441:T:C	190518441	C	ADD	1536	1.054	4.394	-7.559	9.666	0.2398	0.8105
3	3:190518517:A:T	190518517	T	ADD	1536	1.054	4.394	-7.559	9.666	0.2398	0.8105
3	3:190518532:G:A	190518532	A	ADD	1536	1.054	4.394	-7.559	9.666	0.2398	0.8105
3	3:190518714:C:T	190518714	T	ADD	1536	1.054	4.394	-7.559	9.666	0.2398	0.8105
3	3:190518728:A:G	190518728	G	ADD	1536	1.054	4.394	-7.559	9.666	0.2398	0.8105
3	3:190518803:G:A	190518803	A	ADD	1536	1.054	4.394	-7.559	9.666	0.2398	0.8105
3	3:190518840:C:T	190518840	T	ADD	1536	1.054	4.394	-7.559	9.666	0.2398	0.8105
3	3:190518841:A:G	190518841	G	ADD	1536	1.054	4.394	-7.559	9.666	0.2398	0.8105
3	3:190519119:T:A	190519119	A	ADD	1536	1.054	4.394	-7.559	9.666	0.2398	0.8105
3	3:190519273:G:A	190519273	A	ADD	1536	1.054	4.394	-7.559	9.666	0.2398	0.8105
3	3:190519325:T:G	190519325	G	ADD	1536	1.054	4.394	-7.559	9.666	0.2398	0.8105
3	3:190519348:G:A	190519348	A	ADD	1536	1.054	4.394	-7.559	9.666	0.2398	0.8105
3	3:190519433:T:G	190519433	G	ADD	1536	1.054	4.394	-7.559	9.666	0.2398	0.8105
3	3:190519472:C:T	190519472	T	ADD	1536	1.054	4.394	-7.559	9.666	0.2398	0.8105
3	3:190519552:G:A	190519552	A	ADD	1536	1.054	4.394	-7.559	9.666	0.2398	0.8105
3	3:190519562:T:A	190519562	A	ADD	1536	1.054	4.394	-7.559	9.666	0.2398	0.8105
3	3:190519588:A:G	190519588	G	ADD	1536	1.054	4.394	-7.559	9.666	0.2398	0.8105
3	3:190519652:G:A	190519652	A	ADD	1536	1.054	4.394	-7.559	9.666	0.2398	0.8105
3	3:190519803:C:G	190519803	G	ADD	1536	1.054	4.394	-7.559	9.666	0.2398	0.8105
4	4:18753186:G:A	18753186	G	ADD	1536	-1.011	4.214	-9.269	7.248	-0.2398	0.8105
5	5:9965794:T:C	9965794	T	ADD	1536	1.033	4.307	-7.409	9.474	0.2398	0.8105
5	5:9966787:G:A	9966787	G	ADD	1536	1.033	4.307	-7.409	9.474	0.2398	0.8105
5	5:9967787:T:C	9967787	T	ADD	1536	1.033	4.307	-7.409	9.474	0.2398	0.8105
5	5:9968676:C:T	9968676	C	ADD	1536	1.033	4.307	-7.409	9.474	0.2398	0.8105
5	5:33687594:G:A	33687594	A	ADD	1536	1.029	4.29	-7.379	9.438	0.2399	0.8105
5	5:95703329:G:C	95703329	C	ADD	1536	1.059	4.414	-7.592	9.71	0.2398	0.8105
5	5:95709132:T:C	95709132	C	ADD	1536	1.059	4.414	-7.592	9.71	0.2398	0.8105
5	5:95719294:C:T	95719294	T	ADD	1536	1.059	4.414	-7.592	9.71	0.2398	0.8105
5	5:95720359:T:C	95720359	C	ADD	1536	1.059	4.414	-7.592	9.71	0.2398	0.8105
6	6:7026885:A:G	7026885	G	ADD	1536	2.252	9.391	-16.15	20.66	0.2398	0.8105
6	6:7026903:A:T	7026903	T	ADD	1536	2.252	9.391	-16.15	20.66	0.2398	0.8105
6	6:52404344:A:C	52404344	C	ADD	1536	1.954	8.147	-14.01	17.92	0.2398	0.8105
6	6:52409322:G:A	52409322	A	ADD	1536	1.954	8.147	-14.01	17.92	0.2398	0.8105
7	7:9749668:C:T	9749668	T	ADD	1536	1.122	4.679	-8.048	10.29	0.2398	0.8105
7	7:14913859:G:A	14913859	A	ADD	1536	1.078	4.496	-7.734	9.891	0.2398	0.8105
7	7:34539256:A:C	34539256	C	ADD	1536	1.168	4.872	-8.381	10.72	0.2398	0.8105
7	7:85025885:G:A	85025885	A	ADD	1536	1.435	5.982	-10.29	13.16	0.2398	0.8105
8	8:3352437:G:A	3352437	A	ADD	1536	1.639	6.834	-11.75	15.03	0.2398	0.8105
8	8:61031293:A:T	61031293	T	ADD	1536	-1.548	6.456	-14.2	11.11	-0.2398	0.8105
8	8:72729279:C:T	72729279	T	ADD	1536	1.124	4.686	-8.061	10.31	0.2399	0.8105
8	8:134635303:C:T	134635303	T	ADD	1536	-1.415	5.901	-12.98	10.15	-0.2398	0.8105
8	8:134635874:G:A	134635874	A	ADD	1536	-1.415	5.901	-12.98	10.15	-0.2398	0.8105
10	10:5631009:G:A	5631009	A	ADD	1536	1.111	4.634	-7.97	10.19	0.2398	0.8105
10	10:5631402:C:G	5631402	G	ADD	1536	1.111	4.634	-7.97	10.19	0.2398	0.8105
10	10:5631773:A:G	5631773	G	ADD	1536	1.111	4.634	-7.97	10.19	0.2398	0.8105
10	10:5631843:G:A	5631843	A	ADD	1536	1.111	4.634	-7.97	10.19	0.2398	0.8105
10	10:5632109:A:G	5632109	G	ADD	1536	1.111	4.634	-7.97	10.19	0.2398	0.8105
10	10:5632395:G:C	5632395	C	ADD	1536	1.111	4.634	-7.97	10.19	0.2398	0.8105
10	10:5632550:A:G	5632550	G	ADD	1536	1.111	4.634	-7.97	10.19	0.2398	0.8105
11	11:12364480:G:T	12364480	T	ADD	1536	1.193	4.972	-8.552	10.94	0.2399	0.8105
11	11:12364481:A:T	12364481	T	ADD	1536	1.193	4.972	-8.552	10.94	0.2399	0.8105
11	11:12364826:G:A	12364826	A	ADD	1536	1.193	4.972	-8.552	10.94	0.2399	0.8105
11	11:34435329:C:T	34435329	C	ADD	1536	1.034	4.311	-7.416	9.483	0.2398	0.8105
11	11:102642899:C:T	102642899	T	ADD	1536	1.95	8.131	-13.99	17.89	0.2398	0.8105
11	11:118405377:C:A	118405377	A	ADD	1536	-1.027	4.281	-9.418	7.365	-0.2398	0.8105
11	11:118405437:C:T	118405437	T	ADD	1536	-1.027	4.281	-9.418	7.365	-0.2398	0.8105
11	11:118405438:A:G	118405438	G	ADD	1536	-1.027	4.281	-9.418	7.365	-0.2398	0.8105
12	12:116147807:A:G	116147807	G	ADD	1536	-1.474	6.146	-13.52	10.57	-0.2398	0.8105
12	12:119468149:C:T	119468149	T	ADD	1536	-1.271	5.297	-11.65	9.112	-0.2399	0.8105
13	13:105082059:G:A	105082059	A	ADD	1536	-1.584	6.604	-14.53	11.36	-0.2398	0.8105
15	15:53315004:C:A	53315004	A	ADD	1536	-1.044	4.352	-9.574	7.486	-0.2398	0.8105
16	16:7314539:G:C	7314539	C	ADD	1536	1.048	4.372	-7.52	9.617	0.2398	0.8105
16	16:25055923:C:T	25055923	T	ADD	1536	1.539	6.417	-11.04	14.12	0.2398	0.8105
16	16:25057978:G:A	25057978	A	ADD	1536	1.539	6.417	-11.04	14.12	0.2398	0.8105
16	16:25058519:T:A	25058519	A	ADD	1536	1.539	6.417	-11.04	14.12	0.2398	0.8105
16	16:25059762:C:A	25059762	A	ADD	1536	1.539	6.417	-11.04	14.12	0.2398	0.8105
16	16:25059971:A:G	25059971	G	ADD	1536	1.539	6.417	-11.04	14.12	0.2398	0.8105
16	16:25059972:T:A	25059972	A	ADD	1536	1.539	6.417	-11.04	14.12	0.2398	0.8105
16	16:66549104:G:A	66549104	A	ADD	1536	1.342	5.595	-9.623	12.31	0.2399	0.8105
17	17:3160405:C:A	3160405	A	ADD	1536	-1.331	5.549	-12.21	9.545	-0.2398	0.8105
17	17:55155799:G:A	55155799	A	ADD	1536	-1.633	6.808	-14.98	11.71	-0.2398	0.8105
20	20:23517560:G:C	23517560	C	ADD	1536	-1.492	6.223	-13.69	10.71	-0.2398	0.8105
20	20:52782680:G:A	52782680	A	ADD	1536	-1.217	5.073	-11.16	8.727	-0.2398	0.8105
2	2:60025963:A:C	60025963	A	ADD	1536	-1.111	4.636	-10.2	7.976	-0.2397	0.8106
2	2:169002133:T:C	169002133	C	ADD	1536	-1.13	4.712	-10.36	8.105	-0.2397	0.8106
2	2:180457484:A:G	180457484	G	ADD	1536	-1.921	8.016	-17.63	13.79	-0.2397	0.8106
2	2:180458861:T:C	180458861	C	ADD	1536	-1.921	8.016	-17.63	13.79	-0.2397	0.8106
2	2:182217690:T:G	182217690	G	ADD	1536	1.185	4.946	-8.508	10.88	0.2397	0.8106
2	2:182218037:A:T	182218037	T	ADD	1536	1.185	4.946	-8.508	10.88	0.2397	0.8106
2	2:241818689:T:A	241818689	A	ADD	1536	1.164	4.857	-8.355	10.68	0.2397	0.8106
2	2:241818971:G:C	241818971	C	ADD	1536	1.164	4.857	-8.355	10.68	0.2397	0.8106
2	2:241818989:C:T	241818989	T	ADD	1536	1.164	4.857	-8.355	10.68	0.2397	0.8106
2	2:241821245:G:C	241821245	C	ADD	1536	1.164	4.857	-8.355	10.68	0.2397	0.8106
3	3:128265580:C:A	128265580	A	ADD	1536	-1.031	4.3	-9.458	7.396	-0.2397	0.8106
3	3:162321355:G:A	162321355	A	ADD	1536	-1.179	4.916	-10.81	8.457	-0.2398	0.8106
3	3:162321384:C:T	162321384	T	ADD	1536	-1.179	4.916	-10.81	8.457	-0.2398	0.8106
3	3:162323157:A:G	162323157	G	ADD	1536	-1.179	4.916	-10.81	8.457	-0.2398	0.8106
3	3:162323388:C:T	162323388	T	ADD	1536	-1.179	4.916	-10.81	8.457	-0.2398	0.8106
3	3:162323561:C:A	162323561	A	ADD	1536	-1.179	4.916	-10.81	8.457	-0.2398	0.8106
3	3:162323660:G:A	162323660	A	ADD	1536	-1.179	4.916	-10.81	8.457	-0.2398	0.8106
3	3:162326743:G:C	162326743	C	ADD	1536	-1.179	4.916	-10.81	8.457	-0.2398	0.8106
3	3:162326948:G:C	162326948	C	ADD	1536	-1.179	4.916	-10.81	8.457	-0.2398	0.8106
3	3:162326982:G:T	162326982	T	ADD	1536	-1.179	4.916	-10.81	8.457	-0.2398	0.8106
3	3:162330008:A:G	162330008	G	ADD	1536	-1.179	4.916	-10.81	8.457	-0.2398	0.8106
3	3:162331285:G:C	162331285	C	ADD	1536	-1.179	4.916	-10.81	8.457	-0.2398	0.8106
3	3:162333153:A:G	162333153	G	ADD	1536	-1.179	4.916	-10.81	8.457	-0.2398	0.8106
3	3:162333468:G:C	162333468	C	ADD	1536	-1.179	4.916	-10.81	8.457	-0.2398	0.8106
3	3:162334575:G:A	162334575	A	ADD	1536	-1.179	4.916	-10.81	8.457	-0.2398	0.8106
3	3:162334971:C:T	162334971	T	ADD	1536	-1.179	4.916	-10.81	8.457	-0.2398	0.8106
3	3:162335033:T:C	162335033	C	ADD	1536	-1.179	4.916	-10.81	8.457	-0.2398	0.8106
3	3:162335785:T:C	162335785	C	ADD	1536	-1.179	4.916	-10.81	8.457	-0.2398	0.8106
3	3:162335807:T:C	162335807	C	ADD	1536	-1.179	4.916	-10.81	8.457	-0.2398	0.8106
3	3:162336778:T:G	162336778	G	ADD	1536	-1.179	4.916	-10.81	8.457	-0.2398	0.8106
3	3:162336860:A:T	162336860	T	ADD	1536	-1.179	4.916	-10.81	8.457	-0.2398	0.8106
3	3:162337765:T:C	162337765	C	ADD	1536	-1.179	4.916	-10.81	8.457	-0.2398	0.8106
4	4:10025544:A:G	10025544	G	ADD	1536	1.059	4.42	-7.603	9.722	0.2396	0.8106
4	4:10026864:A:T	10026864	T	ADD	1536	1.059	4.42	-7.603	9.722	0.2396	0.8106
4	4:96599625:T:C	96599625	T	ADD	1536	-1.068	4.458	-9.806	7.669	-0.2397	0.8106
4	4:111740494:T:C	111740494	C	ADD	1536	1.102	4.597	-7.909	10.11	0.2397	0.8106
4	4:181698693:T:A	181698693	A	ADD	1536	1.122	4.682	-8.054	10.3	0.2397	0.8106
4	4:181699378:T:C	181699378	C	ADD	1536	1.122	4.682	-8.054	10.3	0.2397	0.8106
4	4:181702968:T:G	181702968	G	ADD	1536	1.122	4.682	-8.054	10.3	0.2397	0.8106
4	4:181704442:T:C	181704442	C	ADD	1536	1.122	4.682	-8.054	10.3	0.2397	0.8106
5	5:2345467:G:A	2345467	G	ADD	1536	-1.055	4.401	-9.681	7.571	-0.2397	0.8106
5	5:2346840:G:A	2346840	G	ADD	1536	-1.055	4.401	-9.681	7.571	-0.2397	0.8106
5	5:2403774:C:G	2403774	G	ADD	1536	-1.135	4.734	-10.41	8.143	-0.2397	0.8106
5	5:2403828:A:C	2403828	C	ADD	1536	-1.135	4.734	-10.41	8.143	-0.2397	0.8106
5	5:2404166:G:A	2404166	A	ADD	1536	-1.135	4.734	-10.41	8.143	-0.2397	0.8106
5	5:2404349:T:C	2404349	C	ADD	1536	-1.135	4.734	-10.41	8.143	-0.2397	0.8106
5	5:2405907:T:C	2405907	C	ADD	1536	-1.135	4.734	-10.41	8.143	-0.2397	0.8106
5	5:2405934:G:A	2405934	A	ADD	1536	-1.135	4.734	-10.41	8.143	-0.2397	0.8106
5	5:2406317:A:G	2406317	G	ADD	1536	-1.135	4.734	-10.41	8.143	-0.2397	0.8106
5	5:38155755:G:C	38155755	C	ADD	1536	1.397	5.828	-10.03	12.82	0.2397	0.8106
5	5:141684150:A:G	141684150	G	ADD	1536	-1.111	4.634	-10.19	7.972	-0.2397	0.8106
5	5:141685706:G:A	141685706	A	ADD	1536	-1.111	4.634	-10.19	7.972	-0.2397	0.8106
5	5:147704785:G:A	147704785	G	ADD	1536	-1.032	4.306	-9.471	7.407	-0.2397	0.8106
5	5:147856392:A:G	147856392	A	ADD	1536	-1.015	4.234	-9.313	7.283	-0.2397	0.8106
6	6:120588278:A:C	120588278	C	ADD	1536	1.198	4.998	-8.598	10.99	0.2397	0.8106
6	6:120588281:G:T	120588281	T	ADD	1536	1.198	4.998	-8.598	10.99	0.2397	0.8106
6	6:123395743:G:A	123395743	A	ADD	1536	-1.564	6.527	-14.36	11.23	-0.2397	0.8106
6	6:145201896:A:G	145201896	G	ADD	1536	-1.032	4.306	-9.471	7.407	-0.2397	0.8106
6	6:147906231:T:C	147906231	C	ADD	1536	1.134	4.73	-8.137	10.4	0.2397	0.8106
7	7:36073321:C:A	36073321	C	ADD	1536	1.089	4.544	-7.816	9.994	0.2397	0.8106
8	8:2935178:T:C	2935178	C	ADD	1536	1.045	4.36	-7.501	9.591	0.2397	0.8106
8	8:11682267:C:T	11682267	C	ADD	1536	1.157	4.827	-8.304	10.62	0.2397	0.8106
8	8:104141425:C:T	104141425	T	ADD	1536	-1.145	4.777	-10.51	8.217	-0.2396	0.8106
8	8:141659620:T:G	141659620	G	ADD	1536	-1.491	6.218	-13.68	10.7	-0.2397	0.8106
9	9:103426596:T:C	103426596	C	ADD	1536	-1.339	5.586	-12.29	9.609	-0.2396	0.8106
9	9:103427840:C:T	103427840	T	ADD	1536	-1.339	5.586	-12.29	9.609	-0.2396	0.8106
9	9:103431988:A:G	103431988	G	ADD	1536	-1.339	5.586	-12.29	9.609	-0.2396	0.8106
9	9:103432451:C:T	103432451	T	ADD	1536	-1.339	5.586	-12.29	9.609	-0.2396	0.8106
9	9:103434500:A:G	103434500	G	ADD	1536	-1.339	5.586	-12.29	9.609	-0.2396	0.8106
9	9:103437984:G:A	103437984	A	ADD	1536	-1.339	5.586	-12.29	9.609	-0.2396	0.8106
9	9:103438169:A:G	103438169	G	ADD	1536	-1.339	5.586	-12.29	9.609	-0.2396	0.8106
9	9:103439019:A:G	103439019	G	ADD	1536	-1.339	5.586	-12.29	9.609	-0.2396	0.8106
9	9:103440365:G:C	103440365	C	ADD	1536	-1.339	5.586	-12.29	9.609	-0.2396	0.8106
9	9:103441555:T:A	103441555	A	ADD	1536	-1.339	5.586	-12.29	9.609	-0.2396	0.8106
12	12:20778707:A:C	20778707	C	ADD	1536	-1.31	5.463	-12.02	9.398	-0.2397	0.8106
12	12:78234093:A:G	78234093	A	ADD	1536	-1.54	6.427	-14.14	11.06	-0.2396	0.8106
13	13:71380349:C:A	71380349	A	ADD	1536	1.119	4.669	-8.033	10.27	0.2397	0.8106
13	13:74648606:G:A	74648606	A	ADD	1536	1.779	7.423	-12.77	16.33	0.2397	0.8106
13	13:94652832:G:T	94652832	T	ADD	1536	-1.899	7.923	-17.43	13.63	-0.2397	0.8106
15	15:81129334:A:G	81129334	A	ADD	1536	-1.385	5.779	-12.71	9.942	-0.2397	0.8106
15	15:101941209:C:T	101941209	T	ADD	1536	-1.187	4.955	-10.9	8.523	-0.2396	0.8106
18	18:49583144:A:T	49583144	T	ADD	1536	1.59	6.635	-11.41	14.59	0.2397	0.8106
18	18:49591440:T:A	49591440	A	ADD	1536	1.59	6.635	-11.41	14.59	0.2397	0.8106
18	18:64967509:A:G	64967509	A	ADD	1536	1.373	5.728	-9.854	12.6	0.2397	0.8106
20	20:763838:A:G	763838	A	ADD	1536	1.325	5.531	-9.515	12.17	0.2396	0.8106
1	1:112553806:C:A	112553806	C	ADD	1536	-1.028	4.289	-9.433	7.378	-0.2396	0.8107
2	2:56469808:C:T	56469808	T	ADD	1536	1.085	4.528	-7.79	9.959	0.2396	0.8107
2	2:72279514:A:G	72279514	G	ADD	1536	1.086	4.531	-7.796	9.967	0.2396	0.8107
3	3:16791053:A:C	16791053	C	ADD	1536	1.038	4.332	-7.453	9.528	0.2395	0.8107
3	3:16960181:G:A	16960181	A	ADD	1536	1.013	4.229	-7.275	9.301	0.2395	0.8107
3	3:153418189:A:G	153418189	G	ADD	1536	-1.943	8.108	-17.83	13.95	-0.2396	0.8107
3	3:189074161:G:A	189074161	A	ADD	1536	-1.062	4.432	-9.749	7.625	-0.2396	0.8107
4	4:119614143:A:G	119614143	G	ADD	1536	-1.347	5.62	-12.36	9.669	-0.2396	0.8107
4	4:119619491:C:T	119619491	T	ADD	1536	-1.347	5.62	-12.36	9.669	-0.2396	0.8107
5	5:35772315:G:A	35772315	A	ADD	1536	-1.049	4.377	-9.628	7.53	-0.2396	0.8107
5	5:111405906:A:G	111405906	G	ADD	1536	1.49	6.219	-10.7	13.68	0.2396	0.8107
5	5:160479051:A:G	160479051	G	ADD	1536	-2.035	8.495	-18.69	14.61	-0.2396	0.8107
6	6:2908786:C:T	2908786	T	ADD	1536	-1.198	5.002	-11	8.605	-0.2395	0.8107
6	6:36633069:A:G	36633069	A	ADD	1536	-1.133	4.728	-10.4	8.133	-0.2396	0.8107
6	6:36634156:A:G	36634156	A	ADD	1536	-1.133	4.728	-10.4	8.133	-0.2396	0.8107
6	6:36691388:G:A	36691388	G	ADD	1536	-0.9982	4.167	-9.165	7.168	-0.2396	0.8107
6	6:169222641:C:A	169222641	A	ADD	1536	-1.31	5.47	-12.03	9.411	-0.2395	0.8107
8	8:13876651:G:T	13876651	G	ADD	1536	-1.078	4.502	-9.903	7.746	-0.2395	0.8107
8	8:20039412:C:T	20039412	T	ADD	1536	-1.975	8.244	-18.13	14.18	-0.2395	0.8107
8	8:72990199:A:G	72990199	G	ADD	1536	1.072	4.473	-7.696	9.839	0.2396	0.8107
10	10:114557685:A:C	114557685	C	ADD	1536	1.802	7.523	-12.94	16.55	0.2395	0.8107
11	11:65527774:T:C	65527774	C	ADD	1536	-1.623	6.778	-14.91	11.66	-0.2395	0.8107
11	11:85607400:C:T	85607400	T	ADD	1536	2.159	9.013	-15.5	19.82	0.2396	0.8107
11	11:113160503:G:A	113160503	A	ADD	1536	1.034	4.317	-7.427	9.495	0.2395	0.8107
12	12:1677798:A:G	1677798	G	ADD	1536	-1.81	7.554	-16.62	13	-0.2396	0.8107
12	12:4112008:G:A	4112008	A	ADD	1536	2.039	8.509	-14.64	18.72	0.2396	0.8107
12	12:41664029:C:A	41664029	A	ADD	1536	2.212	9.234	-15.89	20.31	0.2395	0.8107
13	13:29581618:A:G	29581618	A	ADD	1536	1.082	4.517	-7.771	9.936	0.2396	0.8107
13	13:103737341:A:G	103737341	A	ADD	1536	1.052	4.393	-7.558	9.662	0.2396	0.8107
14	14:56879948:A:G	56879948	G	ADD	1536	1.074	4.483	-7.712	9.861	0.2396	0.8107
14	14:82822341:A:G	82822341	A	ADD	1536	-1.063	4.439	-9.763	7.637	-0.2395	0.8107
15	15:89412279:A:G	89412279	G	ADD	1536	-1.109	4.63	-10.18	7.966	-0.2395	0.8107
15	15:98229199:T:G	98229199	G	ADD	1536	-1.453	6.065	-13.34	10.43	-0.2395	0.8107
15	15:98229949:C:G	98229949	G	ADD	1536	-1.453	6.065	-13.34	10.43	-0.2395	0.8107
16	16:76019786:G:A	76019786	G	ADD	1536	1.736	7.246	-12.47	15.94	0.2395	0.8107
18	18:39823332:C:A	39823332	A	ADD	1536	1.034	4.319	-7.43	9.499	0.2395	0.8107
18	18:39823964:G:A	39823964	A	ADD	1536	1.034	4.319	-7.43	9.499	0.2395	0.8107
18	18:39824450:G:A	39824450	A	ADD	1536	1.034	4.319	-7.43	9.499	0.2395	0.8107
18	18:47818749:G:A	47818749	A	ADD	1536	-1.023	4.272	-9.395	7.349	-0.2395	0.8107
18	18:72527196:G:C	72527196	C	ADD	1536	1.458	6.083	-10.46	13.38	0.2396	0.8107
18	18:72527388:G:T	72527388	T	ADD	1536	1.458	6.083	-10.46	13.38	0.2396	0.8107
18	18:72527497:T:A	72527497	A	ADD	1536	1.458	6.083	-10.46	13.38	0.2396	0.8107
19	19:58744933:G:A	58744933	G	ADD	1536	-1.049	4.381	-9.635	7.537	-0.2395	0.8107
22	22:36661536:C:A	36661536	C	ADD	1536	1.315	5.489	-9.443	12.07	0.2396	0.8107
22	22:36661566:G:A	36661566	G	ADD	1536	1.315	5.489	-9.443	12.07	0.2396	0.8107
1	1:211827721:C:T	211827721	T	ADD	1536	1.379	5.761	-9.911	12.67	0.2394	0.8108
2	2:72224112:A:G	72224112	G	ADD	1536	-2.036	8.506	-18.71	14.63	-0.2394	0.8108
2	2:110427114:T:C	110427114	C	ADD	1536	1.189	4.968	-8.547	10.93	0.2394	0.8108
2	2:110430957:T:C	110430957	C	ADD	1536	1.189	4.968	-8.547	10.93	0.2394	0.8108
2	2:110432886:T:C	110432886	C	ADD	1536	1.189	4.968	-8.547	10.93	0.2394	0.8108
2	2:176125689:G:A	176125689	A	ADD	1536	1.032	4.311	-7.417	9.481	0.2395	0.8108
2	2:176132099:C:T	176132099	T	ADD	1536	1.032	4.311	-7.417	9.481	0.2395	0.8108
2	2:176132982:T:G	176132982	G	ADD	1536	1.032	4.311	-7.417	9.481	0.2395	0.8108
3	3:21794174:A:G	21794174	G	ADD	1536	-1.065	4.446	-9.778	7.649	-0.2395	0.8108
3	3:21795543:T:G	21795543	G	ADD	1536	-1.065	4.446	-9.778	7.649	-0.2395	0.8108
3	3:163577471:A:G	163577471	G	ADD	1536	-1.719	7.177	-15.79	12.35	-0.2395	0.8108
4	4:56501069:C:A	56501069	A	ADD	1536	-1.047	4.371	-9.614	7.52	-0.2395	0.8108
4	4:56702299:G:A	56702299	A	ADD	1536	-1.293	5.4	-11.88	9.292	-0.2394	0.8108
4	4:180935476:C:T	180935476	T	ADD	1536	-1.407	5.875	-12.92	10.11	-0.2394	0.8108
5	5:35965970:A:C	35965970	C	ADD	1536	1.034	4.319	-7.431	9.499	0.2394	0.8108
5	5:35970215:G:A	35970215	A	ADD	1536	1.034	4.319	-7.431	9.499	0.2394	0.8108
5	5:35974188:A:T	35974188	T	ADD	1536	1.034	4.319	-7.431	9.499	0.2394	0.8108
5	5:35979545:G:T	35979545	T	ADD	1536	1.034	4.319	-7.431	9.499	0.2394	0.8108
6	6:124447064:C:T	124447064	T	ADD	1536	-1.767	7.379	-16.23	12.7	-0.2395	0.8108
6	6:124447769:T:C	124447769	C	ADD	1536	-1.767	7.379	-16.23	12.7	-0.2395	0.8108
7	7:127891087:G:A	127891087	A	ADD	1536	-1.211	5.058	-11.13	8.703	-0.2394	0.8108
7	7:134538132:T:C	134538132	C	ADD	1536	-1.367	5.712	-12.56	9.828	-0.2394	0.8108
7	7:134538207:C:T	134538207	T	ADD	1536	-1.367	5.712	-12.56	9.828	-0.2394	0.8108
7	7:156492265:A:C	156492265	C	ADD	1536	-1.348	5.628	-12.38	9.683	-0.2395	0.8108
7	7:156492268:C:G	156492268	G	ADD	1536	-1.348	5.628	-12.38	9.683	-0.2395	0.8108
8	8:15463898:G:T	15463898	T	ADD	1536	1.048	4.374	-7.525	9.62	0.2395	0.8108
8	8:15464651:T:G	15464651	G	ADD	1536	1.048	4.374	-7.525	9.62	0.2395	0.8108
9	9:96243745:A:G	96243745	G	ADD	1536	-1.382	5.774	-12.7	9.934	-0.2394	0.8108
10	10:18585219:A:G	18585219	G	ADD	1536	-1.169	4.881	-10.73	8.397	-0.2394	0.8108
10	10:61854038:C:T	61854038	T	ADD	1536	1.67	6.976	-12	15.34	0.2394	0.8108
11	11:13349560:A:G	13349560	G	ADD	1536	1.381	5.767	-9.923	12.68	0.2394	0.8108
11	11:37165011:T:G	37165011	G	ADD	1536	-1.329	5.549	-12.2	9.548	-0.2394	0.8108
11	11:37166396:T:C	37166396	C	ADD	1536	-1.329	5.549	-12.2	9.548	-0.2394	0.8108
11	11:132697805:T:C	132697805	C	ADD	1536	2.11	8.812	-15.16	19.38	0.2395	0.8108
12	12:10598802:A:T	10598802	T	ADD	1536	1.044	4.362	-7.505	9.593	0.2395	0.8108
13	13:94619249:A:G	94619249	G	ADD	1536	-1.091	4.557	-10.02	7.841	-0.2394	0.8108
14	14:56402278:C:A	56402278	C	ADD	1536	1.042	4.354	-7.491	9.576	0.2394	0.8108
15	15:79967242:C:T	79967242	T	ADD	1536	1.761	7.355	-12.65	16.18	0.2394	0.8108
17	17:14537465:A:G	14537465	G	ADD	1536	1.153	4.816	-8.286	10.59	0.2395	0.8108
18	18:13830116:G:A	13830116	A	ADD	1536	1.45	6.057	-10.42	13.32	0.2395	0.8108
18	18:71963704:A:G	71963704	G	ADD	1536	1.254	5.237	-9.01	11.52	0.2395	0.8108
19	19:57193651:G:A	57193651	A	ADD	1536	1.048	4.376	-7.53	9.625	0.2394	0.8108
20	20:57971014:T:C	57971014	C	ADD	1536	1.052	4.392	-7.556	9.659	0.2395	0.8108
20	20:57971016:A:G	57971016	G	ADD	1536	1.052	4.392	-7.556	9.659	0.2395	0.8108
22	22:35505610:G:A	35505610	G	ADD	1536	-1.088	4.545	-9.997	7.82	-0.2394	0.8108
2	2:51804042:A:G	51804042	G	ADD	1536	-1.104	4.616	-10.15	7.942	-0.2393	0.8109
2	2:103033825:T:A	103033825	A	ADD	1536	-1.282	5.359	-11.79	9.221	-0.2393	0.8109
2	2:117942921:G:A	117942921	G	ADD	1536	-1.386	5.791	-12.74	9.964	-0.2393	0.8109
3	3:150087238:T:C	150087238	T	ADD	1536	1.027	4.29	-7.381	9.435	0.2393	0.8109
4	4:48008174:C:T	48008174	T	ADD	1536	-1.188	4.962	-10.91	8.538	-0.2394	0.8109
4	4:91756273:C:G	91756273	G	ADD	1536	-1.056	4.413	-9.705	7.593	-0.2393	0.8109
4	4:93665767:T:C	93665767	C	ADD	1536	1.674	6.995	-12.04	15.38	0.2393	0.8109
4	4:93669281:C:G	93669281	G	ADD	1536	1.674	6.995	-12.04	15.38	0.2393	0.8109
4	4:93670774:G:A	93670774	A	ADD	1536	1.674	6.995	-12.04	15.38	0.2393	0.8109
4	4:93676367:C:G	93676367	G	ADD	1536	1.674	6.995	-12.04	15.38	0.2393	0.8109
4	4:93677498:C:T	93677498	T	ADD	1536	1.674	6.995	-12.04	15.38	0.2393	0.8109
4	4:93680628:G:A	93680628	A	ADD	1536	1.674	6.995	-12.04	15.38	0.2393	0.8109
4	4:93682662:G:A	93682662	A	ADD	1536	1.674	6.995	-12.04	15.38	0.2393	0.8109
4	4:117602696:G:A	117602696	G	ADD	1536	1.021	4.265	-7.338	9.38	0.2394	0.8109
4	4:117602735:C:T	117602735	C	ADD	1536	1.021	4.265	-7.338	9.38	0.2394	0.8109
5	5:53991758:C:T	53991758	T	ADD	1536	1.716	7.172	-12.34	15.77	0.2393	0.8109
5	5:57351525:A:G	57351525	G	ADD	1536	1.219	5.094	-8.765	11.2	0.2393	0.8109
5	5:57351813:G:C	57351813	C	ADD	1536	1.219	5.094	-8.765	11.2	0.2393	0.8109
5	5:57352544:C:G	57352544	G	ADD	1536	1.219	5.094	-8.765	11.2	0.2393	0.8109
5	5:57354975:A:G	57354975	G	ADD	1536	1.219	5.094	-8.765	11.2	0.2393	0.8109
5	5:57395311:C:T	57395311	T	ADD	1536	-2.262	9.454	-20.79	16.27	-0.2393	0.8109
5	5:57395501:C:G	57395501	G	ADD	1536	-2.262	9.454	-20.79	16.27	-0.2393	0.8109
5	5:57395687:C:A	57395687	A	ADD	1536	-2.262	9.454	-20.79	16.27	-0.2393	0.8109
5	5:57396412:G:A	57396412	A	ADD	1536	-2.262	9.454	-20.79	16.27	-0.2393	0.8109
5	5:57396522:C:T	57396522	T	ADD	1536	-2.262	9.454	-20.79	16.27	-0.2393	0.8109
5	5:57396829:G:A	57396829	A	ADD	1536	-2.262	9.454	-20.79	16.27	-0.2393	0.8109
5	5:57398836:A:G	57398836	G	ADD	1536	-2.262	9.454	-20.79	16.27	-0.2393	0.8109
5	5:57399114:G:A	57399114	A	ADD	1536	-2.262	9.454	-20.79	16.27	-0.2393	0.8109
5	5:57399742:C:T	57399742	T	ADD	1536	-2.262	9.454	-20.79	16.27	-0.2393	0.8109
5	5:57400317:T:C	57400317	C	ADD	1536	-2.262	9.454	-20.79	16.27	-0.2393	0.8109
5	5:57401090:C:T	57401090	T	ADD	1536	-2.262	9.454	-20.79	16.27	-0.2393	0.8109
5	5:57402108:T:A	57402108	A	ADD	1536	-2.262	9.454	-20.79	16.27	-0.2393	0.8109
5	5:57403058:C:A	57403058	A	ADD	1536	-2.262	9.454	-20.79	16.27	-0.2393	0.8109
5	5:57403774:A:G	57403774	G	ADD	1536	-2.262	9.454	-20.79	16.27	-0.2393	0.8109
5	5:57404528:T:A	57404528	A	ADD	1536	-2.262	9.454	-20.79	16.27	-0.2393	0.8109
5	5:57404917:G:A	57404917	A	ADD	1536	-2.262	9.454	-20.79	16.27	-0.2393	0.8109
5	5:57405259:A:G	57405259	G	ADD	1536	-2.262	9.454	-20.79	16.27	-0.2393	0.8109
5	5:57406544:T:G	57406544	G	ADD	1536	-2.262	9.454	-20.79	16.27	-0.2393	0.8109
5	5:57406669:T:G	57406669	G	ADD	1536	-2.262	9.454	-20.79	16.27	-0.2393	0.8109
5	5:57406769:A:G	57406769	G	ADD	1536	-2.262	9.454	-20.79	16.27	-0.2393	0.8109
5	5:57406881:C:T	57406881	T	ADD	1536	-2.262	9.454	-20.79	16.27	-0.2393	0.8109
5	5:57406954:T:C	57406954	C	ADD	1536	-2.262	9.454	-20.79	16.27	-0.2393	0.8109
5	5:57407167:T:C	57407167	C	ADD	1536	-2.262	9.454	-20.79	16.27	-0.2393	0.8109
5	5:57407384:C:G	57407384	G	ADD	1536	-2.262	9.454	-20.79	16.27	-0.2393	0.8109
5	5:57407848:T:G	57407848	G	ADD	1536	-2.262	9.454	-20.79	16.27	-0.2393	0.8109
5	5:57408050:A:G	57408050	G	ADD	1536	-2.262	9.454	-20.79	16.27	-0.2393	0.8109
5	5:57408062:A:T	57408062	T	ADD	1536	-2.262	9.454	-20.79	16.27	-0.2393	0.8109
5	5:57408340:A:G	57408340	G	ADD	1536	-2.262	9.454	-20.79	16.27	-0.2393	0.8109
5	5:57408474:G:A	57408474	A	ADD	1536	-2.262	9.454	-20.79	16.27	-0.2393	0.8109
5	5:57408867:A:C	57408867	C	ADD	1536	-2.262	9.454	-20.79	16.27	-0.2393	0.8109
5	5:57408955:A:C	57408955	C	ADD	1536	-2.262	9.454	-20.79	16.27	-0.2393	0.8109
5	5:57409164:G:A	57409164	A	ADD	1536	-2.262	9.454	-20.79	16.27	-0.2393	0.8109
5	5:57409480:G:C	57409480	C	ADD	1536	-2.262	9.454	-20.79	16.27	-0.2393	0.8109
5	5:57409558:C:A	57409558	A	ADD	1536	-2.262	9.454	-20.79	16.27	-0.2393	0.8109
5	5:57409564:G:T	57409564	T	ADD	1536	-2.262	9.454	-20.79	16.27	-0.2393	0.8109
5	5:57409661:T:C	57409661	C	ADD	1536	-2.262	9.454	-20.79	16.27	-0.2393	0.8109
5	5:57409699:C:T	57409699	T	ADD	1536	-2.262	9.454	-20.79	16.27	-0.2393	0.8109
5	5:57410621:A:G	57410621	G	ADD	1536	-2.262	9.454	-20.79	16.27	-0.2393	0.8109
5	5:57415010:A:C	57415010	C	ADD	1536	-2.262	9.454	-20.79	16.27	-0.2393	0.8109
5	5:57415106:G:C	57415106	C	ADD	1536	-2.262	9.454	-20.79	16.27	-0.2393	0.8109
5	5:57416953:T:C	57416953	C	ADD	1536	-2.262	9.454	-20.79	16.27	-0.2393	0.8109
5	5:57419328:G:A	57419328	A	ADD	1536	-2.262	9.454	-20.79	16.27	-0.2393	0.8109
5	5:148257173:G:A	148257173	A	ADD	1536	1.834	7.663	-13.19	16.85	0.2393	0.8109
5	5:149001897:A:G	149001897	G	ADD	1536	-1.632	6.819	-15	11.73	-0.2393	0.8109
6	6:11173624:A:G	11173624	G	ADD	1536	-1.097	4.585	-10.08	7.889	-0.2393	0.8109
6	6:11173734:G:A	11173734	A	ADD	1536	-1.097	4.585	-10.08	7.889	-0.2393	0.8109
6	6:20950991:G:T	20950991	T	ADD	1536	1.156	4.831	-8.313	10.63	0.2393	0.8109
6	6:20952382:G:A	20952382	A	ADD	1536	1.156	4.831	-8.313	10.63	0.2393	0.8109
6	6:20954826:G:A	20954826	A	ADD	1536	1.156	4.831	-8.313	10.63	0.2393	0.8109
6	6:31309303:G:A	31309303	A	ADD	1536	-1.665	6.96	-15.31	11.98	-0.2393	0.8109
7	7:52526947:A:C	52526947	C	ADD	1536	-1.091	4.558	-10.02	7.843	-0.2393	0.8109
7	7:93535470:G:A	93535470	A	ADD	1536	-2.165	9.045	-19.89	15.56	-0.2393	0.8109
7	7:120067033:G:A	120067033	G	ADD	1536	1.014	4.236	-7.289	9.317	0.2393	0.8109
7	7:120068588:T:C	120068588	T	ADD	1536	1.014	4.236	-7.289	9.317	0.2393	0.8109
7	7:120071457:G:A	120071457	G	ADD	1536	1.014	4.236	-7.289	9.317	0.2393	0.8109
7	7:120073573:A:C	120073573	A	ADD	1536	1.014	4.236	-7.289	9.317	0.2393	0.8109
7	7:120075283:C:T	120075283	C	ADD	1536	1.014	4.236	-7.289	9.317	0.2393	0.8109
7	7:151757335:A:G	151757335	G	ADD	1536	1.207	5.042	-8.675	11.09	0.2393	0.8109
7	7:156832649:T:A	156832649	A	ADD	1536	-1.154	4.82	-10.6	8.294	-0.2393	0.8109
8	8:2090770:T:C	2090770	T	ADD	1536	1.194	4.988	-8.582	10.97	0.2393	0.8109
9	9:7649024:C:T	7649024	T	ADD	1536	-2.008	8.394	-18.46	14.44	-0.2392	0.8109
10	10:106219798:C:T	106219798	T	ADD	1536	1.405	5.872	-10.1	12.91	0.2393	0.8109
10	10:106221466:A:C	106221466	C	ADD	1536	1.405	5.872	-10.1	12.91	0.2393	0.8109
10	10:106222536:T:C	106222536	C	ADD	1536	1.405	5.872	-10.1	12.91	0.2393	0.8109
10	10:106224236:T:C	106224236	C	ADD	1536	1.405	5.872	-10.1	12.91	0.2393	0.8109
10	10:106224266:T:C	106224266	C	ADD	1536	1.405	5.872	-10.1	12.91	0.2393	0.8109
10	10:106227465:A:C	106227465	C	ADD	1536	1.405	5.872	-10.1	12.91	0.2393	0.8109
10	10:106227814:T:C	106227814	C	ADD	1536	1.405	5.872	-10.1	12.91	0.2393	0.8109
10	10:106228668:T:C	106228668	C	ADD	1536	1.405	5.872	-10.1	12.91	0.2393	0.8109
11	11:74907865:A:G	74907865	G	ADD	1536	-1.483	6.197	-13.63	10.66	-0.2392	0.8109
11	11:116616402:T:C	116616402	C	ADD	1536	-1.121	4.685	-10.3	8.062	-0.2393	0.8109
12	12:16506687:C:T	16506687	T	ADD	1536	1.222	5.105	-8.785	11.23	0.2393	0.8109
14	14:94967969:A:G	94967969	G	ADD	1536	1.109	4.633	-7.971	10.19	0.2393	0.8109
1	1:18471613:C:T	18471613	T	ADD	1536	-1.978	8.267	-18.18	14.22	-0.2392	0.811
1	1:82596413:G:A	82596413	A	ADD	1536	-1.021	4.271	-9.392	7.349	-0.2391	0.811
1	1:201865763:A:G	201865763	A	ADD	1536	-1.531	6.402	-14.08	11.02	-0.2392	0.811
1	1:207209364:G:A	207209364	A	ADD	1536	1.818	7.6	-13.08	16.71	0.2392	0.811
1	1:242179387:A:C	242179387	C	ADD	1536	1.314	5.493	-9.453	12.08	0.2392	0.811
2	2:51114704:C:T	51114704	T	ADD	1536	1.421	5.939	-10.22	13.06	0.2392	0.811
2	2:76391624:C:A	76391624	A	ADD	1536	1.172	4.897	-8.427	10.77	0.2392	0.811
2	2:148515565:A:G	148515565	G	ADD	1536	-1.04	4.349	-9.563	7.483	-0.2392	0.811
2	2:241772892:T:C	241772892	C	ADD	1536	1.471	6.151	-10.58	13.53	0.2392	0.811
3	3:170340417:T:C	170340417	C	ADD	1536	1.12	4.683	-8.058	10.3	0.2392	0.811
3	3:175738096:G:A	175738096	A	ADD	1536	1.09	4.558	-7.843	10.02	0.2392	0.811
4	4:4297389:G:A	4297389	G	ADD	1536	1.206	5.044	-8.679	11.09	0.2392	0.811
4	4:82349199:G:A	82349199	A	ADD	1536	1.429	5.976	-10.28	13.14	0.2391	0.811
4	4:89031519:A:G	89031519	G	ADD	1536	1.086	4.541	-7.815	9.987	0.2391	0.811
4	4:89031586:T:G	89031586	G	ADD	1536	1.086	4.541	-7.815	9.987	0.2391	0.811
4	4:108112296:G:A	108112296	A	ADD	1536	-1.8	7.524	-16.55	12.95	-0.2392	0.811
4	4:128526998:A:G	128526998	G	ADD	1536	1.494	6.247	-10.75	13.74	0.2392	0.811
4	4:157311719:A:G	157311719	G	ADD	1536	2.248	9.4	-16.18	20.67	0.2392	0.811
5	5:125381668:T:C	125381668	C	ADD	1536	1.012	4.232	-7.281	9.306	0.2392	0.811
5	5:125382324:G:A	125382324	A	ADD	1536	1.012	4.232	-7.281	9.306	0.2392	0.811
6	6:72223021:C:T	72223021	C	ADD	1536	1.04	4.346	-7.479	9.558	0.2392	0.811
6	6:122683423:A:G	122683423	A	ADD	1536	1.073	4.489	-7.724	9.871	0.2391	0.811
6	6:130162570:G:A	130162570	A	ADD	1536	1.348	5.638	-9.701	12.4	0.2391	0.811
6	6:161696163:A:G	161696163	G	ADD	1536	2.045	8.552	-14.72	18.81	0.2391	0.811
6	6:161697565:G:T	161697565	T	ADD	1536	2.045	8.552	-14.72	18.81	0.2391	0.811
7	7:118592164:T:C	118592164	C	ADD	1536	-1.05	4.393	-9.66	7.559	-0.2391	0.811
7	7:118594511:A:G	118594511	G	ADD	1536	-1.05	4.393	-9.66	7.559	-0.2391	0.811
7	7:118594863:A:T	118594863	T	ADD	1536	-1.05	4.393	-9.66	7.559	-0.2391	0.811
7	7:118595694:T:C	118595694	C	ADD	1536	-1.05	4.393	-9.66	7.559	-0.2391	0.811
7	7:118597026:C:G	118597026	G	ADD	1536	-1.05	4.393	-9.66	7.559	-0.2391	0.811
7	7:118597075:A:G	118597075	G	ADD	1536	-1.05	4.393	-9.66	7.559	-0.2391	0.811
7	7:118597621:T:C	118597621	C	ADD	1536	-1.05	4.393	-9.66	7.559	-0.2391	0.811
7	7:118599959:G:A	118599959	A	ADD	1536	-1.05	4.393	-9.66	7.559	-0.2391	0.811
7	7:118600292:G:A	118600292	A	ADD	1536	-1.05	4.393	-9.66	7.559	-0.2391	0.811
7	7:118601002:C:T	118601002	T	ADD	1536	-1.05	4.393	-9.66	7.559	-0.2391	0.811
7	7:118601023:T:C	118601023	C	ADD	1536	-1.05	4.393	-9.66	7.559	-0.2391	0.811
7	7:147839308:G:A	147839308	A	ADD	1536	-1.044	4.364	-9.597	7.509	-0.2392	0.811
8	8:1202900:C:T	1202900	T	ADD	1536	-2.074	8.672	-19.07	14.92	-0.2391	0.811
8	8:4622964:C:A	4622964	C	ADD	1536	-1.011	4.227	-9.295	7.274	-0.2391	0.811
8	8:17365511:A:G	17365511	G	ADD	1536	1.062	4.441	-7.642	9.767	0.2392	0.811
8	8:141656155:G:A	141656155	A	ADD	1536	-1.04	4.349	-9.565	7.484	-0.2392	0.811
8	8:141656755:C:T	141656755	T	ADD	1536	-1.04	4.349	-9.565	7.484	-0.2392	0.811
8	8:142508184:A:G	142508184	G	ADD	1536	-1.059	4.428	-9.737	7.619	-0.2392	0.811
9	9:113552952:G:A	113552952	G	ADD	1536	-1.096	4.581	-10.07	7.883	-0.2392	0.811
10	10:29554634:T:A	29554634	A	ADD	1536	-1.52	6.356	-13.98	10.94	-0.2391	0.811
10	10:29555080:G:A	29555080	A	ADD	1536	-1.52	6.356	-13.98	10.94	-0.2391	0.811
10	10:29557033:C:G	29557033	G	ADD	1536	-1.52	6.356	-13.98	10.94	-0.2391	0.811
11	11:7323147:A:C	7323147	C	ADD	1536	-1.732	7.241	-15.92	12.46	-0.2392	0.811
11	11:80367610:A:T	80367610	T	ADD	1536	1.081	4.521	-7.78	9.942	0.2392	0.811
11	11:80367773:A:G	80367773	G	ADD	1536	1.081	4.521	-7.78	9.942	0.2392	0.811
11	11:80368261:C:T	80368261	T	ADD	1536	1.081	4.521	-7.78	9.942	0.2392	0.811
11	11:87129900:G:A	87129900	A	ADD	1536	-1.284	5.369	-11.81	9.239	-0.2392	0.811
11	11:125051160:C:A	125051160	A	ADD	1536	1.033	4.318	-7.43	9.496	0.2392	0.811
13	13:50320961:T:C	50320961	T	ADD	1536	1.035	4.328	-7.448	9.519	0.2392	0.811
13	13:84785503:A:G	84785503	G	ADD	1536	-1.658	6.934	-15.25	11.93	-0.2391	0.811
13	13:84787530:C:T	84787530	T	ADD	1536	-1.658	6.934	-15.25	11.93	-0.2391	0.811
13	13:84795609:A:G	84795609	G	ADD	1536	-1.658	6.934	-15.25	11.93	-0.2391	0.811
13	13:84798572:G:A	84798572	A	ADD	1536	-1.658	6.934	-15.25	11.93	-0.2391	0.811
13	13:84800328:A:C	84800328	C	ADD	1536	-1.658	6.934	-15.25	11.93	-0.2391	0.811
13	13:84804450:A:T	84804450	T	ADD	1536	-1.658	6.934	-15.25	11.93	-0.2391	0.811
13	13:84804469:G:A	84804469	A	ADD	1536	-1.658	6.934	-15.25	11.93	-0.2391	0.811
13	13:84804538:C:T	84804538	T	ADD	1536	-1.658	6.934	-15.25	11.93	-0.2391	0.811
13	13:84818222:A:G	84818222	G	ADD	1536	-1.658	6.934	-15.25	11.93	-0.2391	0.811
13	13:84827064:C:T	84827064	T	ADD	1536	-1.658	6.934	-15.25	11.93	-0.2391	0.811
13	13:84827372:C:A	84827372	A	ADD	1536	-1.658	6.934	-15.25	11.93	-0.2391	0.811
13	13:84830127:T:C	84830127	C	ADD	1536	-1.658	6.934	-15.25	11.93	-0.2391	0.811
13	13:84830516:A:G	84830516	G	ADD	1536	-1.658	6.934	-15.25	11.93	-0.2391	0.811
13	13:84832417:G:A	84832417	A	ADD	1536	-1.658	6.934	-15.25	11.93	-0.2391	0.811
13	13:84833732:G:T	84833732	T	ADD	1536	-1.658	6.934	-15.25	11.93	-0.2391	0.811
13	13:84838428:G:T	84838428	T	ADD	1536	-1.658	6.934	-15.25	11.93	-0.2391	0.811
13	13:84857004:A:T	84857004	T	ADD	1536	-1.658	6.934	-15.25	11.93	-0.2391	0.811
14	14:59214758:A:G	59214758	G	ADD	1536	-1.049	4.386	-9.646	7.548	-0.2392	0.811
14	14:72969240:G:A	72969240	A	ADD	1536	-1.483	6.203	-13.64	10.68	-0.2391	0.811
14	14:72969329:G:A	72969329	A	ADD	1536	-1.483	6.203	-13.64	10.68	-0.2391	0.811
14	14:72969734:A:T	72969734	T	ADD	1536	-1.483	6.203	-13.64	10.68	-0.2391	0.811
14	14:72969900:G:A	72969900	A	ADD	1536	-1.483	6.203	-13.64	10.68	-0.2391	0.811
16	16:7991727:G:T	7991727	T	ADD	1536	1.135	4.745	-8.165	10.43	0.2391	0.811
16	16:85226892:T:G	85226892	G	ADD	1536	-1.207	5.046	-11.1	8.683	-0.2392	0.811
18	18:44907546:T:C	44907546	C	ADD	1536	1.108	4.633	-7.973	10.19	0.2392	0.811
18	18:44907549:G:C	44907549	C	ADD	1536	1.108	4.633	-7.973	10.19	0.2392	0.811
20	20:15891973:G:A	15891973	A	ADD	1536	-1.198	5.009	-11.02	8.619	-0.2392	0.811
1	1:12188094:A:G	12188094	A	ADD	1536	1.263	5.283	-9.091	11.62	0.2391	0.8111
1	1:51072863:A:G	51072863	G	ADD	1536	-2.206	9.227	-20.29	15.88	-0.2391	0.8111
1	1:85880468:C:G	85880468	G	ADD	1536	-1.065	4.456	-9.799	7.668	-0.239	0.8111
1	1:161678182:T:G	161678182	G	ADD	1536	-2.042	8.544	-18.79	14.7	-0.2391	0.8111
1	1:169548892:C:A	169548892	A	ADD	1536	1.185	4.955	-8.528	10.9	0.2391	0.8111
1	1:201713259:C:T	201713259	T	ADD	1536	-1.172	4.903	-10.78	8.438	-0.239	0.8111
1	1:232992848:T:C	232992848	C	ADD	1536	-1.906	7.974	-17.54	13.72	-0.2391	0.8111
1	1:232992907:C:A	232992907	A	ADD	1536	-1.906	7.974	-17.54	13.72	-0.2391	0.8111
1	1:232993282:G:A	232993282	A	ADD	1536	-1.906	7.974	-17.54	13.72	-0.2391	0.8111
1	1:232993313:A:G	232993313	G	ADD	1536	-1.906	7.974	-17.54	13.72	-0.2391	0.8111
1	1:232993528:T:C	232993528	C	ADD	1536	-1.906	7.974	-17.54	13.72	-0.2391	0.8111
1	1:232993784:G:A	232993784	A	ADD	1536	-1.906	7.974	-17.54	13.72	-0.2391	0.8111
2	2:56473714:T:C	56473714	C	ADD	1536	1.081	4.525	-7.788	9.951	0.239	0.8111
2	2:111813085:A:C	111813085	A	ADD	1536	-1.016	4.252	-9.349	7.317	-0.2391	0.8111
2	2:119373649:G:A	119373649	G	ADD	1536	1.758	7.354	-12.65	16.17	0.2391	0.8111
2	2:130667636:G:A	130667636	G	ADD	1536	-1.077	4.506	-9.909	7.754	-0.2391	0.8111
2	2:136520100:T:A	136520100	A	ADD	1536	1.496	6.255	-10.76	13.76	0.2391	0.8111
2	2:176290770:C:T	176290770	T	ADD	1536	1.958	8.192	-14.1	18.01	0.2391	0.8111
2	2:192909922:C:T	192909922	T	ADD	1536	-1.106	4.626	-10.17	7.961	-0.2391	0.8111
2	2:192914362:C:A	192914362	A	ADD	1536	-1.106	4.626	-10.17	7.961	-0.2391	0.8111
3	3:85094052:A:T	85094052	T	ADD	1536	-1.323	5.534	-12.17	9.523	-0.2391	0.8111
4	4:7203185:A:G	7203185	G	ADD	1536	1.21	5.064	-8.714	11.13	0.239	0.8111
4	4:38443244:T:C	38443244	C	ADD	1536	1.427	5.97	-10.27	13.13	0.239	0.8111
4	4:113350154:C:A	113350154	A	ADD	1536	2.291	9.584	-16.49	21.08	0.239	0.8111
4	4:165687221:T:G	165687221	G	ADD	1536	0.9991	4.179	-7.192	9.19	0.239	0.8111
5	5:21582355:A:G	21582355	G	ADD	1536	-1.19	4.978	-10.95	8.567	-0.239	0.8111
5	5:25644883:G:A	25644883	A	ADD	1536	-1.79	7.489	-16.47	12.89	-0.239	0.8111
5	5:73175872:A:C	73175872	C	ADD	1536	1.115	4.663	-8.025	10.25	0.239	0.8111
5	5:73176709:A:T	73176709	T	ADD	1536	1.115	4.663	-8.025	10.25	0.239	0.8111
5	5:123420608:A:G	123420608	G	ADD	1536	1.536	6.429	-11.06	14.14	0.239	0.8111
5	5:148980168:G:A	148980168	A	ADD	1536	-1.76	7.363	-16.19	12.67	-0.2391	0.8111
6	6:25579176:T:G	25579176	G	ADD	1536	1.066	4.461	-7.677	9.809	0.239	0.8111
6	6:26799210:G:A	26799210	A	ADD	1536	1.526	6.381	-10.98	14.03	0.2391	0.8111
6	6:75152811:T:C	75152811	C	ADD	1536	1.074	4.492	-7.731	9.879	0.2391	0.8111
6	6:75152993:C:A	75152993	A	ADD	1536	1.074	4.492	-7.731	9.879	0.2391	0.8111
6	6:83311136:A:C	83311136	C	ADD	1536	-1.159	4.85	-10.67	8.347	-0.239	0.8111
7	7:7206540:T:C	7206540	C	ADD	1536	-1.224	5.119	-11.26	8.81	-0.2391	0.8111
7	7:48090640:A:C	48090640	A	ADD	1536	1.078	4.511	-7.763	9.919	0.239	0.8111
7	7:52518414:G:A	52518414	A	ADD	1536	1.55	6.482	-11.16	14.26	0.2391	0.8111
7	7:55321913:T:C	55321913	C	ADD	1536	-1.157	4.841	-10.65	8.331	-0.239	0.8111
8	8:15411367:C:T	15411367	T	ADD	1536	1.186	4.96	-8.536	10.91	0.239	0.8111
8	8:18457520:C:T	18457520	C	ADD	1536	1.06	4.433	-7.628	9.748	0.2391	0.8111
9	9:85269438:A:G	85269438	G	ADD	1536	-1.022	4.274	-9.398	7.354	-0.2391	0.8111
9	9:118347408:C:T	118347408	T	ADD	1536	1.091	4.562	-7.851	10.03	0.239	0.8111
9	9:119616074:A:G	119616074	G	ADD	1536	1.031	4.316	-7.427	9.49	0.239	0.8111
11	11:15977337:C:T	15977337	C	ADD	1536	1.095	4.583	-7.887	10.08	0.239	0.8111
11	11:31818119:G:A	31818119	A	ADD	1536	2.237	9.356	-16.1	20.57	0.2391	0.8111
11	11:33604960:C:T	33604960	T	ADD	1536	1.058	4.425	-7.616	9.731	0.239	0.8111
11	11:33614405:G:A	33614405	A	ADD	1536	1.058	4.425	-7.616	9.731	0.239	0.8111
11	11:132905687:T:C	132905687	C	ADD	1536	1.259	5.265	-9.061	11.58	0.2391	0.8111
12	12:120702761:T:G	120702761	G	ADD	1536	-0.9914	4.147	-9.119	7.136	-0.2391	0.8111
12	12:120702775:A:G	120702775	G	ADD	1536	-0.9914	4.147	-9.119	7.136	-0.2391	0.8111
12	12:120702919:G:A	120702919	A	ADD	1536	-0.9914	4.147	-9.119	7.136	-0.2391	0.8111
12	12:120703715:G:C	120703715	C	ADD	1536	-0.9914	4.147	-9.119	7.136	-0.2391	0.8111
13	13:61784230:A:G	61784230	G	ADD	1536	1.095	4.581	-7.884	10.07	0.239	0.8111
13	13:61784244:T:C	61784244	C	ADD	1536	1.095	4.581	-7.884	10.07	0.239	0.8111
13	13:61784875:A:G	61784875	G	ADD	1536	1.095	4.581	-7.884	10.07	0.239	0.8111
13	13:61784912:T:C	61784912	C	ADD	1536	1.095	4.581	-7.884	10.07	0.239	0.8111
13	13:61785375:A:G	61785375	G	ADD	1536	1.095	4.581	-7.884	10.07	0.239	0.8111
13	13:81510960:A:T	81510960	A	ADD	1536	1.036	4.335	-7.461	9.533	0.239	0.8111
13	13:81510961:A:G	81510961	A	ADD	1536	1.036	4.335	-7.461	9.533	0.239	0.8111
15	15:51503727:G:A	51503727	G	ADD	1536	1.014	4.242	-7.3	9.328	0.2391	0.8111
15	15:51503881:T:A	51503881	T	ADD	1536	1.014	4.242	-7.3	9.328	0.2391	0.8111
15	15:51504061:C:T	51504061	C	ADD	1536	1.014	4.242	-7.3	9.328	0.2391	0.8111
15	15:96799514:C:T	96799514	T	ADD	1536	-1.043	4.366	-9.6	7.513	-0.239	0.8111
16	16:2742020:A:G	2742020	G	ADD	1536	-1.913	8.003	-17.6	13.77	-0.239	0.8111
20	20:10629525:T:C	10629525	C	ADD	1536	-1.222	5.114	-11.25	8.801	-0.239	0.8111
20	20:31874257:A:G	31874257	G	ADD	1536	-1.258	5.262	-11.57	9.056	-0.239	0.8111
20	20:38576971:T:C	38576971	C	ADD	1536	1.183	4.949	-8.517	10.88	0.2391	0.8111
21	21:41507248:T:G	41507248	G	ADD	1536	1.736	7.261	-12.5	15.97	0.239	0.8111
21	21:42762886:T:C	42762886	C	ADD	1536	1.409	5.894	-10.14	12.96	0.239	0.8111
1	1:232153031:G:C	232153031	C	ADD	1536	1.021	4.273	-7.354	9.396	0.2389	0.8112
2	2:1164505:A:G	1164505	G	ADD	1536	-1.264	5.29	-11.63	9.105	-0.2389	0.8112
2	2:1164655:C:T	1164655	T	ADD	1536	-1.264	5.29	-11.63	9.105	-0.2389	0.8112
2	2:1165078:G:A	1165078	A	ADD	1536	-1.264	5.29	-11.63	9.105	-0.2389	0.8112
2	2:1165877:G:C	1165877	C	ADD	1536	-1.264	5.29	-11.63	9.105	-0.2389	0.8112
2	2:1166071:C:T	1166071	T	ADD	1536	-1.264	5.29	-11.63	9.105	-0.2389	0.8112
2	2:1167529:C:T	1167529	T	ADD	1536	-1.264	5.29	-11.63	9.105	-0.2389	0.8112
2	2:1169364:C:T	1169364	T	ADD	1536	-1.264	5.29	-11.63	9.105	-0.2389	0.8112
2	2:1169890:A:C	1169890	C	ADD	1536	-1.264	5.29	-11.63	9.105	-0.2389	0.8112
2	2:1170649:C:T	1170649	T	ADD	1536	-1.264	5.29	-11.63	9.105	-0.2389	0.8112
2	2:1171505:C:T	1171505	T	ADD	1536	-1.264	5.29	-11.63	9.105	-0.2389	0.8112
2	2:1172734:C:T	1172734	T	ADD	1536	-1.264	5.29	-11.63	9.105	-0.2389	0.8112
2	2:1174904:C:T	1174904	T	ADD	1536	-1.264	5.29	-11.63	9.105	-0.2389	0.8112
2	2:1174906:G:T	1174906	T	ADD	1536	-1.264	5.29	-11.63	9.105	-0.2389	0.8112
2	2:23095572:G:A	23095572	A	ADD	1536	1.374	5.751	-9.898	12.65	0.2389	0.8112
2	2:36732494:T:C	36732494	C	ADD	1536	-1.168	4.89	-10.75	8.415	-0.2389	0.8112
2	2:51077793:C:A	51077793	A	ADD	1536	1.978	8.279	-14.25	18.2	0.2389	0.8112
2	2:51092236:G:C	51092236	C	ADD	1536	1.978	8.279	-14.25	18.2	0.2389	0.8112
2	2:58127907:C:T	58127907	T	ADD	1536	-1.03	4.31	-9.478	7.418	-0.239	0.8112
2	2:58127925:C:A	58127925	A	ADD	1536	-1.03	4.31	-9.478	7.418	-0.239	0.8112
2	2:80798321:C:A	80798321	A	ADD	1536	1.578	6.605	-11.37	14.52	0.2389	0.8112
2	2:227736292:C:T	227736292	T	ADD	1536	1.341	5.613	-9.66	12.34	0.2389	0.8112
2	2:227736563:G:A	227736563	A	ADD	1536	1.341	5.613	-9.66	12.34	0.2389	0.8112
2	2:234531625:A:G	234531625	A	ADD	1536	1.056	4.422	-7.61	9.723	0.2389	0.8112
3	3:24336123:C:T	24336123	T	ADD	1536	1.4	5.86	-10.09	12.89	0.239	0.8112
3	3:34577010:A:G	34577010	G	ADD	1536	-1.094	4.578	-10.07	7.879	-0.2389	0.8112
3	3:136832120:C:T	136832120	T	ADD	1536	-1.08	4.521	-9.942	7.781	-0.239	0.8112
3	3:141663752:A:G	141663752	A	ADD	1536	-1.638	6.855	-15.07	11.8	-0.2389	0.8112
3	3:169548535:C:A	169548535	A	ADD	1536	-1.115	4.668	-10.26	8.033	-0.2389	0.8112
4	4:124766115:T:C	124766115	C	ADD	1536	1.072	4.489	-7.726	9.87	0.2389	0.8112
4	4:165642489:A:G	165642489	G	ADD	1536	-1.687	7.063	-15.53	12.16	-0.2389	0.8112
4	4:165642901:G:T	165642901	T	ADD	1536	-1.687	7.063	-15.53	12.16	-0.2389	0.8112
5	5:3081224:C:T	3081224	T	ADD	1536	1.158	4.847	-8.341	10.66	0.2389	0.8112
5	5:98774090:A:G	98774090	G	ADD	1536	-2.075	8.685	-19.1	14.95	-0.239	0.8112
5	5:98774204:G:A	98774204	A	ADD	1536	-2.075	8.685	-19.1	14.95	-0.239	0.8112
6	6:16771451:T:C	16771451	C	ADD	1536	-1.775	7.43	-16.34	12.79	-0.2389	0.8112
6	6:22513010:A:G	22513010	G	ADD	1536	1.055	4.413	-7.596	9.705	0.2389	0.8112
7	7:78040277:G:A	78040277	G	ADD	1536	-1.81	7.576	-16.66	13.04	-0.2389	0.8112
7	7:126210383:A:G	126210383	A	ADD	1536	-2.127	8.906	-19.58	15.33	-0.2389	0.8112
7	7:130822876:G:A	130822876	A	ADD	1536	-1.408	5.895	-12.96	10.15	-0.2389	0.8112
8	8:15357992:G:A	15357992	G	ADD	1536	-1.086	4.544	-9.992	7.82	-0.239	0.8112
8	8:26822960:T:C	26822960	C	ADD	1536	-1.17	4.895	-10.76	8.424	-0.2389	0.8112
8	8:26825319:T:C	26825319	C	ADD	1536	-1.17	4.895	-10.76	8.424	-0.2389	0.8112
9	9:24922582:G:T	24922582	T	ADD	1536	2.086	8.732	-15.03	19.2	0.2389	0.8112
9	9:80012982:T:C	80012982	C	ADD	1536	1.425	5.965	-10.27	13.12	0.2389	0.8112
9	9:85310822:C:T	85310822	T	ADD	1536	-1.732	7.247	-15.94	12.47	-0.2389	0.8112
9	9:104975883:A:C	104975883	C	ADD	1536	1.593	6.664	-11.47	14.65	0.239	0.8112
9	9:104975916:A:T	104975916	T	ADD	1536	1.593	6.664	-11.47	14.65	0.239	0.8112
9	9:104976055:G:T	104976055	T	ADD	1536	1.593	6.664	-11.47	14.65	0.239	0.8112
9	9:104976070:G:C	104976070	C	ADD	1536	1.593	6.664	-11.47	14.65	0.239	0.8112
9	9:104976303:C:T	104976303	T	ADD	1536	1.593	6.664	-11.47	14.65	0.239	0.8112
9	9:104977287:C:T	104977287	T	ADD	1536	1.593	6.664	-11.47	14.65	0.239	0.8112
10	10:124966517:A:G	124966517	G	ADD	1536	1.443	6.037	-10.39	13.27	0.239	0.8112
12	12:108315698:C:T	108315698	T	ADD	1536	1.368	5.727	-9.857	12.59	0.2389	0.8112
14	14:43986829:T:C	43986829	C	ADD	1536	-2.29	9.584	-21.07	16.49	-0.2389	0.8112
14	14:81456605:T:C	81456605	C	ADD	1536	1.034	4.329	-7.45	9.519	0.239	0.8112
14	14:81456889:C:T	81456889	T	ADD	1536	1.034	4.329	-7.45	9.519	0.239	0.8112
14	14:81458516:C:T	81458516	T	ADD	1536	1.034	4.329	-7.45	9.519	0.239	0.8112
14	14:81459840:A:G	81459840	G	ADD	1536	1.034	4.329	-7.45	9.519	0.239	0.8112
14	14:81460128:G:A	81460128	A	ADD	1536	1.034	4.329	-7.45	9.519	0.239	0.8112
15	15:52543987:A:G	52543987	G	ADD	1536	1.107	4.633	-7.973	10.19	0.239	0.8112
15	15:54598417:C:T	54598417	T	ADD	1536	-2.221	9.297	-20.44	16	-0.2389	0.8112
16	16:211090:G:A	211090	A	ADD	1536	1.354	5.668	-9.756	12.46	0.2389	0.8112
19	19:33765136:G:A	33765136	A	ADD	1536	1.027	4.298	-7.397	9.45	0.2389	0.8112
19	19:57933570:A:G	57933570	G	ADD	1536	-1.291	5.404	-11.88	9.3	-0.239	0.8112
22	22:35395550:A:C	35395550	C	ADD	1536	-1.341	5.613	-12.34	9.661	-0.2389	0.8112
1	1:11395283:A:C	11395283	C	ADD	1536	-1.698	7.112	-15.64	12.24	-0.2387	0.8113
1	1:70441933:A:G	70441933	G	ADD	1536	1.74	7.285	-12.54	16.02	0.2388	0.8113
1	1:94758312:A:G	94758312	G	ADD	1536	1.494	6.257	-10.77	13.76	0.2388	0.8113
1	1:94758466:G:A	94758466	A	ADD	1536	1.494	6.257	-10.77	13.76	0.2388	0.8113
1	1:101996097:G:A	101996097	A	ADD	1536	-1.004	4.203	-9.241	7.233	-0.2388	0.8113
1	1:199455845:G:T	199455845	T	ADD	1536	1.245	5.212	-8.971	11.46	0.2388	0.8113
1	1:199456007:G:A	199456007	A	ADD	1536	1.245	5.212	-8.971	11.46	0.2388	0.8113
1	1:199456009:G:A	199456009	A	ADD	1536	1.245	5.212	-8.971	11.46	0.2388	0.8113
1	1:200965601:G:A	200965601	G	ADD	1536	1.064	4.456	-7.669	9.797	0.2387	0.8113
1	1:241532139:C:T	241532139	C	ADD	1536	-1.082	4.53	-9.96	7.796	-0.2388	0.8113
2	2:1734270:C:T	1734270	C	ADD	1536	1.064	4.457	-7.672	9.801	0.2387	0.8113
2	2:168599427:T:A	168599427	A	ADD	1536	1.496	6.264	-10.78	13.77	0.2388	0.8113
3	3:3787869:T:A	3787869	A	ADD	1536	1.132	4.74	-8.158	10.42	0.2388	0.8113
3	3:3787901:T:C	3787901	C	ADD	1536	1.132	4.74	-8.158	10.42	0.2388	0.8113
3	3:3789646:A:T	3789646	T	ADD	1536	1.132	4.74	-8.158	10.42	0.2388	0.8113
3	3:3796074:C:T	3796074	T	ADD	1536	1.132	4.74	-8.158	10.42	0.2388	0.8113
3	3:8902594:A:G	8902594	G	ADD	1536	-0.9872	4.134	-9.09	7.115	-0.2388	0.8113
3	3:152412691:T:C	152412691	C	ADD	1536	1.716	7.186	-12.37	15.8	0.2387	0.8113
3	3:195589770:A:G	195589770	A	ADD	1536	1.412	5.915	-10.18	13.01	0.2388	0.8113
4	4:5433770:G:A	5433770	G	ADD	1536	1.035	4.335	-7.461	9.531	0.2388	0.8113
4	4:189421397:A:C	189421397	C	ADD	1536	-1.017	4.257	-9.361	7.328	-0.2388	0.8113
5	5:55210440:G:A	55210440	G	ADD	1536	1.41	5.905	-10.16	12.98	0.2388	0.8113
5	5:59111498:G:T	59111498	T	ADD	1536	-1.324	5.543	-12.19	9.54	-0.2388	0.8113
5	5:59111499:A:T	59111499	T	ADD	1536	-1.324	5.543	-12.19	9.54	-0.2388	0.8113
6	6:25366812:G:A	25366812	A	ADD	1536	1.533	6.419	-11.05	14.11	0.2388	0.8113
6	6:25368031:G:A	25368031	A	ADD	1536	1.533	6.419	-11.05	14.11	0.2388	0.8113
6	6:25368554:A:T	25368554	T	ADD	1536	1.533	6.419	-11.05	14.11	0.2388	0.8113
6	6:25370014:T:C	25370014	C	ADD	1536	1.533	6.419	-11.05	14.11	0.2388	0.8113
6	6:36693016:G:A	36693016	A	ADD	1536	1.204	5.044	-8.682	11.09	0.2387	0.8113
6	6:75675446:G:A	75675446	A	ADD	1536	-1.37	5.738	-12.62	9.877	-0.2387	0.8113
6	6:75687247:A:G	75687247	G	ADD	1536	-1.37	5.738	-12.62	9.877	-0.2387	0.8113
6	6:75694356:G:C	75694356	C	ADD	1536	-1.37	5.738	-12.62	9.877	-0.2387	0.8113
6	6:75696027:C:T	75696027	T	ADD	1536	-1.37	5.738	-12.62	9.877	-0.2387	0.8113
6	6:75698168:C:A	75698168	A	ADD	1536	-1.37	5.738	-12.62	9.877	-0.2387	0.8113
6	6:75700246:C:A	75700246	A	ADD	1536	-1.37	5.738	-12.62	9.877	-0.2387	0.8113
6	6:75701127:C:G	75701127	G	ADD	1536	-1.37	5.738	-12.62	9.877	-0.2387	0.8113
6	6:75702318:G:A	75702318	A	ADD	1536	-1.37	5.738	-12.62	9.877	-0.2387	0.8113
8	8:4209955:A:G	4209955	G	ADD	1536	-1.612	6.754	-14.85	11.62	-0.2387	0.8113
8	8:4604686:G:T	4604686	T	ADD	1536	-1.167	4.889	-10.75	8.415	-0.2388	0.8113
8	8:6643798:G:T	6643798	T	ADD	1536	-1.066	4.463	-9.813	7.681	-0.2388	0.8113
8	8:22763248:A:G	22763248	G	ADD	1536	1.262	5.285	-9.096	11.62	0.2387	0.8113
9	9:21127501:C:T	21127501	C	ADD	1536	-1.033	4.324	-9.509	7.443	-0.2388	0.8113
9	9:21127719:C:T	21127719	C	ADD	1536	-1.033	4.324	-9.509	7.443	-0.2388	0.8113
9	9:71429146:C:T	71429146	T	ADD	1536	-1.026	4.296	-9.446	7.394	-0.2388	0.8113
9	9:103861480:C:A	103861480	A	ADD	1536	1.198	5.017	-8.634	11.03	0.2388	0.8113
9	9:113619969:T:A	113619969	A	ADD	1536	-1.13	4.733	-10.41	8.147	-0.2387	0.8113
9	9:113621567:A:G	113621567	G	ADD	1536	-1.13	4.733	-10.41	8.147	-0.2387	0.8113
9	9:119230489:C:A	119230489	A	ADD	1536	1.261	5.281	-9.089	11.61	0.2388	0.8113
9	9:119233157:C:T	119233157	T	ADD	1536	1.261	5.281	-9.089	11.61	0.2388	0.8113
9	9:137343693:T:C	137343693	C	ADD	1536	-1.318	5.52	-12.14	9.501	-0.2388	0.8113
10	10:2005553:A:G	2005553	G	ADD	1536	-1.205	5.047	-11.1	8.686	-0.2388	0.8113
10	10:44726655:C:T	44726655	C	ADD	1536	1.017	4.26	-7.332	9.367	0.2388	0.8113
10	10:81764081:G:A	81764081	A	ADD	1536	-1.036	4.339	-9.541	7.468	-0.2389	0.8113
10	10:101271789:A:C	101271789	A	ADD	1536	-1.012	4.24	-9.323	7.298	-0.2388	0.8113
10	10:129204611:G:T	129204611	T	ADD	1536	1.069	4.479	-7.71	9.849	0.2387	0.8113
10	10:129204943:A:G	129204943	G	ADD	1536	1.069	4.479	-7.71	9.849	0.2387	0.8113
11	11:44900373:A:G	44900373	G	ADD	1536	1.18	4.941	-8.505	10.86	0.2388	0.8113
11	11:57763943:G:T	57763943	T	ADD	1536	-1.546	6.477	-14.24	11.15	-0.2387	0.8113
12	12:13296016:T:G	13296016	G	ADD	1536	-1.164	4.875	-10.72	8.391	-0.2388	0.8113
12	12:13296045:A:T	13296045	T	ADD	1536	-1.164	4.875	-10.72	8.391	-0.2388	0.8113
12	12:13296074:G:A	13296074	A	ADD	1536	-1.164	4.875	-10.72	8.391	-0.2388	0.8113
12	12:13296125:G:A	13296125	A	ADD	1536	-1.164	4.875	-10.72	8.391	-0.2388	0.8113
12	12:13296728:C:T	13296728	T	ADD	1536	-1.164	4.875	-10.72	8.391	-0.2388	0.8113
12	12:13296830:G:A	13296830	A	ADD	1536	-1.164	4.875	-10.72	8.391	-0.2388	0.8113
12	12:13296946:A:G	13296946	G	ADD	1536	-1.164	4.875	-10.72	8.391	-0.2388	0.8113
12	12:13297339:T:C	13297339	C	ADD	1536	-1.164	4.875	-10.72	8.391	-0.2388	0.8113
12	12:13297562:T:C	13297562	C	ADD	1536	-1.164	4.875	-10.72	8.391	-0.2388	0.8113
13	13:60899897:T:C	60899897	C	ADD	1536	-1.111	4.654	-10.23	8.011	-0.2388	0.8113
14	14:22746159:C:T	22746159	T	ADD	1536	-1.055	4.416	-9.71	7.601	-0.2388	0.8113
14	14:22746254:T:C	22746254	C	ADD	1536	-1.055	4.416	-9.71	7.601	-0.2388	0.8113
15	15:51498539:A:G	51498539	A	ADD	1536	1.013	4.242	-7.301	9.327	0.2388	0.8113
16	16:13598086:A:T	13598086	T	ADD	1536	1.037	4.344	-7.476	9.551	0.2388	0.8113
16	16:55725541:A:G	55725541	G	ADD	1536	1.236	5.177	-8.91	11.38	0.2387	0.8113
19	19:1136307:C:T	1136307	T	ADD	1536	1.507	6.308	-10.86	13.87	0.2388	0.8113
19	19:7411780:A:G	7411780	G	ADD	1536	1.473	6.17	-10.62	13.57	0.2387	0.8113
20	20:11110297:C:G	11110297	G	ADD	1536	1.128	4.726	-8.135	10.39	0.2388	0.8113
20	20:11110324:C:G	11110324	G	ADD	1536	1.128	4.726	-8.135	10.39	0.2388	0.8113
20	20:11110340:C:T	11110340	T	ADD	1536	1.128	4.726	-8.135	10.39	0.2388	0.8113
1	1:55989966:T:A	55989966	A	ADD	1536	-1.018	4.267	-9.38	7.344	-0.2386	0.8114
1	1:89808387:A:C	89808387	C	ADD	1536	-1.02	4.272	-9.393	7.354	-0.2387	0.8114
1	1:105064804:G:C	105064804	G	ADD	1536	1.013	4.246	-7.308	9.334	0.2386	0.8114
1	1:106598495:A:C	106598495	C	ADD	1536	-1.028	4.306	-9.467	7.411	-0.2387	0.8114
1	1:207556770:C:T	207556770	T	ADD	1536	-1.289	5.398	-11.87	9.291	-0.2387	0.8114
1	1:220618766:G:A	220618766	A	ADD	1536	-1.636	6.855	-15.07	11.8	-0.2387	0.8114
1	1:220619263:G:T	220619263	T	ADD	1536	-1.636	6.855	-15.07	11.8	-0.2387	0.8114
1	1:220621762:A:G	220621762	G	ADD	1536	-1.636	6.855	-15.07	11.8	-0.2387	0.8114
1	1:220621942:A:C	220621942	C	ADD	1536	-1.636	6.855	-15.07	11.8	-0.2387	0.8114
2	2:37041439:C:T	37041439	T	ADD	1536	-1.229	5.147	-11.32	8.86	-0.2387	0.8114
2	2:70647902:G:A	70647902	A	ADD	1536	1.146	4.801	-8.263	10.55	0.2387	0.8114
2	2:121940001:G:A	121940001	G	ADD	1536	-1.019	4.271	-9.389	7.351	-0.2387	0.8114
2	2:240635557:T:C	240635557	C	ADD	1536	-1.229	5.149	-11.32	8.862	-0.2386	0.8114
2	2:240637683:G:A	240637683	A	ADD	1536	-1.229	5.149	-11.32	8.862	-0.2386	0.8114
3	3:58655038:G:A	58655038	A	ADD	1536	-1.032	4.322	-9.502	7.439	-0.2387	0.8114
3	3:59905961:T:C	59905961	C	ADD	1536	1.097	4.595	-7.909	10.1	0.2387	0.8114
3	3:66852336:T:C	66852336	T	ADD	1536	1.096	4.593	-7.906	10.1	0.2386	0.8114
4	4:114016978:A:G	114016978	A	ADD	1536	-1.303	5.458	-12	9.395	-0.2387	0.8114
4	4:114017298:A:G	114017298	A	ADD	1536	-1.303	5.458	-12	9.395	-0.2387	0.8114
4	4:114018527:C:T	114018527	C	ADD	1536	-1.303	5.458	-12	9.395	-0.2387	0.8114
4	4:126267997:T:C	126267997	C	ADD	1536	1.855	7.772	-13.38	17.09	0.2387	0.8114
4	4:131772110:G:A	131772110	A	ADD	1536	-1.293	5.419	-11.91	9.328	-0.2386	0.8114
4	4:131772265:C:T	131772265	T	ADD	1536	-1.293	5.419	-11.91	9.328	-0.2386	0.8114
4	4:131772470:G:T	131772470	T	ADD	1536	-1.293	5.419	-11.91	9.328	-0.2386	0.8114
4	4:131772660:T:A	131772660	A	ADD	1536	-1.293	5.419	-11.91	9.328	-0.2386	0.8114
4	4:131772771:A:G	131772771	G	ADD	1536	-1.293	5.419	-11.91	9.328	-0.2386	0.8114
4	4:131772852:C:T	131772852	T	ADD	1536	-1.293	5.419	-11.91	9.328	-0.2386	0.8114
4	4:131772888:A:C	131772888	C	ADD	1536	-1.293	5.419	-11.91	9.328	-0.2386	0.8114
4	4:131772913:C:T	131772913	T	ADD	1536	-1.293	5.419	-11.91	9.328	-0.2386	0.8114
4	4:131773028:C:A	131773028	A	ADD	1536	-1.293	5.419	-11.91	9.328	-0.2386	0.8114
4	4:131773112:A:G	131773112	G	ADD	1536	-1.293	5.419	-11.91	9.328	-0.2386	0.8114
4	4:131773118:A:G	131773118	G	ADD	1536	-1.293	5.419	-11.91	9.328	-0.2386	0.8114
4	4:131773162:A:G	131773162	G	ADD	1536	-1.293	5.419	-11.91	9.328	-0.2386	0.8114
4	4:131773250:A:T	131773250	T	ADD	1536	-1.293	5.419	-11.91	9.328	-0.2386	0.8114
5	5:183516:A:G	183516	G	ADD	1536	1.213	5.082	-8.747	11.17	0.2386	0.8114
5	5:38397078:G:A	38397078	A	ADD	1536	-1.864	7.811	-17.17	13.45	-0.2387	0.8114
5	5:81809458:G:A	81809458	G	ADD	1536	1.096	4.59	-7.901	10.09	0.2387	0.8114
5	5:169600855:C:T	169600855	T	ADD	1536	-1.103	4.621	-10.16	7.954	-0.2387	0.8114
6	6:30796932:T:C	30796932	C	ADD	1536	1.482	6.21	-10.69	13.65	0.2387	0.8114
6	6:43965414:C:T	43965414	T	ADD	1536	-1.027	4.303	-9.461	7.407	-0.2387	0.8114
6	6:43965473:C:A	43965473	A	ADD	1536	-1.027	4.303	-9.461	7.407	-0.2387	0.8114
6	6:43965758:G:A	43965758	A	ADD	1536	-1.027	4.303	-9.461	7.407	-0.2387	0.8114
6	6:43965827:A:G	43965827	G	ADD	1536	-1.027	4.303	-9.461	7.407	-0.2387	0.8114
6	6:43965845:C:T	43965845	T	ADD	1536	-1.027	4.303	-9.461	7.407	-0.2387	0.8114
6	6:43965873:C:T	43965873	T	ADD	1536	-1.027	4.303	-9.461	7.407	-0.2387	0.8114
6	6:43966078:T:C	43966078	C	ADD	1536	-1.027	4.303	-9.461	7.407	-0.2387	0.8114
6	6:43966319:T:C	43966319	C	ADD	1536	-1.027	4.303	-9.461	7.407	-0.2387	0.8114
6	6:43966466:T:A	43966466	A	ADD	1536	-1.027	4.303	-9.461	7.407	-0.2387	0.8114
6	6:43966616:A:G	43966616	G	ADD	1536	-1.027	4.303	-9.461	7.407	-0.2387	0.8114
6	6:43966628:G:A	43966628	A	ADD	1536	-1.027	4.303	-9.461	7.407	-0.2387	0.8114
6	6:43966694:G:A	43966694	A	ADD	1536	-1.027	4.303	-9.461	7.407	-0.2387	0.8114
6	6:43966721:C:T	43966721	T	ADD	1536	-1.027	4.303	-9.461	7.407	-0.2387	0.8114
6	6:43966782:G:A	43966782	A	ADD	1536	-1.027	4.303	-9.461	7.407	-0.2387	0.8114
6	6:43966803:C:T	43966803	T	ADD	1536	-1.027	4.303	-9.461	7.407	-0.2387	0.8114
6	6:43967012:G:A	43967012	A	ADD	1536	-1.027	4.303	-9.461	7.407	-0.2387	0.8114
6	6:43967063:C:A	43967063	A	ADD	1536	-1.027	4.303	-9.461	7.407	-0.2387	0.8114
6	6:43967116:C:T	43967116	T	ADD	1536	-1.027	4.303	-9.461	7.407	-0.2387	0.8114
6	6:43967152:C:G	43967152	G	ADD	1536	-1.027	4.303	-9.461	7.407	-0.2387	0.8114
6	6:131888348:C:T	131888348	T	ADD	1536	-1.327	5.564	-12.23	9.577	-0.2386	0.8114
6	6:165370275:G:A	165370275	A	ADD	1536	1.7	7.125	-12.27	15.67	0.2386	0.8114
7	7:19654937:A:G	19654937	G	ADD	1536	2.247	9.413	-16.2	20.7	0.2387	0.8114
7	7:99365719:A:G	99365719	G	ADD	1536	-1.015	4.254	-9.352	7.322	-0.2387	0.8114
8	8:1230570:A:T	1230570	T	ADD	1536	-1.715	7.187	-15.8	12.37	-0.2387	0.8114
8	8:19874145:C:T	19874145	T	ADD	1536	1.311	5.491	-9.452	12.07	0.2387	0.8114
8	8:19874153:C:T	19874153	T	ADD	1536	1.311	5.491	-9.452	12.07	0.2387	0.8114
8	8:124855720:G:A	124855720	G	ADD	1536	1.047	4.384	-7.546	9.64	0.2387	0.8114
9	9:32458053:A:G	32458053	G	ADD	1536	-1.04	4.358	-9.582	7.502	-0.2387	0.8114
9	9:80177345:G:A	80177345	A	ADD	1536	0.9935	4.163	-7.166	9.152	0.2386	0.8114
10	10:131594737:G:A	131594737	A	ADD	1536	-1.43	5.993	-13.18	10.32	-0.2386	0.8114
10	10:131596327:T:C	131596327	C	ADD	1536	-1.43	5.993	-13.18	10.32	-0.2386	0.8114
10	10:131596350:A:G	131596350	G	ADD	1536	-1.43	5.993	-13.18	10.32	-0.2386	0.8114
10	10:132620199:G:A	132620199	A	ADD	1536	1.035	4.337	-7.465	9.535	0.2387	0.8114
12	12:86102993:T:C	86102993	C	ADD	1536	-1.022	4.282	-9.414	7.371	-0.2386	0.8114
13	13:114979718:G:C	114979718	C	ADD	1536	-1.555	6.516	-14.33	11.22	-0.2387	0.8114
13	13:114979719:C:T	114979719	T	ADD	1536	-1.555	6.516	-14.33	11.22	-0.2387	0.8114
13	13:114979721:G:A	114979721	A	ADD	1536	-1.555	6.516	-14.33	11.22	-0.2387	0.8114
13	13:114979722:G:T	114979722	T	ADD	1536	-1.555	6.516	-14.33	11.22	-0.2387	0.8114
13	13:114979724:C:G	114979724	G	ADD	1536	-1.555	6.516	-14.33	11.22	-0.2387	0.8114
14	14:74996603:G:A	74996603	A	ADD	1536	1.236	5.179	-8.914	11.39	0.2386	0.8114
14	14:104668162:G:A	104668162	A	ADD	1536	-1.234	5.17	-11.37	8.9	-0.2386	0.8114
18	18:47250020:C:A	47250020	A	ADD	1536	-1.065	4.463	-9.813	7.683	-0.2386	0.8114
18	18:47250058:G:A	47250058	A	ADD	1536	-1.065	4.463	-9.813	7.683	-0.2386	0.8114
19	19:8281635:G:A	8281635	G	ADD	1536	-1.049	4.397	-9.667	7.568	-0.2387	0.8114
19	19:33050574:G:T	33050574	T	ADD	1536	1.863	7.806	-13.44	17.16	0.2387	0.8114
20	20:38217268:C:T	38217268	T	ADD	1536	-1.239	5.193	-11.42	8.939	-0.2387	0.8114
20	20:43030435:G:A	43030435	A	ADD	1536	-1.049	4.395	-9.663	7.565	-0.2387	0.8114
20	20:51952522:A:G	51952522	G	ADD	1536	-1.083	4.541	-9.983	7.817	-0.2386	0.8114
20	20:52817276:C:T	52817276	T	ADD	1536	1.016	4.255	-7.323	9.354	0.2387	0.8114
20	20:52817339:C:T	52817339	T	ADD	1536	1.016	4.255	-7.323	9.354	0.2387	0.8114
21	21:30342555:A:G	30342555	G	ADD	1536	1.488	6.232	-10.73	13.7	0.2387	0.8114
21	21:36520716:G:A	36520716	A	ADD	1536	-0.9824	4.115	-9.049	7.084	-0.2387	0.8114
1	1:57265588:C:A	57265588	A	ADD	1536	1.162	4.869	-8.382	10.7	0.2386	0.8115
1	1:195927451:C:T	195927451	C	ADD	1536	-1.023	4.291	-9.433	7.386	-0.2385	0.8115
1	1:195927526:A:C	195927526	A	ADD	1536	-1.023	4.291	-9.433	7.386	-0.2385	0.8115
1	1:195927611:A:G	195927611	A	ADD	1536	-1.023	4.291	-9.433	7.386	-0.2385	0.8115
1	1:195927652:A:G	195927652	A	ADD	1536	-1.023	4.291	-9.433	7.386	-0.2385	0.8115
1	1:195928066:G:C	195928066	G	ADD	1536	-1.023	4.291	-9.433	7.386	-0.2385	0.8115
1	1:195928549:T:C	195928549	T	ADD	1536	-1.023	4.291	-9.433	7.386	-0.2385	0.8115
1	1:195929017:T:C	195929017	T	ADD	1536	-1.023	4.291	-9.433	7.386	-0.2385	0.8115
1	1:195929038:T:C	195929038	T	ADD	1536	-1.023	4.291	-9.433	7.386	-0.2385	0.8115
1	1:195929092:G:A	195929092	G	ADD	1536	-1.023	4.291	-9.433	7.386	-0.2385	0.8115
1	1:231203431:A:G	231203431	G	ADD	1536	-1.026	4.302	-9.458	7.406	-0.2385	0.8115
1	1:231203688:C:T	231203688	T	ADD	1536	-1.026	4.302	-9.458	7.406	-0.2385	0.8115
1	1:231204211:C:G	231204211	G	ADD	1536	-1.026	4.302	-9.458	7.406	-0.2385	0.8115
1	1:231204614:A:C	231204614	C	ADD	1536	-1.026	4.302	-9.458	7.406	-0.2385	0.8115
1	1:231204794:A:G	231204794	G	ADD	1536	-1.026	4.302	-9.458	7.406	-0.2385	0.8115
1	1:231205362:G:C	231205362	C	ADD	1536	-1.026	4.302	-9.458	7.406	-0.2385	0.8115
1	1:231205421:G:C	231205421	C	ADD	1536	-1.026	4.302	-9.458	7.406	-0.2385	0.8115
1	1:231205528:A:G	231205528	G	ADD	1536	-1.026	4.302	-9.458	7.406	-0.2385	0.8115
1	1:236509101:G:A	236509101	G	ADD	1536	1.589	6.662	-11.47	14.65	0.2385	0.8115
2	2:36062979:T:C	36062979	C	ADD	1536	-1.441	6.039	-13.28	10.4	-0.2386	0.8115
2	2:54972161:G:A	54972161	A	ADD	1536	1.273	5.338	-9.189	11.74	0.2385	0.8115
2	2:151194315:A:C	151194315	C	ADD	1536	1.212	5.08	-8.745	11.17	0.2385	0.8115
2	2:151195320:G:A	151195320	A	ADD	1536	1.212	5.08	-8.745	11.17	0.2385	0.8115
2	2:151200070:T:C	151200070	C	ADD	1536	1.212	5.08	-8.745	11.17	0.2385	0.8115
2	2:212597041:G:A	212597041	G	ADD	1536	1.007	4.223	-7.27	9.285	0.2385	0.8115
3	3:165297375:A:T	165297375	T	ADD	1536	1.247	5.228	-9	11.49	0.2386	0.8115
3	3:173488175:C:G	173488175	G	ADD	1536	-1.111	4.659	-10.24	8.021	-0.2385	0.8115
3	3:179217035:T:C	179217035	C	ADD	1536	-1.296	5.434	-11.95	9.355	-0.2385	0.8115
3	3:179219446:T:C	179219446	C	ADD	1536	-1.296	5.434	-11.95	9.355	-0.2385	0.8115
3	3:179227079:A:G	179227079	G	ADD	1536	-1.296	5.434	-11.95	9.355	-0.2385	0.8115
4	4:27821792:A:G	27821792	G	ADD	1536	2.055	8.616	-14.83	18.94	0.2385	0.8115
4	4:130243662:C:T	130243662	T	ADD	1536	1.035	4.34	-7.471	9.542	0.2385	0.8115
4	4:140587985:G:A	140587985	G	ADD	1536	-1.143	4.793	-10.54	8.25	-0.2385	0.8115
5	5:18439057:G:A	18439057	A	ADD	1536	1.382	5.795	-9.975	12.74	0.2386	0.8115
5	5:39771824:A:G	39771824	A	ADD	1536	1.278	5.36	-9.228	11.78	0.2385	0.8115
6	6:22530168:T:G	22530168	G	ADD	1536	1.032	4.329	-7.452	9.517	0.2385	0.8115
6	6:65459105:A:G	65459105	G	ADD	1536	1.365	5.721	-9.848	12.58	0.2385	0.8115
6	6:65462555:G:A	65462555	A	ADD	1536	1.365	5.721	-9.848	12.58	0.2385	0.8115
6	6:65463110:A:C	65463110	C	ADD	1536	1.365	5.721	-9.848	12.58	0.2385	0.8115
6	6:65463341:G:A	65463341	A	ADD	1536	1.365	5.721	-9.848	12.58	0.2385	0.8115
6	6:70513080:A:G	70513080	A	ADD	1536	1.095	4.59	-7.901	10.09	0.2385	0.8115
6	6:131401857:A:T	131401857	T	ADD	1536	-1.097	4.6	-10.11	7.918	-0.2385	0.8115
6	6:132390803:G:T	132390803	T	ADD	1536	1.853	7.769	-13.37	17.08	0.2385	0.8115
6	6:132391410:A:T	132391410	T	ADD	1536	1.853	7.769	-13.37	17.08	0.2385	0.8115
7	7:10217528:G:T	10217528	T	ADD	1536	-1.169	4.898	-10.77	8.432	-0.2386	0.8115
7	7:10219900:C:A	10219900	A	ADD	1536	-1.169	4.898	-10.77	8.432	-0.2386	0.8115
7	7:10220523:G:A	10220523	A	ADD	1536	-1.169	4.898	-10.77	8.432	-0.2386	0.8115
7	7:10220549:A:G	10220549	G	ADD	1536	-1.169	4.898	-10.77	8.432	-0.2386	0.8115
7	7:52509691:A:G	52509691	G	ADD	1536	-1.022	4.286	-9.422	7.377	-0.2386	0.8115
7	7:52511356:G:C	52511356	C	ADD	1536	-1.022	4.286	-9.422	7.377	-0.2386	0.8115
7	7:52512514:A:T	52512514	T	ADD	1536	-1.022	4.286	-9.422	7.377	-0.2386	0.8115
7	7:52513446:G:A	52513446	A	ADD	1536	-1.022	4.286	-9.422	7.377	-0.2386	0.8115
7	7:52514092:A:T	52514092	T	ADD	1536	-1.022	4.286	-9.422	7.377	-0.2386	0.8115
7	7:52514508:G:C	52514508	C	ADD	1536	-1.022	4.286	-9.422	7.377	-0.2386	0.8115
7	7:52515283:T:G	52515283	G	ADD	1536	-1.022	4.286	-9.422	7.377	-0.2386	0.8115
7	7:52515607:T:C	52515607	C	ADD	1536	-1.022	4.286	-9.422	7.377	-0.2386	0.8115
7	7:52515990:C:T	52515990	T	ADD	1536	-1.022	4.286	-9.422	7.377	-0.2386	0.8115
7	7:55327599:A:G	55327599	G	ADD	1536	-1.143	4.79	-10.53	8.245	-0.2386	0.8115
8	8:13656021:A:G	13656021	G	ADD	1536	-1.152	4.83	-10.62	8.315	-0.2385	0.8115
9	9:1860088:A:G	1860088	G	ADD	1536	1.809	7.582	-13.05	16.67	0.2386	0.8115
9	9:81705512:A:G	81705512	G	ADD	1536	-1.018	4.268	-9.384	7.348	-0.2386	0.8115
11	11:60840180:G:A	60840180	A	ADD	1536	2.134	8.948	-15.4	19.67	0.2385	0.8115
11	11:92018445:A:G	92018445	G	ADD	1536	0.996	4.176	-7.188	9.18	0.2385	0.8115
11	11:99815917:C:A	99815917	C	ADD	1536	-1.494	6.263	-13.77	10.78	-0.2385	0.8115
11	11:114673004:G:A	114673004	A	ADD	1536	1.335	5.599	-9.638	12.31	0.2385	0.8115
11	11:116601711:A:T	116601711	T	ADD	1536	-1.127	4.725	-10.39	8.134	-0.2385	0.8115
11	11:117662138:G:A	117662138	A	ADD	1536	-2.081	8.722	-19.18	15.01	-0.2386	0.8115
12	12:19818502:T:C	19818502	T	ADD	1536	-1.103	4.624	-10.17	7.96	-0.2385	0.8115
14	14:77608841:G:A	77608841	G	ADD	1536	1.011	4.237	-7.294	9.316	0.2385	0.8115
16	16:27101370:C:A	27101370	A	ADD	1536	1.324	5.552	-9.558	12.21	0.2385	0.8115
16	16:55788829:T:C	55788829	C	ADD	1536	-1.095	4.59	-10.09	7.902	-0.2385	0.8115
16	16:55790500:T:G	55790500	G	ADD	1536	-1.095	4.59	-10.09	7.902	-0.2385	0.8115
16	16:86427049:G:T	86427049	T	ADD	1536	-1.387	5.817	-12.79	10.01	-0.2385	0.8115
17	17:48034029:G:A	48034029	G	ADD	1536	-1.471	6.167	-13.56	10.62	-0.2386	0.8115
17	17:73835037:C:T	73835037	T	ADD	1536	1.011	4.237	-7.293	9.314	0.2386	0.8115
21	21:45136375:G:A	45136375	G	ADD	1536	1.054	4.417	-7.603	9.71	0.2386	0.8115
21	21:45619278:T:G	45619278	G	ADD	1536	-1.223	5.127	-11.27	8.825	-0.2386	0.8115
1	1:99120406:A:T	99120406	T	ADD	1536	1.786	7.492	-12.9	16.47	0.2384	0.8116
1	1:179302003:G:A	179302003	A	ADD	1536	1.026	4.305	-7.411	9.463	0.2384	0.8116
1	1:187293133:A:G	187293133	G	ADD	1536	1.006	4.221	-7.266	9.279	0.2384	0.8116
1	1:187293152:C:G	187293152	G	ADD	1536	1.006	4.221	-7.266	9.279	0.2384	0.8116
2	2:29210431:A:T	29210431	T	ADD	1536	-2.217	9.299	-20.44	16.01	-0.2384	0.8116
3	3:18476273:G:A	18476273	A	ADD	1536	1.163	4.881	-8.403	10.73	0.2383	0.8116
3	3:18944425:G:T	18944425	T	ADD	1536	-1.323	5.549	-12.2	9.553	-0.2384	0.8116
3	3:24379567:T:C	24379567	C	ADD	1536	1.046	4.385	-7.549	9.64	0.2384	0.8116
3	3:24379593:T:C	24379593	C	ADD	1536	1.046	4.385	-7.549	9.64	0.2384	0.8116
3	3:32764712:C:T	32764712	T	ADD	1536	1.097	4.601	-7.921	10.12	0.2384	0.8116
3	3:59897085:A:G	59897085	A	ADD	1536	1.015	4.257	-7.329	9.359	0.2384	0.8116
3	3:162239385:A:G	162239385	A	ADD	1536	1.387	5.819	-10.02	12.79	0.2384	0.8116
3	3:191023577:T:A	191023577	A	ADD	1536	-1.423	5.967	-13.12	10.27	-0.2384	0.8116
4	4:42216002:G:A	42216002	A	ADD	1536	1.108	4.648	-8.001	10.22	0.2385	0.8116
4	4:76395005:C:A	76395005	A	ADD	1536	1.151	4.826	-8.309	10.61	0.2384	0.8116
4	4:121440957:G:A	121440957	A	ADD	1536	1.496	6.275	-10.8	13.8	0.2384	0.8116
5	5:23013765:A:G	23013765	G	ADD	1536	1.951	8.185	-14.09	17.99	0.2384	0.8116
5	5:174542179:A:G	174542179	G	ADD	1536	-1.094	4.588	-10.09	7.899	-0.2384	0.8116
6	6:122684765:A:G	122684765	A	ADD	1536	1.068	4.482	-7.717	9.854	0.2384	0.8116
7	7:8336923:T:C	8336923	C	ADD	1536	-0.9976	4.184	-9.198	7.202	-0.2385	0.8116
7	7:8342205:G:A	8342205	A	ADD	1536	-0.9976	4.184	-9.198	7.202	-0.2385	0.8116
7	7:21336696:G:A	21336696	G	ADD	1536	-1.014	4.253	-9.35	7.322	-0.2384	0.8116
7	7:105127696:G:A	105127696	A	ADD	1536	-1.935	8.116	-17.84	13.97	-0.2384	0.8116
8	8:27422244:T:C	27422244	C	ADD	1536	1.857	7.791	-13.41	17.13	0.2384	0.8116
8	8:118121734:A:G	118121734	G	ADD	1536	-1.23	5.161	-11.35	8.885	-0.2384	0.8116
8	8:142177251:G:A	142177251	A	ADD	1536	-1.463	6.137	-13.49	10.56	-0.2384	0.8116
9	9:10585019:C:T	10585019	T	ADD	1536	1.232	5.167	-8.895	11.36	0.2384	0.8116
9	9:14539899:G:C	14539899	G	ADD	1536	-1.224	5.133	-11.28	8.837	-0.2384	0.8116
9	9:14540474:G:A	14540474	G	ADD	1536	-1.224	5.133	-11.28	8.837	-0.2384	0.8116
9	9:14540491:C:T	14540491	C	ADD	1536	-1.224	5.133	-11.28	8.837	-0.2384	0.8116
9	9:14540539:G:A	14540539	G	ADD	1536	-1.224	5.133	-11.28	8.837	-0.2384	0.8116
9	9:18346769:G:A	18346769	A	ADD	1536	1.028	4.311	-7.421	9.476	0.2384	0.8116
9	9:18346874:G:A	18346874	A	ADD	1536	1.028	4.311	-7.421	9.476	0.2384	0.8116
9	9:18346978:T:A	18346978	A	ADD	1536	1.028	4.311	-7.421	9.476	0.2384	0.8116
9	9:104774784:G:T	104774784	T	ADD	1536	1.925	8.074	-13.9	17.75	0.2384	0.8116
9	9:119255297:C:T	119255297	T	ADD	1536	-1.536	6.442	-14.16	11.09	-0.2384	0.8116
9	9:130758908:A:G	130758908	A	ADD	1536	1.036	4.345	-7.481	9.552	0.2384	0.8116
12	12:64354989:C:G	64354989	G	ADD	1536	1.552	6.511	-11.21	14.31	0.2384	0.8116
12	12:118026309:T:A	118026309	A	ADD	1536	-1.003	4.209	-9.252	7.245	-0.2384	0.8116
12	12:131919264:T:C	131919264	T	ADD	1536	1.005	4.215	-7.256	9.266	0.2385	0.8116
12	12:131919924:C:T	131919924	C	ADD	1536	1.005	4.215	-7.256	9.266	0.2385	0.8116
13	13:74176393:A:G	74176393	G	ADD	1536	1.985	8.326	-14.33	18.3	0.2385	0.8116
13	13:109812686:C:A	109812686	A	ADD	1536	1.247	5.228	-9.001	11.49	0.2385	0.8116
16	16:19509902:T:C	19509902	C	ADD	1536	1.02	4.279	-7.366	9.406	0.2384	0.8116
16	16:19522101:T:C	19522101	C	ADD	1536	1.02	4.279	-7.366	9.406	0.2384	0.8116
16	16:56458487:C:T	56458487	C	ADD	1536	1.021	4.283	-7.374	9.416	0.2384	0.8116
17	17:35994809:A:G	35994809	A	ADD	1536	1.094	4.59	-7.903	10.09	0.2384	0.8116
17	17:66856945:A:G	66856945	G	ADD	1536	1.151	4.829	-8.314	10.62	0.2384	0.8116
1	1:70285363:T:C	70285363	C	ADD	1536	-1.202	5.046	-11.09	8.687	-0.2383	0.8117
1	1:229263430:C:T	229263430	T	ADD	1536	1.261	5.292	-9.112	11.63	0.2382	0.8117
2	2:45178004:A:G	45178004	G	ADD	1536	0.9987	4.192	-7.218	9.216	0.2382	0.8117
2	2:50926087:T:A	50926087	A	ADD	1536	1.175	4.929	-8.487	10.84	0.2383	0.8117
2	2:74517251:C:A	74517251	A	ADD	1536	-1.01	4.239	-9.318	7.298	-0.2383	0.8117
2	2:170089230:T:C	170089230	T	ADD	1536	-1.003	4.208	-9.25	7.245	-0.2383	0.8117
3	3:74555887:T:C	74555887	C	ADD	1536	1.121	4.705	-8.1	10.34	0.2382	0.8117
3	3:74555981:C:T	74555981	T	ADD	1536	1.121	4.705	-8.1	10.34	0.2382	0.8117
3	3:98293747:A:G	98293747	G	ADD	1536	-1.698	7.126	-15.67	12.27	-0.2383	0.8117
3	3:98295433:C:T	98295433	T	ADD	1536	-1.698	7.126	-15.67	12.27	-0.2383	0.8117
3	3:98295784:A:G	98295784	G	ADD	1536	-1.698	7.126	-15.67	12.27	-0.2383	0.8117
4	4:13795114:C:A	13795114	A	ADD	1536	1.221	5.125	-8.824	11.27	0.2382	0.8117
4	4:48124838:C:T	48124838	T	ADD	1536	1.117	4.686	-8.068	10.3	0.2383	0.8117
4	4:48125802:G:T	48125802	T	ADD	1536	1.117	4.686	-8.068	10.3	0.2383	0.8117
4	4:66274528:T:A	66274528	A	ADD	1536	1.629	6.839	-11.78	15.03	0.2383	0.8117
4	4:66282361:T:C	66282361	C	ADD	1536	1.629	6.839	-11.78	15.03	0.2383	0.8117
4	4:66283093:A:C	66283093	C	ADD	1536	1.629	6.839	-11.78	15.03	0.2383	0.8117
4	4:66283259:T:G	66283259	G	ADD	1536	1.629	6.839	-11.78	15.03	0.2383	0.8117
5	5:53921503:G:C	53921503	C	ADD	1536	-1.693	7.107	-15.62	12.24	-0.2383	0.8117
5	5:166030792:C:A	166030792	A	ADD	1536	1.615	6.776	-11.67	14.9	0.2383	0.8117
6	6:78443161:G:T	78443161	T	ADD	1536	-1.01	4.237	-9.314	7.295	-0.2383	0.8117
6	6:148665208:T:G	148665208	G	ADD	1536	-1.092	4.584	-10.08	7.893	-0.2383	0.8117
7	7:7258901:T:C	7258901	C	ADD	1536	-1.029	4.32	-9.497	7.438	-0.2383	0.8117
7	7:46251401:G:A	46251401	A	ADD	1536	1.45	6.085	-10.48	13.38	0.2382	0.8117
8	8:2078815:G:A	2078815	G	ADD	1536	1.222	5.127	-8.826	11.27	0.2383	0.8117
8	8:57388082:T:G	57388082	G	ADD	1536	-1.112	4.666	-10.26	8.033	-0.2383	0.8117
9	9:104962942:T:C	104962942	C	ADD	1536	1.587	6.658	-11.46	14.64	0.2383	0.8117
9	9:104962943:T:C	104962943	C	ADD	1536	1.587	6.658	-11.46	14.64	0.2383	0.8117
9	9:104963004:T:C	104963004	C	ADD	1536	1.587	6.658	-11.46	14.64	0.2383	0.8117
9	9:104971264:G:A	104971264	A	ADD	1536	1.587	6.658	-11.46	14.64	0.2383	0.8117
9	9:104971265:C:G	104971265	G	ADD	1536	1.587	6.658	-11.46	14.64	0.2383	0.8117
9	9:104971423:T:C	104971423	C	ADD	1536	1.587	6.658	-11.46	14.64	0.2383	0.8117
9	9:104972141:A:G	104972141	G	ADD	1536	1.587	6.658	-11.46	14.64	0.2383	0.8117
9	9:104973626:G:A	104973626	A	ADD	1536	1.587	6.658	-11.46	14.64	0.2383	0.8117
9	9:104973771:G:A	104973771	A	ADD	1536	1.587	6.658	-11.46	14.64	0.2383	0.8117
9	9:104974084:A:T	104974084	T	ADD	1536	1.587	6.658	-11.46	14.64	0.2383	0.8117
9	9:104974087:A:G	104974087	G	ADD	1536	1.587	6.658	-11.46	14.64	0.2383	0.8117
9	9:104974205:T:G	104974205	G	ADD	1536	1.587	6.658	-11.46	14.64	0.2383	0.8117
9	9:104974790:A:G	104974790	G	ADD	1536	1.587	6.658	-11.46	14.64	0.2383	0.8117
9	9:104975065:G:A	104975065	A	ADD	1536	1.587	6.658	-11.46	14.64	0.2383	0.8117
9	9:104975447:T:A	104975447	A	ADD	1536	1.587	6.658	-11.46	14.64	0.2383	0.8117
9	9:104976635:G:T	104976635	T	ADD	1536	1.587	6.658	-11.46	14.64	0.2383	0.8117
9	9:104979091:G:A	104979091	A	ADD	1536	1.587	6.658	-11.46	14.64	0.2383	0.8117
9	9:104979615:T:C	104979615	C	ADD	1536	1.587	6.658	-11.46	14.64	0.2383	0.8117
10	10:80635158:C:G	80635158	G	ADD	1536	1.233	5.173	-8.906	11.37	0.2383	0.8117
10	10:105340059:A:G	105340059	G	ADD	1536	1.318	5.532	-9.525	12.16	0.2382	0.8117
10	10:134617190:T:C	134617190	T	ADD	1536	-1.038	4.358	-9.581	7.504	-0.2383	0.8117
11	11:57175993:T:C	57175993	C	ADD	1536	-1.254	5.266	-11.58	9.067	-0.2382	0.8117
11	11:57176628:C:T	57176628	T	ADD	1536	-1.254	5.266	-11.58	9.067	-0.2382	0.8117
11	11:133810656:A:G	133810656	G	ADD	1536	-1.02	4.283	-9.415	7.374	-0.2382	0.8117
12	12:19945682:T:C	19945682	C	ADD	1536	1.198	5.031	-8.662	11.06	0.2382	0.8117
12	12:130527101:A:G	130527101	G	ADD	1536	-2.244	9.42	-20.71	16.22	-0.2382	0.8117
12	12:130527202:G:T	130527202	T	ADD	1536	-2.244	9.42	-20.71	16.22	-0.2382	0.8117
12	12:130527254:T:G	130527254	G	ADD	1536	-2.244	9.42	-20.71	16.22	-0.2382	0.8117
12	12:130527398:A:C	130527398	C	ADD	1536	-2.244	9.42	-20.71	16.22	-0.2382	0.8117
12	12:130527419:G:A	130527419	A	ADD	1536	-2.244	9.42	-20.71	16.22	-0.2382	0.8117
12	12:130527485:T:C	130527485	C	ADD	1536	-2.244	9.42	-20.71	16.22	-0.2382	0.8117
12	12:130527486:G:A	130527486	A	ADD	1536	-2.244	9.42	-20.71	16.22	-0.2382	0.8117
12	12:130527919:T:C	130527919	C	ADD	1536	-2.244	9.42	-20.71	16.22	-0.2382	0.8117
12	12:130528056:C:T	130528056	T	ADD	1536	-2.244	9.42	-20.71	16.22	-0.2382	0.8117
12	12:130528063:G:A	130528063	A	ADD	1536	-2.244	9.42	-20.71	16.22	-0.2382	0.8117
12	12:130528098:T:A	130528098	A	ADD	1536	-2.244	9.42	-20.71	16.22	-0.2382	0.8117
12	12:130528111:A:T	130528111	T	ADD	1536	-2.244	9.42	-20.71	16.22	-0.2382	0.8117
12	12:130528202:G:A	130528202	A	ADD	1536	-2.244	9.42	-20.71	16.22	-0.2382	0.8117
12	12:130528230:T:C	130528230	C	ADD	1536	-2.244	9.42	-20.71	16.22	-0.2382	0.8117
12	12:130528735:C:G	130528735	G	ADD	1536	-2.244	9.42	-20.71	16.22	-0.2382	0.8117
13	13:28097444:G:A	28097444	A	ADD	1536	1.259	5.284	-9.097	11.62	0.2383	0.8117
13	13:114919999:G:A	114919999	A	ADD	1536	1.049	4.404	-7.582	9.68	0.2382	0.8117
13	13:114923115:G:A	114923115	A	ADD	1536	1.049	4.404	-7.582	9.68	0.2382	0.8117
14	14:61713407:C:T	61713407	T	ADD	1536	-1.391	5.837	-12.83	10.05	-0.2383	0.8117
14	14:61713684:A:G	61713684	G	ADD	1536	-1.391	5.837	-12.83	10.05	-0.2383	0.8117
14	14:96137935:G:A	96137935	G	ADD	1536	1.296	5.438	-9.363	11.95	0.2382	0.8117
18	18:11979147:C:T	11979147	T	ADD	1536	1.409	5.912	-10.18	13	0.2383	0.8117
18	18:11980961:G:A	11980961	A	ADD	1536	1.409	5.912	-10.18	13	0.2383	0.8117
18	18:37020261:C:T	37020261	T	ADD	1536	-1.078	4.524	-9.945	7.789	-0.2383	0.8117
1	1:46658343:G:A	46658343	A	ADD	1536	-1.489	6.253	-13.74	10.77	-0.2382	0.8118
1	1:81899662:A:G	81899662	G	ADD	1536	-1.27	5.333	-11.72	9.183	-0.2382	0.8118
1	1:105055509:C:T	105055509	C	ADD	1536	1.048	4.401	-7.577	9.673	0.2381	0.8118
1	1:105056319:A:G	105056319	A	ADD	1536	1.048	4.401	-7.577	9.673	0.2381	0.8118
1	1:105056793:T:G	105056793	T	ADD	1536	1.048	4.401	-7.577	9.673	0.2381	0.8118
1	1:105057555:T:C	105057555	T	ADD	1536	1.048	4.401	-7.577	9.673	0.2381	0.8118
1	1:105057716:T:C	105057716	T	ADD	1536	1.048	4.401	-7.577	9.673	0.2381	0.8118
1	1:105058291:C:T	105058291	C	ADD	1536	1.048	4.401	-7.577	9.673	0.2381	0.8118
1	1:105063522:G:A	105063522	G	ADD	1536	1.048	4.401	-7.577	9.673	0.2381	0.8118
1	1:186267100:C:A	186267100	C	ADD	1536	2.077	8.72	-15.01	19.17	0.2382	0.8118
1	1:187276220:A:G	187276220	G	ADD	1536	-1.022	4.29	-9.431	7.387	-0.2382	0.8118
1	1:187277743:G:A	187277743	A	ADD	1536	-1.022	4.29	-9.431	7.387	-0.2382	0.8118
1	1:232810976:A:G	232810976	A	ADD	1536	-1.078	4.524	-9.945	7.789	-0.2382	0.8118
2	2:144047727:G:T	144047727	T	ADD	1536	1.036	4.348	-7.487	9.558	0.2382	0.8118
2	2:171275557:C:T	171275557	T	ADD	1536	1.113	4.674	-8.047	10.27	0.2381	0.8118
2	2:207418594:C:T	207418594	T	ADD	1536	-1.575	6.615	-14.54	11.39	-0.2382	0.8118
2	2:207426604:A:G	207426604	G	ADD	1536	-1.575	6.615	-14.54	11.39	-0.2382	0.8118
2	2:207429271:C:T	207429271	T	ADD	1536	-1.575	6.615	-14.54	11.39	-0.2382	0.8118
2	2:228455593:C:A	228455593	A	ADD	1536	1.194	5.014	-8.634	11.02	0.2381	0.8118
3	3:14150882:T:C	14150882	C	ADD	1536	-1.193	5.012	-11.02	8.629	-0.2381	0.8118
3	3:16708533:C:T	16708533	T	ADD	1536	-0.9946	4.177	-9.181	7.192	-0.2381	0.8118
3	3:16709868:A:G	16709868	G	ADD	1536	-0.9946	4.177	-9.181	7.192	-0.2381	0.8118
3	3:158254806:A:G	158254806	G	ADD	1536	-1.36	5.712	-12.56	9.835	-0.2381	0.8118
3	3:158258662:A:G	158258662	G	ADD	1536	-1.36	5.712	-12.56	9.835	-0.2381	0.8118
3	3:158260514:A:G	158260514	G	ADD	1536	-1.36	5.712	-12.56	9.835	-0.2381	0.8118
3	3:158263154:C:A	158263154	A	ADD	1536	-1.36	5.712	-12.56	9.835	-0.2381	0.8118
3	3:175935524:A:T	175935524	T	ADD	1536	-1.071	4.498	-9.886	7.744	-0.2381	0.8118
3	3:175936897:A:G	175936897	G	ADD	1536	-1.071	4.498	-9.886	7.744	-0.2381	0.8118
4	4:28653348:C:T	28653348	T	ADD	1536	-1.479	6.212	-13.65	10.7	-0.2381	0.8118
4	4:96320530:A:G	96320530	G	ADD	1536	-1.358	5.7	-12.53	9.815	-0.2382	0.8118
4	4:165960289:T:G	165960289	G	ADD	1536	1.399	5.876	-10.12	12.92	0.2381	0.8118
4	4:169548178:G:A	169548178	A	ADD	1536	1.087	4.566	-7.862	10.04	0.2381	0.8118
5	5:77151353:C:T	77151353	T	ADD	1536	1.047	4.399	-7.574	9.669	0.2381	0.8118
5	5:171937352:G:A	171937352	A	ADD	1536	1.514	6.355	-10.94	13.97	0.2382	0.8118
6	6:9848614:G:T	9848614	T	ADD	1536	1.007	4.23	-7.282	9.297	0.2382	0.8118
6	6:28744305:G:A	28744305	A	ADD	1536	1.122	4.711	-8.111	10.35	0.2381	0.8118
6	6:31067852:A:G	31067852	G	ADD	1536	-1.238	5.199	-11.43	8.951	-0.2382	0.8118
6	6:31378022:T:C	31378022	C	ADD	1536	1.129	4.739	-8.159	10.42	0.2382	0.8118
7	7:7232862:A:G	7232862	G	ADD	1536	-1.492	6.263	-13.77	10.78	-0.2382	0.8118
7	7:7237483:T:C	7237483	C	ADD	1536	-1.492	6.263	-13.77	10.78	-0.2382	0.8118
7	7:7238093:C:T	7238093	T	ADD	1536	-1.492	6.263	-13.77	10.78	-0.2382	0.8118
7	7:21664623:G:C	21664623	C	ADD	1536	1.001	4.204	-7.238	9.24	0.2382	0.8118
7	7:33265377:G:C	33265377	G	ADD	1536	-1.095	4.599	-10.11	7.919	-0.2382	0.8118
7	7:33270689:G:A	33270689	G	ADD	1536	-1.095	4.599	-10.11	7.919	-0.2382	0.8118
7	7:33270763:T:A	33270763	T	ADD	1536	-1.095	4.599	-10.11	7.919	-0.2382	0.8118
7	7:33272948:A:T	33272948	A	ADD	1536	-1.095	4.599	-10.11	7.919	-0.2382	0.8118
7	7:33273347:G:A	33273347	G	ADD	1536	-1.095	4.599	-10.11	7.919	-0.2382	0.8118
7	7:33275916:T:C	33275916	T	ADD	1536	-1.095	4.599	-10.11	7.919	-0.2382	0.8118
8	8:59227553:A:G	59227553	A	ADD	1536	1.034	4.342	-7.477	9.545	0.2382	0.8118
8	8:80658245:T:G	80658245	G	ADD	1536	1.231	5.169	-8.901	11.36	0.2382	0.8118
8	8:129701192:G:C	129701192	C	ADD	1536	1.748	7.344	-12.64	16.14	0.2381	0.8118
8	8:129703907:C:T	129703907	T	ADD	1536	1.748	7.344	-12.64	16.14	0.2381	0.8118
8	8:129711000:G:A	129711000	A	ADD	1536	1.748	7.344	-12.64	16.14	0.2381	0.8118
8	8:129712385:G:C	129712385	C	ADD	1536	1.748	7.344	-12.64	16.14	0.2381	0.8118
8	8:129714959:G:A	129714959	A	ADD	1536	1.748	7.344	-12.64	16.14	0.2381	0.8118
8	8:129715098:T:C	129715098	C	ADD	1536	1.748	7.344	-12.64	16.14	0.2381	0.8118
8	8:129715371:G:A	129715371	A	ADD	1536	1.748	7.344	-12.64	16.14	0.2381	0.8118
9	9:87186972:C:T	87186972	T	ADD	1536	-1.038	4.358	-9.58	7.504	-0.2382	0.8118
10	10:16912134:G:A	16912134	A	ADD	1536	-1.021	4.286	-9.421	7.38	-0.2381	0.8118
10	10:127922028:G:A	127922028	A	ADD	1536	1.157	4.861	-8.37	10.68	0.2381	0.8118
10	10:132069181:C:T	132069181	T	ADD	1536	1.769	7.426	-12.79	16.32	0.2382	0.8118
12	12:20777162:G:T	20777162	T	ADD	1536	-1.307	5.49	-12.07	9.453	-0.2381	0.8118
12	12:47202800:C:T	47202800	T	ADD	1536	-1.705	7.162	-15.74	12.33	-0.2381	0.8118
12	12:47205812:A:G	47205812	G	ADD	1536	-1.705	7.162	-15.74	12.33	-0.2381	0.8118
12	12:47217628:C:T	47217628	T	ADD	1536	-1.705	7.162	-15.74	12.33	-0.2381	0.8118
12	12:48358279:C:A	48358279	C	ADD	1536	-1.379	5.79	-12.73	9.969	-0.2381	0.8118
12	12:106477398:C:T	106477398	T	ADD	1536	1.001	4.204	-7.239	9.241	0.2381	0.8118
13	13:71655032:T:C	71655032	C	ADD	1536	-2.06	8.647	-19.01	14.89	-0.2382	0.8118
13	13:76456577:C:T	76456577	T	ADD	1536	-1.402	5.886	-12.94	10.13	-0.2381	0.8118
13	13:108687409:C:T	108687409	T	ADD	1536	1.287	5.406	-9.308	11.88	0.2381	0.8118
13	13:108687527:C:G	108687527	G	ADD	1536	1.287	5.406	-9.308	11.88	0.2381	0.8118
13	13:108687742:A:G	108687742	G	ADD	1536	1.287	5.406	-9.308	11.88	0.2381	0.8118
15	15:54639052:C:G	54639052	G	ADD	1536	-1.565	6.571	-14.44	11.31	-0.2381	0.8118
15	15:88025324:A:G	88025324	G	ADD	1536	-1.245	5.227	-11.49	9.001	-0.2381	0.8118
16	16:73159970:A:G	73159970	G	ADD	1536	-1.628	6.837	-15.03	11.77	-0.2381	0.8118
16	16:86438180:C:A	86438180	A	ADD	1536	-2.004	8.413	-18.49	14.49	-0.2382	0.8118
17	17:77878381:A:G	77878381	G	ADD	1536	-1.371	5.756	-12.65	9.912	-0.2381	0.8118
21	21:30485818:C:G	30485818	G	ADD	1536	1.49	6.26	-10.78	13.76	0.2381	0.8118
1	1:6368303:T:C	6368303	C	ADD	1536	-1.603	6.736	-14.81	11.6	-0.238	0.8119
1	1:105003989:G:A	105003989	A	ADD	1536	-1.582	6.648	-14.61	11.45	-0.238	0.8119
1	1:232147568:A:G	232147568	G	ADD	1536	-1.153	4.844	-10.65	8.341	-0.238	0.8119
2	2:50510272:A:G	50510272	G	ADD	1536	-1.014	4.261	-9.366	7.338	-0.238	0.8119
2	2:110428804:G:A	110428804	A	ADD	1536	1.182	4.967	-8.553	10.92	0.238	0.8119
2	2:130200450:C:T	130200450	T	ADD	1536	-1.138	4.779	-10.51	8.23	-0.2381	0.8119
3	3:5909549:C:T	5909549	T	ADD	1536	-1.288	5.408	-11.89	9.313	-0.2381	0.8119
3	3:77270881:A:G	77270881	G	ADD	1536	-1.156	4.858	-10.68	8.365	-0.238	0.8119
3	3:151388563:C:T	151388563	T	ADD	1536	-1.257	5.279	-11.6	9.089	-0.2381	0.8119
3	3:151389553:T:C	151389553	C	ADD	1536	-1.257	5.279	-11.6	9.089	-0.2381	0.8119
3	3:151390676:A:G	151390676	G	ADD	1536	-1.257	5.279	-11.6	9.089	-0.2381	0.8119
3	3:151393494:G:A	151393494	A	ADD	1536	-1.257	5.279	-11.6	9.089	-0.2381	0.8119
3	3:151393501:C:T	151393501	T	ADD	1536	-1.257	5.279	-11.6	9.089	-0.2381	0.8119
3	3:151397567:G:C	151397567	C	ADD	1536	-1.257	5.279	-11.6	9.089	-0.2381	0.8119
4	4:122449490:G:A	122449490	A	ADD	1536	-1.204	5.059	-11.12	8.711	-0.2381	0.8119
5	5:82516446:T:G	82516446	G	ADD	1536	-1.427	5.996	-13.18	10.33	-0.238	0.8119
5	5:82517732:G:A	82517732	A	ADD	1536	-1.427	5.996	-13.18	10.33	-0.238	0.8119
5	5:90588318:A:G	90588318	G	ADD	1536	-1.256	5.278	-11.6	9.089	-0.238	0.8119
5	5:123103683:C:T	123103683	T	ADD	1536	-1.735	7.288	-16.02	12.55	-0.238	0.8119
5	5:123106806:T:A	123106806	A	ADD	1536	-1.735	7.288	-16.02	12.55	-0.238	0.8119
5	5:123106981:C:T	123106981	T	ADD	1536	-1.735	7.288	-16.02	12.55	-0.238	0.8119
5	5:123107145:A:G	123107145	G	ADD	1536	-1.735	7.288	-16.02	12.55	-0.238	0.8119
5	5:123109036:T:C	123109036	C	ADD	1536	-1.735	7.288	-16.02	12.55	-0.238	0.8119
5	5:123109131:T:C	123109131	C	ADD	1536	-1.735	7.288	-16.02	12.55	-0.238	0.8119
5	5:123117064:A:G	123117064	G	ADD	1536	-1.735	7.288	-16.02	12.55	-0.238	0.8119
5	5:123117668:G:C	123117668	C	ADD	1536	-1.735	7.288	-16.02	12.55	-0.238	0.8119
6	6:72236448:A:T	72236448	T	ADD	1536	1.006	4.223	-7.272	9.283	0.2381	0.8119
6	6:124455427:T:C	124455427	C	ADD	1536	-1.548	6.504	-14.3	11.2	-0.238	0.8119
6	6:124705214:A:G	124705214	G	ADD	1536	1.283	5.392	-9.284	11.85	0.238	0.8119
6	6:162854286:T:G	162854286	G	ADD	1536	-1.361	5.719	-12.57	9.847	-0.238	0.8119
6	6:162855287:C:T	162855287	T	ADD	1536	-1.361	5.719	-12.57	9.847	-0.238	0.8119
7	7:12890156:C:A	12890156	A	ADD	1536	-0.9911	4.164	-9.153	7.171	-0.238	0.8119
7	7:12891312:C:T	12891312	T	ADD	1536	-0.9911	4.164	-9.153	7.171	-0.238	0.8119
7	7:12891849:A:C	12891849	C	ADD	1536	-0.9911	4.164	-9.153	7.171	-0.238	0.8119
7	7:14924163:C:G	14924163	C	ADD	1536	1.065	4.477	-7.709	9.84	0.238	0.8119
7	7:124141292:A:G	124141292	G	ADD	1536	-1.215	5.104	-11.22	8.789	-0.2381	0.8119
7	7:124142002:C:T	124142002	T	ADD	1536	-1.215	5.104	-11.22	8.789	-0.2381	0.8119
7	7:124143168:A:T	124143168	T	ADD	1536	-1.215	5.104	-11.22	8.789	-0.2381	0.8119
7	7:124144999:A:G	124144999	G	ADD	1536	-1.215	5.104	-11.22	8.789	-0.2381	0.8119
7	7:124146143:G:A	124146143	A	ADD	1536	-1.215	5.104	-11.22	8.789	-0.2381	0.8119
7	7:124148858:C:A	124148858	A	ADD	1536	-1.215	5.104	-11.22	8.789	-0.2381	0.8119
8	8:18435816:A:G	18435816	G	ADD	1536	-1.027	4.314	-9.483	7.429	-0.238	0.8119
8	8:104151381:A:C	104151381	A	ADD	1536	1.035	4.35	-7.49	9.561	0.238	0.8119
8	8:104154713:T:G	104154713	T	ADD	1536	1.035	4.35	-7.49	9.561	0.238	0.8119
10	10:1972170:T:C	1972170	C	ADD	1536	2.147	9.018	-15.53	19.82	0.238	0.8119
10	10:55781181:G:A	55781181	A	ADD	1536	-0.9993	4.198	-9.227	7.228	-0.2381	0.8119
11	11:78052864:G:T	78052864	T	ADD	1536	-1.042	4.377	-9.622	7.538	-0.2381	0.8119
11	11:98787602:C:A	98787602	C	ADD	1536	1.008	4.236	-7.295	9.311	0.238	0.8119
11	11:98788170:T:G	98788170	T	ADD	1536	1.008	4.236	-7.295	9.311	0.238	0.8119
11	11:98788522:C:G	98788522	C	ADD	1536	1.008	4.236	-7.295	9.311	0.238	0.8119
11	11:98788596:A:C	98788596	A	ADD	1536	1.008	4.236	-7.295	9.311	0.238	0.8119
11	11:98788647:C:G	98788647	C	ADD	1536	1.008	4.236	-7.295	9.311	0.238	0.8119
11	11:98788822:C:T	98788822	C	ADD	1536	1.008	4.236	-7.295	9.311	0.238	0.8119
11	11:98788969:C:G	98788969	C	ADD	1536	1.008	4.236	-7.295	9.311	0.238	0.8119
12	12:92501843:G:A	92501843	A	ADD	1536	-1.026	4.311	-9.475	7.423	-0.2381	0.8119
12	12:98117593:C:A	98117593	A	ADD	1536	-1.082	4.545	-9.989	7.826	-0.238	0.8119
13	13:51306280:G:A	51306280	A	ADD	1536	-1.318	5.54	-12.18	9.539	-0.238	0.8119
13	13:51309920:C:T	51309920	T	ADD	1536	-1.318	5.54	-12.18	9.539	-0.238	0.8119
13	13:51313254:A:T	51313254	T	ADD	1536	-1.318	5.54	-12.18	9.539	-0.238	0.8119
13	13:81495532:C:A	81495532	C	ADD	1536	1.031	4.332	-7.458	9.521	0.2381	0.8119
13	13:81496061:A:G	81496061	A	ADD	1536	1.031	4.332	-7.458	9.521	0.2381	0.8119
13	13:81497018:T:C	81497018	T	ADD	1536	1.031	4.332	-7.458	9.521	0.2381	0.8119
13	13:81498940:G:A	81498940	G	ADD	1536	1.031	4.332	-7.458	9.521	0.2381	0.8119
13	13:81499507:A:T	81499507	A	ADD	1536	1.031	4.332	-7.458	9.521	0.2381	0.8119
13	13:81499895:A:G	81499895	A	ADD	1536	1.031	4.332	-7.458	9.521	0.2381	0.8119
13	13:81504507:C:A	81504507	C	ADD	1536	1.031	4.332	-7.458	9.521	0.2381	0.8119
13	13:81509823:A:G	81509823	A	ADD	1536	1.031	4.332	-7.458	9.521	0.2381	0.8119
13	13:101677816:A:C	101677816	C	ADD	1536	-1.116	4.688	-10.3	8.073	-0.238	0.8119
13	13:111290258:C:T	111290258	T	ADD	1536	1.495	6.279	-10.81	13.8	0.238	0.8119
14	14:77726516:A:G	77726516	A	ADD	1536	1.07	4.495	-7.741	9.881	0.238	0.8119
15	15:54938398:A:C	54938398	C	ADD	1536	-1.137	4.779	-10.5	8.23	-0.238	0.8119
15	15:101969878:A:G	101969878	G	ADD	1536	-1.36	5.713	-12.56	9.838	-0.238	0.8119
16	16:15954269:T:C	15954269	C	ADD	1536	-1.183	4.97	-10.92	8.557	-0.238	0.8119
18	18:9841022:C:T	9841022	T	ADD	1536	-1.858	7.805	-17.15	13.44	-0.238	0.8119
18	18:9841072:C:T	9841072	T	ADD	1536	-1.858	7.805	-17.15	13.44	-0.238	0.8119
18	18:9841515:G:A	9841515	A	ADD	1536	-1.858	7.805	-17.15	13.44	-0.238	0.8119
18	18:63327537:G:A	63327537	A	ADD	1536	-1.594	6.694	-14.71	11.53	-0.238	0.8119
19	19:17970394:A:G	17970394	G	ADD	1536	-1.17	4.917	-10.81	8.467	-0.238	0.8119
19	19:43836270:G:A	43836270	A	ADD	1536	-1.116	4.691	-10.31	8.077	-0.238	0.8119
20	20:37969843:G:A	37969843	A	ADD	1536	1.078	4.529	-7.799	9.954	0.238	0.8119
20	20:41097245:T:C	41097245	C	ADD	1536	2.326	9.775	-16.83	21.49	0.238	0.8119
1	1:80971638:C:A	80971638	A	ADD	1536	-2.09	8.785	-19.31	15.13	-0.2379	0.812
1	1:116245809:C:T	116245809	C	ADD	1536	-1.077	4.529	-9.954	7.8	-0.2378	0.812
1	1:181733422:G:A	181733422	A	ADD	1536	1.346	5.657	-9.742	12.43	0.2379	0.812
1	1:181735131:G:A	181735131	A	ADD	1536	1.346	5.657	-9.742	12.43	0.2379	0.812
1	1:211876636:T:C	211876636	C	ADD	1536	1.193	5.016	-8.639	11.03	0.2378	0.812
1	1:211877735:A:G	211877735	G	ADD	1536	1.193	5.016	-8.639	11.03	0.2378	0.812
1	1:239309515:A:C	239309515	A	ADD	1536	-1.064	4.472	-9.828	7.701	-0.2379	0.812
2	2:233380718:C:T	233380718	T	ADD	1536	-1.548	6.51	-14.31	11.21	-0.2379	0.812
3	3:21783071:C:G	21783071	G	ADD	1536	1.263	5.31	-9.144	11.67	0.2378	0.812
3	3:64015989:C:T	64015989	T	ADD	1536	-1.443	6.065	-13.33	10.44	-0.2379	0.812
3	3:64019744:T:A	64019744	A	ADD	1536	-1.443	6.065	-13.33	10.44	-0.2379	0.812
3	3:68515046:G:C	68515046	C	ADD	1536	-1.958	8.23	-18.09	14.17	-0.2379	0.812
3	3:68515082:G:A	68515082	A	ADD	1536	-1.958	8.23	-18.09	14.17	-0.2379	0.812
3	3:186937037:G:A	186937037	A	ADD	1536	-1.188	4.995	-10.98	8.602	-0.2379	0.812
3	3:192286178:G:C	192286178	C	ADD	1536	1.017	4.273	-7.359	9.392	0.2379	0.812
4	4:124891987:G:A	124891987	G	ADD	1536	1.003	4.218	-7.263	9.27	0.2379	0.812
4	4:171399735:A:T	171399735	T	ADD	1536	-2.239	9.41	-20.68	16.2	-0.2379	0.812
4	4:171404747:A:G	171404747	G	ADD	1536	-2.239	9.41	-20.68	16.2	-0.2379	0.812
5	5:6441070:C:T	6441070	T	ADD	1536	1.132	4.757	-8.192	10.46	0.2379	0.812
5	5:82825393:T:G	82825393	G	ADD	1536	1.368	5.752	-9.905	12.64	0.2379	0.812
5	5:96229542:T:G	96229542	T	ADD	1536	1.009	4.241	-7.304	9.322	0.2379	0.812
5	5:98812241:T:G	98812241	G	ADD	1536	-2.15	9.037	-19.86	15.56	-0.2379	0.812
5	5:98848163:G:A	98848163	A	ADD	1536	-2.15	9.037	-19.86	15.56	-0.2379	0.812
5	5:98892770:G:A	98892770	A	ADD	1536	-2.15	9.037	-19.86	15.56	-0.2379	0.812
5	5:133155657:G:A	133155657	A	ADD	1536	1.556	6.541	-11.26	14.38	0.2379	0.812
5	5:149190810:C:T	149190810	T	ADD	1536	-1.667	7.006	-15.4	12.06	-0.2379	0.812
5	5:149191547:C:T	149191547	T	ADD	1536	-1.667	7.006	-15.4	12.06	-0.2379	0.812
5	5:161646240:G:A	161646240	A	ADD	1536	0.9912	4.166	-7.173	9.156	0.2379	0.812
6	6:25039793:G:A	25039793	G	ADD	1536	-1.001	4.209	-9.25	7.248	-0.2379	0.812
6	6:25039978:A:T	25039978	A	ADD	1536	-1.001	4.209	-9.25	7.248	-0.2379	0.812
6	6:25040018:A:G	25040018	A	ADD	1536	-1.001	4.209	-9.25	7.248	-0.2379	0.812
6	6:28643896:G:A	28643896	A	ADD	1536	1.19	5.001	-8.613	10.99	0.2379	0.812
6	6:93169587:C:T	93169587	T	ADD	1536	-1.121	4.715	-10.36	8.121	-0.2378	0.812
6	6:165389024:A:G	165389024	G	ADD	1536	1.22	5.13	-8.834	11.27	0.2379	0.812
6	6:165389552:T:C	165389552	C	ADD	1536	1.22	5.13	-8.834	11.27	0.2379	0.812
6	6:165390286:C:T	165390286	T	ADD	1536	1.22	5.13	-8.834	11.27	0.2379	0.812
6	6:169197959:A:G	169197959	G	ADD	1536	1.532	6.438	-11.09	14.15	0.2379	0.812
6	6:169203906:T:C	169203906	C	ADD	1536	1.532	6.438	-11.09	14.15	0.2379	0.812
6	6:169204421:C:T	169204421	T	ADD	1536	1.532	6.438	-11.09	14.15	0.2379	0.812
6	6:169205811:A:T	169205811	T	ADD	1536	1.532	6.438	-11.09	14.15	0.2379	0.812
7	7:15082439:A:C	15082439	C	ADD	1536	-1.293	5.437	-11.95	9.363	-0.2379	0.812
7	7:41431062:G:C	41431062	C	ADD	1536	-1.213	5.101	-11.21	8.785	-0.2379	0.812
7	7:43279912:A:G	43279912	G	ADD	1536	-1.448	6.088	-13.38	10.48	-0.2378	0.812
8	8:4508067:C:T	4508067	C	ADD	1536	-1.178	4.952	-10.88	8.528	-0.2379	0.812
8	8:23383204:G:A	23383204	A	ADD	1536	1.222	5.138	-8.847	11.29	0.2379	0.812
8	8:38821327:A:G	38821327	A	ADD	1536	-1.762	7.409	-16.28	12.76	-0.2379	0.812
8	8:110518534:G:A	110518534	A	ADD	1536	1.088	4.574	-7.877	10.05	0.2379	0.812
8	8:110803516:C:T	110803516	T	ADD	1536	-1.037	4.359	-9.581	7.507	-0.2379	0.812
9	9:24794352:G:A	24794352	G	ADD	1536	-1.031	4.335	-9.527	7.465	-0.2379	0.812
9	9:24794479:C:T	24794479	C	ADD	1536	-1.031	4.335	-9.527	7.465	-0.2379	0.812
9	9:24794708:C:G	24794708	C	ADD	1536	-1.031	4.335	-9.527	7.465	-0.2379	0.812
9	9:24795767:C:T	24795767	C	ADD	1536	-1.031	4.335	-9.527	7.465	-0.2379	0.812
9	9:24795961:A:C	24795961	A	ADD	1536	-1.031	4.335	-9.527	7.465	-0.2379	0.812
9	9:118347088:C:T	118347088	T	ADD	1536	-1.036	4.355	-9.573	7.5	-0.2379	0.812
10	10:113277393:C:T	113277393	T	ADD	1536	1.202	5.052	-8.7	11.1	0.2379	0.812
11	11:8061926:C:A	8061926	C	ADD	1536	-1.029	4.327	-9.511	7.452	-0.2378	0.812
11	11:115015104:C:A	115015104	A	ADD	1536	-2.006	8.43	-18.53	14.52	-0.2379	0.812
11	11:115015511:T:C	115015511	C	ADD	1536	-2.006	8.43	-18.53	14.52	-0.2379	0.812
11	11:116945762:C:T	116945762	T	ADD	1536	-1.644	6.91	-15.19	11.9	-0.2379	0.812
12	12:82449043:G:A	82449043	A	ADD	1536	-1.41	5.928	-13.03	10.21	-0.2379	0.812
12	12:82450635:G:A	82450635	A	ADD	1536	-1.41	5.928	-13.03	10.21	-0.2379	0.812
12	12:82452204:G:A	82452204	A	ADD	1536	-1.41	5.928	-13.03	10.21	-0.2379	0.812
12	12:82452439:T:G	82452439	G	ADD	1536	-1.41	5.928	-13.03	10.21	-0.2379	0.812
12	12:82453420:C:T	82453420	T	ADD	1536	-1.41	5.928	-13.03	10.21	-0.2379	0.812
12	12:82457052:G:A	82457052	A	ADD	1536	-1.41	5.928	-13.03	10.21	-0.2379	0.812
12	12:82458584:G:A	82458584	A	ADD	1536	-1.41	5.928	-13.03	10.21	-0.2379	0.812
12	12:96444697:T:G	96444697	G	ADD	1536	-1.036	4.354	-9.57	7.499	-0.2379	0.812
12	12:124362857:T:C	124362857	C	ADD	1536	-1.932	8.119	-17.85	13.98	-0.2379	0.812
12	12:124365252:G:A	124365252	A	ADD	1536	-1.932	8.119	-17.85	13.98	-0.2379	0.812
13	13:24168362:C:T	24168362	T	ADD	1536	-1.233	5.183	-11.39	8.924	-0.2379	0.812
13	13:26534333:G:A	26534333	A	ADD	1536	1.114	4.682	-8.063	10.29	0.2379	0.812
13	13:28073816:T:C	28073816	C	ADD	1536	1.159	4.87	-8.386	10.7	0.2379	0.812
13	13:66504272:A:G	66504272	G	ADD	1536	-1.119	4.705	-10.34	8.102	-0.2379	0.812
14	14:54393739:C:T	54393739	T	ADD	1536	-1.178	4.953	-10.89	8.529	-0.2379	0.812
15	15:54948269:A:T	54948269	T	ADD	1536	1.104	4.642	-7.994	10.2	0.2379	0.812
15	15:66516240:C:T	66516240	T	ADD	1536	-1.043	4.386	-9.64	7.554	-0.2379	0.812
15	15:84279809:C:G	84279809	G	ADD	1536	-1.121	4.713	-10.36	8.117	-0.2378	0.812
15	15:101222699:A:G	101222699	G	ADD	1536	-1.918	8.06	-17.72	13.88	-0.238	0.812
16	16:11642697:A:G	11642697	G	ADD	1536	1.846	7.762	-13.37	17.06	0.2378	0.812
16	16:72022156:C:T	72022156	T	ADD	1536	1.184	4.975	-8.567	10.93	0.2379	0.812
16	16:84652644:C:A	84652644	A	ADD	1536	1.65	6.936	-11.94	15.24	0.2379	0.812
19	19:5839746:G:A	5839746	A	ADD	1536	-1.459	6.131	-13.48	10.56	-0.2379	0.812
19	19:36377411:A:G	36377411	G	ADD	1536	-1.875	7.882	-17.32	13.57	-0.2379	0.812
19	19:36377790:T:C	36377790	C	ADD	1536	-1.875	7.882	-17.32	13.57	-0.2379	0.812
19	19:36378750:A:G	36378750	G	ADD	1536	-1.875	7.882	-17.32	13.57	-0.2379	0.812
22	22:36770038:A:G	36770038	G	ADD	1536	1.335	5.61	-9.66	12.33	0.2379	0.812
22	22:44375970:A:G	44375970	G	ADD	1536	-1.013	4.257	-9.356	7.331	-0.2379	0.812
1	1:18676799:C:T	18676799	T	ADD	1536	-1.026	4.316	-9.486	7.434	-0.2377	0.8121
1	1:224864773:C:T	224864773	T	ADD	1536	-1.331	5.598	-12.3	9.64	-0.2378	0.8121
2	2:57223779:A:G	57223779	A	ADD	1536	-1.086	4.57	-10.04	7.871	-0.2377	0.8121
3	3:20304501:T:G	20304501	T	ADD	1536	-1.067	4.487	-9.861	7.727	-0.2378	0.8121
3	3:21266813:T:G	21266813	G	ADD	1536	-2.045	8.603	-18.91	14.82	-0.2377	0.8121
3	3:37574024:G:A	37574024	G	ADD	1536	-1.146	4.82	-10.59	8.3	-0.2378	0.8121
3	3:42391988:T:G	42391988	G	ADD	1536	-1.015	4.271	-9.387	7.356	-0.2377	0.8121
3	3:144069598:G:A	144069598	A	ADD	1536	2.096	8.813	-15.18	19.37	0.2378	0.8121
3	3:144070077:G:A	144070077	A	ADD	1536	2.096	8.813	-15.18	19.37	0.2378	0.8121
3	3:144074477:A:G	144074477	G	ADD	1536	2.096	8.813	-15.18	19.37	0.2378	0.8121
3	3:144078623:A:G	144078623	G	ADD	1536	2.096	8.813	-15.18	19.37	0.2378	0.8121
3	3:144081045:G:A	144081045	A	ADD	1536	2.096	8.813	-15.18	19.37	0.2378	0.8121
4	4:122355487:G:C	122355487	C	ADD	1536	-1.589	6.683	-14.69	11.51	-0.2378	0.8121
4	4:122356208:C:A	122356208	A	ADD	1536	-1.589	6.683	-14.69	11.51	-0.2378	0.8121
4	4:155766699:A:G	155766699	G	ADD	1536	2.279	9.586	-16.51	21.07	0.2378	0.8121
4	4:175836048:G:A	175836048	G	ADD	1536	1.993	8.382	-14.44	18.42	0.2378	0.8121
5	5:81819329:C:G	81819329	G	ADD	1536	1.122	4.717	-8.124	10.37	0.2378	0.8121
5	5:121038389:G:A	121038389	A	ADD	1536	1.135	4.774	-8.223	10.49	0.2377	0.8121
5	5:154891822:A:G	154891822	G	ADD	1536	2.204	9.271	-15.97	20.38	0.2378	0.8121
6	6:25360881:A:G	25360881	G	ADD	1536	1.527	6.424	-11.06	14.12	0.2377	0.8121
6	6:32584739:T:C	32584739	C	ADD	1536	1.464	6.158	-10.61	13.53	0.2377	0.8121
6	6:117706351:T:C	117706351	T	ADD	1536	1.014	4.266	-7.346	9.374	0.2377	0.8121
7	7:21572786:C:T	21572786	C	ADD	1536	1.008	4.237	-7.298	9.313	0.2378	0.8121
7	7:21572858:C:T	21572858	C	ADD	1536	1.008	4.237	-7.298	9.313	0.2378	0.8121
7	7:108013534:A:T	108013534	T	ADD	1536	1.067	4.485	-7.723	9.856	0.2378	0.8121
7	7:122771355:T:C	122771355	T	ADD	1536	1.081	4.546	-7.829	9.99	0.2378	0.8121
7	7:122771707:C:T	122771707	C	ADD	1536	1.081	4.546	-7.829	9.99	0.2378	0.8121
7	7:122772877:A:T	122772877	A	ADD	1536	1.081	4.546	-7.829	9.99	0.2378	0.8121
7	7:122776065:A:G	122776065	A	ADD	1536	1.081	4.546	-7.829	9.99	0.2378	0.8121
7	7:122776741:C:G	122776741	C	ADD	1536	1.081	4.546	-7.829	9.99	0.2378	0.8121
7	7:146745442:A:G	146745442	G	ADD	1536	1.093	4.597	-7.917	10.1	0.2378	0.8121
8	8:10319243:T:C	10319243	C	ADD	1536	-1.602	6.737	-14.81	11.6	-0.2377	0.8121
8	8:80736975:G:T	80736975	T	ADD	1536	2.182	9.18	-15.81	20.17	0.2377	0.8121
8	8:142286573:C:A	142286573	A	ADD	1536	-1.016	4.274	-9.392	7.36	-0.2378	0.8121
9	9:133292838:G:A	133292838	A	ADD	1536	-0.9907	4.166	-9.156	7.174	-0.2378	0.8121
9	9:133292993:A:G	133292993	G	ADD	1536	-0.9907	4.166	-9.156	7.174	-0.2378	0.8121
10	10:61854563:T:C	61854563	C	ADD	1536	1.652	6.946	-11.96	15.27	0.2378	0.8121
11	11:29892816:G:A	29892816	G	ADD	1536	-1.195	5.026	-11.04	8.655	-0.2377	0.8121
11	11:69870778:G:A	69870778	A	ADD	1536	-1.286	5.41	-11.89	9.317	-0.2378	0.8121
11	11:85636074:A:T	85636074	T	ADD	1536	-2.123	8.929	-19.62	15.38	-0.2378	0.8121
11	11:85638090:G:C	85638090	C	ADD	1536	-2.123	8.929	-19.62	15.38	-0.2378	0.8121
11	11:85647906:C:A	85647906	A	ADD	1536	-2.123	8.929	-19.62	15.38	-0.2378	0.8121
11	11:123849358:T:A	123849358	A	ADD	1536	-1.037	4.363	-9.589	7.514	-0.2377	0.8121
12	12:88938562:A:G	88938562	G	ADD	1536	1.276	5.365	-9.24	11.79	0.2378	0.8121
12	12:121567185:C:T	121567185	T	ADD	1536	-1.143	4.805	-10.56	8.275	-0.2378	0.8121
13	13:23166794:A:G	23166794	G	ADD	1536	-1.233	5.187	-11.4	8.933	-0.2378	0.8121
13	13:36148888:C:T	36148888	T	ADD	1536	-1.002	4.215	-9.264	7.26	-0.2377	0.8121
15	15:78826948:T:C	78826948	C	ADD	1536	1.067	4.49	-7.733	9.868	0.2377	0.8121
15	15:92599665:G:A	92599665	A	ADD	1536	-1.385	5.826	-12.8	10.03	-0.2378	0.8121
15	15:92600010:G:C	92600010	C	ADD	1536	-1.385	5.826	-12.8	10.03	-0.2378	0.8121
15	15:92601966:G:A	92601966	A	ADD	1536	-1.385	5.826	-12.8	10.03	-0.2378	0.8121
16	16:60566072:T:C	60566072	C	ADD	1536	1.295	5.447	-9.381	11.97	0.2378	0.8121
16	16:60575000:T:C	60575000	C	ADD	1536	1.295	5.447	-9.381	11.97	0.2378	0.8121
16	16:60576623:C:T	60576623	T	ADD	1536	1.295	5.447	-9.381	11.97	0.2378	0.8121
18	18:73333624:C:T	73333624	T	ADD	1536	2.083	8.76	-15.09	19.25	0.2378	0.8121
18	18:73334827:A:G	73334827	G	ADD	1536	2.083	8.76	-15.09	19.25	0.2378	0.8121
18	18:73334943:A:C	73334943	C	ADD	1536	2.083	8.76	-15.09	19.25	0.2378	0.8121
20	20:10217773:G:A	10217773	A	ADD	1536	-1.206	5.071	-11.14	8.733	-0.2377	0.8121
1	1:18045236:A:G	18045236	G	ADD	1536	1.077	4.531	-7.804	9.958	0.2377	0.8122
1	1:20251976:G:A	20251976	A	ADD	1536	1.841	7.749	-13.35	17.03	0.2376	0.8122
1	1:39654372:G:C	39654372	C	ADD	1536	-1.293	5.441	-11.96	9.371	-0.2376	0.8122
2	2:12640897:A:C	12640897	C	ADD	1536	-1.033	4.347	-9.553	7.487	-0.2376	0.8122
2	2:55124747:A:G	55124747	G	ADD	1536	-2.189	9.212	-20.24	15.87	-0.2376	0.8122
3	3:32390949:T:C	32390949	C	ADD	1536	1.283	5.4	-9.3	11.87	0.2377	0.8122
3	3:51434215:A:C	51434215	C	ADD	1536	-1.151	4.844	-10.64	8.343	-0.2376	0.8122
3	3:51436456:G:A	51436456	A	ADD	1536	-1.151	4.844	-10.64	8.343	-0.2376	0.8122
3	3:51460010:G:A	51460010	A	ADD	1536	-1.151	4.844	-10.64	8.343	-0.2376	0.8122
3	3:51477627:C:T	51477627	T	ADD	1536	-1.151	4.844	-10.64	8.343	-0.2376	0.8122
3	3:107946102:A:G	107946102	G	ADD	1536	1.004	4.223	-7.274	9.281	0.2377	0.8122
3	3:107947575:A:G	107947575	G	ADD	1536	1.004	4.223	-7.274	9.281	0.2377	0.8122
3	3:107947784:T:C	107947784	C	ADD	1536	1.004	4.223	-7.274	9.281	0.2377	0.8122
3	3:107947840:A:G	107947840	G	ADD	1536	1.004	4.223	-7.274	9.281	0.2377	0.8122
3	3:107947989:G:T	107947989	T	ADD	1536	1.004	4.223	-7.274	9.281	0.2377	0.8122
3	3:107948251:G:C	107948251	C	ADD	1536	1.004	4.223	-7.274	9.281	0.2377	0.8122
3	3:107948308:A:G	107948308	G	ADD	1536	1.004	4.223	-7.274	9.281	0.2377	0.8122
3	3:161149780:A:G	161149780	G	ADD	1536	1.376	5.791	-9.974	12.73	0.2376	0.8122
4	4:66258152:T:A	66258152	A	ADD	1536	-1.147	4.827	-10.61	8.315	-0.2376	0.8122
4	4:160079961:C:A	160079961	A	ADD	1536	1.935	8.142	-14.02	17.89	0.2376	0.8122
5	5:96837053:A:C	96837053	C	ADD	1536	-1.329	5.594	-12.29	9.634	-0.2376	0.8122
6	6:91438216:G:C	91438216	C	ADD	1536	-1.329	5.595	-12.3	9.638	-0.2376	0.8122
6	6:91448877:C:T	91448877	T	ADD	1536	-1.329	5.595	-12.3	9.638	-0.2376	0.8122
6	6:91449496:A:G	91449496	G	ADD	1536	-1.329	5.595	-12.3	9.638	-0.2376	0.8122
6	6:91449638:C:T	91449638	T	ADD	1536	-1.329	5.595	-12.3	9.638	-0.2376	0.8122
6	6:91452356:T:A	91452356	A	ADD	1536	-1.329	5.595	-12.3	9.638	-0.2376	0.8122
6	6:150998447:C:T	150998447	T	ADD	1536	-1.188	4.998	-10.98	8.609	-0.2376	0.8122
6	6:167373708:C:T	167373708	T	ADD	1536	1.01	4.252	-7.324	9.345	0.2376	0.8122
6	6:167374258:A:G	167374258	G	ADD	1536	1.01	4.252	-7.324	9.345	0.2376	0.8122
7	7:13441668:C:A	13441668	A	ADD	1536	-1.621	6.823	-14.99	11.75	-0.2376	0.8122
7	7:14387537:C:A	14387537	A	ADD	1536	1.574	6.625	-11.41	14.56	0.2376	0.8122
7	7:19885637:A:G	19885637	G	ADD	1536	1.137	4.783	-8.239	10.51	0.2377	0.8122
8	8:5854188:G:A	5854188	A	ADD	1536	1.381	5.811	-10.01	12.77	0.2376	0.8122
8	8:13421244:G:C	13421244	C	ADD	1536	-1.038	4.368	-9.599	7.522	-0.2377	0.8122
8	8:73561587:G:A	73561587	A	ADD	1536	-1.19	5.007	-11	8.624	-0.2376	0.8122
8	8:73571156:A:G	73571156	G	ADD	1536	-1.19	5.007	-11	8.624	-0.2376	0.8122
9	9:126647380:T:C	126647380	C	ADD	1536	1.675	7.049	-12.14	15.49	0.2376	0.8122
10	10:67985494:C:T	67985494	T	ADD	1536	-1.558	6.558	-14.41	11.3	-0.2376	0.8122
10	10:67987851:T:A	67987851	A	ADD	1536	-1.558	6.558	-14.41	11.3	-0.2376	0.8122
10	10:67987885:T:C	67987885	C	ADD	1536	-1.558	6.558	-14.41	11.3	-0.2376	0.8122
10	10:67987953:T:C	67987953	C	ADD	1536	-1.558	6.558	-14.41	11.3	-0.2376	0.8122
10	10:67988978:G:T	67988978	T	ADD	1536	-1.558	6.558	-14.41	11.3	-0.2376	0.8122
10	10:67989090:T:G	67989090	G	ADD	1536	-1.558	6.558	-14.41	11.3	-0.2376	0.8122
10	10:67991435:T:C	67991435	C	ADD	1536	-1.558	6.558	-14.41	11.3	-0.2376	0.8122
10	10:67992510:C:T	67992510	T	ADD	1536	-1.558	6.558	-14.41	11.3	-0.2376	0.8122
10	10:67992682:G:A	67992682	A	ADD	1536	-1.558	6.558	-14.41	11.3	-0.2376	0.8122
11	11:24200656:A:G	24200656	G	ADD	1536	-1.324	5.569	-12.24	9.592	-0.2377	0.8122
11	11:44576263:A:G	44576263	A	ADD	1536	-0.9878	4.157	-9.135	7.16	-0.2376	0.8122
11	11:78154148:G:A	78154148	A	ADD	1536	1.035	4.354	-7.499	9.569	0.2377	0.8122
11	11:78159426:G:A	78159426	A	ADD	1536	1.035	4.354	-7.499	9.569	0.2377	0.8122
11	11:78163636:G:A	78163636	A	ADD	1536	1.035	4.354	-7.499	9.569	0.2377	0.8122
11	11:114997326:G:A	114997326	A	ADD	1536	-1.011	4.251	-9.343	7.322	-0.2377	0.8122
11	11:117989301:G:C	117989301	C	ADD	1536	1.028	4.327	-7.452	9.508	0.2376	0.8122
12	12:63214399:A:G	63214399	G	ADD	1536	1.092	4.593	-7.911	10.09	0.2377	0.8122
12	12:132618177:A:G	132618177	G	ADD	1536	2.055	8.644	-14.89	19	0.2377	0.8122
12	12:132621887:T:C	132621887	C	ADD	1536	2.055	8.644	-14.89	19	0.2377	0.8122
12	12:132622132:T:C	132622132	C	ADD	1536	2.055	8.644	-14.89	19	0.2377	0.8122
12	12:132623281:C:T	132623281	T	ADD	1536	2.055	8.644	-14.89	19	0.2377	0.8122
12	12:132624252:G:A	132624252	A	ADD	1536	2.055	8.644	-14.89	19	0.2377	0.8122
12	12:132627365:G:A	132627365	A	ADD	1536	2.055	8.644	-14.89	19	0.2377	0.8122
12	12:132627552:G:A	132627552	A	ADD	1536	2.055	8.644	-14.89	19	0.2377	0.8122
12	12:132628281:C:T	132628281	T	ADD	1536	2.055	8.644	-14.89	19	0.2377	0.8122
12	12:132628495:G:C	132628495	C	ADD	1536	2.055	8.644	-14.89	19	0.2377	0.8122
12	12:132630074:C:T	132630074	T	ADD	1536	2.055	8.644	-14.89	19	0.2377	0.8122
13	13:44448132:C:A	44448132	A	ADD	1536	-1.051	4.425	-9.724	7.621	-0.2376	0.8122
13	13:83796768:C:G	83796768	G	ADD	1536	-1.156	4.866	-10.69	8.381	-0.2376	0.8122
13	13:83802295:C:T	83802295	T	ADD	1536	-1.156	4.866	-10.69	8.381	-0.2376	0.8122
13	13:100084963:T:A	100084963	T	ADD	1536	0.9922	4.176	-7.194	9.178	0.2376	0.8122
14	14:22221211:A:G	22221211	G	ADD	1536	1.294	5.444	-9.376	11.96	0.2376	0.8122
15	15:63101481:G:A	63101481	A	ADD	1536	-1.242	5.223	-11.48	8.996	-0.2377	0.8122
16	16:50523194:G:A	50523194	A	ADD	1536	2.139	9.001	-15.5	19.78	0.2377	0.8122
17	17:64893559:G:A	64893559	A	ADD	1536	-1.623	6.83	-15.01	11.76	-0.2376	0.8122
18	18:74912205:C:A	74912205	A	ADD	1536	-1.087	4.574	-10.05	7.878	-0.2376	0.8122
20	20:54795923:G:A	54795923	G	ADD	1536	1.704	7.172	-12.35	15.76	0.2376	0.8122
21	21:29438449:A:G	29438449	G	ADD	1536	-1.099	4.624	-10.16	7.965	-0.2377	0.8122
1	1:146654805:T:C	146654805	C	ADD	1536	1.401	5.898	-10.16	12.96	0.2375	0.8123
1	1:146661337:G:T	146661337	T	ADD	1536	1.401	5.898	-10.16	12.96	0.2375	0.8123
1	1:233903834:G:T	233903834	T	ADD	1536	-1.785	7.517	-16.52	12.95	-0.2375	0.8123
1	1:233904880:C:T	233904880	T	ADD	1536	-1.785	7.517	-16.52	12.95	-0.2375	0.8123
2	2:1551582:A:C	1551582	C	ADD	1536	1.462	6.156	-10.6	13.53	0.2375	0.8123
2	2:130192395:G:T	130192395	T	ADD	1536	-1.021	4.299	-9.448	7.405	-0.2375	0.8123
2	2:130195033:T:C	130195033	C	ADD	1536	-1.021	4.299	-9.448	7.405	-0.2375	0.8123
3	3:97787982:T:A	97787982	A	ADD	1536	-1.029	4.334	-9.524	7.465	-0.2375	0.8123
3	3:97788000:T:A	97788000	A	ADD	1536	-1.029	4.334	-9.524	7.465	-0.2375	0.8123
3	3:97788140:G:T	97788140	T	ADD	1536	-1.029	4.334	-9.524	7.465	-0.2375	0.8123
3	3:97788196:C:T	97788196	T	ADD	1536	-1.029	4.334	-9.524	7.465	-0.2375	0.8123
3	3:97788435:A:C	97788435	C	ADD	1536	-1.029	4.334	-9.524	7.465	-0.2375	0.8123
3	3:97788567:A:G	97788567	G	ADD	1536	-1.029	4.334	-9.524	7.465	-0.2375	0.8123
3	3:97788756:A:G	97788756	G	ADD	1536	-1.029	4.334	-9.524	7.465	-0.2375	0.8123
3	3:97788837:A:G	97788837	G	ADD	1536	-1.029	4.334	-9.524	7.465	-0.2375	0.8123
3	3:97788944:T:C	97788944	C	ADD	1536	-1.029	4.334	-9.524	7.465	-0.2375	0.8123
3	3:97789456:T:A	97789456	A	ADD	1536	-1.029	4.334	-9.524	7.465	-0.2375	0.8123
3	3:97789540:C:T	97789540	T	ADD	1536	-1.029	4.334	-9.524	7.465	-0.2375	0.8123
3	3:97789664:G:A	97789664	A	ADD	1536	-1.029	4.334	-9.524	7.465	-0.2375	0.8123
3	3:97789863:C:T	97789863	T	ADD	1536	-1.029	4.334	-9.524	7.465	-0.2375	0.8123
3	3:97790007:C:T	97790007	T	ADD	1536	-1.029	4.334	-9.524	7.465	-0.2375	0.8123
3	3:97790080:T:C	97790080	C	ADD	1536	-1.029	4.334	-9.524	7.465	-0.2375	0.8123
3	3:97790167:C:T	97790167	T	ADD	1536	-1.029	4.334	-9.524	7.465	-0.2375	0.8123
3	3:97790171:C:G	97790171	G	ADD	1536	-1.029	4.334	-9.524	7.465	-0.2375	0.8123
3	3:97790436:A:G	97790436	G	ADD	1536	-1.029	4.334	-9.524	7.465	-0.2375	0.8123
3	3:97790467:T:C	97790467	C	ADD	1536	-1.029	4.334	-9.524	7.465	-0.2375	0.8123
3	3:97790544:T:C	97790544	C	ADD	1536	-1.029	4.334	-9.524	7.465	-0.2375	0.8123
3	3:97790565:A:G	97790565	G	ADD	1536	-1.029	4.334	-9.524	7.465	-0.2375	0.8123
3	3:97790649:G:A	97790649	A	ADD	1536	-1.029	4.334	-9.524	7.465	-0.2375	0.8123
3	3:97790740:T:A	97790740	A	ADD	1536	-1.029	4.334	-9.524	7.465	-0.2375	0.8123
3	3:97790796:A:G	97790796	G	ADD	1536	-1.029	4.334	-9.524	7.465	-0.2375	0.8123
3	3:97790905:T:A	97790905	A	ADD	1536	-1.029	4.334	-9.524	7.465	-0.2375	0.8123
3	3:97790909:G:A	97790909	A	ADD	1536	-1.029	4.334	-9.524	7.465	-0.2375	0.8123
3	3:97790983:C:T	97790983	T	ADD	1536	-1.029	4.334	-9.524	7.465	-0.2375	0.8123
3	3:97791043:T:C	97791043	C	ADD	1536	-1.029	4.334	-9.524	7.465	-0.2375	0.8123
3	3:97791070:A:G	97791070	G	ADD	1536	-1.029	4.334	-9.524	7.465	-0.2375	0.8123
3	3:97791121:A:G	97791121	G	ADD	1536	-1.029	4.334	-9.524	7.465	-0.2375	0.8123
3	3:97791188:A:G	97791188	G	ADD	1536	-1.029	4.334	-9.524	7.465	-0.2375	0.8123
3	3:97791197:C:T	97791197	T	ADD	1536	-1.029	4.334	-9.524	7.465	-0.2375	0.8123
3	3:97791310:G:C	97791310	C	ADD	1536	-1.029	4.334	-9.524	7.465	-0.2375	0.8123
3	3:97791700:G:T	97791700	T	ADD	1536	-1.029	4.334	-9.524	7.465	-0.2375	0.8123
3	3:97791774:T:C	97791774	C	ADD	1536	-1.029	4.334	-9.524	7.465	-0.2375	0.8123
3	3:97792218:T:C	97792218	C	ADD	1536	-1.029	4.334	-9.524	7.465	-0.2375	0.8123
3	3:97792318:A:G	97792318	G	ADD	1536	-1.029	4.334	-9.524	7.465	-0.2375	0.8123
3	3:97792363:T:C	97792363	C	ADD	1536	-1.029	4.334	-9.524	7.465	-0.2375	0.8123
3	3:97792521:G:T	97792521	T	ADD	1536	-1.029	4.334	-9.524	7.465	-0.2375	0.8123
3	3:97792587:G:A	97792587	A	ADD	1536	-1.029	4.334	-9.524	7.465	-0.2375	0.8123
3	3:97792645:C:T	97792645	T	ADD	1536	-1.029	4.334	-9.524	7.465	-0.2375	0.8123
3	3:97792790:A:G	97792790	G	ADD	1536	-1.029	4.334	-9.524	7.465	-0.2375	0.8123
3	3:97792818:T:C	97792818	C	ADD	1536	-1.029	4.334	-9.524	7.465	-0.2375	0.8123
3	3:97792820:G:T	97792820	T	ADD	1536	-1.029	4.334	-9.524	7.465	-0.2375	0.8123
3	3:97792856:G:A	97792856	A	ADD	1536	-1.029	4.334	-9.524	7.465	-0.2375	0.8123
3	3:97793287:G:T	97793287	T	ADD	1536	-1.029	4.334	-9.524	7.465	-0.2375	0.8123
3	3:97793556:G:A	97793556	A	ADD	1536	-1.029	4.334	-9.524	7.465	-0.2375	0.8123
3	3:97793729:C:T	97793729	T	ADD	1536	-1.029	4.334	-9.524	7.465	-0.2375	0.8123
3	3:97793948:C:A	97793948	A	ADD	1536	-1.029	4.334	-9.524	7.465	-0.2375	0.8123
3	3:97794101:A:C	97794101	C	ADD	1536	-1.029	4.334	-9.524	7.465	-0.2375	0.8123
3	3:97794470:G:A	97794470	A	ADD	1536	-1.029	4.334	-9.524	7.465	-0.2375	0.8123
3	3:97794526:C:T	97794526	T	ADD	1536	-1.029	4.334	-9.524	7.465	-0.2375	0.8123
3	3:97794647:C:T	97794647	T	ADD	1536	-1.029	4.334	-9.524	7.465	-0.2375	0.8123
3	3:97794668:C:G	97794668	G	ADD	1536	-1.029	4.334	-9.524	7.465	-0.2375	0.8123
3	3:97794733:C:T	97794733	T	ADD	1536	-1.029	4.334	-9.524	7.465	-0.2375	0.8123
3	3:97794788:T:C	97794788	C	ADD	1536	-1.029	4.334	-9.524	7.465	-0.2375	0.8123
3	3:97794821:C:T	97794821	T	ADD	1536	-1.029	4.334	-9.524	7.465	-0.2375	0.8123
3	3:97794969:C:T	97794969	T	ADD	1536	-1.029	4.334	-9.524	7.465	-0.2375	0.8123
3	3:97795226:C:A	97795226	A	ADD	1536	-1.029	4.334	-9.524	7.465	-0.2375	0.8123
3	3:97795272:G:C	97795272	C	ADD	1536	-1.029	4.334	-9.524	7.465	-0.2375	0.8123
3	3:97795542:C:T	97795542	T	ADD	1536	-1.029	4.334	-9.524	7.465	-0.2375	0.8123
3	3:97795593:T:A	97795593	A	ADD	1536	-1.029	4.334	-9.524	7.465	-0.2375	0.8123
3	3:97795738:C:T	97795738	T	ADD	1536	-1.029	4.334	-9.524	7.465	-0.2375	0.8123
3	3:97796563:G:A	97796563	A	ADD	1536	-1.029	4.334	-9.524	7.465	-0.2375	0.8123
3	3:97797548:T:G	97797548	G	ADD	1536	-1.029	4.334	-9.524	7.465	-0.2375	0.8123
3	3:97798477:A:G	97798477	G	ADD	1536	-1.029	4.334	-9.524	7.465	-0.2375	0.8123
3	3:129293607:A:G	129293607	G	ADD	1536	1.396	5.878	-10.12	12.92	0.2375	0.8123
3	3:130168204:T:C	130168204	C	ADD	1536	1.43	6.021	-10.37	13.23	0.2375	0.8123
3	3:189438979:A:G	189438979	G	ADD	1536	-1.018	4.285	-9.416	7.38	-0.2375	0.8123
4	4:26416113:G:A	26416113	G	ADD	1536	-1.352	5.695	-12.51	9.809	-0.2375	0.8123
4	4:27039935:A:G	27039935	G	ADD	1536	0.9907	4.17	-7.183	9.164	0.2376	0.8123
5	5:45504250:T:C	45504250	C	ADD	1536	-1.383	5.821	-12.79	10.03	-0.2376	0.8123
5	5:45537952:A:G	45537952	G	ADD	1536	-1.383	5.821	-12.79	10.03	-0.2376	0.8123
5	5:45540309:A:C	45540309	C	ADD	1536	-1.383	5.821	-12.79	10.03	-0.2376	0.8123
5	5:45541181:T:C	45541181	C	ADD	1536	-1.383	5.821	-12.79	10.03	-0.2376	0.8123
5	5:45545521:T:C	45545521	C	ADD	1536	-1.383	5.821	-12.79	10.03	-0.2376	0.8123
5	5:45547547:C:T	45547547	T	ADD	1536	-1.383	5.821	-12.79	10.03	-0.2376	0.8123
5	5:45547962:C:T	45547962	T	ADD	1536	-1.383	5.821	-12.79	10.03	-0.2376	0.8123
5	5:45553733:A:G	45553733	G	ADD	1536	-1.383	5.821	-12.79	10.03	-0.2376	0.8123
5	5:45579793:A:G	45579793	G	ADD	1536	-1.383	5.821	-12.79	10.03	-0.2376	0.8123
5	5:45581825:A:T	45581825	T	ADD	1536	-1.383	5.821	-12.79	10.03	-0.2376	0.8123
5	5:45591401:T:C	45591401	C	ADD	1536	-1.383	5.821	-12.79	10.03	-0.2376	0.8123
5	5:45600628:T:C	45600628	C	ADD	1536	-1.383	5.821	-12.79	10.03	-0.2376	0.8123
5	5:45614312:G:A	45614312	A	ADD	1536	-1.383	5.821	-12.79	10.03	-0.2376	0.8123
5	5:45621089:T:C	45621089	C	ADD	1536	-1.383	5.821	-12.79	10.03	-0.2376	0.8123
5	5:45630390:A:G	45630390	G	ADD	1536	-1.383	5.821	-12.79	10.03	-0.2376	0.8123
5	5:45638536:A:G	45638536	G	ADD	1536	-1.383	5.821	-12.79	10.03	-0.2376	0.8123
5	5:45644342:T:A	45644342	A	ADD	1536	-1.383	5.821	-12.79	10.03	-0.2376	0.8123
5	5:45647622:G:A	45647622	A	ADD	1536	-1.383	5.821	-12.79	10.03	-0.2376	0.8123
5	5:45650795:T:C	45650795	C	ADD	1536	-1.383	5.821	-12.79	10.03	-0.2376	0.8123
5	5:45658543:G:A	45658543	A	ADD	1536	-1.383	5.821	-12.79	10.03	-0.2376	0.8123
5	5:45669044:T:G	45669044	G	ADD	1536	-1.383	5.821	-12.79	10.03	-0.2376	0.8123
5	5:45673018:C:A	45673018	A	ADD	1536	-1.383	5.821	-12.79	10.03	-0.2376	0.8123
5	5:45676997:G:A	45676997	A	ADD	1536	-1.383	5.821	-12.79	10.03	-0.2376	0.8123
5	5:164821277:G:A	164821277	A	ADD	1536	1.091	4.597	-7.918	10.1	0.2374	0.8123
5	5:165247018:C:T	165247018	T	ADD	1536	1.446	6.085	-10.48	13.37	0.2376	0.8123
5	5:165249121:A:G	165249121	G	ADD	1536	1.446	6.085	-10.48	13.37	0.2376	0.8123
6	6:11684342:A:G	11684342	G	ADD	1536	1.096	4.614	-7.948	10.14	0.2374	0.8123
6	6:32699532:T:A	32699532	A	ADD	1536	1.423	5.991	-10.32	13.16	0.2375	0.8123
6	6:82773485:A:T	82773485	T	ADD	1536	-1.14	4.801	-10.55	8.27	-0.2375	0.8123
7	7:9157408:G:T	9157408	T	ADD	1536	1.133	4.772	-8.219	10.48	0.2374	0.8123
7	7:12822025:T:A	12822025	A	ADD	1536	-1.06	4.465	-9.811	7.691	-0.2375	0.8123
7	7:12822190:A:C	12822190	C	ADD	1536	-1.06	4.465	-9.811	7.691	-0.2375	0.8123
7	7:104382590:A:G	104382590	G	ADD	1536	-2	8.425	-18.51	14.51	-0.2374	0.8123
7	7:115910771:A:G	115910771	A	ADD	1536	-1.014	4.268	-9.379	7.352	-0.2375	0.8123
8	8:3205786:G:A	3205786	A	ADD	1536	-1.176	4.95	-10.88	8.525	-0.2375	0.8123
8	8:4672176:G:C	4672176	C	ADD	1536	1.123	4.73	-8.147	10.39	0.2375	0.8123
8	8:15765777:A:G	15765777	A	ADD	1536	1.016	4.278	-7.369	9.401	0.2375	0.8123
8	8:72726695:A:G	72726695	G	ADD	1536	1.11	4.674	-8.05	10.27	0.2375	0.8123
8	8:134621686:A:G	134621686	G	ADD	1536	1.537	6.471	-11.15	14.22	0.2375	0.8123
9	9:7591099:G:A	7591099	G	ADD	1536	1.619	6.814	-11.74	14.97	0.2376	0.8123
10	10:16347520:T:C	16347520	C	ADD	1536	1.525	6.42	-11.06	14.11	0.2375	0.8123
10	10:16349909:T:C	16349909	C	ADD	1536	1.525	6.42	-11.06	14.11	0.2375	0.8123
10	10:16350794:G:A	16350794	A	ADD	1536	1.525	6.42	-11.06	14.11	0.2375	0.8123
10	10:21181703:G:A	21181703	A	ADD	1536	1.031	4.341	-7.477	9.539	0.2375	0.8123
10	10:44238379:C:T	44238379	T	ADD	1536	1.357	5.717	-9.847	12.56	0.2375	0.8123
10	10:44238603:C:T	44238603	T	ADD	1536	1.357	5.717	-9.847	12.56	0.2375	0.8123
10	10:44240620:T:C	44240620	C	ADD	1536	1.357	5.717	-9.847	12.56	0.2375	0.8123
10	10:44244230:G:A	44244230	A	ADD	1536	1.357	5.717	-9.847	12.56	0.2375	0.8123
10	10:44244590:G:A	44244590	A	ADD	1536	1.357	5.717	-9.847	12.56	0.2375	0.8123
10	10:44244852:C:T	44244852	T	ADD	1536	1.357	5.717	-9.847	12.56	0.2375	0.8123
10	10:44245357:G:A	44245357	A	ADD	1536	1.357	5.717	-9.847	12.56	0.2375	0.8123
10	10:44245726:A:T	44245726	T	ADD	1536	1.357	5.717	-9.847	12.56	0.2375	0.8123
10	10:44245744:C:T	44245744	T	ADD	1536	1.357	5.717	-9.847	12.56	0.2375	0.8123
10	10:44247417:C:T	44247417	T	ADD	1536	1.357	5.717	-9.847	12.56	0.2375	0.8123
10	10:44249526:A:T	44249526	T	ADD	1536	1.357	5.717	-9.847	12.56	0.2375	0.8123
10	10:44250690:T:C	44250690	C	ADD	1536	1.357	5.717	-9.847	12.56	0.2375	0.8123
10	10:44251234:T:C	44251234	C	ADD	1536	1.357	5.717	-9.847	12.56	0.2375	0.8123
11	11:20649184:T:C	20649184	C	ADD	1536	-1.079	4.543	-9.984	7.826	-0.2375	0.8123
11	11:20651532:G:A	20651532	A	ADD	1536	-1.079	4.543	-9.984	7.826	-0.2375	0.8123
11	11:98370883:G:A	98370883	A	ADD	1536	1.054	4.437	-7.642	9.749	0.2375	0.8123
11	11:115022088:C:A	115022088	C	ADD	1536	1.028	4.327	-7.453	9.509	0.2376	0.8123
12	12:10765031:A:G	10765031	A	ADD	1536	1.396	5.878	-10.13	12.92	0.2374	0.8123
12	12:33471621:T:A	33471621	T	ADD	1536	1.029	4.335	-7.467	9.526	0.2375	0.8123
12	12:33475586:C:T	33475586	C	ADD	1536	1.029	4.335	-7.467	9.526	0.2375	0.8123
12	12:33477148:A:G	33477148	A	ADD	1536	1.029	4.335	-7.467	9.526	0.2375	0.8123
12	12:76178991:C:A	76178991	A	ADD	1536	1.887	7.944	-13.68	17.46	0.2375	0.8123
12	12:107353595:A:G	107353595	G	ADD	1536	1.059	4.457	-7.676	9.794	0.2376	0.8123
12	12:107359365:C:A	107359365	A	ADD	1536	1.059	4.457	-7.676	9.794	0.2376	0.8123
12	12:114939989:A:G	114939989	G	ADD	1536	1.162	4.894	-8.429	10.75	0.2375	0.8123
13	13:67490376:G:T	67490376	T	ADD	1536	1.055	4.444	-7.654	9.765	0.2375	0.8123
13	13:67492255:C:A	67492255	A	ADD	1536	1.055	4.444	-7.654	9.765	0.2375	0.8123
13	13:67492419:T:C	67492419	C	ADD	1536	1.055	4.444	-7.654	9.765	0.2375	0.8123
13	13:76397731:G:A	76397731	A	ADD	1536	-1.192	5.017	-11.02	8.641	-0.2375	0.8123
13	13:111749116:A:G	111749116	G	ADD	1536	1.138	4.794	-8.257	10.53	0.2375	0.8123
15	15:84273372:C:A	84273372	C	ADD	1536	-1.119	4.713	-10.36	8.118	-0.2375	0.8123
15	15:87389107:T:G	87389107	T	ADD	1536	-1.002	4.22	-9.274	7.269	-0.2375	0.8123
15	15:97503533:G:C	97503533	C	ADD	1536	-1.76	7.409	-16.28	12.76	-0.2375	0.8123
15	15:97503765:C:T	97503765	T	ADD	1536	-1.76	7.409	-16.28	12.76	-0.2375	0.8123
16	16:66542957:G:A	66542957	A	ADD	1536	1.317	5.544	-9.549	12.18	0.2375	0.8123
19	19:51894738:G:A	51894738	A	ADD	1536	1.046	4.404	-7.586	9.679	0.2375	0.8123
20	20:19849409:G:A	19849409	A	ADD	1536	-1.059	4.459	-9.799	7.681	-0.2375	0.8123
20	20:52774427:A:G	52774427	A	ADD	1536	-1.035	4.357	-9.573	7.504	-0.2375	0.8123
1	1:198392296:C:G	198392296	G	ADD	1536	-0.9994	4.211	-9.253	7.255	-0.2373	0.8124
2	2:101400066:C:T	101400066	T	ADD	1536	-1.835	7.729	-16.98	13.31	-0.2374	0.8124
2	2:138430313:A:G	138430313	G	ADD	1536	1.018	4.288	-7.386	9.422	0.2374	0.8124
2	2:160843377:C:T	160843377	T	ADD	1536	-1.261	5.313	-11.67	9.152	-0.2374	0.8124
2	2:233532423:C:T	233532423	T	ADD	1536	1.175	4.95	-8.527	10.88	0.2374	0.8124
3	3:4032471:A:G	4032471	G	ADD	1536	1.007	4.242	-7.308	9.322	0.2373	0.8124
3	3:5855416:G:A	5855416	A	ADD	1536	1.236	5.206	-8.968	11.44	0.2374	0.8124
3	3:5856799:G:A	5856799	A	ADD	1536	1.236	5.206	-8.968	11.44	0.2374	0.8124
3	3:5857176:G:C	5857176	C	ADD	1536	1.236	5.206	-8.968	11.44	0.2374	0.8124
3	3:150925827:C:A	150925827	A	ADD	1536	-1.339	5.642	-12.4	9.718	-0.2374	0.8124
4	4:23913755:G:A	23913755	G	ADD	1536	0.9873	4.159	-7.165	9.14	0.2374	0.8124
4	4:131919702:T:G	131919702	G	ADD	1536	-1.53	6.445	-14.16	11.1	-0.2374	0.8124
4	4:185945599:T:C	185945599	C	ADD	1536	-1.606	6.765	-14.86	11.65	-0.2374	0.8124
5	5:14880513:G:A	14880513	A	ADD	1536	-1.112	4.684	-10.29	8.069	-0.2374	0.8124
5	5:128975230:G:A	128975230	A	ADD	1536	1.023	4.31	-7.424	9.47	0.2373	0.8124
5	5:128978037:T:C	128978037	C	ADD	1536	1.023	4.31	-7.424	9.47	0.2373	0.8124
5	5:128979009:T:C	128979009	C	ADD	1536	1.023	4.31	-7.424	9.47	0.2373	0.8124
6	6:24045414:G:T	24045414	G	ADD	1536	1.172	4.937	-8.505	10.85	0.2373	0.8124
6	6:49589543:C:A	49589543	A	ADD	1536	1.093	4.607	-7.937	10.12	0.2373	0.8124
6	6:49591774:C:T	49591774	T	ADD	1536	1.093	4.607	-7.937	10.12	0.2373	0.8124
6	6:49592298:T:C	49592298	C	ADD	1536	1.093	4.607	-7.937	10.12	0.2373	0.8124
6	6:107375785:G:A	107375785	A	ADD	1536	-1.035	4.358	-9.576	7.507	-0.2374	0.8124
6	6:111966134:A:C	111966134	C	ADD	1536	-1.496	6.303	-13.85	10.86	-0.2373	0.8124
6	6:169206836:G:A	169206836	A	ADD	1536	1.535	6.468	-11.14	14.21	0.2373	0.8124
6	6:169207371:T:C	169207371	C	ADD	1536	1.535	6.468	-11.14	14.21	0.2373	0.8124
7	7:7189717:A:C	7189717	C	ADD	1536	-1.025	4.318	-9.488	7.438	-0.2373	0.8124
7	7:7190734:A:G	7190734	G	ADD	1536	-1.025	4.318	-9.488	7.438	-0.2373	0.8124
7	7:7190742:A:C	7190742	C	ADD	1536	-1.025	4.318	-9.488	7.438	-0.2373	0.8124
7	7:7193190:G:C	7193190	C	ADD	1536	-1.025	4.318	-9.488	7.438	-0.2373	0.8124
7	7:14839183:G:A	14839183	A	ADD	1536	-1.135	4.783	-10.51	8.239	-0.2374	0.8124
7	7:14839783:C:T	14839783	T	ADD	1536	-1.135	4.783	-10.51	8.239	-0.2374	0.8124
7	7:22707922:C:A	22707922	A	ADD	1536	1.839	7.747	-13.34	17.02	0.2374	0.8124
7	7:34396108:C:A	34396108	A	ADD	1536	1.837	7.737	-13.33	17	0.2374	0.8124
7	7:104591379:G:C	104591379	C	ADD	1536	-1.304	5.494	-12.07	9.464	-0.2373	0.8124
8	8:1366526:G:A	1366526	A	ADD	1536	-1.019	4.294	-9.435	7.397	-0.2373	0.8124
8	8:5177428:T:C	5177428	C	ADD	1536	1.042	4.39	-7.562	9.646	0.2373	0.8124
8	8:17755319:G:A	17755319	A	ADD	1536	2.095	8.824	-15.2	19.39	0.2374	0.8124
9	9:10598997:A:G	10598997	G	ADD	1536	1.745	7.349	-12.66	16.15	0.2374	0.8124
9	9:10600907:A:G	10600907	G	ADD	1536	1.745	7.349	-12.66	16.15	0.2374	0.8124
10	10:81240015:A:T	81240015	T	ADD	1536	1.103	4.648	-8.007	10.21	0.2374	0.8124
10	10:81240122:G:A	81240122	A	ADD	1536	1.103	4.648	-8.007	10.21	0.2374	0.8124
10	10:81240151:T:C	81240151	C	ADD	1536	1.103	4.648	-8.007	10.21	0.2374	0.8124
10	10:130623070:G:A	130623070	A	ADD	1536	-1.828	7.701	-16.92	13.27	-0.2374	0.8124
11	11:95920999:T:C	95920999	C	ADD	1536	-1.271	5.356	-11.77	9.227	-0.2373	0.8124
11	11:115024539:T:G	115024539	T	ADD	1536	1.028	4.331	-7.461	9.517	0.2374	0.8124
12	12:45270272:G:A	45270272	A	ADD	1536	-1.157	4.872	-10.71	8.392	-0.2374	0.8124
12	12:45273133:C:T	45273133	T	ADD	1536	-1.157	4.872	-10.71	8.392	-0.2374	0.8124
12	12:45273377:G:A	45273377	A	ADD	1536	-1.157	4.872	-10.71	8.392	-0.2374	0.8124
12	12:45275819:C:A	45275819	A	ADD	1536	-1.157	4.872	-10.71	8.392	-0.2374	0.8124
12	12:45278055:G:A	45278055	A	ADD	1536	-1.157	4.872	-10.71	8.392	-0.2374	0.8124
12	12:45282719:T:G	45282719	G	ADD	1536	-1.157	4.872	-10.71	8.392	-0.2374	0.8124
12	12:115849538:C:G	115849538	G	ADD	1536	-1.112	4.685	-10.29	8.07	-0.2373	0.8124
13	13:59089307:G:T	59089307	T	ADD	1536	-1.269	5.346	-11.75	9.209	-0.2374	0.8124
13	13:59089488:T:C	59089488	C	ADD	1536	-1.269	5.346	-11.75	9.209	-0.2374	0.8124
13	13:111492882:G:A	111492882	A	ADD	1536	1.358	5.721	-9.855	12.57	0.2374	0.8124
15	15:71894831:G:A	71894831	A	ADD	1536	-2.23	9.392	-20.64	16.18	-0.2374	0.8124
15	15:71894984:G:C	71894984	C	ADD	1536	-2.23	9.392	-20.64	16.18	-0.2374	0.8124
15	15:71896067:C:T	71896067	T	ADD	1536	-2.23	9.392	-20.64	16.18	-0.2374	0.8124
15	15:71896192:G:A	71896192	A	ADD	1536	-2.23	9.392	-20.64	16.18	-0.2374	0.8124
15	15:71897171:A:C	71897171	C	ADD	1536	-2.23	9.392	-20.64	16.18	-0.2374	0.8124
15	15:71897282:A:T	71897282	T	ADD	1536	-2.23	9.392	-20.64	16.18	-0.2374	0.8124
15	15:71898738:A:T	71898738	T	ADD	1536	-2.23	9.392	-20.64	16.18	-0.2374	0.8124
15	15:71899426:T:C	71899426	C	ADD	1536	-2.23	9.392	-20.64	16.18	-0.2374	0.8124
15	15:93002444:A:G	93002444	G	ADD	1536	-0.99	4.17	-9.162	7.182	-0.2374	0.8124
16	16:78845663:C:T	78845663	T	ADD	1536	2.316	9.758	-16.81	21.44	0.2373	0.8124
16	16:78846591:G:C	78846591	C	ADD	1536	2.316	9.758	-16.81	21.44	0.2373	0.8124
16	16:78846654:G:A	78846654	A	ADD	1536	2.316	9.758	-16.81	21.44	0.2373	0.8124
17	17:45053525:C:T	45053525	T	ADD	1536	1.171	4.934	-8.499	10.84	0.2374	0.8124
17	17:45054180:C:G	45054180	G	ADD	1536	1.171	4.934	-8.499	10.84	0.2374	0.8124
17	17:45054564:G:A	45054564	A	ADD	1536	1.171	4.934	-8.499	10.84	0.2374	0.8124
18	18:21640656:T:C	21640656	C	ADD	1536	1.059	4.461	-7.684	9.802	0.2374	0.8124
18	18:29214637:T:C	29214637	C	ADD	1536	1.023	4.31	-7.425	9.471	0.2374	0.8124
18	18:56005645:A:G	56005645	G	ADD	1536	-1.13	4.76	-10.46	8.2	-0.2373	0.8124
18	18:61256112:A:T	61256112	T	ADD	1536	1.101	4.639	-7.991	10.19	0.2373	0.8124
22	22:48567467:G:A	48567467	A	ADD	1536	1.275	5.37	-9.251	11.8	0.2374	0.8124
1	1:187285279:A:G	187285279	G	ADD	1536	-1.03	4.342	-9.54	7.481	-0.2372	0.8125
1	1:198349571:A:T	198349571	T	ADD	1536	1.297	5.464	-9.413	12.01	0.2373	0.8125
1	1:230232320:T:G	230232320	G	ADD	1536	1.769	7.458	-12.85	16.39	0.2372	0.8125
1	1:230236352:C:T	230236352	T	ADD	1536	1.769	7.458	-12.85	16.39	0.2372	0.8125
1	1:230261815:C:T	230261815	T	ADD	1536	1.077	4.541	-7.822	9.976	0.2372	0.8125
3	3:27364789:T:A	27364789	A	ADD	1536	2.229	9.396	-16.19	20.65	0.2373	0.8125
3	3:27368010:A:G	27368010	G	ADD	1536	2.229	9.396	-16.19	20.65	0.2373	0.8125
3	3:27374789:C:A	27374789	A	ADD	1536	2.229	9.396	-16.19	20.65	0.2373	0.8125
3	3:54595678:C:A	54595678	A	ADD	1536	1.008	4.247	-7.316	9.331	0.2373	0.8125
3	3:157435467:G:T	157435467	T	ADD	1536	1.367	5.762	-9.927	12.66	0.2373	0.8125
3	3:160801168:G:T	160801168	T	ADD	1536	-1.156	4.87	-10.7	8.39	-0.2373	0.8125
3	3:191759729:C:A	191759729	A	ADD	1536	-1.199	5.052	-11.1	8.704	-0.2373	0.8125
3	3:191764982:C:T	191764982	T	ADD	1536	-1.199	5.052	-11.1	8.704	-0.2373	0.8125
4	4:5165170:G:A	5165170	A	ADD	1536	-1.102	4.648	-10.21	8.008	-0.2372	0.8125
4	4:111418464:T:A	111418464	A	ADD	1536	1.662	7.003	-12.06	15.39	0.2373	0.8125
4	4:111419258:G:A	111419258	A	ADD	1536	1.662	7.003	-12.06	15.39	0.2373	0.8125
4	4:187207381:C:T	187207381	T	ADD	1536	1.097	4.624	-7.966	10.16	0.2373	0.8125
5	5:1872808:T:C	1872808	T	ADD	1536	1.047	4.413	-7.603	9.697	0.2373	0.8125
5	5:95174536:T:G	95174536	T	ADD	1536	-1.132	4.771	-10.48	8.22	-0.2373	0.8125
5	5:95175996:G:A	95175996	G	ADD	1536	-1.132	4.771	-10.48	8.22	-0.2373	0.8125
5	5:95179325:G:A	95179325	G	ADD	1536	-1.132	4.771	-10.48	8.22	-0.2373	0.8125
6	6:36675760:G:A	36675760	A	ADD	1536	1.179	4.971	-8.564	10.92	0.2372	0.8125
6	6:68879790:A:G	68879790	A	ADD	1536	1.012	4.266	-7.349	9.372	0.2372	0.8125
6	6:139146438:C:T	139146438	T	ADD	1536	1.142	4.816	-8.297	10.58	0.2372	0.8125
6	6:139147183:G:T	139147183	T	ADD	1536	1.142	4.816	-8.297	10.58	0.2372	0.8125
7	7:19888054:G:A	19888054	A	ADD	1536	1.07	4.508	-7.766	9.906	0.2373	0.8125
7	7:21884455:T:G	21884455	G	ADD	1536	-1.004	4.231	-9.297	7.29	-0.2372	0.8125
7	7:30975462:G:A	30975462	A	ADD	1536	1.121	4.726	-8.141	10.38	0.2372	0.8125
7	7:33255507:G:T	33255507	G	ADD	1536	-1.09	4.596	-10.1	7.918	-0.2372	0.8125
7	7:33257613:G:T	33257613	G	ADD	1536	-1.09	4.596	-10.1	7.918	-0.2372	0.8125
7	7:33260144:C:A	33260144	C	ADD	1536	-1.09	4.596	-10.1	7.918	-0.2372	0.8125
7	7:33262912:A:T	33262912	A	ADD	1536	-1.09	4.596	-10.1	7.918	-0.2372	0.8125
7	7:95391968:A:G	95391968	G	ADD	1536	-1.042	4.392	-9.65	7.567	-0.2372	0.8125
8	8:23233294:C:T	23233294	T	ADD	1536	1.308	5.515	-9.502	12.12	0.2372	0.8125
8	8:87155485:C:T	87155485	T	ADD	1536	-1.105	4.657	-10.23	8.022	-0.2373	0.8125
9	9:34961471:A:G	34961471	A	ADD	1536	-1.055	4.447	-9.771	7.661	-0.2372	0.8125
10	10:104241983:T:C	104241983	C	ADD	1536	-1.446	6.093	-13.39	10.5	-0.2373	0.8125
10	10:104260119:G:A	104260119	A	ADD	1536	-1.446	6.093	-13.39	10.5	-0.2373	0.8125
10	10:104266239:G:A	104266239	A	ADD	1536	-1.446	6.093	-13.39	10.5	-0.2373	0.8125
11	11:23176209:A:G	23176209	G	ADD	1536	-1.158	4.88	-10.72	8.406	-0.2372	0.8125
11	11:23176323:A:G	23176323	G	ADD	1536	-1.158	4.88	-10.72	8.406	-0.2372	0.8125
11	11:23183507:C:A	23183507	A	ADD	1536	-1.158	4.88	-10.72	8.406	-0.2372	0.8125
11	11:23572721:A:G	23572721	G	ADD	1536	1.049	4.42	-7.615	9.712	0.2372	0.8125
11	11:23573539:G:C	23573539	C	ADD	1536	1.049	4.42	-7.615	9.712	0.2372	0.8125
11	11:114666786:A:T	114666786	T	ADD	1536	1.333	5.619	-9.68	12.35	0.2373	0.8125
11	11:114666926:G:A	114666926	A	ADD	1536	1.333	5.619	-9.68	12.35	0.2373	0.8125
11	11:114669009:T:A	114669009	A	ADD	1536	1.333	5.619	-9.68	12.35	0.2373	0.8125
12	12:114301016:C:G	114301016	G	ADD	1536	-1.424	6.001	-13.19	10.34	-0.2373	0.8125
12	12:114301223:G:A	114301223	A	ADD	1536	-1.424	6.001	-13.19	10.34	-0.2373	0.8125
13	13:51334261:C:T	51334261	C	ADD	1536	1.013	4.269	-7.354	9.379	0.2372	0.8125
13	13:70910186:G:A	70910186	A	ADD	1536	1.088	4.585	-7.899	10.07	0.2373	0.8125
14	14:25185329:C:T	25185329	T	ADD	1536	1.106	4.661	-8.029	10.24	0.2372	0.8125
14	14:32758515:G:A	32758515	G	ADD	1536	-1.048	4.418	-9.708	7.612	-0.2372	0.8125
15	15:25818859:G:T	25818859	T	ADD	1536	-1.163	4.902	-10.77	8.445	-0.2373	0.8125
15	15:100591444:A:G	100591444	A	ADD	1536	-1.036	4.366	-9.593	7.521	-0.2373	0.8125
15	15:100591992:A:T	100591992	A	ADD	1536	-1.036	4.366	-9.593	7.521	-0.2373	0.8125
16	16:10718698:C:A	10718698	A	ADD	1536	1.187	5.003	-8.618	10.99	0.2373	0.8125
16	16:10719066:T:G	10719066	G	ADD	1536	1.187	5.003	-8.618	10.99	0.2373	0.8125
16	16:10719318:A:T	10719318	T	ADD	1536	1.187	5.003	-8.618	10.99	0.2373	0.8125
19	19:14891187:G:A	14891187	A	ADD	1536	-1.698	7.159	-15.73	12.33	-0.2373	0.8125
19	19:14891208:A:G	14891208	G	ADD	1536	-1.698	7.159	-15.73	12.33	-0.2373	0.8125
1	1:92222275:G:A	92222275	G	ADD	1536	1.012	4.267	-7.351	9.374	0.2371	0.8126
1	1:160117896:G:A	160117896	A	ADD	1536	1.085	4.574	-7.88	10.05	0.2371	0.8126
1	1:189587464:A:C	189587464	C	ADD	1536	2.092	8.823	-15.2	19.38	0.2371	0.8126
2	2:168947814:T:G	168947814	G	ADD	1536	1.98	8.348	-14.38	18.34	0.2372	0.8126
2	2:176671391:G:A	176671391	A	ADD	1536	1.112	4.689	-8.078	10.3	0.2371	0.8126
3	3:16861919:G:A	16861919	A	ADD	1536	1.216	5.13	-8.838	11.27	0.2371	0.8126
3	3:23454550:G:T	23454550	T	ADD	1536	1.198	5.051	-8.701	11.1	0.2372	0.8126
3	3:23454565:A:G	23454565	G	ADD	1536	1.198	5.051	-8.701	11.1	0.2372	0.8126
3	3:23454686:A:G	23454686	G	ADD	1536	1.198	5.051	-8.701	11.1	0.2372	0.8126
3	3:23455464:T:C	23455464	C	ADD	1536	1.198	5.051	-8.701	11.1	0.2372	0.8126
3	3:78300528:G:A	78300528	G	ADD	1536	1.271	5.362	-9.238	11.78	0.2371	0.8126
3	3:82534337:A:G	82534337	G	ADD	1536	1.366	5.763	-9.929	12.66	0.2371	0.8126
3	3:82536270:T:A	82536270	A	ADD	1536	1.366	5.763	-9.929	12.66	0.2371	0.8126
3	3:82537199:T:A	82537199	A	ADD	1536	1.366	5.763	-9.929	12.66	0.2371	0.8126
3	3:97780349:C:T	97780349	T	ADD	1536	-1.022	4.311	-9.473	7.428	-0.2371	0.8126
3	3:97780630:A:G	97780630	G	ADD	1536	-1.022	4.311	-9.473	7.428	-0.2371	0.8126
3	3:97780973:C:T	97780973	T	ADD	1536	-1.022	4.311	-9.473	7.428	-0.2371	0.8126
3	3:97781194:C:T	97781194	T	ADD	1536	-1.022	4.311	-9.473	7.428	-0.2371	0.8126
3	3:97781471:G:T	97781471	T	ADD	1536	-1.022	4.311	-9.473	7.428	-0.2371	0.8126
3	3:97781746:C:T	97781746	T	ADD	1536	-1.022	4.311	-9.473	7.428	-0.2371	0.8126
3	3:97782168:A:G	97782168	G	ADD	1536	-1.022	4.311	-9.473	7.428	-0.2371	0.8126
3	3:97782439:C:A	97782439	A	ADD	1536	-1.022	4.311	-9.473	7.428	-0.2371	0.8126
3	3:97782909:C:T	97782909	T	ADD	1536	-1.022	4.311	-9.473	7.428	-0.2371	0.8126
3	3:97782926:T:A	97782926	A	ADD	1536	-1.022	4.311	-9.473	7.428	-0.2371	0.8126
3	3:97782979:A:G	97782979	G	ADD	1536	-1.022	4.311	-9.473	7.428	-0.2371	0.8126
3	3:97783028:C:T	97783028	T	ADD	1536	-1.022	4.311	-9.473	7.428	-0.2371	0.8126
3	3:97783030:A:G	97783030	G	ADD	1536	-1.022	4.311	-9.473	7.428	-0.2371	0.8126
3	3:151262186:C:G	151262186	G	ADD	1536	-2.08	8.771	-19.27	15.11	-0.2372	0.8126
3	3:184377548:G:C	184377548	C	ADD	1536	1.763	7.437	-12.81	16.34	0.2371	0.8126
4	4:40427250:A:G	40427250	G	ADD	1536	2.129	8.978	-15.47	19.73	0.2371	0.8126
4	4:54218515:A:G	54218515	G	ADD	1536	1.639	6.913	-11.91	15.19	0.2371	0.8126
4	4:150845314:A:G	150845314	A	ADD	1536	-1.325	5.591	-12.28	9.633	-0.2371	0.8126
5	5:21583254:A:C	21583254	C	ADD	1536	-1.18	4.978	-10.94	8.577	-0.2371	0.8126
5	5:81053445:C:A	81053445	C	ADD	1536	-1.039	4.382	-9.628	7.55	-0.2371	0.8126
6	6:23438897:T:C	23438897	C	ADD	1536	-1.428	6.023	-13.23	10.38	-0.2371	0.8126
6	6:54483015:C:G	54483015	G	ADD	1536	-1.477	6.231	-13.69	10.74	-0.2371	0.8126
6	6:73581495:C:T	73581495	T	ADD	1536	-1.141	4.812	-10.57	8.291	-0.2371	0.8126
7	7:16771045:G:A	16771045	A	ADD	1536	1.203	5.076	-8.745	11.15	0.2371	0.8126
7	7:21245869:G:A	21245869	A	ADD	1536	1.168	4.926	-8.487	10.82	0.2371	0.8126
7	7:43154944:G:A	43154944	A	ADD	1536	1.435	6.05	-10.42	13.29	0.2371	0.8126
8	8:5825640:C:A	5825640	A	ADD	1536	-1.193	5.032	-11.06	8.67	-0.2372	0.8126
8	8:14106498:A:G	14106498	A	ADD	1536	1.217	5.132	-8.841	11.27	0.2371	0.8126
8	8:26832004:T:C	26832004	C	ADD	1536	1.017	4.288	-7.388	9.422	0.2372	0.8126
8	8:26833831:A:G	26833831	G	ADD	1536	1.017	4.288	-7.388	9.422	0.2372	0.8126
10	10:13821326:A:C	13821326	C	ADD	1536	1.704	7.184	-12.38	15.78	0.2371	0.8126
10	10:80050038:T:A	80050038	T	ADD	1536	1.051	4.432	-7.635	9.737	0.2371	0.8126
11	11:5330118:G:A	5330118	G	ADD	1536	-1.015	4.28	-9.403	7.373	-0.2372	0.8126
11	11:103876331:G:A	103876331	A	ADD	1536	1.174	4.949	-8.526	10.87	0.2372	0.8126
11	11:115346767:G:T	115346767	T	ADD	1536	-1.366	5.76	-12.66	9.924	-0.2371	0.8126
11	11:115346768:C:T	115346768	T	ADD	1536	-1.366	5.76	-12.66	9.924	-0.2371	0.8126
11	11:115347237:C:T	115347237	T	ADD	1536	-1.366	5.76	-12.66	9.924	-0.2371	0.8126
12	12:108235594:T:C	108235594	C	ADD	1536	1.549	6.533	-11.26	14.35	0.2371	0.8126
13	13:33840783:C:A	33840783	A	ADD	1536	1.307	5.513	-9.498	12.11	0.2371	0.8126
14	14:63077304:G:A	63077304	A	ADD	1536	-2.205	9.3	-20.43	16.02	-0.2371	0.8126
17	17:45362346:C:T	45362346	T	ADD	1536	2.216	9.343	-16.1	20.53	0.2371	0.8126
17	17:45362881:G:T	45362881	T	ADD	1536	2.216	9.343	-16.1	20.53	0.2371	0.8126
18	18:7385544:G:A	7385544	A	ADD	1536	-1.977	8.339	-18.32	14.37	-0.2371	0.8126
20	20:8111958:C:G	8111958	G	ADD	1536	1.344	5.668	-9.764	12.45	0.2371	0.8126
20	20:17139274:A:G	17139274	G	ADD	1536	1.133	4.778	-8.233	10.5	0.2371	0.8126
20	20:57444915:A:G	57444915	A	ADD	1536	-1.061	4.472	-9.827	7.705	-0.2372	0.8126
20	20:57987258:A:G	57987258	G	ADD	1536	1.068	4.504	-7.759	9.895	0.2371	0.8126
21	21:17815329:C:A	17815329	A	ADD	1536	2.065	8.706	-15	19.13	0.2372	0.8126
1	1:19254890:G:C	19254890	C	ADD	1536	-2.309	9.746	-21.41	16.79	-0.237	0.8127
1	1:30229370:G:C	30229370	C	ADD	1536	1.005	4.241	-7.308	9.319	0.237	0.8127
1	1:149731444:C:A	149731444	A	ADD	1536	2.059	8.688	-14.97	19.09	0.237	0.8127
1	1:218925331:A:G	218925331	G	ADD	1536	1.101	4.647	-8.007	10.21	0.237	0.8127
2	2:30411085:C:T	30411085	T	ADD	1536	-1.215	5.126	-11.26	8.831	-0.237	0.8127
2	2:48521683:T:G	48521683	G	ADD	1536	1.026	4.331	-7.462	9.515	0.237	0.8127
2	2:103243790:A:G	103243790	G	ADD	1536	1.551	6.545	-11.28	14.38	0.237	0.8127
2	2:135205735:A:G	135205735	A	ADD	1536	1.1	4.642	-7.998	10.2	0.237	0.8127
3	3:27213417:A:G	27213417	G	ADD	1536	1.511	6.377	-10.99	14.01	0.237	0.8127
3	3:27216656:G:A	27216656	A	ADD	1536	1.511	6.377	-10.99	14.01	0.237	0.8127
3	3:53595712:T:C	53595712	C	ADD	1536	1.803	7.611	-13.11	16.72	0.2369	0.8127
3	3:117603579:A:C	117603579	C	ADD	1536	-1.015	4.284	-9.411	7.381	-0.2369	0.8127
3	3:169113872:T:C	169113872	C	ADD	1536	-2.015	8.503	-18.68	14.65	-0.237	0.8127
3	3:169119052:C:T	169119052	T	ADD	1536	-2.015	8.503	-18.68	14.65	-0.237	0.8127
3	3:169123063:C:A	169123063	A	ADD	1536	-2.015	8.503	-18.68	14.65	-0.237	0.8127
3	3:169125405:A:T	169125405	T	ADD	1536	-2.015	8.503	-18.68	14.65	-0.237	0.8127
3	3:169132474:G:A	169132474	A	ADD	1536	-2.015	8.503	-18.68	14.65	-0.237	0.8127
3	3:169132790:G:A	169132790	A	ADD	1536	-2.015	8.503	-18.68	14.65	-0.237	0.8127
3	3:169133522:G:A	169133522	A	ADD	1536	-2.015	8.503	-18.68	14.65	-0.237	0.8127
3	3:169133563:A:G	169133563	G	ADD	1536	-2.015	8.503	-18.68	14.65	-0.237	0.8127
3	3:169141968:G:A	169141968	A	ADD	1536	-2.015	8.503	-18.68	14.65	-0.237	0.8127
3	3:169142762:A:G	169142762	G	ADD	1536	-2.015	8.503	-18.68	14.65	-0.237	0.8127
3	3:169142950:C:T	169142950	T	ADD	1536	-2.015	8.503	-18.68	14.65	-0.237	0.8127
3	3:169144051:G:A	169144051	A	ADD	1536	-2.015	8.503	-18.68	14.65	-0.237	0.8127
3	3:169144841:A:T	169144841	T	ADD	1536	-2.015	8.503	-18.68	14.65	-0.237	0.8127
3	3:169145161:T:C	169145161	C	ADD	1536	-2.015	8.503	-18.68	14.65	-0.237	0.8127
3	3:169145704:T:C	169145704	C	ADD	1536	-2.015	8.503	-18.68	14.65	-0.237	0.8127
3	3:189441242:C:T	189441242	T	ADD	1536	1.065	4.493	-7.74	9.87	0.237	0.8127
3	3:190413415:G:A	190413415	A	ADD	1536	1.038	4.383	-7.552	9.629	0.2369	0.8127
4	4:37903222:A:G	37903222	G	ADD	1536	-1.085	4.578	-10.06	7.888	-0.237	0.8127
4	4:54624516:C:T	54624516	T	ADD	1536	-1.015	4.281	-9.406	7.376	-0.237	0.8127
4	4:84572977:T:C	84572977	C	ADD	1536	0.994	4.194	-7.227	9.215	0.237	0.8127
4	4:164674206:T:C	164674206	C	ADD	1536	-1.944	8.203	-18.02	14.13	-0.237	0.8127
4	4:181463303:C:A	181463303	A	ADD	1536	1.256	5.299	-9.13	11.64	0.237	0.8127
5	5:1928696:C:T	1928696	C	ADD	1536	-1.018	4.294	-9.434	7.398	-0.237	0.8127
5	5:53893130:A:T	53893130	A	ADD	1536	-1.012	4.271	-9.383	7.358	-0.237	0.8127
5	5:76708519:A:C	76708519	C	ADD	1536	-1.104	4.659	-10.24	8.027	-0.237	0.8127
5	5:76709269:A:G	76709269	G	ADD	1536	-1.104	4.659	-10.24	8.027	-0.237	0.8127
5	5:168589928:C:T	168589928	T	ADD	1536	1.006	4.245	-7.314	9.327	0.237	0.8127
6	6:31226296:C:T	31226296	T	ADD	1536	-2.037	8.592	-18.88	14.8	-0.237	0.8127
6	6:31228540:T:G	31228540	G	ADD	1536	-2.037	8.592	-18.88	14.8	-0.237	0.8127
6	6:31228999:G:A	31228999	A	ADD	1536	-2.037	8.592	-18.88	14.8	-0.237	0.8127
6	6:31229421:G:T	31229421	T	ADD	1536	-2.037	8.592	-18.88	14.8	-0.237	0.8127
6	6:31229497:C:T	31229497	T	ADD	1536	-2.037	8.592	-18.88	14.8	-0.237	0.8127
6	6:36303065:C:T	36303065	T	ADD	1536	-1.518	6.404	-14.07	11.03	-0.237	0.8127
6	6:158190377:C:A	158190377	A	ADD	1536	1.058	4.465	-7.694	9.81	0.2369	0.8127
6	6:158190438:G:A	158190438	A	ADD	1536	1.058	4.465	-7.694	9.81	0.2369	0.8127
6	6:170716637:A:C	170716637	A	ADD	1536	-1.023	4.315	-9.48	7.435	-0.237	0.8127
7	7:22111374:A:G	22111374	G	ADD	1536	-1.031	4.351	-9.559	7.497	-0.2369	0.8127
7	7:63877384:C:T	63877384	C	ADD	1536	-1.092	4.61	-10.13	7.943	-0.2369	0.8127
9	9:27361608:G:A	27361608	A	ADD	1536	1.648	6.953	-11.98	15.28	0.237	0.8127
9	9:117250792:C:T	117250792	T	ADD	1536	1.036	4.371	-7.53	9.602	0.237	0.8127
10	10:12482777:A:C	12482777	C	ADD	1536	-1.172	4.945	-10.86	8.52	-0.237	0.8127
10	10:103075960:G:A	103075960	A	ADD	1536	-1.272	5.367	-11.79	9.247	-0.237	0.8127
10	10:103076204:C:T	103076204	T	ADD	1536	-1.272	5.367	-11.79	9.247	-0.237	0.8127
10	10:103076252:A:G	103076252	G	ADD	1536	-1.272	5.367	-11.79	9.247	-0.237	0.8127
10	10:108793631:T:C	108793631	C	ADD	1536	1.088	4.591	-7.911	10.09	0.2369	0.8127
10	10:121279222:C:T	121279222	T	ADD	1536	1.295	5.467	-9.42	12.01	0.2369	0.8127
11	11:117367196:A:C	117367196	C	ADD	1536	1.539	6.496	-11.19	14.27	0.2369	0.8127
11	11:117368182:A:T	117368182	T	ADD	1536	1.539	6.496	-11.19	14.27	0.2369	0.8127
11	11:117368982:T:C	117368982	C	ADD	1536	1.539	6.496	-11.19	14.27	0.2369	0.8127
11	11:117369226:T:C	117369226	C	ADD	1536	1.539	6.496	-11.19	14.27	0.2369	0.8127
12	12:90607109:G:A	90607109	A	ADD	1536	1.069	4.508	-7.768	9.905	0.237	0.8127
12	12:100426790:A:G	100426790	G	ADD	1536	-2.381	10.05	-22.08	17.31	-0.237	0.8127
13	13:67715633:C:T	67715633	T	ADD	1536	1.136	4.794	-8.26	10.53	0.237	0.8127
13	13:105084758:G:A	105084758	A	ADD	1536	1.779	7.506	-12.93	16.49	0.237	0.8127
13	13:105086134:G:A	105086134	A	ADD	1536	1.779	7.506	-12.93	16.49	0.237	0.8127
17	17:57950042:T:C	57950042	C	ADD	1536	-1.281	5.406	-11.88	9.314	-0.237	0.8127
17	17:57950465:A:G	57950465	G	ADD	1536	-1.281	5.406	-11.88	9.314	-0.237	0.8127
17	17:57950688:G:A	57950688	A	ADD	1536	-1.281	5.406	-11.88	9.314	-0.237	0.8127
17	17:57951445:C:G	57951445	G	ADD	1536	-1.281	5.406	-11.88	9.314	-0.237	0.8127
17	17:57957842:T:C	57957842	C	ADD	1536	-1.281	5.406	-11.88	9.314	-0.237	0.8127
17	17:57959887:A:T	57959887	T	ADD	1536	-1.281	5.406	-11.88	9.314	-0.237	0.8127
17	17:57973096:C:T	57973096	T	ADD	1536	-1.281	5.406	-11.88	9.314	-0.237	0.8127
17	17:57973920:T:C	57973920	C	ADD	1536	-1.281	5.406	-11.88	9.314	-0.237	0.8127
18	18:57833724:T:C	57833724	C	ADD	1536	1.183	4.992	-8.602	10.97	0.2369	0.8127
19	19:51430853:G:A	51430853	A	ADD	1536	1.935	8.166	-14.07	17.94	0.237	0.8127
19	19:58109519:A:T	58109519	T	ADD	1536	-1.138	4.804	-10.55	8.276	-0.237	0.8127
20	20:62052998:G:A	62052998	A	ADD	1536	-1.094	4.615	-10.14	7.952	-0.237	0.8127
21	21:44099662:G:C	44099662	C	ADD	1536	1.055	4.452	-7.671	9.782	0.237	0.8127
21	21:44099666:G:A	44099666	A	ADD	1536	1.055	4.452	-7.671	9.782	0.237	0.8127
21	21:44099690:A:G	44099690	G	ADD	1536	1.055	4.452	-7.671	9.782	0.237	0.8127
21	21:44099752:T:C	44099752	C	ADD	1536	1.055	4.452	-7.671	9.782	0.237	0.8127
1	1:192378979:G:A	192378979	A	ADD	1536	1.3	5.489	-9.457	12.06	0.2369	0.8128
2	2:53105441:T:A	53105441	A	ADD	1536	1.353	5.713	-9.845	12.55	0.2369	0.8128
2	2:135220931:C:T	135220931	T	ADD	1536	1.031	4.355	-7.503	9.566	0.2369	0.8128
2	2:135221324:A:T	135221324	T	ADD	1536	1.031	4.355	-7.503	9.566	0.2369	0.8128
2	2:153388019:C:G	153388019	C	ADD	1536	-1.03	4.347	-9.549	7.49	-0.2369	0.8128
2	2:199056513:G:A	199056513	A	ADD	1536	-1.708	7.209	-15.84	12.42	-0.2369	0.8128
2	2:227769000:A:G	227769000	G	ADD	1536	1.034	4.364	-7.52	9.588	0.2369	0.8128
3	3:36777041:A:G	36777041	A	ADD	1536	1.242	5.243	-9.034	11.52	0.2369	0.8128
3	3:51413494:C:A	51413494	A	ADD	1536	-1.147	4.844	-10.64	8.347	-0.2368	0.8128
3	3:118965985:T:C	118965985	C	ADD	1536	1.81	7.643	-13.17	16.79	0.2368	0.8128
3	3:118967046:T:C	118967046	C	ADD	1536	1.81	7.643	-13.17	16.79	0.2368	0.8128
4	4:27219421:C:T	27219421	T	ADD	1536	1.218	5.142	-8.86	11.3	0.2369	0.8128
4	4:69845947:G:A	69845947	A	ADD	1536	-1.369	5.781	-12.7	9.96	-0.2369	0.8128
5	5:33965633:T:C	33965633	C	ADD	1536	1.028	4.338	-7.474	9.529	0.2369	0.8128
5	5:35977980:C:T	35977980	T	ADD	1536	1.012	4.274	-7.364	9.388	0.2368	0.8128
5	5:95843655:T:C	95843655	C	ADD	1536	1.004	4.236	-7.299	9.306	0.2369	0.8128
5	5:166040907:G:A	166040907	A	ADD	1536	2.196	9.273	-15.98	20.37	0.2368	0.8128
5	5:166042588:G:T	166042588	T	ADD	1536	2.196	9.273	-15.98	20.37	0.2368	0.8128
7	7:14291748:A:G	14291748	G	ADD	1536	-1.358	5.735	-12.6	9.881	-0.2369	0.8128
7	7:14292319:C:G	14292319	G	ADD	1536	-1.358	5.735	-12.6	9.881	-0.2369	0.8128
7	7:52094752:G:A	52094752	G	ADD	1536	0.9869	4.166	-7.178	9.152	0.2369	0.8128
7	7:89417806:T:C	89417806	C	ADD	1536	1.12	4.728	-8.147	10.39	0.2368	0.8128
7	7:93535408:A:G	93535408	G	ADD	1536	-2.143	9.046	-19.87	15.59	-0.2369	0.8128
7	7:140996913:G:A	140996913	G	ADD	1536	0.9985	4.216	-7.265	9.262	0.2368	0.8128
8	8:3190870:G:T	3190870	G	ADD	1536	-0.9955	4.204	-9.234	7.243	-0.2368	0.8128
8	8:30129407:G:A	30129407	A	ADD	1536	1.158	4.891	-8.428	10.74	0.2368	0.8128
8	8:53394720:T:C	53394720	C	ADD	1536	-1.173	4.955	-10.88	8.538	-0.2368	0.8128
8	8:53397095:T:C	53397095	C	ADD	1536	-1.173	4.955	-10.88	8.538	-0.2368	0.8128
8	8:102689597:A:G	102689597	G	ADD	1536	1.973	8.327	-14.35	18.29	0.2369	0.8128
9	9:138668073:A:G	138668073	A	ADD	1536	1.258	5.31	-9.15	11.67	0.2368	0.8128
10	10:50826598:A:G	50826598	G	ADD	1536	1.197	5.053	-8.707	11.1	0.2369	0.8128
12	12:2465151:C:T	2465151	T	ADD	1536	1.617	6.826	-11.76	14.99	0.2368	0.8128
12	12:3863079:A:G	3863079	A	ADD	1536	1.023	4.318	-7.439	9.485	0.2369	0.8128
12	12:33462173:T:C	33462173	T	ADD	1536	1.029	4.343	-7.484	9.541	0.2368	0.8128
12	12:33464725:A:G	33464725	A	ADD	1536	1.029	4.343	-7.484	9.541	0.2368	0.8128
12	12:45507497:C:A	45507497	A	ADD	1536	-1.825	7.705	-16.93	13.28	-0.2368	0.8128
12	12:45507542:G:A	45507542	A	ADD	1536	-1.825	7.705	-16.93	13.28	-0.2368	0.8128
12	12:55788546:C:T	55788546	T	ADD	1536	1.015	4.286	-7.386	9.416	0.2368	0.8128
12	12:55789304:G:A	55789304	A	ADD	1536	1.015	4.286	-7.386	9.416	0.2368	0.8128
12	12:55789447:A:G	55789447	G	ADD	1536	1.015	4.286	-7.386	9.416	0.2368	0.8128
12	12:55793235:A:G	55793235	G	ADD	1536	1.015	4.286	-7.386	9.416	0.2368	0.8128
12	12:55797331:C:A	55797331	A	ADD	1536	1.015	4.286	-7.386	9.416	0.2368	0.8128
12	12:55797728:A:G	55797728	G	ADD	1536	1.015	4.286	-7.386	9.416	0.2368	0.8128
12	12:55799682:G:T	55799682	T	ADD	1536	1.015	4.286	-7.386	9.416	0.2368	0.8128
12	12:55800713:T:G	55800713	G	ADD	1536	1.015	4.286	-7.386	9.416	0.2368	0.8128
12	12:55802733:G:A	55802733	A	ADD	1536	1.015	4.286	-7.386	9.416	0.2368	0.8128
12	12:106111254:G:A	106111254	G	ADD	1536	1.096	4.628	-7.975	10.17	0.2369	0.8128
12	12:114864618:G:A	114864618	G	ADD	1536	-1.026	4.331	-9.515	7.463	-0.2368	0.8128
13	13:62620371:G:A	62620371	A	ADD	1536	-1.383	5.838	-12.83	10.06	-0.2369	0.8128
13	13:71535663:T:G	71535663	G	ADD	1536	1.013	4.278	-7.371	9.397	0.2369	0.8128
13	13:74040398:C:A	74040398	A	ADD	1536	1.287	5.434	-9.363	11.94	0.2369	0.8128
13	13:76450059:A:T	76450059	T	ADD	1536	-1.122	4.737	-10.41	8.162	-0.2369	0.8128
15	15:53199163:T:C	53199163	C	ADD	1536	-1.3	5.489	-12.06	9.459	-0.2369	0.8128
16	16:48817707:G:A	48817707	G	ADD	1536	-1.606	6.781	-14.9	11.68	-0.2369	0.8128
16	16:54706817:C:T	54706817	T	ADD	1536	-2.072	8.745	-19.21	15.07	-0.2369	0.8128
18	18:45621533:T:C	45621533	C	ADD	1536	1.002	4.231	-7.29	9.295	0.2369	0.8128
20	20:16702663:A:G	16702663	G	ADD	1536	1.266	5.345	-9.21	11.74	0.2369	0.8128
20	20:38001718:A:G	38001718	G	ADD	1536	-1.063	4.486	-9.855	7.73	-0.2368	0.8128
21	21:15647347:G:A	15647347	A	ADD	1536	-1.257	5.31	-11.67	9.151	-0.2368	0.8128
21	21:15647561:T:A	15647561	A	ADD	1536	-1.257	5.31	-11.67	9.151	-0.2368	0.8128
1	1:26905236:A:G	26905236	G	ADD	1536	1.892	7.995	-13.78	17.56	0.2367	0.8129
1	1:26905567:A:G	26905567	G	ADD	1536	1.892	7.995	-13.78	17.56	0.2367	0.8129
1	1:159777848:A:G	159777848	G	ADD	1536	1.649	6.967	-12.01	15.3	0.2367	0.8129
2	2:79501362:A:G	79501362	G	ADD	1536	1.26	5.324	-9.174	11.69	0.2367	0.8129
2	2:80057558:G:A	80057558	A	ADD	1536	-1.709	7.22	-15.86	12.44	-0.2367	0.8129
2	2:80063165:T:A	80063165	A	ADD	1536	-1.709	7.22	-15.86	12.44	-0.2367	0.8129
2	2:80089267:G:A	80089267	A	ADD	1536	1.314	5.552	-9.567	12.2	0.2367	0.8129
2	2:160874354:G:A	160874354	A	ADD	1536	1.181	4.987	-8.593	10.95	0.2367	0.8129
3	3:30911149:C:T	30911149	C	ADD	1536	-1.005	4.245	-9.324	7.315	-0.2367	0.8129
4	4:161594861:C:T	161594861	T	ADD	1536	-1.799	7.6	-16.7	13.1	-0.2368	0.8129
4	4:161595152:G:A	161595152	A	ADD	1536	-1.799	7.6	-16.7	13.1	-0.2368	0.8129
4	4:189341977:G:T	189341977	T	ADD	1536	-1.15	4.858	-10.67	8.371	-0.2368	0.8129
5	5:101102341:C:T	101102341	T	ADD	1536	-1.124	4.751	-10.44	8.187	-0.2367	0.8129
5	5:101102842:C:T	101102842	T	ADD	1536	-1.124	4.751	-10.44	8.187	-0.2367	0.8129
5	5:101105212:C:T	101105212	T	ADD	1536	-1.124	4.751	-10.44	8.187	-0.2367	0.8129
5	5:101108045:G:A	101108045	A	ADD	1536	-1.124	4.751	-10.44	8.187	-0.2367	0.8129
5	5:101109648:C:T	101109648	T	ADD	1536	-1.124	4.751	-10.44	8.187	-0.2367	0.8129
5	5:107074931:T:A	107074931	T	ADD	1536	1.112	4.697	-8.093	10.32	0.2368	0.8129
5	5:112771824:A:G	112771824	G	ADD	1536	-1.119	4.727	-10.38	8.146	-0.2368	0.8129
6	6:66236140:G:A	66236140	A	ADD	1536	-1.416	5.98	-13.14	10.31	-0.2367	0.8129
6	6:66244363:G:T	66244363	T	ADD	1536	-1.416	5.98	-13.14	10.31	-0.2367	0.8129
6	6:66245983:T:G	66245983	G	ADD	1536	-1.416	5.98	-13.14	10.31	-0.2367	0.8129
6	6:66247059:G:A	66247059	A	ADD	1536	-1.416	5.98	-13.14	10.31	-0.2367	0.8129
6	6:66248478:A:G	66248478	G	ADD	1536	-1.416	5.98	-13.14	10.31	-0.2367	0.8129
6	6:66267097:G:T	66267097	T	ADD	1536	-1.416	5.98	-13.14	10.31	-0.2367	0.8129
6	6:70858733:C:T	70858733	T	ADD	1536	1.239	5.232	-9.017	11.49	0.2368	0.8129
6	6:148745383:G:A	148745383	A	ADD	1536	-1.149	4.856	-10.67	8.368	-0.2367	0.8129
7	7:13441261:T:C	13441261	C	ADD	1536	-1.08	4.561	-10.02	7.86	-0.2367	0.8129
7	7:132815880:G:A	132815880	A	ADD	1536	0.9846	4.16	-7.169	9.138	0.2367	0.8129
8	8:41136026:G:T	41136026	T	ADD	1536	1.019	4.304	-7.417	9.454	0.2367	0.8129
8	8:41139724:G:A	41139724	A	ADD	1536	1.019	4.304	-7.417	9.454	0.2367	0.8129
8	8:41139865:G:A	41139865	A	ADD	1536	1.019	4.304	-7.417	9.454	0.2367	0.8129
8	8:41141508:G:A	41141508	A	ADD	1536	1.019	4.304	-7.417	9.454	0.2367	0.8129
9	9:15962047:T:C	15962047	C	ADD	1536	1.704	7.198	-12.4	15.81	0.2368	0.8129
9	9:15962335:C:T	15962335	T	ADD	1536	1.704	7.198	-12.4	15.81	0.2368	0.8129
9	9:15964086:A:T	15964086	T	ADD	1536	1.704	7.198	-12.4	15.81	0.2368	0.8129
9	9:15966375:A:G	15966375	G	ADD	1536	1.704	7.198	-12.4	15.81	0.2368	0.8129
9	9:15978695:A:G	15978695	G	ADD	1536	1.704	7.198	-12.4	15.81	0.2368	0.8129
10	10:126254468:A:G	126254468	G	ADD	1536	-1.123	4.742	-10.42	8.172	-0.2367	0.8129
10	10:126256186:G:C	126256186	C	ADD	1536	-1.123	4.742	-10.42	8.172	-0.2367	0.8129
11	11:117936146:A:G	117936146	A	ADD	1536	-1.024	4.324	-9.499	7.451	-0.2368	0.8129
12	12:32027931:A:G	32027931	G	ADD	1536	1.006	4.247	-7.319	9.33	0.2368	0.8129
14	14:21298442:A:G	21298442	G	ADD	1536	-1.584	6.692	-14.7	11.53	-0.2367	0.8129
14	14:36589633:A:G	36589633	G	ADD	1536	-1.457	6.154	-13.52	10.61	-0.2367	0.8129
14	14:36589925:C:T	36589925	T	ADD	1536	-1.457	6.154	-13.52	10.61	-0.2367	0.8129
15	15:86804272:T:A	86804272	A	ADD	1536	-1.756	7.417	-16.29	12.78	-0.2368	0.8129
16	16:15956890:T:C	15956890	C	ADD	1536	1.16	4.898	-8.44	10.76	0.2368	0.8129
16	16:15956911:G:C	15956911	C	ADD	1536	1.16	4.898	-8.44	10.76	0.2368	0.8129
16	16:15957166:G:A	15957166	A	ADD	1536	1.16	4.898	-8.44	10.76	0.2368	0.8129
16	16:15957396:G:A	15957396	A	ADD	1536	1.16	4.898	-8.44	10.76	0.2368	0.8129
16	16:15957424:G:A	15957424	A	ADD	1536	1.16	4.898	-8.44	10.76	0.2368	0.8129
16	16:15958454:G:A	15958454	A	ADD	1536	1.16	4.898	-8.44	10.76	0.2368	0.8129
16	16:15958641:A:G	15958641	G	ADD	1536	1.16	4.898	-8.44	10.76	0.2368	0.8129
16	16:15958666:A:G	15958666	G	ADD	1536	1.16	4.898	-8.44	10.76	0.2368	0.8129
16	16:15958811:A:G	15958811	G	ADD	1536	1.16	4.898	-8.44	10.76	0.2368	0.8129
18	18:304298:G:A	304298	A	ADD	1536	1.014	4.285	-7.385	9.414	0.2367	0.8129
18	18:34276770:C:T	34276770	T	ADD	1536	-1.558	6.584	-14.46	11.35	-0.2367	0.8129
18	18:47220570:G:A	47220570	A	ADD	1536	-1.05	4.435	-9.742	7.643	-0.2367	0.8129
19	19:38774664:G:T	38774664	T	ADD	1536	1.355	5.723	-9.862	12.57	0.2367	0.8129
19	19:38780067:A:G	38780067	G	ADD	1536	1.355	5.723	-9.862	12.57	0.2367	0.8129
20	20:2783121:G:A	2783121	A	ADD	1536	-1.028	4.343	-9.541	7.485	-0.2367	0.8129
20	20:2784406:A:C	2784406	C	ADD	1536	-1.028	4.343	-9.541	7.485	-0.2367	0.8129
1	1:64180225:G:A	64180225	A	ADD	1536	-1.053	4.451	-9.776	7.67	-0.2366	0.813
1	1:112561693:C:A	112561693	A	ADD	1536	1.013	4.28	-7.376	9.401	0.2366	0.813
1	1:166709642:G:A	166709642	A	ADD	1536	-1.1	4.65	-10.21	8.015	-0.2365	0.813
1	1:218988241:C:G	218988241	G	ADD	1536	1.049	4.434	-7.642	9.74	0.2366	0.813
1	1:225356033:G:A	225356033	A	ADD	1536	-1.247	5.271	-11.58	9.084	-0.2366	0.813
1	1:244521864:G:C	244521864	G	ADD	1536	1.058	4.472	-7.707	9.823	0.2366	0.813
1	1:244521878:G:C	244521878	G	ADD	1536	1.058	4.472	-7.707	9.823	0.2366	0.813
2	2:197107205:G:A	197107205	A	ADD	1536	-1.039	4.394	-9.652	7.573	-0.2365	0.813
2	2:197107790:C:A	197107790	A	ADD	1536	-1.039	4.394	-9.652	7.573	-0.2365	0.813
2	2:197107971:A:C	197107971	C	ADD	1536	-1.039	4.394	-9.652	7.573	-0.2365	0.813
2	2:197108001:C:T	197108001	T	ADD	1536	-1.039	4.394	-9.652	7.573	-0.2365	0.813
2	2:197108309:T:C	197108309	C	ADD	1536	-1.039	4.394	-9.652	7.573	-0.2365	0.813
2	2:197109264:A:G	197109264	G	ADD	1536	-1.039	4.394	-9.652	7.573	-0.2365	0.813
2	2:197110184:T:C	197110184	C	ADD	1536	-1.039	4.394	-9.652	7.573	-0.2365	0.813
2	2:227739823:A:G	227739823	G	ADD	1536	1.023	4.322	-7.448	9.493	0.2366	0.813
2	2:228220838:A:G	228220838	G	ADD	1536	1.004	4.245	-7.315	9.324	0.2366	0.813
2	2:238244575:T:C	238244575	T	ADD	1536	1.016	4.295	-7.402	9.434	0.2366	0.813
2	2:238244963:A:G	238244963	A	ADD	1536	1.016	4.295	-7.402	9.434	0.2366	0.813
3	3:1597795:A:G	1597795	A	ADD	1536	1.027	4.339	-7.477	9.53	0.2366	0.813
3	3:2206373:G:A	2206373	G	ADD	1536	1.029	4.347	-7.491	9.549	0.2366	0.813
3	3:16277043:A:G	16277043	A	ADD	1536	-1.057	4.468	-9.815	7.7	-0.2367	0.813
4	4:119047274:A:G	119047274	A	ADD	1536	-1.226	5.182	-11.38	8.93	-0.2366	0.813
4	4:139528388:C:A	139528388	A	ADD	1536	1.696	7.169	-12.35	15.75	0.2366	0.813
4	4:181469403:A:C	181469403	C	ADD	1536	-1.43	6.047	-13.28	10.42	-0.2365	0.813
4	4:189030353:A:G	189030353	G	ADD	1536	1.199	5.068	-8.734	11.13	0.2366	0.813
5	5:39915525:G:A	39915525	A	ADD	1536	1.525	6.444	-11.1	14.15	0.2366	0.813
5	5:73145427:A:G	73145427	G	ADD	1536	-1.873	7.914	-17.38	13.64	-0.2366	0.813
6	6:32586794:T:G	32586794	G	ADD	1536	1.067	4.51	-7.772	9.906	0.2366	0.813
6	6:65294438:A:G	65294438	G	ADD	1536	1.088	4.598	-7.924	10.1	0.2365	0.813
6	6:75152640:C:T	75152640	T	ADD	1536	1.043	4.407	-7.595	9.68	0.2366	0.813
6	6:75158775:A:G	75158775	G	ADD	1536	1.043	4.407	-7.595	9.68	0.2366	0.813
6	6:75159904:G:A	75159904	A	ADD	1536	1.043	4.407	-7.595	9.68	0.2366	0.813
6	6:75162070:T:C	75162070	C	ADD	1536	1.043	4.407	-7.595	9.68	0.2366	0.813
6	6:90028603:C:T	90028603	T	ADD	1536	1.081	4.57	-7.876	10.04	0.2366	0.813
7	7:69128782:T:A	69128782	A	ADD	1536	-1.869	7.899	-17.35	13.61	-0.2366	0.813
7	7:69131664:G:A	69131664	A	ADD	1536	-1.869	7.899	-17.35	13.61	-0.2366	0.813
7	7:69135930:G:A	69135930	A	ADD	1536	-1.869	7.899	-17.35	13.61	-0.2366	0.813
7	7:69139147:C:A	69139147	A	ADD	1536	-1.869	7.899	-17.35	13.61	-0.2366	0.813
7	7:69139808:T:C	69139808	C	ADD	1536	-1.869	7.899	-17.35	13.61	-0.2366	0.813
7	7:69150956:G:A	69150956	A	ADD	1536	-1.869	7.899	-17.35	13.61	-0.2366	0.813
7	7:69161095:T:C	69161095	C	ADD	1536	-1.869	7.899	-17.35	13.61	-0.2366	0.813
7	7:69166737:T:G	69166737	G	ADD	1536	-1.869	7.899	-17.35	13.61	-0.2366	0.813
7	7:69171606:T:C	69171606	C	ADD	1536	-1.869	7.899	-17.35	13.61	-0.2366	0.813
7	7:69179730:T:C	69179730	C	ADD	1536	-1.869	7.899	-17.35	13.61	-0.2366	0.813
7	7:69190204:A:G	69190204	G	ADD	1536	-1.869	7.899	-17.35	13.61	-0.2366	0.813
7	7:69198598:T:G	69198598	G	ADD	1536	-1.869	7.899	-17.35	13.61	-0.2366	0.813
7	7:69199923:C:T	69199923	T	ADD	1536	-1.869	7.899	-17.35	13.61	-0.2366	0.813
7	7:69203353:C:A	69203353	A	ADD	1536	-1.869	7.899	-17.35	13.61	-0.2366	0.813
7	7:69204416:G:A	69204416	A	ADD	1536	-1.869	7.899	-17.35	13.61	-0.2366	0.813
7	7:69206288:C:T	69206288	T	ADD	1536	-1.869	7.899	-17.35	13.61	-0.2366	0.813
7	7:69208186:T:C	69208186	C	ADD	1536	-1.869	7.899	-17.35	13.61	-0.2366	0.813
7	7:69210089:C:T	69210089	T	ADD	1536	-1.869	7.899	-17.35	13.61	-0.2366	0.813
7	7:69223990:G:A	69223990	A	ADD	1536	-1.869	7.899	-17.35	13.61	-0.2366	0.813
7	7:69224381:G:A	69224381	A	ADD	1536	-1.869	7.899	-17.35	13.61	-0.2366	0.813
7	7:69225605:G:T	69225605	T	ADD	1536	-1.869	7.899	-17.35	13.61	-0.2366	0.813
7	7:69225720:T:A	69225720	A	ADD	1536	-1.869	7.899	-17.35	13.61	-0.2366	0.813
7	7:69232866:C:A	69232866	A	ADD	1536	-1.869	7.899	-17.35	13.61	-0.2366	0.813
7	7:69240484:A:T	69240484	T	ADD	1536	-1.869	7.899	-17.35	13.61	-0.2366	0.813
7	7:69244795:A:G	69244795	G	ADD	1536	-1.869	7.899	-17.35	13.61	-0.2366	0.813
7	7:69248220:A:C	69248220	C	ADD	1536	-1.869	7.899	-17.35	13.61	-0.2366	0.813
7	7:69248860:A:T	69248860	T	ADD	1536	-1.869	7.899	-17.35	13.61	-0.2366	0.813
7	7:69250306:A:G	69250306	G	ADD	1536	-1.869	7.899	-17.35	13.61	-0.2366	0.813
7	7:69250576:T:C	69250576	C	ADD	1536	-1.869	7.899	-17.35	13.61	-0.2366	0.813
7	7:69250905:C:G	69250905	G	ADD	1536	-1.869	7.899	-17.35	13.61	-0.2366	0.813
7	7:69258980:A:C	69258980	C	ADD	1536	-1.869	7.899	-17.35	13.61	-0.2366	0.813
7	7:81409040:C:A	81409040	C	ADD	1536	1.02	4.312	-7.431	9.472	0.2366	0.813
9	9:22282452:A:C	22282452	A	ADD	1536	1.707	7.215	-12.43	15.85	0.2366	0.813
9	9:109748373:G:A	109748373	A	ADD	1536	1.218	5.147	-8.869	11.31	0.2366	0.813
9	9:114431326:G:A	114431326	A	ADD	1536	1.021	4.314	-7.434	9.475	0.2366	0.813
11	11:30918425:G:A	30918425	A	ADD	1536	-1.011	4.271	-9.382	7.361	-0.2366	0.813
14	14:43769932:T:C	43769932	C	ADD	1536	-1.044	4.412	-9.692	7.604	-0.2366	0.813
14	14:43770637:G:A	43770637	A	ADD	1536	-1.044	4.412	-9.692	7.604	-0.2366	0.813
14	14:79117071:C:T	79117071	T	ADD	1536	1.363	5.76	-9.926	12.65	0.2366	0.813
14	14:79124441:G:C	79124441	C	ADD	1536	1.363	5.76	-9.926	12.65	0.2366	0.813
14	14:79128630:A:T	79128630	T	ADD	1536	1.363	5.76	-9.926	12.65	0.2366	0.813
14	14:79129236:C:T	79129236	T	ADD	1536	1.363	5.76	-9.926	12.65	0.2366	0.813
14	14:79129890:G:A	79129890	A	ADD	1536	1.363	5.76	-9.926	12.65	0.2366	0.813
14	14:79132545:G:A	79132545	A	ADD	1536	1.363	5.76	-9.926	12.65	0.2366	0.813
15	15:42293077:G:T	42293077	T	ADD	1536	1.56	6.594	-11.36	14.48	0.2365	0.813
16	16:66682530:C:T	66682530	T	ADD	1536	1.361	5.754	-9.917	12.64	0.2366	0.813
16	16:66682907:G:T	66682907	T	ADD	1536	1.361	5.754	-9.917	12.64	0.2366	0.813
16	16:78904218:A:G	78904218	G	ADD	1536	-1.01	4.268	-9.376	7.356	-0.2366	0.813
19	19:22793083:A:G	22793083	G	ADD	1536	-1.045	4.415	-9.698	7.609	-0.2366	0.813
20	20:17346807:G:A	17346807	A	ADD	1536	-1.008	4.262	-9.361	7.345	-0.2366	0.813
1	1:31122221:A:T	31122221	T	ADD	1536	-1.536	6.497	-14.27	11.2	-0.2365	0.8131
1	1:158753723:G:C	158753723	C	ADD	1536	0.9992	4.226	-7.284	9.282	0.2364	0.8131
1	1:158753750:G:T	158753750	T	ADD	1536	0.9992	4.226	-7.284	9.282	0.2364	0.8131
2	2:51740997:T:C	51740997	T	ADD	1536	1.003	4.243	-7.312	9.319	0.2365	0.8131
2	2:206369909:A:G	206369909	G	ADD	1536	-1.755	7.422	-16.3	12.79	-0.2365	0.8131
2	2:206370873:A:G	206370873	G	ADD	1536	-1.755	7.422	-16.3	12.79	-0.2365	0.8131
2	2:213991770:T:C	213991770	C	ADD	1536	1.681	7.11	-12.25	15.62	0.2364	0.8131
2	2:213993413:A:G	213993413	G	ADD	1536	1.681	7.11	-12.25	15.62	0.2364	0.8131
2	2:213993442:G:C	213993442	C	ADD	1536	1.681	7.11	-12.25	15.62	0.2364	0.8131
2	2:213998282:C:A	213998282	A	ADD	1536	1.681	7.11	-12.25	15.62	0.2364	0.8131
3	3:28982876:A:G	28982876	G	ADD	1536	1.386	5.864	-10.11	12.88	0.2364	0.8131
3	3:30509387:G:A	30509387	A	ADD	1536	-1.822	7.704	-16.92	13.28	-0.2365	0.8131
3	3:77212939:T:A	77212939	A	ADD	1536	1.19	5.033	-8.674	11.05	0.2365	0.8131
3	3:77213084:C:A	77213084	A	ADD	1536	1.19	5.033	-8.674	11.05	0.2365	0.8131
3	3:77213201:T:C	77213201	C	ADD	1536	1.19	5.033	-8.674	11.05	0.2365	0.8131
3	3:123280101:G:A	123280101	A	ADD	1536	-1.088	4.599	-10.1	7.927	-0.2365	0.8131
3	3:123282804:G:A	123282804	A	ADD	1536	-1.088	4.599	-10.1	7.927	-0.2365	0.8131
3	3:123286101:T:G	123286101	G	ADD	1536	-1.088	4.599	-10.1	7.927	-0.2365	0.8131
4	4:181947944:C:G	181947944	C	ADD	1536	1.171	4.955	-8.54	10.88	0.2364	0.8131
5	5:1869609:C:A	1869609	C	ADD	1536	1.042	4.407	-7.596	9.68	0.2364	0.8131
5	5:9277227:C:T	9277227	T	ADD	1536	1.268	5.361	-9.239	11.77	0.2365	0.8131
5	5:133809801:C:A	133809801	C	ADD	1536	1.214	5.136	-8.851	11.28	0.2364	0.8131
5	5:161450392:G:A	161450392	A	ADD	1536	1.38	5.834	-10.05	12.81	0.2365	0.8131
5	5:161452584:A:T	161452584	T	ADD	1536	1.38	5.834	-10.05	12.81	0.2365	0.8131
5	5:161453085:T:C	161453085	C	ADD	1536	1.38	5.834	-10.05	12.81	0.2365	0.8131
5	5:161457495:G:C	161457495	C	ADD	1536	1.38	5.834	-10.05	12.81	0.2365	0.8131
5	5:161460719:G:A	161460719	A	ADD	1536	1.38	5.834	-10.05	12.81	0.2365	0.8131
6	6:31364790:C:T	31364790	T	ADD	1536	1.523	6.439	-11.1	14.14	0.2365	0.8131
6	6:31403024:G:C	31403024	C	ADD	1536	1.606	6.795	-11.71	14.92	0.2364	0.8131
6	6:31403623:C:T	31403623	T	ADD	1536	1.606	6.795	-11.71	14.92	0.2364	0.8131
6	6:31403625:C:T	31403625	T	ADD	1536	1.606	6.795	-11.71	14.92	0.2364	0.8131
6	6:31404105:T:G	31404105	G	ADD	1536	1.606	6.795	-11.71	14.92	0.2364	0.8131
6	6:31404706:T:C	31404706	C	ADD	1536	1.606	6.795	-11.71	14.92	0.2364	0.8131
6	6:31404975:G:A	31404975	A	ADD	1536	1.606	6.795	-11.71	14.92	0.2364	0.8131
6	6:31405031:G:A	31405031	A	ADD	1536	1.606	6.795	-11.71	14.92	0.2364	0.8131
6	6:31405107:C:T	31405107	T	ADD	1536	1.606	6.795	-11.71	14.92	0.2364	0.8131
6	6:31405392:A:T	31405392	T	ADD	1536	1.606	6.795	-11.71	14.92	0.2364	0.8131
6	6:31405604:G:T	31405604	T	ADD	1536	1.606	6.795	-11.71	14.92	0.2364	0.8131
6	6:31406335:G:A	31406335	A	ADD	1536	1.606	6.795	-11.71	14.92	0.2364	0.8131
6	6:31406811:A:G	31406811	G	ADD	1536	1.606	6.795	-11.71	14.92	0.2364	0.8131
6	6:31407083:T:A	31407083	A	ADD	1536	1.606	6.795	-11.71	14.92	0.2364	0.8131
6	6:31407121:A:T	31407121	T	ADD	1536	1.606	6.795	-11.71	14.92	0.2364	0.8131
6	6:31407399:T:C	31407399	C	ADD	1536	1.606	6.795	-11.71	14.92	0.2364	0.8131
6	6:31407772:G:C	31407772	C	ADD	1536	1.606	6.795	-11.71	14.92	0.2364	0.8131
6	6:31407828:T:C	31407828	C	ADD	1536	1.606	6.795	-11.71	14.92	0.2364	0.8131
6	6:31407897:G:A	31407897	A	ADD	1536	1.606	6.795	-11.71	14.92	0.2364	0.8131
6	6:31408337:C:T	31408337	T	ADD	1536	1.606	6.795	-11.71	14.92	0.2364	0.8131
6	6:31408516:A:G	31408516	G	ADD	1536	1.606	6.795	-11.71	14.92	0.2364	0.8131
6	6:31408585:G:C	31408585	C	ADD	1536	1.606	6.795	-11.71	14.92	0.2364	0.8131
6	6:31408716:C:A	31408716	A	ADD	1536	1.606	6.795	-11.71	14.92	0.2364	0.8131
6	6:89642071:C:A	89642071	A	ADD	1536	1.367	5.781	-9.963	12.7	0.2365	0.8131
7	7:1123778:A:G	1123778	G	ADD	1536	1.003	4.241	-7.31	9.316	0.2364	0.8131
7	7:12893242:G:T	12893242	T	ADD	1536	-1.005	4.25	-9.335	7.325	-0.2365	0.8131
7	7:24719606:G:A	24719606	A	ADD	1536	1.051	4.443	-7.657	9.758	0.2365	0.8131
8	8:4577746:T:G	4577746	G	ADD	1536	-1.835	7.761	-17.05	13.38	-0.2364	0.8131
8	8:10588637:C:T	10588637	T	ADD	1536	-1.075	4.549	-9.991	7.84	-0.2364	0.8131
8	8:52112785:G:A	52112785	A	ADD	1536	-1.271	5.373	-11.8	9.261	-0.2365	0.8131
8	8:52113327:T:C	52113327	C	ADD	1536	-1.271	5.373	-11.8	9.261	-0.2365	0.8131
8	8:52113493:C:A	52113493	A	ADD	1536	-1.271	5.373	-11.8	9.261	-0.2365	0.8131
8	8:52113556:T:C	52113556	C	ADD	1536	-1.271	5.373	-11.8	9.261	-0.2365	0.8131
8	8:52114526:C:A	52114526	A	ADD	1536	-1.271	5.373	-11.8	9.261	-0.2365	0.8131
8	8:52114702:G:A	52114702	A	ADD	1536	-1.271	5.373	-11.8	9.261	-0.2365	0.8131
8	8:52115231:T:C	52115231	C	ADD	1536	-1.271	5.373	-11.8	9.261	-0.2365	0.8131
8	8:52116807:T:A	52116807	A	ADD	1536	-1.271	5.373	-11.8	9.261	-0.2365	0.8131
8	8:52117079:C:T	52117079	T	ADD	1536	-1.271	5.373	-11.8	9.261	-0.2365	0.8131
8	8:52120564:T:C	52120564	C	ADD	1536	-1.271	5.373	-11.8	9.261	-0.2365	0.8131
8	8:77671264:A:T	77671264	T	ADD	1536	1.108	4.686	-8.075	10.29	0.2365	0.8131
8	8:146050645:A:C	146050645	C	ADD	1536	-1.175	4.969	-10.91	8.564	-0.2365	0.8131
8	8:146050761:C:G	146050761	G	ADD	1536	-1.175	4.969	-10.91	8.564	-0.2365	0.8131
8	8:146050813:C:T	146050813	T	ADD	1536	-1.175	4.969	-10.91	8.564	-0.2365	0.8131
8	8:146056857:G:T	146056857	T	ADD	1536	-1.175	4.969	-10.91	8.564	-0.2365	0.8131
8	8:146056893:G:A	146056893	A	ADD	1536	-1.175	4.969	-10.91	8.564	-0.2365	0.8131
8	8:146061146:T:G	146061146	G	ADD	1536	-1.175	4.969	-10.91	8.564	-0.2365	0.8131
8	8:146061354:C:T	146061354	T	ADD	1536	-1.175	4.969	-10.91	8.564	-0.2365	0.8131
8	8:146061388:T:C	146061388	C	ADD	1536	-1.175	4.969	-10.91	8.564	-0.2365	0.8131
8	8:146061686:C:T	146061686	T	ADD	1536	-1.175	4.969	-10.91	8.564	-0.2365	0.8131
8	8:146064697:G:C	146064697	C	ADD	1536	-1.175	4.969	-10.91	8.564	-0.2365	0.8131
8	8:146065438:G:T	146065438	T	ADD	1536	-1.175	4.969	-10.91	8.564	-0.2365	0.8131
8	8:146070493:C:T	146070493	T	ADD	1536	-1.175	4.969	-10.91	8.564	-0.2365	0.8131
8	8:146070678:A:G	146070678	G	ADD	1536	-1.175	4.969	-10.91	8.564	-0.2365	0.8131
8	8:146071861:T:C	146071861	C	ADD	1536	-1.175	4.969	-10.91	8.564	-0.2365	0.8131
8	8:146072158:A:G	146072158	G	ADD	1536	-1.175	4.969	-10.91	8.564	-0.2365	0.8131
8	8:146074645:C:T	146074645	T	ADD	1536	-1.175	4.969	-10.91	8.564	-0.2365	0.8131
8	8:146077101:C:A	146077101	A	ADD	1536	-1.175	4.969	-10.91	8.564	-0.2365	0.8131
9	9:103405802:G:C	103405802	C	ADD	1536	1.179	4.985	-8.591	10.95	0.2365	0.8131
9	9:103406409:G:A	103406409	A	ADD	1536	1.179	4.985	-8.591	10.95	0.2365	0.8131
9	9:103409243:C:G	103409243	G	ADD	1536	1.179	4.985	-8.591	10.95	0.2365	0.8131
11	11:77699092:C:A	77699092	A	ADD	1536	-1.238	5.235	-11.5	9.022	-0.2365	0.8131
11	11:77700197:G:A	77700197	A	ADD	1536	-1.238	5.235	-11.5	9.022	-0.2365	0.8131
11	11:77700260:G:A	77700260	A	ADD	1536	-1.238	5.235	-11.5	9.022	-0.2365	0.8131
11	11:77701675:C:T	77701675	T	ADD	1536	-1.238	5.235	-11.5	9.022	-0.2365	0.8131
11	11:77702678:G:C	77702678	C	ADD	1536	-1.238	5.235	-11.5	9.022	-0.2365	0.8131
11	11:77702861:T:C	77702861	C	ADD	1536	-1.238	5.235	-11.5	9.022	-0.2365	0.8131
11	11:77703983:C:A	77703983	A	ADD	1536	-1.238	5.235	-11.5	9.022	-0.2365	0.8131
11	11:112400860:A:G	112400860	G	ADD	1536	1.613	6.822	-11.76	14.98	0.2365	0.8131
12	12:96189292:T:C	96189292	C	ADD	1536	-1.339	5.661	-12.43	9.756	-0.2365	0.8131
12	12:97236213:C:T	97236213	T	ADD	1536	-1.326	5.607	-12.32	9.664	-0.2364	0.8131
12	12:97246734:C:G	97246734	G	ADD	1536	-1.326	5.607	-12.32	9.664	-0.2364	0.8131
13	13:48278762:A:C	48278762	C	ADD	1536	1.538	6.504	-11.21	14.29	0.2365	0.8131
13	13:48279414:A:C	48279414	C	ADD	1536	1.538	6.504	-11.21	14.29	0.2365	0.8131
13	13:48285106:C:A	48285106	A	ADD	1536	1.538	6.504	-11.21	14.29	0.2365	0.8131
13	13:48285247:T:C	48285247	C	ADD	1536	1.538	6.504	-11.21	14.29	0.2365	0.8131
13	13:48285976:T:C	48285976	C	ADD	1536	1.538	6.504	-11.21	14.29	0.2365	0.8131
13	13:48286109:T:A	48286109	A	ADD	1536	1.538	6.504	-11.21	14.29	0.2365	0.8131
13	13:48286504:T:C	48286504	C	ADD	1536	1.538	6.504	-11.21	14.29	0.2365	0.8131
14	14:55182315:G:A	55182315	G	ADD	1536	1.425	6.025	-10.38	13.23	0.2365	0.8131
15	15:79986839:C:T	79986839	T	ADD	1536	-1.68	7.107	-15.61	12.25	-0.2365	0.8131
15	15:92647165:A:G	92647165	G	ADD	1536	1.248	5.278	-9.096	11.59	0.2365	0.8131
17	17:59325628:T:C	59325628	C	ADD	1536	1.442	6.097	-10.51	13.39	0.2365	0.8131
20	20:17339545:A:T	17339545	A	ADD	1536	-0.9913	4.191	-9.205	7.223	-0.2365	0.8131
22	22:36657596:A:G	36657596	A	ADD	1536	1.299	5.492	-9.465	12.06	0.2364	0.8131
1	1:40067911:C:G	40067911	G	ADD	1536	-1	4.233	-9.298	7.297	-0.2363	0.8132
1	1:119510562:C:G	119510562	C	ADD	1536	1.005	4.25	-7.325	9.334	0.2364	0.8132
1	1:119512670:G:A	119512670	G	ADD	1536	1.005	4.25	-7.325	9.334	0.2364	0.8132
1	1:210518082:C:T	210518082	T	ADD	1536	1.377	5.829	-10.05	12.8	0.2363	0.8132
1	1:210518429:G:A	210518429	A	ADD	1536	1.377	5.829	-10.05	12.8	0.2363	0.8132
1	1:231965603:C:T	231965603	T	ADD	1536	1.055	4.464	-7.694	9.804	0.2363	0.8132
1	1:231968991:G:A	231968991	A	ADD	1536	1.055	4.464	-7.694	9.804	0.2363	0.8132
2	2:70604385:G:A	70604385	G	ADD	1536	1.072	4.538	-7.822	9.966	0.2363	0.8132
2	2:130147897:A:C	130147897	C	ADD	1536	1.016	4.297	-7.406	9.438	0.2364	0.8132
2	2:207575920:G:A	207575920	A	ADD	1536	1.272	5.383	-9.278	11.82	0.2363	0.8132
3	3:3891306:T:C	3891306	C	ADD	1536	-1.147	4.852	-10.66	8.364	-0.2364	0.8132
3	3:86934089:G:A	86934089	A	ADD	1536	1.271	5.376	-9.267	11.81	0.2363	0.8132
3	3:86949800:C:T	86949800	T	ADD	1536	1.271	5.376	-9.267	11.81	0.2363	0.8132
3	3:117550431:G:A	117550431	A	ADD	1536	-1.015	4.296	-9.436	7.405	-0.2363	0.8132
4	4:54199623:A:G	54199623	G	ADD	1536	-1.372	5.807	-12.75	10.01	-0.2363	0.8132
4	4:97903181:G:A	97903181	A	ADD	1536	1.583	6.698	-11.55	14.71	0.2363	0.8132
4	4:115065256:C:G	115065256	G	ADD	1536	1.154	4.884	-8.418	10.73	0.2363	0.8132
4	4:115075063:C:T	115075063	T	ADD	1536	1.154	4.884	-8.418	10.73	0.2363	0.8132
4	4:115075126:A:G	115075126	G	ADD	1536	1.154	4.884	-8.418	10.73	0.2363	0.8132
4	4:115075425:A:G	115075425	G	ADD	1536	1.154	4.884	-8.418	10.73	0.2363	0.8132
4	4:115081354:C:T	115081354	T	ADD	1536	1.154	4.884	-8.418	10.73	0.2363	0.8132
4	4:115082623:G:A	115082623	A	ADD	1536	1.154	4.884	-8.418	10.73	0.2363	0.8132
4	4:115085741:A:G	115085741	G	ADD	1536	1.154	4.884	-8.418	10.73	0.2363	0.8132
4	4:115088575:G:C	115088575	C	ADD	1536	1.154	4.884	-8.418	10.73	0.2363	0.8132
4	4:115104435:A:G	115104435	G	ADD	1536	1.154	4.884	-8.418	10.73	0.2363	0.8132
4	4:115109995:A:G	115109995	G	ADD	1536	1.154	4.884	-8.418	10.73	0.2363	0.8132
4	4:115111582:C:T	115111582	T	ADD	1536	1.154	4.884	-8.418	10.73	0.2363	0.8132
4	4:115113263:G:T	115113263	T	ADD	1536	1.154	4.884	-8.418	10.73	0.2363	0.8132
4	4:115113610:C:A	115113610	A	ADD	1536	1.154	4.884	-8.418	10.73	0.2363	0.8132
4	4:115113659:C:T	115113659	T	ADD	1536	1.154	4.884	-8.418	10.73	0.2363	0.8132
4	4:115114295:C:T	115114295	T	ADD	1536	1.154	4.884	-8.418	10.73	0.2363	0.8132
4	4:115116740:C:T	115116740	T	ADD	1536	1.154	4.884	-8.418	10.73	0.2363	0.8132
4	4:115118267:C:G	115118267	G	ADD	1536	1.154	4.884	-8.418	10.73	0.2363	0.8132
4	4:115119878:A:G	115119878	G	ADD	1536	1.154	4.884	-8.418	10.73	0.2363	0.8132
4	4:115121027:C:T	115121027	T	ADD	1536	1.154	4.884	-8.418	10.73	0.2363	0.8132
4	4:115121194:T:C	115121194	C	ADD	1536	1.154	4.884	-8.418	10.73	0.2363	0.8132
4	4:115122323:G:A	115122323	A	ADD	1536	1.154	4.884	-8.418	10.73	0.2363	0.8132
4	4:115123212:G:T	115123212	T	ADD	1536	1.154	4.884	-8.418	10.73	0.2363	0.8132
6	6:148758859:A:G	148758859	G	ADD	1536	1.012	4.281	-7.378	9.402	0.2364	0.8132
7	7:21658964:C:T	21658964	C	ADD	1536	1.155	4.885	-8.42	10.73	0.2363	0.8132
7	7:157692304:A:G	157692304	G	ADD	1536	-1.134	4.797	-10.54	8.268	-0.2364	0.8132
7	7:157694752:C:T	157694752	T	ADD	1536	-1.134	4.797	-10.54	8.268	-0.2364	0.8132
8	8:5209980:G:A	5209980	A	ADD	1536	-0.9959	4.213	-9.254	7.262	-0.2364	0.8132
8	8:17967458:A:T	17967458	T	ADD	1536	-1.969	8.333	-18.3	14.36	-0.2363	0.8132
8	8:17972585:G:A	17972585	A	ADD	1536	-1.969	8.333	-18.3	14.36	-0.2363	0.8132
8	8:69300002:A:G	69300002	G	ADD	1536	1.809	7.653	-13.19	16.81	0.2363	0.8132
8	8:82686203:A:T	82686203	T	ADD	1536	1.307	5.53	-9.532	12.15	0.2363	0.8132
8	8:82690040:G:C	82690040	C	ADD	1536	1.307	5.53	-9.532	12.15	0.2363	0.8132
8	8:103526633:A:C	103526633	C	ADD	1536	-1.157	4.898	-10.76	8.442	-0.2363	0.8132
8	8:122503062:C:T	122503062	T	ADD	1536	1.331	5.632	-9.708	12.37	0.2363	0.8132
9	9:117353369:C:T	117353369	T	ADD	1536	0.9997	4.229	-7.289	9.289	0.2364	0.8132
10	10:1992873:C:T	1992873	T	ADD	1536	-1.222	5.17	-11.35	8.912	-0.2363	0.8132
10	10:1993586:G:T	1993586	T	ADD	1536	-1.222	5.17	-11.35	8.912	-0.2363	0.8132
10	10:18271962:T:A	18271962	T	ADD	1536	1.053	4.455	-7.678	9.784	0.2364	0.8132
10	10:73978108:G:T	73978108	T	ADD	1536	-1.354	5.73	-12.58	9.876	-0.2363	0.8132
10	10:76632424:C:T	76632424	T	ADD	1536	-1.275	5.397	-11.85	9.302	-0.2363	0.8132
11	11:110670765:A:C	110670765	C	ADD	1536	1.028	4.352	-7.501	9.558	0.2363	0.8132
11	11:110671183:G:A	110671183	A	ADD	1536	1.028	4.352	-7.501	9.558	0.2363	0.8132
11	11:110671733:A:G	110671733	G	ADD	1536	1.028	4.352	-7.501	9.558	0.2363	0.8132
11	11:110671847:G:A	110671847	A	ADD	1536	1.028	4.352	-7.501	9.558	0.2363	0.8132
11	11:110672718:A:T	110672718	T	ADD	1536	1.028	4.352	-7.501	9.558	0.2363	0.8132
11	11:110675150:A:G	110675150	G	ADD	1536	1.028	4.352	-7.501	9.558	0.2363	0.8132
11	11:110675427:A:G	110675427	G	ADD	1536	1.028	4.352	-7.501	9.558	0.2363	0.8132
11	11:110675922:G:A	110675922	A	ADD	1536	1.028	4.352	-7.501	9.558	0.2363	0.8132
11	11:110677270:C:G	110677270	G	ADD	1536	1.028	4.352	-7.501	9.558	0.2363	0.8132
11	11:110677324:C:A	110677324	A	ADD	1536	1.028	4.352	-7.501	9.558	0.2363	0.8132
11	11:110678361:T:C	110678361	C	ADD	1536	1.028	4.352	-7.501	9.558	0.2363	0.8132
11	11:110679157:G:A	110679157	A	ADD	1536	1.028	4.352	-7.501	9.558	0.2363	0.8132
11	11:110679818:T:G	110679818	G	ADD	1536	1.028	4.352	-7.501	9.558	0.2363	0.8132
11	11:110680154:C:T	110680154	T	ADD	1536	1.028	4.352	-7.501	9.558	0.2363	0.8132
11	11:110680516:A:G	110680516	G	ADD	1536	1.028	4.352	-7.501	9.558	0.2363	0.8132
11	11:110680974:G:A	110680974	A	ADD	1536	1.028	4.352	-7.501	9.558	0.2363	0.8132
11	11:110681092:C:A	110681092	A	ADD	1536	1.028	4.352	-7.501	9.558	0.2363	0.8132
11	11:110681575:C:A	110681575	A	ADD	1536	1.028	4.352	-7.501	9.558	0.2363	0.8132
11	11:110682121:G:A	110682121	A	ADD	1536	1.028	4.352	-7.501	9.558	0.2363	0.8132
11	11:110682218:T:G	110682218	G	ADD	1536	1.028	4.352	-7.501	9.558	0.2363	0.8132
11	11:126235667:G:A	126235667	A	ADD	1536	-1.105	4.674	-10.27	8.057	-0.2364	0.8132
12	12:98081429:T:C	98081429	C	ADD	1536	-1.148	4.858	-10.67	8.374	-0.2363	0.8132
12	12:98087781:T:G	98087781	G	ADD	1536	-1.148	4.858	-10.67	8.374	-0.2363	0.8132
12	12:98088190:G:C	98088190	C	ADD	1536	-1.148	4.858	-10.67	8.374	-0.2363	0.8132
12	12:103073093:C:A	103073093	A	ADD	1536	-1.064	4.501	-9.886	7.758	-0.2364	0.8132
12	12:114735925:T:C	114735925	C	ADD	1536	1.005	4.253	-7.33	9.34	0.2363	0.8132
12	12:124256087:C:G	124256087	G	ADD	1536	2.28	9.649	-16.63	21.19	0.2363	0.8132
13	13:48116552:C:T	48116552	T	ADD	1536	-1.113	4.709	-10.34	8.116	-0.2364	0.8132
13	13:84298098:C:T	84298098	T	ADD	1536	-1.244	5.264	-11.56	9.073	-0.2364	0.8132
13	13:84299028:T:C	84299028	C	ADD	1536	-1.244	5.264	-11.56	9.073	-0.2364	0.8132
13	13:84299379:T:C	84299379	C	ADD	1536	-1.244	5.264	-11.56	9.073	-0.2364	0.8132
13	13:84302188:T:C	84302188	C	ADD	1536	-1.244	5.264	-11.56	9.073	-0.2364	0.8132
13	13:84304544:T:C	84304544	C	ADD	1536	-1.244	5.264	-11.56	9.073	-0.2364	0.8132
13	13:84304861:A:G	84304861	G	ADD	1536	-1.244	5.264	-11.56	9.073	-0.2364	0.8132
13	13:84305330:C:G	84305330	G	ADD	1536	-1.244	5.264	-11.56	9.073	-0.2364	0.8132
13	13:90530237:A:G	90530237	A	ADD	1536	-1.009	4.269	-9.377	7.359	-0.2363	0.8132
15	15:27281291:A:G	27281291	G	ADD	1536	-1.213	5.13	-11.27	8.843	-0.2364	0.8132
15	15:74036629:A:G	74036629	A	ADD	1536	1.156	4.889	-8.427	10.74	0.2364	0.8132
15	15:85478729:G:A	85478729	A	ADD	1536	1.734	7.338	-12.65	16.12	0.2364	0.8132
16	16:24049262:G:A	24049262	A	ADD	1536	-1.023	4.328	-9.506	7.461	-0.2363	0.8132
16	16:83754407:G:A	83754407	A	ADD	1536	1.414	5.981	-10.31	13.14	0.2364	0.8132
20	20:15088585:G:A	15088585	A	ADD	1536	-1.494	6.318	-13.88	10.89	-0.2364	0.8132
20	20:38265495:C:T	38265495	T	ADD	1536	1.248	5.281	-9.103	11.6	0.2364	0.8132
20	20:44489794:C:T	44489794	T	ADD	1536	-1.788	7.567	-16.62	13.04	-0.2363	0.8132
20	20:44493683:C:T	44493683	T	ADD	1536	-1.788	7.567	-16.62	13.04	-0.2363	0.8132
20	20:62051455:C:G	62051455	C	ADD	1536	1.032	4.368	-7.528	9.593	0.2364	0.8132
1	1:194929606:A:G	194929606	G	ADD	1536	-1.796	7.602	-16.7	13.1	-0.2362	0.8133
1	1:244522214:T:A	244522214	T	ADD	1536	1.057	4.473	-7.709	9.823	0.2362	0.8133
2	2:45985859:A:G	45985859	G	ADD	1536	-1.804	7.639	-16.78	13.17	-0.2362	0.8133
2	2:57231110:G:A	57231110	G	ADD	1536	1.025	4.341	-7.482	9.533	0.2362	0.8133
2	2:58765284:A:G	58765284	A	ADD	1536	-1.02	4.318	-9.482	7.442	-0.2362	0.8133
2	2:79549796:T:C	79549796	C	ADD	1536	-1.077	4.561	-10.02	7.862	-0.2362	0.8133
2	2:79553119:C:A	79553119	A	ADD	1536	-1.077	4.561	-10.02	7.862	-0.2362	0.8133
3	3:71764104:A:G	71764104	G	ADD	1536	-1.024	4.335	-9.521	7.473	-0.2362	0.8133
3	3:97887113:C:T	97887113	T	ADD	1536	-1.602	6.783	-14.9	11.69	-0.2362	0.8133
4	4:21043098:C:T	21043098	T	ADD	1536	-1.012	4.286	-9.412	7.387	-0.2362	0.8133
4	4:94035048:C:T	94035048	T	ADD	1536	2.117	8.963	-15.45	19.68	0.2362	0.8133
5	5:107124377:G:A	107124377	A	ADD	1536	-1.107	4.684	-10.29	8.074	-0.2362	0.8133
5	5:136569387:G:A	136569387	A	ADD	1536	1.182	5.005	-8.627	10.99	0.2362	0.8133
6	6:30038352:A:G	30038352	G	ADD	1536	-1.142	4.833	-10.61	8.331	-0.2362	0.8133
7	7:31130169:T:A	31130169	A	ADD	1536	1.422	6.022	-10.38	13.22	0.2362	0.8133
7	7:56794114:C:T	56794114	T	ADD	1536	1.489	6.303	-10.87	13.84	0.2361	0.8133
7	7:56795998:G:A	56795998	A	ADD	1536	1.489	6.303	-10.87	13.84	0.2361	0.8133
8	8:1742593:T:C	1742593	C	ADD	1536	-1.97	8.339	-18.31	14.37	-0.2362	0.8133
8	8:1744764:T:C	1744764	C	ADD	1536	-1.97	8.339	-18.31	14.37	-0.2362	0.8133
8	8:1744783:C:G	1744783	G	ADD	1536	-1.97	8.339	-18.31	14.37	-0.2362	0.8133
8	8:1745068:C:T	1745068	T	ADD	1536	-1.97	8.339	-18.31	14.37	-0.2362	0.8133
8	8:1745120:T:C	1745120	C	ADD	1536	-1.97	8.339	-18.31	14.37	-0.2362	0.8133
8	8:1745133:T:G	1745133	G	ADD	1536	-1.97	8.339	-18.31	14.37	-0.2362	0.8133
8	8:4543103:G:T	4543103	T	ADD	1536	1.032	4.368	-7.53	9.594	0.2362	0.8133
8	8:29398787:A:T	29398787	A	ADD	1536	1.024	4.334	-7.47	9.517	0.2362	0.8133
8	8:122060129:G:A	122060129	A	ADD	1536	1.192	5.049	-8.704	11.09	0.2362	0.8133
8	8:135429003:G:A	135429003	A	ADD	1536	-1.06	4.488	-9.856	7.736	-0.2362	0.8133
9	9:7034271:C:T	7034271	T	ADD	1536	1.62	6.857	-11.82	15.06	0.2362	0.8133
9	9:32435676:A:G	32435676	A	ADD	1536	1.002	4.243	-7.315	9.319	0.2362	0.8133
9	9:92285084:A:C	92285084	C	ADD	1536	1.236	5.235	-9.024	11.5	0.2362	0.8133
9	9:108733453:A:G	108733453	A	ADD	1536	-1.144	4.84	-10.63	8.343	-0.2363	0.8133
9	9:118305281:T:C	118305281	C	ADD	1536	-1.022	4.325	-9.498	7.455	-0.2362	0.8133
10	10:96290456:T:C	96290456	C	ADD	1536	1.044	4.418	-7.616	9.704	0.2362	0.8133
10	10:118952965:G:A	118952965	A	ADD	1536	-1.339	5.667	-12.44	9.768	-0.2362	0.8133
11	11:351053:A:C	351053	C	ADD	1536	-1.167	4.942	-10.85	8.518	-0.2362	0.8133
11	11:75002673:G:C	75002673	C	ADD	1536	0.9995	4.231	-7.293	9.292	0.2362	0.8133
11	11:80363296:T:C	80363296	C	ADD	1536	-1.06	4.49	-9.86	7.74	-0.2362	0.8133
11	11:81030422:C:T	81030422	T	ADD	1536	-1.843	7.802	-17.14	13.45	-0.2362	0.8133
12	12:74402980:A:G	74402980	G	ADD	1536	2.171	9.194	-15.85	20.19	0.2362	0.8133
13	13:103412593:G:A	103412593	A	ADD	1536	-1.615	6.836	-15.01	11.78	-0.2362	0.8133
15	15:26982080:A:G	26982080	A	ADD	1536	1.066	4.515	-7.782	9.915	0.2362	0.8133
15	15:46876219:A:C	46876219	C	ADD	1536	1.484	6.283	-10.83	13.8	0.2362	0.8133
15	15:92348005:A:G	92348005	G	ADD	1536	1.002	4.242	-7.312	9.316	0.2362	0.8133
15	15:101150628:A:C	101150628	A	ADD	1536	-1.057	4.476	-9.83	7.715	-0.2363	0.8133
15	15:101151282:C:T	101151282	C	ADD	1536	-1.057	4.476	-9.83	7.715	-0.2363	0.8133
15	15:101151721:C:G	101151721	C	ADD	1536	-1.057	4.476	-9.83	7.715	-0.2363	0.8133
16	16:4432029:A:C	4432029	A	ADD	1536	-1.253	5.304	-11.65	9.143	-0.2362	0.8133
16	16:63531307:A:G	63531307	G	ADD	1536	1.276	5.403	-9.314	11.87	0.2362	0.8133
16	16:80925781:C:A	80925781	A	ADD	1536	1.629	6.896	-11.89	15.15	0.2363	0.8133
20	20:2158671:A:G	2158671	G	ADD	1536	-1.421	6.014	-13.21	10.37	-0.2363	0.8133
21	21:24568993:G:C	24568993	C	ADD	1536	-1.202	5.087	-11.17	8.769	-0.2362	0.8133
21	21:24568994:T:A	24568994	A	ADD	1536	-1.202	5.087	-11.17	8.769	-0.2362	0.8133
1	1:11370067:C:A	11370067	A	ADD	1536	1.63	6.903	-11.9	15.16	0.2361	0.8134
1	1:233679176:A:G	233679176	G	ADD	1536	-1.139	4.826	-10.6	8.321	-0.236	0.8134
2	2:49269958:G:T	49269958	T	ADD	1536	-1.194	5.058	-11.11	8.719	-0.2361	0.8134
2	2:71352764:T:C	71352764	T	ADD	1536	-1.029	4.359	-9.573	7.514	-0.2361	0.8134
2	2:71352837:G:T	71352837	G	ADD	1536	-1.029	4.359	-9.573	7.514	-0.2361	0.8134
2	2:219231238:G:A	219231238	A	ADD	1536	-1.644	6.962	-15.29	12	-0.2361	0.8134
2	2:228474401:C:G	228474401	C	ADD	1536	-1.009	4.272	-9.383	7.365	-0.2361	0.8134
3	3:5524673:A:G	5524673	A	ADD	1536	-1.014	4.294	-9.43	7.403	-0.2361	0.8134
3	3:54363570:C:G	54363570	G	ADD	1536	1.036	4.388	-7.564	9.635	0.236	0.8134
3	3:122561658:A:G	122561658	G	ADD	1536	1.92	8.13	-14.02	17.85	0.2361	0.8134
3	3:136824112:A:G	136824112	G	ADD	1536	-1.054	4.465	-9.805	7.697	-0.2361	0.8134
3	3:147973511:G:A	147973511	A	ADD	1536	2.195	9.297	-16.03	20.42	0.236	0.8134
3	3:147975974:T:C	147975974	C	ADD	1536	2.195	9.297	-16.03	20.42	0.236	0.8134
3	3:147978250:G:C	147978250	C	ADD	1536	2.195	9.297	-16.03	20.42	0.236	0.8134
3	3:147982762:A:G	147982762	G	ADD	1536	2.195	9.297	-16.03	20.42	0.236	0.8134
3	3:147985001:C:T	147985001	T	ADD	1536	2.195	9.297	-16.03	20.42	0.236	0.8134
3	3:147987067:C:T	147987067	T	ADD	1536	2.195	9.297	-16.03	20.42	0.236	0.8134
4	4:28707757:C:T	28707757	C	ADD	1536	-1.027	4.35	-9.552	7.498	-0.2361	0.8134
4	4:28707968:T:C	28707968	T	ADD	1536	-1.027	4.35	-9.552	7.498	-0.2361	0.8134
4	4:33354946:A:C	33354946	A	ADD	1536	1.711	7.249	-12.5	15.92	0.236	0.8134
4	4:174773577:G:A	174773577	A	ADD	1536	1.02	4.323	-7.452	9.493	0.236	0.8134
5	5:77163221:T:C	77163221	C	ADD	1536	-1.029	4.361	-9.576	7.517	-0.2361	0.8134
5	5:106028427:T:C	106028427	T	ADD	1536	1.04	4.405	-7.593	9.672	0.2361	0.8134
5	5:106029351:C:T	106029351	C	ADD	1536	1.04	4.405	-7.593	9.672	0.2361	0.8134
5	5:106030081:C:A	106030081	C	ADD	1536	1.04	4.405	-7.593	9.672	0.2361	0.8134
5	5:106033716:A:G	106033716	A	ADD	1536	1.04	4.405	-7.593	9.672	0.2361	0.8134
5	5:149174077:A:G	149174077	G	ADD	1536	-1.149	4.867	-10.69	8.391	-0.2361	0.8134
5	5:169582196:A:C	169582196	C	ADD	1536	1.086	4.6	-7.929	10.1	0.2361	0.8134
5	5:169584169:A:G	169584169	G	ADD	1536	1.086	4.6	-7.929	10.1	0.2361	0.8134
5	5:169584289:A:T	169584289	T	ADD	1536	1.086	4.6	-7.929	10.1	0.2361	0.8134
6	6:39783358:G:T	39783358	G	ADD	1536	1.038	4.395	-7.576	9.651	0.2361	0.8134
6	6:82111898:C:T	82111898	T	ADD	1536	1.808	7.66	-13.21	16.82	0.2361	0.8134
6	6:122683560:T:C	122683560	T	ADD	1536	1.059	4.488	-7.736	9.855	0.236	0.8134
6	6:122683960:G:C	122683960	G	ADD	1536	1.059	4.488	-7.736	9.855	0.236	0.8134
6	6:149299307:A:G	149299307	G	ADD	1536	-1.193	5.053	-11.1	8.71	-0.2361	0.8134
6	6:162022007:T:C	162022007	C	ADD	1536	2.018	8.548	-14.74	18.77	0.236	0.8134
7	7:27485395:T:G	27485395	G	ADD	1536	1.016	4.304	-7.419	9.451	0.2361	0.8134
8	8:14387732:A:T	14387732	T	ADD	1536	1.423	6.025	-10.39	13.23	0.2361	0.8134
8	8:15450295:G:C	15450295	G	ADD	1536	-1.027	4.35	-9.553	7.499	-0.2361	0.8134
8	8:32413310:C:T	32413310	T	ADD	1536	1.318	5.583	-9.624	12.26	0.2361	0.8134
8	8:32414032:A:C	32414032	C	ADD	1536	1.318	5.583	-9.624	12.26	0.2361	0.8134
8	8:59259615:G:T	59259615	T	ADD	1536	1.033	4.376	-7.544	9.611	0.2361	0.8134
8	8:80208574:T:A	80208574	A	ADD	1536	1.827	7.739	-13.34	17	0.236	0.8134
8	8:80216679:C:A	80216679	A	ADD	1536	1.827	7.739	-13.34	17	0.236	0.8134
8	8:80253441:A:G	80253441	G	ADD	1536	1.818	7.701	-13.27	16.91	0.2361	0.8134
8	8:80253580:A:C	80253580	C	ADD	1536	1.818	7.701	-13.27	16.91	0.2361	0.8134
8	8:80254401:C:G	80254401	G	ADD	1536	1.818	7.701	-13.27	16.91	0.2361	0.8134
8	8:80255211:T:C	80255211	C	ADD	1536	1.818	7.701	-13.27	16.91	0.2361	0.8134
8	8:80255996:C:T	80255996	T	ADD	1536	1.818	7.701	-13.27	16.91	0.2361	0.8134
8	8:80256234:T:G	80256234	G	ADD	1536	1.818	7.701	-13.27	16.91	0.2361	0.8134
8	8:80256235:T:A	80256235	A	ADD	1536	1.818	7.701	-13.27	16.91	0.2361	0.8134
8	8:80256340:A:T	80256340	T	ADD	1536	1.818	7.701	-13.27	16.91	0.2361	0.8134
8	8:80256425:G:A	80256425	A	ADD	1536	1.818	7.701	-13.27	16.91	0.2361	0.8134
8	8:80256636:A:G	80256636	G	ADD	1536	1.818	7.701	-13.27	16.91	0.2361	0.8134
8	8:80260717:T:C	80260717	C	ADD	1536	1.818	7.701	-13.27	16.91	0.2361	0.8134
8	8:80262716:C:T	80262716	T	ADD	1536	1.818	7.701	-13.27	16.91	0.2361	0.8134
8	8:83380187:C:T	83380187	T	ADD	1536	-1.069	4.53	-9.949	7.81	-0.236	0.8134
8	8:83386462:A:T	83386462	T	ADD	1536	-1.069	4.53	-9.949	7.81	-0.236	0.8134
8	8:139599652:C:T	139599652	T	ADD	1536	-1.444	6.115	-13.43	10.54	-0.2361	0.8134
9	9:725147:G:A	725147	A	ADD	1536	1.338	5.667	-9.769	12.44	0.236	0.8134
9	9:10401725:T:C	10401725	C	ADD	1536	1.593	6.747	-11.63	14.82	0.236	0.8134
9	9:10402248:A:T	10402248	T	ADD	1536	1.593	6.747	-11.63	14.82	0.236	0.8134
9	9:10403540:G:A	10403540	A	ADD	1536	1.593	6.747	-11.63	14.82	0.236	0.8134
9	9:11963571:G:A	11963571	A	ADD	1536	-1.415	5.997	-13.17	10.34	-0.236	0.8134
9	9:110386789:C:T	110386789	T	ADD	1536	2.145	9.086	-15.66	19.95	0.236	0.8134
9	9:136149581:A:G	136149581	A	ADD	1536	1.025	4.341	-7.483	9.532	0.236	0.8134
9	9:136149722:A:G	136149722	A	ADD	1536	1.025	4.341	-7.483	9.532	0.236	0.8134
10	10:27674288:A:G	27674288	G	ADD	1536	-1.034	4.378	-9.615	7.547	-0.2361	0.8134
11	11:78101985:A:G	78101985	G	ADD	1536	-1.034	4.381	-9.621	7.552	-0.236	0.8134
11	11:78102266:G:T	78102266	T	ADD	1536	-1.034	4.381	-9.621	7.552	-0.236	0.8134
11	11:78102470:G:A	78102470	A	ADD	1536	-1.034	4.381	-9.621	7.552	-0.236	0.8134
12	12:69752347:T:C	69752347	C	ADD	1536	1.084	4.593	-7.918	10.09	0.2361	0.8134
13	13:43168660:G:A	43168660	A	ADD	1536	1.237	5.239	-9.031	11.51	0.2361	0.8134
14	14:61865279:A:G	61865279	A	ADD	1536	-0.986	4.176	-9.171	7.199	-0.2361	0.8134
16	16:7079645:G:C	7079645	C	ADD	1536	1.053	4.46	-7.689	9.794	0.2361	0.8134
16	16:51683901:A:G	51683901	G	ADD	1536	-1.284	5.438	-11.94	9.374	-0.2361	0.8134
18	18:38470271:T:C	38470271	C	ADD	1536	1.498	6.343	-10.93	13.93	0.2361	0.8134
18	18:38470276:G:A	38470276	A	ADD	1536	1.498	6.343	-10.93	13.93	0.2361	0.8134
18	18:38470281:C:A	38470281	A	ADD	1536	1.498	6.343	-10.93	13.93	0.2361	0.8134
19	19:729089:G:A	729089	A	ADD	1536	1.207	5.114	-8.816	11.23	0.2361	0.8134
1	1:88144223:A:G	88144223	G	ADD	1536	-1.111	4.709	-10.34	8.118	-0.236	0.8135
1	1:88146964:A:G	88146964	G	ADD	1536	-1.111	4.709	-10.34	8.118	-0.236	0.8135
1	1:233679905:T:C	233679905	C	ADD	1536	-1.139	4.826	-10.6	8.32	-0.236	0.8135
2	2:205587420:G:A	205587420	A	ADD	1536	1.532	6.494	-11.2	14.26	0.2359	0.8135
3	3:25303715:T:G	25303715	G	ADD	1536	-1.7	7.205	-15.82	12.42	-0.2359	0.8135
3	3:25304167:C:T	25304167	T	ADD	1536	-1.7	7.205	-15.82	12.42	-0.2359	0.8135
3	3:25304382:A:G	25304382	G	ADD	1536	-1.7	7.205	-15.82	12.42	-0.2359	0.8135
3	3:25305567:C:T	25305567	T	ADD	1536	-1.7	7.205	-15.82	12.42	-0.2359	0.8135
3	3:25306004:A:T	25306004	T	ADD	1536	-1.7	7.205	-15.82	12.42	-0.2359	0.8135
3	3:25307331:G:C	25307331	C	ADD	1536	-1.7	7.205	-15.82	12.42	-0.2359	0.8135
3	3:25307571:A:C	25307571	C	ADD	1536	-1.7	7.205	-15.82	12.42	-0.2359	0.8135
3	3:25307941:G:C	25307941	C	ADD	1536	-1.7	7.205	-15.82	12.42	-0.2359	0.8135
3	3:25308482:C:T	25308482	T	ADD	1536	-1.7	7.205	-15.82	12.42	-0.2359	0.8135
3	3:25308961:T:C	25308961	C	ADD	1536	-1.7	7.205	-15.82	12.42	-0.2359	0.8135
3	3:25309808:G:A	25309808	A	ADD	1536	-1.7	7.205	-15.82	12.42	-0.2359	0.8135
3	3:25310063:G:T	25310063	T	ADD	1536	-1.7	7.205	-15.82	12.42	-0.2359	0.8135
3	3:25310114:A:G	25310114	G	ADD	1536	-1.7	7.205	-15.82	12.42	-0.2359	0.8135
3	3:72160220:T:C	72160220	C	ADD	1536	-1.307	5.54	-12.17	9.552	-0.2359	0.8135
3	3:112514609:G:A	112514609	A	ADD	1536	1.623	6.878	-11.86	15.1	0.236	0.8135
3	3:136878841:A:G	136878841	G	ADD	1536	1.064	4.507	-7.77	9.897	0.236	0.8135
3	3:142651233:A:G	142651233	G	ADD	1536	-1.89	8.012	-17.59	13.81	-0.2359	0.8135
3	3:142651708:G:A	142651708	A	ADD	1536	-1.89	8.012	-17.59	13.81	-0.2359	0.8135
3	3:142652316:G:A	142652316	A	ADD	1536	-1.89	8.012	-17.59	13.81	-0.2359	0.8135
3	3:147674258:C:A	147674258	A	ADD	1536	1.213	5.14	-8.862	11.29	0.2359	0.8135
4	4:15728447:G:A	15728447	G	ADD	1536	0.9907	4.199	-7.238	9.22	0.236	0.8135
4	4:15728778:G:C	15728778	G	ADD	1536	0.9907	4.199	-7.238	9.22	0.236	0.8135
4	4:15728806:A:G	15728806	A	ADD	1536	0.9907	4.199	-7.238	9.22	0.236	0.8135
4	4:15729173:A:T	15729173	A	ADD	1536	0.9907	4.199	-7.238	9.22	0.236	0.8135
4	4:15729313:T:C	15729313	T	ADD	1536	0.9907	4.199	-7.238	9.22	0.236	0.8135
4	4:15729534:G:A	15729534	G	ADD	1536	0.9907	4.199	-7.238	9.22	0.236	0.8135
4	4:15729783:G:T	15729783	G	ADD	1536	0.9907	4.199	-7.238	9.22	0.236	0.8135
4	4:15730103:A:C	15730103	A	ADD	1536	0.9907	4.199	-7.238	9.22	0.236	0.8135
4	4:15730107:C:T	15730107	C	ADD	1536	0.9907	4.199	-7.238	9.22	0.236	0.8135
4	4:15730151:T:C	15730151	T	ADD	1536	0.9907	4.199	-7.238	9.22	0.236	0.8135
4	4:15730253:C:T	15730253	C	ADD	1536	0.9907	4.199	-7.238	9.22	0.236	0.8135
4	4:15730296:T:C	15730296	T	ADD	1536	0.9907	4.199	-7.238	9.22	0.236	0.8135
4	4:15730405:C:A	15730405	C	ADD	1536	0.9907	4.199	-7.238	9.22	0.236	0.8135
4	4:15730513:T:C	15730513	T	ADD	1536	0.9907	4.199	-7.238	9.22	0.236	0.8135
4	4:15730861:A:G	15730861	A	ADD	1536	0.9907	4.199	-7.238	9.22	0.236	0.8135
4	4:15731036:T:C	15731036	T	ADD	1536	0.9907	4.199	-7.238	9.22	0.236	0.8135
4	4:15731374:G:C	15731374	G	ADD	1536	0.9907	4.199	-7.238	9.22	0.236	0.8135
4	4:15731534:A:G	15731534	A	ADD	1536	0.9907	4.199	-7.238	9.22	0.236	0.8135
4	4:15732193:C:T	15732193	C	ADD	1536	0.9907	4.199	-7.238	9.22	0.236	0.8135
4	4:15732303:G:C	15732303	G	ADD	1536	0.9907	4.199	-7.238	9.22	0.236	0.8135
4	4:15732380:C:T	15732380	C	ADD	1536	0.9907	4.199	-7.238	9.22	0.236	0.8135
4	4:15732456:T:C	15732456	T	ADD	1536	0.9907	4.199	-7.238	9.22	0.236	0.8135
4	4:15732791:C:T	15732791	C	ADD	1536	0.9907	4.199	-7.238	9.22	0.236	0.8135
4	4:15732830:T:C	15732830	T	ADD	1536	0.9907	4.199	-7.238	9.22	0.236	0.8135
4	4:15733093:C:A	15733093	C	ADD	1536	0.9907	4.199	-7.238	9.22	0.236	0.8135
4	4:15733108:G:T	15733108	G	ADD	1536	0.9907	4.199	-7.238	9.22	0.236	0.8135
4	4:15733159:A:G	15733159	A	ADD	1536	0.9907	4.199	-7.238	9.22	0.236	0.8135
4	4:34991380:A:C	34991380	C	ADD	1536	-1.162	4.926	-10.82	8.493	-0.2359	0.8135
4	4:90083604:G:A	90083604	A	ADD	1536	-1.028	4.357	-9.568	7.512	-0.2359	0.8135
4	4:99784264:T:A	99784264	A	ADD	1536	1.529	6.48	-11.17	14.23	0.236	0.8135
4	4:131764387:A:T	131764387	T	ADD	1536	-1.281	5.428	-11.92	9.358	-0.236	0.8135
4	4:131764886:C:T	131764886	T	ADD	1536	-1.281	5.428	-11.92	9.358	-0.236	0.8135
5	5:1342714:C:A	1342714	A	ADD	1536	1.412	5.983	-10.32	13.14	0.236	0.8135
5	5:100074475:T:C	100074475	C	ADD	1536	-1.398	5.926	-13.01	10.22	-0.2359	0.8135
5	5:164799062:T:G	164799062	G	ADD	1536	-1.085	4.599	-10.1	7.929	-0.236	0.8135
6	6:55319780:G:T	55319780	T	ADD	1536	0.9997	4.237	-7.304	9.303	0.236	0.8135
6	6:89879168:A:C	89879168	A	ADD	1536	1.191	5.046	-8.7	11.08	0.236	0.8135
6	6:110745819:G:A	110745819	A	ADD	1536	-1.209	5.124	-11.25	8.833	-0.236	0.8135
6	6:110745821:G:A	110745821	A	ADD	1536	-1.209	5.124	-11.25	8.833	-0.236	0.8135
6	6:118663145:T:C	118663145	C	ADD	1536	1.015	4.302	-7.417	9.448	0.236	0.8135
6	6:142556799:G:A	142556799	G	ADD	1536	-1.772	7.513	-16.5	12.95	-0.2359	0.8135
6	6:142557418:C:A	142557418	C	ADD	1536	-1.772	7.513	-16.5	12.95	-0.2359	0.8135
6	6:150499134:C:T	150499134	T	ADD	1536	-1.74	7.374	-16.19	12.71	-0.2359	0.8135
6	6:158443152:G:C	158443152	C	ADD	1536	1.464	6.204	-10.7	13.62	0.236	0.8135
7	7:36802963:G:A	36802963	A	ADD	1536	1.191	5.048	-8.702	11.08	0.236	0.8135
7	7:53056516:A:T	53056516	T	ADD	1536	1.141	4.834	-8.334	10.62	0.236	0.8135
7	7:63874351:C:T	63874351	C	ADD	1536	-1.037	4.394	-9.65	7.575	-0.236	0.8135
7	7:63876842:T:C	63876842	T	ADD	1536	-1.037	4.394	-9.65	7.575	-0.236	0.8135
7	7:88312252:A:G	88312252	A	ADD	1536	-1.013	4.294	-9.43	7.403	-0.2359	0.8135
7	7:93057516:A:C	93057516	C	ADD	1536	2.22	9.404	-16.21	20.65	0.236	0.8135
7	7:93057603:T:C	93057603	C	ADD	1536	2.22	9.404	-16.21	20.65	0.236	0.8135
7	7:93058685:G:A	93058685	A	ADD	1536	2.22	9.404	-16.21	20.65	0.236	0.8135
7	7:93058882:A:G	93058882	G	ADD	1536	2.22	9.404	-16.21	20.65	0.236	0.8135
7	7:134429241:T:A	134429241	A	ADD	1536	1.593	6.75	-11.64	14.82	0.2359	0.8135
7	7:134429343:T:G	134429343	G	ADD	1536	1.593	6.75	-11.64	14.82	0.2359	0.8135
8	8:6642840:C:T	6642840	T	ADD	1536	-1.049	4.444	-9.758	7.661	-0.236	0.8135
8	8:6644113:C:G	6644113	G	ADD	1536	-1.049	4.444	-9.758	7.661	-0.236	0.8135
8	8:6644332:G:C	6644332	C	ADD	1536	-1.049	4.444	-9.758	7.661	-0.236	0.8135
8	8:115001095:C:T	115001095	T	ADD	1536	1.484	6.288	-10.84	13.81	0.2359	0.8135
8	8:132116117:G:A	132116117	A	ADD	1536	1.548	6.562	-11.31	14.41	0.236	0.8135
9	9:21112443:G:C	21112443	C	ADD	1536	1.264	5.356	-9.233	11.76	0.236	0.8135
10	10:2200592:G:A	2200592	G	ADD	1536	1.04	4.407	-7.597	9.677	0.236	0.8135
10	10:30661638:C:G	30661638	C	ADD	1536	1.07	4.533	-7.815	9.955	0.236	0.8135
10	10:30661737:A:G	30661737	A	ADD	1536	1.07	4.533	-7.815	9.955	0.236	0.8135
10	10:30662000:C:T	30662000	C	ADD	1536	1.07	4.533	-7.815	9.955	0.236	0.8135
10	10:30662063:C:T	30662063	C	ADD	1536	1.07	4.533	-7.815	9.955	0.236	0.8135
10	10:30662724:T:C	30662724	T	ADD	1536	1.07	4.533	-7.815	9.955	0.236	0.8135
10	10:30662787:G:A	30662787	G	ADD	1536	1.07	4.533	-7.815	9.955	0.236	0.8135
10	10:30662790:T:G	30662790	T	ADD	1536	1.07	4.533	-7.815	9.955	0.236	0.8135
10	10:30663112:G:A	30663112	G	ADD	1536	1.07	4.533	-7.815	9.955	0.236	0.8135
10	10:30663137:A:G	30663137	A	ADD	1536	1.07	4.533	-7.815	9.955	0.236	0.8135
10	10:30663275:A:G	30663275	A	ADD	1536	1.07	4.533	-7.815	9.955	0.236	0.8135
10	10:30663368:T:C	30663368	T	ADD	1536	1.07	4.533	-7.815	9.955	0.236	0.8135
10	10:30663493:C:G	30663493	C	ADD	1536	1.07	4.533	-7.815	9.955	0.236	0.8135
10	10:30663729:G:A	30663729	G	ADD	1536	1.07	4.533	-7.815	9.955	0.236	0.8135
10	10:30663774:A:T	30663774	A	ADD	1536	1.07	4.533	-7.815	9.955	0.236	0.8135
10	10:30664201:C:A	30664201	C	ADD	1536	1.07	4.533	-7.815	9.955	0.236	0.8135
10	10:30664222:A:C	30664222	A	ADD	1536	1.07	4.533	-7.815	9.955	0.236	0.8135
10	10:30664230:C:T	30664230	C	ADD	1536	1.07	4.533	-7.815	9.955	0.236	0.8135
10	10:30664351:A:G	30664351	A	ADD	1536	1.07	4.533	-7.815	9.955	0.236	0.8135
10	10:30664366:T:C	30664366	T	ADD	1536	1.07	4.533	-7.815	9.955	0.236	0.8135
10	10:30664502:A:G	30664502	A	ADD	1536	1.07	4.533	-7.815	9.955	0.236	0.8135
10	10:30664538:C:T	30664538	C	ADD	1536	1.07	4.533	-7.815	9.955	0.236	0.8135
10	10:30664759:C:T	30664759	C	ADD	1536	1.07	4.533	-7.815	9.955	0.236	0.8135
10	10:30664793:T:C	30664793	T	ADD	1536	1.07	4.533	-7.815	9.955	0.236	0.8135
10	10:30664884:A:G	30664884	A	ADD	1536	1.07	4.533	-7.815	9.955	0.236	0.8135
10	10:30664962:G:A	30664962	G	ADD	1536	1.07	4.533	-7.815	9.955	0.236	0.8135
10	10:30665192:T:A	30665192	T	ADD	1536	1.07	4.533	-7.815	9.955	0.236	0.8135
10	10:118992558:G:A	118992558	G	ADD	1536	-1.024	4.339	-9.529	7.481	-0.236	0.8135
11	11:37422280:A:T	37422280	T	ADD	1536	1.767	7.488	-12.91	16.44	0.236	0.8135
11	11:110319647:C:T	110319647	T	ADD	1536	1.11	4.703	-8.109	10.33	0.2359	0.8135
11	11:117017455:T:G	117017455	G	ADD	1536	-1.662	7.045	-15.47	12.15	-0.2359	0.8135
11	11:117017530:A:G	117017530	G	ADD	1536	-1.662	7.045	-15.47	12.15	-0.2359	0.8135
11	11:117017714:G:A	117017714	A	ADD	1536	-1.662	7.045	-15.47	12.15	-0.2359	0.8135
11	11:117017762:A:C	117017762	C	ADD	1536	-1.662	7.045	-15.47	12.15	-0.2359	0.8135
11	11:117019867:A:G	117019867	G	ADD	1536	-1.662	7.045	-15.47	12.15	-0.2359	0.8135
11	11:117023706:C:T	117023706	T	ADD	1536	-1.662	7.045	-15.47	12.15	-0.2359	0.8135
11	11:117025932:A:G	117025932	G	ADD	1536	-1.662	7.045	-15.47	12.15	-0.2359	0.8135
11	11:117028727:G:A	117028727	A	ADD	1536	-1.662	7.045	-15.47	12.15	-0.2359	0.8135
11	11:117029785:A:T	117029785	T	ADD	1536	-1.662	7.045	-15.47	12.15	-0.2359	0.8135
11	11:117030633:T:C	117030633	C	ADD	1536	-1.662	7.045	-15.47	12.15	-0.2359	0.8135
11	11:117031363:G:A	117031363	A	ADD	1536	-1.662	7.045	-15.47	12.15	-0.2359	0.8135
11	11:117035016:G:A	117035016	A	ADD	1536	-1.662	7.045	-15.47	12.15	-0.2359	0.8135
11	11:117038741:T:A	117038741	A	ADD	1536	-1.662	7.045	-15.47	12.15	-0.2359	0.8135
11	11:117039154:G:A	117039154	A	ADD	1536	-1.662	7.045	-15.47	12.15	-0.2359	0.8135
11	11:117040505:G:C	117040505	C	ADD	1536	-1.662	7.045	-15.47	12.15	-0.2359	0.8135
12	12:14956476:A:G	14956476	G	ADD	1536	1.095	4.64	-7.999	10.19	0.236	0.8135
12	12:17585108:A:G	17585108	G	ADD	1536	-1.119	4.743	-10.42	8.178	-0.236	0.8135
12	12:17585938:G:T	17585938	T	ADD	1536	-1.119	4.743	-10.42	8.178	-0.236	0.8135
12	12:72235511:A:C	72235511	C	ADD	1536	1.064	4.511	-7.777	9.905	0.2359	0.8135
12	12:96185742:A:G	96185742	A	ADD	1536	-1.282	5.433	-11.93	9.366	-0.2359	0.8135
13	13:100066121:C:T	100066121	T	ADD	1536	1.128	4.779	-8.239	10.49	0.2359	0.8135
13	13:104761163:C:A	104761163	A	ADD	1536	1.116	4.731	-8.155	10.39	0.236	0.8135
14	14:98503430:G:A	98503430	A	ADD	1536	-1.643	6.964	-15.29	12.01	-0.2359	0.8135
15	15:100171684:G:A	100171684	A	ADD	1536	-1.021	4.325	-9.496	7.455	-0.236	0.8135
17	17:45335322:G:C	45335322	C	ADD	1536	1.907	8.085	-13.94	17.75	0.2359	0.8135
20	20:55756818:C:A	55756818	A	ADD	1536	2.103	8.911	-15.36	19.57	0.236	0.8135
21	21:24334028:A:C	24334028	C	ADD	1536	1.183	5.013	-8.642	11.01	0.236	0.8135
21	21:24335219:T:C	24335219	C	ADD	1536	1.183	5.013	-8.642	11.01	0.236	0.8135
21	21:24335461:T:C	24335461	C	ADD	1536	1.183	5.013	-8.642	11.01	0.236	0.8135
1	1:43392250:C:G	43392250	G	ADD	1536	-1.042	4.419	-9.704	7.62	-0.2358	0.8136
1	1:80858466:A:G	80858466	G	ADD	1536	-1.626	6.893	-15.14	11.89	-0.2358	0.8136
1	1:167792917:T:C	167792917	C	ADD	1536	0.9994	4.237	-7.305	9.304	0.2359	0.8136
1	1:207166024:A:G	207166024	G	ADD	1536	1.031	4.372	-7.538	9.6	0.2358	0.8136
1	1:242874445:A:G	242874445	G	ADD	1536	-1.137	4.819	-10.58	8.308	-0.2359	0.8136
2	2:25329016:C:T	25329016	C	ADD	1536	0.9884	4.191	-7.226	9.203	0.2358	0.8136
2	2:25329272:C:T	25329272	C	ADD	1536	0.9884	4.191	-7.226	9.203	0.2358	0.8136
2	2:58428256:G:A	58428256	A	ADD	1536	1.738	7.371	-12.71	16.18	0.2358	0.8136
2	2:58428278:T:C	58428278	C	ADD	1536	1.738	7.371	-12.71	16.18	0.2358	0.8136
2	2:58428318:A:G	58428318	G	ADD	1536	1.738	7.371	-12.71	16.18	0.2358	0.8136
2	2:201560268:A:C	201560268	A	ADD	1536	-1.043	4.423	-9.713	7.626	-0.2359	0.8136
3	3:86850618:A:G	86850618	A	ADD	1536	1.035	4.39	-7.569	9.639	0.2358	0.8136
3	3:86852024:G:T	86852024	G	ADD	1536	1.035	4.39	-7.569	9.639	0.2358	0.8136
4	4:27130075:C:T	27130075	T	ADD	1536	1.032	4.374	-7.542	9.605	0.2358	0.8136
4	4:77409945:G:T	77409945	T	ADD	1536	-1.083	4.59	-10.08	7.914	-0.2359	0.8136
4	4:77413179:G:A	77413179	A	ADD	1536	-1.083	4.59	-10.08	7.914	-0.2359	0.8136
5	5:150683251:A:C	150683251	C	ADD	1536	-1.63	6.91	-15.17	11.91	-0.2359	0.8136
5	5:165994387:T:A	165994387	A	ADD	1536	1.696	7.194	-12.4	15.8	0.2358	0.8136
5	5:165997081:A:T	165997081	T	ADD	1536	1.696	7.194	-12.4	15.8	0.2358	0.8136
5	5:169443199:A:G	169443199	G	ADD	1536	2.019	8.561	-14.76	18.8	0.2359	0.8136
6	6:29469940:T:C	29469940	C	ADD	1536	-1.454	6.167	-13.54	10.63	-0.2358	0.8136
6	6:30933397:C:A	30933397	A	ADD	1536	-1.279	5.424	-11.91	9.351	-0.2358	0.8136
6	6:31307739:T:C	31307739	C	ADD	1536	-1.305	5.534	-12.15	9.541	-0.2358	0.8136
6	6:152775813:G:A	152775813	A	ADD	1536	-1.071	4.54	-9.968	7.827	-0.2359	0.8136
8	8:2712400:G:A	2712400	A	ADD	1536	-1.015	4.305	-9.454	7.423	-0.2358	0.8136
8	8:17850227:G:C	17850227	C	ADD	1536	-1.054	4.47	-9.815	7.707	-0.2358	0.8136
8	8:53381864:C:T	53381864	T	ADD	1536	-1.143	4.848	-10.65	8.36	-0.2358	0.8136
8	8:84722982:A:G	84722982	A	ADD	1536	1.005	4.263	-7.35	9.36	0.2358	0.8136
8	8:136948914:G:A	136948914	A	ADD	1536	1.56	6.616	-11.41	14.53	0.2358	0.8136
10	10:53262141:A:G	53262141	G	ADD	1536	-1.455	6.17	-13.55	10.64	-0.2358	0.8136
10	10:130160426:G:A	130160426	A	ADD	1536	-0.9895	4.197	-9.215	7.236	-0.2358	0.8136
11	11:47372377:G:C	47372377	C	ADD	1536	1.068	4.527	-7.806	9.941	0.2358	0.8136
11	11:79036665:C:A	79036665	A	ADD	1536	1.058	4.485	-7.732	9.848	0.2359	0.8136
12	12:41982871:G:T	41982871	T	ADD	1536	1.012	4.289	-7.394	9.418	0.2359	0.8136
12	12:41983457:T:C	41983457	C	ADD	1536	1.012	4.289	-7.394	9.418	0.2359	0.8136
12	12:116778480:G:A	116778480	A	ADD	1536	1.676	7.104	-12.25	15.6	0.2359	0.8136
13	13:43299782:G:A	43299782	G	ADD	1536	-1.02	4.324	-9.495	7.455	-0.2359	0.8136
13	13:84832652:T:G	84832652	G	ADD	1536	1.18	5.005	-8.629	10.99	0.2358	0.8136
13	13:84835813:A:T	84835813	T	ADD	1536	1.18	5.005	-8.629	10.99	0.2358	0.8136
13	13:90473598:A:G	90473598	G	ADD	1536	-1.115	4.729	-10.38	8.154	-0.2358	0.8136
14	14:63680404:G:T	63680404	T	ADD	1536	-1.577	6.687	-14.68	11.53	-0.2358	0.8136
14	14:81809443:A:G	81809443	G	ADD	1536	1.13	4.791	-8.26	10.52	0.2358	0.8136
15	15:86796312:A:C	86796312	C	ADD	1536	-1.751	7.425	-16.3	12.8	-0.2358	0.8136
15	15:86797269:C:T	86797269	T	ADD	1536	-1.751	7.425	-16.3	12.8	-0.2358	0.8136
15	15:99143302:G:A	99143302	A	ADD	1536	1.045	4.431	-7.639	9.729	0.2359	0.8136
16	16:7049459:G:T	7049459	T	ADD	1536	1.581	6.703	-11.56	14.72	0.2358	0.8136
18	18:27841800:A:G	27841800	G	ADD	1536	2.169	9.195	-15.85	20.19	0.2359	0.8136
18	18:66324921:G:A	66324921	A	ADD	1536	-2.07	8.777	-19.27	15.13	-0.2358	0.8136
1	1:104898197:T:C	104898197	C	ADD	1536	1.457	6.183	-10.66	13.58	0.2357	0.8137
1	1:104898299:T:G	104898299	G	ADD	1536	1.457	6.183	-10.66	13.58	0.2357	0.8137
1	1:104901696:A:T	104901696	T	ADD	1536	1.457	6.183	-10.66	13.58	0.2357	0.8137
1	1:104902046:A:G	104902046	G	ADD	1536	1.457	6.183	-10.66	13.58	0.2357	0.8137
1	1:104902248:G:T	104902248	T	ADD	1536	1.457	6.183	-10.66	13.58	0.2357	0.8137
1	1:104902686:A:G	104902686	G	ADD	1536	1.457	6.183	-10.66	13.58	0.2357	0.8137
1	1:104902865:G:A	104902865	A	ADD	1536	1.457	6.183	-10.66	13.58	0.2357	0.8137
1	1:104903393:G:A	104903393	A	ADD	1536	1.457	6.183	-10.66	13.58	0.2357	0.8137
1	1:104905110:G:A	104905110	A	ADD	1536	1.457	6.183	-10.66	13.58	0.2357	0.8137
1	1:104905882:C:T	104905882	T	ADD	1536	1.457	6.183	-10.66	13.58	0.2357	0.8137
1	1:104906289:A:T	104906289	T	ADD	1536	1.457	6.183	-10.66	13.58	0.2357	0.8137
1	1:104908871:A:G	104908871	G	ADD	1536	1.457	6.183	-10.66	13.58	0.2357	0.8137
1	1:104911114:T:A	104911114	A	ADD	1536	1.457	6.183	-10.66	13.58	0.2357	0.8137
1	1:104911895:A:C	104911895	C	ADD	1536	1.457	6.183	-10.66	13.58	0.2357	0.8137
1	1:104913068:G:T	104913068	T	ADD	1536	1.457	6.183	-10.66	13.58	0.2357	0.8137
1	1:104913178:A:G	104913178	G	ADD	1536	1.457	6.183	-10.66	13.58	0.2357	0.8137
1	1:104914350:T:A	104914350	A	ADD	1536	1.457	6.183	-10.66	13.58	0.2357	0.8137
1	1:104916298:G:A	104916298	A	ADD	1536	1.457	6.183	-10.66	13.58	0.2357	0.8137
1	1:104916583:C:A	104916583	A	ADD	1536	1.457	6.183	-10.66	13.58	0.2357	0.8137
1	1:104917792:A:G	104917792	G	ADD	1536	1.457	6.183	-10.66	13.58	0.2357	0.8137
1	1:104917903:C:A	104917903	A	ADD	1536	1.457	6.183	-10.66	13.58	0.2357	0.8137
1	1:104918906:A:G	104918906	G	ADD	1536	1.457	6.183	-10.66	13.58	0.2357	0.8137
1	1:104920250:C:G	104920250	G	ADD	1536	1.457	6.183	-10.66	13.58	0.2357	0.8137
1	1:232418866:G:A	232418866	A	ADD	1536	1.324	5.615	-9.681	12.33	0.2357	0.8137
2	2:10323037:T:C	10323037	C	ADD	1536	1.006	4.266	-7.356	9.367	0.2357	0.8137
2	2:10323070:G:A	10323070	A	ADD	1536	1.006	4.266	-7.356	9.367	0.2357	0.8137
2	2:10323131:C:A	10323131	A	ADD	1536	1.006	4.266	-7.356	9.367	0.2357	0.8137
2	2:14756349:A:G	14756349	G	ADD	1536	1.022	4.337	-7.478	9.523	0.2357	0.8137
2	2:53689821:C:T	53689821	T	ADD	1536	-1.041	4.416	-9.696	7.615	-0.2357	0.8137
2	2:159254343:C:T	159254343	T	ADD	1536	1.815	7.702	-13.28	16.91	0.2357	0.8137
2	2:166883692:T:C	166883692	C	ADD	1536	1.721	7.302	-12.59	16.03	0.2357	0.8137
2	2:197091522:A:C	197091522	C	ADD	1536	-1.329	5.637	-12.38	9.72	-0.2357	0.8137
2	2:217834419:A:G	217834419	A	ADD	1536	-1.015	4.305	-9.453	7.424	-0.2357	0.8137
3	3:16923765:G:T	16923765	T	ADD	1536	-1.584	6.721	-14.76	11.59	-0.2356	0.8137
3	3:36214197:C:T	36214197	C	ADD	1536	0.9971	4.231	-7.296	9.291	0.2356	0.8137
3	3:36215384:A:G	36215384	A	ADD	1536	0.9971	4.231	-7.296	9.291	0.2356	0.8137
3	3:53594974:A:T	53594974	T	ADD	1536	1.441	6.117	-10.55	13.43	0.2356	0.8137
3	3:166692054:A:G	166692054	G	ADD	1536	1.173	4.979	-8.585	10.93	0.2356	0.8137
3	3:166693718:G:A	166693718	A	ADD	1536	1.173	4.979	-8.585	10.93	0.2356	0.8137
4	4:28675864:C:A	28675864	A	ADD	1536	-1.462	6.203	-13.62	10.7	-0.2357	0.8137
4	4:36315489:A:G	36315489	G	ADD	1536	-1.633	6.927	-15.21	11.94	-0.2357	0.8137
4	4:36316555:C:T	36316555	T	ADD	1536	-1.633	6.927	-15.21	11.94	-0.2357	0.8137
4	4:36317259:C:T	36317259	T	ADD	1536	-1.633	6.927	-15.21	11.94	-0.2357	0.8137
4	4:36317750:G:C	36317750	C	ADD	1536	-1.633	6.927	-15.21	11.94	-0.2357	0.8137
4	4:36317768:A:G	36317768	G	ADD	1536	-1.633	6.927	-15.21	11.94	-0.2357	0.8137
4	4:36317832:A:C	36317832	C	ADD	1536	-1.633	6.927	-15.21	11.94	-0.2357	0.8137
4	4:36317965:T:C	36317965	C	ADD	1536	-1.633	6.927	-15.21	11.94	-0.2357	0.8137
4	4:36318271:C:T	36318271	T	ADD	1536	-1.633	6.927	-15.21	11.94	-0.2357	0.8137
4	4:80760472:A:G	80760472	G	ADD	1536	1.049	4.451	-7.675	9.773	0.2357	0.8137
4	4:80760792:A:G	80760792	G	ADD	1536	1.049	4.451	-7.675	9.773	0.2357	0.8137
4	4:80761599:T:C	80761599	C	ADD	1536	1.049	4.451	-7.675	9.773	0.2357	0.8137
4	4:80762635:T:C	80762635	C	ADD	1536	1.049	4.451	-7.675	9.773	0.2357	0.8137
4	4:80763450:A:T	80763450	T	ADD	1536	1.049	4.451	-7.675	9.773	0.2357	0.8137
4	4:80764402:A:G	80764402	G	ADD	1536	1.049	4.451	-7.675	9.773	0.2357	0.8137
4	4:80764502:T:G	80764502	G	ADD	1536	1.049	4.451	-7.675	9.773	0.2357	0.8137
4	4:80766395:G:A	80766395	A	ADD	1536	1.049	4.451	-7.675	9.773	0.2357	0.8137
4	4:80767617:C:T	80767617	T	ADD	1536	1.049	4.451	-7.675	9.773	0.2357	0.8137
4	4:80770590:C:T	80770590	T	ADD	1536	1.049	4.451	-7.675	9.773	0.2357	0.8137
4	4:183930572:G:A	183930572	A	ADD	1536	1.857	7.879	-13.59	17.3	0.2356	0.8137
5	5:32468181:G:A	32468181	A	ADD	1536	2.108	8.945	-15.42	19.64	0.2357	0.8137
5	5:118854037:A:G	118854037	G	ADD	1536	-1.035	4.389	-9.637	7.568	-0.2357	0.8137
5	5:125375068:G:C	125375068	C	ADD	1536	-1.276	5.414	-11.89	9.336	-0.2356	0.8137
5	5:165625020:C:T	165625020	T	ADD	1536	1.352	5.734	-9.886	12.59	0.2358	0.8137
6	6:47310567:A:T	47310567	T	ADD	1536	-1.001	4.248	-9.328	7.325	-0.2357	0.8137
6	6:65526947:C:A	65526947	A	ADD	1536	2.117	8.981	-15.49	19.72	0.2357	0.8137
6	6:78453504:C:G	78453504	G	ADD	1536	-0.9986	4.237	-9.303	7.306	-0.2357	0.8137
6	6:78455798:G:A	78455798	A	ADD	1536	-0.9986	4.237	-9.303	7.306	-0.2357	0.8137
6	6:78458697:A:G	78458697	G	ADD	1536	-0.9986	4.237	-9.303	7.306	-0.2357	0.8137
6	6:78463589:C:T	78463589	T	ADD	1536	-0.9986	4.237	-9.303	7.306	-0.2357	0.8137
6	6:78464709:T:C	78464709	C	ADD	1536	-0.9986	4.237	-9.303	7.306	-0.2357	0.8137
6	6:78473066:C:A	78473066	A	ADD	1536	-0.9986	4.237	-9.303	7.306	-0.2357	0.8137
6	6:78476970:G:A	78476970	A	ADD	1536	-0.9986	4.237	-9.303	7.306	-0.2357	0.8137
6	6:78481145:C:T	78481145	T	ADD	1536	-0.9986	4.237	-9.303	7.306	-0.2357	0.8137
6	6:78484787:C:A	78484787	A	ADD	1536	-0.9986	4.237	-9.303	7.306	-0.2357	0.8137
6	6:90178358:T:C	90178358	C	ADD	1536	-0.9835	4.172	-9.16	7.193	-0.2357	0.8137
6	6:90180799:A:G	90180799	G	ADD	1536	-0.9835	4.172	-9.16	7.193	-0.2357	0.8137
6	6:131888670:C:T	131888670	T	ADD	1536	-1.312	5.568	-12.22	9.6	-0.2357	0.8137
6	6:160468553:A:G	160468553	G	ADD	1536	1.089	4.618	-7.963	10.14	0.2357	0.8137
7	7:25794626:A:G	25794626	A	ADD	1536	-1.698	7.208	-15.83	12.43	-0.2357	0.8137
7	7:52150040:C:T	52150040	C	ADD	1536	-1.105	4.688	-10.29	8.083	-0.2357	0.8137
7	7:52150755:T:C	52150755	T	ADD	1536	-1.105	4.688	-10.29	8.083	-0.2357	0.8137
7	7:95360479:A:G	95360479	G	ADD	1536	-1	4.245	-9.32	7.319	-0.2357	0.8137
7	7:128363648:C:T	128363648	T	ADD	1536	1.513	6.421	-11.07	14.1	0.2357	0.8137
7	7:128363983:A:C	128363983	C	ADD	1536	1.513	6.421	-11.07	14.1	0.2357	0.8137
7	7:135686633:C:T	135686633	T	ADD	1536	-1.008	4.276	-9.389	7.373	-0.2357	0.8137
8	8:4509061:G:C	4509061	G	ADD	1536	-1.167	4.951	-10.87	8.538	-0.2356	0.8137
8	8:5502798:C:T	5502798	T	ADD	1536	1.614	6.847	-11.81	15.03	0.2357	0.8137
8	8:25841053:T:A	25841053	A	ADD	1536	0.9831	4.172	-7.193	9.159	0.2357	0.8137
8	8:132700563:G:A	132700563	G	ADD	1536	-1.308	5.551	-12.19	9.571	-0.2357	0.8137
10	10:25679493:A:G	25679493	G	ADD	1536	-1.11	4.71	-10.34	8.122	-0.2356	0.8137
10	10:122196474:A:G	122196474	G	ADD	1536	1.329	5.64	-9.725	12.38	0.2357	0.8137
12	12:69832469:A:G	69832469	G	ADD	1536	-1.046	4.438	-9.745	7.652	-0.2357	0.8137
12	12:70252004:T:C	70252004	C	ADD	1536	1.102	4.676	-8.062	10.27	0.2357	0.8137
14	14:43537243:A:G	43537243	G	ADD	1536	1.531	6.495	-11.2	14.26	0.2357	0.8137
14	14:43537765:T:C	43537765	C	ADD	1536	1.531	6.495	-11.2	14.26	0.2357	0.8137
14	14:43538131:A:G	43538131	G	ADD	1536	1.531	6.495	-11.2	14.26	0.2357	0.8137
14	14:43539244:A:C	43539244	C	ADD	1536	1.531	6.495	-11.2	14.26	0.2357	0.8137
14	14:43541576:A:G	43541576	G	ADD	1536	1.531	6.495	-11.2	14.26	0.2357	0.8137
14	14:43542393:G:A	43542393	A	ADD	1536	1.531	6.495	-11.2	14.26	0.2357	0.8137
14	14:43545357:G:A	43545357	A	ADD	1536	1.531	6.495	-11.2	14.26	0.2357	0.8137
14	14:43547009:A:C	43547009	C	ADD	1536	1.531	6.495	-11.2	14.26	0.2357	0.8137
14	14:43551546:T:C	43551546	C	ADD	1536	1.531	6.495	-11.2	14.26	0.2357	0.8137
14	14:43551612:C:G	43551612	G	ADD	1536	1.531	6.495	-11.2	14.26	0.2357	0.8137
14	14:83527523:G:A	83527523	G	ADD	1536	-1.291	5.48	-12.03	9.449	-0.2357	0.8137
14	14:104759877:A:C	104759877	C	ADD	1536	1.137	4.823	-8.316	10.59	0.2358	0.8137
16	16:211167:G:A	211167	A	ADD	1536	1.955	8.295	-14.3	18.21	0.2357	0.8137
16	16:211243:T:G	211243	G	ADD	1536	1.955	8.295	-14.3	18.21	0.2357	0.8137
16	16:211791:C:T	211791	T	ADD	1536	1.955	8.295	-14.3	18.21	0.2357	0.8137
18	18:47468780:C:T	47468780	T	ADD	1536	1.116	4.735	-8.165	10.4	0.2357	0.8137
19	19:15039519:A:G	15039519	G	ADD	1536	-1.003	4.253	-9.338	7.333	-0.2357	0.8137
19	19:38861362:T:C	38861362	C	ADD	1536	1.539	6.53	-11.26	14.34	0.2356	0.8137
19	19:38870914:A:G	38870914	G	ADD	1536	1.539	6.53	-11.26	14.34	0.2356	0.8137
21	21:26048406:G:A	26048406	A	ADD	1536	1.471	6.238	-10.76	13.7	0.2357	0.8137
21	21:43261518:G:A	43261518	A	ADD	1536	1.17	4.964	-8.56	10.9	0.2357	0.8137
21	21:43261885:G:A	43261885	A	ADD	1536	1.17	4.964	-8.56	10.9	0.2357	0.8137
21	21:43263240:T:G	43263240	G	ADD	1536	1.17	4.964	-8.56	10.9	0.2357	0.8137
21	21:43265700:C:T	43265700	T	ADD	1536	1.17	4.964	-8.56	10.9	0.2357	0.8137
21	21:45152500:G:A	45152500	A	ADD	1536	-0.9909	4.204	-9.231	7.249	-0.2357	0.8137
21	21:46330674:C:A	46330674	A	ADD	1536	-2.032	8.62	-18.93	14.86	-0.2358	0.8137
1	1:9984371:A:G	9984371	G	ADD	1536	-1.626	6.9	-15.15	11.9	-0.2356	0.8138
1	1:187273206:G:A	187273206	G	ADD	1536	-1.044	4.433	-9.733	7.644	-0.2356	0.8138
1	1:198453363:A:C	198453363	C	ADD	1536	1.007	4.277	-7.375	9.39	0.2356	0.8138
1	1:198453617:A:T	198453617	T	ADD	1536	1.007	4.277	-7.375	9.39	0.2356	0.8138
1	1:198453920:A:G	198453920	G	ADD	1536	1.007	4.277	-7.375	9.39	0.2356	0.8138
1	1:198454264:A:G	198454264	G	ADD	1536	1.007	4.277	-7.375	9.39	0.2356	0.8138
1	1:198454280:T:C	198454280	C	ADD	1536	1.007	4.277	-7.375	9.39	0.2356	0.8138
1	1:198454369:A:T	198454369	T	ADD	1536	1.007	4.277	-7.375	9.39	0.2356	0.8138
1	1:198454949:G:A	198454949	A	ADD	1536	1.007	4.277	-7.375	9.39	0.2356	0.8138
1	1:198456279:G:A	198456279	A	ADD	1536	1.007	4.277	-7.375	9.39	0.2356	0.8138
1	1:198457080:T:G	198457080	G	ADD	1536	1.007	4.277	-7.375	9.39	0.2356	0.8138
1	1:198458926:G:A	198458926	A	ADD	1536	1.007	4.277	-7.375	9.39	0.2356	0.8138
1	1:198459089:A:C	198459089	C	ADD	1536	1.007	4.277	-7.375	9.39	0.2356	0.8138
1	1:198462404:A:C	198462404	C	ADD	1536	1.007	4.277	-7.375	9.39	0.2356	0.8138
1	1:234560940:C:T	234560940	T	ADD	1536	0.9881	4.194	-7.232	9.208	0.2356	0.8138
2	2:79571761:C:T	79571761	T	ADD	1536	-1.059	4.499	-9.877	7.758	-0.2355	0.8138
2	2:104017337:A:G	104017337	G	ADD	1536	-1.641	6.966	-15.29	12.01	-0.2356	0.8138
2	2:104019100:A:G	104019100	G	ADD	1536	-1.641	6.966	-15.29	12.01	-0.2356	0.8138
2	2:134909681:C:T	134909681	T	ADD	1536	-1.227	5.209	-11.44	8.983	-0.2356	0.8138
2	2:134909849:A:G	134909849	G	ADD	1536	-1.227	5.209	-11.44	8.983	-0.2356	0.8138
2	2:134917703:C:T	134917703	T	ADD	1536	-1.227	5.209	-11.44	8.983	-0.2356	0.8138
2	2:134918554:T:C	134918554	C	ADD	1536	-1.227	5.209	-11.44	8.983	-0.2356	0.8138
2	2:186178814:A:G	186178814	G	ADD	1536	-1.099	4.665	-10.24	8.045	-0.2356	0.8138
3	3:14525027:A:G	14525027	G	ADD	1536	-1.297	5.506	-12.09	9.496	-0.2355	0.8138
3	3:20295264:T:A	20295264	A	ADD	1536	-1.065	4.522	-9.928	7.798	-0.2355	0.8138
3	3:20752412:G:A	20752412	A	ADD	1536	1.429	6.064	-10.46	13.31	0.2356	0.8138
3	3:53202143:C:T	53202143	T	ADD	1536	-1.212	5.143	-11.29	8.869	-0.2356	0.8138
4	4:4346237:G:A	4346237	A	ADD	1536	-1.023	4.342	-9.534	7.488	-0.2356	0.8138
4	4:29095909:A:G	29095909	G	ADD	1536	-1.213	5.15	-11.31	8.882	-0.2355	0.8138
4	4:42844697:G:A	42844697	A	ADD	1536	1.73	7.341	-12.66	16.12	0.2356	0.8138
5	5:1416646:G:A	1416646	A	ADD	1536	-1.578	6.7	-14.71	11.55	-0.2356	0.8138
5	5:112502152:A:G	112502152	G	ADD	1536	1.495	6.346	-10.94	13.93	0.2356	0.8138
5	5:151835594:G:A	151835594	A	ADD	1536	-1.105	4.689	-10.3	8.085	-0.2356	0.8138
6	6:28999826:G:A	28999826	A	ADD	1536	1.129	4.794	-8.267	10.53	0.2355	0.8138
6	6:29001489:C:G	29001489	G	ADD	1536	1.129	4.794	-8.267	10.53	0.2355	0.8138
6	6:161366947:G:A	161366947	A	ADD	1536	-1.067	4.53	-9.947	7.812	-0.2356	0.8138
6	6:164676496:A:G	164676496	G	ADD	1536	1.116	4.738	-8.171	10.4	0.2355	0.8138
7	7:1994689:C:T	1994689	T	ADD	1536	-1.707	7.25	-15.92	12.5	-0.2355	0.8138
7	7:156148608:G:A	156148608	A	ADD	1536	1.073	4.553	-7.852	9.997	0.2356	0.8138
8	8:13403757:G:C	13403757	C	ADD	1536	-1.33	5.647	-12.4	9.738	-0.2355	0.8138
8	8:24668746:G:A	24668746	G	ADD	1536	1.032	4.379	-7.551	9.614	0.2356	0.8138
8	8:59389178:C:T	59389178	T	ADD	1536	-1.234	5.238	-11.5	9.033	-0.2356	0.8138
9	9:112831877:G:A	112831877	G	ADD	1536	-0.9869	4.19	-9.199	7.225	-0.2356	0.8138
10	10:2815184:C:G	2815184	G	ADD	1536	2.23	9.466	-16.32	20.78	0.2356	0.8138
10	10:67474077:C:A	67474077	A	ADD	1536	-2.175	9.231	-20.27	15.92	-0.2356	0.8138
10	10:131154493:A:G	131154493	G	ADD	1536	-1.035	4.395	-9.649	7.578	-0.2355	0.8138
11	11:93311608:G:T	93311608	T	ADD	1536	1.523	6.464	-11.15	14.19	0.2356	0.8138
11	11:95708384:C:T	95708384	T	ADD	1536	2.12	8.998	-15.52	19.76	0.2356	0.8138
12	12:3863415:G:A	3863415	G	ADD	1536	-1.182	5.016	-11.01	8.649	-0.2356	0.8138
12	12:98199693:A:G	98199693	G	ADD	1536	1.037	4.403	-7.593	9.667	0.2355	0.8138
12	12:133449177:G:A	133449177	A	ADD	1536	1.444	6.132	-10.57	13.46	0.2356	0.8138
16	16:86567492:A:T	86567492	T	ADD	1536	1.017	4.317	-7.444	9.478	0.2356	0.8138
16	16:87072785:G:A	87072785	A	ADD	1536	-1.124	4.772	-10.48	8.228	-0.2356	0.8138
17	17:5993315:G:A	5993315	G	ADD	1536	-1.523	6.468	-14.2	11.15	-0.2355	0.8138
18	18:49553705:G:T	49553705	T	ADD	1536	1.586	6.731	-11.61	14.78	0.2356	0.8138
18	18:49556192:C:T	49556192	T	ADD	1536	1.586	6.731	-11.61	14.78	0.2356	0.8138
19	19:33053913:G:A	33053913	A	ADD	1536	-1.318	5.597	-12.29	9.652	-0.2355	0.8138
1	1:55921490:T:C	55921490	C	ADD	1536	-1.204	5.112	-11.22	8.816	-0.2355	0.8139
1	1:87812051:G:A	87812051	A	ADD	1536	1.581	6.714	-11.58	14.74	0.2355	0.8139
1	1:162815532:G:A	162815532	A	ADD	1536	-1.31	5.565	-12.22	9.597	-0.2354	0.8139
1	1:162816620:G:A	162816620	A	ADD	1536	-1.31	5.565	-12.22	9.597	-0.2354	0.8139
1	1:196097153:A:G	196097153	G	ADD	1536	-1.237	5.253	-11.53	9.059	-0.2354	0.8139
1	1:196097406:G:T	196097406	T	ADD	1536	-1.237	5.253	-11.53	9.059	-0.2354	0.8139
1	1:196098319:A:G	196098319	G	ADD	1536	-1.237	5.253	-11.53	9.059	-0.2354	0.8139
1	1:196098509:T:C	196098509	C	ADD	1536	-1.237	5.253	-11.53	9.059	-0.2354	0.8139
1	1:196100239:C:T	196100239	T	ADD	1536	-1.237	5.253	-11.53	9.059	-0.2354	0.8139
1	1:196102483:C:A	196102483	A	ADD	1536	-1.237	5.253	-11.53	9.059	-0.2354	0.8139
1	1:196103959:A:G	196103959	G	ADD	1536	-1.237	5.253	-11.53	9.059	-0.2354	0.8139
1	1:196107350:A:G	196107350	G	ADD	1536	-1.237	5.253	-11.53	9.059	-0.2354	0.8139
1	1:196107922:A:G	196107922	G	ADD	1536	-1.237	5.253	-11.53	9.059	-0.2354	0.8139
1	1:196108385:A:C	196108385	C	ADD	1536	-1.237	5.253	-11.53	9.059	-0.2354	0.8139
2	2:135710322:A:G	135710322	A	ADD	1536	1.825	7.752	-13.37	17.02	0.2354	0.8139
2	2:209805661:G:A	209805661	A	ADD	1536	1.963	8.34	-14.38	18.31	0.2354	0.8139
2	2:241345108:A:G	241345108	G	ADD	1536	-1.028	4.366	-9.586	7.53	-0.2355	0.8139
3	3:8903848:G:A	8903848	A	ADD	1536	-0.9741	4.137	-9.082	7.134	-0.2355	0.8139
3	3:20343035:G:A	20343035	A	ADD	1536	-1.173	4.982	-10.94	8.591	-0.2355	0.8139
3	3:20350308:G:C	20350308	C	ADD	1536	-1.173	4.982	-10.94	8.591	-0.2355	0.8139
3	3:24379744:G:A	24379744	A	ADD	1536	1.032	4.383	-7.56	9.623	0.2354	0.8139
3	3:50588176:A:G	50588176	G	ADD	1536	1.078	4.58	-7.899	10.05	0.2354	0.8139
3	3:66832209:C:T	66832209	C	ADD	1536	1.085	4.61	-7.95	10.12	0.2354	0.8139
3	3:111559632:G:A	111559632	A	ADD	1536	1.662	7.057	-12.17	15.49	0.2354	0.8139
3	3:111560411:A:T	111560411	T	ADD	1536	1.662	7.057	-12.17	15.49	0.2354	0.8139
3	3:111561696:A:G	111561696	G	ADD	1536	1.662	7.057	-12.17	15.49	0.2354	0.8139
3	3:111563471:T:C	111563471	C	ADD	1536	1.662	7.057	-12.17	15.49	0.2354	0.8139
3	3:111564050:A:G	111564050	G	ADD	1536	1.662	7.057	-12.17	15.49	0.2354	0.8139
3	3:125250956:G:A	125250956	A	ADD	1536	-1.608	6.83	-15	11.78	-0.2354	0.8139
4	4:16707467:C:T	16707467	T	ADD	1536	-0.9828	4.174	-9.163	7.198	-0.2355	0.8139
4	4:21386353:G:T	21386353	T	ADD	1536	-1.016	4.317	-9.478	7.445	-0.2354	0.8139
4	4:21387485:C:T	21387485	T	ADD	1536	-1.016	4.317	-9.478	7.445	-0.2354	0.8139
4	4:153976466:G:A	153976466	A	ADD	1536	-0.9883	4.199	-9.217	7.241	-0.2354	0.8139
4	4:153977828:G:A	153977828	A	ADD	1536	-0.9883	4.199	-9.217	7.241	-0.2354	0.8139
4	4:163332375:A:G	163332375	G	ADD	1536	2.181	9.265	-15.98	20.34	0.2354	0.8139
4	4:164690618:A:G	164690618	G	ADD	1536	-2.085	8.857	-19.45	15.28	-0.2354	0.8139
4	4:164692362:G:A	164692362	A	ADD	1536	-2.085	8.857	-19.45	15.28	-0.2354	0.8139
4	4:164695549:C:T	164695549	T	ADD	1536	-2.085	8.857	-19.45	15.28	-0.2354	0.8139
4	4:164697014:G:A	164697014	A	ADD	1536	-2.085	8.857	-19.45	15.28	-0.2354	0.8139
4	4:164697825:G:A	164697825	A	ADD	1536	-2.085	8.857	-19.45	15.28	-0.2354	0.8139
4	4:164703938:G:T	164703938	T	ADD	1536	-2.085	8.857	-19.45	15.28	-0.2354	0.8139
4	4:164703939:A:T	164703939	T	ADD	1536	-2.085	8.857	-19.45	15.28	-0.2354	0.8139
4	4:164704868:A:G	164704868	G	ADD	1536	-2.085	8.857	-19.45	15.28	-0.2354	0.8139
4	4:164705182:A:T	164705182	T	ADD	1536	-2.085	8.857	-19.45	15.28	-0.2354	0.8139
4	4:180962285:C:T	180962285	T	ADD	1536	1.467	6.23	-10.74	13.68	0.2354	0.8139
5	5:111119554:G:A	111119554	G	ADD	1536	-0.9969	4.235	-9.297	7.303	-0.2354	0.8139
5	5:172200734:A:G	172200734	G	ADD	1536	1.252	5.317	-9.17	11.67	0.2354	0.8139
5	5:172200811:G:A	172200811	A	ADD	1536	1.252	5.317	-9.17	11.67	0.2354	0.8139
5	5:173294176:A:G	173294176	G	ADD	1536	-1.774	7.534	-16.54	12.99	-0.2354	0.8139
5	5:173296896:C:T	173296896	T	ADD	1536	-1.774	7.534	-16.54	12.99	-0.2354	0.8139
5	5:173297051:A:G	173297051	G	ADD	1536	-1.774	7.534	-16.54	12.99	-0.2354	0.8139
5	5:173297302:C:T	173297302	T	ADD	1536	-1.774	7.534	-16.54	12.99	-0.2354	0.8139
5	5:173298226:C:T	173298226	T	ADD	1536	-1.774	7.534	-16.54	12.99	-0.2354	0.8139
5	5:173298825:C:T	173298825	T	ADD	1536	-1.774	7.534	-16.54	12.99	-0.2354	0.8139
5	5:173299577:A:C	173299577	C	ADD	1536	-1.774	7.534	-16.54	12.99	-0.2354	0.8139
5	5:173299900:T:C	173299900	C	ADD	1536	-1.774	7.534	-16.54	12.99	-0.2354	0.8139
5	5:173301427:G:A	173301427	A	ADD	1536	-1.774	7.534	-16.54	12.99	-0.2354	0.8139
5	5:173301982:G:A	173301982	A	ADD	1536	-1.774	7.534	-16.54	12.99	-0.2354	0.8139
5	5:173303392:G:T	173303392	T	ADD	1536	-1.774	7.534	-16.54	12.99	-0.2354	0.8139
5	5:173307137:C:T	173307137	T	ADD	1536	-1.774	7.534	-16.54	12.99	-0.2354	0.8139
5	5:173307328:G:T	173307328	T	ADD	1536	-1.774	7.534	-16.54	12.99	-0.2354	0.8139
5	5:173307505:G:T	173307505	T	ADD	1536	-1.774	7.534	-16.54	12.99	-0.2354	0.8139
6	6:17154680:G:A	17154680	G	ADD	1536	-1.189	5.051	-11.09	8.71	-0.2355	0.8139
7	7:52996872:G:T	52996872	T	ADD	1536	-1.308	5.555	-12.19	9.579	-0.2355	0.8139
7	7:52997679:T:C	52997679	C	ADD	1536	-1.308	5.555	-12.19	9.579	-0.2355	0.8139
7	7:53000164:C:T	53000164	T	ADD	1536	-1.308	5.555	-12.19	9.579	-0.2355	0.8139
7	7:53002876:G:A	53002876	A	ADD	1536	-1.308	5.555	-12.19	9.579	-0.2355	0.8139
7	7:128511011:C:G	128511011	G	ADD	1536	-1.072	4.551	-9.992	7.849	-0.2354	0.8139
8	8:2078842:G:A	2078842	A	ADD	1536	1.199	5.093	-8.783	11.18	0.2355	0.8139
8	8:53254790:C:A	53254790	A	ADD	1536	-1.144	4.857	-10.66	8.376	-0.2355	0.8139
8	8:80424406:A:G	80424406	G	ADD	1536	1.193	5.066	-8.737	11.12	0.2354	0.8139
9	9:3777523:G:A	3777523	A	ADD	1536	-1.085	4.609	-10.12	7.947	-0.2355	0.8139
9	9:90792721:G:A	90792721	G	ADD	1536	-1.036	4.4	-9.659	7.587	-0.2354	0.8139
9	9:129477219:T:C	129477219	C	ADD	1536	-1.074	4.56	-10.01	7.864	-0.2355	0.8139
9	9:129477470:G:A	129477470	A	ADD	1536	-1.074	4.56	-10.01	7.864	-0.2355	0.8139
10	10:19034388:G:A	19034388	A	ADD	1536	-1.587	6.739	-14.79	11.62	-0.2355	0.8139
10	10:53897969:A:G	53897969	G	ADD	1536	-1.106	4.697	-10.31	8.1	-0.2355	0.8139
10	10:71552876:A:C	71552876	C	ADD	1536	1.019	4.327	-7.461	9.499	0.2355	0.8139
11	11:20337147:T:C	20337147	C	ADD	1536	1.636	6.947	-11.98	15.25	0.2355	0.8139
11	11:23335805:A:G	23335805	G	ADD	1536	-1.073	4.558	-10.01	7.86	-0.2354	0.8139
11	11:23335888:G:A	23335888	A	ADD	1536	-1.073	4.558	-10.01	7.86	-0.2354	0.8139
11	11:23340437:C:A	23340437	A	ADD	1536	-1.073	4.558	-10.01	7.86	-0.2354	0.8139
11	11:23343705:C:T	23343705	T	ADD	1536	-1.073	4.558	-10.01	7.86	-0.2354	0.8139
11	11:23344173:G:A	23344173	A	ADD	1536	-1.073	4.558	-10.01	7.86	-0.2354	0.8139
11	11:23345153:A:C	23345153	C	ADD	1536	-1.073	4.558	-10.01	7.86	-0.2354	0.8139
11	11:23345313:C:G	23345313	G	ADD	1536	-1.073	4.558	-10.01	7.86	-0.2354	0.8139
11	11:23345895:C:G	23345895	G	ADD	1536	-1.073	4.558	-10.01	7.86	-0.2354	0.8139
11	11:23349861:G:A	23349861	A	ADD	1536	-1.073	4.558	-10.01	7.86	-0.2354	0.8139
11	11:47175327:G:A	47175327	A	ADD	1536	-1.787	7.591	-16.67	13.09	-0.2354	0.8139
11	11:85852979:G:A	85852979	G	ADD	1536	1.027	4.364	-7.526	9.581	0.2354	0.8139
11	11:113984598:T:C	113984598	C	ADD	1536	1.034	4.389	-7.569	9.636	0.2355	0.8139
11	11:123807825:A:C	123807825	C	ADD	1536	1.023	4.342	-7.488	9.533	0.2355	0.8139
12	12:32065720:A:G	32065720	G	ADD	1536	-1.641	6.969	-15.3	12.02	-0.2354	0.8139
12	12:32066106:C:T	32066106	T	ADD	1536	-1.641	6.969	-15.3	12.02	-0.2354	0.8139
12	12:32066709:G:T	32066709	T	ADD	1536	-1.641	6.969	-15.3	12.02	-0.2354	0.8139
12	12:32070682:C:T	32070682	T	ADD	1536	-1.641	6.969	-15.3	12.02	-0.2354	0.8139
13	13:47075711:T:C	47075711	C	ADD	1536	-1.599	6.792	-14.91	11.71	-0.2355	0.8139
13	13:47077811:G:A	47077811	A	ADD	1536	-1.599	6.792	-14.91	11.71	-0.2355	0.8139
13	13:47078000:T:C	47078000	C	ADD	1536	-1.599	6.792	-14.91	11.71	-0.2355	0.8139
13	13:47079657:A:G	47079657	G	ADD	1536	-1.599	6.792	-14.91	11.71	-0.2355	0.8139
14	14:32788515:A:G	32788515	G	ADD	1536	-0.9976	4.238	-9.303	7.308	-0.2354	0.8139
14	14:57248813:T:A	57248813	A	ADD	1536	-1.015	4.309	-9.461	7.431	-0.2354	0.8139
14	14:57249010:A:G	57249010	G	ADD	1536	-1.015	4.309	-9.461	7.431	-0.2354	0.8139
14	14:57249292:G:C	57249292	C	ADD	1536	-1.015	4.309	-9.461	7.431	-0.2354	0.8139
14	14:57249426:G:A	57249426	A	ADD	1536	-1.015	4.309	-9.461	7.431	-0.2354	0.8139
14	14:57249778:G:A	57249778	A	ADD	1536	-1.015	4.309	-9.461	7.431	-0.2354	0.8139
14	14:57249855:A:G	57249855	G	ADD	1536	-1.015	4.309	-9.461	7.431	-0.2354	0.8139
14	14:57250069:T:C	57250069	C	ADD	1536	-1.015	4.309	-9.461	7.431	-0.2354	0.8139
14	14:57250189:T:G	57250189	G	ADD	1536	-1.015	4.309	-9.461	7.431	-0.2354	0.8139
14	14:57250274:C:T	57250274	T	ADD	1536	-1.015	4.309	-9.461	7.431	-0.2354	0.8139
14	14:57250582:T:C	57250582	C	ADD	1536	-1.015	4.309	-9.461	7.431	-0.2354	0.8139
14	14:57251106:T:A	57251106	A	ADD	1536	-1.015	4.309	-9.461	7.431	-0.2354	0.8139
14	14:57251322:T:C	57251322	C	ADD	1536	-1.015	4.309	-9.461	7.431	-0.2354	0.8139
14	14:57251720:C:T	57251720	T	ADD	1536	-1.015	4.309	-9.461	7.431	-0.2354	0.8139
14	14:82880311:A:G	82880311	G	ADD	1536	2.219	9.422	-16.25	20.69	0.2355	0.8139
15	15:87170384:A:C	87170384	C	ADD	1536	-2.012	8.55	-18.77	14.74	-0.2354	0.8139
15	15:87173120:G:A	87173120	A	ADD	1536	-2.012	8.55	-18.77	14.74	-0.2354	0.8139
15	15:87176027:C:T	87176027	T	ADD	1536	-2.012	8.55	-18.77	14.74	-0.2354	0.8139
16	16:56513154:G:T	56513154	T	ADD	1536	1.432	6.079	-10.48	13.35	0.2355	0.8139
16	16:56515659:G:A	56515659	A	ADD	1536	1.432	6.079	-10.48	13.35	0.2355	0.8139
17	17:40318734:A:G	40318734	G	ADD	1536	-1.009	4.285	-9.408	7.39	-0.2355	0.8139
17	17:75423198:C:A	75423198	A	ADD	1536	-1.314	5.58	-12.25	9.623	-0.2355	0.8139
1	1:7190806:A:G	7190806	G	ADD	1536	-1.704	7.243	-15.9	12.49	-0.2353	0.814
1	1:7194235:T:C	7194235	C	ADD	1536	-1.704	7.243	-15.9	12.49	-0.2353	0.814
1	1:7198514:T:C	7198514	C	ADD	1536	-1.704	7.243	-15.9	12.49	-0.2353	0.814
1	1:80525784:A:G	80525784	G	ADD	1536	-1.162	4.936	-10.84	8.512	-0.2354	0.814
1	1:99249455:C:T	99249455	T	ADD	1536	1.762	7.488	-12.91	16.44	0.2353	0.814
1	1:99252855:A:G	99252855	G	ADD	1536	1.762	7.488	-12.91	16.44	0.2353	0.814
1	1:99255153:T:A	99255153	A	ADD	1536	1.762	7.488	-12.91	16.44	0.2353	0.814
1	1:99255215:G:A	99255215	A	ADD	1536	1.762	7.488	-12.91	16.44	0.2353	0.814
2	2:1580250:A:G	1580250	G	ADD	1536	1.273	5.41	-9.331	11.88	0.2353	0.814
2	2:49489333:C:T	49489333	T	ADD	1536	-1.224	5.2	-11.42	8.969	-0.2353	0.814
2	2:49489488:G:A	49489488	A	ADD	1536	-1.224	5.2	-11.42	8.969	-0.2353	0.814
2	2:134909560:A:G	134909560	G	ADD	1536	-1.223	5.197	-11.41	8.962	-0.2353	0.814
2	2:169868253:C:T	169868253	T	ADD	1536	-2.071	8.803	-19.33	15.18	-0.2353	0.814
2	2:169868814:A:G	169868814	G	ADD	1536	-2.071	8.803	-19.33	15.18	-0.2353	0.814
3	3:16408534:A:G	16408534	A	ADD	1536	-0.9825	4.175	-9.165	7.2	-0.2353	0.814
3	3:45747080:C:T	45747080	T	ADD	1536	-1.461	6.21	-13.63	10.71	-0.2353	0.814
3	3:86961973:G:A	86961973	A	ADD	1536	1.062	4.515	-7.787	9.912	0.2353	0.814
3	3:86961974:C:A	86961974	A	ADD	1536	1.062	4.515	-7.787	9.912	0.2353	0.814
3	3:172101711:G:A	172101711	A	ADD	1536	1.009	4.291	-7.4	9.419	0.2352	0.814
3	3:190294504:C:G	190294504	G	ADD	1536	1.716	7.293	-12.58	16.01	0.2353	0.814
4	4:54342300:C:T	54342300	T	ADD	1536	-1.272	5.405	-11.86	9.321	-0.2353	0.814
4	4:54342658:G:T	54342658	T	ADD	1536	-1.272	5.405	-11.86	9.321	-0.2353	0.814
4	4:54344573:G:A	54344573	A	ADD	1536	-1.272	5.405	-11.86	9.321	-0.2353	0.814
4	4:171804423:G:A	171804423	A	ADD	1536	-1.394	5.925	-13.01	10.22	-0.2353	0.814
4	4:171806246:A:T	171806246	T	ADD	1536	-1.394	5.925	-13.01	10.22	-0.2353	0.814
5	5:3077546:C:A	3077546	A	ADD	1536	0.9916	4.215	-7.27	9.253	0.2353	0.814
5	5:3078063:A:G	3078063	G	ADD	1536	0.9916	4.215	-7.27	9.253	0.2353	0.814
5	5:3078217:T:C	3078217	C	ADD	1536	0.9916	4.215	-7.27	9.253	0.2353	0.814
5	5:3078304:T:G	3078304	G	ADD	1536	0.9916	4.215	-7.27	9.253	0.2353	0.814
5	5:3078568:T:G	3078568	G	ADD	1536	0.9916	4.215	-7.27	9.253	0.2353	0.814
5	5:159411896:A:G	159411896	G	ADD	1536	1.567	6.66	-11.49	14.62	0.2353	0.814
5	5:171175270:A:C	171175270	C	ADD	1536	1.056	4.487	-7.739	9.85	0.2353	0.814
6	6:29748394:G:A	29748394	G	ADD	1536	1.123	4.771	-8.229	10.47	0.2353	0.814
6	6:38302594:A:C	38302594	C	ADD	1536	1.554	6.607	-11.4	14.5	0.2352	0.814
6	6:38303221:G:T	38303221	T	ADD	1536	1.554	6.607	-11.4	14.5	0.2352	0.814
6	6:51373233:C:A	51373233	A	ADD	1536	1.215	5.165	-8.907	11.34	0.2353	0.814
6	6:51384383:G:A	51384383	A	ADD	1536	1.215	5.165	-8.907	11.34	0.2353	0.814
6	6:51389450:G:T	51389450	T	ADD	1536	1.215	5.165	-8.907	11.34	0.2353	0.814
6	6:51391614:C:T	51391614	T	ADD	1536	1.215	5.165	-8.907	11.34	0.2353	0.814
6	6:137746585:G:A	137746585	A	ADD	1536	-1.085	4.612	-10.12	7.954	-0.2354	0.814
7	7:21642920:A:G	21642920	G	ADD	1536	-1.208	5.137	-11.28	8.859	-0.2352	0.814
7	7:81753816:C:G	81753816	C	ADD	1536	1.037	4.404	-7.595	9.668	0.2354	0.814
7	7:93453290:A:C	93453290	C	ADD	1536	1.32	5.61	-9.675	12.31	0.2353	0.814
7	7:120124873:A:C	120124873	C	ADD	1536	0.9916	4.213	-7.266	9.249	0.2354	0.814
7	7:134116944:A:C	134116944	A	ADD	1536	-1.823	7.745	-17	13.36	-0.2353	0.814
8	8:11582551:A:C	11582551	C	ADD	1536	1.648	7.001	-12.07	15.37	0.2354	0.814
8	8:70623250:C:G	70623250	G	ADD	1536	-1.708	7.256	-15.93	12.51	-0.2353	0.814
8	8:80609702:C:A	80609702	A	ADD	1536	-1.088	4.626	-10.15	7.978	-0.2353	0.814
8	8:97652398:G:A	97652398	A	ADD	1536	-1.134	4.818	-10.58	8.309	-0.2354	0.814
9	9:3750515:T:C	3750515	C	ADD	1536	1.158	4.923	-8.491	10.81	0.2353	0.814
10	10:1419245:T:G	1419245	G	ADD	1536	-0.9864	4.192	-9.204	7.231	-0.2353	0.814
11	11:72269214:G:A	72269214	A	ADD	1536	0.9721	4.132	-7.126	9.07	0.2353	0.814
11	11:72269800:C:T	72269800	T	ADD	1536	0.9721	4.132	-7.126	9.07	0.2353	0.814
11	11:98573845:A:G	98573845	G	ADD	1536	-1.433	6.089	-13.37	10.5	-0.2354	0.814
11	11:113065293:G:A	113065293	A	ADD	1536	-0.9861	4.191	-9.2	7.228	-0.2353	0.814
11	11:117085210:A:C	117085210	C	ADD	1536	-1.656	7.037	-15.45	12.14	-0.2353	0.814
13	13:111144412:C:G	111144412	G	ADD	1536	-1.368	5.814	-12.76	10.03	-0.2353	0.814
16	16:11475576:A:G	11475576	G	ADD	1536	1.077	4.577	-7.894	10.05	0.2353	0.814
17	17:64876497:C:T	64876497	T	ADD	1536	-1.635	6.946	-15.25	11.98	-0.2354	0.814
17	17:64878287:A:T	64878287	T	ADD	1536	-1.635	6.946	-15.25	11.98	-0.2354	0.814
17	17:64879537:G:A	64879537	A	ADD	1536	-1.635	6.946	-15.25	11.98	-0.2354	0.814
20	20:3646337:G:A	3646337	A	ADD	1536	1.49	6.329	-10.91	13.89	0.2354	0.814
1	1:25263997:G:A	25263997	A	ADD	1536	1.1	4.678	-8.069	10.27	0.2351	0.8141
1	1:114720018:A:G	114720018	G	ADD	1536	1.008	4.286	-7.393	9.409	0.2351	0.8141
1	1:119026156:G:A	119026156	A	ADD	1536	-2.118	9.003	-19.76	15.53	-0.2352	0.8141
1	1:162220118:A:G	162220118	G	ADD	1536	1.664	7.073	-12.2	15.53	0.2352	0.8141
1	1:204398073:C:T	204398073	T	ADD	1536	1.941	8.25	-14.23	18.11	0.2352	0.8141
1	1:204398077:C:T	204398077	T	ADD	1536	1.941	8.25	-14.23	18.11	0.2352	0.8141
1	1:204398544:C:T	204398544	T	ADD	1536	1.941	8.25	-14.23	18.11	0.2352	0.8141
1	1:204398756:T:C	204398756	C	ADD	1536	1.941	8.25	-14.23	18.11	0.2352	0.8141
1	1:204398938:G:A	204398938	A	ADD	1536	1.941	8.25	-14.23	18.11	0.2352	0.8141
1	1:204399061:A:G	204399061	G	ADD	1536	1.941	8.25	-14.23	18.11	0.2352	0.8141
1	1:204399064:G:A	204399064	A	ADD	1536	1.941	8.25	-14.23	18.11	0.2352	0.8141
1	1:204399577:G:A	204399577	A	ADD	1536	1.941	8.25	-14.23	18.11	0.2352	0.8141
1	1:204399631:A:G	204399631	G	ADD	1536	1.941	8.25	-14.23	18.11	0.2352	0.8141
1	1:204399665:G:A	204399665	A	ADD	1536	1.941	8.25	-14.23	18.11	0.2352	0.8141
2	2:52002985:C:T	52002985	T	ADD	1536	-1.185	5.04	-11.06	8.693	-0.2352	0.8141
2	2:57167840:G:A	57167840	A	ADD	1536	1.464	6.226	-10.74	13.67	0.2352	0.8141
2	2:159126250:G:A	159126250	A	ADD	1536	-1.085	4.612	-10.12	7.955	-0.2352	0.8141
2	2:183292692:A:G	183292692	G	ADD	1536	-1.12	4.765	-10.46	8.218	-0.2351	0.8141
2	2:183293971:T:C	183293971	C	ADD	1536	-1.12	4.765	-10.46	8.218	-0.2351	0.8141
2	2:183294083:T:C	183294083	C	ADD	1536	-1.12	4.765	-10.46	8.218	-0.2351	0.8141
2	2:237167931:A:G	237167931	G	ADD	1536	1.761	7.488	-12.91	16.44	0.2352	0.8141
3	3:30907796:C:T	30907796	T	ADD	1536	1.293	5.495	-9.477	12.06	0.2352	0.8141
3	3:60260504:A:G	60260504	G	ADD	1536	-1.371	5.831	-12.8	10.06	-0.2351	0.8141
3	3:141502436:T:A	141502436	A	ADD	1536	1.932	8.217	-14.17	18.04	0.2351	0.8141
3	3:141503688:G:A	141503688	A	ADD	1536	1.932	8.217	-14.17	18.04	0.2351	0.8141
4	4:57106195:C:A	57106195	C	ADD	1536	-1.578	6.712	-14.73	11.58	-0.2352	0.8141
4	4:76413950:C:T	76413950	T	ADD	1536	1.137	4.835	-8.34	10.61	0.2351	0.8141
4	4:76434352:T:A	76434352	A	ADD	1536	1.137	4.835	-8.34	10.61	0.2351	0.8141
4	4:155494394:G:A	155494394	A	ADD	1536	-1.229	5.227	-11.47	9.016	-0.2352	0.8141
4	4:157408729:A:C	157408729	C	ADD	1536	1.053	4.477	-7.721	9.827	0.2352	0.8141
4	4:161505867:C:A	161505867	A	ADD	1536	1.024	4.353	-7.507	9.555	0.2352	0.8141
4	4:164550524:G:A	164550524	A	ADD	1536	1.14	4.846	-8.359	10.64	0.2352	0.8141
5	5:1930513:C:G	1930513	C	ADD	1536	1.017	4.324	-7.458	9.492	0.2352	0.8141
5	5:85683550:C:A	85683550	A	ADD	1536	1.327	5.643	-9.734	12.39	0.2351	0.8141
6	6:136939801:A:G	136939801	G	ADD	1536	-1.692	7.196	-15.8	12.41	-0.2352	0.8141
6	6:136945662:T:C	136945662	C	ADD	1536	-1.692	7.196	-15.8	12.41	-0.2352	0.8141
6	6:156473287:C:T	156473287	T	ADD	1536	-1.234	5.249	-11.52	9.053	-0.2352	0.8141
6	6:163307514:C:T	163307514	T	ADD	1536	-1.05	4.464	-9.799	7.699	-0.2352	0.8141
7	7:12677470:C:G	12677470	G	ADD	1536	1.025	4.36	-7.521	9.571	0.2352	0.8141
7	7:38358102:C:G	38358102	G	ADD	1536	1.034	4.399	-7.587	9.656	0.2351	0.8141
7	7:46536264:C:T	46536264	T	ADD	1536	-1.069	4.546	-9.98	7.842	-0.2351	0.8141
8	8:3353346:G:A	3353346	A	ADD	1536	1.609	6.84	-11.8	15.01	0.2352	0.8141
8	8:105205778:C:G	105205778	G	ADD	1536	1.568	6.668	-11.5	14.64	0.2352	0.8141
8	8:135910335:C:T	135910335	T	ADD	1536	-1.005	4.273	-9.381	7.37	-0.2352	0.8141
9	9:2169179:C:A	2169179	C	ADD	1536	-1.03	4.382	-9.619	7.558	-0.2351	0.8141
9	9:11696039:A:G	11696039	G	ADD	1536	-1.2	5.102	-11.2	8.8	-0.2352	0.8141
10	10:25688151:G:A	25688151	A	ADD	1536	-1.111	4.725	-10.37	8.15	-0.2352	0.8141
10	10:106217528:C:T	106217528	T	ADD	1536	1.381	5.869	-10.12	12.88	0.2352	0.8141
10	10:106218122:C:T	106218122	T	ADD	1536	1.381	5.869	-10.12	12.88	0.2352	0.8141
10	10:122351579:G:A	122351579	A	ADD	1536	-1.467	6.237	-13.69	10.76	-0.2352	0.8141
11	11:18484509:T:G	18484509	G	ADD	1536	1.057	4.495	-7.752	9.866	0.2352	0.8141
11	11:24290287:T:C	24290287	C	ADD	1536	-1.283	5.457	-11.98	9.412	-0.2352	0.8141
11	11:34433444:G:A	34433444	G	ADD	1536	-1.013	4.307	-9.454	7.428	-0.2351	0.8141
11	11:34433455:T:C	34433455	T	ADD	1536	-1.013	4.307	-9.454	7.428	-0.2351	0.8141
11	11:127878016:G:C	127878016	C	ADD	1536	-1.24	5.274	-11.58	9.096	-0.2352	0.8141
11	11:127883486:T:C	127883486	C	ADD	1536	-1.24	5.274	-11.58	9.096	-0.2352	0.8141
12	12:11601810:C:T	11601810	T	ADD	1536	1.889	8.033	-13.85	17.63	0.2352	0.8141
12	12:11603361:T:C	11603361	C	ADD	1536	1.889	8.033	-13.85	17.63	0.2352	0.8141
12	12:102322900:C:T	102322900	T	ADD	1536	-1.184	5.035	-11.05	8.684	-0.2352	0.8141
12	12:114267776:T:C	114267776	C	ADD	1536	-2.018	8.581	-18.84	14.8	-0.2352	0.8141
13	13:48205842:G:A	48205842	A	ADD	1536	-1.385	5.89	-12.93	10.16	-0.2352	0.8141
13	13:54918093:A:T	54918093	T	ADD	1536	1.007	4.282	-7.385	9.4	0.2352	0.8141
14	14:21238191:C:T	21238191	T	ADD	1536	1.401	5.96	-10.28	13.08	0.2351	0.8141
14	14:21238767:A:G	21238767	G	ADD	1536	1.401	5.96	-10.28	13.08	0.2351	0.8141
14	14:21238862:A:G	21238862	G	ADD	1536	1.401	5.96	-10.28	13.08	0.2351	0.8141
14	14:21239007:A:T	21239007	T	ADD	1536	1.401	5.96	-10.28	13.08	0.2351	0.8141
14	14:70500973:G:T	70500973	T	ADD	1536	1.008	4.287	-7.394	9.41	0.2352	0.8141
16	16:10711678:G:T	10711678	T	ADD	1536	-1.199	5.1	-11.2	8.797	-0.2351	0.8141
17	17:933207:A:G	933207	A	ADD	1536	-1.524	6.479	-14.22	11.18	-0.2352	0.8141
20	20:24357986:G:A	24357986	A	ADD	1536	-1.498	6.368	-13.98	10.98	-0.2352	0.8141
22	22:32705624:A:C	32705624	C	ADD	1536	-2.137	9.087	-19.95	15.67	-0.2352	0.8141
1	1:14897443:A:G	14897443	G	ADD	1536	1.078	4.585	-7.908	10.06	0.2351	0.8142
1	1:56024724:G:A	56024724	A	ADD	1536	-1.011	4.301	-9.44	7.418	-0.235	0.8142
1	1:80689091:G:A	80689091	G	ADD	1536	-1.036	4.409	-9.679	7.606	-0.235	0.8142
1	1:161828690:T:G	161828690	G	ADD	1536	1.178	5.014	-8.649	11.01	0.235	0.8142
1	1:161830928:A:G	161830928	G	ADD	1536	1.178	5.014	-8.649	11.01	0.235	0.8142
1	1:161834781:C:T	161834781	T	ADD	1536	1.178	5.014	-8.649	11.01	0.235	0.8142
1	1:161838128:C:T	161838128	T	ADD	1536	1.178	5.014	-8.649	11.01	0.235	0.8142
1	1:237638392:A:G	237638392	G	ADD	1536	-1.607	6.837	-15.01	11.79	-0.2351	0.8142
2	2:50920526:A:C	50920526	C	ADD	1536	1.163	4.946	-8.532	10.86	0.2351	0.8142
2	2:175358081:G:C	175358081	C	ADD	1536	1.953	8.308	-14.33	18.24	0.235	0.8142
2	2:186192858:T:C	186192858	C	ADD	1536	1.071	4.558	-7.863	10.01	0.2351	0.8142
2	2:236589812:C:T	236589812	T	ADD	1536	1.003	4.268	-7.361	9.368	0.2351	0.8142
3	3:59435053:C:T	59435053	T	ADD	1536	-1.248	5.31	-11.65	9.159	-0.235	0.8142
3	3:109480102:A:G	109480102	G	ADD	1536	1.454	6.189	-10.68	13.59	0.235	0.8142
3	3:109495082:G:A	109495082	A	ADD	1536	1.454	6.189	-10.68	13.59	0.235	0.8142
4	4:118590344:C:G	118590344	G	ADD	1536	-1.571	6.682	-14.67	11.53	-0.235	0.8142
4	4:118591439:G:T	118591439	T	ADD	1536	-1.571	6.682	-14.67	11.53	-0.235	0.8142
4	4:118610769:A:G	118610769	G	ADD	1536	-1.571	6.682	-14.67	11.53	-0.235	0.8142
4	4:171595643:T:C	171595643	C	ADD	1536	-1.008	4.29	-9.417	7.4	-0.235	0.8142
4	4:171599802:C:A	171599802	A	ADD	1536	-1.008	4.29	-9.417	7.4	-0.235	0.8142
4	4:185973097:A:C	185973097	A	ADD	1536	-1.068	4.544	-9.975	7.839	-0.2351	0.8142
5	5:178224148:G:C	178224148	C	ADD	1536	-1.144	4.864	-10.68	8.39	-0.2351	0.8142
6	6:29371003:G:A	29371003	A	ADD	1536	-2.058	8.758	-19.22	15.11	-0.235	0.8142
6	6:29381906:A:G	29381906	G	ADD	1536	-2.058	8.758	-19.22	15.11	-0.235	0.8142
6	6:31322121:C:T	31322121	C	ADD	1536	1.371	5.836	-10.07	12.81	0.235	0.8142
6	6:31322175:C:T	31322175	C	ADD	1536	1.371	5.836	-10.07	12.81	0.235	0.8142
6	6:32595596:G:C	32595596	C	ADD	1536	-1.24	5.276	-11.58	9.101	-0.2351	0.8142
6	6:33101064:G:C	33101064	C	ADD	1536	-0.981	4.173	-9.16	7.198	-0.2351	0.8142
6	6:156133632:C:A	156133632	C	ADD	1536	-1.36	5.785	-12.7	9.979	-0.2351	0.8142
6	6:164646069:C:A	164646069	A	ADD	1536	1.391	5.917	-10.21	12.99	0.235	0.8142
7	7:41445478:C:T	41445478	T	ADD	1536	-1.196	5.089	-11.17	8.778	-0.235	0.8142
7	7:41446746:G:C	41446746	C	ADD	1536	-1.196	5.089	-11.17	8.778	-0.235	0.8142
7	7:50638128:C:T	50638128	C	ADD	1536	1.012	4.306	-7.428	9.453	0.2351	0.8142
7	7:50644084:A:G	50644084	A	ADD	1536	1.012	4.306	-7.428	9.453	0.2351	0.8142
7	7:118366627:G:A	118366627	A	ADD	1536	-1.252	5.329	-11.7	9.193	-0.235	0.8142
7	7:118367845:C:G	118367845	G	ADD	1536	-1.252	5.329	-11.7	9.193	-0.235	0.8142
7	7:118371009:C:T	118371009	T	ADD	1536	-1.252	5.329	-11.7	9.193	-0.235	0.8142
7	7:118371887:G:C	118371887	C	ADD	1536	-1.252	5.329	-11.7	9.193	-0.235	0.8142
7	7:118373370:T:C	118373370	C	ADD	1536	-1.252	5.329	-11.7	9.193	-0.235	0.8142
7	7:118377700:C:A	118377700	A	ADD	1536	-1.252	5.329	-11.7	9.193	-0.235	0.8142
7	7:118379201:C:T	118379201	T	ADD	1536	-1.252	5.329	-11.7	9.193	-0.235	0.8142
8	8:26734994:G:A	26734994	A	ADD	1536	1.041	4.426	-7.634	9.715	0.2351	0.8142
8	8:84629054:A:T	84629054	T	ADD	1536	1.011	4.302	-7.421	9.443	0.2351	0.8142
9	9:105940036:G:A	105940036	G	ADD	1536	1.047	4.456	-7.687	9.782	0.235	0.8142
10	10:29056775:A:G	29056775	G	ADD	1536	-1.017	4.328	-9.5	7.465	-0.2351	0.8142
11	11:88346111:C:A	88346111	A	ADD	1536	1.218	5.181	-8.936	11.37	0.2351	0.8142
11	11:88348395:G:A	88348395	A	ADD	1536	1.218	5.181	-8.936	11.37	0.2351	0.8142
11	11:107474795:A:G	107474795	A	ADD	1536	0.9815	4.175	-7.202	9.165	0.2351	0.8142
11	11:113067854:T:C	113067854	C	ADD	1536	-0.9849	4.191	-9.199	7.229	-0.235	0.8142
11	11:113273636:A:G	113273636	G	ADD	1536	0.9956	4.235	-7.305	9.296	0.2351	0.8142
11	11:113275579:T:C	113275579	C	ADD	1536	0.9956	4.235	-7.305	9.296	0.2351	0.8142
12	12:105422922:T:C	105422922	T	ADD	1536	-1.231	5.236	-11.49	9.032	-0.235	0.8142
12	12:121192231:G:A	121192231	A	ADD	1536	-1.073	4.565	-10.02	7.875	-0.235	0.8142
12	12:121195112:C:T	121195112	T	ADD	1536	-1.073	4.565	-10.02	7.875	-0.235	0.8142
13	13:71009423:G:A	71009423	A	ADD	1536	-1.013	4.308	-9.456	7.431	-0.2351	0.8142
15	15:94658242:A:G	94658242	A	ADD	1536	-1.07	4.553	-9.994	7.854	-0.2351	0.8142
17	17:431781:C:T	431781	T	ADD	1536	-1.224	5.207	-11.43	8.981	-0.2351	0.8142
17	17:43352642:T:C	43352642	C	ADD	1536	-1.033	4.396	-9.649	7.582	-0.2351	0.8142
18	18:360971:A:G	360971	G	ADD	1536	1.85	7.871	-13.58	17.28	0.2351	0.8142
18	18:19008974:C:T	19008974	T	ADD	1536	-1.688	7.181	-15.76	12.39	-0.2351	0.8142
18	18:19016572:G:A	19016572	A	ADD	1536	-1.688	7.181	-15.76	12.39	-0.2351	0.8142
18	18:19021742:G:A	19021742	A	ADD	1536	-1.688	7.181	-15.76	12.39	-0.2351	0.8142
20	20:32873619:G:A	32873619	G	ADD	1536	1.199	5.104	-8.804	11.2	0.235	0.8142
21	21:16573975:G:A	16573975	A	ADD	1536	-1.675	7.124	-15.64	12.29	-0.2351	0.8142
2	2:129563362:C:T	129563362	T	ADD	1536	-1.353	5.759	-12.64	9.934	-0.2349	0.8143
2	2:129565318:C:G	129565318	G	ADD	1536	-1.353	5.759	-12.64	9.934	-0.2349	0.8143
2	2:129567130:A:C	129567130	C	ADD	1536	-1.353	5.759	-12.64	9.934	-0.2349	0.8143
2	2:129568407:G:A	129568407	A	ADD	1536	-1.353	5.759	-12.64	9.934	-0.2349	0.8143
2	2:129569237:C:T	129569237	T	ADD	1536	-1.353	5.759	-12.64	9.934	-0.2349	0.8143
2	2:195518181:C:T	195518181	T	ADD	1536	1.876	7.986	-13.78	17.53	0.235	0.8143
2	2:195518558:G:A	195518558	A	ADD	1536	1.876	7.986	-13.78	17.53	0.235	0.8143
2	2:195518936:A:G	195518936	G	ADD	1536	1.876	7.986	-13.78	17.53	0.235	0.8143
2	2:204923725:C:A	204923725	A	ADD	1536	1.563	6.654	-11.48	14.6	0.2349	0.8143
3	3:10785801:T:G	10785801	G	ADD	1536	1.714	7.296	-12.59	16.01	0.2349	0.8143
3	3:45314526:C:A	45314526	A	ADD	1536	-1.458	6.206	-13.62	10.71	-0.2349	0.8143
3	3:45315883:T:C	45315883	C	ADD	1536	-1.458	6.206	-13.62	10.71	-0.2349	0.8143
3	3:45316317:G:T	45316317	T	ADD	1536	-1.458	6.206	-13.62	10.71	-0.2349	0.8143
3	3:45317761:G:T	45317761	T	ADD	1536	-1.458	6.206	-13.62	10.71	-0.2349	0.8143
3	3:45319693:G:A	45319693	A	ADD	1536	-1.458	6.206	-13.62	10.71	-0.2349	0.8143
3	3:45319796:T:C	45319796	C	ADD	1536	-1.458	6.206	-13.62	10.71	-0.2349	0.8143
3	3:45321077:T:C	45321077	C	ADD	1536	-1.458	6.206	-13.62	10.71	-0.2349	0.8143
3	3:45324196:G:A	45324196	A	ADD	1536	-1.458	6.206	-13.62	10.71	-0.2349	0.8143
3	3:45324436:G:A	45324436	A	ADD	1536	-1.458	6.206	-13.62	10.71	-0.2349	0.8143
3	3:87255334:T:C	87255334	C	ADD	1536	-1.334	5.678	-12.46	9.795	-0.2349	0.8143
3	3:152319953:C:T	152319953	T	ADD	1536	1.492	6.351	-10.96	13.94	0.2349	0.8143
3	3:152319954:A:G	152319954	G	ADD	1536	1.492	6.351	-10.96	13.94	0.2349	0.8143
3	3:152320010:A:G	152320010	G	ADD	1536	1.492	6.351	-10.96	13.94	0.2349	0.8143
3	3:152320029:C:T	152320029	T	ADD	1536	1.492	6.351	-10.96	13.94	0.2349	0.8143
3	3:152320410:G:A	152320410	A	ADD	1536	1.492	6.351	-10.96	13.94	0.2349	0.8143
3	3:152320776:T:C	152320776	C	ADD	1536	1.492	6.351	-10.96	13.94	0.2349	0.8143
3	3:152320781:A:G	152320781	G	ADD	1536	1.492	6.351	-10.96	13.94	0.2349	0.8143
3	3:152321403:G:T	152321403	T	ADD	1536	1.492	6.351	-10.96	13.94	0.2349	0.8143
3	3:152321858:C:T	152321858	T	ADD	1536	1.492	6.351	-10.96	13.94	0.2349	0.8143
3	3:152322200:A:C	152322200	C	ADD	1536	1.492	6.351	-10.96	13.94	0.2349	0.8143
3	3:152322220:G:C	152322220	C	ADD	1536	1.492	6.351	-10.96	13.94	0.2349	0.8143
3	3:152323037:T:C	152323037	C	ADD	1536	1.492	6.351	-10.96	13.94	0.2349	0.8143
3	3:152323399:A:G	152323399	G	ADD	1536	1.492	6.351	-10.96	13.94	0.2349	0.8143
3	3:152323637:A:G	152323637	G	ADD	1536	1.492	6.351	-10.96	13.94	0.2349	0.8143
3	3:152323817:G:C	152323817	C	ADD	1536	1.492	6.351	-10.96	13.94	0.2349	0.8143
3	3:152324136:T:C	152324136	C	ADD	1536	1.492	6.351	-10.96	13.94	0.2349	0.8143
3	3:152324259:C:T	152324259	T	ADD	1536	1.492	6.351	-10.96	13.94	0.2349	0.8143
3	3:152324335:A:G	152324335	G	ADD	1536	1.492	6.351	-10.96	13.94	0.2349	0.8143
4	4:125944053:C:T	125944053	T	ADD	1536	-1.442	6.141	-13.48	10.59	-0.2349	0.8143
4	4:183023085:G:A	183023085	A	ADD	1536	-1.34	5.704	-12.52	9.84	-0.2349	0.8143
5	5:12300761:T:G	12300761	G	ADD	1536	0.9827	4.183	-7.215	9.18	0.235	0.8143
5	5:105817579:A:G	105817579	G	ADD	1536	-1.019	4.338	-9.523	7.484	-0.235	0.8143
6	6:32866930:A:G	32866930	G	ADD	1536	-1.952	8.308	-18.24	14.33	-0.2349	0.8143
6	6:36638175:G:A	36638175	G	ADD	1536	-1.099	4.677	-10.27	8.068	-0.2349	0.8143
6	6:99788587:C:A	99788587	A	ADD	1536	1.02	4.341	-7.489	9.529	0.2349	0.8143
6	6:99790144:A:G	99790144	G	ADD	1536	1.02	4.341	-7.489	9.529	0.2349	0.8143
6	6:160708519:C:T	160708519	T	ADD	1536	1.234	5.251	-9.058	11.53	0.235	0.8143
6	6:160710865:C:T	160710865	T	ADD	1536	1.234	5.251	-9.058	11.53	0.235	0.8143
6	6:160711330:G:C	160711330	C	ADD	1536	1.234	5.251	-9.058	11.53	0.235	0.8143
7	7:7657786:A:G	7657786	G	ADD	1536	-1.133	4.82	-10.58	8.315	-0.235	0.8143
7	7:12882128:C:T	12882128	T	ADD	1536	-0.998	4.248	-9.325	7.329	-0.2349	0.8143
7	7:49672367:G:A	49672367	A	ADD	1536	-1.178	5.011	-11	8.645	-0.235	0.8143
7	7:52464407:A:G	52464407	G	ADD	1536	1.25	5.322	-9.18	11.68	0.2349	0.8143
8	8:1361691:A:T	1361691	T	ADD	1536	-1.117	4.756	-10.44	8.205	-0.2349	0.8143
8	8:1362377:T:C	1362377	C	ADD	1536	-1.117	4.756	-10.44	8.205	-0.2349	0.8143
8	8:14099869:C:G	14099869	G	ADD	1536	1.202	5.115	-8.824	11.23	0.2349	0.8143
8	8:17244341:C:A	17244341	A	ADD	1536	1.102	4.694	-8.097	10.3	0.2349	0.8143
8	8:20027786:C:T	20027786	T	ADD	1536	1.106	4.71	-8.126	10.34	0.2349	0.8143
8	8:76417937:A:G	76417937	G	ADD	1536	1.949	8.296	-14.31	18.21	0.2349	0.8143
8	8:118905711:A:G	118905711	G	ADD	1536	-1.035	4.408	-9.675	7.604	-0.2349	0.8143
8	8:143957163:C:G	143957163	G	ADD	1536	-1.021	4.346	-9.539	7.497	-0.2349	0.8143
8	8:143959188:G:T	143959188	T	ADD	1536	-1.021	4.346	-9.539	7.497	-0.2349	0.8143
8	8:143960971:A:T	143960971	T	ADD	1536	-1.021	4.346	-9.539	7.497	-0.2349	0.8143
8	8:143961293:A:G	143961293	G	ADD	1536	-1.021	4.346	-9.539	7.497	-0.2349	0.8143
8	8:143963283:A:G	143963283	G	ADD	1536	-1.021	4.346	-9.539	7.497	-0.2349	0.8143
8	8:143963300:A:T	143963300	T	ADD	1536	-1.021	4.346	-9.539	7.497	-0.2349	0.8143
8	8:143966222:C:T	143966222	T	ADD	1536	-1.021	4.346	-9.539	7.497	-0.2349	0.8143
9	9:73828182:T:C	73828182	C	ADD	1536	-1.562	6.652	-14.6	11.48	-0.2349	0.8143
10	10:125935314:G:A	125935314	A	ADD	1536	-1.386	5.903	-12.96	10.18	-0.2349	0.8143
11	11:41420271:A:G	41420271	A	ADD	1536	1.499	6.38	-11.01	14	0.2349	0.8143
11	11:116911077:C:T	116911077	T	ADD	1536	-1.504	6.4	-14.05	11.04	-0.2349	0.8143
11	11:116922854:A:G	116922854	G	ADD	1536	-1.504	6.4	-14.05	11.04	-0.2349	0.8143
11	11:116923488:T:C	116923488	C	ADD	1536	-1.504	6.4	-14.05	11.04	-0.2349	0.8143
11	11:116924978:A:C	116924978	C	ADD	1536	-1.504	6.4	-14.05	11.04	-0.2349	0.8143
11	11:116931907:A:G	116931907	G	ADD	1536	-1.504	6.4	-14.05	11.04	-0.2349	0.8143
12	12:114349337:G:A	114349337	A	ADD	1536	1.049	4.465	-7.702	9.8	0.235	0.8143
12	12:114354569:C:T	114354569	T	ADD	1536	1.049	4.465	-7.702	9.8	0.235	0.8143
12	12:130501226:C:T	130501226	T	ADD	1536	1.055	4.49	-7.745	9.855	0.235	0.8143
13	13:27997305:C:T	27997305	C	ADD	1536	0.9801	4.171	-7.195	9.155	0.235	0.8143
13	13:83951730:C:G	83951730	G	ADD	1536	-1.17	4.978	-10.93	8.588	-0.2349	0.8143
13	13:92139644:T:G	92139644	T	ADD	1536	-1.002	4.266	-9.364	7.359	-0.235	0.8143
13	13:94634348:C:T	94634348	T	ADD	1536	-1.074	4.572	-10.04	7.887	-0.235	0.8143
13	13:97026110:A:G	97026110	G	ADD	1536	0.9962	4.239	-7.313	9.305	0.235	0.8143
13	13:97027573:T:C	97027573	C	ADD	1536	0.9962	4.239	-7.313	9.305	0.235	0.8143
13	13:100007550:T:C	100007550	C	ADD	1536	1.056	4.496	-7.756	9.868	0.2349	0.8143
13	13:100011671:A:T	100011671	T	ADD	1536	1.056	4.496	-7.756	9.868	0.2349	0.8143
13	13:100012764:T:C	100012764	C	ADD	1536	1.056	4.496	-7.756	9.868	0.2349	0.8143
13	13:100018287:A:G	100018287	G	ADD	1536	1.056	4.496	-7.756	9.868	0.2349	0.8143
13	13:100030209:A:G	100030209	G	ADD	1536	1.056	4.496	-7.756	9.868	0.2349	0.8143
13	13:100034775:A:G	100034775	G	ADD	1536	1.056	4.496	-7.756	9.868	0.2349	0.8143
15	15:53197169:T:G	53197169	G	ADD	1536	1.05	4.468	-7.707	9.806	0.2349	0.8143
15	15:92437798:C:A	92437798	A	ADD	1536	0.9956	4.238	-7.31	9.301	0.2349	0.8143
16	16:53805344:C:G	53805344	G	ADD	1536	1.028	4.373	-7.544	9.599	0.235	0.8143
18	18:64948647:G:C	64948647	C	ADD	1536	1.874	7.978	-13.76	17.51	0.2349	0.8143
18	18:64954434:G:A	64954434	A	ADD	1536	1.874	7.978	-13.76	17.51	0.2349	0.8143
18	18:64960749:A:G	64960749	G	ADD	1536	1.874	7.978	-13.76	17.51	0.2349	0.8143
19	19:697514:A:C	697514	C	ADD	1536	1.077	4.586	-7.911	10.07	0.2349	0.8143
20	20:17338783:T:C	17338783	T	ADD	1536	-0.9859	4.196	-9.211	7.239	-0.235	0.8143
1	1:34984805:C:T	34984805	T	ADD	1536	1.187	5.055	-8.72	11.09	0.2348	0.8144
1	1:205227760:G:C	205227760	C	ADD	1536	-2.24	9.539	-20.94	16.46	-0.2348	0.8144
1	1:205246928:C:G	205246928	G	ADD	1536	-2.21	9.412	-20.66	16.24	-0.2348	0.8144
1	1:205248437:C:T	205248437	T	ADD	1536	-2.21	9.412	-20.66	16.24	-0.2348	0.8144
2	2:1981503:A:C	1981503	C	ADD	1536	-1.084	4.617	-10.13	7.965	-0.2348	0.8144
2	2:29237786:T:C	29237786	T	ADD	1536	1.038	4.421	-7.627	9.704	0.2348	0.8144
2	2:31233236:C:T	31233236	T	ADD	1536	-1.065	4.537	-9.957	7.827	-0.2348	0.8144
2	2:57377918:C:T	57377918	T	ADD	1536	0.9981	4.251	-7.333	9.329	0.2348	0.8144
2	2:125470796:G:C	125470796	C	ADD	1536	-1.184	5.044	-11.07	8.702	-0.2347	0.8144
2	2:137485263:G:A	137485263	A	ADD	1536	-1.889	8.045	-17.66	13.88	-0.2348	0.8144
2	2:153393747:C:T	153393747	C	ADD	1536	-1.008	4.293	-9.422	7.406	-0.2348	0.8144
2	2:207611814:T:C	207611814	C	ADD	1536	-2.22	9.456	-20.75	16.31	-0.2348	0.8144
3	3:5730379:G:T	5730379	T	ADD	1536	-1.317	5.608	-12.31	9.675	-0.2348	0.8144
3	3:36520457:T:C	36520457	C	ADD	1536	1.084	4.616	-7.964	10.13	0.2348	0.8144
3	3:140348640:A:G	140348640	G	ADD	1536	-1.243	5.296	-11.62	9.136	-0.2348	0.8144
3	3:165647651:C:T	165647651	T	ADD	1536	-1.608	6.848	-15.03	11.81	-0.2348	0.8144
4	4:4776519:T:C	4776519	T	ADD	1536	1.072	4.563	-7.871	10.01	0.2348	0.8144
4	4:166609854:T:C	166609854	C	ADD	1536	-1.332	5.676	-12.46	9.791	-0.2348	0.8144
5	5:66990004:G:A	66990004	A	ADD	1536	-1.69	7.199	-15.8	12.42	-0.2348	0.8144
6	6:24033565:A:T	24033565	T	ADD	1536	-1.384	5.898	-12.94	10.18	-0.2347	0.8144
6	6:31433866:C:T	31433866	T	ADD	1536	1.889	8.043	-13.88	17.65	0.2348	0.8144
6	6:31433952:T:C	31433952	C	ADD	1536	1.889	8.043	-13.88	17.65	0.2348	0.8144
6	6:31892641:T:C	31892641	C	ADD	1536	-2.367	10.08	-22.12	17.39	-0.2348	0.8144
6	6:56155340:C:G	56155340	G	ADD	1536	-1.935	8.242	-18.09	14.22	-0.2348	0.8144
6	6:56159779:T:A	56159779	A	ADD	1536	-1.935	8.242	-18.09	14.22	-0.2348	0.8144
6	6:56164098:T:C	56164098	C	ADD	1536	-1.935	8.242	-18.09	14.22	-0.2348	0.8144
7	7:3101279:G:A	3101279	A	ADD	1536	-1.038	4.422	-9.705	7.628	-0.2348	0.8144
7	7:14886475:G:A	14886475	A	ADD	1536	1.863	7.932	-13.68	17.41	0.2348	0.8144
7	7:14886732:G:A	14886732	A	ADD	1536	1.863	7.932	-13.68	17.41	0.2348	0.8144
7	7:26569709:C:G	26569709	G	ADD	1536	-1.232	5.246	-11.51	9.05	-0.2348	0.8144
7	7:38476457:T:G	38476457	G	ADD	1536	1.025	4.366	-7.532	9.583	0.2349	0.8144
7	7:38476766:G:A	38476766	A	ADD	1536	1.025	4.366	-7.532	9.583	0.2349	0.8144
7	7:38477544:C:T	38477544	T	ADD	1536	1.025	4.366	-7.532	9.583	0.2349	0.8144
7	7:38478995:T:A	38478995	A	ADD	1536	1.025	4.366	-7.532	9.583	0.2349	0.8144
7	7:38480062:C:G	38480062	G	ADD	1536	1.025	4.366	-7.532	9.583	0.2349	0.8144
7	7:69266730:A:G	69266730	G	ADD	1536	-1.849	7.875	-17.28	13.59	-0.2348	0.8144
7	7:69271805:T:A	69271805	A	ADD	1536	-1.849	7.875	-17.28	13.59	-0.2348	0.8144
7	7:69273242:A:G	69273242	G	ADD	1536	-1.849	7.875	-17.28	13.59	-0.2348	0.8144
7	7:69282145:G:C	69282145	C	ADD	1536	-1.849	7.875	-17.28	13.59	-0.2348	0.8144
7	7:69282553:G:A	69282553	A	ADD	1536	-1.849	7.875	-17.28	13.59	-0.2348	0.8144
7	7:69286887:G:C	69286887	C	ADD	1536	-1.849	7.875	-17.28	13.59	-0.2348	0.8144
7	7:69290396:T:G	69290396	G	ADD	1536	-1.849	7.875	-17.28	13.59	-0.2348	0.8144
7	7:69291158:G:A	69291158	A	ADD	1536	-1.849	7.875	-17.28	13.59	-0.2348	0.8144
7	7:69291433:A:C	69291433	C	ADD	1536	-1.849	7.875	-17.28	13.59	-0.2348	0.8144
8	8:4638459:T:A	4638459	A	ADD	1536	1.052	4.483	-7.733	9.838	0.2348	0.8144
8	8:31986244:T:A	31986244	A	ADD	1536	1.112	4.735	-8.169	10.39	0.2348	0.8144
8	8:80243193:C:G	80243193	G	ADD	1536	-1.341	5.713	-12.54	9.857	-0.2347	0.8144
9	9:86814655:C:T	86814655	T	ADD	1536	1.091	4.644	-8.012	10.19	0.2348	0.8144
9	9:86816995:C:T	86816995	T	ADD	1536	1.091	4.644	-8.012	10.19	0.2348	0.8144
10	10:86537281:C:G	86537281	C	ADD	1536	-1.029	4.384	-9.621	7.563	-0.2348	0.8144
10	10:90138828:G:A	90138828	A	ADD	1536	1.002	4.269	-7.365	9.369	0.2348	0.8144
10	10:114884967:G:A	114884967	A	ADD	1536	2.001	8.523	-14.7	18.71	0.2348	0.8144
10	10:126282627:G:A	126282627	A	ADD	1536	1.087	4.629	-7.986	10.16	0.2348	0.8144
13	13:23706257:C:G	23706257	G	ADD	1536	-1.664	7.089	-15.56	12.23	-0.2347	0.8144
13	13:83953693:A:C	83953693	C	ADD	1536	-1.014	4.318	-9.476	7.449	-0.2347	0.8144
13	13:114944528:T:C	114944528	C	ADD	1536	-0.9946	4.236	-9.298	7.308	-0.2348	0.8144
17	17:72472591:A:G	72472591	G	ADD	1536	2.033	8.657	-14.93	19	0.2348	0.8144
18	18:12988278:A:G	12988278	G	ADD	1536	1.409	5.999	-10.35	13.17	0.2348	0.8144
18	18:12988291:C:T	12988291	T	ADD	1536	1.409	5.999	-10.35	13.17	0.2348	0.8144
18	18:12994851:G:T	12994851	T	ADD	1536	1.409	5.999	-10.35	13.17	0.2348	0.8144
18	18:12995341:G:A	12995341	A	ADD	1536	1.409	5.999	-10.35	13.17	0.2348	0.8144
18	18:12997644:A:G	12997644	G	ADD	1536	1.409	5.999	-10.35	13.17	0.2348	0.8144
18	18:13007557:C:T	13007557	T	ADD	1536	1.409	5.999	-10.35	13.17	0.2348	0.8144
18	18:35717578:A:G	35717578	A	ADD	1536	-1.063	4.528	-9.937	7.811	-0.2348	0.8144
20	20:20485588:A:G	20485588	A	ADD	1536	-0.9988	4.253	-9.335	7.337	-0.2348	0.8144
1	1:30166174:C:A	30166174	C	ADD	1536	-0.9662	4.117	-9.036	7.104	-0.2347	0.8145
1	1:54585662:G:T	54585662	T	ADD	1536	2.291	9.763	-16.85	21.43	0.2346	0.8145
1	1:114533498:G:A	114533498	A	ADD	1536	-1.065	4.537	-9.957	7.827	-0.2347	0.8145
1	1:114533725:G:A	114533725	A	ADD	1536	-1.065	4.537	-9.957	7.827	-0.2347	0.8145
1	1:114535474:C:T	114535474	T	ADD	1536	-1.065	4.537	-9.957	7.827	-0.2347	0.8145
1	1:114537021:A:G	114537021	G	ADD	1536	-1.065	4.537	-9.957	7.827	-0.2347	0.8145
2	2:50512361:T:G	50512361	G	ADD	1536	-0.9983	4.254	-9.337	7.34	-0.2347	0.8145
2	2:52052866:T:G	52052866	G	ADD	1536	1.072	4.566	-7.877	10.02	0.2347	0.8145
2	2:81207413:G:A	81207413	A	ADD	1536	1.073	4.572	-7.888	10.03	0.2347	0.8145
2	2:102982094:C:A	102982094	A	ADD	1536	-1.422	6.062	-13.3	10.46	-0.2347	0.8145
2	2:102984624:C:G	102984624	G	ADD	1536	-1.422	6.062	-13.3	10.46	-0.2347	0.8145
2	2:102986222:G:A	102986222	A	ADD	1536	-1.422	6.062	-13.3	10.46	-0.2347	0.8145
2	2:102986375:G:A	102986375	A	ADD	1536	-1.422	6.062	-13.3	10.46	-0.2347	0.8145
2	2:123417090:G:A	123417090	A	ADD	1536	1.32	5.625	-9.704	12.34	0.2346	0.8145
2	2:238240823:T:C	238240823	T	ADD	1536	1.007	4.291	-7.403	9.417	0.2347	0.8145
3	3:21277295:G:T	21277295	T	ADD	1536	1.474	6.279	-10.83	13.78	0.2347	0.8145
3	3:36191585:C:T	36191585	T	ADD	1536	-1.465	6.243	-13.7	10.77	-0.2346	0.8145
3	3:66856267:A:G	66856267	A	ADD	1536	1.082	4.61	-7.954	10.12	0.2346	0.8145
3	3:67354466:C:T	67354466	T	ADD	1536	1.38	5.879	-10.14	12.9	0.2347	0.8145
3	3:88567334:T:C	88567334	C	ADD	1536	-1.065	4.536	-9.954	7.825	-0.2347	0.8145
3	3:188946496:G:A	188946496	A	ADD	1536	-1.083	4.615	-10.13	7.962	-0.2346	0.8145
4	4:7301002:G:A	7301002	A	ADD	1536	1.021	4.35	-7.506	9.547	0.2346	0.8145
4	4:111706275:A:G	111706275	A	ADD	1536	-0.9908	4.222	-9.266	7.285	-0.2347	0.8145
4	4:111708438:A:G	111708438	A	ADD	1536	-0.9908	4.222	-9.266	7.285	-0.2347	0.8145
4	4:111708889:G:A	111708889	G	ADD	1536	-0.9908	4.222	-9.266	7.285	-0.2347	0.8145
4	4:111709004:T:G	111709004	T	ADD	1536	-0.9908	4.222	-9.266	7.285	-0.2347	0.8145
4	4:111710169:C:T	111710169	C	ADD	1536	-0.9908	4.222	-9.266	7.285	-0.2347	0.8145
4	4:111710542:C:T	111710542	C	ADD	1536	-0.9908	4.222	-9.266	7.285	-0.2347	0.8145
4	4:119917780:G:A	119917780	A	ADD	1536	1.125	4.793	-8.269	10.52	0.2347	0.8145
4	4:188106544:G:A	188106544	A	ADD	1536	1.002	4.271	-7.369	9.374	0.2347	0.8145
5	5:136619518:G:A	136619518	A	ADD	1536	1.13	4.815	-8.308	10.57	0.2346	0.8145
5	5:136621177:T:A	136621177	A	ADD	1536	1.13	4.815	-8.308	10.57	0.2346	0.8145
5	5:136621564:A:G	136621564	G	ADD	1536	1.13	4.815	-8.308	10.57	0.2346	0.8145
6	6:25340611:G:A	25340611	G	ADD	1536	0.9891	4.214	-7.271	9.249	0.2347	0.8145
6	6:32577973:T:G	32577973	G	ADD	1536	1.421	6.057	-10.45	13.29	0.2346	0.8145
6	6:33142792:T:C	33142792	T	ADD	1536	1.306	5.564	-9.599	12.21	0.2347	0.8145
6	6:41344962:A:C	41344962	C	ADD	1536	-1.171	4.991	-10.95	8.61	-0.2347	0.8145
6	6:89216072:A:C	89216072	A	ADD	1536	1.008	4.297	-7.414	9.43	0.2346	0.8145
7	7:1065569:C:T	1065569	T	ADD	1536	-1.025	4.367	-9.585	7.535	-0.2346	0.8145
7	7:16618109:C:T	16618109	C	ADD	1536	-0.9765	4.161	-9.132	7.179	-0.2347	0.8145
7	7:46462503:G:A	46462503	A	ADD	1536	1.104	4.703	-8.114	10.32	0.2347	0.8145
8	8:18091943:G:T	18091943	T	ADD	1536	-1.682	7.166	-15.73	12.36	-0.2346	0.8145
8	8:27264952:G:A	27264952	A	ADD	1536	1.462	6.228	-10.75	13.67	0.2347	0.8145
8	8:78663393:G:A	78663393	A	ADD	1536	-1.108	4.722	-10.36	8.147	-0.2347	0.8145
9	9:10586527:A:C	10586527	C	ADD	1536	1.205	5.136	-8.861	11.27	0.2346	0.8145
9	9:10586876:T:G	10586876	G	ADD	1536	1.205	5.136	-8.861	11.27	0.2346	0.8145
9	9:83002307:A:G	83002307	G	ADD	1536	1.212	5.163	-8.909	11.33	0.2347	0.8145
9	9:83005403:A:G	83005403	G	ADD	1536	1.212	5.163	-8.909	11.33	0.2347	0.8145
9	9:83006937:G:C	83006937	C	ADD	1536	1.212	5.163	-8.909	11.33	0.2347	0.8145
9	9:93554884:A:G	93554884	G	ADD	1536	1.397	5.953	-10.27	13.07	0.2346	0.8145
9	9:93557301:T:A	93557301	A	ADD	1536	1.397	5.953	-10.27	13.07	0.2346	0.8145
10	10:1985903:C:T	1985903	T	ADD	1536	-1.284	5.471	-12.01	9.439	-0.2347	0.8145
10	10:1986322:G:T	1986322	T	ADD	1536	-1.284	5.471	-12.01	9.439	-0.2347	0.8145
10	10:1986351:G:T	1986351	T	ADD	1536	-1.284	5.471	-12.01	9.439	-0.2347	0.8145
10	10:1986673:G:A	1986673	A	ADD	1536	-1.284	5.471	-12.01	9.439	-0.2347	0.8145
10	10:1986907:T:C	1986907	C	ADD	1536	-1.284	5.471	-12.01	9.439	-0.2347	0.8145
10	10:1988377:G:A	1988377	A	ADD	1536	-1.284	5.471	-12.01	9.439	-0.2347	0.8145
10	10:25665449:G:A	25665449	A	ADD	1536	-1.103	4.703	-10.32	8.115	-0.2346	0.8145
10	10:25667245:C:T	25667245	T	ADD	1536	-1.103	4.703	-10.32	8.115	-0.2346	0.8145
10	10:25667940:A:G	25667940	G	ADD	1536	-1.103	4.703	-10.32	8.115	-0.2346	0.8145
10	10:25668438:C:G	25668438	G	ADD	1536	-1.103	4.703	-10.32	8.115	-0.2346	0.8145
10	10:25668699:G:C	25668699	C	ADD	1536	-1.103	4.703	-10.32	8.115	-0.2346	0.8145
10	10:25671163:G:A	25671163	A	ADD	1536	-1.103	4.703	-10.32	8.115	-0.2346	0.8145
10	10:25673382:A:G	25673382	G	ADD	1536	-1.103	4.703	-10.32	8.115	-0.2346	0.8145
10	10:25675158:A:G	25675158	G	ADD	1536	-1.103	4.703	-10.32	8.115	-0.2346	0.8145
10	10:25675277:G:A	25675277	A	ADD	1536	-1.103	4.703	-10.32	8.115	-0.2346	0.8145
10	10:25676090:A:C	25676090	C	ADD	1536	-1.103	4.703	-10.32	8.115	-0.2346	0.8145
10	10:25676513:T:C	25676513	C	ADD	1536	-1.103	4.703	-10.32	8.115	-0.2346	0.8145
10	10:25676712:T:G	25676712	G	ADD	1536	-1.103	4.703	-10.32	8.115	-0.2346	0.8145
10	10:86342382:G:C	86342382	C	ADD	1536	-1.084	4.619	-10.14	7.969	-0.2346	0.8145
11	11:12330898:C:T	12330898	T	ADD	1536	-1.351	5.756	-12.63	9.931	-0.2347	0.8145
11	11:12331451:C:T	12331451	T	ADD	1536	-1.351	5.756	-12.63	9.931	-0.2347	0.8145
11	11:12331744:G:A	12331744	A	ADD	1536	-1.351	5.756	-12.63	9.931	-0.2347	0.8145
11	11:12331805:A:G	12331805	G	ADD	1536	-1.351	5.756	-12.63	9.931	-0.2347	0.8145
11	11:12332689:G:C	12332689	C	ADD	1536	-1.351	5.756	-12.63	9.931	-0.2347	0.8145
11	11:12333044:T:C	12333044	C	ADD	1536	-1.351	5.756	-12.63	9.931	-0.2347	0.8145
11	11:12333057:G:C	12333057	C	ADD	1536	-1.351	5.756	-12.63	9.931	-0.2347	0.8145
11	11:12334083:T:G	12334083	G	ADD	1536	-1.351	5.756	-12.63	9.931	-0.2347	0.8145
11	11:23510868:C:G	23510868	G	ADD	1536	1.76	7.501	-12.94	16.46	0.2347	0.8145
11	11:23513481:C:T	23513481	T	ADD	1536	1.76	7.501	-12.94	16.46	0.2347	0.8145
11	11:89100329:A:G	89100329	G	ADD	1536	1.032	4.398	-7.587	9.651	0.2347	0.8145
11	11:98359546:G:A	98359546	A	ADD	1536	-1.744	7.434	-16.31	12.83	-0.2346	0.8145
11	11:98361073:C:T	98361073	T	ADD	1536	-1.744	7.434	-16.31	12.83	-0.2346	0.8145
11	11:116529442:T:C	116529442	C	ADD	1536	-0.9948	4.24	-9.305	7.315	-0.2346	0.8145
11	11:116532855:T:C	116532855	C	ADD	1536	-1.389	5.919	-12.99	10.21	-0.2347	0.8145
11	11:121469292:G:A	121469292	A	ADD	1536	-1.177	5.018	-11.01	8.657	-0.2346	0.8145
11	11:121470435:A:G	121470435	G	ADD	1536	-1.177	5.018	-11.01	8.657	-0.2346	0.8145
12	12:11658023:C:A	11658023	A	ADD	1536	0.9995	4.258	-7.347	9.346	0.2347	0.8145
12	12:16486288:A:G	16486288	A	ADD	1536	1.001	4.263	-7.354	9.356	0.2347	0.8145
12	12:64569261:G:T	64569261	G	ADD	1536	-1.024	4.362	-9.573	7.526	-0.2347	0.8145
12	12:96657415:C:T	96657415	T	ADD	1536	-1.466	6.247	-13.71	10.78	-0.2346	0.8145
14	14:59233087:A:G	59233087	G	ADD	1536	1.573	6.704	-11.57	14.71	0.2347	0.8145
15	15:32403206:G:A	32403206	A	ADD	1536	1.064	4.534	-7.823	9.952	0.2347	0.8145
15	15:42334852:G:C	42334852	C	ADD	1536	1.195	5.091	-8.783	11.17	0.2346	0.8145
15	15:42336898:A:G	42336898	G	ADD	1536	1.195	5.091	-8.783	11.17	0.2346	0.8145
15	15:42337594:T:C	42337594	C	ADD	1536	1.195	5.091	-8.783	11.17	0.2346	0.8145
15	15:42338079:C:T	42338079	T	ADD	1536	1.195	5.091	-8.783	11.17	0.2346	0.8145
15	15:42338135:G:C	42338135	C	ADD	1536	1.195	5.091	-8.783	11.17	0.2346	0.8145
15	15:42338237:G:C	42338237	C	ADD	1536	1.195	5.091	-8.783	11.17	0.2346	0.8145
16	16:82609532:A:G	82609532	G	ADD	1536	1.166	4.968	-8.572	10.9	0.2347	0.8145
17	17:49784962:G:A	49784962	A	ADD	1536	-1.071	4.564	-10.02	7.874	-0.2347	0.8145
18	18:3258733:G:A	3258733	A	ADD	1536	-1.174	5.001	-10.98	8.629	-0.2347	0.8145
20	20:58706804:A:G	58706804	G	ADD	1536	1.174	5.004	-8.634	10.98	0.2347	0.8145
20	20:58706841:A:T	58706841	T	ADD	1536	1.174	5.004	-8.634	10.98	0.2347	0.8145
20	20:58706862:G:A	58706862	A	ADD	1536	1.174	5.004	-8.634	10.98	0.2347	0.8145
21	21:18303318:C:A	18303318	A	ADD	1536	1.115	4.752	-8.198	10.43	0.2346	0.8145
1	1:41338665:A:G	41338665	G	ADD	1536	1.221	5.209	-8.988	11.43	0.2345	0.8146
1	1:78737599:C:G	78737599	G	ADD	1536	1.259	5.369	-9.264	11.78	0.2345	0.8146
1	1:78738819:T:A	78738819	A	ADD	1536	1.259	5.369	-9.264	11.78	0.2345	0.8146
1	1:84116142:A:G	84116142	A	ADD	1536	1.501	6.399	-11.04	14.04	0.2346	0.8146
1	1:96399483:G:A	96399483	G	ADD	1536	0.9871	4.208	-7.261	9.235	0.2346	0.8146
1	1:215164819:G:A	215164819	A	ADD	1536	1.832	7.815	-13.48	17.15	0.2345	0.8146
1	1:220933450:C:T	220933450	T	ADD	1536	1.222	5.212	-8.993	11.44	0.2345	0.8146
2	2:26718179:C:T	26718179	T	ADD	1536	1.072	4.568	-7.882	10.02	0.2346	0.8146
2	2:45414728:G:A	45414728	A	ADD	1536	1.394	5.944	-10.26	13.04	0.2345	0.8146
2	2:49472160:C:T	49472160	T	ADD	1536	-1.232	5.252	-11.53	9.061	-0.2346	0.8146
2	2:103003265:C:A	103003265	A	ADD	1536	-1.26	5.372	-11.79	9.269	-0.2346	0.8146
2	2:106705747:G:A	106705747	A	ADD	1536	1.024	4.365	-7.531	9.579	0.2346	0.8146
2	2:106706640:A:G	106706640	G	ADD	1536	1.024	4.365	-7.531	9.579	0.2346	0.8146
2	2:106707977:T:C	106707977	C	ADD	1536	1.024	4.365	-7.531	9.579	0.2346	0.8146
2	2:161010757:T:C	161010757	C	ADD	1536	-1.003	4.277	-9.386	7.379	-0.2346	0.8146
2	2:167026755:A:G	167026755	G	ADD	1536	0.9909	4.224	-7.288	9.27	0.2346	0.8146
4	4:1045971:G:A	1045971	G	ADD	1536	1.015	4.33	-7.471	9.502	0.2345	0.8146
4	4:98787432:T:C	98787432	T	ADD	1536	-0.9992	4.26	-9.349	7.35	-0.2346	0.8146
5	5:95674266:C:T	95674266	T	ADD	1536	1.034	4.408	-7.607	9.674	0.2345	0.8146
5	5:159791206:A:G	159791206	A	ADD	1536	-1.009	4.302	-9.442	7.423	-0.2346	0.8146
5	5:169383117:G:C	169383117	C	ADD	1536	-1.737	7.405	-16.25	12.78	-0.2346	0.8146
5	5:174773989:A:G	174773989	G	ADD	1536	-1.028	4.381	-9.614	7.558	-0.2346	0.8146
6	6:23380677:C:A	23380677	C	ADD	1536	0.9754	4.159	-7.176	9.127	0.2345	0.8146
6	6:106402561:G:T	106402561	T	ADD	1536	-1.624	6.923	-15.19	11.95	-0.2345	0.8146
6	6:109629420:A:T	109629420	T	ADD	1536	1.509	6.432	-11.1	14.12	0.2346	0.8146
6	6:109633244:T:C	109633244	C	ADD	1536	1.509	6.432	-11.1	14.12	0.2346	0.8146
7	7:46032487:T:C	46032487	C	ADD	1536	1.446	6.166	-10.64	13.53	0.2345	0.8146
7	7:111784535:A:G	111784535	G	ADD	1536	-1.002	4.274	-9.378	7.374	-0.2345	0.8146
8	8:15429126:G:A	15429126	A	ADD	1536	-1.085	4.625	-10.15	7.98	-0.2345	0.8146
8	8:94995255:G:T	94995255	G	ADD	1536	-1.06	4.522	-9.924	7.803	-0.2345	0.8146
8	8:94996211:T:C	94996211	T	ADD	1536	-1.06	4.522	-9.924	7.803	-0.2345	0.8146
8	8:94996333:G:A	94996333	G	ADD	1536	-1.06	4.522	-9.924	7.803	-0.2345	0.8146
8	8:131907393:T:A	131907393	A	ADD	1536	2.167	9.239	-15.94	20.28	0.2346	0.8146
8	8:131907837:C:G	131907837	G	ADD	1536	2.167	9.239	-15.94	20.28	0.2346	0.8146
8	8:131908694:A:G	131908694	G	ADD	1536	2.167	9.239	-15.94	20.28	0.2346	0.8146
8	8:131908770:G:C	131908770	C	ADD	1536	2.167	9.239	-15.94	20.28	0.2346	0.8146
8	8:131909647:C:T	131909647	T	ADD	1536	2.167	9.239	-15.94	20.28	0.2346	0.8146
9	9:7026860:A:G	7026860	G	ADD	1536	1.598	6.815	-11.76	14.96	0.2345	0.8146
9	9:7028287:C:G	7028287	G	ADD	1536	1.598	6.815	-11.76	14.96	0.2345	0.8146
10	10:12541494:T:C	12541494	T	ADD	1536	-1.204	5.134	-11.27	8.858	-0.2345	0.8146
11	11:27604616:A:C	27604616	C	ADD	1536	1.863	7.944	-13.71	17.43	0.2345	0.8146
11	11:111302010:T:A	111302010	A	ADD	1536	-1.094	4.661	-10.23	8.043	-0.2346	0.8146
11	11:113073563:T:G	113073563	G	ADD	1536	2.064	8.803	-15.19	19.32	0.2345	0.8146
12	12:106481036:G:A	106481036	A	ADD	1536	-1.015	4.328	-9.499	7.469	-0.2345	0.8146
12	12:125093430:T:G	125093430	G	ADD	1536	-1.191	5.076	-11.14	8.758	-0.2346	0.8146
13	13:47244479:A:G	47244479	G	ADD	1536	1.173	5.002	-8.631	10.98	0.2346	0.8146
13	13:85554835:T:C	85554835	C	ADD	1536	1.154	4.92	-8.49	10.8	0.2346	0.8146
13	13:85558486:C:T	85558486	T	ADD	1536	1.154	4.92	-8.49	10.8	0.2346	0.8146
13	13:85562107:C:T	85562107	T	ADD	1536	1.154	4.92	-8.49	10.8	0.2346	0.8146
13	13:85567505:G:A	85567505	A	ADD	1536	1.154	4.92	-8.49	10.8	0.2346	0.8146
14	14:23102969:G:A	23102969	A	ADD	1536	-1.068	4.553	-9.991	7.856	-0.2345	0.8146
14	14:65500397:C:A	65500397	C	ADD	1536	-1.001	4.268	-9.366	7.364	-0.2345	0.8146
15	15:52922216:G:A	52922216	A	ADD	1536	1.693	7.219	-12.46	15.84	0.2345	0.8146
17	17:36724238:G:A	36724238	A	ADD	1536	1.4	5.968	-10.3	13.1	0.2345	0.8146
1	1:25360327:A:G	25360327	G	ADD	1536	-1.983	8.459	-18.56	14.6	-0.2344	0.8147
1	1:25368609:G:A	25368609	A	ADD	1536	-1.983	8.459	-18.56	14.6	-0.2344	0.8147
1	1:171216717:C:G	171216717	C	ADD	1536	1.044	4.454	-7.685	9.774	0.2344	0.8147
1	1:171218955:T:A	171218955	T	ADD	1536	1.044	4.454	-7.685	9.774	0.2344	0.8147
1	1:181488140:A:C	181488140	C	ADD	1536	1.423	6.07	-10.47	13.32	0.2344	0.8147
1	1:181489517:A:G	181489517	G	ADD	1536	1.423	6.07	-10.47	13.32	0.2344	0.8147
1	1:181491818:G:A	181491818	A	ADD	1536	1.423	6.07	-10.47	13.32	0.2344	0.8147
1	1:181494984:G:A	181494984	A	ADD	1536	1.423	6.07	-10.47	13.32	0.2344	0.8147
1	1:181496214:A:G	181496214	G	ADD	1536	1.423	6.07	-10.47	13.32	0.2344	0.8147
1	1:181498665:C:T	181498665	T	ADD	1536	1.423	6.07	-10.47	13.32	0.2344	0.8147
2	2:80786072:G:A	80786072	A	ADD	1536	-0.9961	4.25	-9.325	7.333	-0.2344	0.8147
2	2:104002388:A:G	104002388	G	ADD	1536	-1.633	6.967	-15.29	12.02	-0.2344	0.8147
2	2:104003379:T:C	104003379	C	ADD	1536	-1.633	6.967	-15.29	12.02	-0.2344	0.8147
2	2:104003431:C:G	104003431	G	ADD	1536	-1.633	6.967	-15.29	12.02	-0.2344	0.8147
2	2:104007579:C:T	104007579	T	ADD	1536	-1.633	6.967	-15.29	12.02	-0.2344	0.8147
3	3:16354919:A:C	16354919	C	ADD	1536	-1.449	6.18	-13.56	10.66	-0.2344	0.8147
3	3:16362266:G:A	16362266	A	ADD	1536	-1.449	6.18	-13.56	10.66	-0.2344	0.8147
3	3:16362355:T:C	16362355	C	ADD	1536	-1.449	6.18	-13.56	10.66	-0.2344	0.8147
3	3:21274200:A:G	21274200	G	ADD	1536	-2.105	8.981	-19.71	15.5	-0.2344	0.8147
3	3:58655613:C:T	58655613	T	ADD	1536	-1.013	4.32	-9.479	7.454	-0.2345	0.8147
3	3:65245430:A:C	65245430	C	ADD	1536	-1.35	5.76	-12.64	9.939	-0.2344	0.8147
3	3:65248757:C:T	65248757	T	ADD	1536	-1.35	5.76	-12.64	9.939	-0.2344	0.8147
3	3:65249525:G:A	65249525	A	ADD	1536	-1.35	5.76	-12.64	9.939	-0.2344	0.8147
3	3:65249562:G:T	65249562	T	ADD	1536	-1.35	5.76	-12.64	9.939	-0.2344	0.8147
3	3:71884576:A:G	71884576	G	ADD	1536	-1.246	5.314	-11.66	9.169	-0.2344	0.8147
3	3:118621833:T:C	118621833	C	ADD	1536	1.184	5.05	-8.714	11.08	0.2344	0.8147
3	3:118630798:C:G	118630798	G	ADD	1536	1.184	5.05	-8.714	11.08	0.2344	0.8147
3	3:118631889:A:G	118631889	G	ADD	1536	1.184	5.05	-8.714	11.08	0.2344	0.8147
3	3:118640733:A:C	118640733	C	ADD	1536	1.184	5.05	-8.714	11.08	0.2344	0.8147
3	3:118641879:T:C	118641879	C	ADD	1536	1.184	5.05	-8.714	11.08	0.2344	0.8147
3	3:118642175:C:G	118642175	G	ADD	1536	1.184	5.05	-8.714	11.08	0.2344	0.8147
3	3:118643091:A:T	118643091	T	ADD	1536	1.184	5.05	-8.714	11.08	0.2344	0.8147
4	4:89057664:C:T	89057664	T	ADD	1536	1.124	4.793	-8.271	10.52	0.2345	0.8147
4	4:166408910:G:T	166408910	T	ADD	1536	-1.482	6.322	-13.87	10.91	-0.2344	0.8147
4	4:166409234:T:C	166409234	C	ADD	1536	-1.482	6.322	-13.87	10.91	-0.2344	0.8147
5	5:3429312:G:C	3429312	C	ADD	1536	-1.088	4.641	-10.18	8.009	-0.2344	0.8147
5	5:141778486:A:C	141778486	C	ADD	1536	-1.325	5.65	-12.4	9.749	-0.2345	0.8147
5	5:141779528:A:G	141779528	G	ADD	1536	-1.325	5.65	-12.4	9.749	-0.2345	0.8147
5	5:173581980:T:C	173581980	T	ADD	1536	1.174	5.009	-8.643	10.99	0.2344	0.8147
5	5:173583051:A:G	173583051	A	ADD	1536	1.174	5.009	-8.643	10.99	0.2344	0.8147
6	6:33629600:C:T	33629600	T	ADD	1536	1.411	6.023	-10.39	13.22	0.2344	0.8147
6	6:160775652:T:G	160775652	G	ADD	1536	1.048	4.472	-7.717	9.814	0.2344	0.8147
8	8:27316980:T:G	27316980	T	ADD	1536	-0.9994	4.263	-9.356	7.357	-0.2344	0.8147
9	9:29567937:G:A	29567937	A	ADD	1536	-1.752	7.475	-16.4	12.9	-0.2344	0.8147
9	9:29568098:A:C	29568098	C	ADD	1536	-1.752	7.475	-16.4	12.9	-0.2344	0.8147
9	9:86820112:G:A	86820112	A	ADD	1536	1.09	4.651	-8.026	10.21	0.2344	0.8147
9	9:86820141:T:C	86820141	C	ADD	1536	1.09	4.651	-8.026	10.21	0.2344	0.8147
9	9:86820305:A:G	86820305	G	ADD	1536	1.09	4.651	-8.026	10.21	0.2344	0.8147
9	9:86821357:G:A	86821357	A	ADD	1536	1.09	4.651	-8.026	10.21	0.2344	0.8147
9	9:126935364:A:G	126935364	G	ADD	1536	1.025	4.374	-7.547	9.597	0.2344	0.8147
10	10:50013867:G:A	50013867	A	ADD	1536	1.576	6.723	-11.6	14.75	0.2344	0.8147
10	10:102596247:A:G	102596247	G	ADD	1536	1.315	5.609	-9.679	12.31	0.2344	0.8147
10	10:106270450:T:C	106270450	C	ADD	1536	0.9888	4.219	-7.28	9.257	0.2344	0.8147
10	10:124074891:A:G	124074891	A	ADD	1536	1.389	5.929	-10.23	13.01	0.2344	0.8147
11	11:11003339:A:G	11003339	A	ADD	1536	1.051	4.483	-7.736	9.838	0.2344	0.8147
11	11:11003834:A:T	11003834	A	ADD	1536	1.051	4.483	-7.736	9.838	0.2344	0.8147
11	11:22602443:T:C	22602443	T	ADD	1536	-1.065	4.541	-9.965	7.836	-0.2345	0.8147
11	11:81042238:G:A	81042238	A	ADD	1536	-2.18	9.305	-20.42	16.06	-0.2343	0.8147
11	11:116610294:T:C	116610294	C	ADD	1536	-1.078	4.597	-10.09	7.932	-0.2345	0.8147
13	13:36648068:G:A	36648068	A	ADD	1536	-1.004	4.282	-9.397	7.389	-0.2345	0.8147
13	13:74136419:C:A	74136419	A	ADD	1536	2.011	8.577	-14.8	18.82	0.2344	0.8147
13	13:114999838:A:G	114999838	G	ADD	1536	-1.268	5.408	-11.87	9.331	-0.2344	0.8147
14	14:99012285:A:G	99012285	G	ADD	1536	1.194	5.093	-8.788	11.18	0.2344	0.8147
14	14:99013138:T:A	99013138	A	ADD	1536	1.194	5.093	-8.788	11.18	0.2344	0.8147
14	14:99014359:A:G	99014359	G	ADD	1536	1.194	5.093	-8.788	11.18	0.2344	0.8147
14	14:99015132:G:A	99015132	A	ADD	1536	1.194	5.093	-8.788	11.18	0.2344	0.8147
14	14:99015177:G:A	99015177	A	ADD	1536	1.194	5.093	-8.788	11.18	0.2344	0.8147
14	14:99016285:A:G	99016285	G	ADD	1536	1.194	5.093	-8.788	11.18	0.2344	0.8147
14	14:99016288:T:C	99016288	C	ADD	1536	1.194	5.093	-8.788	11.18	0.2344	0.8147
14	14:99016766:G:A	99016766	A	ADD	1536	1.194	5.093	-8.788	11.18	0.2344	0.8147
15	15:35562582:G:A	35562582	A	ADD	1536	-1.055	4.498	-9.871	7.762	-0.2344	0.8147
15	15:66853962:A:G	66853962	G	ADD	1536	1.524	6.501	-11.22	14.27	0.2344	0.8147
15	15:66854953:A:G	66854953	G	ADD	1536	1.524	6.501	-11.22	14.27	0.2344	0.8147
15	15:66855008:T:C	66855008	C	ADD	1536	1.524	6.501	-11.22	14.27	0.2344	0.8147
16	16:84271848:C:T	84271848	T	ADD	1536	-1.396	5.953	-13.06	10.27	-0.2345	0.8147
17	17:53293338:C:T	53293338	T	ADD	1536	1.119	4.772	-8.234	10.47	0.2344	0.8147
18	18:39668001:T:C	39668001	C	ADD	1536	1.125	4.799	-8.281	10.53	0.2344	0.8147
18	18:39668250:C:A	39668250	A	ADD	1536	1.125	4.799	-8.281	10.53	0.2344	0.8147
18	18:39670239:T:G	39670239	G	ADD	1536	1.125	4.799	-8.281	10.53	0.2344	0.8147
18	18:44912187:C:G	44912187	G	ADD	1536	1.045	4.457	-7.69	9.78	0.2344	0.8147
19	19:56050731:G:A	56050731	A	ADD	1536	1.926	8.214	-14.17	18.02	0.2344	0.8147
1	1:9401282:G:A	9401282	G	ADD	1536	-1.126	4.804	-10.54	8.291	-0.2343	0.8148
1	1:32556222:T:G	32556222	G	ADD	1536	-1.14	4.869	-10.68	8.402	-0.2342	0.8148
1	1:224800901:T:C	224800901	C	ADD	1536	1.45	6.191	-10.68	13.59	0.2343	0.8148
1	1:224806976:A:G	224806976	G	ADD	1536	1.45	6.191	-10.68	13.59	0.2343	0.8148
2	2:15752566:A:G	15752566	G	ADD	1536	1.752	7.476	-12.9	16.41	0.2343	0.8148
2	2:127552680:C:T	127552680	T	ADD	1536	1.001	4.272	-7.373	9.374	0.2342	0.8148
2	2:127552872:A:G	127552872	G	ADD	1536	1.001	4.272	-7.373	9.374	0.2342	0.8148
2	2:135208821:G:C	135208821	C	ADD	1536	-1.568	6.692	-14.68	11.55	-0.2343	0.8148
2	2:166937095:T:C	166937095	C	ADD	1536	-1.583	6.76	-14.83	11.67	-0.2342	0.8148
2	2:179395560:G:A	179395560	A	ADD	1536	1.335	5.697	-9.831	12.5	0.2343	0.8148
2	2:179395760:G:A	179395760	A	ADD	1536	1.335	5.697	-9.831	12.5	0.2343	0.8148
4	4:37237387:A:G	37237387	G	ADD	1536	1.01	4.314	-7.445	9.465	0.2342	0.8148
4	4:89019727:A:G	89019727	A	ADD	1536	-1.211	5.171	-11.35	8.924	-0.2343	0.8148
4	4:89021706:A:G	89021706	A	ADD	1536	-1.211	5.171	-11.35	8.924	-0.2343	0.8148
4	4:142350019:A:T	142350019	T	ADD	1536	1.612	6.88	-11.87	15.1	0.2343	0.8148
4	4:142352974:A:C	142352974	C	ADD	1536	1.612	6.88	-11.87	15.1	0.2343	0.8148
4	4:161674510:T:A	161674510	A	ADD	1536	-1.361	5.808	-12.75	10.02	-0.2343	0.8148
4	4:161676056:A:C	161676056	C	ADD	1536	-1.361	5.808	-12.75	10.02	-0.2343	0.8148
5	5:34750789:A:G	34750789	G	ADD	1536	-1.736	7.41	-16.26	12.79	-0.2343	0.8148
5	5:59105116:T:A	59105116	A	ADD	1536	-1.298	5.539	-12.15	9.559	-0.2343	0.8148
5	5:66526603:C:T	66526603	T	ADD	1536	-1.114	4.757	-10.44	8.209	-0.2342	0.8148
6	6:7043275:G:A	7043275	A	ADD	1536	2.136	9.118	-15.74	20.01	0.2343	0.8148
6	6:29973910:G:A	29973910	A	ADD	1536	1.14	4.868	-8.401	10.68	0.2342	0.8148
6	6:32807520:A:T	32807520	T	ADD	1536	1.073	4.579	-7.902	10.05	0.2343	0.8148
6	6:33018726:G:A	33018726	A	ADD	1536	1.131	4.825	-8.326	10.59	0.2343	0.8148
6	6:38617720:A:G	38617720	A	ADD	1536	-1.002	4.277	-9.385	7.38	-0.2343	0.8148
6	6:91645720:A:G	91645720	G	ADD	1536	-1.237	5.28	-11.59	9.112	-0.2343	0.8148
6	6:112236190:C:T	112236190	T	ADD	1536	1.467	6.261	-10.8	13.74	0.2343	0.8148
6	6:112236595:G:A	112236595	A	ADD	1536	1.467	6.261	-10.8	13.74	0.2343	0.8148
6	6:112237731:A:G	112237731	G	ADD	1536	1.467	6.261	-10.8	13.74	0.2343	0.8148
6	6:112244330:G:A	112244330	A	ADD	1536	1.467	6.261	-10.8	13.74	0.2343	0.8148
6	6:112244396:T:A	112244396	A	ADD	1536	1.467	6.261	-10.8	13.74	0.2343	0.8148
6	6:112246038:G:A	112246038	A	ADD	1536	1.467	6.261	-10.8	13.74	0.2343	0.8148
6	6:112246968:G:C	112246968	C	ADD	1536	1.467	6.261	-10.8	13.74	0.2343	0.8148
6	6:112247615:T:G	112247615	G	ADD	1536	1.467	6.261	-10.8	13.74	0.2343	0.8148
6	6:112247637:G:A	112247637	A	ADD	1536	1.467	6.261	-10.8	13.74	0.2343	0.8148
6	6:112247858:C:G	112247858	G	ADD	1536	1.467	6.261	-10.8	13.74	0.2343	0.8148
6	6:112247964:C:T	112247964	T	ADD	1536	1.467	6.261	-10.8	13.74	0.2343	0.8148
6	6:112248561:G:C	112248561	C	ADD	1536	1.467	6.261	-10.8	13.74	0.2343	0.8148
6	6:112249201:A:G	112249201	G	ADD	1536	1.467	6.261	-10.8	13.74	0.2343	0.8148
6	6:112249294:A:C	112249294	C	ADD	1536	1.467	6.261	-10.8	13.74	0.2343	0.8148
6	6:112249745:T:C	112249745	C	ADD	1536	1.467	6.261	-10.8	13.74	0.2343	0.8148
6	6:112249775:C:T	112249775	T	ADD	1536	1.467	6.261	-10.8	13.74	0.2343	0.8148
6	6:112250255:A:C	112250255	C	ADD	1536	1.467	6.261	-10.8	13.74	0.2343	0.8148
6	6:112250726:T:C	112250726	C	ADD	1536	1.467	6.261	-10.8	13.74	0.2343	0.8148
6	6:112252363:A:G	112252363	G	ADD	1536	1.467	6.261	-10.8	13.74	0.2343	0.8148
6	6:145054728:A:G	145054728	G	ADD	1536	-0.9845	4.202	-9.22	7.251	-0.2343	0.8148
7	7:25992510:T:C	25992510	T	ADD	1536	-0.9993	4.265	-9.36	7.361	-0.2343	0.8148
7	7:53099615:T:C	53099615	C	ADD	1536	1.113	4.749	-8.195	10.42	0.2343	0.8148
7	7:110473012:G:A	110473012	A	ADD	1536	1.496	6.383	-11.01	14.01	0.2343	0.8148
7	7:154915201:G:A	154915201	A	ADD	1536	1.018	4.346	-7.499	9.535	0.2342	0.8148
8	8:1139413:C:A	1139413	A	ADD	1536	-1.03	4.394	-9.642	7.583	-0.2343	0.8148
8	8:1139656:G:A	1139656	A	ADD	1536	-1.03	4.394	-9.642	7.583	-0.2343	0.8148
8	8:2928403:A:G	2928403	G	ADD	1536	1.078	4.599	-7.936	10.09	0.2343	0.8148
8	8:59265352:T:C	59265352	T	ADD	1536	1.059	4.521	-7.801	9.919	0.2342	0.8148
9	9:18302439:G:A	18302439	A	ADD	1536	1.168	4.985	-8.603	10.94	0.2343	0.8148
9	9:28903099:G:A	28903099	A	ADD	1536	1.802	7.689	-13.27	16.87	0.2343	0.8148
9	9:28903729:G:C	28903729	C	ADD	1536	1.802	7.689	-13.27	16.87	0.2343	0.8148
9	9:83274611:C:T	83274611	T	ADD	1536	0.9992	4.265	-7.36	9.358	0.2343	0.8148
9	9:83274626:G:C	83274626	C	ADD	1536	0.9992	4.265	-7.36	9.358	0.2343	0.8148
9	9:83274666:C:T	83274666	T	ADD	1536	0.9992	4.265	-7.36	9.358	0.2343	0.8148
9	9:83282402:G:A	83282402	G	ADD	1536	0.9916	4.232	-7.303	9.286	0.2343	0.8148
9	9:118331070:C:T	118331070	T	ADD	1536	-1.019	4.348	-9.54	7.503	-0.2343	0.8148
9	9:118338903:G:C	118338903	C	ADD	1536	-1.019	4.348	-9.54	7.503	-0.2343	0.8148
10	10:38571064:G:A	38571064	G	ADD	1536	1.012	4.319	-7.453	9.478	0.2343	0.8148
10	10:38625071:G:A	38625071	G	ADD	1536	1.012	4.319	-7.453	9.478	0.2343	0.8148
10	10:38735712:T:C	38735712	T	ADD	1536	1.012	4.319	-7.453	9.478	0.2343	0.8148
10	10:67883742:T:C	67883742	C	ADD	1536	-1.077	4.598	-10.09	7.936	-0.2342	0.8148
10	10:67883846:G:A	67883846	A	ADD	1536	-1.077	4.598	-10.09	7.936	-0.2342	0.8148
10	10:67984844:T:A	67984844	A	ADD	1536	-1.769	7.551	-16.57	13.03	-0.2343	0.8148
10	10:67986958:C:T	67986958	T	ADD	1536	-1.769	7.551	-16.57	13.03	-0.2343	0.8148
10	10:67987283:C:T	67987283	T	ADD	1536	-1.769	7.551	-16.57	13.03	-0.2343	0.8148
10	10:67987757:C:T	67987757	T	ADD	1536	-1.769	7.551	-16.57	13.03	-0.2343	0.8148
10	10:67988970:T:C	67988970	C	ADD	1536	-1.769	7.551	-16.57	13.03	-0.2343	0.8148
10	10:67992150:A:T	67992150	T	ADD	1536	-1.769	7.551	-16.57	13.03	-0.2343	0.8148
10	10:67993312:A:C	67993312	C	ADD	1536	-1.769	7.551	-16.57	13.03	-0.2343	0.8148
10	10:67993507:C:A	67993507	A	ADD	1536	-1.769	7.551	-16.57	13.03	-0.2343	0.8148
10	10:118960047:G:A	118960047	A	ADD	1536	-1.587	6.776	-14.87	11.69	-0.2343	0.8148
10	10:118960072:C:A	118960072	A	ADD	1536	-1.587	6.776	-14.87	11.69	-0.2343	0.8148
10	10:118960111:A:G	118960111	G	ADD	1536	-1.587	6.776	-14.87	11.69	-0.2343	0.8148
10	10:118960131:A:G	118960131	G	ADD	1536	-1.587	6.776	-14.87	11.69	-0.2343	0.8148
10	10:118960145:C:T	118960145	T	ADD	1536	-1.587	6.776	-14.87	11.69	-0.2343	0.8148
10	10:118960151:A:G	118960151	G	ADD	1536	-1.587	6.776	-14.87	11.69	-0.2343	0.8148
10	10:118960410:T:C	118960410	C	ADD	1536	-1.587	6.776	-14.87	11.69	-0.2343	0.8148
10	10:118960530:C:T	118960530	T	ADD	1536	-1.587	6.776	-14.87	11.69	-0.2343	0.8148
10	10:118960881:G:A	118960881	A	ADD	1536	-1.587	6.776	-14.87	11.69	-0.2343	0.8148
10	10:118961044:A:C	118961044	C	ADD	1536	-1.587	6.776	-14.87	11.69	-0.2343	0.8148
10	10:118961082:C:T	118961082	T	ADD	1536	-1.587	6.776	-14.87	11.69	-0.2343	0.8148
10	10:118961100:G:A	118961100	A	ADD	1536	-1.587	6.776	-14.87	11.69	-0.2343	0.8148
10	10:118961217:G:A	118961217	A	ADD	1536	-1.587	6.776	-14.87	11.69	-0.2343	0.8148
10	10:118961226:A:G	118961226	G	ADD	1536	-1.587	6.776	-14.87	11.69	-0.2343	0.8148
10	10:118961490:C:A	118961490	A	ADD	1536	-1.587	6.776	-14.87	11.69	-0.2343	0.8148
10	10:118961555:G:T	118961555	T	ADD	1536	-1.587	6.776	-14.87	11.69	-0.2343	0.8148
10	10:118961651:A:G	118961651	G	ADD	1536	-1.587	6.776	-14.87	11.69	-0.2343	0.8148
10	10:118962498:G:C	118962498	C	ADD	1536	-1.587	6.776	-14.87	11.69	-0.2343	0.8148
10	10:118963380:T:C	118963380	C	ADD	1536	-1.587	6.776	-14.87	11.69	-0.2343	0.8148
10	10:118963970:T:C	118963970	C	ADD	1536	-1.587	6.776	-14.87	11.69	-0.2343	0.8148
10	10:118965116:C:T	118965116	T	ADD	1536	-1.587	6.776	-14.87	11.69	-0.2343	0.8148
10	10:118965386:C:A	118965386	A	ADD	1536	-1.587	6.776	-14.87	11.69	-0.2343	0.8148
10	10:118967507:G:T	118967507	T	ADD	1536	-1.587	6.776	-14.87	11.69	-0.2343	0.8148
10	10:118968682:G:C	118968682	C	ADD	1536	-1.587	6.776	-14.87	11.69	-0.2343	0.8148
10	10:118969346:T:C	118969346	C	ADD	1536	-1.587	6.776	-14.87	11.69	-0.2343	0.8148
10	10:118970630:C:T	118970630	T	ADD	1536	-1.587	6.776	-14.87	11.69	-0.2343	0.8148
10	10:118973145:C:A	118973145	A	ADD	1536	-1.587	6.776	-14.87	11.69	-0.2343	0.8148
10	10:118973556:G:A	118973556	A	ADD	1536	-1.587	6.776	-14.87	11.69	-0.2343	0.8148
10	10:118973715:A:G	118973715	G	ADD	1536	-1.587	6.776	-14.87	11.69	-0.2343	0.8148
11	11:303537:C:T	303537	C	ADD	1536	-1.004	4.285	-9.402	7.394	-0.2343	0.8148
11	11:61467052:A:G	61467052	A	ADD	1536	1.005	4.288	-7.4	9.409	0.2343	0.8148
11	11:84351760:C:T	84351760	T	ADD	1536	1.484	6.332	-10.93	13.89	0.2343	0.8148
11	11:107938180:A:G	107938180	G	ADD	1536	-1.272	5.43	-11.91	9.37	-0.2342	0.8148
11	11:117492693:T:A	117492693	A	ADD	1536	1.975	8.432	-14.55	18.5	0.2343	0.8148
12	12:66146016:A:G	66146016	A	ADD	1536	-1.082	4.618	-10.13	7.969	-0.2343	0.8148
12	12:66146318:G:A	66146318	G	ADD	1536	-1.082	4.618	-10.13	7.969	-0.2343	0.8148
12	12:66147388:C:G	66147388	C	ADD	1536	-1.082	4.618	-10.13	7.969	-0.2343	0.8148
12	12:66147420:G:A	66147420	G	ADD	1536	-1.082	4.618	-10.13	7.969	-0.2343	0.8148
12	12:66148550:C:G	66148550	C	ADD	1536	-1.082	4.618	-10.13	7.969	-0.2343	0.8148
12	12:66149074:A:G	66149074	A	ADD	1536	-1.082	4.618	-10.13	7.969	-0.2343	0.8148
12	12:66149343:G:A	66149343	G	ADD	1536	-1.082	4.618	-10.13	7.969	-0.2343	0.8148
12	12:66149450:C:T	66149450	C	ADD	1536	-1.082	4.618	-10.13	7.969	-0.2343	0.8148
12	12:66150255:A:G	66150255	A	ADD	1536	-1.082	4.618	-10.13	7.969	-0.2343	0.8148
12	12:121202242:A:G	121202242	G	ADD	1536	-1.573	6.712	-14.73	11.58	-0.2343	0.8148
12	12:121218150:T:C	121218150	C	ADD	1536	-1.573	6.712	-14.73	11.58	-0.2343	0.8148
12	12:121221518:C:T	121221518	T	ADD	1536	-1.573	6.712	-14.73	11.58	-0.2343	0.8148
12	12:121223793:T:A	121223793	A	ADD	1536	-1.573	6.712	-14.73	11.58	-0.2343	0.8148
12	12:126947913:A:C	126947913	A	ADD	1536	1.449	6.185	-10.67	13.57	0.2343	0.8148
13	13:93890670:G:A	93890670	A	ADD	1536	1.058	4.517	-7.795	9.912	0.2342	0.8148
15	15:47711617:T:C	47711617	C	ADD	1536	1.517	6.475	-11.17	14.21	0.2343	0.8148
16	16:84493080:A:G	84493080	G	ADD	1536	1.157	4.94	-8.525	10.84	0.2342	0.8148
17	17:78248401:G:T	78248401	T	ADD	1536	-1.18	5.038	-11.05	8.694	-0.2343	0.8148
19	19:41548090:A:G	41548090	G	ADD	1536	1.036	4.423	-7.633	9.705	0.2342	0.8148
19	19:41554399:G:A	41554399	A	ADD	1536	1.036	4.423	-7.633	9.705	0.2342	0.8148
1	1:14922172:G:A	14922172	A	ADD	1536	1.068	4.562	-7.873	10.01	0.2341	0.8149
1	1:212833259:A:G	212833259	G	ADD	1536	2.186	9.337	-16.11	20.49	0.2341	0.8149
1	1:239312630:C:A	239312630	A	ADD	1536	-1.127	4.812	-10.56	8.305	-0.2342	0.8149
1	1:239321213:T:C	239321213	C	ADD	1536	-1.127	4.812	-10.56	8.305	-0.2342	0.8149
1	1:246277951:C:T	246277951	C	ADD	1536	-1.012	4.321	-9.481	7.458	-0.2341	0.8149
1	1:246279169:A:G	246279169	A	ADD	1536	-1.012	4.321	-9.481	7.458	-0.2341	0.8149
1	1:246281008:A:G	246281008	A	ADD	1536	-1.012	4.321	-9.481	7.458	-0.2341	0.8149
1	1:246282588:T:C	246282588	T	ADD	1536	-1.012	4.321	-9.481	7.458	-0.2341	0.8149
1	1:246283452:C:T	246283452	C	ADD	1536	-1.012	4.321	-9.481	7.458	-0.2341	0.8149
1	1:247874551:C:T	247874551	T	ADD	1536	-1.164	4.973	-10.91	8.583	-0.2341	0.8149
1	1:247874792:A:G	247874792	G	ADD	1536	-1.164	4.973	-10.91	8.583	-0.2341	0.8149
1	1:248256924:A:G	248256924	G	ADD	1536	1.324	5.653	-9.756	12.4	0.2342	0.8149
2	2:227707896:A:G	227707896	G	ADD	1536	1.321	5.642	-9.737	12.38	0.2341	0.8149
2	2:227713168:G:T	227713168	T	ADD	1536	1.321	5.642	-9.737	12.38	0.2341	0.8149
3	3:65101840:A:G	65101840	G	ADD	1536	-1.209	5.163	-11.33	8.911	-0.2341	0.8149
3	3:119290708:G:A	119290708	A	ADD	1536	-1.129	4.824	-10.58	8.325	-0.2341	0.8149
3	3:119291226:T:C	119291226	C	ADD	1536	-1.129	4.824	-10.58	8.325	-0.2341	0.8149
3	3:119291419:A:G	119291419	G	ADD	1536	-1.129	4.824	-10.58	8.325	-0.2341	0.8149
3	3:119292618:T:C	119292618	C	ADD	1536	-1.129	4.824	-10.58	8.325	-0.2341	0.8149
3	3:183578856:G:A	183578856	A	ADD	1536	1.008	4.304	-7.427	9.443	0.2341	0.8149
3	3:183586460:G:T	183586460	T	ADD	1536	1.008	4.304	-7.427	9.443	0.2341	0.8149
3	3:183587372:T:C	183587372	C	ADD	1536	1.008	4.304	-7.427	9.443	0.2341	0.8149
3	3:183589170:A:G	183589170	G	ADD	1536	1.008	4.304	-7.427	9.443	0.2341	0.8149
5	5:106041652:G:A	106041652	A	ADD	1536	0.9989	4.266	-7.361	9.359	0.2342	0.8149
5	5:148254108:C:A	148254108	A	ADD	1536	1.964	8.388	-14.48	18.41	0.2342	0.8149
5	5:148256267:C:T	148256267	T	ADD	1536	1.964	8.388	-14.48	18.41	0.2342	0.8149
6	6:424802:T:C	424802	C	ADD	1536	0.9971	4.258	-7.348	9.342	0.2342	0.8149
6	6:30425369:T:A	30425369	A	ADD	1536	2.324	9.925	-17.13	21.78	0.2341	0.8149
6	6:31319785:A:G	31319785	A	ADD	1536	-1.964	8.391	-18.41	14.48	-0.2341	0.8149
6	6:31394424:C:T	31394424	T	ADD	1536	1.507	6.433	-11.1	14.11	0.2342	0.8149
6	6:31394446:C:T	31394446	T	ADD	1536	1.507	6.433	-11.1	14.11	0.2342	0.8149
6	6:31394941:T:A	31394941	A	ADD	1536	1.507	6.433	-11.1	14.11	0.2342	0.8149
6	6:31397527:T:C	31397527	C	ADD	1536	1.507	6.433	-11.1	14.11	0.2342	0.8149
6	6:31397621:T:A	31397621	A	ADD	1536	1.507	6.433	-11.1	14.11	0.2342	0.8149
6	6:31397773:G:T	31397773	T	ADD	1536	1.507	6.433	-11.1	14.11	0.2342	0.8149
6	6:31397948:G:T	31397948	T	ADD	1536	1.507	6.433	-11.1	14.11	0.2342	0.8149
6	6:31398097:A:G	31398097	G	ADD	1536	1.507	6.433	-11.1	14.11	0.2342	0.8149
6	6:31398480:C:A	31398480	A	ADD	1536	1.507	6.433	-11.1	14.11	0.2342	0.8149
6	6:31398924:G:A	31398924	A	ADD	1536	1.507	6.433	-11.1	14.11	0.2342	0.8149
6	6:31399821:A:T	31399821	T	ADD	1536	1.507	6.433	-11.1	14.11	0.2342	0.8149
6	6:31399963:G:A	31399963	A	ADD	1536	1.507	6.433	-11.1	14.11	0.2342	0.8149
6	6:31401110:C:T	31401110	T	ADD	1536	1.507	6.433	-11.1	14.11	0.2342	0.8149
6	6:31401566:G:A	31401566	A	ADD	1536	1.507	6.433	-11.1	14.11	0.2342	0.8149
6	6:31401898:C:A	31401898	A	ADD	1536	1.507	6.433	-11.1	14.11	0.2342	0.8149
6	6:31401957:A:C	31401957	C	ADD	1536	1.507	6.433	-11.1	14.11	0.2342	0.8149
6	6:31402325:G:A	31402325	A	ADD	1536	1.507	6.433	-11.1	14.11	0.2342	0.8149
6	6:31403305:T:C	31403305	C	ADD	1536	1.507	6.433	-11.1	14.11	0.2342	0.8149
6	6:31403427:T:G	31403427	G	ADD	1536	1.507	6.433	-11.1	14.11	0.2342	0.8149
6	6:31404213:C:T	31404213	T	ADD	1536	1.507	6.433	-11.1	14.11	0.2342	0.8149
6	6:31404429:A:C	31404429	C	ADD	1536	1.507	6.433	-11.1	14.11	0.2342	0.8149
6	6:31404594:T:C	31404594	C	ADD	1536	1.507	6.433	-11.1	14.11	0.2342	0.8149
6	6:31404680:G:T	31404680	T	ADD	1536	1.507	6.433	-11.1	14.11	0.2342	0.8149
6	6:31404846:C:T	31404846	T	ADD	1536	1.507	6.433	-11.1	14.11	0.2342	0.8149
6	6:31406386:G:A	31406386	A	ADD	1536	1.507	6.433	-11.1	14.11	0.2342	0.8149
6	6:31406562:G:A	31406562	A	ADD	1536	1.507	6.433	-11.1	14.11	0.2342	0.8149
6	6:31407201:G:T	31407201	T	ADD	1536	1.507	6.433	-11.1	14.11	0.2342	0.8149
6	6:31407257:G:A	31407257	A	ADD	1536	1.507	6.433	-11.1	14.11	0.2342	0.8149
6	6:78909901:C:T	78909901	T	ADD	1536	1.428	6.096	-10.52	13.38	0.2342	0.8149
6	6:78922221:G:A	78922221	A	ADD	1536	1.428	6.096	-10.52	13.38	0.2342	0.8149
6	6:108041307:C:A	108041307	A	ADD	1536	-2.179	9.303	-20.41	16.05	-0.2342	0.8149
6	6:152772647:T:C	152772647	C	ADD	1536	-1.062	4.537	-9.955	7.831	-0.2341	0.8149
6	6:158452368:T:G	158452368	G	ADD	1536	1.448	6.183	-10.67	13.57	0.2342	0.8149
7	7:26295683:T:A	26295683	A	ADD	1536	1.164	4.972	-8.58	10.91	0.2341	0.8149
7	7:26297343:G:C	26297343	C	ADD	1536	1.164	4.972	-8.58	10.91	0.2341	0.8149
7	7:26297445:C:T	26297445	T	ADD	1536	1.164	4.972	-8.58	10.91	0.2341	0.8149
7	7:135407374:T:C	135407374	C	ADD	1536	-0.9949	4.248	-9.322	7.332	-0.2342	0.8149
7	7:135407817:G:C	135407817	C	ADD	1536	-0.9949	4.248	-9.322	7.332	-0.2342	0.8149
7	7:135412568:T:C	135412568	C	ADD	1536	-0.9949	4.248	-9.322	7.332	-0.2342	0.8149
9	9:859401:G:A	859401	A	ADD	1536	1.255	5.362	-9.253	11.76	0.2341	0.8149
10	10:4329536:G:A	4329536	A	ADD	1536	1.576	6.731	-11.62	14.77	0.2342	0.8149
10	10:69872539:G:A	69872539	A	ADD	1536	1.666	7.116	-12.28	15.61	0.2342	0.8149
10	10:69874208:C:A	69874208	A	ADD	1536	1.666	7.116	-12.28	15.61	0.2342	0.8149
10	10:69877698:C:T	69877698	T	ADD	1536	1.666	7.116	-12.28	15.61	0.2342	0.8149
10	10:69880805:G:A	69880805	A	ADD	1536	1.666	7.116	-12.28	15.61	0.2342	0.8149
10	10:120630785:T:C	120630785	C	ADD	1536	-1.379	5.891	-12.93	10.17	-0.2342	0.8149
11	11:26317530:C:T	26317530	T	ADD	1536	1.616	6.901	-11.91	15.14	0.2342	0.8149
11	11:26323410:G:A	26323410	A	ADD	1536	1.616	6.901	-11.91	15.14	0.2342	0.8149
11	11:26324500:A:G	26324500	G	ADD	1536	1.616	6.901	-11.91	15.14	0.2342	0.8149
11	11:26325402:G:A	26325402	A	ADD	1536	1.616	6.901	-11.91	15.14	0.2342	0.8149
11	11:26325425:C:A	26325425	A	ADD	1536	1.616	6.901	-11.91	15.14	0.2342	0.8149
11	11:26325540:G:A	26325540	A	ADD	1536	1.616	6.901	-11.91	15.14	0.2342	0.8149
11	11:26330982:C:T	26330982	T	ADD	1536	1.616	6.901	-11.91	15.14	0.2342	0.8149
11	11:65514874:C:T	65514874	T	ADD	1536	-1.732	7.4	-16.24	12.77	-0.2341	0.8149
11	11:113278764:C:T	113278764	T	ADD	1536	2.122	9.062	-15.64	19.88	0.2342	0.8149
11	11:113279922:G:A	113279922	A	ADD	1536	2.122	9.062	-15.64	19.88	0.2342	0.8149
11	11:131366191:A:G	131366191	G	ADD	1536	-1.647	7.037	-15.44	12.15	-0.2341	0.8149
11	11:134916016:C:A	134916016	A	ADD	1536	1.084	4.631	-7.991	10.16	0.2342	0.8149
12	12:47671905:A:C	47671905	A	ADD	1536	1.246	5.32	-9.181	11.67	0.2341	0.8149
12	12:105062441:C:T	105062441	T	ADD	1536	1.034	4.415	-7.619	9.687	0.2342	0.8149
14	14:33629623:A:G	33629623	G	ADD	1536	-1.11	4.741	-10.4	8.182	-0.2341	0.8149
15	15:79914849:T:C	79914849	C	ADD	1536	1.741	7.438	-12.84	16.32	0.2341	0.8149
15	15:79916274:G:A	79916274	A	ADD	1536	1.741	7.438	-12.84	16.32	0.2341	0.8149
15	15:79917750:T:C	79917750	C	ADD	1536	1.741	7.438	-12.84	16.32	0.2341	0.8149
17	17:5037281:T:C	5037281	C	ADD	1536	-1.418	6.055	-13.29	10.45	-0.2342	0.8149
17	17:5038156:G:T	5038156	T	ADD	1536	-1.418	6.055	-13.29	10.45	-0.2342	0.8149
17	17:5039294:G:A	5039294	A	ADD	1536	-1.418	6.055	-13.29	10.45	-0.2342	0.8149
17	17:45700408:C:G	45700408	G	ADD	1536	-1.33	5.68	-12.46	9.803	-0.2342	0.8149
18	18:19727167:C:T	19727167	T	ADD	1536	-1.408	6.015	-13.2	10.38	-0.2341	0.8149
18	18:19729739:C:G	19729739	G	ADD	1536	-1.408	6.015	-13.2	10.38	-0.2341	0.8149
20	20:55535305:A:G	55535305	G	ADD	1536	-1.48	6.318	-13.86	10.9	-0.2342	0.8149
1	1:40285259:T:C	40285259	C	ADD	1536	-1.661	7.098	-15.57	12.25	-0.234	0.815
1	1:40286670:G:A	40286670	A	ADD	1536	-1.661	7.098	-15.57	12.25	-0.234	0.815
1	1:40287165:G:A	40287165	A	ADD	1536	-1.661	7.098	-15.57	12.25	-0.234	0.815
1	1:55849081:C:G	55849081	G	ADD	1536	-1.07	4.573	-10.03	7.892	-0.234	0.815
1	1:119504250:G:A	119504250	G	ADD	1536	0.9943	4.25	-7.335	9.323	0.234	0.815
1	1:167464466:A:G	167464466	G	ADD	1536	1.348	5.758	-9.938	12.63	0.2341	0.815
1	1:201348043:G:A	201348043	A	ADD	1536	1.032	4.411	-7.613	9.677	0.234	0.815
1	1:201348045:G:T	201348045	T	ADD	1536	1.032	4.411	-7.613	9.677	0.234	0.815
1	1:201348245:C:T	201348245	T	ADD	1536	1.032	4.411	-7.613	9.677	0.234	0.815
1	1:201348343:T:C	201348343	C	ADD	1536	1.032	4.411	-7.613	9.677	0.234	0.815
2	2:72256523:C:T	72256523	T	ADD	1536	1.031	4.407	-7.606	9.669	0.2341	0.815
2	2:169016969:G:C	169016969	C	ADD	1536	-1.102	4.709	-10.33	8.128	-0.234	0.815
2	2:169017460:G:A	169017460	A	ADD	1536	-1.102	4.709	-10.33	8.128	-0.234	0.815
2	2:205599750:G:T	205599750	T	ADD	1536	1.93	8.245	-14.23	18.09	0.234	0.815
4	4:29419157:A:C	29419157	A	ADD	1536	-1.242	5.308	-11.65	9.162	-0.234	0.815
4	4:30474442:T:C	30474442	C	ADD	1536	1.214	5.186	-8.95	11.38	0.2341	0.815
4	4:119911790:A:G	119911790	G	ADD	1536	1.119	4.781	-8.251	10.49	0.234	0.815
4	4:119913639:T:C	119913639	C	ADD	1536	1.119	4.781	-8.251	10.49	0.234	0.815
4	4:119914326:G:A	119914326	A	ADD	1536	1.119	4.781	-8.251	10.49	0.234	0.815
4	4:119914670:A:C	119914670	C	ADD	1536	1.119	4.781	-8.251	10.49	0.234	0.815
4	4:119914711:C:T	119914711	T	ADD	1536	1.119	4.781	-8.251	10.49	0.234	0.815
4	4:119914911:A:C	119914911	C	ADD	1536	1.119	4.781	-8.251	10.49	0.234	0.815
4	4:119915319:C:T	119915319	T	ADD	1536	1.119	4.781	-8.251	10.49	0.234	0.815
4	4:133428916:C:T	133428916	T	ADD	1536	1.706	7.289	-12.58	15.99	0.234	0.815
4	4:133429044:G:A	133429044	A	ADD	1536	1.706	7.289	-12.58	15.99	0.234	0.815
4	4:133429074:T:C	133429074	C	ADD	1536	1.706	7.289	-12.58	15.99	0.234	0.815
4	4:133429168:A:G	133429168	G	ADD	1536	1.706	7.289	-12.58	15.99	0.234	0.815
4	4:133429413:T:G	133429413	G	ADD	1536	1.706	7.289	-12.58	15.99	0.234	0.815
4	4:133430178:T:A	133430178	A	ADD	1536	1.706	7.289	-12.58	15.99	0.234	0.815
4	4:133430197:T:C	133430197	C	ADD	1536	1.706	7.289	-12.58	15.99	0.234	0.815
4	4:133430246:G:A	133430246	A	ADD	1536	1.706	7.289	-12.58	15.99	0.234	0.815
4	4:133430303:A:T	133430303	T	ADD	1536	1.706	7.289	-12.58	15.99	0.234	0.815
4	4:133430517:T:C	133430517	C	ADD	1536	1.706	7.289	-12.58	15.99	0.234	0.815
4	4:133430711:T:C	133430711	C	ADD	1536	1.706	7.289	-12.58	15.99	0.234	0.815
4	4:133430900:A:G	133430900	G	ADD	1536	1.706	7.289	-12.58	15.99	0.234	0.815
4	4:133431579:G:A	133431579	A	ADD	1536	1.706	7.289	-12.58	15.99	0.234	0.815
4	4:133431598:G:A	133431598	A	ADD	1536	1.706	7.289	-12.58	15.99	0.234	0.815
4	4:133431735:C:A	133431735	A	ADD	1536	1.706	7.289	-12.58	15.99	0.234	0.815
4	4:133431813:C:G	133431813	G	ADD	1536	1.706	7.289	-12.58	15.99	0.234	0.815
4	4:133431834:G:A	133431834	A	ADD	1536	1.706	7.289	-12.58	15.99	0.234	0.815
4	4:133431857:A:G	133431857	G	ADD	1536	1.706	7.289	-12.58	15.99	0.234	0.815
4	4:133432166:A:T	133432166	T	ADD	1536	1.706	7.289	-12.58	15.99	0.234	0.815
4	4:133432290:A:G	133432290	G	ADD	1536	1.706	7.289	-12.58	15.99	0.234	0.815
4	4:133432493:C:T	133432493	T	ADD	1536	1.706	7.289	-12.58	15.99	0.234	0.815
4	4:133432600:A:C	133432600	C	ADD	1536	1.706	7.289	-12.58	15.99	0.234	0.815
4	4:133432739:G:T	133432739	T	ADD	1536	1.706	7.289	-12.58	15.99	0.234	0.815
4	4:133432752:A:C	133432752	C	ADD	1536	1.706	7.289	-12.58	15.99	0.234	0.815
4	4:133432759:G:A	133432759	A	ADD	1536	1.706	7.289	-12.58	15.99	0.234	0.815
4	4:133433085:T:C	133433085	C	ADD	1536	1.706	7.289	-12.58	15.99	0.234	0.815
4	4:133433267:A:G	133433267	G	ADD	1536	1.706	7.289	-12.58	15.99	0.234	0.815
4	4:133433351:A:G	133433351	G	ADD	1536	1.706	7.289	-12.58	15.99	0.234	0.815
4	4:151158952:A:G	151158952	G	ADD	1536	1.122	4.793	-8.272	10.52	0.2341	0.815
4	4:164781497:C:T	164781497	T	ADD	1536	1.074	4.59	-7.923	10.07	0.234	0.815
4	4:185076530:A:G	185076530	G	ADD	1536	-2.164	9.25	-20.29	15.97	-0.234	0.815
5	5:105846299:T:C	105846299	C	ADD	1536	1.116	4.771	-8.234	10.47	0.234	0.815
5	5:120321820:G:A	120321820	A	ADD	1536	-1.061	4.532	-9.943	7.822	-0.234	0.815
6	6:28599676:G:A	28599676	A	ADD	1536	1.392	5.948	-10.27	13.05	0.234	0.815
6	6:31242741:T:C	31242741	C	ADD	1536	-1.4	5.985	-13.13	10.33	-0.234	0.815
6	6:31243092:T:C	31243092	C	ADD	1536	-1.4	5.985	-13.13	10.33	-0.234	0.815
6	6:31351321:C:T	31351321	T	ADD	1536	2.239	9.569	-16.52	20.99	0.234	0.815
7	7:6463203:C:T	6463203	T	ADD	1536	1.863	7.958	-13.74	17.46	0.2341	0.815
7	7:12556522:T:A	12556522	A	ADD	1536	-0.9868	4.216	-9.25	7.276	-0.2341	0.815
7	7:90903640:A:G	90903640	G	ADD	1536	0.9921	4.24	-7.318	9.302	0.234	0.815
7	7:90903659:A:G	90903659	G	ADD	1536	0.9921	4.24	-7.318	9.302	0.234	0.815
7	7:90904938:A:G	90904938	G	ADD	1536	0.9921	4.24	-7.318	9.302	0.234	0.815
7	7:138387779:G:A	138387779	A	ADD	1536	-2.231	9.53	-20.91	16.45	-0.2341	0.815
8	8:15536272:C:T	15536272	T	ADD	1536	1.004	4.29	-7.405	9.413	0.234	0.815
9	9:14470387:T:C	14470387	C	ADD	1536	-1.029	4.394	-9.641	7.584	-0.2341	0.815
9	9:135851156:T:C	135851156	C	ADD	1536	-1.308	5.588	-12.26	9.646	-0.234	0.815
9	9:135851516:T:A	135851516	A	ADD	1536	-1.308	5.588	-12.26	9.646	-0.234	0.815
10	10:67810251:T:C	67810251	C	ADD	1536	-1.434	6.128	-13.45	10.58	-0.234	0.815
10	10:67810327:C:T	67810327	T	ADD	1536	-1.434	6.128	-13.45	10.58	-0.234	0.815
10	10:67810493:A:G	67810493	G	ADD	1536	-1.434	6.128	-13.45	10.58	-0.234	0.815
10	10:67812643:C:T	67812643	T	ADD	1536	-1.434	6.128	-13.45	10.58	-0.234	0.815
10	10:67814548:A:C	67814548	C	ADD	1536	-1.434	6.128	-13.45	10.58	-0.234	0.815
10	10:67818765:A:G	67818765	G	ADD	1536	-1.434	6.128	-13.45	10.58	-0.234	0.815
10	10:67820224:A:T	67820224	T	ADD	1536	-1.434	6.128	-13.45	10.58	-0.234	0.815
10	10:101934235:C:T	101934235	T	ADD	1536	1.998	8.54	-14.74	18.74	0.234	0.815
10	10:101953705:A:C	101953705	C	ADD	1536	1.998	8.54	-14.74	18.74	0.234	0.815
10	10:101967410:G:A	101967410	A	ADD	1536	1.998	8.54	-14.74	18.74	0.234	0.815
10	10:101976501:G:C	101976501	C	ADD	1536	1.998	8.54	-14.74	18.74	0.234	0.815
10	10:101981153:C:T	101981153	T	ADD	1536	1.998	8.54	-14.74	18.74	0.234	0.815
10	10:101983413:G:A	101983413	A	ADD	1536	1.998	8.54	-14.74	18.74	0.234	0.815
10	10:101983816:G:A	101983816	A	ADD	1536	1.998	8.54	-14.74	18.74	0.234	0.815
10	10:114467517:C:A	114467517	A	ADD	1536	1.023	4.373	-7.548	9.594	0.234	0.815
11	11:12356468:A:G	12356468	G	ADD	1536	-1.385	5.92	-12.99	10.22	-0.234	0.815
11	11:88343333:G:T	88343333	T	ADD	1536	1.778	7.596	-13.11	16.67	0.2341	0.815
12	12:423827:C:T	423827	T	ADD	1536	1.018	4.351	-7.51	9.546	0.234	0.815
12	12:57620254:G:A	57620254	A	ADD	1536	-1.327	5.671	-12.44	9.788	-0.2341	0.815
13	13:60818288:C:A	60818288	A	ADD	1536	1.035	4.421	-7.631	9.7	0.234	0.815
14	14:62361902:C:A	62361902	A	ADD	1536	-1.019	4.356	-9.556	7.518	-0.234	0.815
15	15:53550072:C:T	53550072	T	ADD	1536	1.163	4.971	-8.579	10.91	0.234	0.815
15	15:72895917:C:T	72895917	T	ADD	1536	-1.669	7.129	-15.64	12.3	-0.2341	0.815
15	15:72897241:G:A	72897241	A	ADD	1536	-1.669	7.129	-15.64	12.3	-0.2341	0.815
15	15:72898430:T:A	72898430	A	ADD	1536	-1.669	7.129	-15.64	12.3	-0.2341	0.815
15	15:97857953:C:T	97857953	T	ADD	1536	-1.117	4.772	-10.47	8.237	-0.234	0.815
15	15:100206644:G:A	100206644	A	ADD	1536	1.416	6.051	-10.44	13.28	0.234	0.815
15	15:100208615:C:T	100208615	T	ADD	1536	1.416	6.051	-10.44	13.28	0.234	0.815
15	15:100209426:G:A	100209426	A	ADD	1536	1.416	6.051	-10.44	13.28	0.234	0.815
15	15:100217021:T:C	100217021	C	ADD	1536	1.416	6.051	-10.44	13.28	0.234	0.815
15	15:100217326:C:G	100217326	G	ADD	1536	1.416	6.051	-10.44	13.28	0.234	0.815
16	16:20364588:A:G	20364588	G	ADD	1536	-1.913	8.171	-17.93	14.1	-0.2341	0.815
16	16:55669693:G:A	55669693	A	ADD	1536	1.129	4.822	-8.323	10.58	0.2341	0.815
16	16:60595607:C:A	60595607	A	ADD	1536	-1.045	4.467	-9.8	7.71	-0.234	0.815
16	16:60600054:C:T	60600054	T	ADD	1536	-1.045	4.467	-9.8	7.71	-0.234	0.815
18	18:57218840:G:A	57218840	G	ADD	1536	1.224	5.232	-9.031	11.48	0.234	0.815
19	19:33038756:C:T	33038756	T	ADD	1536	-1.295	5.533	-12.14	9.55	-0.2341	0.815
21	21:40251569:A:G	40251569	A	ADD	1536	1.213	5.184	-8.947	11.37	0.2341	0.815
22	22:40311879:G:A	40311879	G	ADD	1536	1.071	4.576	-7.898	10.04	0.234	0.815
1	1:43767138:G:A	43767138	G	ADD	1536	-1.072	4.584	-10.06	7.912	-0.2339	0.8151
1	1:47707435:G:C	47707435	C	ADD	1536	-1.071	4.581	-10.05	7.908	-0.2338	0.8151
1	1:118163824:G:A	118163824	A	ADD	1536	1.589	6.793	-11.72	14.9	0.2339	0.8151
1	1:118165095:A:C	118165095	C	ADD	1536	1.589	6.793	-11.72	14.9	0.2339	0.8151
1	1:118165577:C:G	118165577	G	ADD	1536	1.589	6.793	-11.72	14.9	0.2339	0.8151
1	1:118165691:C:G	118165691	G	ADD	1536	1.589	6.793	-11.72	14.9	0.2339	0.8151
1	1:162267823:G:A	162267823	A	ADD	1536	1.006	4.302	-7.425	9.437	0.2338	0.8151
1	1:233016856:C:T	233016856	T	ADD	1536	1.732	7.407	-12.79	16.25	0.2339	0.8151
2	2:24340029:T:C	24340029	C	ADD	1536	-1.386	5.925	-13	10.23	-0.2339	0.8151
2	2:24342505:T:C	24342505	C	ADD	1536	-1.386	5.925	-13	10.23	-0.2339	0.8151
2	2:36071719:G:A	36071719	A	ADD	1536	-1.615	6.905	-15.15	11.92	-0.2338	0.8151
2	2:36071890:T:G	36071890	G	ADD	1536	-1.615	6.905	-15.15	11.92	-0.2338	0.8151
2	2:57219908:C:G	57219908	C	ADD	1536	1.018	4.351	-7.51	9.545	0.2339	0.8151
2	2:101418410:C:A	101418410	A	ADD	1536	-1.003	4.289	-9.41	7.403	-0.2339	0.8151
2	2:102985812:C:T	102985812	T	ADD	1536	1.055	4.513	-7.789	9.9	0.2339	0.8151
2	2:102985950:T:C	102985950	C	ADD	1536	1.055	4.513	-7.789	9.9	0.2339	0.8151
2	2:102986154:G:A	102986154	A	ADD	1536	1.055	4.513	-7.789	9.9	0.2339	0.8151
2	2:106106584:C:G	106106584	G	ADD	1536	-1.037	4.434	-9.727	7.653	-0.2339	0.8151
2	2:142570286:A:T	142570286	T	ADD	1536	-1.562	6.679	-14.65	11.53	-0.2339	0.8151
2	2:166995691:A:G	166995691	G	ADD	1536	1.225	5.237	-9.039	11.49	0.2339	0.8151
2	2:172389261:A:G	172389261	G	ADD	1536	-1.384	5.918	-12.98	10.22	-0.2339	0.8151
2	2:184141848:A:G	184141848	A	ADD	1536	-0.9978	4.265	-9.357	7.361	-0.234	0.8151
3	3:5581537:G:A	5581537	A	ADD	1536	-1.215	5.194	-11.39	8.966	-0.2339	0.8151
3	3:5584813:G:A	5584813	A	ADD	1536	-1.215	5.194	-11.39	8.966	-0.2339	0.8151
3	3:5586270:G:A	5586270	A	ADD	1536	-1.215	5.194	-11.39	8.966	-0.2339	0.8151
3	3:5588270:T:C	5588270	C	ADD	1536	-1.215	5.194	-11.39	8.966	-0.2339	0.8151
3	3:86936595:A:C	86936595	C	ADD	1536	1.258	5.378	-9.283	11.8	0.2339	0.8151
3	3:101663317:A:G	101663317	A	ADD	1536	0.987	4.22	-7.284	9.258	0.2339	0.8151
3	3:103393132:C:T	103393132	T	ADD	1536	-0.9982	4.269	-9.365	7.369	-0.2338	0.8151
3	3:103393334:C:T	103393334	T	ADD	1536	-0.9982	4.269	-9.365	7.369	-0.2338	0.8151
3	3:112510449:C:G	112510449	G	ADD	1536	-1.503	6.422	-14.09	11.09	-0.2339	0.8151
3	3:174396340:A:G	174396340	G	ADD	1536	-1.602	6.852	-15.03	11.83	-0.2339	0.8151
4	4:126762425:C:T	126762425	T	ADD	1536	1.545	6.605	-11.4	14.49	0.2339	0.8151
4	4:126768413:T:A	126768413	A	ADD	1536	1.545	6.605	-11.4	14.49	0.2339	0.8151
5	5:39636008:T:C	39636008	T	ADD	1536	0.9992	4.271	-7.372	9.371	0.2339	0.8151
5	5:39636202:G:T	39636202	G	ADD	1536	0.9992	4.271	-7.372	9.371	0.2339	0.8151
5	5:39636759:A:G	39636759	A	ADD	1536	0.9992	4.271	-7.372	9.371	0.2339	0.8151
5	5:39637150:A:G	39637150	A	ADD	1536	0.9992	4.271	-7.372	9.371	0.2339	0.8151
5	5:39639421:T:C	39639421	T	ADD	1536	0.9992	4.271	-7.372	9.371	0.2339	0.8151
5	5:39639437:A:C	39639437	A	ADD	1536	0.9992	4.271	-7.372	9.371	0.2339	0.8151
5	5:39639610:C:T	39639610	C	ADD	1536	0.9992	4.271	-7.372	9.371	0.2339	0.8151
6	6:49612895:G:A	49612895	A	ADD	1536	-1.153	4.931	-10.82	8.511	-0.2339	0.8151
6	6:72699835:T:C	72699835	C	ADD	1536	-1.308	5.59	-12.26	9.648	-0.2339	0.8151
7	7:37912021:C:A	37912021	A	ADD	1536	-1.5	6.41	-14.06	11.06	-0.234	0.8151
7	7:37912354:A:T	37912354	T	ADD	1536	-1.5	6.41	-14.06	11.06	-0.234	0.8151
7	7:37912629:T:A	37912629	A	ADD	1536	-1.5	6.41	-14.06	11.06	-0.234	0.8151
7	7:37913956:G:A	37913956	A	ADD	1536	-1.5	6.41	-14.06	11.06	-0.234	0.8151
7	7:37914464:A:G	37914464	G	ADD	1536	-1.5	6.41	-14.06	11.06	-0.234	0.8151
7	7:64731390:C:T	64731390	T	ADD	1536	-1.411	6.032	-13.23	10.41	-0.2339	0.8151
7	7:64731746:T:G	64731746	G	ADD	1536	-1.411	6.032	-13.23	10.41	-0.2339	0.8151
7	7:64731886:A:T	64731886	T	ADD	1536	-1.411	6.032	-13.23	10.41	-0.2339	0.8151
7	7:64732404:G:C	64732404	C	ADD	1536	-1.411	6.032	-13.23	10.41	-0.2339	0.8151
7	7:64732487:C:A	64732487	A	ADD	1536	-1.411	6.032	-13.23	10.41	-0.2339	0.8151
7	7:64733132:G:A	64733132	A	ADD	1536	-1.411	6.032	-13.23	10.41	-0.2339	0.8151
7	7:64736075:G:T	64736075	T	ADD	1536	-1.411	6.032	-13.23	10.41	-0.2339	0.8151
7	7:64741727:C:G	64741727	G	ADD	1536	-1.411	6.032	-13.23	10.41	-0.2339	0.8151
7	7:64743378:C:T	64743378	T	ADD	1536	-1.411	6.032	-13.23	10.41	-0.2339	0.8151
7	7:64743636:T:G	64743636	G	ADD	1536	-1.411	6.032	-13.23	10.41	-0.2339	0.8151
7	7:64747162:G:A	64747162	A	ADD	1536	-1.411	6.032	-13.23	10.41	-0.2339	0.8151
7	7:64748123:A:G	64748123	G	ADD	1536	-1.411	6.032	-13.23	10.41	-0.2339	0.8151
7	7:64754016:G:A	64754016	A	ADD	1536	-1.411	6.032	-13.23	10.41	-0.2339	0.8151
7	7:64759854:G:A	64759854	A	ADD	1536	-1.411	6.032	-13.23	10.41	-0.2339	0.8151
7	7:64760422:G:A	64760422	A	ADD	1536	-1.411	6.032	-13.23	10.41	-0.2339	0.8151
7	7:64766834:A:G	64766834	G	ADD	1536	-1.411	6.032	-13.23	10.41	-0.2339	0.8151
8	8:17999442:C:T	17999442	T	ADD	1536	-1.123	4.803	-10.54	8.291	-0.2339	0.8151
8	8:18000576:G:C	18000576	C	ADD	1536	-1.123	4.803	-10.54	8.291	-0.2339	0.8151
8	8:28613447:A:G	28613447	G	ADD	1536	1.504	6.43	-11.1	14.11	0.2339	0.8151
8	8:32520472:G:A	32520472	G	ADD	1536	-0.9992	4.272	-9.372	7.373	-0.2339	0.8151
8	8:74042887:C:T	74042887	C	ADD	1536	1.041	4.451	-7.683	9.766	0.2339	0.8151
8	8:134601485:T:A	134601485	A	ADD	1536	1.475	6.308	-10.89	13.84	0.2339	0.8151
9	9:11985979:G:A	11985979	A	ADD	1536	-1.412	6.036	-13.24	10.42	-0.234	0.8151
9	9:88129912:G:C	88129912	C	ADD	1536	-1.002	4.286	-9.402	7.397	-0.2339	0.8151
10	10:55318856:A:G	55318856	A	ADD	1536	1.314	5.618	-9.697	12.33	0.2339	0.8151
10	10:109609300:A:G	109609300	G	ADD	1536	1.964	8.397	-14.49	18.42	0.2339	0.8151
11	11:4964627:C:A	4964627	C	ADD	1536	-0.9894	4.231	-9.282	7.303	-0.2338	0.8151
11	11:110299701:T:C	110299701	C	ADD	1536	1.11	4.746	-8.192	10.41	0.2338	0.8151
11	11:110307924:C:T	110307924	T	ADD	1536	1.11	4.746	-8.192	10.41	0.2338	0.8151
11	11:110308245:A:G	110308245	G	ADD	1536	1.11	4.746	-8.192	10.41	0.2338	0.8151
11	11:111298985:G:A	111298985	A	ADD	1536	1.291	5.519	-9.527	12.11	0.2339	0.8151
12	12:4493938:G:A	4493938	G	ADD	1536	-1.014	4.336	-9.512	7.484	-0.2339	0.8151
12	12:4496280:G:A	4496280	G	ADD	1536	1.015	4.34	-7.491	9.521	0.2339	0.8151
12	12:47267690:A:C	47267690	C	ADD	1536	-0.9984	4.269	-9.365	7.368	-0.2339	0.8151
14	14:31737548:C:A	31737548	A	ADD	1536	1.195	5.11	-8.819	11.21	0.2339	0.8151
14	14:37217129:G:A	37217129	A	ADD	1536	1.635	6.99	-12.06	15.33	0.2339	0.8151
16	16:13621282:T:C	13621282	C	ADD	1536	-1.405	6.006	-13.18	10.37	-0.2339	0.8151
16	16:58315214:A:C	58315214	C	ADD	1536	2.213	9.465	-16.34	20.76	0.2338	0.8151
17	17:53289480:C:T	53289480	T	ADD	1536	1.111	4.753	-8.204	10.43	0.2338	0.8151
20	20:18008675:G:A	18008675	A	ADD	1536	-1.044	4.463	-9.791	7.703	-0.2339	0.8151
20	20:41613071:A:G	41613071	G	ADD	1536	-1.114	4.761	-10.44	8.217	-0.2339	0.8151
21	21:22227620:A:C	22227620	C	ADD	1536	1.295	5.539	-9.561	12.15	0.2339	0.8151
22	22:49949073:G:A	49949073	A	ADD	1536	-2.126	9.089	-19.94	15.69	-0.2339	0.8151
1	1:161783307:C:T	161783307	T	ADD	1536	1.169	5.004	-8.637	10.98	0.2337	0.8152
1	1:161786311:G:A	161786311	A	ADD	1536	1.169	5.004	-8.637	10.98	0.2337	0.8152
1	1:161788348:G:T	161788348	T	ADD	1536	1.169	5.004	-8.637	10.98	0.2337	0.8152
2	2:9662210:G:A	9662210	A	ADD	1536	-1.92	8.213	-18.02	14.18	-0.2338	0.8152
2	2:36074521:T:C	36074521	C	ADD	1536	1.657	7.088	-12.24	15.55	0.2338	0.8152
2	2:37034117:T:A	37034117	A	ADD	1536	-1.235	5.283	-11.59	9.12	-0.2337	0.8152
2	2:37035061:A:G	37035061	G	ADD	1536	-1.235	5.283	-11.59	9.12	-0.2337	0.8152
2	2:127555929:C:G	127555929	G	ADD	1536	0.9999	4.277	-7.383	9.383	0.2338	0.8152
2	2:127556106:C:T	127556106	T	ADD	1536	0.9999	4.277	-7.383	9.383	0.2338	0.8152
2	2:127556528:C:G	127556528	G	ADD	1536	0.9999	4.277	-7.383	9.383	0.2338	0.8152
2	2:127556548:A:G	127556548	G	ADD	1536	0.9999	4.277	-7.383	9.383	0.2338	0.8152
2	2:127556578:T:C	127556578	C	ADD	1536	0.9999	4.277	-7.383	9.383	0.2338	0.8152
2	2:127556582:C:G	127556582	G	ADD	1536	0.9999	4.277	-7.383	9.383	0.2338	0.8152
2	2:127556828:G:C	127556828	C	ADD	1536	0.9999	4.277	-7.383	9.383	0.2338	0.8152
2	2:127556866:A:G	127556866	G	ADD	1536	0.9999	4.277	-7.383	9.383	0.2338	0.8152
2	2:127556979:G:A	127556979	A	ADD	1536	0.9999	4.277	-7.383	9.383	0.2338	0.8152
2	2:134891588:A:G	134891588	G	ADD	1536	1.129	4.83	-8.338	10.6	0.2338	0.8152
2	2:180535781:T:G	180535781	G	ADD	1536	-1.728	7.391	-16.21	12.76	-0.2337	0.8152
2	2:233539828:G:A	233539828	A	ADD	1536	1.154	4.936	-8.521	10.83	0.2337	0.8152
2	2:233540374:G:T	233540374	T	ADD	1536	1.154	4.936	-8.521	10.83	0.2337	0.8152
2	2:233540813:A:G	233540813	G	ADD	1536	1.154	4.936	-8.521	10.83	0.2337	0.8152
2	2:233541076:G:A	233541076	A	ADD	1536	1.154	4.936	-8.521	10.83	0.2337	0.8152
2	2:233541235:G:A	233541235	A	ADD	1536	1.154	4.936	-8.521	10.83	0.2337	0.8152
2	2:233542481:C:G	233542481	G	ADD	1536	1.154	4.936	-8.521	10.83	0.2337	0.8152
2	2:233542508:A:C	233542508	C	ADD	1536	1.154	4.936	-8.521	10.83	0.2337	0.8152
2	2:233542862:G:A	233542862	A	ADD	1536	1.154	4.936	-8.521	10.83	0.2337	0.8152
2	2:233543128:G:C	233543128	C	ADD	1536	1.154	4.936	-8.521	10.83	0.2337	0.8152
2	2:233543443:T:A	233543443	A	ADD	1536	1.154	4.936	-8.521	10.83	0.2337	0.8152
2	2:233543682:C:T	233543682	T	ADD	1536	1.154	4.936	-8.521	10.83	0.2337	0.8152
2	2:233543689:T:C	233543689	C	ADD	1536	1.154	4.936	-8.521	10.83	0.2337	0.8152
2	2:233544225:C:G	233544225	G	ADD	1536	1.154	4.936	-8.521	10.83	0.2337	0.8152
2	2:233544462:G:A	233544462	A	ADD	1536	1.154	4.936	-8.521	10.83	0.2337	0.8152
2	2:233544464:T:C	233544464	C	ADD	1536	1.154	4.936	-8.521	10.83	0.2337	0.8152
2	2:233545009:G:A	233545009	A	ADD	1536	1.154	4.936	-8.521	10.83	0.2337	0.8152
2	2:233545172:T:C	233545172	C	ADD	1536	1.154	4.936	-8.521	10.83	0.2337	0.8152
2	2:234536637:A:G	234536637	A	ADD	1536	1.03	4.405	-7.604	9.663	0.2338	0.8152
3	3:3797932:A:G	3797932	G	ADD	1536	1.107	4.735	-8.174	10.39	0.2338	0.8152
3	3:48606701:A:G	48606701	G	ADD	1536	1.57	6.716	-11.59	14.73	0.2338	0.8152
3	3:48611650:C:T	48611650	T	ADD	1536	1.57	6.716	-11.59	14.73	0.2338	0.8152
3	3:48621554:G:A	48621554	A	ADD	1536	1.57	6.716	-11.59	14.73	0.2338	0.8152
3	3:48621593:T:C	48621593	C	ADD	1536	1.57	6.716	-11.59	14.73	0.2338	0.8152
3	3:48625680:A:C	48625680	C	ADD	1536	1.57	6.716	-11.59	14.73	0.2338	0.8152
3	3:48635680:G:A	48635680	A	ADD	1536	1.57	6.716	-11.59	14.73	0.2338	0.8152
3	3:48643648:T:C	48643648	C	ADD	1536	1.57	6.716	-11.59	14.73	0.2338	0.8152
3	3:48643891:C:T	48643891	T	ADD	1536	1.57	6.716	-11.59	14.73	0.2338	0.8152
3	3:48645837:A:G	48645837	G	ADD	1536	1.57	6.716	-11.59	14.73	0.2338	0.8152
3	3:48648067:G:T	48648067	T	ADD	1536	1.57	6.716	-11.59	14.73	0.2338	0.8152
3	3:80278486:T:C	80278486	C	ADD	1536	-1.757	7.517	-16.49	12.98	-0.2337	0.8152
3	3:80279346:T:G	80279346	G	ADD	1536	-1.757	7.517	-16.49	12.98	-0.2337	0.8152
3	3:80280926:C:T	80280926	T	ADD	1536	-1.757	7.517	-16.49	12.98	-0.2337	0.8152
3	3:80280969:A:G	80280969	G	ADD	1536	-1.757	7.517	-16.49	12.98	-0.2337	0.8152
3	3:80281343:T:A	80281343	A	ADD	1536	-1.757	7.517	-16.49	12.98	-0.2337	0.8152
4	4:91723080:A:G	91723080	G	ADD	1536	-1.056	4.515	-9.906	7.795	-0.2338	0.8152
4	4:103177071:G:A	103177071	A	ADD	1536	1.808	7.733	-13.35	16.97	0.2338	0.8152
4	4:146660884:A:G	146660884	G	ADD	1536	1.728	7.393	-12.76	16.22	0.2337	0.8152
5	5:566782:A:C	566782	A	ADD	1536	1.012	4.329	-7.472	9.496	0.2338	0.8152
5	5:52799177:C:A	52799177	A	ADD	1536	-1	4.277	-9.383	7.383	-0.2338	0.8152
5	5:98783938:A:G	98783938	G	ADD	1536	-2.023	8.653	-18.98	14.94	-0.2338	0.8152
5	5:148261955:T:G	148261955	G	ADD	1536	1.806	7.725	-13.33	16.95	0.2338	0.8152
5	5:156006359:G:T	156006359	T	ADD	1536	1.675	7.166	-12.37	15.72	0.2338	0.8152
5	5:180120528:A:G	180120528	A	ADD	1536	1.067	4.567	-7.883	10.02	0.2337	0.8152
6	6:29486303:C:T	29486303	T	ADD	1536	-1.119	4.786	-10.5	8.263	-0.2337	0.8152
6	6:32651216:G:A	32651216	A	ADD	1536	1.111	4.75	-8.2	10.42	0.2338	0.8152
6	6:32651222:T:C	32651222	C	ADD	1536	1.111	4.75	-8.2	10.42	0.2338	0.8152
6	6:82852544:A:G	82852544	A	ADD	1536	-1.042	4.456	-9.776	7.692	-0.2338	0.8152
7	7:46469718:C:A	46469718	A	ADD	1536	-1.049	4.486	-9.841	7.744	-0.2337	0.8152
7	7:46469724:A:G	46469724	G	ADD	1536	-1.049	4.486	-9.841	7.744	-0.2337	0.8152
7	7:47846770:C:T	47846770	T	ADD	1536	1.291	5.522	-9.532	12.11	0.2337	0.8152
7	7:116346272:C:T	116346272	T	ADD	1536	-2.007	8.585	-18.83	14.82	-0.2338	0.8152
8	8:2581163:G:A	2581163	A	ADD	1536	1.731	7.406	-12.78	16.25	0.2338	0.8152
8	8:2581273:A:C	2581273	C	ADD	1536	1.731	7.406	-12.78	16.25	0.2338	0.8152
8	8:116246014:C:T	116246014	T	ADD	1536	-1.048	4.482	-9.833	7.737	-0.2338	0.8152
8	8:116246667:G:A	116246667	A	ADD	1536	-1.048	4.482	-9.833	7.737	-0.2338	0.8152
8	8:116247016:T:C	116247016	C	ADD	1536	-1.048	4.482	-9.833	7.737	-0.2338	0.8152
8	8:116247019:T:A	116247019	A	ADD	1536	-1.048	4.482	-9.833	7.737	-0.2338	0.8152
10	10:86555239:C:T	86555239	C	ADD	1536	-1.031	4.411	-9.677	7.615	-0.2337	0.8152
11	11:99145553:G:A	99145553	A	ADD	1536	-1.252	5.356	-11.75	9.246	-0.2338	0.8152
11	11:117449263:T:C	117449263	C	ADD	1536	1.336	5.716	-9.867	12.54	0.2338	0.8152
11	11:117449497:A:T	117449497	T	ADD	1536	1.336	5.716	-9.867	12.54	0.2338	0.8152
11	11:117449742:G:A	117449742	A	ADD	1536	1.336	5.716	-9.867	12.54	0.2338	0.8152
13	13:71063165:C:T	71063165	T	ADD	1536	1.091	4.668	-8.058	10.24	0.2337	0.8152
13	13:71317331:A:G	71317331	G	ADD	1536	-1.022	4.372	-9.591	7.547	-0.2338	0.8152
13	13:104151744:T:G	104151744	G	ADD	1536	1.218	5.208	-8.99	11.43	0.2338	0.8152
13	13:104152157:A:G	104152157	G	ADD	1536	1.218	5.208	-8.99	11.43	0.2338	0.8152
14	14:52297035:C:T	52297035	C	ADD	1536	-0.9875	4.224	-9.266	7.291	-0.2338	0.8152
14	14:52437224:C:T	52437224	T	ADD	1536	-0.9993	4.275	-9.377	7.379	-0.2338	0.8152
14	14:52437465:A:T	52437465	T	ADD	1536	-0.9993	4.275	-9.377	7.379	-0.2338	0.8152
14	14:65075453:G:A	65075453	A	ADD	1536	1.166	4.989	-8.613	10.95	0.2338	0.8152
14	14:65083342:A:G	65083342	G	ADD	1536	1.166	4.989	-8.613	10.95	0.2338	0.8152
14	14:65084041:T:C	65084041	C	ADD	1536	1.166	4.989	-8.613	10.95	0.2338	0.8152
14	14:65090316:G:C	65090316	C	ADD	1536	1.166	4.989	-8.613	10.95	0.2338	0.8152
14	14:65099757:G:A	65099757	A	ADD	1536	1.166	4.989	-8.613	10.95	0.2338	0.8152
14	14:65105859:T:C	65105859	C	ADD	1536	1.166	4.989	-8.613	10.95	0.2338	0.8152
14	14:65107947:T:C	65107947	C	ADD	1536	1.166	4.989	-8.613	10.95	0.2338	0.8152
14	14:65109326:A:C	65109326	C	ADD	1536	1.166	4.989	-8.613	10.95	0.2338	0.8152
14	14:65113768:A:G	65113768	G	ADD	1536	1.166	4.989	-8.613	10.95	0.2338	0.8152
14	14:65116231:A:G	65116231	G	ADD	1536	1.166	4.989	-8.613	10.95	0.2338	0.8152
14	14:80148945:G:A	80148945	A	ADD	1536	1.44	6.159	-10.63	13.51	0.2338	0.8152
17	17:42262067:C:T	42262067	T	ADD	1536	2.046	8.752	-15.11	19.2	0.2337	0.8152
17	17:42279265:A:G	42279265	G	ADD	1536	2.046	8.752	-15.11	19.2	0.2337	0.8152
17	17:64346603:G:A	64346603	A	ADD	1536	1.673	7.157	-12.35	15.7	0.2338	0.8152
17	17:77696468:A:G	77696468	G	ADD	1536	-0.9902	4.235	-9.291	7.311	-0.2338	0.8152
1	1:190452125:C:A	190452125	A	ADD	1536	1.17	5.007	-8.644	10.98	0.2337	0.8153
1	1:190456126:C:T	190456126	T	ADD	1536	1.17	5.007	-8.644	10.98	0.2337	0.8153
1	1:190459007:C:G	190459007	G	ADD	1536	1.17	5.007	-8.644	10.98	0.2337	0.8153
1	1:190460273:G:A	190460273	A	ADD	1536	1.17	5.007	-8.644	10.98	0.2337	0.8153
1	1:245687928:G:A	245687928	A	ADD	1536	-0.9951	4.258	-9.341	7.351	-0.2337	0.8153
2	2:19900689:T:G	19900689	G	ADD	1536	1.029	4.405	-7.604	9.663	0.2337	0.8153
2	2:56585923:T:C	56585923	C	ADD	1536	1.504	6.44	-11.12	14.13	0.2336	0.8153
2	2:56587749:G:A	56587749	A	ADD	1536	1.504	6.44	-11.12	14.13	0.2336	0.8153
2	2:159385972:A:G	159385972	A	ADD	1536	1.408	6.026	-10.4	13.22	0.2336	0.8153
3	3:86873387:A:T	86873387	T	ADD	1536	1.556	6.661	-11.5	14.61	0.2336	0.8153
3	3:149935203:A:C	149935203	C	ADD	1536	0.9845	4.214	-7.275	9.244	0.2336	0.8153
3	3:157570503:G:A	157570503	A	ADD	1536	1.104	4.724	-8.156	10.36	0.2336	0.8153
3	3:184508101:A:G	184508101	G	ADD	1536	1.027	4.396	-7.59	9.644	0.2336	0.8153
4	4:8776941:A:T	8776941	T	ADD	1536	1.669	7.144	-12.33	15.67	0.2336	0.8153
4	4:8776972:C:T	8776972	T	ADD	1536	1.669	7.144	-12.33	15.67	0.2336	0.8153
4	4:8776978:T:C	8776978	C	ADD	1536	1.669	7.144	-12.33	15.67	0.2336	0.8153
4	4:178962585:T:C	178962585	C	ADD	1536	-1.269	5.432	-11.91	9.377	-0.2336	0.8153
4	4:178962672:C:A	178962672	A	ADD	1536	-1.269	5.432	-11.91	9.377	-0.2336	0.8153
5	5:67097041:A:G	67097041	G	ADD	1536	-1.021	4.367	-9.579	7.538	-0.2337	0.8153
5	5:136547729:A:G	136547729	G	ADD	1536	1.15	4.924	-8.501	10.8	0.2336	0.8153
6	6:15172268:T:C	15172268	C	ADD	1536	1.399	5.985	-10.33	13.13	0.2337	0.8153
6	6:15179609:A:G	15179609	G	ADD	1536	1.399	5.985	-10.33	13.13	0.2337	0.8153
6	6:122391084:C:T	122391084	T	ADD	1536	-0.9688	4.147	-9.098	7.16	-0.2336	0.8153
7	7:227225:A:G	227225	A	ADD	1536	1.547	6.62	-11.43	14.52	0.2336	0.8153
7	7:30544360:G:A	30544360	G	ADD	1536	-1.029	4.406	-9.665	7.606	-0.2336	0.8153
7	7:37569416:A:C	37569416	C	ADD	1536	-1.107	4.739	-10.39	8.18	-0.2337	0.8153
7	7:37570020:T:C	37570020	C	ADD	1536	-1.107	4.739	-10.39	8.18	-0.2337	0.8153
7	7:71395150:G:A	71395150	G	ADD	1536	-1.471	6.294	-13.81	10.87	-0.2337	0.8153
7	7:118249143:G:T	118249143	T	ADD	1536	-1.877	8.038	-17.63	13.88	-0.2336	0.8153
8	8:27393066:G:A	27393066	A	ADD	1536	-1.359	5.815	-12.76	10.04	-0.2336	0.8153
8	8:27394957:C:A	27394957	A	ADD	1536	-1.359	5.815	-12.76	10.04	-0.2336	0.8153
8	8:27395249:T:C	27395249	C	ADD	1536	-1.359	5.815	-12.76	10.04	-0.2336	0.8153
8	8:27396111:G:T	27396111	T	ADD	1536	-1.359	5.815	-12.76	10.04	-0.2336	0.8153
8	8:62077271:C:A	62077271	A	ADD	1536	-1.38	5.908	-12.96	10.2	-0.2336	0.8153
9	9:11559348:G:A	11559348	A	ADD	1536	1.27	5.435	-9.383	11.92	0.2336	0.8153
10	10:1980723:T:C	1980723	C	ADD	1536	1.891	8.091	-13.97	17.75	0.2337	0.8153
10	10:35898092:A:C	35898092	C	ADD	1536	-1.033	4.42	-9.696	7.631	-0.2336	0.8153
10	10:108614235:G:A	108614235	A	ADD	1536	1.062	4.544	-7.845	9.969	0.2337	0.8153
11	11:113922068:G:A	113922068	A	ADD	1536	-1.412	6.044	-13.26	10.43	-0.2337	0.8153
12	12:20986159:T:G	20986159	G	ADD	1536	1.464	6.267	-10.82	13.75	0.2336	0.8153
12	12:68841276:G:A	68841276	A	ADD	1536	-2.048	8.764	-19.23	15.13	-0.2337	0.8153
12	12:128773787:A:G	128773787	G	ADD	1536	1.08	4.622	-7.979	10.14	0.2337	0.8153
13	13:47760375:G:C	47760375	C	ADD	1536	-2.164	9.259	-20.31	15.98	-0.2337	0.8153
14	14:78740733:C:T	78740733	T	ADD	1536	-1.146	4.904	-10.76	8.466	-0.2336	0.8153
16	16:51285215:G:C	51285215	C	ADD	1536	-1.07	4.579	-10.05	7.905	-0.2337	0.8153
16	16:82723938:T:G	82723938	G	ADD	1536	-1.07	4.58	-10.05	7.906	-0.2336	0.8153
18	18:19760911:T:C	19760911	C	ADD	1536	1.653	7.076	-12.22	15.52	0.2336	0.8153
18	18:46303400:A:C	46303400	C	ADD	1536	-1.212	5.185	-11.37	8.951	-0.2337	0.8153
18	18:77520260:C:A	77520260	A	ADD	1536	1.648	7.051	-12.17	15.47	0.2337	0.8153
18	18:77523026:C:T	77523026	T	ADD	1536	1.648	7.051	-12.17	15.47	0.2337	0.8153
18	18:77526471:A:G	77526471	A	ADD	1536	1.648	7.051	-12.17	15.47	0.2337	0.8153
20	20:55533599:C:T	55533599	T	ADD	1536	-1.162	4.973	-10.91	8.585	-0.2337	0.8153
20	20:55533754:T:A	55533754	A	ADD	1536	-1.162	4.973	-10.91	8.585	-0.2337	0.8153
2	2:1586875:T:C	1586875	C	ADD	1536	1.285	5.504	-9.502	12.07	0.2335	0.8154
2	2:1586964:G:A	1586964	A	ADD	1536	1.285	5.504	-9.502	12.07	0.2335	0.8154
2	2:6396296:A:G	6396296	G	ADD	1536	-1.209	5.178	-11.36	8.939	-0.2336	0.8154
2	2:56484522:G:A	56484522	A	ADD	1536	-1.045	4.475	-9.816	7.726	-0.2335	0.8154
2	2:66762480:C:T	66762480	T	ADD	1536	-1.452	6.218	-13.64	10.74	-0.2335	0.8154
2	2:186821684:A:T	186821684	T	ADD	1536	-2.176	9.319	-20.44	16.09	-0.2335	0.8154
2	2:224009399:A:G	224009399	G	ADD	1536	-1.049	4.492	-9.853	7.755	-0.2335	0.8154
3	3:14253116:G:A	14253116	A	ADD	1536	-1.049	4.494	-9.857	7.759	-0.2335	0.8154
3	3:86840033:T:C	86840033	C	ADD	1536	1.55	6.638	-11.46	14.56	0.2336	0.8154
3	3:86844681:C:T	86844681	T	ADD	1536	1.55	6.638	-11.46	14.56	0.2336	0.8154
3	3:86853460:C:T	86853460	T	ADD	1536	1.55	6.638	-11.46	14.56	0.2336	0.8154
3	3:86854748:C:A	86854748	A	ADD	1536	1.55	6.638	-11.46	14.56	0.2336	0.8154
3	3:86855373:G:A	86855373	A	ADD	1536	1.55	6.638	-11.46	14.56	0.2336	0.8154
3	3:86855673:C:T	86855673	T	ADD	1536	1.55	6.638	-11.46	14.56	0.2336	0.8154
3	3:86858423:A:G	86858423	G	ADD	1536	1.55	6.638	-11.46	14.56	0.2336	0.8154
3	3:108458036:G:A	108458036	G	ADD	1536	-0.9902	4.24	-9.3	7.319	-0.2336	0.8154
3	3:162651108:G:A	162651108	A	ADD	1536	0.9813	4.203	-7.256	9.219	0.2335	0.8154
3	3:162651945:C:T	162651945	T	ADD	1536	0.9813	4.203	-7.256	9.219	0.2335	0.8154
3	3:162657857:G:A	162657857	A	ADD	1536	0.9813	4.203	-7.256	9.219	0.2335	0.8154
3	3:162659705:G:A	162659705	A	ADD	1536	0.9813	4.203	-7.256	9.219	0.2335	0.8154
3	3:162661604:G:T	162661604	T	ADD	1536	0.9813	4.203	-7.256	9.219	0.2335	0.8154
3	3:165366625:A:C	165366625	C	ADD	1536	1.083	4.638	-8.007	10.17	0.2336	0.8154
3	3:165367516:G:T	165367516	T	ADD	1536	1.083	4.638	-8.007	10.17	0.2336	0.8154
4	4:105954696:C:T	105954696	T	ADD	1536	-1.445	6.185	-13.57	10.68	-0.2336	0.8154
4	4:124893772:A:G	124893772	G	ADD	1536	1.391	5.96	-10.29	13.07	0.2335	0.8154
4	4:124894901:T:A	124894901	A	ADD	1536	1.391	5.96	-10.29	13.07	0.2335	0.8154
4	4:124905063:T:G	124905063	G	ADD	1536	1.391	5.96	-10.29	13.07	0.2335	0.8154
4	4:124905953:A:G	124905953	G	ADD	1536	1.391	5.96	-10.29	13.07	0.2335	0.8154
4	4:124913151:C:T	124913151	T	ADD	1536	1.391	5.96	-10.29	13.07	0.2335	0.8154
4	4:124914828:T:G	124914828	G	ADD	1536	1.391	5.96	-10.29	13.07	0.2335	0.8154
4	4:124920445:A:T	124920445	T	ADD	1536	1.391	5.96	-10.29	13.07	0.2335	0.8154
4	4:124924297:T:G	124924297	G	ADD	1536	1.391	5.96	-10.29	13.07	0.2335	0.8154
4	4:166403897:A:G	166403897	G	ADD	1536	-1.468	6.29	-13.8	10.86	-0.2335	0.8154
5	5:121091946:A:G	121091946	G	ADD	1536	1.583	6.78	-11.71	14.87	0.2335	0.8154
5	5:121092686:A:G	121092686	G	ADD	1536	1.583	6.78	-11.71	14.87	0.2335	0.8154
5	5:121093520:T:A	121093520	A	ADD	1536	1.583	6.78	-11.71	14.87	0.2335	0.8154
5	5:162841293:A:G	162841293	G	ADD	1536	-1.019	4.363	-9.57	7.532	-0.2335	0.8154
6	6:101495639:G:A	101495639	A	ADD	1536	1.406	6.021	-10.39	13.21	0.2335	0.8154
6	6:101500012:G:T	101500012	T	ADD	1536	1.406	6.021	-10.39	13.21	0.2335	0.8154
6	6:101516804:A:G	101516804	G	ADD	1536	1.406	6.021	-10.39	13.21	0.2335	0.8154
6	6:101520969:C:T	101520969	T	ADD	1536	1.406	6.021	-10.39	13.21	0.2335	0.8154
6	6:116193138:C:T	116193138	T	ADD	1536	1.362	5.832	-10.07	12.79	0.2335	0.8154
6	6:128276700:T:C	128276700	C	ADD	1536	-1.403	6.009	-13.18	10.37	-0.2335	0.8154
7	7:2808306:A:C	2808306	C	ADD	1536	1.603	6.868	-11.86	15.06	0.2335	0.8154
7	7:9061785:C:A	9061785	A	ADD	1536	1.499	6.417	-11.08	14.07	0.2335	0.8154
7	7:63793800:G:A	63793800	G	ADD	1536	-1.017	4.356	-9.555	7.521	-0.2335	0.8154
7	7:63794322:G:A	63794322	G	ADD	1536	-1.017	4.356	-9.555	7.521	-0.2335	0.8154
7	7:63795162:A:G	63795162	A	ADD	1536	-1.017	4.356	-9.555	7.521	-0.2335	0.8154
7	7:63801896:C:T	63801896	C	ADD	1536	-1.017	4.356	-9.555	7.521	-0.2335	0.8154
7	7:63803554:A:T	63803554	A	ADD	1536	-1.017	4.356	-9.555	7.521	-0.2335	0.8154
7	7:63819324:T:G	63819324	T	ADD	1536	-1.017	4.356	-9.555	7.521	-0.2335	0.8154
7	7:63821145:C:T	63821145	C	ADD	1536	-1.017	4.356	-9.555	7.521	-0.2335	0.8154
8	8:12969677:G:A	12969677	A	ADD	1536	1.001	4.289	-7.405	9.408	0.2335	0.8154
8	8:60146169:T:G	60146169	G	ADD	1536	1.047	4.483	-7.74	9.833	0.2335	0.8154
8	8:60146239:A:G	60146239	G	ADD	1536	1.047	4.483	-7.74	9.833	0.2335	0.8154
9	9:1671726:G:C	1671726	C	ADD	1536	-1.38	5.911	-12.97	10.21	-0.2335	0.8154
9	9:105118293:C:T	105118293	T	ADD	1536	-1.219	5.219	-11.45	9.011	-0.2335	0.8154
9	9:105118922:G:A	105118922	A	ADD	1536	-1.219	5.219	-11.45	9.011	-0.2335	0.8154
9	9:105119060:G:A	105119060	A	ADD	1536	-1.219	5.219	-11.45	9.011	-0.2335	0.8154
9	9:117082596:C:T	117082596	T	ADD	1536	1.907	8.166	-14.1	17.91	0.2335	0.8154
10	10:17091221:T:C	17091221	C	ADD	1536	-1.296	5.551	-12.18	9.583	-0.2335	0.8154
10	10:82887463:G:A	82887463	G	ADD	1536	1.189	5.094	-8.795	11.17	0.2335	0.8154
11	11:16840783:T:C	16840783	C	ADD	1536	-1.135	4.858	-10.66	8.388	-0.2336	0.8154
11	11:67131151:A:T	67131151	T	ADD	1536	2.029	8.691	-15	19.06	0.2335	0.8154
11	11:78045071:G:C	78045071	C	ADD	1536	-1.023	4.379	-9.606	7.561	-0.2335	0.8154
11	11:78050849:A:T	78050849	T	ADD	1536	-1.023	4.379	-9.606	7.561	-0.2335	0.8154
11	11:78053532:A:G	78053532	G	ADD	1536	-1.023	4.379	-9.606	7.561	-0.2335	0.8154
11	11:134686119:T:C	134686119	C	ADD	1536	1.091	4.672	-8.066	10.25	0.2335	0.8154
12	12:27726200:C:T	27726200	C	ADD	1536	-1.006	4.31	-9.453	7.44	-0.2335	0.8154
12	12:48364799:A:C	48364799	A	ADD	1536	1.046	4.479	-7.733	9.825	0.2335	0.8154
12	12:114894160:C:T	114894160	T	ADD	1536	-1.855	7.942	-17.42	13.71	-0.2335	0.8154
14	14:78643095:G:C	78643095	C	ADD	1536	1.207	5.167	-8.92	11.33	0.2335	0.8154
16	16:86419918:G:A	86419918	A	ADD	1536	1.88	8.05	-13.9	17.66	0.2336	0.8154
17	17:80969370:G:A	80969370	A	ADD	1536	-1.138	4.875	-10.69	8.416	-0.2335	0.8154
17	17:80969550:G:A	80969550	A	ADD	1536	-1.138	4.875	-10.69	8.416	-0.2335	0.8154
17	17:80986122:C:A	80986122	A	ADD	1536	-1.248	5.346	-11.73	9.229	-0.2335	0.8154
17	17:80986323:C:T	80986323	T	ADD	1536	-1.248	5.346	-11.73	9.229	-0.2335	0.8154
18	18:61862211:G:T	61862211	T	ADD	1536	1.357	5.814	-10.04	12.75	0.2335	0.8154
21	21:27911452:G:A	27911452	G	ADD	1536	1.251	5.357	-9.248	11.75	0.2336	0.8154
1	1:37129906:G:A	37129906	A	ADD	1536	-1.107	4.744	-10.4	8.19	-0.2334	0.8155
2	2:44893134:C:T	44893134	T	ADD	1536	1.057	4.531	-7.823	9.937	0.2334	0.8155
2	2:49153066:A:G	49153066	G	ADD	1536	-1.518	6.504	-14.27	11.23	-0.2334	0.8155
2	2:49153072:A:C	49153072	C	ADD	1536	-1.518	6.504	-14.27	11.23	-0.2334	0.8155
2	2:152015683:A:G	152015683	G	ADD	1536	-1.424	6.103	-13.39	10.54	-0.2333	0.8155
2	2:164165188:C:T	164165188	T	ADD	1536	-1.135	4.864	-10.67	8.399	-0.2334	0.8155
2	2:164168442:C:T	164168442	T	ADD	1536	-1.135	4.864	-10.67	8.399	-0.2334	0.8155
2	2:164170478:G:A	164170478	A	ADD	1536	-1.135	4.864	-10.67	8.399	-0.2334	0.8155
2	2:164170550:G:A	164170550	A	ADD	1536	-1.135	4.864	-10.67	8.399	-0.2334	0.8155
2	2:183155907:C:T	183155907	T	ADD	1536	1.2	5.142	-8.879	11.28	0.2333	0.8155
3	3:22161566:A:C	22161566	A	ADD	1536	-1.229	5.265	-11.55	9.091	-0.2333	0.8155
3	3:23204987:T:A	23204987	A	ADD	1536	-1.215	5.207	-11.42	8.991	-0.2334	0.8155
3	3:32391060:A:T	32391060	T	ADD	1536	1.276	5.467	-9.44	11.99	0.2333	0.8155
3	3:32391073:A:G	32391073	G	ADD	1536	1.276	5.467	-9.44	11.99	0.2333	0.8155
3	3:45460460:T:C	45460460	C	ADD	1536	-1.248	5.348	-11.73	9.235	-0.2333	0.8155
3	3:73579067:G:A	73579067	A	ADD	1536	-1.14	4.886	-10.72	8.437	-0.2333	0.8155
3	3:78444548:C:A	78444548	A	ADD	1536	-1.188	5.091	-11.17	8.79	-0.2334	0.8155
3	3:119261375:A:C	119261375	A	ADD	1536	-1.017	4.357	-9.558	7.523	-0.2334	0.8155
3	3:130945285:G:C	130945285	C	ADD	1536	1.289	5.523	-9.536	12.11	0.2334	0.8155
3	3:146250561:G:T	146250561	T	ADD	1536	1.69	7.24	-12.5	15.88	0.2334	0.8155
3	3:146251537:C:T	146251537	T	ADD	1536	1.69	7.24	-12.5	15.88	0.2334	0.8155
3	3:166278560:C:A	166278560	A	ADD	1536	1.098	4.703	-8.12	10.31	0.2334	0.8155
3	3:166278658:G:A	166278658	A	ADD	1536	1.098	4.703	-8.12	10.31	0.2334	0.8155
3	3:166299878:C:T	166299878	T	ADD	1536	1.098	4.703	-8.12	10.31	0.2334	0.8155
4	4:110751017:G:T	110751017	T	ADD	1536	-1.477	6.328	-13.88	10.92	-0.2334	0.8155
4	4:110752507:T:C	110752507	C	ADD	1536	-1.477	6.328	-13.88	10.92	-0.2334	0.8155
5	5:24005118:A:C	24005118	C	ADD	1536	-0.9746	4.177	-9.162	7.212	-0.2333	0.8155
5	5:35674848:C:T	35674848	T	ADD	1536	-1.055	4.519	-9.911	7.802	-0.2334	0.8155
5	5:35675616:G:T	35675616	T	ADD	1536	-1.055	4.519	-9.911	7.802	-0.2334	0.8155
5	5:39633745:G:T	39633745	G	ADD	1536	0.9961	4.267	-7.367	9.36	0.2334	0.8155
5	5:39633999:A:T	39633999	A	ADD	1536	0.9961	4.267	-7.367	9.36	0.2334	0.8155
5	5:107013706:T:A	107013706	A	ADD	1536	1.023	4.383	-7.568	9.614	0.2334	0.8155
5	5:148544856:A:G	148544856	G	ADD	1536	1.022	4.382	-7.566	9.61	0.2333	0.8155
5	5:148545375:T:C	148545375	C	ADD	1536	1.022	4.382	-7.566	9.61	0.2333	0.8155
6	6:2913242:C:T	2913242	T	ADD	1536	-1.394	5.971	-13.1	10.31	-0.2334	0.8155
6	6:16317916:C:T	16317916	T	ADD	1536	-1.021	4.375	-9.595	7.553	-0.2334	0.8155
6	6:38753420:C:G	38753420	G	ADD	1536	-1.319	5.651	-12.4	9.757	-0.2334	0.8155
6	6:38755969:C:T	38755969	T	ADD	1536	-1.319	5.651	-12.4	9.757	-0.2334	0.8155
6	6:38756378:C:G	38756378	G	ADD	1536	-1.319	5.651	-12.4	9.757	-0.2334	0.8155
7	7:3638547:C:T	3638547	T	ADD	1536	0.9951	4.264	-7.361	9.352	0.2334	0.8155
7	7:3638973:C:T	3638973	T	ADD	1536	0.9951	4.264	-7.361	9.352	0.2334	0.8155
7	7:3638976:C:A	3638976	A	ADD	1536	0.9951	4.264	-7.361	9.352	0.2334	0.8155
7	7:3639787:C:G	3639787	G	ADD	1536	0.9951	4.264	-7.361	9.352	0.2334	0.8155
7	7:3642790:G:A	3642790	A	ADD	1536	0.9951	4.264	-7.361	9.352	0.2334	0.8155
7	7:15051754:A:G	15051754	A	ADD	1536	1.153	4.939	-8.528	10.83	0.2334	0.8155
7	7:151566659:G:A	151566659	A	ADD	1536	1.417	6.072	-10.48	13.32	0.2334	0.8155
7	7:156832939:G:A	156832939	A	ADD	1536	-1.127	4.829	-10.59	8.337	-0.2334	0.8155
8	8:8712741:G:A	8712741	A	ADD	1536	-1.447	6.198	-13.59	10.7	-0.2334	0.8155
8	8:17185180:T:C	17185180	C	ADD	1536	-1.001	4.291	-9.411	7.409	-0.2333	0.8155
8	8:17775022:T:A	17775022	A	ADD	1536	1.944	8.331	-14.38	18.27	0.2334	0.8155
8	8:132317922:G:A	132317922	A	ADD	1536	-0.9811	4.205	-9.222	7.26	-0.2333	0.8155
9	9:104968567:C:T	104968567	T	ADD	1536	1.557	6.67	-11.52	14.63	0.2334	0.8155
9	9:111973930:G:A	111973930	A	ADD	1536	1.599	6.853	-11.83	15.03	0.2333	0.8155
10	10:6001409:A:G	6001409	G	ADD	1536	-1.081	4.631	-10.16	7.995	-0.2334	0.8155
10	10:64851920:G:A	64851920	A	ADD	1536	-1.182	5.063	-11.11	8.742	-0.2334	0.8155
10	10:64852365:A:G	64852365	G	ADD	1536	-1.182	5.063	-11.11	8.742	-0.2334	0.8155
10	10:64855929:G:A	64855929	A	ADD	1536	-1.182	5.063	-11.11	8.742	-0.2334	0.8155
10	10:64856530:G:A	64856530	A	ADD	1536	-1.182	5.063	-11.11	8.742	-0.2334	0.8155
10	10:64857872:T:C	64857872	C	ADD	1536	-1.182	5.063	-11.11	8.742	-0.2334	0.8155
10	10:64858196:C:T	64858196	T	ADD	1536	-1.182	5.063	-11.11	8.742	-0.2334	0.8155
10	10:64859950:C:T	64859950	T	ADD	1536	-1.182	5.063	-11.11	8.742	-0.2334	0.8155
10	10:64860737:G:A	64860737	A	ADD	1536	-1.182	5.063	-11.11	8.742	-0.2334	0.8155
10	10:64860932:C:A	64860932	A	ADD	1536	-1.182	5.063	-11.11	8.742	-0.2334	0.8155
10	10:71534183:G:A	71534183	A	ADD	1536	0.9789	4.194	-7.242	9.2	0.2334	0.8155
10	10:120517611:T:A	120517611	A	ADD	1536	-1.645	7.049	-15.46	12.17	-0.2334	0.8155
11	11:28786347:G:A	28786347	A	ADD	1536	1.023	4.381	-7.563	9.608	0.2334	0.8155
11	11:28786449:T:A	28786449	A	ADD	1536	1.023	4.381	-7.563	9.608	0.2334	0.8155
11	11:28789980:A:G	28789980	G	ADD	1536	1.023	4.381	-7.563	9.608	0.2334	0.8155
11	11:28792145:A:T	28792145	T	ADD	1536	1.023	4.381	-7.563	9.608	0.2334	0.8155
11	11:28792854:G:A	28792854	A	ADD	1536	1.023	4.381	-7.563	9.608	0.2334	0.8155
11	11:28794239:C:A	28794239	A	ADD	1536	1.023	4.381	-7.563	9.608	0.2334	0.8155
11	11:28798292:G:A	28798292	A	ADD	1536	1.023	4.381	-7.563	9.608	0.2334	0.8155
11	11:28798442:C:T	28798442	T	ADD	1536	1.023	4.381	-7.563	9.608	0.2334	0.8155
11	11:28803971:G:A	28803971	A	ADD	1536	1.023	4.381	-7.563	9.608	0.2334	0.8155
12	12:96546238:G:A	96546238	A	ADD	1536	1.188	5.09	-8.788	11.16	0.2334	0.8155
12	12:128792381:C:A	128792381	A	ADD	1536	1.108	4.749	-8.2	10.42	0.2334	0.8155
12	12:128792509:A:G	128792509	G	ADD	1536	1.108	4.749	-8.2	10.42	0.2334	0.8155
13	13:50283819:T:C	50283819	T	ADD	1536	1.011	4.333	-7.48	9.503	0.2334	0.8155
13	13:112668405:A:G	112668405	G	ADD	1536	2.04	8.74	-15.09	19.17	0.2334	0.8155
14	14:33822394:T:G	33822394	G	ADD	1536	-1.19	5.1	-11.19	8.805	-0.2334	0.8155
14	14:33822437:T:C	33822437	C	ADD	1536	-1.19	5.1	-11.19	8.805	-0.2334	0.8155
15	15:99483617:A:G	99483617	G	ADD	1536	1.05	4.497	-7.764	9.863	0.2334	0.8155
15	15:99483665:T:G	99483665	G	ADD	1536	1.05	4.497	-7.764	9.863	0.2334	0.8155
16	16:65981926:A:C	65981926	C	ADD	1536	-1.01	4.329	-9.494	7.474	-0.2334	0.8155
16	16:82835994:T:C	82835994	C	ADD	1536	1.068	4.579	-7.907	10.04	0.2333	0.8155
16	16:82836835:A:C	82836835	C	ADD	1536	1.068	4.579	-7.907	10.04	0.2333	0.8155
20	20:58322956:A:G	58322956	G	ADD	1536	-1.037	4.445	-9.749	7.674	-0.2334	0.8155
21	21:39644799:A:C	39644799	A	ADD	1536	-0.9953	4.265	-9.354	7.363	-0.2334	0.8155
1	1:21961995:A:G	21961995	G	ADD	1536	1.007	4.318	-7.456	9.47	0.2332	0.8156
1	1:21962551:G:A	21962551	A	ADD	1536	1.007	4.318	-7.456	9.47	0.2332	0.8156
1	1:102197513:A:C	102197513	A	ADD	1536	-0.9538	4.089	-8.968	7.06	-0.2333	0.8156
1	1:102197555:A:G	102197555	A	ADD	1536	-0.9538	4.089	-8.968	7.06	-0.2333	0.8156
1	1:102198339:A:G	102198339	A	ADD	1536	-0.9538	4.089	-8.968	7.06	-0.2333	0.8156
1	1:110795000:T:A	110795000	A	ADD	1536	1.687	7.231	-12.49	15.86	0.2333	0.8156
1	1:201692871:G:A	201692871	A	ADD	1536	-1.088	4.662	-10.23	8.05	-0.2333	0.8156
2	2:57117227:A:C	57117227	C	ADD	1536	-1.591	6.821	-14.96	11.78	-0.2332	0.8156
2	2:58127647:A:G	58127647	G	ADD	1536	-1.003	4.3	-9.43	7.424	-0.2332	0.8156
2	2:58127648:A:C	58127648	C	ADD	1536	-1.003	4.3	-9.43	7.424	-0.2332	0.8156
2	2:206387756:C:A	206387756	A	ADD	1536	1.711	7.335	-12.67	16.09	0.2333	0.8156
2	2:206388030:G:A	206388030	A	ADD	1536	1.711	7.335	-12.67	16.09	0.2333	0.8156
2	2:206388475:A:G	206388475	G	ADD	1536	1.711	7.335	-12.67	16.09	0.2333	0.8156
2	2:223108829:G:A	223108829	A	ADD	1536	-1.563	6.702	-14.7	11.57	-0.2333	0.8156
2	2:233707891:G:A	233707891	G	ADD	1536	-1.08	4.632	-10.16	7.998	-0.2333	0.8156
3	3:16711583:A:G	16711583	G	ADD	1536	-0.98	4.201	-9.213	7.253	-0.2333	0.8156
3	3:30970408:C:T	30970408	T	ADD	1536	-1.584	6.792	-14.9	11.73	-0.2332	0.8156
3	3:64774485:A:G	64774485	G	ADD	1536	-1.007	4.318	-9.471	7.456	-0.2333	0.8156
3	3:64774549:C:T	64774549	T	ADD	1536	-1.007	4.318	-9.471	7.456	-0.2333	0.8156
3	3:64774745:G:A	64774745	A	ADD	1536	-1.007	4.318	-9.471	7.456	-0.2333	0.8156
3	3:161824408:G:A	161824408	G	ADD	1536	-1	4.288	-9.404	7.403	-0.2333	0.8156
3	3:172034443:A:G	172034443	A	ADD	1536	0.985	4.222	-7.29	9.26	0.2333	0.8156
3	3:181492569:T:A	181492569	A	ADD	1536	1.779	7.624	-13.16	16.72	0.2333	0.8156
4	4:131086557:C:T	131086557	T	ADD	1536	1.57	6.729	-11.62	14.76	0.2333	0.8156
5	5:60569497:C:A	60569497	A	ADD	1536	-2.29	9.815	-21.53	16.95	-0.2333	0.8156
5	5:83892889:T:C	83892889	C	ADD	1536	1.482	6.353	-10.97	13.93	0.2333	0.8156
5	5:83894240:A:G	83894240	G	ADD	1536	1.482	6.353	-10.97	13.93	0.2333	0.8156
5	5:83895913:T:C	83895913	C	ADD	1536	1.482	6.353	-10.97	13.93	0.2333	0.8156
5	5:148846356:G:A	148846356	A	ADD	1536	-1.367	5.859	-12.85	10.12	-0.2332	0.8156
6	6:143644880:A:G	143644880	G	ADD	1536	-2.091	8.961	-19.65	15.47	-0.2333	0.8156
7	7:63697379:A:G	63697379	G	ADD	1536	1.09	4.673	-8.068	10.25	0.2333	0.8156
8	8:1204486:A:G	1204486	A	ADD	1536	-1.294	5.549	-12.17	9.582	-0.2332	0.8156
8	8:89677161:A:G	89677161	G	ADD	1536	-1.452	6.227	-13.66	10.75	-0.2333	0.8156
8	8:121609298:G:A	121609298	G	ADD	1536	-1.095	4.695	-10.3	8.107	-0.2332	0.8156
8	8:122466104:G:A	122466104	A	ADD	1536	1.19	5.099	-8.804	11.18	0.2333	0.8156
9	9:83266982:T:G	83266982	G	ADD	1536	0.9917	4.252	-7.342	9.326	0.2332	0.8156
9	9:83268033:C:T	83268033	T	ADD	1536	0.9917	4.252	-7.342	9.326	0.2332	0.8156
9	9:83268052:G:T	83268052	T	ADD	1536	0.9917	4.252	-7.342	9.326	0.2332	0.8156
10	10:12532126:C:T	12532126	T	ADD	1536	1.046	4.484	-7.742	9.833	0.2332	0.8156
10	10:17420245:T:C	17420245	C	ADD	1536	1.085	4.651	-8.031	10.2	0.2333	0.8156
10	10:132982293:T:C	132982293	C	ADD	1536	1.085	4.651	-8.031	10.2	0.2333	0.8156
11	11:19410320:T:C	19410320	T	ADD	1536	-1.009	4.327	-9.491	7.472	-0.2333	0.8156
11	11:87820908:C:T	87820908	C	ADD	1536	1.103	4.73	-8.167	10.37	0.2332	0.8156
12	12:70331320:G:A	70331320	A	ADD	1536	0.9665	4.143	-7.154	9.087	0.2333	0.8156
12	12:133801724:G:A	133801724	G	ADD	1536	-1.188	5.094	-11.17	8.795	-0.2332	0.8156
13	13:47877760:A:G	47877760	G	ADD	1536	2.104	9.021	-15.58	19.78	0.2332	0.8156
13	13:47878309:T:A	47878309	A	ADD	1536	2.104	9.021	-15.58	19.78	0.2332	0.8156
13	13:69355747:G:A	69355747	A	ADD	1536	-1.069	4.582	-10.05	7.912	-0.2332	0.8156
13	13:69357603:G:A	69357603	A	ADD	1536	-1.069	4.582	-10.05	7.912	-0.2332	0.8156
13	13:69360877:C:A	69360877	A	ADD	1536	-1.069	4.582	-10.05	7.912	-0.2332	0.8156
14	14:78696566:C:G	78696566	G	ADD	1536	-1.396	5.984	-13.13	10.33	-0.2332	0.8156
14	14:78697030:T:G	78697030	G	ADD	1536	-1.396	5.984	-13.13	10.33	-0.2332	0.8156
15	15:100860263:A:C	100860263	C	ADD	1536	-1.239	5.309	-11.64	9.166	-0.2333	0.8156
15	15:102009668:G:A	102009668	A	ADD	1536	1.381	5.919	-10.22	12.98	0.2333	0.8156
16	16:78863366:G:A	78863366	A	ADD	1536	-2.219	9.514	-20.87	16.43	-0.2332	0.8156
17	17:25781520:G:A	25781520	G	ADD	1536	-1.006	4.313	-9.459	7.446	-0.2333	0.8156
19	19:58137359:G:A	58137359	A	ADD	1536	-1.304	5.593	-12.27	9.657	-0.2332	0.8156
21	21:31599886:C:T	31599886	T	ADD	1536	-1.146	4.911	-10.77	8.479	-0.2333	0.8156
21	21:31599912:T:C	31599912	C	ADD	1536	-1.146	4.911	-10.77	8.479	-0.2333	0.8156
22	22:40610398:C:A	40610398	A	ADD	1536	-1.791	7.678	-16.84	13.26	-0.2332	0.8156
1	1:2318653:G:A	2318653	A	ADD	1536	2.111	9.057	-15.64	19.86	0.2331	0.8157
1	1:29868073:G:A	29868073	G	ADD	1536	1.008	4.325	-7.468	9.484	0.2331	0.8157
1	1:41765879:T:C	41765879	C	ADD	1536	-1.079	4.626	-10.15	7.988	-0.2332	0.8157
1	1:41765944:A:G	41765944	G	ADD	1536	-1.079	4.626	-10.15	7.988	-0.2332	0.8157
1	1:41766074:T:C	41766074	C	ADD	1536	-1.079	4.626	-10.15	7.988	-0.2332	0.8157
1	1:41766236:G:A	41766236	A	ADD	1536	-1.079	4.626	-10.15	7.988	-0.2332	0.8157
1	1:41767022:A:G	41767022	G	ADD	1536	-1.079	4.626	-10.15	7.988	-0.2332	0.8157
1	1:41768229:G:A	41768229	A	ADD	1536	-1.079	4.626	-10.15	7.988	-0.2332	0.8157
1	1:41768241:G:T	41768241	T	ADD	1536	-1.079	4.626	-10.15	7.988	-0.2332	0.8157
1	1:41768271:C:T	41768271	T	ADD	1536	-1.079	4.626	-10.15	7.988	-0.2332	0.8157
1	1:41768653:A:C	41768653	C	ADD	1536	-1.079	4.626	-10.15	7.988	-0.2332	0.8157
1	1:41769045:A:G	41769045	G	ADD	1536	-1.079	4.626	-10.15	7.988	-0.2332	0.8157
1	1:41769146:G:A	41769146	A	ADD	1536	-1.079	4.626	-10.15	7.988	-0.2332	0.8157
1	1:41769158:T:C	41769158	C	ADD	1536	-1.079	4.626	-10.15	7.988	-0.2332	0.8157
1	1:41769172:T:C	41769172	C	ADD	1536	-1.079	4.626	-10.15	7.988	-0.2332	0.8157
1	1:41769218:A:G	41769218	G	ADD	1536	-1.079	4.626	-10.15	7.988	-0.2332	0.8157
1	1:41769334:A:G	41769334	G	ADD	1536	-1.079	4.626	-10.15	7.988	-0.2332	0.8157
1	1:41769337:G:A	41769337	A	ADD	1536	-1.079	4.626	-10.15	7.988	-0.2332	0.8157
1	1:41770055:A:G	41770055	G	ADD	1536	-1.079	4.626	-10.15	7.988	-0.2332	0.8157
1	1:41770083:C:G	41770083	G	ADD	1536	-1.079	4.626	-10.15	7.988	-0.2332	0.8157
1	1:41770620:C:A	41770620	A	ADD	1536	-1.079	4.626	-10.15	7.988	-0.2332	0.8157
1	1:41770718:T:C	41770718	C	ADD	1536	-1.079	4.626	-10.15	7.988	-0.2332	0.8157
1	1:41771230:A:C	41771230	C	ADD	1536	-1.079	4.626	-10.15	7.988	-0.2332	0.8157
1	1:41771683:G:A	41771683	A	ADD	1536	-1.079	4.626	-10.15	7.988	-0.2332	0.8157
1	1:41771744:A:G	41771744	G	ADD	1536	-1.079	4.626	-10.15	7.988	-0.2332	0.8157
1	1:41771793:A:G	41771793	G	ADD	1536	-1.079	4.626	-10.15	7.988	-0.2332	0.8157
1	1:41772126:G:A	41772126	A	ADD	1536	-1.079	4.626	-10.15	7.988	-0.2332	0.8157
1	1:41772167:T:C	41772167	C	ADD	1536	-1.079	4.626	-10.15	7.988	-0.2332	0.8157
1	1:41772417:A:G	41772417	G	ADD	1536	-1.079	4.626	-10.15	7.988	-0.2332	0.8157
1	1:41772442:G:A	41772442	A	ADD	1536	-1.079	4.626	-10.15	7.988	-0.2332	0.8157
1	1:41773182:G:T	41773182	T	ADD	1536	-1.079	4.626	-10.15	7.988	-0.2332	0.8157
1	1:41773502:C:T	41773502	T	ADD	1536	-1.079	4.626	-10.15	7.988	-0.2332	0.8157
1	1:41773942:T:C	41773942	C	ADD	1536	-1.079	4.626	-10.15	7.988	-0.2332	0.8157
1	1:41773994:T:C	41773994	C	ADD	1536	-1.079	4.626	-10.15	7.988	-0.2332	0.8157
1	1:41774212:A:G	41774212	G	ADD	1536	-1.079	4.626	-10.15	7.988	-0.2332	0.8157
1	1:41774350:G:A	41774350	A	ADD	1536	-1.079	4.626	-10.15	7.988	-0.2332	0.8157
1	1:41775236:C:G	41775236	G	ADD	1536	-1.079	4.626	-10.15	7.988	-0.2332	0.8157
1	1:41775245:T:A	41775245	A	ADD	1536	-1.079	4.626	-10.15	7.988	-0.2332	0.8157
1	1:41775379:A:G	41775379	G	ADD	1536	-1.079	4.626	-10.15	7.988	-0.2332	0.8157
1	1:41775384:A:G	41775384	G	ADD	1536	-1.079	4.626	-10.15	7.988	-0.2332	0.8157
1	1:41775589:T:G	41775589	G	ADD	1536	-1.079	4.626	-10.15	7.988	-0.2332	0.8157
1	1:41777327:A:G	41777327	G	ADD	1536	-1.079	4.626	-10.15	7.988	-0.2332	0.8157
1	1:41777989:T:G	41777989	G	ADD	1536	-1.079	4.626	-10.15	7.988	-0.2332	0.8157
1	1:41777990:T:C	41777990	C	ADD	1536	-1.079	4.626	-10.15	7.988	-0.2332	0.8157
1	1:67243024:C:A	67243024	A	ADD	1536	-1.767	7.579	-16.62	13.09	-0.2331	0.8157
1	1:90967787:T:C	90967787	C	ADD	1536	-1.011	4.339	-9.516	7.494	-0.2331	0.8157
1	1:94736571:C:T	94736571	T	ADD	1536	1.453	6.23	-10.76	13.66	0.2332	0.8157
1	1:117758344:C:T	117758344	T	ADD	1536	1.258	5.396	-9.318	11.83	0.2331	0.8157
1	1:190415681:A:T	190415681	T	ADD	1536	1.221	5.239	-9.047	11.49	0.2331	0.8157
1	1:190417284:T:C	190417284	C	ADD	1536	1.221	5.239	-9.047	11.49	0.2331	0.8157
1	1:190417698:G:A	190417698	A	ADD	1536	1.221	5.239	-9.047	11.49	0.2331	0.8157
1	1:228870664:C:T	228870664	T	ADD	1536	1.194	5.125	-8.851	11.24	0.2331	0.8157
1	1:246239765:A:C	246239765	A	ADD	1536	-0.9918	4.254	-9.329	7.345	-0.2331	0.8157
2	2:57216589:C:G	57216589	C	ADD	1536	0.9978	4.28	-7.39	9.386	0.2331	0.8157
2	2:227670784:G:C	227670784	C	ADD	1536	1.316	5.643	-9.744	12.38	0.2332	0.8157
2	2:227672486:T:C	227672486	C	ADD	1536	1.316	5.643	-9.744	12.38	0.2332	0.8157
2	2:227675226:C:T	227675226	T	ADD	1536	1.316	5.643	-9.744	12.38	0.2332	0.8157
2	2:234783520:T:C	234783520	T	ADD	1536	1.012	4.34	-7.494	9.518	0.2331	0.8157
3	3:20641659:G:T	20641659	T	ADD	1536	-1.105	4.741	-10.4	8.186	-0.2331	0.8157
3	3:153362636:C:T	153362636	T	ADD	1536	-1.673	7.176	-15.74	12.39	-0.2331	0.8157
3	3:175957859:A:G	175957859	G	ADD	1536	-1.11	4.763	-10.44	8.225	-0.2331	0.8157
4	4:30334191:A:G	30334191	G	ADD	1536	1.223	5.246	-9.059	11.5	0.2331	0.8157
4	4:30336351:A:G	30336351	G	ADD	1536	1.223	5.246	-9.059	11.5	0.2331	0.8157
4	4:30339413:G:A	30339413	A	ADD	1536	1.223	5.246	-9.059	11.5	0.2331	0.8157
4	4:32483660:A:G	32483660	A	ADD	1536	-0.995	4.267	-9.358	7.368	-0.2332	0.8157
4	4:54073905:G:A	54073905	A	ADD	1536	-1.179	5.055	-11.09	8.728	-0.2332	0.8157
4	4:54081698:G:T	54081698	T	ADD	1536	-1.179	5.055	-11.09	8.728	-0.2332	0.8157
4	4:54091410:T:G	54091410	G	ADD	1536	-1.179	5.055	-11.09	8.728	-0.2332	0.8157
4	4:54097528:C:T	54097528	T	ADD	1536	-1.179	5.055	-11.09	8.728	-0.2332	0.8157
4	4:165965053:C:T	165965053	T	ADD	1536	1.371	5.879	-10.15	12.89	0.2331	0.8157
4	4:165965665:A:G	165965665	G	ADD	1536	1.371	5.879	-10.15	12.89	0.2331	0.8157
4	4:181935726:T:C	181935726	C	ADD	1536	-1.058	4.54	-9.957	7.841	-0.2331	0.8157
5	5:18985998:A:G	18985998	G	ADD	1536	-1.226	5.259	-11.53	9.081	-0.2331	0.8157
5	5:31291214:G:A	31291214	A	ADD	1536	1.07	4.587	-7.922	10.06	0.2331	0.8157
5	5:81879900:A:T	81879900	T	ADD	1536	-1.136	4.874	-10.69	8.416	-0.2331	0.8157
5	5:173722032:G:A	173722032	A	ADD	1536	1.288	5.526	-9.542	12.12	0.2331	0.8157
6	6:31312941:C:T	31312941	T	ADD	1536	2.491	10.68	-18.45	23.43	0.2331	0.8157
6	6:31313029:G:T	31313029	T	ADD	1536	2.491	10.68	-18.45	23.43	0.2331	0.8157
7	7:2023780:T:C	2023780	C	ADD	1536	-1.721	7.382	-16.19	12.75	-0.2331	0.8157
7	7:22768027:A:G	22768027	G	ADD	1536	1.215	5.215	-9.005	11.44	0.2331	0.8157
7	7:54048155:A:G	54048155	A	ADD	1536	-1.013	4.343	-9.526	7.5	-0.2332	0.8157
8	8:1236347:G:A	1236347	G	ADD	1536	-1.094	4.691	-10.29	8.1	-0.2331	0.8157
8	8:13594870:T:C	13594870	C	ADD	1536	-1.439	6.173	-13.54	10.66	-0.2331	0.8157
9	9:35978321:A:C	35978321	C	ADD	1536	0.9966	4.275	-7.382	9.376	0.2331	0.8157
9	9:86874978:G:C	86874978	C	ADD	1536	1.076	4.616	-7.971	10.12	0.2331	0.8157
9	9:87252252:T:A	87252252	A	ADD	1536	-0.9991	4.286	-9.4	7.402	-0.2331	0.8157
10	10:15281660:G:A	15281660	A	ADD	1536	1.235	5.297	-9.147	11.62	0.2331	0.8157
10	10:71862838:G:A	71862838	A	ADD	1536	-1.785	7.654	-16.79	13.22	-0.2331	0.8157
10	10:115489589:T:C	115489589	C	ADD	1536	1.026	4.401	-7.6	9.651	0.2331	0.8157
11	11:23300559:A:G	23300559	A	ADD	1536	0.9927	4.258	-7.353	9.339	0.2331	0.8157
11	11:23302963:A:C	23302963	A	ADD	1536	0.9927	4.258	-7.353	9.339	0.2331	0.8157
11	11:23304403:T:C	23304403	T	ADD	1536	0.9927	4.258	-7.353	9.339	0.2331	0.8157
11	11:23544721:T:A	23544721	A	ADD	1536	-1.079	4.628	-10.15	7.992	-0.2331	0.8157
12	12:10930395:C:T	10930395	T	ADD	1536	1.266	5.431	-9.379	11.91	0.2331	0.8157
13	13:50249010:T:C	50249010	T	ADD	1536	-1.038	4.455	-9.769	7.693	-0.2331	0.8157
13	13:50253644:T:C	50253644	T	ADD	1536	-1.038	4.455	-9.769	7.693	-0.2331	0.8157
13	13:58759876:T:C	58759876	C	ADD	1536	-1.148	4.923	-10.8	8.501	-0.2332	0.8157
13	13:58760354:G:T	58760354	T	ADD	1536	-1.148	4.923	-10.8	8.501	-0.2332	0.8157
13	13:58762245:T:C	58762245	C	ADD	1536	-1.148	4.923	-10.8	8.501	-0.2332	0.8157
13	13:58762492:G:T	58762492	T	ADD	1536	-1.148	4.923	-10.8	8.501	-0.2332	0.8157
13	13:58762995:C:T	58762995	T	ADD	1536	-1.148	4.923	-10.8	8.501	-0.2332	0.8157
13	13:58763659:A:C	58763659	C	ADD	1536	-1.148	4.923	-10.8	8.501	-0.2332	0.8157
13	13:62620762:G:C	62620762	C	ADD	1536	-1.362	5.841	-12.81	10.09	-0.2331	0.8157
13	13:102810934:T:C	102810934	C	ADD	1536	1.18	5.064	-8.745	11.1	0.2331	0.8157
13	13:102816010:G:C	102816010	C	ADD	1536	1.18	5.064	-8.745	11.1	0.2331	0.8157
13	13:102816298:A:T	102816298	T	ADD	1536	1.18	5.064	-8.745	11.1	0.2331	0.8157
13	13:102817730:G:A	102817730	A	ADD	1536	1.18	5.064	-8.745	11.1	0.2331	0.8157
13	13:104132562:G:A	104132562	G	ADD	1536	0.9901	4.248	-7.335	9.316	0.2331	0.8157
13	13:113559049:G:A	113559049	A	ADD	1536	-2.02	8.667	-19.01	14.97	-0.2331	0.8157
13	13:113559437:C:T	113559437	T	ADD	1536	-2.02	8.667	-19.01	14.97	-0.2331	0.8157
15	15:54957757:G:A	54957757	G	ADD	1536	1.022	4.385	-7.572	9.617	0.2332	0.8157
15	15:82284495:C:A	82284495	A	ADD	1536	1.306	5.602	-9.673	12.29	0.2332	0.8157
16	16:6161434:A:C	6161434	A	ADD	1536	-0.9739	4.178	-9.162	7.214	-0.2331	0.8157
16	16:16105673:T:C	16105673	C	ADD	1536	-1.062	4.555	-9.99	7.866	-0.2331	0.8157
16	16:16105965:A:G	16105965	G	ADD	1536	-1.062	4.555	-9.99	7.866	-0.2331	0.8157
16	16:16107774:C:T	16107774	T	ADD	1536	-1.062	4.555	-9.99	7.866	-0.2331	0.8157
16	16:56457270:C:T	56457270	T	ADD	1536	-1.313	5.635	-12.36	9.731	-0.2331	0.8157
18	18:3520760:A:G	3520760	G	ADD	1536	-1.101	4.721	-10.35	8.152	-0.2331	0.8157
21	21:45613825:T:C	45613825	T	ADD	1536	1.011	4.336	-7.487	9.509	0.2332	0.8157
22	22:27587001:A:G	27587001	G	ADD	1536	1.317	5.648	-9.754	12.39	0.2331	0.8157
22	22:33512743:G:A	33512743	A	ADD	1536	-2.097	8.993	-19.72	15.53	-0.2332	0.8157
2	2:2811664:T:C	2811664	T	ADD	1536	-1.1	4.722	-10.36	8.155	-0.233	0.8158
2	2:34522582:C:T	34522582	T	ADD	1536	-1.864	8	-17.54	13.82	-0.233	0.8158
2	2:51432018:T:C	51432018	C	ADD	1536	1.226	5.263	-9.089	11.54	0.233	0.8158
2	2:53065983:T:G	53065983	G	ADD	1536	1.346	5.777	-9.976	12.67	0.233	0.8158
2	2:53069801:T:C	53069801	C	ADD	1536	1.346	5.777	-9.976	12.67	0.233	0.8158
2	2:58119657:C:G	58119657	G	ADD	1536	-1.004	4.311	-9.453	7.444	-0.233	0.8158
2	2:85051122:G:A	85051122	A	ADD	1536	-1.872	8.034	-17.62	13.87	-0.233	0.8158
2	2:127302838:G:A	127302838	A	ADD	1536	1.461	6.269	-10.83	13.75	0.233	0.8158
2	2:234750831:T:C	234750831	T	ADD	1536	-1.144	4.909	-10.76	8.478	-0.233	0.8158
3	3:10577388:G:A	10577388	A	ADD	1536	-1.379	5.918	-12.98	10.22	-0.233	0.8158
3	3:10577419:C:T	10577419	T	ADD	1536	-1.379	5.918	-12.98	10.22	-0.233	0.8158
3	3:31128482:A:G	31128482	A	ADD	1536	-1.017	4.366	-9.574	7.539	-0.233	0.8158
3	3:164876634:A:C	164876634	C	ADD	1536	-2.08	8.928	-19.58	15.42	-0.233	0.8158
3	3:164877855:T:C	164877855	C	ADD	1536	-2.08	8.928	-19.58	15.42	-0.233	0.8158
3	3:164878415:C:A	164878415	A	ADD	1536	-2.08	8.928	-19.58	15.42	-0.233	0.8158
3	3:164880791:C:G	164880791	G	ADD	1536	-2.08	8.928	-19.58	15.42	-0.233	0.8158
3	3:164881772:G:C	164881772	C	ADD	1536	-2.08	8.928	-19.58	15.42	-0.233	0.8158
3	3:164882067:A:G	164882067	G	ADD	1536	-2.08	8.928	-19.58	15.42	-0.233	0.8158
3	3:164884421:C:T	164884421	T	ADD	1536	-2.08	8.928	-19.58	15.42	-0.233	0.8158
3	3:164885290:T:G	164885290	G	ADD	1536	-2.08	8.928	-19.58	15.42	-0.233	0.8158
3	3:164887367:T:C	164887367	C	ADD	1536	-2.08	8.928	-19.58	15.42	-0.233	0.8158
3	3:164890846:A:G	164890846	G	ADD	1536	-2.08	8.928	-19.58	15.42	-0.233	0.8158
3	3:164895453:C:T	164895453	T	ADD	1536	-2.08	8.928	-19.58	15.42	-0.233	0.8158
3	3:164895852:C:T	164895852	T	ADD	1536	-2.08	8.928	-19.58	15.42	-0.233	0.8158
4	4:54396390:C:T	54396390	C	ADD	1536	-1.003	4.306	-9.443	7.437	-0.233	0.8158
4	4:55997340:A:G	55997340	G	ADD	1536	-1.264	5.426	-11.9	9.371	-0.2329	0.8158
4	4:81648521:G:A	81648521	A	ADD	1536	0.9965	4.278	-7.388	9.381	0.2329	0.8158
4	4:172747852:G:A	172747852	A	ADD	1536	1.264	5.426	-9.37	11.9	0.2329	0.8158
5	5:83904019:A:G	83904019	G	ADD	1536	1.486	6.376	-11.01	13.98	0.2331	0.8158
5	5:128155278:A:G	128155278	G	ADD	1536	-1.793	7.695	-16.87	13.29	-0.233	0.8158
5	5:128163291:C:T	128163291	T	ADD	1536	-1.793	7.695	-16.87	13.29	-0.233	0.8158
5	5:136607544:G:A	136607544	A	ADD	1536	1.12	4.808	-8.302	10.54	0.233	0.8158
5	5:136608348:G:A	136608348	A	ADD	1536	1.12	4.808	-8.302	10.54	0.233	0.8158
6	6:14044959:C:T	14044959	C	ADD	1536	1.005	4.312	-7.447	9.456	0.233	0.8158
6	6:16639310:C:G	16639310	G	ADD	1536	-0.9903	4.249	-9.319	7.338	-0.2331	0.8158
6	6:16639591:G:A	16639591	A	ADD	1536	-0.9903	4.249	-9.319	7.338	-0.2331	0.8158
6	6:31006624:G:C	31006624	C	ADD	1536	3.379	14.5	-25.05	31.8	0.233	0.8158
6	6:31006994:C:T	31006994	T	ADD	1536	3.379	14.5	-25.05	31.8	0.233	0.8158
6	6:31007304:T:C	31007304	C	ADD	1536	3.379	14.5	-25.05	31.8	0.233	0.8158
6	6:31008626:C:T	31008626	T	ADD	1536	3.379	14.5	-25.05	31.8	0.233	0.8158
6	6:31008670:A:T	31008670	T	ADD	1536	3.379	14.5	-25.05	31.8	0.233	0.8158
6	6:33089104:G:T	33089104	T	ADD	1536	1.517	6.51	-11.24	14.28	0.233	0.8158
6	6:33089827:A:G	33089827	G	ADD	1536	1.517	6.51	-11.24	14.28	0.233	0.8158
6	6:113126732:A:T	113126732	T	ADD	1536	1.952	8.381	-14.47	18.38	0.233	0.8158
6	6:118342669:G:A	118342669	A	ADD	1536	-1.033	4.434	-9.723	7.657	-0.233	0.8158
7	7:32296610:A:C	32296610	C	ADD	1536	1.302	5.587	-9.649	12.25	0.233	0.8158
7	7:34539211:A:G	34539211	A	ADD	1536	1.365	5.859	-10.12	12.85	0.233	0.8158
7	7:34539351:C:T	34539351	C	ADD	1536	1.365	5.859	-10.12	12.85	0.233	0.8158
7	7:87220562:C:T	87220562	C	ADD	1536	-0.9913	4.255	-9.331	7.349	-0.233	0.8158
8	8:17714818:G:A	17714818	A	ADD	1536	1.964	8.43	-14.56	18.49	0.233	0.8158
8	8:17721720:C:T	17721720	T	ADD	1536	1.964	8.43	-14.56	18.49	0.233	0.8158
8	8:100863367:T:C	100863367	C	ADD	1536	-1.531	6.57	-14.41	11.35	-0.233	0.8158
8	8:117725175:A:C	117725175	C	ADD	1536	1.323	5.677	-9.805	12.45	0.233	0.8158
9	9:30024282:C:T	30024282	T	ADD	1536	-1.035	4.443	-9.744	7.674	-0.2329	0.8158
9	9:33487023:G:A	33487023	A	ADD	1536	1.742	7.481	-12.92	16.4	0.2329	0.8158
9	9:104968520:A:G	104968520	G	ADD	1536	-1.911	8.203	-17.99	14.17	-0.233	0.8158
10	10:8258675:A:G	8258675	A	ADD	1536	1.324	5.686	-9.82	12.47	0.2329	0.8158
10	10:30676016:G:A	30676016	A	ADD	1536	1.339	5.746	-9.923	12.6	0.233	0.8158
11	11:23518872:T:C	23518872	T	ADD	1536	1.02	4.378	-7.561	9.601	0.2329	0.8158
11	11:79216044:C:T	79216044	T	ADD	1536	-1.047	4.494	-9.854	7.76	-0.233	0.8158
11	11:80568938:G:A	80568938	A	ADD	1536	1.021	4.381	-7.566	9.609	0.233	0.8158
11	11:93685604:C:T	93685604	T	ADD	1536	-1.158	4.972	-10.9	8.586	-0.233	0.8158
11	11:93687077:A:G	93687077	G	ADD	1536	-1.158	4.972	-10.9	8.586	-0.233	0.8158
12	12:94277557:T:G	94277557	G	ADD	1536	1.289	5.531	-9.553	12.13	0.233	0.8158
12	12:125012759:A:T	125012759	T	ADD	1536	-1.476	6.334	-13.89	10.94	-0.233	0.8158
13	13:74422984:C:A	74422984	C	ADD	1536	-1.027	4.407	-9.664	7.611	-0.2329	0.8158
13	13:109813327:C:T	109813327	T	ADD	1536	1.226	5.261	-9.085	11.54	0.233	0.8158
14	14:66242314:A:G	66242314	G	ADD	1536	-1.094	4.696	-10.3	8.11	-0.233	0.8158
14	14:72273020:A:G	72273020	G	ADD	1536	1.026	4.401	-7.6	9.651	0.2331	0.8158
15	15:66844814:G:A	66844814	A	ADD	1536	-1.006	4.319	-9.471	7.458	-0.233	0.8158
15	15:100156665:A:G	100156665	G	ADD	1536	1.396	5.991	-10.35	13.14	0.233	0.8158
15	15:100160564:A:G	100160564	G	ADD	1536	1.396	5.991	-10.35	13.14	0.233	0.8158
15	15:100169796:G:A	100169796	A	ADD	1536	1.396	5.991	-10.35	13.14	0.233	0.8158
16	16:5407062:G:A	5407062	G	ADD	1536	-1.134	4.866	-10.67	8.403	-0.233	0.8158
17	17:75603368:G:A	75603368	A	ADD	1536	-1.604	6.885	-15.1	11.89	-0.2329	0.8158
19	19:41573313:C:T	41573313	T	ADD	1536	-1.103	4.734	-10.38	8.176	-0.233	0.8158
19	19:51743144:G:C	51743144	C	ADD	1536	-1.078	4.626	-10.14	7.989	-0.233	0.8158
2	2:33144868:C:T	33144868	T	ADD	1536	-1.021	4.384	-9.614	7.572	-0.2329	0.8159
2	2:77075477:A:C	77075477	C	ADD	1536	1.986	8.527	-14.73	18.7	0.2329	0.8159
2	2:77076884:T:C	77076884	C	ADD	1536	1.986	8.527	-14.73	18.7	0.2329	0.8159
2	2:80769352:T:G	80769352	G	ADD	1536	-1.034	4.441	-9.74	7.671	-0.2329	0.8159
2	2:80770808:C:T	80770808	T	ADD	1536	-1.034	4.441	-9.74	7.671	-0.2329	0.8159
2	2:130219910:C:T	130219910	T	ADD	1536	1.01	4.335	-7.487	9.507	0.2329	0.8159
2	2:169149523:A:G	169149523	G	ADD	1536	-1.423	6.111	-13.4	10.55	-0.2328	0.8159
2	2:169150514:A:G	169150514	G	ADD	1536	-1.423	6.111	-13.4	10.55	-0.2328	0.8159
3	3:194692387:A:G	194692387	A	ADD	1536	-1.015	4.359	-9.558	7.528	-0.2329	0.8159
4	4:38423421:T:G	38423421	G	ADD	1536	-0.9994	4.293	-9.413	7.414	-0.2328	0.8159
4	4:38423498:T:G	38423498	G	ADD	1536	-0.9994	4.293	-9.413	7.414	-0.2328	0.8159
4	4:38423710:C:G	38423710	G	ADD	1536	-0.9994	4.293	-9.413	7.414	-0.2328	0.8159
4	4:114013988:C:T	114013988	C	ADD	1536	-1.271	5.457	-11.97	9.425	-0.2329	0.8159
4	4:114014266:A:T	114014266	A	ADD	1536	-1.271	5.457	-11.97	9.425	-0.2329	0.8159
4	4:114014684:C:T	114014684	C	ADD	1536	-1.271	5.457	-11.97	9.425	-0.2329	0.8159
4	4:114014871:T:C	114014871	T	ADD	1536	-1.271	5.457	-11.97	9.425	-0.2329	0.8159
4	4:145030701:A:G	145030701	A	ADD	1536	1.559	6.696	-11.57	14.68	0.2329	0.8159
4	4:152967941:C:T	152967941	T	ADD	1536	-1.853	7.958	-17.45	13.74	-0.2329	0.8159
4	4:161610540:T:A	161610540	T	ADD	1536	1.011	4.341	-7.498	9.519	0.2328	0.8159
4	4:161610985:A:T	161610985	A	ADD	1536	1.011	4.341	-7.498	9.519	0.2328	0.8159
4	4:186677519:G:T	186677519	T	ADD	1536	1.086	4.665	-8.057	10.23	0.2329	0.8159
4	4:186677712:T:C	186677712	C	ADD	1536	1.086	4.665	-8.057	10.23	0.2329	0.8159
4	4:186678018:T:C	186678018	C	ADD	1536	1.086	4.665	-8.057	10.23	0.2329	0.8159
4	4:186678065:C:T	186678065	T	ADD	1536	1.086	4.665	-8.057	10.23	0.2329	0.8159
4	4:186678177:G:T	186678177	T	ADD	1536	1.086	4.665	-8.057	10.23	0.2329	0.8159
4	4:186678732:A:G	186678732	G	ADD	1536	1.086	4.665	-8.057	10.23	0.2329	0.8159
4	4:186678891:T:C	186678891	C	ADD	1536	1.086	4.665	-8.057	10.23	0.2329	0.8159
4	4:186679233:A:G	186679233	G	ADD	1536	1.086	4.665	-8.057	10.23	0.2329	0.8159
5	5:55810305:A:T	55810305	A	ADD	1536	-0.9961	4.279	-9.382	7.39	-0.2328	0.8159
6	6:26364056:C:T	26364056	T	ADD	1536	1.174	5.041	-8.705	11.05	0.2329	0.8159
6	6:29510901:C:T	29510901	T	ADD	1536	1.107	4.751	-8.206	10.42	0.2329	0.8159
6	6:29512482:G:A	29512482	A	ADD	1536	1.107	4.751	-8.206	10.42	0.2329	0.8159
6	6:31625507:G:T	31625507	T	ADD	1536	-1.512	6.492	-14.24	11.21	-0.2329	0.8159
6	6:36644890:G:T	36644890	T	ADD	1536	1.569	6.739	-11.64	14.78	0.2328	0.8159
6	6:36644958:T:C	36644958	C	ADD	1536	1.569	6.739	-11.64	14.78	0.2328	0.8159
6	6:36645021:A:G	36645021	G	ADD	1536	1.569	6.739	-11.64	14.78	0.2328	0.8159
6	6:121943324:T:C	121943324	C	ADD	1536	1.586	6.811	-11.76	14.93	0.2328	0.8159
6	6:121943325:C:T	121943325	T	ADD	1536	1.586	6.811	-11.76	14.93	0.2328	0.8159
7	7:228813:G:A	228813	A	ADD	1536	-1.773	7.616	-16.7	13.15	-0.2328	0.8159
7	7:229313:C:T	229313	T	ADD	1536	-1.773	7.616	-16.7	13.15	-0.2328	0.8159
9	9:20684602:T:A	20684602	A	ADD	1536	-1.329	5.71	-12.52	9.862	-0.2328	0.8159
9	9:103485819:A:C	103485819	C	ADD	1536	-1.037	4.455	-9.769	7.694	-0.2328	0.8159
9	9:103485975:G:T	103485975	T	ADD	1536	-1.037	4.455	-9.769	7.694	-0.2328	0.8159
9	9:103486816:G:A	103486816	A	ADD	1536	-1.037	4.455	-9.769	7.694	-0.2328	0.8159
9	9:103487122:T:C	103487122	C	ADD	1536	-1.037	4.455	-9.769	7.694	-0.2328	0.8159
9	9:103487544:G:A	103487544	A	ADD	1536	-1.037	4.455	-9.769	7.694	-0.2328	0.8159
9	9:103487800:T:C	103487800	C	ADD	1536	-1.037	4.455	-9.769	7.694	-0.2328	0.8159
9	9:103488089:C:A	103488089	A	ADD	1536	-1.037	4.455	-9.769	7.694	-0.2328	0.8159
9	9:103488794:C:G	103488794	G	ADD	1536	-1.037	4.455	-9.769	7.694	-0.2328	0.8159
10	10:67794692:T:C	67794692	C	ADD	1536	0.9917	4.259	-7.355	9.338	0.2329	0.8159
11	11:20308738:T:C	20308738	C	ADD	1536	1.247	5.357	-9.252	11.75	0.2329	0.8159
11	11:20309858:A:G	20309858	G	ADD	1536	1.247	5.357	-9.252	11.75	0.2329	0.8159
11	11:20310895:T:C	20310895	C	ADD	1536	1.247	5.357	-9.252	11.75	0.2329	0.8159
12	12:51667975:A:T	51667975	T	ADD	1536	-1.631	7.006	-15.36	12.1	-0.2328	0.8159
13	13:109384168:C:T	109384168	T	ADD	1536	1.34	5.755	-9.939	12.62	0.2329	0.8159
14	14:48723100:A:G	48723100	G	ADD	1536	1.159	4.977	-8.595	10.91	0.2328	0.8159
14	14:48724261:T:A	48724261	A	ADD	1536	1.159	4.977	-8.595	10.91	0.2328	0.8159
15	15:54948604:T:C	54948604	C	ADD	1536	1.021	4.383	-7.569	9.61	0.2329	0.8159
16	16:81153387:G:T	81153387	T	ADD	1536	1.828	7.85	-13.56	17.21	0.2329	0.8159
16	16:86421553:C:T	86421553	T	ADD	1536	-1.404	6.033	-13.23	10.42	-0.2328	0.8159
16	16:89627460:T:G	89627460	G	ADD	1536	1.331	5.715	-9.87	12.53	0.2328	0.8159
19	19:33134425:G:A	33134425	A	ADD	1536	-1.109	4.763	-10.45	8.227	-0.2328	0.8159
20	20:59146696:A:G	59146696	G	ADD	1536	1.231	5.288	-9.133	11.6	0.2328	0.8159
21	21:42681597:A:C	42681597	A	ADD	1536	1.104	4.741	-8.187	10.4	0.2329	0.8159
22	22:32666627:G:A	32666627	A	ADD	1536	-1.816	7.796	-17.1	13.46	-0.2329	0.8159
1	1:10293565:G:A	10293565	A	ADD	1536	-1.022	4.392	-9.629	7.585	-0.2327	0.816
1	1:10308631:C:G	10308631	G	ADD	1536	-1.022	4.392	-9.629	7.585	-0.2327	0.816
1	1:10317445:C:T	10317445	T	ADD	1536	-1.022	4.392	-9.629	7.585	-0.2327	0.816
1	1:14368289:A:G	14368289	A	ADD	1536	-1.077	4.628	-10.15	7.994	-0.2327	0.816
2	2:1589316:A:T	1589316	T	ADD	1536	1.287	5.529	-9.55	12.12	0.2328	0.816
2	2:1589607:G:A	1589607	A	ADD	1536	1.287	5.529	-9.55	12.12	0.2328	0.816
2	2:1590539:G:A	1590539	A	ADD	1536	1.287	5.529	-9.55	12.12	0.2328	0.816
2	2:51463955:A:G	51463955	G	ADD	1536	-1.186	5.098	-11.18	8.806	-0.2327	0.816
2	2:57276781:A:T	57276781	A	ADD	1536	-1.31	5.631	-12.35	9.727	-0.2327	0.816
2	2:168979569:G:A	168979569	A	ADD	1536	-1.04	4.467	-9.796	7.716	-0.2327	0.816
2	2:230128576:T:A	230128576	A	ADD	1536	1.442	6.197	-10.7	13.59	0.2327	0.816
2	2:230128720:T:C	230128720	C	ADD	1536	1.442	6.197	-10.7	13.59	0.2327	0.816
2	2:230128984:T:C	230128984	C	ADD	1536	1.442	6.197	-10.7	13.59	0.2327	0.816
2	2:230129493:A:G	230129493	G	ADD	1536	1.442	6.197	-10.7	13.59	0.2327	0.816
2	2:240682481:T:G	240682481	T	ADD	1536	-1.073	4.609	-10.11	7.961	-0.2327	0.816
3	3:56307703:G:A	56307703	A	ADD	1536	1.396	5.999	-10.36	13.15	0.2327	0.816
4	4:15727342:G:A	15727342	A	ADD	1536	1.106	4.754	-8.211	10.42	0.2327	0.816
4	4:28703891:G:A	28703891	G	ADD	1536	-1.013	4.351	-9.541	7.515	-0.2328	0.816
4	4:96584914:T:C	96584914	C	ADD	1536	-0.9781	4.203	-9.216	7.26	-0.2327	0.816
5	5:39440266:C:A	39440266	A	ADD	1536	-1.513	6.5	-14.25	11.23	-0.2328	0.816
5	5:107080538:C:T	107080538	T	ADD	1536	1.091	4.686	-8.094	10.28	0.2327	0.816
5	5:112499105:A:G	112499105	G	ADD	1536	1.109	4.766	-8.232	10.45	0.2327	0.816
7	7:132523397:G:A	132523397	A	ADD	1536	1.034	4.443	-7.673	9.741	0.2327	0.816
8	8:13734203:A:G	13734203	A	ADD	1536	1.056	4.539	-7.84	9.952	0.2327	0.816
8	8:134603382:C:T	134603382	T	ADD	1536	1.469	6.315	-10.91	13.85	0.2327	0.816
8	8:134603498:G:A	134603498	A	ADD	1536	1.469	6.315	-10.91	13.85	0.2327	0.816
9	9:36117210:C:G	36117210	G	ADD	1536	1.312	5.637	-9.736	12.36	0.2327	0.816
9	9:93364709:G:A	93364709	A	ADD	1536	1.002	4.304	-7.433	9.437	0.2328	0.816
9	9:104969387:A:G	104969387	G	ADD	1536	1.551	6.663	-11.51	14.61	0.2328	0.816
9	9:104969611:C:G	104969611	G	ADD	1536	1.551	6.663	-11.51	14.61	0.2328	0.816
9	9:104969679:A:G	104969679	G	ADD	1536	1.551	6.663	-11.51	14.61	0.2328	0.816
9	9:104973434:G:A	104973434	A	ADD	1536	1.551	6.663	-11.51	14.61	0.2328	0.816
10	10:107045:T:C	107045	C	ADD	1536	-1.503	6.459	-14.16	11.16	-0.2327	0.816
10	10:110460:C:G	110460	G	ADD	1536	-1.503	6.459	-14.16	11.16	-0.2327	0.816
10	10:124729:A:C	124729	C	ADD	1536	-1.503	6.459	-14.16	11.16	-0.2327	0.816
10	10:573131:C:T	573131	T	ADD	1536	-1.571	6.751	-14.8	11.66	-0.2327	0.816
10	10:105697938:C:G	105697938	G	ADD	1536	-1.22	5.242	-11.49	9.053	-0.2328	0.816
10	10:105699732:T:A	105699732	A	ADD	1536	-1.22	5.242	-11.49	9.053	-0.2328	0.816
11	11:100499866:G:A	100499866	A	ADD	1536	0.9765	4.195	-7.246	9.199	0.2328	0.816
12	12:19715712:G:A	19715712	A	ADD	1536	1.998	8.584	-14.83	18.82	0.2327	0.816
12	12:19715806:C:T	19715806	T	ADD	1536	1.998	8.584	-14.83	18.82	0.2327	0.816
12	12:19716478:A:G	19716478	G	ADD	1536	1.998	8.584	-14.83	18.82	0.2327	0.816
12	12:19716674:C:T	19716674	T	ADD	1536	1.998	8.584	-14.83	18.82	0.2327	0.816
12	12:19716901:G:A	19716901	A	ADD	1536	1.998	8.584	-14.83	18.82	0.2327	0.816
12	12:19716942:A:G	19716942	G	ADD	1536	1.998	8.584	-14.83	18.82	0.2327	0.816
12	12:19717709:G:A	19717709	A	ADD	1536	1.998	8.584	-14.83	18.82	0.2327	0.816
12	12:21075162:A:C	21075162	C	ADD	1536	2.235	9.602	-16.59	21.05	0.2327	0.816
12	12:109618100:A:G	109618100	G	ADD	1536	0.9641	4.142	-7.153	9.081	0.2328	0.816
13	13:107144320:G:A	107144320	G	ADD	1536	1.019	4.38	-7.565	9.604	0.2328	0.816
14	14:24274900:G:A	24274900	A	ADD	1536	-1.025	4.405	-9.659	7.609	-0.2327	0.816
14	14:57297563:C:A	57297563	A	ADD	1536	0.9644	4.145	-7.16	9.088	0.2327	0.816
15	15:33965738:G:A	33965738	A	ADD	1536	-1.05	4.51	-9.889	7.789	-0.2328	0.816
16	16:66400476:A:G	66400476	G	ADD	1536	1.16	4.981	-8.604	10.92	0.2328	0.816
21	21:30556454:A:G	30556454	A	ADD	1536	1.001	4.299	-7.425	9.426	0.2328	0.816
1	1:6117171:A:G	6117171	G	ADD	1536	1.016	4.366	-7.541	9.572	0.2327	0.8161
1	1:230303236:G:A	230303236	A	ADD	1536	1.094	4.703	-8.124	10.31	0.2326	0.8161
2	2:873963:C:G	873963	G	ADD	1536	1.071	4.601	-7.948	10.09	0.2327	0.8161
2	2:65086196:G:A	65086196	G	ADD	1536	-1.124	4.833	-10.6	8.348	-0.2326	0.8161
2	2:110398109:C:T	110398109	T	ADD	1536	-1.074	4.619	-10.13	7.978	-0.2326	0.8161
2	2:213801183:A:G	213801183	A	ADD	1536	0.9804	4.214	-7.28	9.241	0.2326	0.8161
2	2:238671609:A:G	238671609	G	ADD	1536	1.364	5.863	-10.13	12.86	0.2326	0.8161
2	2:238671889:G:A	238671889	A	ADD	1536	1.364	5.863	-10.13	12.86	0.2326	0.8161
2	2:238671940:C:T	238671940	T	ADD	1536	1.364	5.863	-10.13	12.86	0.2326	0.8161
3	3:5338964:A:C	5338964	C	ADD	1536	1.868	8.029	-13.87	17.6	0.2326	0.8161
3	3:126879994:C:G	126879994	G	ADD	1536	-1.108	4.761	-10.44	8.225	-0.2327	0.8161
3	3:126881847:A:G	126881847	G	ADD	1536	-1.108	4.761	-10.44	8.225	-0.2327	0.8161
4	4:138222737:C:G	138222737	C	ADD	1536	1.012	4.35	-7.515	9.539	0.2326	0.8161
4	4:138222739:T:C	138222739	T	ADD	1536	1.012	4.35	-7.515	9.539	0.2326	0.8161
5	5:43880398:A:G	43880398	G	ADD	1536	-1.368	5.879	-12.89	10.16	-0.2327	0.8161
5	5:81779448:A:C	81779448	A	ADD	1536	-0.9721	4.179	-9.163	7.219	-0.2326	0.8161
5	5:142311452:A:C	142311452	C	ADD	1536	1.52	6.531	-11.28	14.32	0.2327	0.8161
6	6:67009471:A:G	67009471	G	ADD	1536	-1.011	4.349	-9.535	7.512	-0.2326	0.8161
6	6:159882126:C:T	159882126	T	ADD	1536	-1.371	5.893	-12.92	10.18	-0.2326	0.8161
7	7:9644596:A:G	9644596	G	ADD	1536	1.141	4.906	-8.475	10.76	0.2326	0.8161
7	7:23284237:A:G	23284237	G	ADD	1536	-1.104	4.745	-10.4	8.196	-0.2326	0.8161
7	7:23294668:T:C	23294668	C	ADD	1536	-1.104	4.745	-10.4	8.196	-0.2326	0.8161
7	7:32077460:T:C	32077460	C	ADD	1536	1.891	8.13	-14.04	17.83	0.2325	0.8161
7	7:98353355:G:A	98353355	A	ADD	1536	1.001	4.304	-7.435	9.436	0.2326	0.8161
7	7:154909866:A:G	154909866	A	ADD	1536	-1.111	4.777	-10.47	8.251	-0.2326	0.8161
8	8:3219713:G:A	3219713	A	ADD	1536	1.204	5.176	-8.941	11.35	0.2326	0.8161
8	8:14086028:T:C	14086028	C	ADD	1536	1.128	4.848	-8.375	10.63	0.2326	0.8161
8	8:140584877:C:A	140584877	A	ADD	1536	-1.265	5.439	-11.92	9.395	-0.2326	0.8161
9	9:34569699:C:T	34569699	T	ADD	1536	1.764	7.585	-13.1	16.63	0.2326	0.8161
10	10:130658629:G:A	130658629	G	ADD	1536	-1.642	7.061	-15.48	12.2	-0.2326	0.8161
11	11:36133204:G:A	36133204	A	ADD	1536	-1.964	8.442	-18.51	14.58	-0.2326	0.8161
11	11:78106305:T:C	78106305	C	ADD	1536	-1.02	4.386	-9.617	7.576	-0.2327	0.8161
12	12:116014366:T:G	116014366	T	ADD	1536	-1.035	4.451	-9.76	7.689	-0.2325	0.8161
13	13:20488212:A:G	20488212	A	ADD	1536	-1.372	5.898	-12.93	10.19	-0.2326	0.8161
13	13:44000631:G:A	44000631	A	ADD	1536	-1.493	6.419	-14.07	11.09	-0.2325	0.8161
13	13:103616328:A:C	103616328	C	ADD	1536	-2.255	9.696	-21.26	16.75	-0.2326	0.8161
13	13:103618606:T:C	103618606	C	ADD	1536	-2.255	9.696	-21.26	16.75	-0.2326	0.8161
13	13:103618992:G:A	103618992	A	ADD	1536	-2.255	9.696	-21.26	16.75	-0.2326	0.8161
13	13:113318694:C:A	113318694	C	ADD	1536	-2.015	8.661	-18.99	14.96	-0.2326	0.8161
14	14:95896929:A:G	95896929	A	ADD	1536	1.034	4.445	-7.677	9.745	0.2327	0.8161
14	14:95897204:A:G	95897204	A	ADD	1536	1.034	4.445	-7.677	9.745	0.2327	0.8161
14	14:97155762:C:T	97155762	T	ADD	1536	1.212	5.21	-8.999	11.42	0.2326	0.8161
14	14:99312476:T:G	99312476	G	ADD	1536	-1.218	5.234	-11.48	9.04	-0.2326	0.8161
14	14:99312756:C:G	99312756	G	ADD	1536	-1.218	5.234	-11.48	9.04	-0.2326	0.8161
14	14:99313872:C:T	99313872	T	ADD	1536	-1.218	5.234	-11.48	9.04	-0.2326	0.8161
14	14:99314060:T:C	99314060	C	ADD	1536	-1.218	5.234	-11.48	9.04	-0.2326	0.8161
14	14:99314456:C:T	99314456	T	ADD	1536	-1.218	5.234	-11.48	9.04	-0.2326	0.8161
17	17:46711867:T:G	46711867	G	ADD	1536	-1.176	5.056	-11.08	8.733	-0.2326	0.8161
18	18:58593573:C:T	58593573	T	ADD	1536	1.185	5.095	-8.801	11.17	0.2326	0.8161
18	18:58593602:A:G	58593602	G	ADD	1536	1.185	5.095	-8.801	11.17	0.2326	0.8161
18	18:58594838:T:C	58594838	C	ADD	1536	1.185	5.095	-8.801	11.17	0.2326	0.8161
20	20:9401024:G:A	9401024	A	ADD	1536	-1.188	5.108	-11.2	8.823	-0.2326	0.8161
20	20:9401080:T:G	9401080	G	ADD	1536	-1.188	5.108	-11.2	8.823	-0.2326	0.8161
20	20:9401085:A:G	9401085	G	ADD	1536	-1.188	5.108	-11.2	8.823	-0.2326	0.8161
21	21:14870671:A:G	14870671	G	ADD	1536	2.169	9.327	-16.11	20.45	0.2326	0.8161
21	21:30749315:A:G	30749315	G	ADD	1536	-1.413	6.074	-13.32	10.49	-0.2326	0.8161
21	21:37443565:G:C	37443565	G	ADD	1536	-1.066	4.583	-10.05	7.916	-0.2326	0.8161
21	21:43016736:G:A	43016736	A	ADD	1536	2.274	9.777	-16.89	21.44	0.2326	0.8161
1	1:167849701:G:A	167849701	A	ADD	1536	-2.191	9.423	-20.66	16.28	-0.2325	0.8162
1	1:171196613:C:G	171196613	C	ADD	1536	1.029	4.427	-7.648	9.706	0.2324	0.8162
1	1:171197032:G:A	171197032	G	ADD	1536	1.029	4.427	-7.648	9.706	0.2324	0.8162
1	1:209590933:C:T	209590933	T	ADD	1536	-1.881	8.093	-17.74	13.98	-0.2324	0.8162
2	2:35456012:G:C	35456012	G	ADD	1536	-1.047	4.502	-9.871	7.777	-0.2325	0.8162
2	2:35459104:C:G	35459104	C	ADD	1536	-1.047	4.502	-9.871	7.777	-0.2325	0.8162
2	2:44880925:C:A	44880925	A	ADD	1536	-1.082	4.652	-10.2	8.037	-0.2325	0.8162
2	2:99839843:G:T	99839843	T	ADD	1536	-1.419	6.102	-13.38	10.54	-0.2325	0.8162
2	2:99840429:G:A	99840429	A	ADD	1536	-1.419	6.102	-13.38	10.54	-0.2325	0.8162
2	2:99841233:C:T	99841233	T	ADD	1536	-1.419	6.102	-13.38	10.54	-0.2325	0.8162
2	2:99843272:G:T	99843272	T	ADD	1536	-1.419	6.102	-13.38	10.54	-0.2325	0.8162
2	2:115732926:A:T	115732926	T	ADD	1536	-1.095	4.71	-10.33	8.136	-0.2325	0.8162
2	2:130398071:C:T	130398071	T	ADD	1536	1.553	6.681	-11.54	14.65	0.2325	0.8162
3	3:103388364:A:C	103388364	C	ADD	1536	-0.9918	4.266	-9.352	7.369	-0.2325	0.8162
4	4:76328794:A:T	76328794	T	ADD	1536	1.16	4.988	-8.617	10.94	0.2325	0.8162
4	4:76332869:G:T	76332869	T	ADD	1536	1.16	4.988	-8.617	10.94	0.2325	0.8162
4	4:76333595:A:C	76333595	C	ADD	1536	1.16	4.988	-8.617	10.94	0.2325	0.8162
4	4:76333760:T:C	76333760	C	ADD	1536	1.16	4.988	-8.617	10.94	0.2325	0.8162
4	4:76334509:G:C	76334509	C	ADD	1536	1.16	4.988	-8.617	10.94	0.2325	0.8162
4	4:76337772:C:G	76337772	G	ADD	1536	1.16	4.988	-8.617	10.94	0.2325	0.8162
4	4:76339793:G:T	76339793	T	ADD	1536	1.16	4.988	-8.617	10.94	0.2325	0.8162
4	4:76340142:T:C	76340142	C	ADD	1536	1.16	4.988	-8.617	10.94	0.2325	0.8162
4	4:122618117:C:T	122618117	T	ADD	1536	1.367	5.882	-10.16	12.9	0.2324	0.8162
4	4:136494967:C:A	136494967	A	ADD	1536	1.158	4.981	-8.605	10.92	0.2325	0.8162
5	5:12695308:A:G	12695308	G	ADD	1536	0.9503	4.087	-7.06	8.96	0.2325	0.8162
5	5:12695310:A:G	12695310	G	ADD	1536	0.9503	4.087	-7.06	8.96	0.2325	0.8162
5	5:165172084:C:A	165172084	A	ADD	1536	1.034	4.446	-7.681	9.748	0.2325	0.8162
5	5:165172142:C:T	165172142	T	ADD	1536	1.034	4.446	-7.681	9.748	0.2325	0.8162
6	6:53517228:A:C	53517228	C	ADD	1536	-1.591	6.847	-15.01	11.83	-0.2324	0.8162
6	6:53521241:A:C	53521241	C	ADD	1536	-1.591	6.847	-15.01	11.83	-0.2324	0.8162
6	6:53523634:T:C	53523634	C	ADD	1536	-1.591	6.847	-15.01	11.83	-0.2324	0.8162
7	7:12697463:C:T	12697463	T	ADD	1536	1.003	4.313	-7.451	9.456	0.2325	0.8162
7	7:26042539:C:T	26042539	T	ADD	1536	-0.9869	4.245	-9.308	7.334	-0.2325	0.8162
7	7:34520604:C:T	34520604	T	ADD	1536	-1.171	5.038	-11.04	8.703	-0.2325	0.8162
7	7:52774094:C:A	52774094	A	ADD	1536	1.146	4.929	-8.515	10.81	0.2325	0.8162
7	7:63790326:C:T	63790326	T	ADD	1536	-1.024	4.404	-9.655	7.608	-0.2325	0.8162
7	7:63791481:G:C	63791481	C	ADD	1536	-1.024	4.404	-9.655	7.608	-0.2325	0.8162
7	7:63791985:G:A	63791985	A	ADD	1536	-1.024	4.404	-9.655	7.608	-0.2325	0.8162
7	7:63792072:G:A	63792072	A	ADD	1536	-1.024	4.404	-9.655	7.608	-0.2325	0.8162
7	7:63792156:G:A	63792156	A	ADD	1536	-1.024	4.404	-9.655	7.608	-0.2325	0.8162
7	7:63796835:T:C	63796835	C	ADD	1536	-1.024	4.404	-9.655	7.608	-0.2325	0.8162
7	7:63801768:T:A	63801768	A	ADD	1536	-1.024	4.404	-9.655	7.608	-0.2325	0.8162
7	7:63802021:G:A	63802021	A	ADD	1536	-1.024	4.404	-9.655	7.608	-0.2325	0.8162
7	7:63802740:A:G	63802740	G	ADD	1536	-1.024	4.404	-9.655	7.608	-0.2325	0.8162
7	7:63803016:A:G	63803016	G	ADD	1536	-1.024	4.404	-9.655	7.608	-0.2325	0.8162
7	7:63803889:A:G	63803889	G	ADD	1536	-1.024	4.404	-9.655	7.608	-0.2325	0.8162
7	7:63804245:C:G	63804245	G	ADD	1536	-1.024	4.404	-9.655	7.608	-0.2325	0.8162
7	7:63804515:T:C	63804515	C	ADD	1536	-1.024	4.404	-9.655	7.608	-0.2325	0.8162
7	7:63806210:A:G	63806210	G	ADD	1536	-1.024	4.404	-9.655	7.608	-0.2325	0.8162
7	7:63807264:G:T	63807264	T	ADD	1536	-1.024	4.404	-9.655	7.608	-0.2325	0.8162
7	7:63808867:C:A	63808867	A	ADD	1536	-1.024	4.404	-9.655	7.608	-0.2325	0.8162
7	7:63810376:T:C	63810376	C	ADD	1536	-1.024	4.404	-9.655	7.608	-0.2325	0.8162
7	7:63812244:A:G	63812244	G	ADD	1536	-1.024	4.404	-9.655	7.608	-0.2325	0.8162
7	7:63814749:G:A	63814749	A	ADD	1536	-1.024	4.404	-9.655	7.608	-0.2325	0.8162
7	7:63815359:C:T	63815359	T	ADD	1536	-1.024	4.404	-9.655	7.608	-0.2325	0.8162
7	7:63819320:G:A	63819320	A	ADD	1536	-1.024	4.404	-9.655	7.608	-0.2325	0.8162
7	7:135673129:A:G	135673129	G	ADD	1536	1.601	6.886	-11.9	15.1	0.2325	0.8162
8	8:10239612:C:G	10239612	C	ADD	1536	-1.002	4.309	-9.448	7.444	-0.2325	0.8162
8	8:13925950:A:G	13925950	G	ADD	1536	2.051	8.825	-15.25	19.35	0.2324	0.8162
8	8:13926387:T:C	13926387	C	ADD	1536	2.051	8.825	-15.25	19.35	0.2324	0.8162
8	8:13927156:C:T	13927156	T	ADD	1536	2.051	8.825	-15.25	19.35	0.2324	0.8162
8	8:98153281:A:G	98153281	A	ADD	1536	1.023	4.401	-7.602	9.649	0.2325	0.8162
9	9:119213569:A:T	119213569	T	ADD	1536	1.227	5.28	-9.121	11.58	0.2324	0.8162
9	9:119213901:C:A	119213901	A	ADD	1536	1.227	5.28	-9.121	11.58	0.2324	0.8162
9	9:119215238:T:C	119215238	C	ADD	1536	1.227	5.28	-9.121	11.58	0.2324	0.8162
9	9:119215508:A:T	119215508	T	ADD	1536	1.227	5.28	-9.121	11.58	0.2324	0.8162
9	9:119216780:G:T	119216780	T	ADD	1536	1.227	5.28	-9.121	11.58	0.2324	0.8162
9	9:119216792:A:G	119216792	G	ADD	1536	1.227	5.28	-9.121	11.58	0.2324	0.8162
9	9:119217939:A:T	119217939	T	ADD	1536	1.227	5.28	-9.121	11.58	0.2324	0.8162
9	9:119219427:T:C	119219427	C	ADD	1536	1.227	5.28	-9.121	11.58	0.2324	0.8162
9	9:119220033:A:G	119220033	G	ADD	1536	1.227	5.28	-9.121	11.58	0.2324	0.8162
9	9:119222311:G:A	119222311	A	ADD	1536	1.227	5.28	-9.121	11.58	0.2324	0.8162
9	9:119222433:G:T	119222433	T	ADD	1536	1.227	5.28	-9.121	11.58	0.2324	0.8162
9	9:119222613:T:C	119222613	C	ADD	1536	1.227	5.28	-9.121	11.58	0.2324	0.8162
9	9:119225858:C:A	119225858	A	ADD	1536	1.227	5.28	-9.121	11.58	0.2324	0.8162
9	9:119229691:G:A	119229691	A	ADD	1536	1.227	5.28	-9.121	11.58	0.2324	0.8162
9	9:119230196:C:G	119230196	G	ADD	1536	1.227	5.28	-9.121	11.58	0.2324	0.8162
10	10:144439:C:T	144439	T	ADD	1536	-1.958	8.424	-18.47	14.55	-0.2325	0.8162
10	10:25712036:C:G	25712036	G	ADD	1536	-1.118	4.809	-10.54	8.308	-0.2325	0.8162
10	10:73294212:C:A	73294212	A	ADD	1536	-1.789	7.696	-16.87	13.29	-0.2324	0.8162
11	11:43070195:A:T	43070195	T	ADD	1536	1.195	5.14	-8.879	11.27	0.2324	0.8162
11	11:43077668:A:C	43077668	C	ADD	1536	1.195	5.14	-8.879	11.27	0.2324	0.8162
11	11:110813473:C:T	110813473	T	ADD	1536	-1.051	4.521	-9.912	7.81	-0.2325	0.8162
12	12:63231626:C:T	63231626	T	ADD	1536	-1.773	7.627	-16.72	13.17	-0.2325	0.8162
12	12:123536725:C:T	123536725	T	ADD	1536	-1.397	6.011	-13.18	10.38	-0.2325	0.8162
13	13:55160480:T:C	55160480	C	ADD	1536	-1.195	5.14	-11.27	8.879	-0.2324	0.8162
13	13:76565949:C:G	76565949	G	ADD	1536	-1.058	4.55	-9.976	7.86	-0.2325	0.8162
13	13:96194528:A:G	96194528	G	ADD	1536	1.033	4.442	-7.674	9.74	0.2325	0.8162
13	13:96194882:G:A	96194882	A	ADD	1536	1.033	4.442	-7.674	9.74	0.2325	0.8162
13	13:96194997:A:G	96194997	G	ADD	1536	1.033	4.442	-7.674	9.74	0.2325	0.8162
13	13:96196175:A:G	96196175	G	ADD	1536	1.033	4.442	-7.674	9.74	0.2325	0.8162
13	13:96196220:T:G	96196220	G	ADD	1536	1.033	4.442	-7.674	9.74	0.2325	0.8162
13	13:96198576:C:T	96198576	T	ADD	1536	1.033	4.442	-7.674	9.74	0.2325	0.8162
14	14:61410039:A:C	61410039	A	ADD	1536	-1.209	5.202	-11.41	8.987	-0.2324	0.8162
15	15:33176834:C:T	33176834	T	ADD	1536	1.056	4.544	-7.849	9.962	0.2325	0.8162
15	15:87166352:C:T	87166352	T	ADD	1536	-1.972	8.484	-18.6	14.66	-0.2324	0.8162
16	16:11222320:C:A	11222320	A	ADD	1536	-1.7	7.312	-16.03	12.63	-0.2325	0.8162
17	17:36661621:A:G	36661621	A	ADD	1536	-2.197	9.452	-20.72	16.33	-0.2324	0.8162
18	18:40135601:G:A	40135601	A	ADD	1536	-1.31	5.634	-12.35	9.732	-0.2325	0.8162
18	18:40142291:G:A	40142291	A	ADD	1536	-1.31	5.634	-12.35	9.732	-0.2325	0.8162
1	1:62767209:G:A	62767209	A	ADD	1536	-1.564	6.732	-14.76	11.63	-0.2323	0.8163
1	1:81948746:G:A	81948746	A	ADD	1536	-1.437	6.184	-13.56	10.68	-0.2324	0.8163
1	1:81949232:C:A	81949232	A	ADD	1536	-1.437	6.184	-13.56	10.68	-0.2324	0.8163
1	1:84263633:G:A	84263633	A	ADD	1536	-1.007	4.337	-9.507	7.493	-0.2323	0.8163
1	1:117888532:G:A	117888532	A	ADD	1536	-2.277	9.8	-21.48	16.93	-0.2323	0.8163
1	1:173855208:A:G	173855208	G	ADD	1536	2.102	9.049	-15.63	19.84	0.2323	0.8163
1	1:183547032:T:C	183547032	C	ADD	1536	1.513	6.513	-11.25	14.28	0.2324	0.8163
2	2:36629110:C:G	36629110	G	ADD	1536	-0.9997	4.303	-9.434	7.434	-0.2323	0.8163
2	2:214637043:C:T	214637043	T	ADD	1536	-1.895	8.155	-17.88	14.09	-0.2324	0.8163
2	2:234538716:T:C	234538716	T	ADD	1536	1.028	4.425	-7.645	9.7	0.2323	0.8163
3	3:5650285:C:G	5650285	G	ADD	1536	-1.844	7.936	-17.4	13.71	-0.2323	0.8163
3	3:39022762:C:T	39022762	T	ADD	1536	1.319	5.678	-9.81	12.45	0.2323	0.8163
3	3:39031503:T:C	39031503	C	ADD	1536	1.319	5.678	-9.81	12.45	0.2323	0.8163
3	3:39032251:G:C	39032251	C	ADD	1536	1.319	5.678	-9.81	12.45	0.2323	0.8163
3	3:39038795:G:C	39038795	C	ADD	1536	1.319	5.678	-9.81	12.45	0.2323	0.8163
3	3:39040330:T:C	39040330	C	ADD	1536	1.319	5.678	-9.81	12.45	0.2323	0.8163
3	3:39040561:A:T	39040561	T	ADD	1536	1.319	5.678	-9.81	12.45	0.2323	0.8163
3	3:39041668:C:T	39041668	T	ADD	1536	1.319	5.678	-9.81	12.45	0.2323	0.8163
3	3:39042270:G:T	39042270	T	ADD	1536	1.319	5.678	-9.81	12.45	0.2323	0.8163
3	3:147643172:A:G	147643172	G	ADD	1536	-1.114	4.794	-10.51	8.282	-0.2323	0.8163
3	3:177007214:A:C	177007214	C	ADD	1536	1.97	8.48	-14.65	18.59	0.2323	0.8163
5	5:105825408:C:T	105825408	T	ADD	1536	-1.095	4.712	-10.33	8.14	-0.2324	0.8163
5	5:126145046:A:T	126145046	T	ADD	1536	1.129	4.856	-8.39	10.65	0.2324	0.8163
5	5:126146229:A:G	126146229	G	ADD	1536	1.129	4.856	-8.39	10.65	0.2324	0.8163
5	5:169184849:A:G	169184849	G	ADD	1536	-1.316	5.665	-12.42	9.787	-0.2324	0.8163
5	5:178228502:T:C	178228502	C	ADD	1536	-1.239	5.332	-11.69	9.212	-0.2324	0.8163
5	5:178800224:C:T	178800224	T	ADD	1536	-1.124	4.839	-10.61	8.36	-0.2324	0.8163
7	7:21196215:C:A	21196215	A	ADD	1536	1.247	5.366	-9.27	11.76	0.2323	0.8163
7	7:52808898:T:C	52808898	C	ADD	1536	2.061	8.869	-15.32	19.44	0.2324	0.8163
7	7:103540475:T:C	103540475	C	ADD	1536	-1.055	4.543	-9.959	7.848	-0.2323	0.8163
8	8:59265194:T:A	59265194	A	ADD	1536	0.9785	4.212	-7.277	9.234	0.2323	0.8163
8	8:115825931:T:A	115825931	T	ADD	1536	-1.071	4.611	-10.11	7.967	-0.2323	0.8163
10	10:64377503:G:A	64377503	A	ADD	1536	-1.18	5.077	-11.13	8.771	-0.2324	0.8163
10	10:115074974:A:G	115074974	G	ADD	1536	1.013	4.359	-7.531	9.557	0.2324	0.8163
11	11:801849:A:T	801849	T	ADD	1536	1.107	4.763	-8.229	10.44	0.2324	0.8163
11	11:47346145:G:A	47346145	G	ADD	1536	-0.9967	4.29	-9.405	7.412	-0.2323	0.8163
11	11:47347260:C:T	47347260	C	ADD	1536	-0.9967	4.29	-9.405	7.412	-0.2323	0.8163
11	11:76136482:G:A	76136482	A	ADD	1536	1.03	4.433	-7.658	9.719	0.2324	0.8163
11	11:76143019:A:T	76143019	T	ADD	1536	1.03	4.433	-7.658	9.719	0.2324	0.8163
11	11:79971104:T:C	79971104	C	ADD	1536	1.087	4.679	-8.084	10.26	0.2323	0.8163
12	12:32523455:C:G	32523455	G	ADD	1536	0.9922	4.269	-7.375	9.36	0.2324	0.8163
12	12:63081269:A:G	63081269	A	ADD	1536	1.006	4.331	-7.482	9.495	0.2323	0.8163
12	12:105357491:A:C	105357491	C	ADD	1536	-1.936	8.333	-18.27	14.4	-0.2324	0.8163
12	12:105358091:T:C	105358091	C	ADD	1536	-1.936	8.333	-18.27	14.4	-0.2324	0.8163
13	13:58001322:A:T	58001322	T	ADD	1536	1.042	4.486	-7.75	9.835	0.2324	0.8163
13	13:60125874:G:A	60125874	A	ADD	1536	-1.054	4.536	-9.944	7.836	-0.2323	0.8163
13	13:68080817:A:G	68080817	G	ADD	1536	-1.012	4.355	-9.548	7.524	-0.2323	0.8163
13	13:103969491:G:A	103969491	A	ADD	1536	-0.9892	4.258	-9.335	7.357	-0.2323	0.8163
14	14:78796609:C:G	78796609	G	ADD	1536	1.033	4.447	-7.682	9.748	0.2323	0.8163
14	14:78796982:T:A	78796982	A	ADD	1536	1.033	4.447	-7.682	9.748	0.2323	0.8163
15	15:78531287:C:A	78531287	C	ADD	1536	1.121	4.826	-8.338	10.58	0.2323	0.8163
16	16:7048405:C:A	7048405	A	ADD	1536	1.562	6.721	-11.61	14.73	0.2324	0.8163
16	16:7048840:T:A	7048840	A	ADD	1536	1.562	6.721	-11.61	14.73	0.2324	0.8163
16	16:66411566:A:G	66411566	G	ADD	1536	1.136	4.891	-8.449	10.72	0.2324	0.8163
18	18:31389547:T:C	31389547	T	ADD	1536	-0.9788	4.214	-9.237	7.28	-0.2323	0.8163
18	18:32729627:T:A	32729627	A	ADD	1536	-1.093	4.703	-10.31	8.126	-0.2323	0.8163
18	18:57846945:A:C	57846945	C	ADD	1536	1.155	4.973	-8.591	10.9	0.2323	0.8163
1	1:8000797:T:C	8000797	T	ADD	1536	-1	4.309	-9.447	7.446	-0.2322	0.8164
1	1:9269638:A:G	9269638	G	ADD	1536	-0.9687	4.172	-9.145	7.208	-0.2322	0.8164
1	1:53763851:G:A	53763851	A	ADD	1536	1.131	4.872	-8.417	10.68	0.2322	0.8164
1	1:230681913:T:C	230681913	C	ADD	1536	-1.39	5.986	-13.12	10.34	-0.2322	0.8164
2	2:25332696:C:T	25332696	C	ADD	1536	0.9725	4.187	-7.235	9.18	0.2322	0.8164
2	2:40123679:T:G	40123679	G	ADD	1536	1.096	4.718	-8.15	10.34	0.2323	0.8164
2	2:58797634:G:T	58797634	G	ADD	1536	1.009	4.345	-7.507	9.524	0.2322	0.8164
2	2:176677084:A:G	176677084	A	ADD	1536	-1.079	4.648	-10.19	8.03	-0.2322	0.8164
3	3:4677714:T:A	4677714	A	ADD	1536	-1.396	6.009	-13.17	10.38	-0.2323	0.8164
3	3:68940443:A:C	68940443	C	ADD	1536	1.451	6.247	-10.79	13.69	0.2323	0.8164
3	3:123247454:T:C	123247454	C	ADD	1536	-1.092	4.703	-10.31	8.125	-0.2322	0.8164
3	3:123249628:A:G	123249628	G	ADD	1536	-1.092	4.703	-10.31	8.125	-0.2322	0.8164
3	3:193957577:T:A	193957577	T	ADD	1536	-1.2	5.167	-11.33	8.927	-0.2323	0.8164
5	5:18500052:A:G	18500052	G	ADD	1536	-1.382	5.95	-13.04	10.28	-0.2323	0.8164
5	5:128973492:G:T	128973492	T	ADD	1536	-1.053	4.533	-9.938	7.832	-0.2323	0.8164
5	5:128974112:C:T	128974112	T	ADD	1536	-1.053	4.533	-9.938	7.832	-0.2323	0.8164
5	5:128975080:A:C	128975080	C	ADD	1536	-1.053	4.533	-9.938	7.832	-0.2323	0.8164
5	5:128976968:G:A	128976968	A	ADD	1536	-1.053	4.533	-9.938	7.832	-0.2323	0.8164
5	5:128981359:C:T	128981359	T	ADD	1536	-1.053	4.533	-9.938	7.832	-0.2323	0.8164
5	5:148959333:C:T	148959333	T	ADD	1536	-1.991	8.574	-18.8	14.81	-0.2322	0.8164
6	6:27302765:T:C	27302765	C	ADD	1536	1.634	7.039	-12.16	15.43	0.2322	0.8164
7	7:93641248:G:T	93641248	T	ADD	1536	1.386	5.969	-10.31	13.09	0.2322	0.8164
7	7:122779059:A:G	122779059	A	ADD	1536	1.057	4.551	-7.863	9.977	0.2322	0.8164
7	7:154232269:G:A	154232269	A	ADD	1536	-2.032	8.751	-19.18	15.12	-0.2322	0.8164
8	8:96620404:A:C	96620404	A	ADD	1536	1.007	4.338	-7.494	9.509	0.2322	0.8164
8	8:111397557:T:C	111397557	C	ADD	1536	-1.132	4.875	-10.69	8.423	-0.2322	0.8164
8	8:111398012:T:C	111398012	C	ADD	1536	-1.132	4.875	-10.69	8.423	-0.2322	0.8164
8	8:111399367:T:G	111399367	G	ADD	1536	-1.132	4.875	-10.69	8.423	-0.2322	0.8164
8	8:111399452:T:C	111399452	C	ADD	1536	-1.132	4.875	-10.69	8.423	-0.2322	0.8164
8	8:111400133:T:G	111400133	G	ADD	1536	-1.132	4.875	-10.69	8.423	-0.2322	0.8164
8	8:111400963:T:C	111400963	C	ADD	1536	-1.132	4.875	-10.69	8.423	-0.2322	0.8164
8	8:111401814:T:C	111401814	C	ADD	1536	-1.132	4.875	-10.69	8.423	-0.2322	0.8164
8	8:111402582:C:T	111402582	T	ADD	1536	-1.132	4.875	-10.69	8.423	-0.2322	0.8164
8	8:111404701:A:T	111404701	T	ADD	1536	-1.132	4.875	-10.69	8.423	-0.2322	0.8164
8	8:111404930:C:T	111404930	T	ADD	1536	-1.132	4.875	-10.69	8.423	-0.2322	0.8164
8	8:111406290:G:A	111406290	A	ADD	1536	-1.132	4.875	-10.69	8.423	-0.2322	0.8164
8	8:111406321:C:T	111406321	T	ADD	1536	-1.132	4.875	-10.69	8.423	-0.2322	0.8164
8	8:111406569:T:C	111406569	C	ADD	1536	-1.132	4.875	-10.69	8.423	-0.2322	0.8164
8	8:111406605:C:G	111406605	G	ADD	1536	-1.132	4.875	-10.69	8.423	-0.2322	0.8164
8	8:111407109:C:A	111407109	A	ADD	1536	-1.132	4.875	-10.69	8.423	-0.2322	0.8164
8	8:111409697:A:C	111409697	C	ADD	1536	-1.132	4.875	-10.69	8.423	-0.2322	0.8164
8	8:111411137:T:A	111411137	A	ADD	1536	-1.132	4.875	-10.69	8.423	-0.2322	0.8164
8	8:111411250:C:T	111411250	T	ADD	1536	-1.132	4.875	-10.69	8.423	-0.2322	0.8164
8	8:111412688:T:G	111412688	G	ADD	1536	-1.132	4.875	-10.69	8.423	-0.2322	0.8164
8	8:111413883:G:A	111413883	A	ADD	1536	-1.132	4.875	-10.69	8.423	-0.2322	0.8164
8	8:111415902:T:A	111415902	A	ADD	1536	-1.132	4.875	-10.69	8.423	-0.2322	0.8164
8	8:111418235:T:G	111418235	G	ADD	1536	-1.132	4.875	-10.69	8.423	-0.2322	0.8164
8	8:111422460:A:G	111422460	G	ADD	1536	-1.132	4.875	-10.69	8.423	-0.2322	0.8164
8	8:111423484:C:T	111423484	T	ADD	1536	-1.132	4.875	-10.69	8.423	-0.2322	0.8164
8	8:111423515:G:C	111423515	C	ADD	1536	-1.132	4.875	-10.69	8.423	-0.2322	0.8164
8	8:111423565:C:G	111423565	G	ADD	1536	-1.132	4.875	-10.69	8.423	-0.2322	0.8164
8	8:111424401:C:A	111424401	A	ADD	1536	-1.132	4.875	-10.69	8.423	-0.2322	0.8164
8	8:111424417:A:G	111424417	G	ADD	1536	-1.132	4.875	-10.69	8.423	-0.2322	0.8164
8	8:112982939:G:A	112982939	A	ADD	1536	-1.682	7.243	-15.88	12.51	-0.2322	0.8164
8	8:130249805:A:G	130249805	G	ADD	1536	0.9768	4.207	-7.269	9.222	0.2322	0.8164
9	9:109185679:T:C	109185679	C	ADD	1536	1.816	7.821	-13.51	17.15	0.2322	0.8164
9	9:117970918:T:C	117970918	C	ADD	1536	1.342	5.782	-9.991	12.68	0.2322	0.8164
9	9:129474989:T:C	129474989	C	ADD	1536	-1.059	4.56	-9.997	7.879	-0.2323	0.8164
9	9:132465479:A:G	132465479	G	ADD	1536	-1.298	5.59	-12.25	9.658	-0.2322	0.8164
9	9:132478373:G:A	132478373	A	ADD	1536	1.096	4.721	-8.157	10.35	0.2322	0.8164
10	10:2010175:C:A	2010175	A	ADD	1536	-1.043	4.489	-9.841	7.755	-0.2323	0.8164
11	11:5628712:G:A	5628712	G	ADD	1536	-1.079	4.648	-10.19	8.03	-0.2322	0.8164
11	11:123794655:T:A	123794655	A	ADD	1536	1.008	4.34	-7.499	9.515	0.2322	0.8164
11	11:123794954:A:G	123794954	G	ADD	1536	1.008	4.34	-7.499	9.515	0.2322	0.8164
11	11:123798908:C:G	123798908	G	ADD	1536	1.008	4.34	-7.499	9.515	0.2322	0.8164
11	11:123799710:T:G	123799710	G	ADD	1536	1.008	4.34	-7.499	9.515	0.2322	0.8164
13	13:24855090:C:A	24855090	A	ADD	1536	1.829	7.878	-13.61	17.27	0.2322	0.8164
13	13:34344811:A:G	34344811	A	ADD	1536	-0.9806	4.223	-9.258	7.297	-0.2322	0.8164
13	13:34344825:C:T	34344825	C	ADD	1536	-0.9806	4.223	-9.258	7.297	-0.2322	0.8164
13	13:34344838:T:C	34344838	T	ADD	1536	-0.9806	4.223	-9.258	7.297	-0.2322	0.8164
13	13:51839336:G:A	51839336	A	ADD	1536	1.106	4.765	-8.232	10.44	0.2322	0.8164
17	17:69462544:T:C	69462544	C	ADD	1536	-1.194	5.141	-11.27	8.883	-0.2322	0.8164
20	20:40064369:C:T	40064369	T	ADD	1536	-1.1	4.738	-10.39	8.185	-0.2322	0.8164
20	20:44526587:G:A	44526587	A	ADD	1536	-1.797	7.738	-16.96	13.37	-0.2322	0.8164
22	22:32779227:T:C	32779227	T	ADD	1536	-0.9796	4.219	-9.248	7.289	-0.2322	0.8164
1	1:55806514:C:T	55806514	T	ADD	1536	-1.014	4.369	-9.577	7.55	-0.232	0.8165
1	1:105028225:G:A	105028225	A	ADD	1536	-1.522	6.56	-14.38	11.33	-0.2321	0.8165
1	1:186967481:C:A	186967481	A	ADD	1536	-1.3	5.602	-12.28	9.68	-0.232	0.8165
2	2:24964459:A:G	24964459	G	ADD	1536	1.141	4.916	-8.494	10.78	0.2321	0.8165
2	2:57162041:A:C	57162041	C	ADD	1536	2.189	9.429	-16.29	20.67	0.2321	0.8165
2	2:137604108:T:C	137604108	C	ADD	1536	0.9881	4.257	-7.356	9.332	0.2321	0.8165
2	2:214700803:C:T	214700803	T	ADD	1536	-1.835	7.907	-17.33	13.66	-0.2321	0.8165
2	2:214702402:G:A	214702402	A	ADD	1536	-1.835	7.907	-17.33	13.66	-0.2321	0.8165
2	2:214712683:G:T	214712683	T	ADD	1536	-1.835	7.907	-17.33	13.66	-0.2321	0.8165
2	2:214724004:A:G	214724004	G	ADD	1536	-1.835	7.907	-17.33	13.66	-0.2321	0.8165
3	3:48349031:A:C	48349031	C	ADD	1536	1.071	4.614	-7.973	10.11	0.2321	0.8165
3	3:105341783:G:T	105341783	G	ADD	1536	0.9735	4.195	-7.248	9.195	0.2321	0.8165
3	3:159699372:A:G	159699372	G	ADD	1536	-1.802	7.765	-17.02	13.42	-0.2321	0.8165
4	4:180843951:C:T	180843951	T	ADD	1536	0.9974	4.298	-7.426	9.421	0.2321	0.8165
5	5:14948519:G:A	14948519	A	ADD	1536	1.115	4.802	-8.298	10.53	0.2321	0.8165
5	5:20031402:G:T	20031402	T	ADD	1536	-1.11	4.781	-10.48	8.262	-0.2321	0.8165
5	5:65120598:G:A	65120598	A	ADD	1536	1.41	6.076	-10.5	13.32	0.2321	0.8165
5	5:65121663:T:C	65121663	C	ADD	1536	1.41	6.076	-10.5	13.32	0.2321	0.8165
5	5:65122208:G:C	65122208	C	ADD	1536	1.41	6.076	-10.5	13.32	0.2321	0.8165
5	5:147555904:A:G	147555904	G	ADD	1536	-1.011	4.356	-9.549	7.526	-0.2321	0.8165
6	6:165643282:G:A	165643282	A	ADD	1536	-2.182	9.4	-20.61	16.24	-0.2321	0.8165
7	7:19481547:A:G	19481547	G	ADD	1536	-1.945	8.381	-18.37	14.48	-0.2321	0.8165
7	7:27073744:C:A	27073744	A	ADD	1536	-2.223	9.582	-21	16.56	-0.232	0.8165
7	7:27478759:C:T	27478759	T	ADD	1536	-1.128	4.862	-10.66	8.401	-0.232	0.8165
7	7:27479138:C:T	27479138	T	ADD	1536	-1.128	4.862	-10.66	8.401	-0.232	0.8165
7	7:43390506:C:A	43390506	A	ADD	1536	0.9792	4.218	-7.288	9.247	0.2321	0.8165
7	7:124042325:A:G	124042325	A	ADD	1536	-1.012	4.36	-9.556	7.533	-0.2321	0.8165
8	8:77501396:G:A	77501396	A	ADD	1536	1.08	4.654	-8.043	10.2	0.232	0.8165
8	8:77501770:C:A	77501770	A	ADD	1536	1.08	4.654	-8.043	10.2	0.232	0.8165
8	8:77503315:G:A	77503315	A	ADD	1536	1.08	4.654	-8.043	10.2	0.232	0.8165
8	8:114206095:G:A	114206095	A	ADD	1536	-1.109	4.777	-10.47	8.253	-0.2321	0.8165
8	8:114211093:A:C	114211093	C	ADD	1536	-1.109	4.777	-10.47	8.253	-0.2321	0.8165
9	9:76141266:G:C	76141266	C	ADD	1536	1.203	5.183	-8.957	11.36	0.232	0.8165
9	9:76145280:C:T	76145280	T	ADD	1536	1.203	5.183	-8.957	11.36	0.232	0.8165
9	9:76155400:C:T	76155400	T	ADD	1536	1.203	5.183	-8.957	11.36	0.232	0.8165
9	9:76157775:A:T	76157775	T	ADD	1536	1.203	5.183	-8.957	11.36	0.232	0.8165
9	9:76158208:G:A	76158208	A	ADD	1536	1.203	5.183	-8.957	11.36	0.232	0.8165
9	9:76161392:G:A	76161392	A	ADD	1536	1.203	5.183	-8.957	11.36	0.232	0.8165
9	9:76161708:A:G	76161708	G	ADD	1536	1.203	5.183	-8.957	11.36	0.232	0.8165
9	9:76164855:C:T	76164855	T	ADD	1536	1.203	5.183	-8.957	11.36	0.232	0.8165
9	9:76166615:G:A	76166615	A	ADD	1536	1.203	5.183	-8.957	11.36	0.232	0.8165
9	9:76167771:A:C	76167771	C	ADD	1536	1.203	5.183	-8.957	11.36	0.232	0.8165
9	9:136159790:A:G	136159790	G	ADD	1536	1.089	4.692	-8.108	10.29	0.2321	0.8165
9	9:136159843:A:G	136159843	G	ADD	1536	1.089	4.692	-8.108	10.29	0.2321	0.8165
9	9:136160185:C:A	136160185	A	ADD	1536	1.089	4.692	-8.108	10.29	0.2321	0.8165
9	9:136160219:T:C	136160219	C	ADD	1536	1.089	4.692	-8.108	10.29	0.2321	0.8165
9	9:136160228:T:G	136160228	G	ADD	1536	1.089	4.692	-8.108	10.29	0.2321	0.8165
9	9:136160311:T:C	136160311	C	ADD	1536	1.089	4.692	-8.108	10.29	0.2321	0.8165
9	9:136160481:C:T	136160481	T	ADD	1536	1.089	4.692	-8.108	10.29	0.2321	0.8165
9	9:136160538:G:C	136160538	C	ADD	1536	1.089	4.692	-8.108	10.29	0.2321	0.8165
9	9:136160632:G:A	136160632	A	ADD	1536	1.089	4.692	-8.108	10.29	0.2321	0.8165
9	9:136161074:G:A	136161074	A	ADD	1536	1.089	4.692	-8.108	10.29	0.2321	0.8165
9	9:136161469:C:T	136161469	T	ADD	1536	1.089	4.692	-8.108	10.29	0.2321	0.8165
9	9:136161472:A:G	136161472	G	ADD	1536	1.089	4.692	-8.108	10.29	0.2321	0.8165
9	9:136162131:G:T	136162131	T	ADD	1536	1.089	4.692	-8.108	10.29	0.2321	0.8165
9	9:136164001:C:T	136164001	T	ADD	1536	1.089	4.692	-8.108	10.29	0.2321	0.8165
9	9:136164639:A:G	136164639	G	ADD	1536	1.089	4.692	-8.108	10.29	0.2321	0.8165
9	9:136165371:A:C	136165371	C	ADD	1536	1.089	4.692	-8.108	10.29	0.2321	0.8165
10	10:28358325:A:G	28358325	G	ADD	1536	-2.013	8.673	-19.01	14.98	-0.2322	0.8165
10	10:28359829:C:T	28359829	T	ADD	1536	-2.013	8.673	-19.01	14.98	-0.2322	0.8165
10	10:28360182:C:A	28360182	A	ADD	1536	-2.013	8.673	-19.01	14.98	-0.2322	0.8165
10	10:52005271:T:G	52005271	G	ADD	1536	-1.031	4.443	-9.739	7.677	-0.2321	0.8165
10	10:52005293:G:A	52005293	A	ADD	1536	-1.031	4.443	-9.739	7.677	-0.2321	0.8165
10	10:52006165:C:A	52006165	A	ADD	1536	-1.031	4.443	-9.739	7.677	-0.2321	0.8165
10	10:52007127:G:A	52007127	A	ADD	1536	-1.031	4.443	-9.739	7.677	-0.2321	0.8165
10	10:125775786:A:G	125775786	A	ADD	1536	2.025	8.724	-15.07	19.12	0.2321	0.8165
11	11:4703654:A:G	4703654	G	ADD	1536	1.234	5.316	-9.185	11.65	0.2321	0.8165
11	11:4703762:G:T	4703762	T	ADD	1536	1.234	5.316	-9.185	11.65	0.2321	0.8165
11	11:11825712:A:G	11825712	G	ADD	1536	1.314	5.66	-9.78	12.41	0.2321	0.8165
11	11:11827011:G:A	11827011	A	ADD	1536	1.314	5.66	-9.78	12.41	0.2321	0.8165
11	11:11831750:T:C	11831750	C	ADD	1536	1.314	5.66	-9.78	12.41	0.2321	0.8165
11	11:26259829:A:C	26259829	C	ADD	1536	-1.661	7.159	-15.69	12.37	-0.2321	0.8165
11	11:26259912:A:C	26259912	C	ADD	1536	-1.661	7.159	-15.69	12.37	-0.2321	0.8165
11	11:26260461:A:C	26260461	C	ADD	1536	-1.661	7.159	-15.69	12.37	-0.2321	0.8165
11	11:65249145:A:G	65249145	G	ADD	1536	-1.381	5.95	-13.04	10.28	-0.2321	0.8165
11	11:107483317:G:C	107483317	C	ADD	1536	-1.313	5.658	-12.4	9.776	-0.2321	0.8165
12	12:45402579:T:C	45402579	C	ADD	1536	1.083	4.667	-8.064	10.23	0.2321	0.8165
12	12:131193453:C:T	131193453	T	ADD	1536	-1.686	7.264	-15.92	12.55	-0.2321	0.8165
13	13:36776428:A:G	36776428	G	ADD	1536	-1.003	4.322	-9.475	7.469	-0.2321	0.8165
14	14:42628592:T:C	42628592	C	ADD	1536	-1.962	8.456	-18.54	14.61	-0.2321	0.8165
14	14:42629346:C:A	42629346	A	ADD	1536	-1.962	8.456	-18.54	14.61	-0.2321	0.8165
14	14:42631537:T:C	42631537	C	ADD	1536	-1.962	8.456	-18.54	14.61	-0.2321	0.8165
14	14:42634992:A:G	42634992	G	ADD	1536	-1.962	8.456	-18.54	14.61	-0.2321	0.8165
14	14:42637256:G:T	42637256	T	ADD	1536	-1.962	8.456	-18.54	14.61	-0.2321	0.8165
14	14:42640764:T:C	42640764	C	ADD	1536	-1.962	8.456	-18.54	14.61	-0.2321	0.8165
14	14:42643100:G:T	42643100	T	ADD	1536	-1.962	8.456	-18.54	14.61	-0.2321	0.8165
14	14:42643972:G:T	42643972	T	ADD	1536	-1.962	8.456	-18.54	14.61	-0.2321	0.8165
14	14:42643980:G:A	42643980	A	ADD	1536	-1.962	8.456	-18.54	14.61	-0.2321	0.8165
14	14:42644564:G:A	42644564	A	ADD	1536	-1.962	8.456	-18.54	14.61	-0.2321	0.8165
14	14:42645947:G:A	42645947	A	ADD	1536	-1.962	8.456	-18.54	14.61	-0.2321	0.8165
14	14:42646230:A:G	42646230	G	ADD	1536	-1.962	8.456	-18.54	14.61	-0.2321	0.8165
14	14:42646231:C:T	42646231	T	ADD	1536	-1.962	8.456	-18.54	14.61	-0.2321	0.8165
16	16:194845:G:A	194845	G	ADD	1536	0.981	4.227	-7.304	9.265	0.2321	0.8165
16	16:73027823:C:A	73027823	A	ADD	1536	-1.009	4.345	-9.525	7.507	-0.2321	0.8165
18	18:74987632:A:G	74987632	G	ADD	1536	-1.445	6.228	-13.65	10.76	-0.232	0.8165
20	20:38262293:T:G	38262293	G	ADD	1536	-1.448	6.239	-13.68	10.78	-0.2321	0.8165
1	1:85823044:G:C	85823044	C	ADD	1536	1.11	4.788	-8.274	10.5	0.2319	0.8166
1	1:85823120:G:A	85823120	A	ADD	1536	1.11	4.788	-8.274	10.5	0.2319	0.8166
1	1:85826194:T:C	85826194	C	ADD	1536	1.11	4.788	-8.274	10.5	0.2319	0.8166
1	1:85830570:G:A	85830570	A	ADD	1536	1.11	4.788	-8.274	10.5	0.2319	0.8166
1	1:183979966:G:A	183979966	A	ADD	1536	-1.228	5.295	-11.61	9.15	-0.2319	0.8166
2	2:51782971:A:G	51782971	G	ADD	1536	-1.276	5.503	-12.06	9.509	-0.2319	0.8166
2	2:76419466:A:G	76419466	G	ADD	1536	-1.282	5.528	-12.12	9.553	-0.232	0.8166
2	2:81333884:T:A	81333884	A	ADD	1536	1.122	4.838	-8.359	10.6	0.232	0.8166
2	2:81334072:A:C	81334072	C	ADD	1536	1.122	4.838	-8.359	10.6	0.232	0.8166
2	2:81334637:G:T	81334637	T	ADD	1536	1.122	4.838	-8.359	10.6	0.232	0.8166
2	2:81335707:G:C	81335707	C	ADD	1536	1.122	4.838	-8.359	10.6	0.232	0.8166
2	2:153631005:T:C	153631005	C	ADD	1536	-1.528	6.588	-14.44	11.38	-0.232	0.8166
3	3:3838002:A:T	3838002	T	ADD	1536	1.028	4.431	-7.656	9.712	0.232	0.8166
3	3:10565795:T:C	10565795	C	ADD	1536	-1.269	5.471	-11.99	9.454	-0.2319	0.8166
3	3:11898859:G:A	11898859	A	ADD	1536	1.47	6.338	-10.95	13.89	0.232	0.8166
3	3:21303934:T:C	21303934	C	ADD	1536	1.188	5.122	-8.85	11.23	0.232	0.8166
3	3:66835382:A:C	66835382	C	ADD	1536	-1.002	4.321	-9.472	7.468	-0.2319	0.8166
4	4:10062454:G:A	10062454	A	ADD	1536	2.226	9.595	-16.58	21.03	0.232	0.8166
4	4:10063331:A:G	10063331	G	ADD	1536	2.226	9.595	-16.58	21.03	0.232	0.8166
4	4:10064778:G:C	10064778	C	ADD	1536	2.226	9.595	-16.58	21.03	0.232	0.8166
4	4:10070745:C:A	10070745	A	ADD	1536	2.226	9.595	-16.58	21.03	0.232	0.8166
4	4:75348398:A:G	75348398	G	ADD	1536	-1.314	5.664	-12.41	9.787	-0.2319	0.8166
4	4:75350705:A:G	75350705	G	ADD	1536	-1.314	5.664	-12.41	9.787	-0.2319	0.8166
5	5:24607952:A:G	24607952	G	ADD	1536	-1.214	5.232	-11.47	9.04	-0.232	0.8166
5	5:24609370:T:C	24609370	C	ADD	1536	-1.214	5.232	-11.47	9.04	-0.232	0.8166
5	5:72976120:C:T	72976120	T	ADD	1536	1.593	6.87	-11.87	15.06	0.2319	0.8166
5	5:72978669:G:T	72978669	T	ADD	1536	1.593	6.87	-11.87	15.06	0.2319	0.8166
5	5:72981195:G:A	72981195	A	ADD	1536	1.593	6.87	-11.87	15.06	0.2319	0.8166
5	5:134580876:C:T	134580876	T	ADD	1536	1.862	8.026	-13.87	17.59	0.232	0.8166
5	5:164275611:A:G	164275611	A	ADD	1536	0.9941	4.286	-7.406	9.395	0.2319	0.8166
6	6:12961672:A:G	12961672	G	ADD	1536	-1.454	6.269	-13.74	10.83	-0.232	0.8166
6	6:21726940:G:A	21726940	A	ADD	1536	1.03	4.438	-7.668	9.727	0.232	0.8166
6	6:31333103:A:G	31333103	G	ADD	1536	-1.662	7.164	-15.7	12.38	-0.232	0.8166
6	6:69681660:T:C	69681660	T	ADD	1536	-1.013	4.367	-9.572	7.547	-0.2319	0.8166
6	6:116236627:T:C	116236627	C	ADD	1536	1.371	5.91	-10.21	12.95	0.232	0.8166
6	6:116237032:A:G	116237032	G	ADD	1536	1.371	5.91	-10.21	12.95	0.232	0.8166
6	6:116240496:A:G	116240496	G	ADD	1536	1.371	5.91	-10.21	12.95	0.232	0.8166
6	6:116240591:C:T	116240591	T	ADD	1536	1.371	5.91	-10.21	12.95	0.232	0.8166
6	6:116240760:C:T	116240760	T	ADD	1536	1.371	5.91	-10.21	12.95	0.232	0.8166
6	6:116241105:G:T	116241105	T	ADD	1536	1.371	5.91	-10.21	12.95	0.232	0.8166
6	6:116241225:G:A	116241225	A	ADD	1536	1.371	5.91	-10.21	12.95	0.232	0.8166
6	6:116241350:G:T	116241350	T	ADD	1536	1.371	5.91	-10.21	12.95	0.232	0.8166
6	6:116241583:C:G	116241583	G	ADD	1536	1.371	5.91	-10.21	12.95	0.232	0.8166
6	6:116241820:T:C	116241820	C	ADD	1536	1.371	5.91	-10.21	12.95	0.232	0.8166
6	6:116242077:T:C	116242077	C	ADD	1536	1.371	5.91	-10.21	12.95	0.232	0.8166
6	6:116242080:T:C	116242080	C	ADD	1536	1.371	5.91	-10.21	12.95	0.232	0.8166
6	6:116242337:T:C	116242337	C	ADD	1536	1.371	5.91	-10.21	12.95	0.232	0.8166
6	6:116242863:T:C	116242863	C	ADD	1536	1.371	5.91	-10.21	12.95	0.232	0.8166
6	6:116243378:T:C	116243378	C	ADD	1536	1.371	5.91	-10.21	12.95	0.232	0.8166
6	6:116244029:A:C	116244029	C	ADD	1536	1.371	5.91	-10.21	12.95	0.232	0.8166
6	6:116244744:C:T	116244744	T	ADD	1536	1.371	5.91	-10.21	12.95	0.232	0.8166
6	6:116244747:T:C	116244747	C	ADD	1536	1.371	5.91	-10.21	12.95	0.232	0.8166
6	6:116246366:C:T	116246366	T	ADD	1536	1.371	5.91	-10.21	12.95	0.232	0.8166
6	6:116247465:A:T	116247465	T	ADD	1536	1.371	5.91	-10.21	12.95	0.232	0.8166
6	6:116248240:G:A	116248240	A	ADD	1536	1.371	5.91	-10.21	12.95	0.232	0.8166
6	6:116248270:G:T	116248270	T	ADD	1536	1.371	5.91	-10.21	12.95	0.232	0.8166
6	6:116248379:C:T	116248379	T	ADD	1536	1.371	5.91	-10.21	12.95	0.232	0.8166
6	6:116249130:A:G	116249130	G	ADD	1536	1.371	5.91	-10.21	12.95	0.232	0.8166
6	6:116249300:G:A	116249300	A	ADD	1536	1.371	5.91	-10.21	12.95	0.232	0.8166
6	6:116249764:C:T	116249764	T	ADD	1536	1.371	5.91	-10.21	12.95	0.232	0.8166
6	6:116251780:T:C	116251780	C	ADD	1536	1.371	5.91	-10.21	12.95	0.232	0.8166
6	6:116254663:C:T	116254663	T	ADD	1536	1.371	5.91	-10.21	12.95	0.232	0.8166
6	6:116254872:C:T	116254872	T	ADD	1536	1.371	5.91	-10.21	12.95	0.232	0.8166
6	6:116255041:T:C	116255041	C	ADD	1536	1.371	5.91	-10.21	12.95	0.232	0.8166
6	6:116255299:T:A	116255299	A	ADD	1536	1.371	5.91	-10.21	12.95	0.232	0.8166
6	6:150502927:T:A	150502927	A	ADD	1536	-1.659	7.153	-15.68	12.36	-0.2319	0.8166
7	7:10873865:T:G	10873865	G	ADD	1536	-1.02	4.396	-9.637	7.597	-0.232	0.8166
7	7:76080861:G:A	76080861	A	ADD	1536	1.183	5.1	-8.813	11.18	0.232	0.8166
7	7:79034574:A:G	79034574	A	ADD	1536	-1.118	4.817	-10.56	8.324	-0.232	0.8166
7	7:79035197:T:C	79035197	T	ADD	1536	-1.118	4.817	-10.56	8.324	-0.232	0.8166
7	7:79035483:T:C	79035483	T	ADD	1536	-1.118	4.817	-10.56	8.324	-0.232	0.8166
7	7:79038351:T:G	79038351	T	ADD	1536	-1.118	4.817	-10.56	8.324	-0.232	0.8166
7	7:79038525:G:T	79038525	G	ADD	1536	-1.118	4.817	-10.56	8.324	-0.232	0.8166
7	7:79062119:G:A	79062119	A	ADD	1536	1.814	7.822	-13.52	17.14	0.232	0.8166
7	7:79067272:C:T	79067272	T	ADD	1536	1.814	7.822	-13.52	17.14	0.232	0.8166
7	7:79067458:G:A	79067458	A	ADD	1536	1.814	7.822	-13.52	17.14	0.232	0.8166
7	7:153035552:A:T	153035552	T	ADD	1536	0.9707	4.186	-7.233	9.174	0.2319	0.8166
8	8:13212297:T:A	13212297	A	ADD	1536	-1.036	4.465	-9.788	7.716	-0.232	0.8166
8	8:60478117:A:G	60478117	A	ADD	1536	-1.002	4.32	-9.47	7.465	-0.232	0.8166
8	8:79856911:A:C	79856911	C	ADD	1536	-2.008	8.654	-18.97	14.95	-0.232	0.8166
8	8:83360236:C:T	83360236	T	ADD	1536	-1.05	4.524	-9.917	7.817	-0.232	0.8166
8	8:83360437:G:C	83360437	C	ADD	1536	-1.05	4.524	-9.917	7.817	-0.232	0.8166
8	8:87153087:G:A	87153087	A	ADD	1536	-1.078	4.649	-10.19	8.034	-0.2319	0.8166
9	9:83259922:C:A	83259922	C	ADD	1536	0.9755	4.206	-7.268	9.219	0.232	0.8166
10	10:18348038:A:C	18348038	C	ADD	1536	1.981	8.54	-14.76	18.72	0.2319	0.8166
12	12:46996456:G:A	46996456	A	ADD	1536	-1.243	5.359	-11.75	9.261	-0.232	0.8166
12	12:95455492:C:T	95455492	T	ADD	1536	-1.378	5.938	-13.02	10.26	-0.232	0.8166
13	13:32946805:G:A	32946805	A	ADD	1536	-1.031	4.447	-9.747	7.684	-0.2319	0.8166
13	13:32951111:A:C	32951111	C	ADD	1536	-1.031	4.447	-9.747	7.684	-0.2319	0.8166
13	13:32951454:C:T	32951454	T	ADD	1536	-1.031	4.447	-9.747	7.684	-0.2319	0.8166
13	13:83745393:C:T	83745393	T	ADD	1536	1.283	5.531	-9.557	12.12	0.232	0.8166
13	13:112138984:C:T	112138984	T	ADD	1536	-1.007	4.342	-9.517	7.503	-0.232	0.8166
14	14:34773587:G:A	34773587	G	ADD	1536	-1.235	5.325	-11.67	9.202	-0.232	0.8166
14	14:50000879:A:C	50000879	C	ADD	1536	-1.974	8.509	-18.65	14.7	-0.232	0.8166
14	14:69316200:G:A	69316200	A	ADD	1536	1.139	4.913	-8.49	10.77	0.2319	0.8166
14	14:72418478:T:C	72418478	C	ADD	1536	1.157	4.987	-8.618	10.93	0.232	0.8166
15	15:86838338:C:T	86838338	T	ADD	1536	1.466	6.322	-10.92	13.86	0.232	0.8166
15	15:97878826:T:G	97878826	G	ADD	1536	-1.115	4.809	-10.54	8.309	-0.232	0.8166
16	16:12608190:G:C	12608190	G	ADD	1536	0.9891	4.264	-7.369	9.347	0.2319	0.8166
18	18:31398985:T:G	31398985	T	ADD	1536	-0.9756	4.206	-9.22	7.268	-0.2319	0.8166
18	18:31399371:G:A	31399371	G	ADD	1536	-0.9756	4.206	-9.22	7.268	-0.2319	0.8166
18	18:31399399:G:A	31399399	G	ADD	1536	-0.9756	4.206	-9.22	7.268	-0.2319	0.8166
18	18:31399844:C:T	31399844	C	ADD	1536	-0.9756	4.206	-9.22	7.268	-0.2319	0.8166
19	19:56059263:C:T	56059263	T	ADD	1536	-1.959	8.445	-18.51	14.59	-0.232	0.8166
20	20:45383884:C:T	45383884	T	ADD	1536	1.275	5.497	-9.499	12.05	0.2319	0.8166
22	22:27350567:G:A	27350567	A	ADD	1536	1.244	5.364	-9.269	11.76	0.232	0.8166
2	2:51228448:A:G	51228448	A	ADD	1536	1.092	4.711	-8.142	10.33	0.2319	0.8167
2	2:58163146:G:T	58163146	T	ADD	1536	-0.9953	4.293	-9.409	7.418	-0.2318	0.8167
2	2:58163178:A:G	58163178	G	ADD	1536	-0.9953	4.293	-9.409	7.418	-0.2318	0.8167
2	2:58165694:T:C	58165694	C	ADD	1536	-0.9953	4.293	-9.409	7.418	-0.2318	0.8167
2	2:58168831:A:G	58168831	G	ADD	1536	-0.9953	4.293	-9.409	7.418	-0.2318	0.8167
3	3:6393921:A:C	6393921	C	ADD	1536	1.7	7.333	-12.67	16.07	0.2318	0.8167
3	3:6393938:A:G	6393938	G	ADD	1536	1.7	7.333	-12.67	16.07	0.2318	0.8167
3	3:14472004:C:T	14472004	T	ADD	1536	-1.004	4.329	-9.489	7.482	-0.2318	0.8167
3	3:157026878:G:A	157026878	A	ADD	1536	-1.832	7.902	-17.32	13.66	-0.2318	0.8167
3	3:157040067:T:C	157040067	C	ADD	1536	-1.832	7.902	-17.32	13.66	-0.2318	0.8167
3	3:157040150:T:C	157040150	C	ADD	1536	-1.832	7.902	-17.32	13.66	-0.2318	0.8167
3	3:157044353:A:G	157044353	G	ADD	1536	-1.832	7.902	-17.32	13.66	-0.2318	0.8167
3	3:157046601:T:C	157046601	C	ADD	1536	-1.832	7.902	-17.32	13.66	-0.2318	0.8167
3	3:157050385:A:G	157050385	G	ADD	1536	-1.832	7.902	-17.32	13.66	-0.2318	0.8167
3	3:160378648:A:T	160378648	T	ADD	1536	1.044	4.503	-7.781	9.869	0.2318	0.8167
4	4:21466088:G:A	21466088	A	ADD	1536	1.418	6.117	-10.57	13.41	0.2319	0.8167
4	4:21466614:C:T	21466614	T	ADD	1536	1.418	6.117	-10.57	13.41	0.2319	0.8167
4	4:21469139:G:A	21469139	A	ADD	1536	1.418	6.117	-10.57	13.41	0.2319	0.8167
4	4:21471923:G:T	21471923	T	ADD	1536	1.418	6.117	-10.57	13.41	0.2319	0.8167
4	4:21472197:C:T	21472197	T	ADD	1536	1.418	6.117	-10.57	13.41	0.2319	0.8167
4	4:21474717:C:T	21474717	T	ADD	1536	1.418	6.117	-10.57	13.41	0.2319	0.8167
4	4:21477059:T:A	21477059	A	ADD	1536	1.418	6.117	-10.57	13.41	0.2319	0.8167
4	4:65386490:A:C	65386490	C	ADD	1536	1.144	4.936	-8.531	10.82	0.2318	0.8167
5	5:29748051:T:C	29748051	C	ADD	1536	1.214	5.239	-9.055	11.48	0.2318	0.8167
5	5:29748609:A:G	29748609	G	ADD	1536	1.214	5.239	-9.055	11.48	0.2318	0.8167
5	5:29750588:G:A	29750588	A	ADD	1536	1.214	5.239	-9.055	11.48	0.2318	0.8167
5	5:29756478:G:T	29756478	T	ADD	1536	1.214	5.239	-9.055	11.48	0.2318	0.8167
5	5:29757444:A:C	29757444	C	ADD	1536	1.214	5.239	-9.055	11.48	0.2318	0.8167
5	5:29760080:A:T	29760080	T	ADD	1536	1.214	5.239	-9.055	11.48	0.2318	0.8167
5	5:29760442:A:G	29760442	G	ADD	1536	1.214	5.239	-9.055	11.48	0.2318	0.8167
5	5:29760625:C:A	29760625	A	ADD	1536	1.214	5.239	-9.055	11.48	0.2318	0.8167
5	5:29761897:T:G	29761897	G	ADD	1536	1.214	5.239	-9.055	11.48	0.2318	0.8167
5	5:29764501:G:A	29764501	A	ADD	1536	1.214	5.239	-9.055	11.48	0.2318	0.8167
5	5:29766241:A:G	29766241	G	ADD	1536	1.214	5.239	-9.055	11.48	0.2318	0.8167
5	5:29766797:C:T	29766797	T	ADD	1536	1.214	5.239	-9.055	11.48	0.2318	0.8167
5	5:36361573:T:A	36361573	A	ADD	1536	-1.874	8.086	-17.72	13.97	-0.2318	0.8167
5	5:55641683:G:A	55641683	A	ADD	1536	1.137	4.903	-8.473	10.75	0.2318	0.8167
5	5:112490223:G:A	112490223	G	ADD	1536	-1.062	4.583	-10.04	7.92	-0.2318	0.8167
6	6:20619189:G:T	20619189	G	ADD	1536	-0.9966	4.299	-9.423	7.43	-0.2318	0.8167
6	6:25398418:T:G	25398418	G	ADD	1536	1.038	4.478	-7.739	9.815	0.2318	0.8167
6	6:25719210:T:C	25719210	C	ADD	1536	1.271	5.486	-9.48	12.02	0.2318	0.8167
6	6:31713124:A:G	31713124	G	ADD	1536	1.365	5.887	-10.17	12.9	0.2318	0.8167
6	6:87639441:C:G	87639441	G	ADD	1536	-1.767	7.623	-16.71	13.17	-0.2318	0.8167
6	6:154636734:A:G	154636734	G	ADD	1536	-1.999	8.622	-18.9	14.9	-0.2319	0.8167
6	6:168567155:A:G	168567155	G	ADD	1536	-1.016	4.382	-9.604	7.573	-0.2318	0.8167
7	7:28093980:A:G	28093980	G	ADD	1536	-0.9796	4.225	-9.26	7.3	-0.2319	0.8167
8	8:2576054:A:G	2576054	G	ADD	1536	-1.084	4.678	-10.25	8.084	-0.2318	0.8167
8	8:21239073:A:T	21239073	A	ADD	1536	0.9455	4.078	-7.047	8.938	0.2319	0.8167
8	8:124023374:A:G	124023374	G	ADD	1536	0.9751	4.205	-7.267	9.218	0.2319	0.8167
9	9:110453285:C:A	110453285	C	ADD	1536	-0.979	4.222	-9.254	7.296	-0.2319	0.8167
10	10:29258577:A:G	29258577	G	ADD	1536	1.424	6.139	-10.61	13.46	0.2319	0.8167
10	10:99584880:C:G	99584880	G	ADD	1536	-1.701	7.336	-16.08	12.68	-0.2319	0.8167
11	11:23242837:A:C	23242837	A	ADD	1536	1.601	6.906	-11.93	15.14	0.2318	0.8167
11	11:75985172:T:C	75985172	C	ADD	1536	-1.024	4.416	-9.679	7.632	-0.2319	0.8167
11	11:100585807:T:C	100585807	C	ADD	1536	0.9814	4.234	-7.317	9.28	0.2318	0.8167
11	11:110305005:C:T	110305005	T	ADD	1536	1.1	4.747	-8.203	10.4	0.2318	0.8167
11	11:116571608:A:G	116571608	G	ADD	1536	1.225	5.283	-9.13	11.58	0.2318	0.8167
11	11:116572089:C:T	116572089	T	ADD	1536	1.225	5.283	-9.13	11.58	0.2318	0.8167
11	11:125061993:A:C	125061993	A	ADD	1536	1.083	4.67	-8.071	10.24	0.2319	0.8167
12	12:21032173:C:T	21032173	T	ADD	1536	-1.133	4.888	-10.71	8.447	-0.2318	0.8167
12	12:102304919:G:C	102304919	C	ADD	1536	-1.139	4.914	-10.77	8.492	-0.2319	0.8167
13	13:71139163:C:T	71139163	T	ADD	1536	1.023	4.415	-7.629	9.676	0.2318	0.8167
14	14:96010866:A:G	96010866	A	ADD	1536	-1.113	4.8	-10.52	8.295	-0.2318	0.8167
14	14:99336267:T:C	99336267	C	ADD	1536	-1.208	5.21	-11.42	9.003	-0.2319	0.8167
14	14:106014935:C:A	106014935	A	ADD	1536	-1.069	4.612	-10.11	7.97	-0.2318	0.8167
14	14:106015199:A:G	106015199	G	ADD	1536	-1.069	4.612	-10.11	7.97	-0.2318	0.8167
14	14:106015488:G:A	106015488	A	ADD	1536	-1.069	4.612	-10.11	7.97	-0.2318	0.8167
14	14:106015774:T:C	106015774	C	ADD	1536	-1.069	4.612	-10.11	7.97	-0.2318	0.8167
14	14:106016610:G:A	106016610	A	ADD	1536	-1.069	4.612	-10.11	7.97	-0.2318	0.8167
14	14:106016706:C:T	106016706	T	ADD	1536	-1.069	4.612	-10.11	7.97	-0.2318	0.8167
14	14:106016962:C:T	106016962	T	ADD	1536	-1.069	4.612	-10.11	7.97	-0.2318	0.8167
14	14:106017189:A:G	106017189	G	ADD	1536	-1.069	4.612	-10.11	7.97	-0.2318	0.8167
14	14:106017997:A:C	106017997	C	ADD	1536	-1.069	4.612	-10.11	7.97	-0.2318	0.8167
14	14:106018548:C:T	106018548	T	ADD	1536	-1.069	4.612	-10.11	7.97	-0.2318	0.8167
14	14:106020547:T:A	106020547	A	ADD	1536	-1.069	4.612	-10.11	7.97	-0.2318	0.8167
14	14:106020555:G:A	106020555	A	ADD	1536	-1.069	4.612	-10.11	7.97	-0.2318	0.8167
14	14:106021520:C:T	106021520	T	ADD	1536	-1.069	4.612	-10.11	7.97	-0.2318	0.8167
14	14:106028629:C:A	106028629	A	ADD	1536	-1.069	4.612	-10.11	7.97	-0.2318	0.8167
14	14:106029447:A:T	106029447	T	ADD	1536	-1.069	4.612	-10.11	7.97	-0.2318	0.8167
14	14:106029652:G:A	106029652	A	ADD	1536	-1.069	4.612	-10.11	7.97	-0.2318	0.8167
14	14:106030624:G:A	106030624	A	ADD	1536	-1.069	4.612	-10.11	7.97	-0.2318	0.8167
14	14:106030776:A:C	106030776	C	ADD	1536	-1.069	4.612	-10.11	7.97	-0.2318	0.8167
14	14:106031678:C:G	106031678	G	ADD	1536	-1.069	4.612	-10.11	7.97	-0.2318	0.8167
14	14:106033620:T:C	106033620	C	ADD	1536	-1.069	4.612	-10.11	7.97	-0.2318	0.8167
14	14:106033713:G:A	106033713	A	ADD	1536	-1.069	4.612	-10.11	7.97	-0.2318	0.8167
14	14:106033924:T:G	106033924	G	ADD	1536	-1.069	4.612	-10.11	7.97	-0.2318	0.8167
14	14:106033956:G:A	106033956	A	ADD	1536	-1.069	4.612	-10.11	7.97	-0.2318	0.8167
14	14:106035605:C:T	106035605	T	ADD	1536	-1.069	4.612	-10.11	7.97	-0.2318	0.8167
14	14:106035767:A:G	106035767	G	ADD	1536	-1.069	4.612	-10.11	7.97	-0.2318	0.8167
15	15:94858980:G:A	94858980	A	ADD	1536	-1.027	4.428	-9.705	7.652	-0.2319	0.8167
16	16:10099543:A:C	10099543	C	ADD	1536	-1.181	5.095	-11.17	8.805	-0.2318	0.8167
16	16:58916316:G:A	58916316	A	ADD	1536	-1.091	4.707	-10.32	8.134	-0.2318	0.8167
18	18:22241933:C:T	22241933	T	ADD	1536	-0.9895	4.268	-9.355	7.376	-0.2318	0.8167
18	18:22242361:T:A	22242361	A	ADD	1536	-0.9895	4.268	-9.355	7.376	-0.2318	0.8167
18	18:22243296:C:G	22243296	G	ADD	1536	-0.9895	4.268	-9.355	7.376	-0.2318	0.8167
18	18:32799522:C:T	32799522	T	ADD	1536	-1.203	5.188	-11.37	8.966	-0.2318	0.8167
18	18:35783977:A:G	35783977	A	ADD	1536	-0.9996	4.312	-9.45	7.451	-0.2318	0.8167
18	18:35785609:T:C	35785609	T	ADD	1536	-0.9996	4.312	-9.45	7.451	-0.2318	0.8167
18	18:35787089:T:C	35787089	T	ADD	1536	-0.9996	4.312	-9.45	7.451	-0.2318	0.8167
18	18:44879142:G:T	44879142	T	ADD	1536	1.079	4.655	-8.044	10.2	0.2318	0.8167
18	18:44879150:T:C	44879150	C	ADD	1536	1.079	4.655	-8.044	10.2	0.2318	0.8167
18	18:44879570:C:T	44879570	T	ADD	1536	1.079	4.655	-8.044	10.2	0.2318	0.8167
18	18:44880454:C:T	44880454	T	ADD	1536	1.079	4.655	-8.044	10.2	0.2318	0.8167
18	18:44880807:A:G	44880807	G	ADD	1536	1.079	4.655	-8.044	10.2	0.2318	0.8167
18	18:44880990:A:G	44880990	G	ADD	1536	1.079	4.655	-8.044	10.2	0.2318	0.8167
18	18:44881907:C:T	44881907	T	ADD	1536	1.079	4.655	-8.044	10.2	0.2318	0.8167
18	18:77651536:G:A	77651536	A	ADD	1536	-1.868	8.059	-17.66	13.93	-0.2318	0.8167
20	20:14602345:G:A	14602345	A	ADD	1536	1.307	5.64	-9.747	12.36	0.2318	0.8167
20	20:42359483:G:A	42359483	G	ADD	1536	-2.119	9.144	-20.04	15.8	-0.2318	0.8167
21	21:16422879:A:G	16422879	G	ADD	1536	1.038	4.476	-7.735	9.81	0.2318	0.8167
1	1:6145683:A:G	6145683	G	ADD	1536	-1.766	7.62	-16.7	13.17	-0.2317	0.8168
1	1:163370982:G:A	163370982	A	ADD	1536	1.991	8.593	-14.85	18.83	0.2317	0.8168
1	1:163374940:T:C	163374940	C	ADD	1536	1.991	8.593	-14.85	18.83	0.2317	0.8168
1	1:163392720:T:G	163392720	G	ADD	1536	1.991	8.593	-14.85	18.83	0.2317	0.8168
2	2:21473309:G:A	21473309	G	ADD	1536	1.036	4.473	-7.731	9.803	0.2317	0.8168
2	2:33296709:G:A	33296709	A	ADD	1536	-1.014	4.377	-9.592	7.564	-0.2317	0.8168
2	2:131610074:G:T	131610074	T	ADD	1536	-1.16	5.008	-10.98	8.656	-0.2317	0.8168
2	2:131611048:T:C	131611048	C	ADD	1536	-1.16	5.008	-10.98	8.656	-0.2317	0.8168
2	2:131611332:T:G	131611332	G	ADD	1536	-1.16	5.008	-10.98	8.656	-0.2317	0.8168
2	2:152903704:A:C	152903704	C	ADD	1536	1.135	4.9	-8.468	10.74	0.2317	0.8168
2	2:206105496:C:T	206105496	T	ADD	1536	-1.12	4.836	-10.6	8.359	-0.2317	0.8168
2	2:242442575:T:A	242442575	A	ADD	1536	-1.496	6.457	-14.15	11.16	-0.2317	0.8168
3	3:5354089:A:C	5354089	C	ADD	1536	-1.361	5.873	-12.87	10.15	-0.2318	0.8168
3	3:5355036:A:G	5355036	G	ADD	1536	-1.361	5.873	-12.87	10.15	-0.2318	0.8168
3	3:5357532:C:A	5357532	C	ADD	1536	-1.361	5.873	-12.87	10.15	-0.2318	0.8168
3	3:5489122:C:T	5489122	T	ADD	1536	1.361	5.875	-10.15	12.88	0.2317	0.8168
3	3:10441008:G:A	10441008	A	ADD	1536	-1.127	4.862	-10.66	8.404	-0.2317	0.8168
3	3:165110392:A:G	165110392	G	ADD	1536	-1.468	6.333	-13.88	10.94	-0.2317	0.8168
4	4:63711871:T:C	63711871	T	ADD	1536	0.99	4.272	-7.383	9.363	0.2317	0.8168
4	4:110828606:A:T	110828606	T	ADD	1536	-1.193	5.149	-11.29	8.899	-0.2317	0.8168
4	4:110828858:T:C	110828858	C	ADD	1536	-1.193	5.149	-11.29	8.899	-0.2317	0.8168
4	4:110829172:A:G	110829172	G	ADD	1536	-1.193	5.149	-11.29	8.899	-0.2317	0.8168
4	4:110829575:G:C	110829575	C	ADD	1536	-1.193	5.149	-11.29	8.899	-0.2317	0.8168
4	4:184348179:T:C	184348179	C	ADD	1536	-1.164	5.022	-11.01	8.679	-0.2317	0.8168
5	5:59119889:A:C	59119889	C	ADD	1536	-1.284	5.544	-12.15	9.582	-0.2317	0.8168
5	5:59119930:C:T	59119930	T	ADD	1536	-1.284	5.544	-12.15	9.582	-0.2317	0.8168
6	6:32342537:G:A	32342537	A	ADD	1536	-1.178	5.083	-11.14	8.784	-0.2317	0.8168
6	6:32659516:A:T	32659516	T	ADD	1536	1.13	4.878	-8.43	10.69	0.2316	0.8168
6	6:32808232:A:G	32808232	G	ADD	1536	1.029	4.44	-7.674	9.732	0.2318	0.8168
6	6:90054569:C:G	90054569	G	ADD	1536	1.192	5.144	-8.891	11.27	0.2317	0.8168
6	6:122672949:A:G	122672949	G	ADD	1536	-1.184	5.109	-11.2	8.83	-0.2317	0.8168
6	6:160539046:C:T	160539046	C	ADD	1536	0.9794	4.228	-7.307	9.266	0.2317	0.8168
6	6:162869085:T:C	162869085	T	ADD	1536	0.9972	4.305	-7.44	9.434	0.2316	0.8168
8	8:5210843:G:A	5210843	A	ADD	1536	1.133	4.888	-8.448	10.71	0.2317	0.8168
8	8:15465736:T:A	15465736	A	ADD	1536	1.153	4.976	-8.601	10.91	0.2317	0.8168
8	8:17242478:C:T	17242478	T	ADD	1536	1.096	4.727	-8.17	10.36	0.2318	0.8168
8	8:17985453:T:C	17985453	C	ADD	1536	-1.48	6.39	-14	11.04	-0.2317	0.8168
8	8:23188485:G:A	23188485	A	ADD	1536	1.395	6.022	-10.41	13.2	0.2317	0.8168
8	8:23188591:T:G	23188591	G	ADD	1536	1.395	6.022	-10.41	13.2	0.2317	0.8168
8	8:23188859:C:T	23188859	T	ADD	1536	1.395	6.022	-10.41	13.2	0.2317	0.8168
8	8:23188912:G:A	23188912	A	ADD	1536	1.395	6.022	-10.41	13.2	0.2317	0.8168
8	8:23189205:T:C	23189205	C	ADD	1536	1.395	6.022	-10.41	13.2	0.2317	0.8168
8	8:23189314:T:C	23189314	C	ADD	1536	1.395	6.022	-10.41	13.2	0.2317	0.8168
8	8:23189410:G:A	23189410	A	ADD	1536	1.395	6.022	-10.41	13.2	0.2317	0.8168
8	8:23189465:C:T	23189465	T	ADD	1536	1.395	6.022	-10.41	13.2	0.2317	0.8168
8	8:36846109:C:T	36846109	T	ADD	1536	-1.016	4.384	-9.608	7.576	-0.2317	0.8168
8	8:36851901:C:A	36851901	A	ADD	1536	-1.016	4.384	-9.608	7.576	-0.2317	0.8168
8	8:36853213:C:T	36853213	T	ADD	1536	-1.016	4.384	-9.608	7.576	-0.2317	0.8168
8	8:36853217:G:C	36853217	C	ADD	1536	-1.016	4.384	-9.608	7.576	-0.2317	0.8168
8	8:36854711:T:G	36854711	G	ADD	1536	-1.016	4.384	-9.608	7.576	-0.2317	0.8168
8	8:36858483:A:G	36858483	G	ADD	1536	-1.016	4.384	-9.608	7.576	-0.2317	0.8168
8	8:114868231:T:A	114868231	A	ADD	1536	-1.334	5.759	-12.62	9.952	-0.2317	0.8168
8	8:119977792:G:C	119977792	C	ADD	1536	-1.126	4.859	-10.65	8.398	-0.2317	0.8168
8	8:127417336:G:A	127417336	A	ADD	1536	-1.664	7.178	-15.73	12.41	-0.2318	0.8168
8	8:139431066:A:T	139431066	T	ADD	1536	-1.179	5.087	-11.15	8.791	-0.2317	0.8168
8	8:139431174:C:T	139431174	T	ADD	1536	-1.179	5.087	-11.15	8.791	-0.2317	0.8168
8	8:139431180:C:G	139431180	G	ADD	1536	-1.179	5.087	-11.15	8.791	-0.2317	0.8168
8	8:139431183:C:T	139431183	T	ADD	1536	-1.179	5.087	-11.15	8.791	-0.2317	0.8168
8	8:139431320:A:G	139431320	G	ADD	1536	-1.179	5.087	-11.15	8.791	-0.2317	0.8168
9	9:18834036:T:C	18834036	C	ADD	1536	-1.346	5.808	-12.73	10.04	-0.2317	0.8168
9	9:98386635:C:T	98386635	T	ADD	1536	-1.018	4.392	-9.626	7.59	-0.2318	0.8168
9	9:112701241:A:G	112701241	G	ADD	1536	-1.397	6.029	-13.21	10.42	-0.2316	0.8168
10	10:84557575:A:G	84557575	G	ADD	1536	-1.008	4.35	-9.534	7.517	-0.2318	0.8168
10	10:86791125:T:C	86791125	C	ADD	1536	-1.658	7.157	-15.69	12.37	-0.2316	0.8168
10	10:114476466:T:C	114476466	C	ADD	1536	1.016	4.385	-7.578	9.61	0.2317	0.8168
11	11:97545967:C:A	97545967	A	ADD	1536	-1.067	4.604	-10.09	7.958	-0.2317	0.8168
12	12:30655109:C:T	30655109	T	ADD	1536	1.553	6.702	-11.58	14.69	0.2316	0.8168
12	12:30655515:C:A	30655515	A	ADD	1536	1.553	6.702	-11.58	14.69	0.2316	0.8168
12	12:30655622:T:A	30655622	A	ADD	1536	1.553	6.702	-11.58	14.69	0.2316	0.8168
12	12:30655706:T:C	30655706	C	ADD	1536	1.553	6.702	-11.58	14.69	0.2316	0.8168
12	12:30655934:C:T	30655934	T	ADD	1536	1.553	6.702	-11.58	14.69	0.2316	0.8168
12	12:30655998:C:T	30655998	T	ADD	1536	1.553	6.702	-11.58	14.69	0.2316	0.8168
12	12:30656062:T:A	30656062	A	ADD	1536	1.553	6.702	-11.58	14.69	0.2316	0.8168
12	12:30656430:G:A	30656430	A	ADD	1536	1.553	6.702	-11.58	14.69	0.2316	0.8168
12	12:42295076:G:A	42295076	A	ADD	1536	1.223	5.279	-9.123	11.57	0.2316	0.8168
12	12:111267125:A:T	111267125	T	ADD	1536	-1.648	7.115	-15.59	12.3	-0.2317	0.8168
12	12:111269859:T:G	111269859	G	ADD	1536	-1.648	7.115	-15.59	12.3	-0.2317	0.8168
14	14:63666860:C:A	63666860	A	ADD	1536	1.3	5.611	-9.697	12.3	0.2317	0.8168
14	14:63669147:T:G	63669147	G	ADD	1536	1.3	5.611	-9.697	12.3	0.2317	0.8168
14	14:63669426:T:C	63669426	C	ADD	1536	1.3	5.611	-9.697	12.3	0.2317	0.8168
16	16:78565054:T:C	78565054	C	ADD	1536	-1.727	7.451	-16.33	12.88	-0.2317	0.8168
17	17:74883400:A:G	74883400	A	ADD	1536	-1.02	4.403	-9.65	7.609	-0.2317	0.8168
17	17:80974832:G:C	80974832	C	ADD	1536	1.182	5.101	-8.816	11.18	0.2317	0.8168
18	18:69094110:C:T	69094110	T	ADD	1536	1.399	6.037	-10.43	13.23	0.2318	0.8168
19	19:34520871:G:A	34520871	A	ADD	1536	-1.194	5.154	-11.3	8.907	-0.2317	0.8168
19	19:39743821:G:A	39743821	A	ADD	1536	2.183	9.425	-16.29	20.66	0.2317	0.8168
19	19:55504602:A:G	55504602	G	ADD	1536	1.324	5.715	-9.877	12.53	0.2317	0.8168
2	2:16941684:T:C	16941684	C	ADD	1536	1.052	4.545	-7.856	9.961	0.2316	0.8169
2	2:164145661:C:T	164145661	T	ADD	1536	-1.127	4.864	-10.66	8.407	-0.2316	0.8169
2	2:164146600:G:C	164146600	C	ADD	1536	-1.127	4.864	-10.66	8.407	-0.2316	0.8169
2	2:164147031:G:T	164147031	T	ADD	1536	-1.127	4.864	-10.66	8.407	-0.2316	0.8169
2	2:164161560:G:A	164161560	A	ADD	1536	-1.127	4.864	-10.66	8.407	-0.2316	0.8169
2	2:164163665:G:T	164163665	T	ADD	1536	-1.127	4.864	-10.66	8.407	-0.2316	0.8169
2	2:164164020:C:A	164164020	A	ADD	1536	-1.127	4.864	-10.66	8.407	-0.2316	0.8169
3	3:152324182:T:C	152324182	C	ADD	1536	1.469	6.343	-10.96	13.9	0.2316	0.8169
3	3:152324643:T:C	152324643	C	ADD	1536	1.469	6.343	-10.96	13.9	0.2316	0.8169
3	3:165538468:G:A	165538468	G	ADD	1536	-1.593	6.88	-15.08	11.89	-0.2316	0.8169
3	3:168909579:A:G	168909579	G	ADD	1536	1.004	4.336	-7.494	9.502	0.2315	0.8169
3	3:168909580:A:G	168909580	G	ADD	1536	1.004	4.336	-7.494	9.502	0.2315	0.8169
4	4:27022455:G:A	27022455	A	ADD	1536	1.183	5.107	-8.826	11.19	0.2316	0.8169
4	4:27135401:G:A	27135401	A	ADD	1536	1.031	4.452	-7.694	9.757	0.2316	0.8169
4	4:27135433:T:A	27135433	A	ADD	1536	1.031	4.452	-7.694	9.757	0.2316	0.8169
5	5:87048800:T:G	87048800	T	ADD	1536	0.9708	4.193	-7.247	9.189	0.2315	0.8169
5	5:87049550:A:G	87049550	A	ADD	1536	0.9708	4.193	-7.247	9.189	0.2315	0.8169
5	5:150674569:T:C	150674569	C	ADD	1536	-1.757	7.587	-16.63	13.11	-0.2316	0.8169
5	5:150674857:C:T	150674857	T	ADD	1536	-1.757	7.587	-16.63	13.11	-0.2316	0.8169
5	5:161209970:G:A	161209970	A	ADD	1536	1.911	8.251	-14.26	18.08	0.2316	0.8169
5	5:161217055:C:T	161217055	T	ADD	1536	1.911	8.251	-14.26	18.08	0.2316	0.8169
6	6:29812880:G:A	29812880	A	ADD	1536	-1.257	5.426	-11.89	9.379	-0.2316	0.8169
6	6:29813004:C:T	29813004	T	ADD	1536	-1.257	5.426	-11.89	9.379	-0.2316	0.8169
6	6:29813055:T:C	29813055	C	ADD	1536	-1.257	5.426	-11.89	9.379	-0.2316	0.8169
6	6:29813067:T:A	29813067	A	ADD	1536	-1.257	5.426	-11.89	9.379	-0.2316	0.8169
6	6:29813481:C:T	29813481	T	ADD	1536	-1.257	5.426	-11.89	9.379	-0.2316	0.8169
6	6:29813497:A:G	29813497	G	ADD	1536	-1.257	5.426	-11.89	9.379	-0.2316	0.8169
6	6:29814340:A:G	29814340	G	ADD	1536	-1.257	5.426	-11.89	9.379	-0.2316	0.8169
6	6:29814465:T:A	29814465	A	ADD	1536	-1.257	5.426	-11.89	9.379	-0.2316	0.8169
6	6:29814589:T:C	29814589	C	ADD	1536	-1.257	5.426	-11.89	9.379	-0.2316	0.8169
6	6:29814673:A:G	29814673	G	ADD	1536	-1.257	5.426	-11.89	9.379	-0.2316	0.8169
6	6:29814840:G:T	29814840	T	ADD	1536	-1.257	5.426	-11.89	9.379	-0.2316	0.8169
6	6:29814889:G:C	29814889	C	ADD	1536	-1.257	5.426	-11.89	9.379	-0.2316	0.8169
6	6:29814960:C:A	29814960	A	ADD	1536	-1.257	5.426	-11.89	9.379	-0.2316	0.8169
6	6:29815571:A:G	29815571	G	ADD	1536	-1.257	5.426	-11.89	9.379	-0.2316	0.8169
6	6:29815636:T:C	29815636	C	ADD	1536	-1.257	5.426	-11.89	9.379	-0.2316	0.8169
6	6:29815732:T:C	29815732	C	ADD	1536	-1.257	5.426	-11.89	9.379	-0.2316	0.8169
6	6:29815744:A:C	29815744	C	ADD	1536	-1.257	5.426	-11.89	9.379	-0.2316	0.8169
6	6:29815984:G:T	29815984	T	ADD	1536	-1.257	5.426	-11.89	9.379	-0.2316	0.8169
6	6:29816010:C:A	29816010	A	ADD	1536	-1.257	5.426	-11.89	9.379	-0.2316	0.8169
6	6:29816282:T:C	29816282	C	ADD	1536	-1.257	5.426	-11.89	9.379	-0.2316	0.8169
6	6:29816421:A:G	29816421	G	ADD	1536	-1.257	5.426	-11.89	9.379	-0.2316	0.8169
6	6:29816495:G:A	29816495	A	ADD	1536	-1.257	5.426	-11.89	9.379	-0.2316	0.8169
6	6:29816641:A:G	29816641	G	ADD	1536	-1.257	5.426	-11.89	9.379	-0.2316	0.8169
6	6:31337170:T:A	31337170	T	ADD	1536	-1.094	4.726	-10.36	8.169	-0.2316	0.8169
6	6:32741742:A:G	32741742	A	ADD	1536	1.159	5.007	-8.654	10.97	0.2315	0.8169
6	6:32741894:T:C	32741894	T	ADD	1536	1.159	5.007	-8.654	10.97	0.2315	0.8169
6	6:32742531:G:T	32742531	G	ADD	1536	1.159	5.007	-8.654	10.97	0.2315	0.8169
6	6:49564166:G:A	49564166	G	ADD	1536	-1.04	4.491	-9.843	7.763	-0.2315	0.8169
6	6:49569913:G:A	49569913	G	ADD	1536	-1.04	4.491	-9.843	7.763	-0.2315	0.8169
6	6:49571954:T:A	49571954	T	ADD	1536	-1.04	4.491	-9.843	7.763	-0.2315	0.8169
6	6:90372128:A:G	90372128	G	ADD	1536	2.233	9.639	-16.66	21.12	0.2316	0.8169
6	6:90372574:A:C	90372574	C	ADD	1536	2.233	9.639	-16.66	21.12	0.2316	0.8169
6	6:136481391:A:G	136481391	A	ADD	1536	1.121	4.84	-8.365	10.61	0.2316	0.8169
7	7:21286591:G:T	21286591	T	ADD	1536	0.9784	4.225	-7.302	9.259	0.2316	0.8169
7	7:43560062:A:C	43560062	C	ADD	1536	1.015	4.381	-7.573	9.602	0.2316	0.8169
7	7:79074462:C:A	79074462	A	ADD	1536	-1.608	6.943	-15.22	12	-0.2315	0.8169
7	7:95716383:A:G	95716383	G	ADD	1536	1.96	8.465	-14.63	18.55	0.2316	0.8169
7	7:110142893:T:C	110142893	C	ADD	1536	-1.663	7.179	-15.73	12.41	-0.2316	0.8169
8	8:32531485:C:T	32531485	T	ADD	1536	-0.991	4.28	-9.38	7.398	-0.2315	0.8169
8	8:90295391:T:C	90295391	C	ADD	1536	0.9935	4.29	-7.415	9.403	0.2316	0.8169
8	8:90302678:T:C	90302678	C	ADD	1536	0.9935	4.29	-7.415	9.403	0.2316	0.8169
8	8:128281690:A:G	128281690	G	ADD	1536	1.078	4.655	-8.046	10.2	0.2315	0.8169
9	9:118221094:A:T	118221094	T	ADD	1536	1	4.319	-7.465	9.465	0.2315	0.8169
10	10:115497112:A:G	115497112	A	ADD	1536	-1.969	8.502	-18.63	14.69	-0.2316	0.8169
10	10:126269950:G:A	126269950	A	ADD	1536	1.01	4.359	-7.533	9.552	0.2316	0.8169
11	11:91639304:A:G	91639304	A	ADD	1536	1.715	7.407	-12.8	16.23	0.2315	0.8169
11	11:92581845:T:G	92581845	T	ADD	1536	-1.068	4.613	-10.11	7.973	-0.2315	0.8169
11	11:92586697:G:A	92586697	G	ADD	1536	-1.068	4.613	-10.11	7.973	-0.2315	0.8169
11	11:92590448:A:G	92590448	A	ADD	1536	-1.068	4.613	-10.11	7.973	-0.2315	0.8169
11	11:92593760:C:A	92593760	C	ADD	1536	-1.068	4.613	-10.11	7.973	-0.2315	0.8169
11	11:102848546:G:A	102848546	G	ADD	1536	1.772	7.652	-13.23	16.77	0.2316	0.8169
12	12:19807415:G:A	19807415	A	ADD	1536	-2.206	9.525	-20.87	16.46	-0.2316	0.8169
12	12:19813193:T:A	19813193	A	ADD	1536	-2.206	9.525	-20.87	16.46	-0.2316	0.8169
17	17:161022:G:A	161022	A	ADD	1536	1.94	8.377	-14.48	18.36	0.2316	0.8169
18	18:38453658:T:C	38453658	C	ADD	1536	1.458	6.293	-10.88	13.79	0.2316	0.8169
18	18:38459163:C:T	38459163	T	ADD	1536	1.458	6.293	-10.88	13.79	0.2316	0.8169
18	18:38459783:G:A	38459783	A	ADD	1536	1.458	6.293	-10.88	13.79	0.2316	0.8169
18	18:38461192:C:T	38461192	T	ADD	1536	1.458	6.293	-10.88	13.79	0.2316	0.8169
18	18:38462378:T:A	38462378	A	ADD	1536	1.458	6.293	-10.88	13.79	0.2316	0.8169
18	18:38462446:G:A	38462446	A	ADD	1536	1.458	6.293	-10.88	13.79	0.2316	0.8169
18	18:38464427:A:G	38464427	G	ADD	1536	1.458	6.293	-10.88	13.79	0.2316	0.8169
18	18:59391297:A:G	59391297	G	ADD	1536	-1.549	6.69	-14.66	11.56	-0.2316	0.8169
18	18:59391540:C:T	59391540	T	ADD	1536	-1.549	6.69	-14.66	11.56	-0.2316	0.8169
18	18:59392049:C:T	59392049	T	ADD	1536	-1.549	6.69	-14.66	11.56	-0.2316	0.8169
1	1:159671439:G:A	159671439	A	ADD	1536	1.346	5.818	-10.06	12.75	0.2314	0.817
1	1:201324245:T:G	201324245	G	ADD	1536	-1.241	5.362	-11.75	9.268	-0.2314	0.817
1	1:245557305:C:A	245557305	A	ADD	1536	-1.122	4.85	-10.63	8.383	-0.2314	0.817
1	1:245557758:G:C	245557758	C	ADD	1536	-1.122	4.85	-10.63	8.383	-0.2314	0.817
1	1:245557785:C:T	245557785	T	ADD	1536	-1.122	4.85	-10.63	8.383	-0.2314	0.817
1	1:245558149:C:T	245558149	T	ADD	1536	-1.122	4.85	-10.63	8.383	-0.2314	0.817
1	1:248037990:G:A	248037990	A	ADD	1536	-1.003	4.333	-9.496	7.49	-0.2315	0.817
1	1:248038197:A:G	248038197	G	ADD	1536	-1.003	4.333	-9.496	7.49	-0.2315	0.817
2	2:1573009:G:A	1573009	A	ADD	1536	-1.239	5.351	-11.73	9.249	-0.2315	0.817
2	2:29227035:G:C	29227035	G	ADD	1536	1.013	4.379	-7.569	9.595	0.2314	0.817
3	3:45294735:G:A	45294735	A	ADD	1536	-1.363	5.889	-12.91	10.18	-0.2314	0.817
3	3:45294839:G:A	45294839	A	ADD	1536	-1.363	5.889	-12.91	10.18	-0.2314	0.817
3	3:45295706:A:G	45295706	G	ADD	1536	-1.363	5.889	-12.91	10.18	-0.2314	0.817
3	3:113912270:G:A	113912270	A	ADD	1536	1.111	4.8	-8.297	10.52	0.2314	0.817
3	3:165441819:C:T	165441819	T	ADD	1536	1.49	6.434	-11.12	14.1	0.2315	0.817
3	3:165442594:G:A	165442594	A	ADD	1536	1.49	6.434	-11.12	14.1	0.2315	0.817
3	3:165443961:T:C	165443961	C	ADD	1536	1.49	6.434	-11.12	14.1	0.2315	0.817
3	3:165444431:A:T	165444431	T	ADD	1536	1.49	6.434	-11.12	14.1	0.2315	0.817
3	3:165444550:G:T	165444550	T	ADD	1536	1.49	6.434	-11.12	14.1	0.2315	0.817
3	3:165445399:C:T	165445399	T	ADD	1536	1.49	6.434	-11.12	14.1	0.2315	0.817
3	3:165445557:G:A	165445557	A	ADD	1536	1.49	6.434	-11.12	14.1	0.2315	0.817
3	3:165449481:G:A	165449481	A	ADD	1536	1.49	6.434	-11.12	14.1	0.2315	0.817
3	3:165449944:A:G	165449944	G	ADD	1536	1.49	6.434	-11.12	14.1	0.2315	0.817
3	3:165450422:A:G	165450422	G	ADD	1536	1.49	6.434	-11.12	14.1	0.2315	0.817
3	3:165451250:A:G	165451250	G	ADD	1536	1.49	6.434	-11.12	14.1	0.2315	0.817
4	4:31163596:C:T	31163596	T	ADD	1536	-1.827	7.894	-17.3	13.64	-0.2315	0.817
4	4:31168326:A:G	31168326	G	ADD	1536	-1.827	7.894	-17.3	13.64	-0.2315	0.817
5	5:3695117:T:C	3695117	C	ADD	1536	2.01	8.685	-15.01	19.03	0.2314	0.817
5	5:33501919:A:G	33501919	G	ADD	1536	0.9784	4.228	-7.308	9.265	0.2314	0.817
5	5:44119344:G:A	44119344	A	ADD	1536	1.434	6.196	-10.71	13.58	0.2314	0.817
5	5:81751099:T:C	81751099	C	ADD	1536	-0.9631	4.161	-9.119	7.193	-0.2314	0.817
5	5:81764535:T:C	81764535	C	ADD	1536	-0.9631	4.161	-9.119	7.193	-0.2314	0.817
5	5:81767500:A:C	81767500	C	ADD	1536	-0.9631	4.161	-9.119	7.193	-0.2314	0.817
5	5:106065313:C:T	106065313	T	ADD	1536	0.9979	4.312	-7.454	9.45	0.2314	0.817
5	5:129535678:G:A	129535678	A	ADD	1536	1.138	4.916	-8.497	10.77	0.2315	0.817
6	6:120908719:C:T	120908719	C	ADD	1536	0.9881	4.269	-7.38	9.356	0.2314	0.817
6	6:120915342:G:A	120915342	G	ADD	1536	0.9881	4.269	-7.38	9.356	0.2314	0.817
6	6:130054162:C:A	130054162	C	ADD	1536	1.942	8.391	-14.5	18.39	0.2314	0.817
6	6:141467470:T:C	141467470	C	ADD	1536	-1.592	6.879	-15.07	11.89	-0.2314	0.817
7	7:3232177:A:G	3232177	G	ADD	1536	1.582	6.836	-11.82	14.98	0.2314	0.817
7	7:21650595:A:G	21650595	A	ADD	1536	-0.9732	4.205	-9.215	7.268	-0.2314	0.817
7	7:27376969:C:A	27376969	A	ADD	1536	-1.009	4.359	-9.553	7.534	-0.2315	0.817
7	7:27377168:A:G	27377168	G	ADD	1536	-1.009	4.359	-9.553	7.534	-0.2315	0.817
7	7:33283973:T:C	33283973	T	ADD	1536	-1.063	4.593	-10.07	7.939	-0.2315	0.817
7	7:77024300:C:T	77024300	T	ADD	1536	-0.9692	4.187	-9.175	7.237	-0.2315	0.817
7	7:77623505:G:A	77623505	A	ADD	1536	-2.061	8.906	-19.52	15.4	-0.2314	0.817
7	7:127887139:A:G	127887139	A	ADD	1536	-1.132	4.89	-10.72	8.453	-0.2315	0.817
8	8:5214998:C:T	5214998	T	ADD	1536	-1.228	5.306	-11.63	9.172	-0.2315	0.817
8	8:10072791:G:A	10072791	G	ADD	1536	-1.06	4.58	-10.04	7.916	-0.2315	0.817
9	9:22153663:A:G	22153663	G	ADD	1536	2.034	8.788	-15.19	19.26	0.2315	0.817
9	9:73903781:A:T	73903781	T	ADD	1536	1.64	7.085	-12.25	15.53	0.2314	0.817
10	10:12099023:A:G	12099023	G	ADD	1536	-1.406	6.072	-13.31	10.5	-0.2315	0.817
10	10:15648648:C:T	15648648	T	ADD	1536	-1.899	8.205	-17.98	14.18	-0.2315	0.817
10	10:78318572:T:A	78318572	T	ADD	1536	-0.9672	4.179	-9.158	7.224	-0.2314	0.817
10	10:131593143:C:T	131593143	T	ADD	1536	-1.388	5.999	-13.15	10.37	-0.2315	0.817
11	11:82819723:T:C	82819723	C	ADD	1536	-1.181	5.103	-11.18	8.82	-0.2315	0.817
11	11:121423640:G:A	121423640	A	ADD	1536	-1.739	7.515	-16.47	12.99	-0.2315	0.817
11	11:131359188:G:C	131359188	C	ADD	1536	-1.281	5.533	-12.13	9.564	-0.2315	0.817
11	11:131361827:C:T	131361827	T	ADD	1536	-1.281	5.533	-12.13	9.564	-0.2315	0.817
12	12:78012602:G:A	78012602	A	ADD	1536	1.445	6.243	-10.79	13.68	0.2314	0.817
12	12:115190655:T:C	115190655	C	ADD	1536	-1.202	5.192	-11.38	8.975	-0.2315	0.817
13	13:27016436:A:G	27016436	G	ADD	1536	1.861	8.044	-13.9	17.63	0.2314	0.817
13	13:114910774:G:A	114910774	A	ADD	1536	0.9838	4.252	-7.35	9.318	0.2314	0.817
14	14:79907786:G:A	79907786	A	ADD	1536	1.336	5.771	-9.975	12.65	0.2315	0.817
15	15:99285886:A:G	99285886	G	ADD	1536	1.986	8.58	-14.83	18.8	0.2314	0.817
16	16:24046568:A:G	24046568	G	ADD	1536	-1.001	4.325	-9.479	7.477	-0.2314	0.817
16	16:24047526:A:C	24047526	C	ADD	1536	-1.001	4.325	-9.479	7.477	-0.2314	0.817
16	16:60598022:G:A	60598022	A	ADD	1536	1.022	4.418	-7.636	9.681	0.2314	0.817
17	17:11238646:G:A	11238646	A	ADD	1536	1.15	4.967	-8.586	10.88	0.2315	0.817
17	17:11239251:C:T	11239251	T	ADD	1536	1.15	4.967	-8.586	10.88	0.2315	0.817
19	19:9781354:A:G	9781354	G	ADD	1536	-2.332	10.07	-22.07	17.41	-0.2315	0.817
20	20:4096104:A:G	4096104	G	ADD	1536	-1.47	6.349	-13.91	10.97	-0.2315	0.817
20	20:4098220:G:A	4098220	A	ADD	1536	-1.47	6.349	-13.91	10.97	-0.2315	0.817
1	1:14825696:A:C	14825696	C	ADD	1536	1.332	5.76	-9.956	12.62	0.2313	0.8171
1	1:116245150:C:T	116245150	T	ADD	1536	-1.101	4.761	-10.43	8.23	-0.2313	0.8171
1	1:204395819:C:T	204395819	T	ADD	1536	1.94	8.39	-14.5	18.38	0.2313	0.8171
1	1:234046117:G:C	234046117	C	ADD	1536	-1.364	5.899	-12.93	10.2	-0.2313	0.8171
1	1:234047318:G:A	234047318	A	ADD	1536	-1.364	5.899	-12.93	10.2	-0.2313	0.8171
1	1:245711056:A:G	245711056	G	ADD	1536	1.046	4.52	-7.814	9.905	0.2313	0.8171
1	1:246517719:A:C	246517719	C	ADD	1536	-0.9936	4.295	-9.411	7.424	-0.2313	0.8171
1	1:246524499:G:T	246524499	T	ADD	1536	-0.9936	4.295	-9.411	7.424	-0.2313	0.8171
1	1:246525021:C:G	246525021	G	ADD	1536	-0.9936	4.295	-9.411	7.424	-0.2313	0.8171
1	1:246526319:G:A	246526319	A	ADD	1536	-0.9936	4.295	-9.411	7.424	-0.2313	0.8171
1	1:246530522:C:G	246530522	G	ADD	1536	-0.9936	4.295	-9.411	7.424	-0.2313	0.8171
1	1:246533708:G:C	246533708	C	ADD	1536	-0.9936	4.295	-9.411	7.424	-0.2313	0.8171
1	1:246534452:G:A	246534452	A	ADD	1536	-0.9936	4.295	-9.411	7.424	-0.2313	0.8171
1	1:246536937:C:T	246536937	T	ADD	1536	-0.9936	4.295	-9.411	7.424	-0.2313	0.8171
1	1:246538366:G:A	246538366	A	ADD	1536	-0.9936	4.295	-9.411	7.424	-0.2313	0.8171
1	1:246538566:G:A	246538566	A	ADD	1536	-0.9936	4.295	-9.411	7.424	-0.2313	0.8171
1	1:246545878:C:T	246545878	T	ADD	1536	-0.9936	4.295	-9.411	7.424	-0.2313	0.8171
1	1:246546089:C:A	246546089	A	ADD	1536	-0.9936	4.295	-9.411	7.424	-0.2313	0.8171
2	2:66703251:A:G	66703251	G	ADD	1536	-2.056	8.89	-19.48	15.37	-0.2313	0.8171
2	2:66705963:C:A	66705963	A	ADD	1536	-2.056	8.89	-19.48	15.37	-0.2313	0.8171
2	2:172117289:C:T	172117289	T	ADD	1536	1.173	5.071	-8.766	11.11	0.2313	0.8171
2	2:202215492:C:G	202215492	G	ADD	1536	-1.08	4.672	-10.24	8.076	-0.2313	0.8171
3	3:16036830:G:A	16036830	G	ADD	1536	1.314	5.679	-9.818	12.45	0.2313	0.8171
3	3:21529582:G:A	21529582	A	ADD	1536	1.24	5.361	-9.267	11.75	0.2314	0.8171
3	3:64190973:C:T	64190973	T	ADD	1536	1.254	5.423	-9.375	11.88	0.2313	0.8171
3	3:156739425:G:A	156739425	G	ADD	1536	2.149	9.291	-16.06	20.36	0.2313	0.8171
4	4:5303618:C:T	5303618	T	ADD	1536	-1.686	7.287	-15.97	12.6	-0.2313	0.8171
4	4:56711801:T:A	56711801	A	ADD	1536	0.9658	4.176	-7.218	9.15	0.2313	0.8171
4	4:56714071:A:T	56714071	T	ADD	1536	0.9658	4.176	-7.218	9.15	0.2313	0.8171
5	5:90594953:G:A	90594953	A	ADD	1536	1.167	5.044	-8.719	11.05	0.2313	0.8171
5	5:90604643:C:A	90604643	A	ADD	1536	1.167	5.044	-8.719	11.05	0.2313	0.8171
5	5:101099270:C:T	101099270	T	ADD	1536	-1.099	4.75	-10.41	8.212	-0.2313	0.8171
6	6:2693442:A:C	2693442	C	ADD	1536	-1.332	5.756	-12.61	9.95	-0.2314	0.8171
6	6:32379740:C:T	32379740	T	ADD	1536	1.687	7.291	-12.6	15.98	0.2314	0.8171
6	6:94482289:C:T	94482289	T	ADD	1536	-0.9891	4.276	-9.37	7.392	-0.2313	0.8171
7	7:21754863:A:C	21754863	C	ADD	1536	-1.178	5.092	-11.16	8.803	-0.2313	0.8171
7	7:43540264:A:G	43540264	G	ADD	1536	-1.169	5.051	-11.07	8.731	-0.2314	0.8171
7	7:44944893:A:G	44944893	A	ADD	1536	0.9626	4.161	-7.194	9.119	0.2313	0.8171
7	7:128391434:T:C	128391434	C	ADD	1536	-1.212	5.239	-11.48	9.055	-0.2314	0.8171
8	8:1239655:C:A	1239655	C	ADD	1536	-1.087	4.7	-10.3	8.125	-0.2313	0.8171
8	8:1240427:T:G	1240427	T	ADD	1536	-1.087	4.7	-10.3	8.125	-0.2313	0.8171
8	8:1240661:T:G	1240661	T	ADD	1536	-1.087	4.7	-10.3	8.125	-0.2313	0.8171
8	8:24595724:G:A	24595724	A	ADD	1536	-1.387	5.996	-13.14	10.37	-0.2313	0.8171
8	8:60646626:G:A	60646626	A	ADD	1536	1.113	4.812	-8.319	10.55	0.2313	0.8171
8	8:60646638:C:A	60646638	A	ADD	1536	1.113	4.812	-8.319	10.55	0.2313	0.8171
9	9:894763:A:G	894763	G	ADD	1536	1.496	6.468	-11.18	14.17	0.2314	0.8171
9	9:895704:T:C	895704	C	ADD	1536	1.496	6.468	-11.18	14.17	0.2314	0.8171
9	9:18302476:C:A	18302476	A	ADD	1536	1.153	4.986	-8.619	10.93	0.2313	0.8171
9	9:119650005:G:A	119650005	A	ADD	1536	-1.017	4.396	-9.633	7.599	-0.2314	0.8171
10	10:67893900:A:T	67893900	T	ADD	1536	-0.984	4.253	-9.32	7.352	-0.2314	0.8171
10	10:67894481:G:A	67894481	A	ADD	1536	-0.984	4.253	-9.32	7.352	-0.2314	0.8171
11	11:67192370:C:T	67192370	T	ADD	1536	-2.015	8.713	-19.09	15.06	-0.2313	0.8171
11	11:115024373:T:A	115024373	T	ADD	1536	1.004	4.339	-7.501	9.508	0.2313	0.8171
12	12:2208215:A:C	2208215	A	ADD	1536	1.002	4.331	-7.487	9.49	0.2313	0.8171
12	12:116225274:A:G	116225274	G	ADD	1536	1.056	4.565	-7.892	10	0.2313	0.8171
12	12:116225886:C:T	116225886	T	ADD	1536	1.056	4.565	-7.892	10	0.2313	0.8171
12	12:116225993:G:C	116225993	C	ADD	1536	1.056	4.565	-7.892	10	0.2313	0.8171
12	12:116226650:C:T	116226650	T	ADD	1536	1.056	4.565	-7.892	10	0.2313	0.8171
13	13:35258606:C:A	35258606	A	ADD	1536	1.204	5.204	-8.996	11.4	0.2314	0.8171
13	13:44486955:C:T	44486955	T	ADD	1536	-1.215	5.254	-11.51	9.082	-0.2313	0.8171
13	13:72309355:A:G	72309355	A	ADD	1536	-0.9627	4.163	-9.121	7.196	-0.2313	0.8171
13	13:74871048:A:G	74871048	A	ADD	1536	1.298	5.612	-9.701	12.3	0.2313	0.8171
14	14:38721995:G:A	38721995	A	ADD	1536	-1.723	7.45	-16.33	12.88	-0.2313	0.8171
14	14:40513267:G:A	40513267	G	ADD	1536	-1.005	4.345	-9.52	7.51	-0.2313	0.8171
14	14:61734640:T:G	61734640	G	ADD	1536	1.361	5.883	-10.17	12.89	0.2313	0.8171
16	16:11769596:G:A	11769596	A	ADD	1536	-1.273	5.501	-12.06	9.51	-0.2313	0.8171
16	16:83763066:G:A	83763066	A	ADD	1536	0.9693	4.191	-7.245	9.184	0.2313	0.8171
18	18:7522118:A:G	7522118	G	ADD	1536	1.686	7.288	-12.6	15.97	0.2313	0.8171
18	18:32680894:T:C	32680894	C	ADD	1536	-1.21	5.233	-11.47	9.047	-0.2313	0.8171
22	22:24885223:C:T	24885223	C	ADD	1536	-0.9849	4.257	-9.329	7.36	-0.2313	0.8171
22	22:36646839:C:T	36646839	T	ADD	1536	-1.413	6.111	-13.39	10.56	-0.2313	0.8171
1	1:4588730:G:A	4588730	A	ADD	1536	-1.151	4.979	-10.91	8.608	-0.2312	0.8172
1	1:4661144:T:C	4661144	C	ADD	1536	-1.178	5.095	-11.16	8.808	-0.2312	0.8172
1	1:4661639:G:A	4661639	A	ADD	1536	-1.178	5.095	-11.16	8.808	-0.2312	0.8172
1	1:4662408:C:A	4662408	A	ADD	1536	-1.178	5.095	-11.16	8.808	-0.2312	0.8172
1	1:4662532:G:A	4662532	A	ADD	1536	-1.178	5.095	-11.16	8.808	-0.2312	0.8172
1	1:4662781:C:T	4662781	T	ADD	1536	-1.178	5.095	-11.16	8.808	-0.2312	0.8172
1	1:6853091:A:G	6853091	G	ADD	1536	-1.102	4.767	-10.44	8.24	-0.2312	0.8172
1	1:205248759:A:G	205248759	G	ADD	1536	-1.528	6.611	-14.49	11.43	-0.2312	0.8172
1	1:205249450:A:G	205249450	G	ADD	1536	-1.528	6.611	-14.49	11.43	-0.2312	0.8172
1	1:210517625:A:C	210517625	C	ADD	1536	1.345	5.816	-10.06	12.74	0.2312	0.8172
1	1:233693861:G:C	233693861	C	ADD	1536	-1.787	7.73	-16.94	13.36	-0.2312	0.8172
2	2:45281061:G:A	45281061	A	ADD	1536	1.112	4.811	-8.318	10.54	0.2312	0.8172
2	2:57315946:T:G	57315946	T	ADD	1536	-1.311	5.67	-12.42	9.802	-0.2312	0.8172
2	2:173300808:G:A	173300808	A	ADD	1536	-0.9649	4.173	-9.144	7.215	-0.2312	0.8172
2	2:173301379:C:T	173301379	T	ADD	1536	-0.9649	4.173	-9.144	7.215	-0.2312	0.8172
2	2:222757470:C:T	222757470	T	ADD	1536	-1.154	4.992	-10.94	8.63	-0.2312	0.8172
2	2:222758822:C:T	222758822	T	ADD	1536	-1.154	4.992	-10.94	8.63	-0.2312	0.8172
2	2:234774205:T:C	234774205	C	ADD	1536	-1.628	7.04	-15.43	12.17	-0.2313	0.8172
3	3:68486409:A:G	68486409	G	ADD	1536	-1.226	5.303	-11.62	9.167	-0.2312	0.8172
3	3:88554177:G:T	88554177	T	ADD	1536	-1.048	4.534	-9.935	7.838	-0.2312	0.8172
3	3:165452484:C:G	165452484	G	ADD	1536	1.495	6.469	-11.18	14.17	0.2311	0.8172
3	3:165460576:G:A	165460576	A	ADD	1536	1.495	6.469	-11.18	14.17	0.2311	0.8172
3	3:165472475:A:G	165472475	G	ADD	1536	1.495	6.469	-11.18	14.17	0.2311	0.8172
3	3:165481027:T:C	165481027	C	ADD	1536	1.495	6.469	-11.18	14.17	0.2311	0.8172
3	3:165490463:A:G	165490463	G	ADD	1536	1.495	6.469	-11.18	14.17	0.2311	0.8172
3	3:165497293:T:G	165497293	G	ADD	1536	1.495	6.469	-11.18	14.17	0.2311	0.8172
4	4:25268962:G:A	25268962	A	ADD	1536	1.01	4.369	-7.553	9.574	0.2312	0.8172
4	4:48213214:C:T	48213214	T	ADD	1536	-2.059	8.904	-19.51	15.39	-0.2312	0.8172
4	4:48217250:G:A	48217250	A	ADD	1536	-2.059	8.904	-19.51	15.39	-0.2312	0.8172
4	4:48219263:G:C	48219263	C	ADD	1536	-2.059	8.904	-19.51	15.39	-0.2312	0.8172
4	4:70303699:G:A	70303699	A	ADD	1536	-1.277	5.525	-12.1	9.551	-0.2311	0.8172
4	4:70304330:T:C	70304330	C	ADD	1536	-1.277	5.525	-12.1	9.551	-0.2311	0.8172
4	4:70305177:A:G	70305177	G	ADD	1536	-1.277	5.525	-12.1	9.551	-0.2311	0.8172
4	4:70306173:C:G	70306173	G	ADD	1536	-1.277	5.525	-12.1	9.551	-0.2311	0.8172
4	4:70306720:G:A	70306720	A	ADD	1536	-1.277	5.525	-12.1	9.551	-0.2311	0.8172
4	4:70307059:A:G	70307059	G	ADD	1536	-1.277	5.525	-12.1	9.551	-0.2311	0.8172
4	4:78180513:A:G	78180513	G	ADD	1536	-1.052	4.551	-9.973	7.868	-0.2312	0.8172
4	4:78181846:A:G	78181846	G	ADD	1536	-1.052	4.551	-9.973	7.868	-0.2312	0.8172
4	4:78193612:G:T	78193612	T	ADD	1536	-1.052	4.551	-9.973	7.868	-0.2312	0.8172
4	4:78197367:A:G	78197367	G	ADD	1536	-1.052	4.551	-9.973	7.868	-0.2312	0.8172
4	4:78198997:G:A	78198997	A	ADD	1536	-1.052	4.551	-9.973	7.868	-0.2312	0.8172
4	4:78201088:G:A	78201088	A	ADD	1536	-1.052	4.551	-9.973	7.868	-0.2312	0.8172
4	4:78202270:A:G	78202270	G	ADD	1536	-1.052	4.551	-9.973	7.868	-0.2312	0.8172
4	4:78202899:T:A	78202899	A	ADD	1536	-1.052	4.551	-9.973	7.868	-0.2312	0.8172
4	4:78203837:C:T	78203837	T	ADD	1536	-1.052	4.551	-9.973	7.868	-0.2312	0.8172
5	5:87502217:G:C	87502217	C	ADD	1536	-1.261	5.454	-11.95	9.43	-0.2312	0.8172
5	5:95850250:A:C	95850250	C	ADD	1536	0.9932	4.296	-7.426	9.413	0.2312	0.8172
5	5:124010055:A:G	124010055	G	ADD	1536	-1.458	6.305	-13.82	10.9	-0.2312	0.8172
6	6:3006687:C:T	3006687	T	ADD	1536	1.377	5.957	-10.3	13.05	0.2311	0.8172
6	6:28984101:C:T	28984101	T	ADD	1536	1.794	7.761	-13.42	17	0.2312	0.8172
6	6:29010219:C:T	29010219	T	ADD	1536	1.794	7.761	-13.42	17	0.2312	0.8172
6	6:29028473:G:C	29028473	C	ADD	1536	1.794	7.761	-13.42	17	0.2312	0.8172
6	6:29032380:C:T	29032380	T	ADD	1536	1.794	7.761	-13.42	17	0.2312	0.8172
6	6:31619652:T:A	31619652	A	ADD	1536	1.082	4.682	-8.094	10.26	0.2312	0.8172
6	6:32587985:A:G	32587985	A	ADD	1536	-1.236	5.344	-11.71	9.238	-0.2312	0.8172
7	7:12822398:T:C	12822398	C	ADD	1536	-1.032	4.463	-9.778	7.715	-0.2312	0.8172
7	7:15770144:A:C	15770144	C	ADD	1536	-1.308	5.661	-12.4	9.786	-0.2312	0.8172
7	7:67934344:G:C	67934344	C	ADD	1536	1.813	7.84	-13.55	17.18	0.2312	0.8172
7	7:89621255:A:C	89621255	C	ADD	1536	-0.9987	4.321	-9.468	7.471	-0.2311	0.8172
7	7:111569767:A:G	111569767	G	ADD	1536	1.033	4.467	-7.723	9.789	0.2312	0.8172
7	7:138329658:G:A	138329658	A	ADD	1536	1.293	5.593	-9.67	12.26	0.2312	0.8172
8	8:5153515:G:A	5153515	A	ADD	1536	1.172	5.068	-8.762	11.11	0.2311	0.8172
8	8:5166217:C:G	5166217	G	ADD	1536	1.186	5.132	-8.872	11.24	0.2311	0.8172
8	8:38293463:G:A	38293463	A	ADD	1536	1.056	4.566	-7.893	10	0.2312	0.8172
9	9:18700566:A:G	18700566	G	ADD	1536	0.9913	4.287	-7.411	9.394	0.2312	0.8172
9	9:139090035:G:A	139090035	A	ADD	1536	2.243	9.7	-16.77	21.25	0.2312	0.8172
10	10:6561247:C:A	6561247	A	ADD	1536	-2.05	8.864	-19.42	15.32	-0.2312	0.8172
11	11:26257979:G:A	26257979	A	ADD	1536	1.709	7.392	-12.78	16.2	0.2312	0.8172
11	11:60628691:A:G	60628691	G	ADD	1536	1.415	6.119	-10.58	13.41	0.2312	0.8172
11	11:98741931:G:T	98741931	T	ADD	1536	1.502	6.498	-11.23	14.24	0.2312	0.8172
11	11:98744607:G:T	98744607	T	ADD	1536	1.502	6.498	-11.23	14.24	0.2312	0.8172
11	11:98744891:G:A	98744891	A	ADD	1536	1.502	6.498	-11.23	14.24	0.2312	0.8172
11	11:124902142:T:C	124902142	C	ADD	1536	-2.259	9.769	-21.41	16.89	-0.2312	0.8172
12	12:42712550:G:A	42712550	A	ADD	1536	1.315	5.687	-9.832	12.46	0.2312	0.8172
12	12:47494920:C:T	47494920	T	ADD	1536	1.038	4.488	-7.758	9.833	0.2312	0.8172
12	12:80444183:G:A	80444183	A	ADD	1536	1.254	5.424	-9.377	11.88	0.2312	0.8172
12	12:114584285:G:C	114584285	G	ADD	1536	-0.9803	4.24	-9.291	7.33	-0.2312	0.8172
13	13:110007211:A:G	110007211	G	ADD	1536	-1.378	5.961	-13.06	10.31	-0.2312	0.8172
13	13:114918013:G:A	114918013	A	ADD	1536	0.9647	4.174	-7.216	9.145	0.2311	0.8172
15	15:92433987:G:A	92433987	A	ADD	1536	0.9802	4.241	-7.332	9.292	0.2311	0.8172
16	16:27104165:A:G	27104165	G	ADD	1536	-0.9908	4.286	-9.391	7.41	-0.2312	0.8172
16	16:82828523:C:T	82828523	T	ADD	1536	1.067	4.614	-7.976	10.11	0.2312	0.8172
22	22:36027241:G:A	36027241	A	ADD	1536	1.402	6.065	-10.48	13.29	0.2311	0.8172
1	1:199477325:T:G	199477325	G	ADD	1536	1.454	6.292	-10.88	13.78	0.2311	0.8173
1	1:199479319:C:T	199479319	T	ADD	1536	1.454	6.292	-10.88	13.78	0.2311	0.8173
1	1:199485222:A:G	199485222	G	ADD	1536	1.454	6.292	-10.88	13.78	0.2311	0.8173
2	2:57324679:G:A	57324679	G	ADD	1536	0.9723	4.209	-7.276	9.221	0.231	0.8173
2	2:136836365:G:A	136836365	A	ADD	1536	-1.252	5.421	-11.88	9.372	-0.2311	0.8173
2	2:172314254:G:A	172314254	A	ADD	1536	-1.311	5.675	-12.43	9.812	-0.2311	0.8173
2	2:172315211:C:T	172315211	T	ADD	1536	-1.311	5.675	-12.43	9.812	-0.2311	0.8173
2	2:172315468:A:T	172315468	T	ADD	1536	-1.311	5.675	-12.43	9.812	-0.2311	0.8173
2	2:172315929:A:C	172315929	C	ADD	1536	-1.311	5.675	-12.43	9.812	-0.2311	0.8173
2	2:172316174:G:T	172316174	T	ADD	1536	-1.311	5.675	-12.43	9.812	-0.2311	0.8173
2	2:172316490:T:C	172316490	C	ADD	1536	-1.311	5.675	-12.43	9.812	-0.2311	0.8173
2	2:172316631:G:A	172316631	A	ADD	1536	-1.311	5.675	-12.43	9.812	-0.2311	0.8173
2	2:172316785:A:T	172316785	T	ADD	1536	-1.311	5.675	-12.43	9.812	-0.2311	0.8173
2	2:172316820:G:A	172316820	A	ADD	1536	-1.311	5.675	-12.43	9.812	-0.2311	0.8173
2	2:172317712:T:C	172317712	C	ADD	1536	-1.311	5.675	-12.43	9.812	-0.2311	0.8173
2	2:172319343:G:A	172319343	A	ADD	1536	-1.311	5.675	-12.43	9.812	-0.2311	0.8173
2	2:172319697:G:A	172319697	A	ADD	1536	-1.311	5.675	-12.43	9.812	-0.2311	0.8173
2	2:172322533:A:T	172322533	T	ADD	1536	-1.311	5.675	-12.43	9.812	-0.2311	0.8173
2	2:172323197:C:T	172323197	T	ADD	1536	-1.311	5.675	-12.43	9.812	-0.2311	0.8173
2	2:172323592:T:C	172323592	C	ADD	1536	-1.311	5.675	-12.43	9.812	-0.2311	0.8173
2	2:172323921:C:T	172323921	T	ADD	1536	-1.311	5.675	-12.43	9.812	-0.2311	0.8173
2	2:172325162:C:T	172325162	T	ADD	1536	-1.311	5.675	-12.43	9.812	-0.2311	0.8173
2	2:172327339:G:A	172327339	A	ADD	1536	-1.311	5.675	-12.43	9.812	-0.2311	0.8173
2	2:172328449:C:T	172328449	T	ADD	1536	-1.311	5.675	-12.43	9.812	-0.2311	0.8173
2	2:172328450:A:G	172328450	G	ADD	1536	-1.311	5.675	-12.43	9.812	-0.2311	0.8173
2	2:172329458:G:T	172329458	T	ADD	1536	-1.311	5.675	-12.43	9.812	-0.2311	0.8173
2	2:172330393:A:G	172330393	G	ADD	1536	-1.311	5.675	-12.43	9.812	-0.2311	0.8173
2	2:172331968:A:G	172331968	G	ADD	1536	-1.311	5.675	-12.43	9.812	-0.2311	0.8173
2	2:172332845:A:G	172332845	G	ADD	1536	-1.311	5.675	-12.43	9.812	-0.2311	0.8173
2	2:172333295:C:T	172333295	T	ADD	1536	-1.311	5.675	-12.43	9.812	-0.2311	0.8173
2	2:172336541:C:T	172336541	T	ADD	1536	-1.311	5.675	-12.43	9.812	-0.2311	0.8173
2	2:172337009:A:G	172337009	G	ADD	1536	-1.311	5.675	-12.43	9.812	-0.2311	0.8173
2	2:172338194:G:A	172338194	A	ADD	1536	-1.311	5.675	-12.43	9.812	-0.2311	0.8173
2	2:172338300:T:G	172338300	G	ADD	1536	-1.311	5.675	-12.43	9.812	-0.2311	0.8173
2	2:172340049:T:A	172340049	A	ADD	1536	-1.311	5.675	-12.43	9.812	-0.2311	0.8173
2	2:172340736:C:G	172340736	G	ADD	1536	-1.311	5.675	-12.43	9.812	-0.2311	0.8173
2	2:172341327:A:G	172341327	G	ADD	1536	-1.311	5.675	-12.43	9.812	-0.2311	0.8173
2	2:172342258:G:A	172342258	A	ADD	1536	-1.311	5.675	-12.43	9.812	-0.2311	0.8173
2	2:206381478:C:A	206381478	A	ADD	1536	-1.713	7.413	-16.24	12.82	-0.2311	0.8173
2	2:206382164:G:C	206382164	C	ADD	1536	-1.713	7.413	-16.24	12.82	-0.2311	0.8173
2	2:206382367:G:T	206382367	T	ADD	1536	-1.713	7.413	-16.24	12.82	-0.2311	0.8173
2	2:206382402:T:G	206382402	G	ADD	1536	-1.713	7.413	-16.24	12.82	-0.2311	0.8173
2	2:206382441:A:C	206382441	C	ADD	1536	-1.713	7.413	-16.24	12.82	-0.2311	0.8173
2	2:206383363:T:G	206383363	G	ADD	1536	-1.713	7.413	-16.24	12.82	-0.2311	0.8173
2	2:207574092:C:G	207574092	G	ADD	1536	1.244	5.385	-9.311	11.8	0.231	0.8173
2	2:237811515:A:G	237811515	A	ADD	1536	1.17	5.063	-8.754	11.09	0.231	0.8173
3	3:5493389:C:A	5493389	A	ADD	1536	1.356	5.868	-10.14	12.86	0.2311	0.8173
3	3:45285349:C:T	45285349	T	ADD	1536	-1.375	5.952	-13.04	10.29	-0.231	0.8173
3	3:95530700:A:G	95530700	G	ADD	1536	1.21	5.235	-9.051	11.47	0.2311	0.8173
3	3:95531331:G:A	95531331	A	ADD	1536	1.21	5.235	-9.051	11.47	0.2311	0.8173
3	3:95532288:C:A	95532288	A	ADD	1536	1.21	5.235	-9.051	11.47	0.2311	0.8173
3	3:95534825:G:A	95534825	A	ADD	1536	1.21	5.235	-9.051	11.47	0.2311	0.8173
3	3:95537785:G:A	95537785	A	ADD	1536	1.21	5.235	-9.051	11.47	0.2311	0.8173
3	3:95539621:T:A	95539621	A	ADD	1536	1.21	5.235	-9.051	11.47	0.2311	0.8173
3	3:95541402:T:G	95541402	G	ADD	1536	1.21	5.235	-9.051	11.47	0.2311	0.8173
3	3:95541431:T:A	95541431	A	ADD	1536	1.21	5.235	-9.051	11.47	0.2311	0.8173
3	3:95541798:T:C	95541798	C	ADD	1536	1.21	5.235	-9.051	11.47	0.2311	0.8173
3	3:95545359:A:C	95545359	C	ADD	1536	1.21	5.235	-9.051	11.47	0.2311	0.8173
3	3:95546370:G:T	95546370	T	ADD	1536	1.21	5.235	-9.051	11.47	0.2311	0.8173
3	3:95546617:T:C	95546617	C	ADD	1536	1.21	5.235	-9.051	11.47	0.2311	0.8173
3	3:95549268:C:T	95549268	T	ADD	1536	1.21	5.235	-9.051	11.47	0.2311	0.8173
3	3:113646751:C:T	113646751	T	ADD	1536	-1.481	6.41	-14.04	11.08	-0.2311	0.8173
4	4:75424424:T:C	75424424	C	ADD	1536	-1.3	5.628	-12.33	9.731	-0.231	0.8173
4	4:164875961:A:C	164875961	C	ADD	1536	-1.316	5.695	-12.48	9.845	-0.2311	0.8173
4	4:164876273:C:T	164876273	T	ADD	1536	-1.316	5.695	-12.48	9.845	-0.2311	0.8173
4	4:164880496:A:T	164880496	T	ADD	1536	-1.316	5.695	-12.48	9.845	-0.2311	0.8173
4	4:177580725:A:G	177580725	A	ADD	1536	-0.9966	4.314	-9.452	7.458	-0.231	0.8173
4	4:177581047:G:A	177581047	G	ADD	1536	-0.9966	4.314	-9.452	7.458	-0.231	0.8173
4	4:177581252:T:G	177581252	T	ADD	1536	-0.9966	4.314	-9.452	7.458	-0.231	0.8173
4	4:177581478:C:T	177581478	C	ADD	1536	-0.9966	4.314	-9.452	7.458	-0.231	0.8173
5	5:81490277:A:C	81490277	C	ADD	1536	1.771	7.665	-13.25	16.79	0.231	0.8173
5	5:150467170:T:C	150467170	T	ADD	1536	-0.9774	4.23	-9.269	7.314	-0.2311	0.8173
6	6:19712746:A:C	19712746	C	ADD	1536	1.165	5.042	-8.717	11.05	0.231	0.8173
6	6:85147411:G:A	85147411	A	ADD	1536	1.203	5.205	-9	11.41	0.2311	0.8173
6	6:162861927:T:C	162861927	C	ADD	1536	-1.322	5.721	-12.53	9.891	-0.231	0.8173
6	6:162862192:A:G	162862192	G	ADD	1536	-1.322	5.721	-12.53	9.891	-0.231	0.8173
7	7:7223718:G:T	7223718	T	ADD	1536	-1.446	6.257	-13.71	10.82	-0.231	0.8173
7	7:12809786:T:A	12809786	A	ADD	1536	-1.018	4.407	-9.655	7.618	-0.2311	0.8173
7	7:29853863:C:T	29853863	T	ADD	1536	-0.9989	4.324	-9.474	7.477	-0.231	0.8173
7	7:29854684:C:T	29854684	T	ADD	1536	-0.9989	4.324	-9.474	7.477	-0.231	0.8173
7	7:52037392:C:T	52037392	T	ADD	1536	1.412	6.109	-10.56	13.38	0.2311	0.8173
7	7:52037518:C:G	52037518	G	ADD	1536	1.412	6.109	-10.56	13.38	0.2311	0.8173
8	8:17342051:G:A	17342051	A	ADD	1536	-1.851	8.01	-17.55	13.85	-0.2311	0.8173
8	8:17342402:G:A	17342402	A	ADD	1536	-1.851	8.01	-17.55	13.85	-0.2311	0.8173
8	8:18057523:C:G	18057523	G	ADD	1536	-1.555	6.731	-14.75	11.64	-0.231	0.8173
8	8:23165934:A:C	23165934	C	ADD	1536	-1.412	6.113	-13.39	10.57	-0.231	0.8173
8	8:23166281:C:T	23166281	T	ADD	1536	-1.412	6.113	-13.39	10.57	-0.231	0.8173
8	8:23166771:C:T	23166771	T	ADD	1536	-1.412	6.113	-13.39	10.57	-0.231	0.8173
8	8:23167854:G:C	23167854	C	ADD	1536	-1.412	6.113	-13.39	10.57	-0.231	0.8173
8	8:23168093:C:T	23168093	T	ADD	1536	-1.412	6.113	-13.39	10.57	-0.231	0.8173
8	8:23168273:C:G	23168273	G	ADD	1536	-1.412	6.113	-13.39	10.57	-0.231	0.8173
8	8:23168326:T:C	23168326	C	ADD	1536	-1.412	6.113	-13.39	10.57	-0.231	0.8173
8	8:23168784:C:G	23168784	G	ADD	1536	-1.412	6.113	-13.39	10.57	-0.231	0.8173
8	8:23168834:C:T	23168834	T	ADD	1536	-1.412	6.113	-13.39	10.57	-0.231	0.8173
8	8:23168858:G:A	23168858	A	ADD	1536	-1.412	6.113	-13.39	10.57	-0.231	0.8173
8	8:23169570:G:A	23169570	A	ADD	1536	-1.412	6.113	-13.39	10.57	-0.231	0.8173
8	8:23171676:A:G	23171676	G	ADD	1536	-1.412	6.113	-13.39	10.57	-0.231	0.8173
8	8:23171835:T:C	23171835	C	ADD	1536	-1.412	6.113	-13.39	10.57	-0.231	0.8173
8	8:23172207:G:C	23172207	C	ADD	1536	-1.412	6.113	-13.39	10.57	-0.231	0.8173
8	8:23172419:G:A	23172419	A	ADD	1536	-1.412	6.113	-13.39	10.57	-0.231	0.8173
8	8:94955438:C:T	94955438	T	ADD	1536	-1.291	5.584	-12.23	9.654	-0.2311	0.8173
8	8:120154622:A:G	120154622	G	ADD	1536	-1.254	5.429	-11.89	9.386	-0.2311	0.8173
8	8:120155843:A:G	120155843	G	ADD	1536	-1.254	5.429	-11.89	9.386	-0.2311	0.8173
8	8:120159531:C:G	120159531	G	ADD	1536	-1.254	5.429	-11.89	9.386	-0.2311	0.8173
10	10:98135386:C:T	98135386	T	ADD	1536	-1.718	7.434	-16.29	12.85	-0.2311	0.8173
11	11:46320679:C:A	46320679	A	ADD	1536	-1.195	5.171	-11.33	8.94	-0.231	0.8173
11	11:46323209:G:A	46323209	A	ADD	1536	-1.195	5.171	-11.33	8.94	-0.231	0.8173
11	11:46324271:C:T	46324271	T	ADD	1536	-1.195	5.171	-11.33	8.94	-0.231	0.8173
11	11:46327568:G:A	46327568	A	ADD	1536	-1.195	5.171	-11.33	8.94	-0.231	0.8173
11	11:66662731:G:A	66662731	A	ADD	1536	0.9784	4.235	-7.323	9.28	0.231	0.8173
11	11:87854502:G:A	87854502	G	ADD	1536	-0.9654	4.179	-9.157	7.226	-0.231	0.8173
11	11:97330872:G:A	97330872	A	ADD	1536	-1.221	5.283	-11.57	9.133	-0.231	0.8173
12	12:106112022:C:T	106112022	C	ADD	1536	1.069	4.625	-7.997	10.13	0.231	0.8173
12	12:115156530:A:G	115156530	G	ADD	1536	1.421	6.152	-10.64	13.48	0.231	0.8173
12	12:119482052:T:C	119482052	C	ADD	1536	-1.605	6.946	-15.22	12.01	-0.2311	0.8173
13	13:82441860:G:A	82441860	A	ADD	1536	-1.036	4.482	-9.821	7.75	-0.231	0.8173
14	14:25149839:G:T	25149839	T	ADD	1536	-1.061	4.593	-10.06	7.942	-0.231	0.8173
14	14:52461145:T:C	52461145	C	ADD	1536	-0.9583	4.147	-9.085	7.169	-0.2311	0.8173
15	15:31740294:A:G	31740294	A	ADD	1536	-1.556	6.737	-14.76	11.65	-0.231	0.8173
15	15:92365436:A:C	92365436	C	ADD	1536	0.9726	4.21	-7.279	9.224	0.231	0.8173
16	16:78014524:G:A	78014524	G	ADD	1536	-0.9723	4.208	-9.219	7.274	-0.2311	0.8173
18	18:76655926:A:G	76655926	G	ADD	1536	-1.022	4.422	-9.689	7.646	-0.231	0.8173
18	18:76656007:C:T	76656007	T	ADD	1536	-1.022	4.422	-9.689	7.646	-0.231	0.8173
18	18:76656028:A:G	76656028	G	ADD	1536	-1.022	4.422	-9.689	7.646	-0.231	0.8173
18	18:76656295:A:G	76656295	G	ADD	1536	-1.022	4.422	-9.689	7.646	-0.231	0.8173
21	21:15906590:G:A	15906590	G	ADD	1536	1.043	4.513	-7.803	9.888	0.2311	0.8173
2	2:40630678:A:C	40630678	C	ADD	1536	1.047	4.532	-7.836	9.929	0.231	0.8174
2	2:86239772:T:C	86239772	C	ADD	1536	-1.57	6.799	-14.9	11.76	-0.2309	0.8174
2	2:86244465:G:A	86244465	A	ADD	1536	-1.57	6.799	-14.9	11.76	-0.2309	0.8174
2	2:86245417:A:G	86245417	G	ADD	1536	-1.57	6.799	-14.9	11.76	-0.2309	0.8174
2	2:157214370:G:A	157214370	A	ADD	1536	1.271	5.506	-9.521	12.06	0.2309	0.8174
3	3:6805145:T:A	6805145	A	ADD	1536	-1.582	6.85	-15.01	11.84	-0.231	0.8174
3	3:6805408:C:A	6805408	A	ADD	1536	-1.582	6.85	-15.01	11.84	-0.231	0.8174
3	3:6805466:T:C	6805466	C	ADD	1536	-1.582	6.85	-15.01	11.84	-0.231	0.8174
3	3:6806050:T:C	6806050	C	ADD	1536	-1.582	6.85	-15.01	11.84	-0.231	0.8174
3	3:6806478:C:G	6806478	G	ADD	1536	-1.582	6.85	-15.01	11.84	-0.231	0.8174
3	3:6807129:A:C	6807129	C	ADD	1536	-1.582	6.85	-15.01	11.84	-0.231	0.8174
3	3:6807481:T:C	6807481	C	ADD	1536	-1.582	6.85	-15.01	11.84	-0.231	0.8174
3	3:6807523:T:G	6807523	G	ADD	1536	-1.582	6.85	-15.01	11.84	-0.231	0.8174
3	3:6807546:G:T	6807546	T	ADD	1536	-1.582	6.85	-15.01	11.84	-0.231	0.8174
3	3:6808218:A:C	6808218	C	ADD	1536	-1.582	6.85	-15.01	11.84	-0.231	0.8174
3	3:6808860:G:A	6808860	A	ADD	1536	-1.582	6.85	-15.01	11.84	-0.231	0.8174
3	3:6808864:G:T	6808864	T	ADD	1536	-1.582	6.85	-15.01	11.84	-0.231	0.8174
3	3:6809433:C:T	6809433	T	ADD	1536	-1.582	6.85	-15.01	11.84	-0.231	0.8174
3	3:6809920:C:T	6809920	T	ADD	1536	-1.582	6.85	-15.01	11.84	-0.231	0.8174
3	3:35278091:A:G	35278091	G	ADD	1536	-0.9937	4.303	-9.428	7.441	-0.2309	0.8174
3	3:66672227:T:C	66672227	C	ADD	1536	1.184	5.128	-8.867	11.23	0.2309	0.8174
3	3:78620239:G:A	78620239	G	ADD	1536	-1.077	4.666	-10.22	8.068	-0.2309	0.8174
3	3:139684516:C:T	139684516	T	ADD	1536	1.375	5.952	-10.29	13.04	0.2309	0.8174
3	3:192245333:A:G	192245333	A	ADD	1536	-1.561	6.759	-14.81	11.69	-0.2309	0.8174
4	4:119891656:T:G	119891656	G	ADD	1536	1.478	6.398	-11.06	14.02	0.231	0.8174
5	5:53488369:G:A	53488369	A	ADD	1536	-1.36	5.888	-12.9	10.18	-0.2309	0.8174
5	5:53496061:A:T	53496061	T	ADD	1536	-1.36	5.888	-12.9	10.18	-0.2309	0.8174
5	5:59178233:G:A	59178233	A	ADD	1536	1.252	5.419	-9.369	11.87	0.231	0.8174
5	5:59178751:C:T	59178751	T	ADD	1536	1.252	5.419	-9.369	11.87	0.231	0.8174
5	5:66034905:A:G	66034905	A	ADD	1536	-1.364	5.908	-12.94	10.21	-0.2309	0.8174
5	5:94297591:C:T	94297591	T	ADD	1536	-1.122	4.858	-10.64	8.4	-0.2309	0.8174
5	5:168345821:T:C	168345821	C	ADD	1536	1.429	6.19	-10.7	13.56	0.2309	0.8174
6	6:761243:A:C	761243	C	ADD	1536	-1.224	5.301	-11.61	9.166	-0.2309	0.8174
6	6:19718141:C:T	19718141	T	ADD	1536	1.156	5.008	-8.659	10.97	0.2309	0.8174
6	6:30976203:G:A	30976203	A	ADD	1536	2.681	11.61	-20.07	25.44	0.2309	0.8174
6	6:36655445:C:T	36655445	T	ADD	1536	-0.9822	4.252	-9.316	7.351	-0.231	0.8174
7	7:13508286:G:T	13508286	T	ADD	1536	1.532	6.634	-11.47	14.53	0.2309	0.8174
8	8:15424118:G:T	15424118	T	ADD	1536	-0.9957	4.311	-9.444	7.453	-0.231	0.8174
8	8:26869148:A:T	26869148	T	ADD	1536	-1.07	4.634	-10.15	8.011	-0.231	0.8174
8	8:65233703:C:T	65233703	T	ADD	1536	-1.041	4.507	-9.874	7.792	-0.2309	0.8174
8	8:80351787:C:A	80351787	A	ADD	1536	-1.644	7.122	-15.6	12.31	-0.2309	0.8174
8	8:80359665:C:T	80359665	T	ADD	1536	-1.644	7.122	-15.6	12.31	-0.2309	0.8174
9	9:725780:T:C	725780	C	ADD	1536	1.325	5.739	-9.923	12.57	0.2309	0.8174
9	9:24772803:G:C	24772803	C	ADD	1536	0.9984	4.323	-7.474	9.471	0.231	0.8174
10	10:37831434:G:T	37831434	T	ADD	1536	1.417	6.137	-10.61	13.45	0.2309	0.8174
10	10:37836928:G:T	37836928	T	ADD	1536	1.417	6.137	-10.61	13.45	0.2309	0.8174
10	10:37837513:G:A	37837513	A	ADD	1536	1.417	6.137	-10.61	13.45	0.2309	0.8174
10	10:37838674:T:G	37838674	G	ADD	1536	1.417	6.137	-10.61	13.45	0.2309	0.8174
10	10:37839283:T:C	37839283	C	ADD	1536	1.417	6.137	-10.61	13.45	0.2309	0.8174
10	10:37839366:A:G	37839366	G	ADD	1536	1.417	6.137	-10.61	13.45	0.2309	0.8174
10	10:37842448:C:T	37842448	T	ADD	1536	1.417	6.137	-10.61	13.45	0.2309	0.8174
10	10:44277392:G:A	44277392	A	ADD	1536	-1.292	5.595	-12.26	9.675	-0.2309	0.8174
10	10:44279662:A:C	44279662	C	ADD	1536	-1.292	5.595	-12.26	9.675	-0.2309	0.8174
10	10:44283774:T:G	44283774	G	ADD	1536	-1.292	5.595	-12.26	9.675	-0.2309	0.8174
10	10:44284247:C:T	44284247	T	ADD	1536	-1.292	5.595	-12.26	9.675	-0.2309	0.8174
11	11:115012657:G:C	115012657	C	ADD	1536	-1.943	8.413	-18.43	14.55	-0.231	0.8174
12	12:10914355:G:A	10914355	A	ADD	1536	1.44	6.236	-10.78	13.66	0.2309	0.8174
12	12:10914890:A:G	10914890	G	ADD	1536	1.44	6.236	-10.78	13.66	0.2309	0.8174
12	12:10915559:G:A	10915559	A	ADD	1536	1.44	6.236	-10.78	13.66	0.2309	0.8174
12	12:10921549:T:C	10921549	C	ADD	1536	1.44	6.236	-10.78	13.66	0.2309	0.8174
12	12:10921606:A:T	10921606	T	ADD	1536	1.44	6.236	-10.78	13.66	0.2309	0.8174
12	12:10921681:G:C	10921681	C	ADD	1536	1.44	6.236	-10.78	13.66	0.2309	0.8174
12	12:10922517:T:A	10922517	A	ADD	1536	1.44	6.236	-10.78	13.66	0.2309	0.8174
12	12:47122269:G:T	47122269	T	ADD	1536	0.9807	4.247	-7.344	9.305	0.2309	0.8174
12	12:47122751:G:A	47122751	A	ADD	1536	0.9807	4.247	-7.344	9.305	0.2309	0.8174
12	12:47123245:C:T	47123245	T	ADD	1536	0.9807	4.247	-7.344	9.305	0.2309	0.8174
12	12:80341575:C:T	80341575	T	ADD	1536	0.9991	4.326	-7.48	9.479	0.2309	0.8174
12	12:80347212:G:A	80347212	A	ADD	1536	0.9991	4.326	-7.48	9.479	0.2309	0.8174
12	12:80347470:T:C	80347470	C	ADD	1536	0.9991	4.326	-7.48	9.479	0.2309	0.8174
13	13:45548000:C:A	45548000	A	ADD	1536	1.652	7.155	-12.37	15.68	0.2309	0.8174
13	13:45561071:C:T	45561071	T	ADD	1536	1.652	7.155	-12.37	15.68	0.2309	0.8174
13	13:104762577:G:A	104762577	A	ADD	1536	1.097	4.75	-8.214	10.41	0.2309	0.8174
14	14:95591498:G:A	95591498	A	ADD	1536	-1.075	4.655	-10.2	8.048	-0.2309	0.8174
16	16:58927050:C:G	58927050	G	ADD	1536	0.988	4.278	-7.397	9.373	0.2309	0.8174
16	16:86145956:G:A	86145956	A	ADD	1536	-1.084	4.692	-10.28	8.112	-0.2309	0.8174
18	18:284398:G:T	284398	T	ADD	1536	1.035	4.483	-7.752	9.822	0.2309	0.8174
18	18:11929818:T:A	11929818	A	ADD	1536	1.3	5.631	-9.736	12.34	0.2309	0.8174
20	20:19848853:C:A	19848853	A	ADD	1536	-1.031	4.465	-9.782	7.719	-0.2309	0.8174
1	1:157364647:C:T	157364647	T	ADD	1536	1.743	7.552	-13.06	16.54	0.2308	0.8175
1	1:157366996:T:C	157366996	C	ADD	1536	1.743	7.552	-13.06	16.54	0.2308	0.8175
1	1:164186188:G:C	164186188	C	ADD	1536	1.184	5.128	-8.866	11.23	0.2309	0.8175
1	1:244160904:G:A	244160904	G	ADD	1536	1.15	4.983	-8.616	10.92	0.2309	0.8175
2	2:28096707:A:C	28096707	C	ADD	1536	-1.001	4.335	-9.498	7.496	-0.2308	0.8175
2	2:105341106:A:C	105341106	C	ADD	1536	-1.866	8.088	-17.72	13.99	-0.2307	0.8175
2	2:207563641:G:A	207563641	A	ADD	1536	1.27	5.504	-9.518	12.06	0.2308	0.8175
2	2:233777859:C:T	233777859	T	ADD	1536	2.145	9.293	-16.07	20.36	0.2308	0.8175
2	2:233778896:A:G	233778896	G	ADD	1536	2.145	9.293	-16.07	20.36	0.2308	0.8175
2	2:233784749:T:G	233784749	G	ADD	1536	2.145	9.293	-16.07	20.36	0.2308	0.8175
3	3:1896212:A:G	1896212	A	ADD	1536	1.033	4.475	-7.738	9.803	0.2308	0.8175
4	4:1218329:G:A	1218329	G	ADD	1536	-0.9861	4.273	-9.36	7.388	-0.2308	0.8175
4	4:28864729:A:G	28864729	G	ADD	1536	-1.595	6.909	-15.14	11.95	-0.2308	0.8175
4	4:116727973:A:C	116727973	C	ADD	1536	-1.118	4.845	-10.61	8.377	-0.2308	0.8175
4	4:138609361:C:T	138609361	T	ADD	1536	1.454	6.299	-10.89	13.8	0.2308	0.8175
4	4:138609753:T:C	138609753	C	ADD	1536	1.454	6.299	-10.89	13.8	0.2308	0.8175
4	4:138610020:C:T	138610020	T	ADD	1536	1.454	6.299	-10.89	13.8	0.2308	0.8175
4	4:138610358:T:C	138610358	C	ADD	1536	1.454	6.299	-10.89	13.8	0.2308	0.8175
4	4:138612602:G:A	138612602	A	ADD	1536	1.454	6.299	-10.89	13.8	0.2308	0.8175
4	4:138612780:C:A	138612780	A	ADD	1536	1.454	6.299	-10.89	13.8	0.2308	0.8175
4	4:138613354:A:G	138613354	G	ADD	1536	1.454	6.299	-10.89	13.8	0.2308	0.8175
4	4:138613596:T:G	138613596	G	ADD	1536	1.454	6.299	-10.89	13.8	0.2308	0.8175
4	4:138613791:G:A	138613791	A	ADD	1536	1.454	6.299	-10.89	13.8	0.2308	0.8175
4	4:138616276:A:C	138616276	C	ADD	1536	1.454	6.299	-10.89	13.8	0.2308	0.8175
4	4:138616324:G:A	138616324	A	ADD	1536	1.454	6.299	-10.89	13.8	0.2308	0.8175
4	4:138616339:G:A	138616339	A	ADD	1536	1.454	6.299	-10.89	13.8	0.2308	0.8175
4	4:138616656:C:G	138616656	G	ADD	1536	1.454	6.299	-10.89	13.8	0.2308	0.8175
4	4:171603479:C:T	171603479	T	ADD	1536	-0.9895	4.288	-9.393	7.414	-0.2308	0.8175
4	4:171604822:A:G	171604822	G	ADD	1536	-0.9895	4.288	-9.393	7.414	-0.2308	0.8175
4	4:171605946:T:C	171605946	C	ADD	1536	-0.9895	4.288	-9.393	7.414	-0.2308	0.8175
5	5:52423229:T:C	52423229	C	ADD	1536	-2.088	9.051	-19.83	15.65	-0.2307	0.8175
5	5:66416764:C:A	66416764	A	ADD	1536	1.04	4.505	-7.791	9.871	0.2308	0.8175
5	5:67099642:G:A	67099642	G	ADD	1536	1.106	4.79	-8.283	10.49	0.2308	0.8175
5	5:98922937:A:G	98922937	G	ADD	1536	-2.059	8.918	-19.54	15.42	-0.2308	0.8175
5	5:134444982:C:A	134444982	A	ADD	1536	-1.255	5.438	-11.91	9.402	-0.2308	0.8175
6	6:2887652:A:G	2887652	A	ADD	1536	1.171	5.071	-8.769	11.11	0.2308	0.8175
6	6:25435872:G:A	25435872	A	ADD	1536	1.477	6.399	-11.07	14.02	0.2308	0.8175
6	6:26094367:G:A	26094367	G	ADD	1536	-1.086	4.706	-10.31	8.137	-0.2308	0.8175
6	6:28731925:T:C	28731925	C	ADD	1536	1.088	4.715	-8.153	10.33	0.2308	0.8175
6	6:28731960:G:C	28731960	C	ADD	1536	1.088	4.715	-8.153	10.33	0.2308	0.8175
6	6:28736484:C:T	28736484	T	ADD	1536	1.088	4.715	-8.153	10.33	0.2308	0.8175
6	6:28746945:C:G	28746945	G	ADD	1536	1.088	4.715	-8.153	10.33	0.2308	0.8175
6	6:28747858:C:G	28747858	G	ADD	1536	1.088	4.715	-8.153	10.33	0.2308	0.8175
7	7:30880839:G:A	30880839	A	ADD	1536	-1.198	5.192	-11.37	8.978	-0.2308	0.8175
7	7:137198040:T:C	137198040	C	ADD	1536	-1.479	6.407	-14.04	11.08	-0.2308	0.8175
7	7:137198602:G:A	137198602	A	ADD	1536	-1.479	6.407	-14.04	11.08	-0.2308	0.8175
7	7:137198674:T:A	137198674	A	ADD	1536	-1.479	6.407	-14.04	11.08	-0.2308	0.8175
7	7:137198857:G:A	137198857	A	ADD	1536	-1.479	6.407	-14.04	11.08	-0.2308	0.8175
8	8:1364530:C:G	1364530	G	ADD	1536	-1.005	4.354	-9.539	7.529	-0.2308	0.8175
8	8:73537161:A:G	73537161	G	ADD	1536	-1.108	4.803	-10.52	8.306	-0.2308	0.8175
9	9:133508680:G:A	133508680	A	ADD	1536	-1.754	7.599	-16.65	13.14	-0.2308	0.8175
10	10:60039293:C:A	60039293	C	ADD	1536	-0.9791	4.241	-9.292	7.334	-0.2308	0.8175
11	11:35633587:G:A	35633587	A	ADD	1536	2.036	8.819	-15.25	19.32	0.2308	0.8175
11	11:62371773:A:C	62371773	A	ADD	1536	-2.049	8.876	-19.45	15.35	-0.2308	0.8175
11	11:97552469:T:C	97552469	C	ADD	1536	1.017	4.407	-7.621	9.655	0.2308	0.8175
11	11:126860538:A:C	126860538	C	ADD	1536	-1.089	4.718	-10.34	8.158	-0.2308	0.8175
12	12:96192529:G:A	96192529	A	ADD	1536	0.9764	4.231	-7.316	9.268	0.2308	0.8175
12	12:120125240:C:T	120125240	T	ADD	1536	-0.9925	4.3	-9.42	7.435	-0.2308	0.8175
13	13:50254646:G:A	50254646	G	ADD	1536	-1.029	4.457	-9.764	7.706	-0.2308	0.8175
13	13:50256828:C:T	50256828	C	ADD	1536	-1.029	4.457	-9.764	7.706	-0.2308	0.8175
13	13:50257030:G:A	50257030	G	ADD	1536	-1.029	4.457	-9.764	7.706	-0.2308	0.8175
14	14:88424324:A:G	88424324	G	ADD	1536	-1.372	5.942	-13.02	10.28	-0.2308	0.8175
14	14:88436000:T:C	88436000	C	ADD	1536	-1.372	5.942	-13.02	10.28	-0.2308	0.8175
15	15:87005270:A:C	87005270	C	ADD	1536	1.598	6.924	-11.97	15.17	0.2308	0.8175
16	16:57026294:G:A	57026294	A	ADD	1536	1.164	5.043	-8.72	11.05	0.2308	0.8175
18	18:70047898:A:G	70047898	G	ADD	1536	-1.162	5.036	-11.03	8.708	-0.2308	0.8175
18	18:74409848:T:C	74409848	C	ADD	1536	1.386	6.007	-10.39	13.16	0.2308	0.8175
19	19:14885235:A:G	14885235	G	ADD	1536	1.874	8.12	-14.04	17.79	0.2308	0.8175
20	20:10958910:T:C	10958910	C	ADD	1536	2.04	8.838	-15.28	19.36	0.2308	0.8175
1	1:4176072:G:A	4176072	A	ADD	1536	1.707	7.4	-12.8	16.21	0.2307	0.8176
1	1:168634079:G:A	168634079	A	ADD	1536	1.027	4.452	-7.698	9.752	0.2307	0.8176
1	1:168634134:T:G	168634134	G	ADD	1536	1.027	4.452	-7.698	9.752	0.2307	0.8176
1	1:246264809:T:C	246264809	T	ADD	1536	-0.9817	4.255	-9.322	7.359	-0.2307	0.8176
1	1:246267566:C:T	246267566	C	ADD	1536	-0.9817	4.255	-9.322	7.359	-0.2307	0.8176
2	2:57243633:T:G	57243633	T	ADD	1536	1.001	4.341	-7.507	9.51	0.2306	0.8176
2	2:57243812:T:C	57243812	T	ADD	1536	1.001	4.341	-7.507	9.51	0.2306	0.8176
2	2:57243855:T:C	57243855	T	ADD	1536	1.001	4.341	-7.507	9.51	0.2306	0.8176
2	2:57243919:A:G	57243919	A	ADD	1536	1.001	4.341	-7.507	9.51	0.2306	0.8176
2	2:128194240:C:T	128194240	T	ADD	1536	1.165	5.052	-8.736	11.07	0.2307	0.8176
2	2:209723212:G:A	209723212	A	ADD	1536	-0.9723	4.216	-9.236	7.291	-0.2306	0.8176
2	2:238386195:A:G	238386195	G	ADD	1536	1.307	5.667	-9.8	12.41	0.2306	0.8176
2	2:238387332:A:G	238387332	G	ADD	1536	1.307	5.667	-9.8	12.41	0.2306	0.8176
3	3:45323611:G:A	45323611	A	ADD	1536	-1.419	6.15	-13.47	10.64	-0.2307	0.8176
3	3:95975768:C:T	95975768	T	ADD	1536	-1.06	4.595	-10.07	7.946	-0.2307	0.8176
3	3:95980193:G:A	95980193	A	ADD	1536	-1.06	4.595	-10.07	7.946	-0.2307	0.8176
3	3:136823639:G:C	136823639	C	ADD	1536	-1.031	4.468	-9.787	7.726	-0.2307	0.8176
3	3:161968962:C:G	161968962	C	ADD	1536	1.016	4.404	-7.616	9.647	0.2307	0.8176
4	4:27226896:C:A	27226896	A	ADD	1536	1.049	4.548	-7.865	9.963	0.2307	0.8176
4	4:61626442:A:T	61626442	T	ADD	1536	1.366	5.919	-10.24	12.97	0.2307	0.8176
4	4:61627873:T:G	61627873	G	ADD	1536	1.366	5.919	-10.24	12.97	0.2307	0.8176
4	4:61629476:C:G	61629476	G	ADD	1536	1.366	5.919	-10.24	12.97	0.2307	0.8176
4	4:61630164:G:A	61630164	A	ADD	1536	1.366	5.919	-10.24	12.97	0.2307	0.8176
4	4:61630427:G:T	61630427	T	ADD	1536	1.366	5.919	-10.24	12.97	0.2307	0.8176
4	4:61632130:G:C	61632130	C	ADD	1536	1.366	5.919	-10.24	12.97	0.2307	0.8176
4	4:61633596:T:C	61633596	C	ADD	1536	1.366	5.919	-10.24	12.97	0.2307	0.8176
4	4:61633998:G:A	61633998	A	ADD	1536	1.366	5.919	-10.24	12.97	0.2307	0.8176
4	4:61635440:T:C	61635440	C	ADD	1536	1.366	5.919	-10.24	12.97	0.2307	0.8176
4	4:128837038:T:C	128837038	C	ADD	1536	-1.128	4.888	-10.71	8.453	-0.2307	0.8176
4	4:128837114:T:C	128837114	C	ADD	1536	-1.128	4.888	-10.71	8.453	-0.2307	0.8176
4	4:128839320:T:C	128839320	C	ADD	1536	-1.128	4.888	-10.71	8.453	-0.2307	0.8176
4	4:128841252:C:T	128841252	T	ADD	1536	-1.128	4.888	-10.71	8.453	-0.2307	0.8176
4	4:128842761:G:A	128842761	A	ADD	1536	-1.128	4.888	-10.71	8.453	-0.2307	0.8176
4	4:128845246:A:G	128845246	G	ADD	1536	-1.128	4.888	-10.71	8.453	-0.2307	0.8176
4	4:128851131:C:T	128851131	T	ADD	1536	-1.128	4.888	-10.71	8.453	-0.2307	0.8176
4	4:128851179:C:T	128851179	T	ADD	1536	-1.128	4.888	-10.71	8.453	-0.2307	0.8176
4	4:128852057:T:G	128852057	G	ADD	1536	-1.128	4.888	-10.71	8.453	-0.2307	0.8176
4	4:128853045:C:A	128853045	A	ADD	1536	-1.128	4.888	-10.71	8.453	-0.2307	0.8176
4	4:128855886:G:C	128855886	C	ADD	1536	-1.128	4.888	-10.71	8.453	-0.2307	0.8176
4	4:128868454:T:A	128868454	A	ADD	1536	-1.128	4.888	-10.71	8.453	-0.2307	0.8176
4	4:128871302:A:G	128871302	G	ADD	1536	-1.128	4.888	-10.71	8.453	-0.2307	0.8176
4	4:128871309:A:G	128871309	G	ADD	1536	-1.128	4.888	-10.71	8.453	-0.2307	0.8176
4	4:128872317:G:A	128872317	A	ADD	1536	-1.128	4.888	-10.71	8.453	-0.2307	0.8176
4	4:128873457:G:A	128873457	A	ADD	1536	-1.128	4.888	-10.71	8.453	-0.2307	0.8176
4	4:128874739:T:C	128874739	C	ADD	1536	-1.128	4.888	-10.71	8.453	-0.2307	0.8176
5	5:95172331:G:T	95172331	G	ADD	1536	-1.1	4.77	-10.45	8.249	-0.2307	0.8176
5	5:165770978:T:C	165770978	C	ADD	1536	1.041	4.514	-7.805	9.888	0.2307	0.8176
6	6:17790770:T:C	17790770	C	ADD	1536	-1.357	5.885	-12.89	10.18	-0.2306	0.8176
6	6:17793995:A:G	17793995	G	ADD	1536	-1.357	5.885	-12.89	10.18	-0.2306	0.8176
6	6:17795185:A:G	17795185	G	ADD	1536	-1.357	5.885	-12.89	10.18	-0.2306	0.8176
6	6:17796670:C:T	17796670	T	ADD	1536	-1.357	5.885	-12.89	10.18	-0.2306	0.8176
6	6:17797607:C:T	17797607	T	ADD	1536	-1.357	5.885	-12.89	10.18	-0.2306	0.8176
6	6:21208419:T:C	21208419	C	ADD	1536	1.153	4.997	-8.642	10.95	0.2307	0.8176
6	6:72200477:T:C	72200477	T	ADD	1536	1.163	5.042	-8.719	11.05	0.2307	0.8176
6	6:106107309:T:G	106107309	G	ADD	1536	1.077	4.67	-8.076	10.23	0.2306	0.8176
6	6:135176830:C:T	135176830	T	ADD	1536	0.9918	4.299	-7.434	9.417	0.2307	0.8176
6	6:135176862:T:C	135176862	C	ADD	1536	0.9918	4.299	-7.434	9.417	0.2307	0.8176
7	7:1116247:T:C	1116247	C	ADD	1536	-0.9734	4.22	-9.244	7.298	-0.2307	0.8176
8	8:142024236:G:A	142024236	A	ADD	1536	1.695	7.345	-12.7	16.09	0.2307	0.8176
9	9:71926658:T:C	71926658	T	ADD	1536	0.9904	4.293	-7.423	9.404	0.2307	0.8176
9	9:84158082:T:C	84158082	C	ADD	1536	-1.127	4.887	-10.71	8.451	-0.2307	0.8176
9	9:98380431:A:G	98380431	G	ADD	1536	1.815	7.867	-13.6	17.23	0.2307	0.8176
10	10:19820560:A:G	19820560	G	ADD	1536	1.631	7.068	-12.22	15.48	0.2307	0.8176
10	10:19822751:A:G	19822751	G	ADD	1536	1.631	7.068	-12.22	15.48	0.2307	0.8176
10	10:29054941:G:A	29054941	A	ADD	1536	-0.9522	4.128	-9.042	7.138	-0.2307	0.8176
10	10:115338894:T:G	115338894	G	ADD	1536	-1.05	4.553	-9.975	7.874	-0.2307	0.8176
11	11:113953295:G:A	113953295	A	ADD	1536	-1.33	5.766	-12.63	9.972	-0.2306	0.8176
12	12:18018289:A:G	18018289	G	ADD	1536	1.09	4.725	-8.172	10.35	0.2306	0.8176
12	12:47429199:A:G	47429199	A	ADD	1536	-1.004	4.353	-9.536	7.528	-0.2307	0.8176
12	12:63010326:C:T	63010326	T	ADD	1536	0.9719	4.212	-7.284	9.228	0.2307	0.8176
12	12:114735293:G:A	114735293	A	ADD	1536	0.994	4.309	-7.452	9.44	0.2307	0.8176
12	12:119996819:T:C	119996819	T	ADD	1536	-1.002	4.346	-9.52	7.515	-0.2306	0.8176
13	13:86322149:A:G	86322149	A	ADD	1536	-1.204	5.22	-11.44	9.027	-0.2307	0.8176
13	13:102148308:A:G	102148308	A	ADD	1536	-0.9751	4.227	-9.259	7.309	-0.2307	0.8176
14	14:22588960:T:A	22588960	A	ADD	1536	-1.066	4.621	-10.12	7.991	-0.2306	0.8176
16	16:10098932:T:G	10098932	G	ADD	1536	1.026	4.448	-7.692	9.744	0.2307	0.8176
18	18:7542762:C:T	7542762	T	ADD	1536	-1.038	4.5	-9.857	7.781	-0.2306	0.8176
18	18:7542911:T:A	7542911	A	ADD	1536	-1.038	4.5	-9.857	7.781	-0.2306	0.8176
18	18:7549702:G:A	7549702	A	ADD	1536	-1.038	4.5	-9.857	7.781	-0.2306	0.8176
18	18:7551391:C:A	7551391	A	ADD	1536	-1.038	4.5	-9.857	7.781	-0.2306	0.8176
18	18:28891379:C:T	28891379	T	ADD	1536	1.971	8.543	-14.77	18.71	0.2307	0.8176
1	1:3078729:A:G	3078729	G	ADD	1536	1.172	5.085	-8.795	11.14	0.2306	0.8177
1	1:7557152:A:G	7557152	G	ADD	1536	0.9935	4.308	-7.45	9.437	0.2306	0.8177
1	1:66102257:G:A	66102257	G	ADD	1536	1.493	6.476	-11.2	14.18	0.2305	0.8177
1	1:114807559:A:C	114807559	C	ADD	1536	1.38	5.986	-10.35	13.11	0.2306	0.8177
1	1:120409703:C:A	120409703	A	ADD	1536	0.9868	4.28	-7.402	9.376	0.2306	0.8177
2	2:41276504:A:C	41276504	C	ADD	1536	1.336	5.796	-10.02	12.7	0.2306	0.8177
2	2:228213838:G:A	228213838	A	ADD	1536	1.434	6.218	-10.75	13.62	0.2306	0.8177
2	2:228216616:G:A	228216616	A	ADD	1536	1.434	6.218	-10.75	13.62	0.2306	0.8177
2	2:228216992:G:A	228216992	A	ADD	1536	1.434	6.218	-10.75	13.62	0.2306	0.8177
2	2:228221725:A:G	228221725	G	ADD	1536	1.434	6.218	-10.75	13.62	0.2306	0.8177
2	2:228226541:T:C	228226541	C	ADD	1536	1.434	6.218	-10.75	13.62	0.2306	0.8177
2	2:234956063:A:G	234956063	G	ADD	1536	1.437	6.231	-10.78	13.65	0.2306	0.8177
2	2:234956344:T:C	234956344	C	ADD	1536	1.437	6.231	-10.78	13.65	0.2306	0.8177
2	2:234957292:C:T	234957292	T	ADD	1536	1.437	6.231	-10.78	13.65	0.2306	0.8177
2	2:234957621:T:G	234957621	G	ADD	1536	1.437	6.231	-10.78	13.65	0.2306	0.8177
2	2:234957692:C:A	234957692	A	ADD	1536	1.437	6.231	-10.78	13.65	0.2306	0.8177
2	2:234957767:G:A	234957767	A	ADD	1536	1.437	6.231	-10.78	13.65	0.2306	0.8177
2	2:234957979:A:C	234957979	C	ADD	1536	1.437	6.231	-10.78	13.65	0.2306	0.8177
2	2:234958098:A:T	234958098	T	ADD	1536	1.437	6.231	-10.78	13.65	0.2306	0.8177
2	2:234958101:T:A	234958101	A	ADD	1536	1.437	6.231	-10.78	13.65	0.2306	0.8177
2	2:234958198:G:A	234958198	A	ADD	1536	1.437	6.231	-10.78	13.65	0.2306	0.8177
2	2:234958316:A:C	234958316	C	ADD	1536	1.437	6.231	-10.78	13.65	0.2306	0.8177
2	2:234959167:G:A	234959167	A	ADD	1536	1.437	6.231	-10.78	13.65	0.2306	0.8177
2	2:234959958:T:C	234959958	C	ADD	1536	1.437	6.231	-10.78	13.65	0.2306	0.8177
2	2:234960021:C:T	234960021	T	ADD	1536	1.437	6.231	-10.78	13.65	0.2306	0.8177
2	2:234960073:C:T	234960073	T	ADD	1536	1.437	6.231	-10.78	13.65	0.2306	0.8177
2	2:234961060:C:T	234961060	T	ADD	1536	1.437	6.231	-10.78	13.65	0.2306	0.8177
2	2:234961074:A:G	234961074	G	ADD	1536	1.437	6.231	-10.78	13.65	0.2306	0.8177
2	2:234961203:T:C	234961203	C	ADD	1536	1.437	6.231	-10.78	13.65	0.2306	0.8177
2	2:234967321:C:T	234967321	T	ADD	1536	1.437	6.231	-10.78	13.65	0.2306	0.8177
2	2:234967410:G:A	234967410	A	ADD	1536	1.437	6.231	-10.78	13.65	0.2306	0.8177
2	2:234968514:T:C	234968514	C	ADD	1536	1.437	6.231	-10.78	13.65	0.2306	0.8177
2	2:234968548:C:T	234968548	T	ADD	1536	1.437	6.231	-10.78	13.65	0.2306	0.8177
2	2:234969154:C:T	234969154	T	ADD	1536	1.437	6.231	-10.78	13.65	0.2306	0.8177
3	3:755577:T:G	755577	G	ADD	1536	-1.078	4.675	-10.24	8.085	-0.2305	0.8177
3	3:13241342:C:T	13241342	T	ADD	1536	1.059	4.591	-7.94	10.06	0.2306	0.8177
3	3:32391318:G:T	32391318	T	ADD	1536	1.261	5.469	-9.458	11.98	0.2306	0.8177
3	3:32391430:A:G	32391430	G	ADD	1536	1.261	5.469	-9.458	11.98	0.2306	0.8177
3	3:32393248:G:A	32393248	A	ADD	1536	1.261	5.469	-9.458	11.98	0.2306	0.8177
3	3:32393500:T:C	32393500	C	ADD	1536	1.261	5.469	-9.458	11.98	0.2306	0.8177
3	3:165022270:C:G	165022270	G	ADD	1536	-1.242	5.39	-11.81	9.321	-0.2305	0.8177
3	3:165022798:C:T	165022798	T	ADD	1536	-1.242	5.39	-11.81	9.321	-0.2305	0.8177
3	3:165022904:A:C	165022904	C	ADD	1536	-1.242	5.39	-11.81	9.321	-0.2305	0.8177
3	3:165024438:T:C	165024438	C	ADD	1536	-1.242	5.39	-11.81	9.321	-0.2305	0.8177
3	3:192438951:A:G	192438951	G	ADD	1536	-1.298	5.631	-12.33	9.738	-0.2306	0.8177
3	3:192438992:T:C	192438992	C	ADD	1536	-1.298	5.631	-12.33	9.738	-0.2306	0.8177
3	3:192443262:T:C	192443262	C	ADD	1536	-1.298	5.631	-12.33	9.738	-0.2306	0.8177
3	3:192443327:T:C	192443327	C	ADD	1536	-1.298	5.631	-12.33	9.738	-0.2306	0.8177
3	3:192443385:G:A	192443385	A	ADD	1536	-1.298	5.631	-12.33	9.738	-0.2306	0.8177
3	3:192443678:G:A	192443678	A	ADD	1536	-1.298	5.631	-12.33	9.738	-0.2306	0.8177
3	3:192444905:G:T	192444905	T	ADD	1536	-1.298	5.631	-12.33	9.738	-0.2306	0.8177
3	3:192449152:G:A	192449152	A	ADD	1536	-1.298	5.631	-12.33	9.738	-0.2306	0.8177
4	4:44446911:G:C	44446911	C	ADD	1536	1.082	4.692	-8.115	10.28	0.2306	0.8177
4	4:91532801:A:G	91532801	G	ADD	1536	-1.287	5.582	-12.23	9.653	-0.2306	0.8177
4	4:91538057:G:A	91538057	A	ADD	1536	-1.287	5.582	-12.23	9.653	-0.2306	0.8177
4	4:91543817:T:C	91543817	C	ADD	1536	-1.287	5.582	-12.23	9.653	-0.2306	0.8177
4	4:91544013:A:G	91544013	G	ADD	1536	-1.287	5.582	-12.23	9.653	-0.2306	0.8177
4	4:91546582:C:T	91546582	T	ADD	1536	-1.287	5.582	-12.23	9.653	-0.2306	0.8177
4	4:183374277:T:C	183374277	C	ADD	1536	1.238	5.369	-9.285	11.76	0.2305	0.8177
4	4:186623372:G:A	186623372	A	ADD	1536	-1.207	5.235	-11.47	9.054	-0.2306	0.8177
5	5:147775497:A:T	147775497	A	ADD	1536	-0.992	4.302	-9.423	7.439	-0.2306	0.8177
5	5:150905485:C:T	150905485	T	ADD	1536	-1.126	4.883	-10.7	8.444	-0.2305	0.8177
5	5:150906589:G:A	150906589	A	ADD	1536	-1.126	4.883	-10.7	8.444	-0.2305	0.8177
5	5:174580292:A:G	174580292	G	ADD	1536	-1.113	4.827	-10.57	8.349	-0.2305	0.8177
6	6:28156313:A:C	28156313	C	ADD	1536	-1.517	6.583	-14.42	11.38	-0.2305	0.8177
6	6:31379931:G:A	31379931	A	ADD	1536	1.052	4.565	-7.895	10	0.2305	0.8177
6	6:31380340:C:T	31380340	T	ADD	1536	1.052	4.565	-7.895	10	0.2305	0.8177
6	6:31380583:A:G	31380583	G	ADD	1536	1.052	4.565	-7.895	10	0.2305	0.8177
6	6:31381351:A:G	31381351	G	ADD	1536	1.052	4.565	-7.895	10	0.2305	0.8177
6	6:70806443:T:C	70806443	C	ADD	1536	-1.69	7.331	-16.06	12.68	-0.2306	0.8177
6	6:78784914:G:A	78784914	A	ADD	1536	1.859	8.064	-13.95	17.66	0.2306	0.8177
6	6:78787788:T:C	78787788	C	ADD	1536	1.859	8.064	-13.95	17.66	0.2306	0.8177
6	6:78788328:T:C	78788328	C	ADD	1536	1.859	8.064	-13.95	17.66	0.2306	0.8177
6	6:78790961:A:G	78790961	G	ADD	1536	1.859	8.064	-13.95	17.66	0.2306	0.8177
6	6:78792965:T:G	78792965	G	ADD	1536	1.859	8.064	-13.95	17.66	0.2306	0.8177
6	6:78794714:A:G	78794714	G	ADD	1536	1.859	8.064	-13.95	17.66	0.2306	0.8177
6	6:78796899:T:C	78796899	C	ADD	1536	1.859	8.064	-13.95	17.66	0.2306	0.8177
6	6:78797435:A:G	78797435	G	ADD	1536	1.859	8.064	-13.95	17.66	0.2306	0.8177
6	6:78797454:A:G	78797454	G	ADD	1536	1.859	8.064	-13.95	17.66	0.2306	0.8177
6	6:78797479:G:T	78797479	T	ADD	1536	1.859	8.064	-13.95	17.66	0.2306	0.8177
6	6:91447574:T:A	91447574	A	ADD	1536	-1.284	5.57	-12.2	9.632	-0.2306	0.8177
7	7:2287560:A:G	2287560	A	ADD	1536	-1.126	4.883	-10.7	8.445	-0.2305	0.8177
7	7:43280481:A:G	43280481	G	ADD	1536	-1.958	8.495	-18.61	14.69	-0.2305	0.8177
7	7:63882704:T:C	63882704	T	ADD	1536	-1.063	4.609	-10.1	7.97	-0.2306	0.8177
7	7:63889967:G:C	63889967	G	ADD	1536	-1.063	4.609	-10.1	7.97	-0.2306	0.8177
8	8:119892551:A:G	119892551	A	ADD	1536	-1.042	4.519	-9.899	7.815	-0.2306	0.8177
9	9:20354575:C:T	20354575	T	ADD	1536	1.196	5.19	-8.977	11.37	0.2305	0.8177
9	9:90375104:A:G	90375104	G	ADD	1536	1.499	6.502	-11.25	14.24	0.2305	0.8177
9	9:90379168:G:A	90379168	A	ADD	1536	1.499	6.502	-11.25	14.24	0.2305	0.8177
9	9:118314193:T:C	118314193	C	ADD	1536	-1.003	4.349	-9.528	7.522	-0.2306	0.8177
9	9:132374166:G:T	132374166	T	ADD	1536	-1.081	4.689	-10.27	8.109	-0.2305	0.8177
9	9:133292417:G:A	133292417	A	ADD	1536	-0.9598	4.164	-9.121	7.201	-0.2305	0.8177
9	9:133292641:G:T	133292641	T	ADD	1536	-0.9598	4.164	-9.121	7.201	-0.2305	0.8177
10	10:21227388:C:T	21227388	T	ADD	1536	-1.34	5.809	-12.73	10.05	-0.2306	0.8177
10	10:21227548:C:A	21227548	A	ADD	1536	-1.34	5.809	-12.73	10.05	-0.2306	0.8177
10	10:35724454:G:A	35724454	A	ADD	1536	-1.106	4.798	-10.51	8.297	-0.2306	0.8177
10	10:71573126:G:C	71573126	C	ADD	1536	-1.057	4.585	-10.04	7.93	-0.2305	0.8177
10	10:113695838:C:T	113695838	T	ADD	1536	-1.904	8.257	-18.09	14.28	-0.2306	0.8177
10	10:113695991:A:T	113695991	T	ADD	1536	-1.904	8.257	-18.09	14.28	-0.2306	0.8177
10	10:113696484:G:A	113696484	A	ADD	1536	-1.904	8.257	-18.09	14.28	-0.2306	0.8177
10	10:113696636:T:G	113696636	G	ADD	1536	-1.904	8.257	-18.09	14.28	-0.2306	0.8177
10	10:113697068:G:A	113697068	A	ADD	1536	-1.904	8.257	-18.09	14.28	-0.2306	0.8177
10	10:113697366:G:T	113697366	T	ADD	1536	-1.904	8.257	-18.09	14.28	-0.2306	0.8177
10	10:113697621:T:A	113697621	A	ADD	1536	-1.904	8.257	-18.09	14.28	-0.2306	0.8177
10	10:113701013:A:T	113701013	T	ADD	1536	-1.904	8.257	-18.09	14.28	-0.2306	0.8177
10	10:113701263:G:C	113701263	C	ADD	1536	-1.904	8.257	-18.09	14.28	-0.2306	0.8177
10	10:113702641:C:T	113702641	T	ADD	1536	-1.904	8.257	-18.09	14.28	-0.2306	0.8177
11	11:7383934:G:A	7383934	A	ADD	1536	1.233	5.35	-9.252	11.72	0.2305	0.8177
11	11:116561514:G:A	116561514	A	ADD	1536	-1.76	7.636	-16.73	13.21	-0.2305	0.8177
11	11:116564493:C:T	116564493	T	ADD	1536	-1.76	7.636	-16.73	13.21	-0.2305	0.8177
11	11:121477816:C:T	121477816	T	ADD	1536	-1.155	5.01	-10.97	8.665	-0.2305	0.8177
12	12:42022738:C:T	42022738	T	ADD	1536	0.992	4.303	-7.442	9.426	0.2305	0.8177
12	12:42023942:G:A	42023942	A	ADD	1536	0.992	4.303	-7.442	9.426	0.2305	0.8177
12	12:42025428:T:C	42025428	C	ADD	1536	0.992	4.303	-7.442	9.426	0.2305	0.8177
12	12:42025508:G:T	42025508	T	ADD	1536	0.992	4.303	-7.442	9.426	0.2305	0.8177
12	12:42026424:T:G	42026424	G	ADD	1536	0.992	4.303	-7.442	9.426	0.2305	0.8177
12	12:42026425:G:A	42026425	A	ADD	1536	0.992	4.303	-7.442	9.426	0.2305	0.8177
12	12:42027645:C:T	42027645	T	ADD	1536	0.992	4.303	-7.442	9.426	0.2305	0.8177
12	12:42027769:G:A	42027769	A	ADD	1536	0.992	4.303	-7.442	9.426	0.2305	0.8177
12	12:42028048:T:G	42028048	G	ADD	1536	0.992	4.303	-7.442	9.426	0.2305	0.8177
12	12:42030041:T:C	42030041	C	ADD	1536	0.992	4.303	-7.442	9.426	0.2305	0.8177
12	12:42030571:C:T	42030571	T	ADD	1536	0.992	4.303	-7.442	9.426	0.2305	0.8177
12	12:42030629:A:T	42030629	T	ADD	1536	0.992	4.303	-7.442	9.426	0.2305	0.8177
12	12:42030630:T:A	42030630	A	ADD	1536	0.992	4.303	-7.442	9.426	0.2305	0.8177
12	12:42030900:A:G	42030900	G	ADD	1536	0.992	4.303	-7.442	9.426	0.2305	0.8177
12	12:42031449:A:G	42031449	G	ADD	1536	0.992	4.303	-7.442	9.426	0.2305	0.8177
12	12:42034823:T:C	42034823	C	ADD	1536	0.992	4.303	-7.442	9.426	0.2305	0.8177
12	12:42036176:T:C	42036176	C	ADD	1536	0.992	4.303	-7.442	9.426	0.2305	0.8177
12	12:42036960:C:G	42036960	G	ADD	1536	0.992	4.303	-7.442	9.426	0.2305	0.8177
12	12:42036968:A:G	42036968	G	ADD	1536	0.992	4.303	-7.442	9.426	0.2305	0.8177
12	12:42038191:A:T	42038191	T	ADD	1536	0.992	4.303	-7.442	9.426	0.2305	0.8177
12	12:74731586:G:A	74731586	A	ADD	1536	-1.341	5.816	-12.74	10.06	-0.2305	0.8177
12	12:74733047:A:G	74733047	G	ADD	1536	-1.341	5.816	-12.74	10.06	-0.2305	0.8177
12	12:74736853:A:C	74736853	C	ADD	1536	-1.341	5.816	-12.74	10.06	-0.2305	0.8177
12	12:74737650:C:T	74737650	T	ADD	1536	-1.341	5.816	-12.74	10.06	-0.2305	0.8177
12	12:74753548:T:C	74753548	C	ADD	1536	-1.341	5.816	-12.74	10.06	-0.2305	0.8177
12	12:74755918:T:A	74755918	A	ADD	1536	-1.341	5.816	-12.74	10.06	-0.2305	0.8177
12	12:74756018:T:C	74756018	C	ADD	1536	-1.341	5.816	-12.74	10.06	-0.2305	0.8177
12	12:74758756:A:C	74758756	C	ADD	1536	-1.341	5.816	-12.74	10.06	-0.2305	0.8177
12	12:115352666:G:A	115352666	A	ADD	1536	-1.309	5.678	-12.44	9.819	-0.2305	0.8177
13	13:62608108:T:C	62608108	C	ADD	1536	-1.258	5.458	-11.96	9.44	-0.2306	0.8177
14	14:99339125:T:C	99339125	C	ADD	1536	-1.204	5.226	-11.45	9.037	-0.2305	0.8177
15	15:62391421:C:T	62391421	T	ADD	1536	-1.058	4.589	-10.05	7.937	-0.2306	0.8177
15	15:62391903:C:G	62391903	G	ADD	1536	-1.058	4.589	-10.05	7.937	-0.2306	0.8177
16	16:86137945:C:G	86137945	G	ADD	1536	1.108	4.805	-8.31	10.53	0.2306	0.8177
18	18:59813067:T:C	59813067	C	ADD	1536	1.825	7.914	-13.69	17.34	0.2306	0.8177
19	19:18780956:G:A	18780956	A	ADD	1536	1.48	6.421	-11.11	14.07	0.2305	0.8177
20	20:56090807:A:G	56090807	G	ADD	1536	1.01	4.381	-7.576	9.597	0.2306	0.8177
20	20:62499663:T:C	62499663	C	ADD	1536	1.156	5.014	-8.671	10.98	0.2305	0.8177
20	20:62499725:A:G	62499725	G	ADD	1536	1.156	5.014	-8.671	10.98	0.2305	0.8177
20	20:62501687:T:C	62501687	C	ADD	1536	1.156	5.014	-8.671	10.98	0.2305	0.8177
20	20:62502618:A:G	62502618	G	ADD	1536	1.156	5.014	-8.671	10.98	0.2305	0.8177
20	20:62503273:T:C	62503273	C	ADD	1536	1.156	5.014	-8.671	10.98	0.2305	0.8177
20	20:62503279:A:G	62503279	G	ADD	1536	1.156	5.014	-8.671	10.98	0.2305	0.8177
1	1:14579742:C:T	14579742	C	ADD	1536	0.9642	4.185	-7.237	9.166	0.2304	0.8178
1	1:40451071:T:C	40451071	C	ADD	1536	2.263	9.82	-16.98	21.51	0.2304	0.8178
1	1:53487333:T:G	53487333	G	ADD	1536	1.03	4.468	-7.728	9.788	0.2304	0.8178
1	1:53487334:T:G	53487334	G	ADD	1536	1.03	4.468	-7.728	9.788	0.2304	0.8178
2	2:66745771:A:C	66745771	C	ADD	1536	-1.45	6.296	-13.79	10.89	-0.2304	0.8178
2	2:75338380:A:G	75338380	G	ADD	1536	1.002	4.347	-7.518	9.522	0.2305	0.8178
2	2:101651505:G:A	101651505	A	ADD	1536	-1.237	5.369	-11.76	9.286	-0.2305	0.8178
2	2:128289963:A:C	128289963	C	ADD	1536	1.125	4.883	-8.445	10.7	0.2305	0.8178
2	2:151920799:C:T	151920799	T	ADD	1536	-1.055	4.578	-10.03	7.918	-0.2304	0.8178
2	2:160783890:A:T	160783890	T	ADD	1536	-1.214	5.27	-11.54	9.114	-0.2304	0.8178
2	2:172428288:G:A	172428288	G	ADD	1536	-1.01	4.384	-9.603	7.583	-0.2304	0.8178
3	3:140470512:G:T	140470512	T	ADD	1536	1.91	8.287	-14.33	18.15	0.2305	0.8178
3	3:163938800:G:A	163938800	A	ADD	1536	1.415	6.142	-10.62	13.45	0.2304	0.8178
5	5:52420808:T:C	52420808	C	ADD	1536	1.083	4.701	-8.131	10.3	0.2304	0.8178
5	5:123990972:C:T	123990972	T	ADD	1536	-1.008	4.373	-9.579	7.563	-0.2305	0.8178
5	5:163801341:A:G	163801341	G	ADD	1536	1.182	5.132	-8.876	11.24	0.2304	0.8178
6	6:15322521:C:A	15322521	A	ADD	1536	-1.619	7.026	-15.39	12.15	-0.2305	0.8178
6	6:28277771:C:A	28277771	C	ADD	1536	1.045	4.535	-7.844	9.933	0.2304	0.8178
6	6:31364832:C:A	31364832	A	ADD	1536	-1.529	6.636	-14.54	11.48	-0.2305	0.8178
6	6:66522877:G:A	66522877	A	ADD	1536	-1.145	4.969	-10.88	8.594	-0.2304	0.8178
6	6:66523500:C:T	66523500	T	ADD	1536	-1.145	4.969	-10.88	8.594	-0.2304	0.8178
6	6:71731986:G:A	71731986	A	ADD	1536	-2.146	9.314	-20.4	16.11	-0.2304	0.8178
6	6:151945666:C:T	151945666	T	ADD	1536	0.9858	4.279	-7.401	9.372	0.2304	0.8178
7	7:52143392:T:C	52143392	T	ADD	1536	-1.082	4.695	-10.28	8.121	-0.2304	0.8178
7	7:53000794:A:G	53000794	G	ADD	1536	-1.002	4.349	-9.525	7.521	-0.2305	0.8178
7	7:53001967:T:C	53001967	C	ADD	1536	-1.002	4.349	-9.525	7.521	-0.2305	0.8178
7	7:53002133:G:T	53002133	T	ADD	1536	-1.002	4.349	-9.525	7.521	-0.2305	0.8178
7	7:53003010:A:C	53003010	C	ADD	1536	-1.002	4.349	-9.525	7.521	-0.2305	0.8178
7	7:53003126:A:G	53003126	G	ADD	1536	-1.002	4.349	-9.525	7.521	-0.2305	0.8178
7	7:53003435:T:A	53003435	A	ADD	1536	-1.002	4.349	-9.525	7.521	-0.2305	0.8178
7	7:53003596:C:T	53003596	T	ADD	1536	-1.002	4.349	-9.525	7.521	-0.2305	0.8178
7	7:103872115:G:A	103872115	A	ADD	1536	-1.083	4.7	-10.29	8.129	-0.2304	0.8178
8	8:1153016:A:G	1153016	A	ADD	1536	-1.019	4.422	-9.685	7.648	-0.2304	0.8178
8	8:17179695:G:A	17179695	G	ADD	1536	-1.09	4.731	-10.36	8.182	-0.2304	0.8178
8	8:140272489:G:A	140272489	A	ADD	1536	1.797	7.799	-13.49	17.08	0.2304	0.8178
9	9:113573899:C:T	113573899	T	ADD	1536	1.06	4.6	-7.956	10.08	0.2304	0.8178
10	10:50003681:A:G	50003681	G	ADD	1536	-1.479	6.419	-14.06	11.1	-0.2304	0.8178
10	10:50003957:G:A	50003957	A	ADD	1536	-1.479	6.419	-14.06	11.1	-0.2304	0.8178
10	10:60059983:G:A	60059983	A	ADD	1536	1.905	8.267	-14.3	18.11	0.2304	0.8178
10	10:60793743:A:G	60793743	G	ADD	1536	1.176	5.106	-8.83	11.18	0.2304	0.8178
10	10:124063140:A:G	124063140	A	ADD	1536	-1.641	7.125	-15.61	12.32	-0.2304	0.8178
11	11:12221382:A:G	12221382	G	ADD	1536	-1.465	6.359	-13.93	11	-0.2304	0.8178
11	11:21533893:A:C	21533893	A	ADD	1536	1.039	4.507	-7.795	9.872	0.2305	0.8178
12	12:19693366:C:G	19693366	G	ADD	1536	1.154	5.008	-8.662	10.97	0.2304	0.8178
12	12:19694682:A:T	19694682	T	ADD	1536	1.154	5.008	-8.662	10.97	0.2304	0.8178
12	12:41621983:G:A	41621983	A	ADD	1536	-1.26	5.467	-11.97	9.456	-0.2304	0.8178
12	12:41622398:A:T	41622398	T	ADD	1536	-1.26	5.467	-11.97	9.456	-0.2304	0.8178
12	12:41626236:C:T	41626236	T	ADD	1536	-1.26	5.467	-11.97	9.456	-0.2304	0.8178
13	13:93257339:A:G	93257339	G	ADD	1536	-1.256	5.452	-11.94	9.429	-0.2305	0.8178
14	14:88282658:C:T	88282658	T	ADD	1536	-1.531	6.644	-14.55	11.49	-0.2304	0.8178
14	14:88282684:G:C	88282684	C	ADD	1536	-1.531	6.644	-14.55	11.49	-0.2304	0.8178
14	14:88284202:C:A	88284202	A	ADD	1536	-1.531	6.644	-14.55	11.49	-0.2304	0.8178
14	14:95196560:G:A	95196560	A	ADD	1536	-1.395	6.054	-13.26	10.47	-0.2304	0.8178
15	15:99305427:A:G	99305427	G	ADD	1536	1.522	6.606	-11.42	14.47	0.2304	0.8178
15	15:99308569:A:G	99308569	G	ADD	1536	1.522	6.606	-11.42	14.47	0.2304	0.8178
15	15:99309762:G:A	99309762	A	ADD	1536	1.522	6.606	-11.42	14.47	0.2304	0.8178
15	15:99310268:C:T	99310268	T	ADD	1536	1.522	6.606	-11.42	14.47	0.2304	0.8178
15	15:99310853:A:G	99310853	G	ADD	1536	1.522	6.606	-11.42	14.47	0.2304	0.8178
15	15:99310925:G:C	99310925	C	ADD	1536	1.522	6.606	-11.42	14.47	0.2304	0.8178
15	15:99311081:T:C	99311081	C	ADD	1536	1.522	6.606	-11.42	14.47	0.2304	0.8178
15	15:99311091:A:G	99311091	G	ADD	1536	1.522	6.606	-11.42	14.47	0.2304	0.8178
16	16:13516074:A:G	13516074	A	ADD	1536	1.254	5.442	-9.412	11.92	0.2304	0.8178
17	17:52848767:A:C	52848767	C	ADD	1536	1.244	5.397	-9.334	11.82	0.2304	0.8178
18	18:54963290:T:C	54963290	C	ADD	1536	1.952	8.474	-14.66	18.56	0.2304	0.8178
18	18:54964466:C:T	54964466	T	ADD	1536	1.952	8.474	-14.66	18.56	0.2304	0.8178
18	18:74377003:G:A	74377003	A	ADD	1536	0.9561	4.149	-7.175	9.088	0.2304	0.8178
19	19:41284398:G:A	41284398	A	ADD	1536	-1.139	4.945	-10.83	8.552	-0.2304	0.8178
19	19:41564417:C:A	41564417	A	ADD	1536	-1.112	4.826	-10.57	8.347	-0.2304	0.8178
19	19:41566543:C:A	41566543	A	ADD	1536	-1.112	4.826	-10.57	8.347	-0.2304	0.8178
19	19:41566972:G:C	41566972	C	ADD	1536	-1.112	4.826	-10.57	8.347	-0.2304	0.8178
19	19:41568707:G:T	41568707	T	ADD	1536	-1.112	4.826	-10.57	8.347	-0.2304	0.8178
19	19:41569618:T:C	41569618	C	ADD	1536	-1.112	4.826	-10.57	8.347	-0.2304	0.8178
19	19:41571904:T:C	41571904	C	ADD	1536	-1.112	4.826	-10.57	8.347	-0.2304	0.8178
19	19:41573505:C:T	41573505	T	ADD	1536	-1.112	4.826	-10.57	8.347	-0.2304	0.8178
1	1:4068245:G:A	4068245	A	ADD	1536	-1.271	5.52	-12.09	9.548	-0.2303	0.8179
1	1:4072209:G:T	4072209	T	ADD	1536	-1.271	5.52	-12.09	9.548	-0.2303	0.8179
1	1:86584345:C:T	86584345	T	ADD	1536	-1.377	5.978	-13.09	10.34	-0.2303	0.8179
1	1:86585130:G:A	86585130	A	ADD	1536	-1.377	5.978	-13.09	10.34	-0.2303	0.8179
1	1:86585157:T:A	86585157	A	ADD	1536	-1.377	5.978	-13.09	10.34	-0.2303	0.8179
1	1:86585282:C:T	86585282	T	ADD	1536	-1.377	5.978	-13.09	10.34	-0.2303	0.8179
1	1:86585474:G:A	86585474	A	ADD	1536	-1.377	5.978	-13.09	10.34	-0.2303	0.8179
1	1:86585870:T:C	86585870	C	ADD	1536	-1.377	5.978	-13.09	10.34	-0.2303	0.8179
1	1:86586072:T:C	86586072	C	ADD	1536	-1.377	5.978	-13.09	10.34	-0.2303	0.8179
1	1:86586473:A:G	86586473	G	ADD	1536	-1.377	5.978	-13.09	10.34	-0.2303	0.8179
1	1:86586599:C:G	86586599	G	ADD	1536	-1.377	5.978	-13.09	10.34	-0.2303	0.8179
1	1:86586672:G:T	86586672	T	ADD	1536	-1.377	5.978	-13.09	10.34	-0.2303	0.8179
1	1:86586982:A:T	86586982	T	ADD	1536	-1.377	5.978	-13.09	10.34	-0.2303	0.8179
1	1:86587075:C:T	86587075	T	ADD	1536	-1.377	5.978	-13.09	10.34	-0.2303	0.8179
1	1:86587793:C:T	86587793	T	ADD	1536	-1.377	5.978	-13.09	10.34	-0.2303	0.8179
2	2:7583463:G:A	7583463	A	ADD	1536	2.004	8.699	-15.05	19.05	0.2303	0.8179
2	2:57338421:T:C	57338421	T	ADD	1536	-1.315	5.708	-12.5	9.874	-0.2303	0.8179
2	2:97360079:C:T	97360079	T	ADD	1536	-1.049	4.554	-9.974	7.876	-0.2303	0.8179
2	2:234918146:G:A	234918146	A	ADD	1536	0.9719	4.22	-7.299	9.243	0.2303	0.8179
3	3:33290174:A:T	33290174	T	ADD	1536	-1.252	5.438	-11.91	9.406	-0.2302	0.8179
3	3:72214087:C:G	72214087	C	ADD	1536	-0.9694	4.21	-9.221	7.282	-0.2303	0.8179
3	3:104184257:A:G	104184257	G	ADD	1536	-1.386	6.02	-13.19	10.41	-0.2302	0.8179
3	3:112594413:C:G	112594413	G	ADD	1536	1.655	7.185	-12.43	15.74	0.2303	0.8179
3	3:112601860:G:T	112601860	T	ADD	1536	1.655	7.185	-12.43	15.74	0.2303	0.8179
3	3:117848041:G:A	117848041	A	ADD	1536	1.015	4.406	-7.62	9.65	0.2303	0.8179
3	3:117848297:C:G	117848297	G	ADD	1536	1.015	4.406	-7.62	9.65	0.2303	0.8179
3	3:117849222:C:T	117849222	T	ADD	1536	1.015	4.406	-7.62	9.65	0.2303	0.8179
3	3:117849223:A:T	117849223	T	ADD	1536	1.015	4.406	-7.62	9.65	0.2303	0.8179
3	3:117851953:C:T	117851953	T	ADD	1536	1.015	4.406	-7.62	9.65	0.2303	0.8179
4	4:23235331:C:A	23235331	A	ADD	1536	0.9647	4.189	-7.246	9.175	0.2303	0.8179
4	4:62485653:T:C	62485653	C	ADD	1536	1.302	5.654	-9.779	12.38	0.2303	0.8179
4	4:131762218:G:C	131762218	C	ADD	1536	-1.301	5.649	-12.37	9.771	-0.2303	0.8179
4	4:182369556:C:T	182369556	T	ADD	1536	1.095	4.752	-8.219	10.41	0.2303	0.8179
4	4:182369869:G:A	182369869	A	ADD	1536	1.095	4.752	-8.219	10.41	0.2303	0.8179
4	4:182370030:T:C	182370030	C	ADD	1536	1.095	4.752	-8.219	10.41	0.2303	0.8179
4	4:182370350:A:T	182370350	T	ADD	1536	1.095	4.752	-8.219	10.41	0.2303	0.8179
4	4:182370394:A:G	182370394	G	ADD	1536	1.095	4.752	-8.219	10.41	0.2303	0.8179
5	5:5927559:C:G	5927559	G	ADD	1536	-0.9881	4.291	-9.399	7.423	-0.2302	0.8179
5	5:180029471:C:G	180029471	G	ADD	1536	-0.989	4.295	-9.407	7.429	-0.2303	0.8179
6	6:28011585:A:G	28011585	G	ADD	1536	-1.284	5.575	-12.21	9.642	-0.2303	0.8179
6	6:28015569:A:C	28015569	C	ADD	1536	-1.284	5.575	-12.21	9.642	-0.2303	0.8179
6	6:28018469:A:G	28018469	G	ADD	1536	-1.284	5.575	-12.21	9.642	-0.2303	0.8179
6	6:28019979:C:T	28019979	T	ADD	1536	-1.284	5.575	-12.21	9.642	-0.2303	0.8179
6	6:28020814:T:G	28020814	G	ADD	1536	-1.284	5.575	-12.21	9.642	-0.2303	0.8179
6	6:28020820:C:G	28020820	G	ADD	1536	-1.284	5.575	-12.21	9.642	-0.2303	0.8179
6	6:28021589:G:A	28021589	A	ADD	1536	-1.284	5.575	-12.21	9.642	-0.2303	0.8179
6	6:28021775:T:G	28021775	G	ADD	1536	-1.284	5.575	-12.21	9.642	-0.2303	0.8179
6	6:28022248:T:C	28022248	C	ADD	1536	-1.284	5.575	-12.21	9.642	-0.2303	0.8179
6	6:28023008:T:A	28023008	A	ADD	1536	-1.284	5.575	-12.21	9.642	-0.2303	0.8179
6	6:30080036:G:A	30080036	A	ADD	1536	1.18	5.122	-8.859	11.22	0.2303	0.8179
6	6:43188716:A:T	43188716	A	ADD	1536	0.9525	4.135	-7.152	9.057	0.2303	0.8179
7	7:103701026:G:A	103701026	A	ADD	1536	0.9745	4.232	-7.321	9.27	0.2303	0.8179
7	7:103701256:G:A	103701256	A	ADD	1536	0.9745	4.232	-7.321	9.27	0.2303	0.8179
8	8:20347857:A:G	20347857	G	ADD	1536	2.001	8.689	-15.03	19.03	0.2303	0.8179
8	8:20357183:G:T	20357183	T	ADD	1536	2.001	8.689	-15.03	19.03	0.2303	0.8179
8	8:20357378:C:G	20357378	G	ADD	1536	2.001	8.689	-15.03	19.03	0.2303	0.8179
8	8:20358712:G:C	20358712	C	ADD	1536	2.001	8.689	-15.03	19.03	0.2303	0.8179
8	8:20359382:T:A	20359382	A	ADD	1536	2.001	8.689	-15.03	19.03	0.2303	0.8179
9	9:24651946:G:A	24651946	G	ADD	1536	1.454	6.315	-10.92	13.83	0.2303	0.8179
9	9:104613484:A:G	104613484	G	ADD	1536	1.333	5.79	-10.02	12.68	0.2303	0.8179
9	9:104620990:A:C	104620990	C	ADD	1536	1.333	5.79	-10.02	12.68	0.2303	0.8179
9	9:104621961:C:T	104621961	T	ADD	1536	1.333	5.79	-10.02	12.68	0.2303	0.8179
10	10:15549080:G:T	15549080	T	ADD	1536	-1.615	7.014	-15.36	12.13	-0.2303	0.8179
10	10:105643352:A:G	105643352	G	ADD	1536	-1.063	4.617	-10.11	7.985	-0.2303	0.8179
12	12:3867030:G:A	3867030	A	ADD	1536	1.304	5.661	-9.791	12.4	0.2303	0.8179
12	12:71362998:A:C	71362998	C	ADD	1536	1.007	4.375	-7.567	9.582	0.2303	0.8179
12	12:71367507:C:A	71367507	A	ADD	1536	1.007	4.375	-7.567	9.582	0.2303	0.8179
13	13:50166124:T:C	50166124	C	ADD	1536	-1.359	5.902	-12.93	10.21	-0.2302	0.8179
13	13:77305000:G:A	77305000	A	ADD	1536	1.318	5.721	-9.895	12.53	0.2303	0.8179
13	13:100052715:C:T	100052715	T	ADD	1536	1.129	4.904	-8.482	10.74	0.2303	0.8179
14	14:33812502:T:G	33812502	G	ADD	1536	1.216	5.282	-9.137	11.57	0.2303	0.8179
14	14:80398877:A:G	80398877	A	ADD	1536	1.039	4.514	-7.807	9.886	0.2303	0.8179
16	16:64353602:G:A	64353602	A	ADD	1536	1.019	4.424	-7.652	9.689	0.2303	0.8179
16	16:64375453:C:T	64375453	T	ADD	1536	1.019	4.424	-7.652	9.689	0.2303	0.8179
17	17:95989:A:C	95989	C	ADD	1536	-1.505	6.534	-14.31	11.3	-0.2303	0.8179
17	17:72112764:C:T	72112764	T	ADD	1536	1.041	4.521	-7.82	9.903	0.2303	0.8179
17	17:78081278:C:T	78081278	T	ADD	1536	-1.806	7.842	-17.18	13.56	-0.2303	0.8179
17	17:78081850:C:A	78081850	A	ADD	1536	-1.806	7.842	-17.18	13.56	-0.2303	0.8179
17	17:78084867:G:T	78084867	T	ADD	1536	-1.806	7.842	-17.18	13.56	-0.2303	0.8179
18	18:2636605:C:T	2636605	C	ADD	1536	-1.005	4.365	-9.56	7.549	-0.2303	0.8179
18	18:7487396:A:C	7487396	C	ADD	1536	1.3	5.646	-9.765	12.37	0.2303	0.8179
18	18:32870015:A:G	32870015	G	ADD	1536	-1.295	5.622	-12.31	9.725	-0.2303	0.8179
20	20:19737897:A:G	19737897	A	ADD	1536	1.435	6.232	-10.78	13.65	0.2302	0.8179
21	21:43556691:G:A	43556691	A	ADD	1536	-1.005	4.366	-9.562	7.552	-0.2302	0.8179
1	1:209891813:G:A	209891813	A	ADD	1536	-1.119	4.864	-10.65	8.415	-0.2301	0.818
1	1:209892035:A:G	209892035	G	ADD	1536	-1.119	4.864	-10.65	8.415	-0.2301	0.818
1	1:209892706:G:A	209892706	A	ADD	1536	-1.119	4.864	-10.65	8.415	-0.2301	0.818
2	2:28824940:G:A	28824940	A	ADD	1536	1.028	4.466	-7.726	9.781	0.2301	0.818
2	2:47112985:G:A	47112985	A	ADD	1536	-1.174	5.102	-11.17	8.826	-0.2301	0.818
2	2:82111240:A:G	82111240	G	ADD	1536	1.738	7.549	-13.06	16.53	0.2302	0.818
2	2:156682657:A:C	156682657	A	ADD	1536	1.1	4.777	-8.262	10.46	0.2302	0.818
2	2:186173063:G:A	186173063	G	ADD	1536	-1.255	5.452	-11.94	9.43	-0.2301	0.818
2	2:196840139:T:C	196840139	C	ADD	1536	-1.085	4.716	-10.33	8.158	-0.2302	0.818
2	2:196840570:C:T	196840570	T	ADD	1536	-1.085	4.716	-10.33	8.158	-0.2302	0.818
2	2:196842109:C:A	196842109	A	ADD	1536	-1.085	4.716	-10.33	8.158	-0.2302	0.818
2	2:196858371:G:C	196858371	C	ADD	1536	-1.085	4.716	-10.33	8.158	-0.2302	0.818
3	3:3941677:G:A	3941677	A	ADD	1536	1.151	5.002	-8.653	10.96	0.2301	0.818
3	3:3944697:T:A	3944697	A	ADD	1536	1.151	5.002	-8.653	10.96	0.2301	0.818
3	3:50217899:T:G	50217899	G	ADD	1536	-1.171	5.086	-11.14	8.798	-0.2302	0.818
3	3:68483295:G:A	68483295	G	ADD	1536	0.979	4.254	-7.359	9.317	0.2301	0.818
4	4:131072530:T:A	131072530	A	ADD	1536	1.568	6.81	-11.78	14.92	0.2302	0.818
4	4:131072858:G:T	131072858	T	ADD	1536	1.568	6.81	-11.78	14.92	0.2302	0.818
4	4:131073142:T:A	131073142	A	ADD	1536	1.568	6.81	-11.78	14.92	0.2302	0.818
4	4:131073515:C:T	131073515	T	ADD	1536	1.568	6.81	-11.78	14.92	0.2302	0.818
4	4:131073588:C:G	131073588	G	ADD	1536	1.568	6.81	-11.78	14.92	0.2302	0.818
4	4:131073715:G:A	131073715	A	ADD	1536	1.568	6.81	-11.78	14.92	0.2302	0.818
4	4:131073790:G:A	131073790	A	ADD	1536	1.568	6.81	-11.78	14.92	0.2302	0.818
4	4:131073858:C:A	131073858	A	ADD	1536	1.568	6.81	-11.78	14.92	0.2302	0.818
4	4:131073909:G:A	131073909	A	ADD	1536	1.568	6.81	-11.78	14.92	0.2302	0.818
4	4:131073968:G:C	131073968	C	ADD	1536	1.568	6.81	-11.78	14.92	0.2302	0.818
4	4:131074295:T:C	131074295	C	ADD	1536	1.568	6.81	-11.78	14.92	0.2302	0.818
4	4:131074470:G:A	131074470	A	ADD	1536	1.568	6.81	-11.78	14.92	0.2302	0.818
4	4:131074487:A:G	131074487	G	ADD	1536	1.568	6.81	-11.78	14.92	0.2302	0.818
4	4:131075862:G:A	131075862	A	ADD	1536	1.568	6.81	-11.78	14.92	0.2302	0.818
5	5:42715138:G:A	42715138	A	ADD	1536	-1.546	6.718	-14.71	11.62	-0.2301	0.818
5	5:126350000:C:T	126350000	T	ADD	1536	-1.486	6.457	-14.14	11.17	-0.2301	0.818
5	5:126351050:C:T	126351050	T	ADD	1536	-1.486	6.457	-14.14	11.17	-0.2301	0.818
5	5:126352295:G:C	126352295	C	ADD	1536	-1.486	6.457	-14.14	11.17	-0.2301	0.818
5	5:126354371:T:C	126354371	C	ADD	1536	-1.486	6.457	-14.14	11.17	-0.2301	0.818
5	5:126357427:G:T	126357427	T	ADD	1536	-1.486	6.457	-14.14	11.17	-0.2301	0.818
5	5:126357923:A:G	126357923	G	ADD	1536	-1.486	6.457	-14.14	11.17	-0.2301	0.818
5	5:126359217:G:T	126359217	T	ADD	1536	-1.486	6.457	-14.14	11.17	-0.2301	0.818
5	5:126359372:G:C	126359372	C	ADD	1536	-1.486	6.457	-14.14	11.17	-0.2301	0.818
5	5:126359955:C:T	126359955	T	ADD	1536	-1.486	6.457	-14.14	11.17	-0.2301	0.818
5	5:126360104:T:A	126360104	A	ADD	1536	-1.486	6.457	-14.14	11.17	-0.2301	0.818
5	5:126360114:C:A	126360114	A	ADD	1536	-1.486	6.457	-14.14	11.17	-0.2301	0.818
5	5:126360702:C:T	126360702	T	ADD	1536	-1.486	6.457	-14.14	11.17	-0.2301	0.818
5	5:126360777:G:A	126360777	A	ADD	1536	-1.486	6.457	-14.14	11.17	-0.2301	0.818
5	5:126362546:T:C	126362546	C	ADD	1536	-1.486	6.457	-14.14	11.17	-0.2301	0.818
5	5:126365589:C:T	126365589	T	ADD	1536	-1.486	6.457	-14.14	11.17	-0.2301	0.818
5	5:126365896:C:T	126365896	T	ADD	1536	-1.486	6.457	-14.14	11.17	-0.2301	0.818
5	5:126366018:C:T	126366018	T	ADD	1536	-1.486	6.457	-14.14	11.17	-0.2301	0.818
5	5:126366186:G:C	126366186	C	ADD	1536	-1.486	6.457	-14.14	11.17	-0.2301	0.818
5	5:126366389:C:T	126366389	T	ADD	1536	-1.486	6.457	-14.14	11.17	-0.2301	0.818
5	5:126368210:C:T	126368210	T	ADD	1536	-1.486	6.457	-14.14	11.17	-0.2301	0.818
5	5:126368451:A:G	126368451	G	ADD	1536	-1.486	6.457	-14.14	11.17	-0.2301	0.818
5	5:126368664:G:A	126368664	A	ADD	1536	-1.486	6.457	-14.14	11.17	-0.2301	0.818
5	5:126369154:G:C	126369154	C	ADD	1536	-1.486	6.457	-14.14	11.17	-0.2301	0.818
5	5:126369253:T:C	126369253	C	ADD	1536	-1.486	6.457	-14.14	11.17	-0.2301	0.818
5	5:126370705:T:C	126370705	C	ADD	1536	-1.486	6.457	-14.14	11.17	-0.2301	0.818
5	5:126371307:T:A	126371307	A	ADD	1536	-1.486	6.457	-14.14	11.17	-0.2301	0.818
5	5:126372526:T:C	126372526	C	ADD	1536	-1.486	6.457	-14.14	11.17	-0.2301	0.818
5	5:126372980:C:T	126372980	T	ADD	1536	-1.486	6.457	-14.14	11.17	-0.2301	0.818
5	5:126373084:C:T	126373084	T	ADD	1536	-1.486	6.457	-14.14	11.17	-0.2301	0.818
5	5:126373352:G:A	126373352	A	ADD	1536	-1.486	6.457	-14.14	11.17	-0.2301	0.818
5	5:126374145:T:A	126374145	A	ADD	1536	-1.486	6.457	-14.14	11.17	-0.2301	0.818
5	5:126374233:T:C	126374233	C	ADD	1536	-1.486	6.457	-14.14	11.17	-0.2301	0.818
5	5:126374307:T:C	126374307	C	ADD	1536	-1.486	6.457	-14.14	11.17	-0.2301	0.818
5	5:126376255:C:T	126376255	T	ADD	1536	-1.486	6.457	-14.14	11.17	-0.2301	0.818
5	5:126378361:T:A	126378361	A	ADD	1536	-1.486	6.457	-14.14	11.17	-0.2301	0.818
5	5:126380408:C:T	126380408	T	ADD	1536	-1.486	6.457	-14.14	11.17	-0.2301	0.818
5	5:126381598:C:T	126381598	T	ADD	1536	-1.486	6.457	-14.14	11.17	-0.2301	0.818
5	5:126382722:A:T	126382722	T	ADD	1536	-1.486	6.457	-14.14	11.17	-0.2301	0.818
5	5:126385964:T:C	126385964	C	ADD	1536	-1.486	6.457	-14.14	11.17	-0.2301	0.818
5	5:126387308:C:G	126387308	G	ADD	1536	-1.486	6.457	-14.14	11.17	-0.2301	0.818
5	5:126387682:G:A	126387682	A	ADD	1536	-1.486	6.457	-14.14	11.17	-0.2301	0.818
5	5:126390329:C:A	126390329	A	ADD	1536	-1.486	6.457	-14.14	11.17	-0.2301	0.818
5	5:126390994:A:G	126390994	G	ADD	1536	-1.486	6.457	-14.14	11.17	-0.2301	0.818
5	5:126393738:T:A	126393738	A	ADD	1536	-1.486	6.457	-14.14	11.17	-0.2301	0.818
5	5:126393848:G:A	126393848	A	ADD	1536	-1.486	6.457	-14.14	11.17	-0.2301	0.818
5	5:126395511:G:A	126395511	A	ADD	1536	-1.486	6.457	-14.14	11.17	-0.2301	0.818
5	5:148816578:T:C	148816578	C	ADD	1536	-1.006	4.371	-9.573	7.561	-0.2301	0.818
5	5:154699695:G:A	154699695	G	ADD	1536	-0.9992	4.341	-9.508	7.51	-0.2302	0.818
7	7:12418938:G:C	12418938	C	ADD	1536	0.9904	4.303	-7.444	9.425	0.2301	0.818
7	7:12871523:A:G	12871523	G	ADD	1536	-0.9795	4.257	-9.322	7.363	-0.2301	0.818
7	7:12871989:G:C	12871989	C	ADD	1536	-0.9795	4.257	-9.322	7.363	-0.2301	0.818
7	7:12872311:A:G	12872311	G	ADD	1536	-0.9795	4.257	-9.322	7.363	-0.2301	0.818
7	7:44219338:A:G	44219338	G	ADD	1536	-1.312	5.697	-12.48	9.855	-0.2302	0.818
7	7:44219705:T:C	44219705	C	ADD	1536	-1.312	5.697	-12.48	9.855	-0.2302	0.818
7	7:83651318:G:A	83651318	A	ADD	1536	1.005	4.367	-7.554	9.564	0.2301	0.818
7	7:110678772:G:A	110678772	A	ADD	1536	1.235	5.366	-9.282	11.75	0.2302	0.818
7	7:110678928:G:A	110678928	A	ADD	1536	1.235	5.366	-9.282	11.75	0.2302	0.818
8	8:2622992:G:A	2622992	A	ADD	1536	-0.9744	4.234	-9.272	7.324	-0.2301	0.818
9	9:14433910:G:A	14433910	A	ADD	1536	1.006	4.369	-7.557	9.569	0.2302	0.818
9	9:85197562:G:A	85197562	A	ADD	1536	0.9807	4.261	-7.372	9.333	0.2301	0.818
10	10:10020381:A:G	10020381	G	ADD	1536	0.9609	4.175	-7.221	9.143	0.2302	0.818
10	10:53779846:T:C	53779846	C	ADD	1536	1.047	4.549	-7.87	9.964	0.2302	0.818
10	10:99952220:A:G	99952220	A	ADD	1536	-0.9661	4.198	-9.194	7.262	-0.2301	0.818
11	11:71068752:A:C	71068752	C	ADD	1536	-1.106	4.806	-10.53	8.313	-0.2301	0.818
11	11:71069550:G:A	71069550	A	ADD	1536	-1.106	4.806	-10.53	8.313	-0.2301	0.818
11	11:110237299:A:G	110237299	A	ADD	1536	-0.9929	4.315	-9.45	7.464	-0.2301	0.818
11	11:125298131:T:G	125298131	G	ADD	1536	1.091	4.739	-8.198	10.38	0.2302	0.818
12	12:667910:A:G	667910	G	ADD	1536	1.062	4.613	-7.98	10.1	0.2302	0.818
12	12:21297550:A:G	21297550	G	ADD	1536	0.9776	4.247	-7.347	9.302	0.2302	0.818
12	12:113197800:C:A	113197800	A	ADD	1536	-1.847	8.022	-17.57	13.88	-0.2302	0.818
12	12:113202871:G:C	113202871	C	ADD	1536	-1.847	8.022	-17.57	13.88	-0.2302	0.818
12	12:113203340:A:G	113203340	G	ADD	1536	-1.847	8.022	-17.57	13.88	-0.2302	0.818
12	12:132086801:G:A	132086801	A	ADD	1536	-1.425	6.19	-13.56	10.71	-0.2302	0.818
13	13:59717107:A:G	59717107	A	ADD	1536	-1.215	5.28	-11.56	9.134	-0.2301	0.818
13	13:59717623:G:A	59717623	G	ADD	1536	-1.215	5.28	-11.56	9.134	-0.2301	0.818
14	14:40118463:C:T	40118463	T	ADD	1536	1.622	7.049	-12.19	15.44	0.2301	0.818
14	14:40118468:C:T	40118468	T	ADD	1536	1.622	7.049	-12.19	15.44	0.2301	0.818
14	14:64729760:A:C	64729760	A	ADD	1536	1.027	4.463	-7.719	9.774	0.2302	0.818
14	14:65283501:A:C	65283501	C	ADD	1536	1.075	4.672	-8.081	10.23	0.2302	0.818
16	16:6713952:G:A	6713952	A	ADD	1536	1.616	7.02	-12.14	15.37	0.2301	0.818
16	16:50732133:G:A	50732133	A	ADD	1536	1.714	7.447	-12.88	16.31	0.2302	0.818
1	1:18023690:A:G	18023690	A	ADD	1536	1.587	6.902	-11.94	15.12	0.23	0.8181
1	1:99176831:C:T	99176831	T	ADD	1536	1.104	4.801	-8.305	10.51	0.23	0.8181
1	1:99178078:C:T	99178078	T	ADD	1536	1.104	4.801	-8.305	10.51	0.23	0.8181
1	1:99178383:C:T	99178383	T	ADD	1536	1.104	4.801	-8.305	10.51	0.23	0.8181
1	1:99179068:T:A	99179068	A	ADD	1536	1.104	4.801	-8.305	10.51	0.23	0.8181
1	1:102233153:A:G	102233153	G	ADD	1536	1.098	4.772	-8.256	10.45	0.2301	0.8181
1	1:187279324:C:T	187279324	T	ADD	1536	-0.9978	4.339	-9.501	7.506	-0.23	0.8181
1	1:187279343:T:C	187279343	C	ADD	1536	-0.9978	4.339	-9.501	7.506	-0.23	0.8181
1	1:187281146:C:T	187281146	T	ADD	1536	-0.9978	4.339	-9.501	7.506	-0.23	0.8181
1	1:187281266:A:G	187281266	G	ADD	1536	-0.9978	4.339	-9.501	7.506	-0.23	0.8181
1	1:187282298:G:T	187282298	T	ADD	1536	-0.9978	4.339	-9.501	7.506	-0.23	0.8181
1	1:187282394:A:G	187282394	G	ADD	1536	-0.9978	4.339	-9.501	7.506	-0.23	0.8181
1	1:187283212:G:A	187283212	A	ADD	1536	-0.9978	4.339	-9.501	7.506	-0.23	0.8181
1	1:187284128:T:C	187284128	C	ADD	1536	-0.9978	4.339	-9.501	7.506	-0.23	0.8181
1	1:187284500:C:T	187284500	T	ADD	1536	-0.9978	4.339	-9.501	7.506	-0.23	0.8181
1	1:187285254:T:C	187285254	C	ADD	1536	-0.9978	4.339	-9.501	7.506	-0.23	0.8181
1	1:187286745:G:T	187286745	T	ADD	1536	-0.9978	4.339	-9.501	7.506	-0.23	0.8181
1	1:187287948:C:T	187287948	T	ADD	1536	-0.9978	4.339	-9.501	7.506	-0.23	0.8181
2	2:45210705:C:A	45210705	A	ADD	1536	-1.173	5.099	-11.17	8.821	-0.23	0.8181
2	2:51778609:T:A	51778609	A	ADD	1536	-1.256	5.462	-11.96	9.449	-0.23	0.8181
2	2:58477183:G:A	58477183	A	ADD	1536	1.777	7.723	-13.36	16.91	0.23	0.8181
2	2:71617873:A:G	71617873	A	ADD	1536	-0.9801	4.26	-9.33	7.37	-0.23	0.8181
2	2:71621699:A:G	71621699	A	ADD	1536	-0.9801	4.26	-9.33	7.37	-0.23	0.8181
2	2:71647463:A:T	71647463	A	ADD	1536	-0.9801	4.26	-9.33	7.37	-0.23	0.8181
2	2:71647464:A:T	71647464	A	ADD	1536	-0.9801	4.26	-9.33	7.37	-0.23	0.8181
2	2:141823300:G:A	141823300	A	ADD	1536	0.9975	4.337	-7.502	9.497	0.23	0.8181
3	3:10446711:G:A	10446711	A	ADD	1536	-1.12	4.869	-10.66	8.422	-0.23	0.8181
3	3:70918294:G:T	70918294	T	ADD	1536	-1.486	6.463	-14.15	11.18	-0.23	0.8181
3	3:98250862:C:A	98250862	A	ADD	1536	1.519	6.606	-11.43	14.47	0.23	0.8181
3	3:172126162:C:T	172126162	T	ADD	1536	-0.9943	4.321	-9.464	7.475	-0.2301	0.8181
4	4:24728480:G:A	24728480	G	ADD	1536	1.036	4.504	-7.791	9.864	0.2301	0.8181
4	4:27157313:A:G	27157313	A	ADD	1536	1.006	4.373	-7.565	9.577	0.2301	0.8181
4	4:114206397:G:C	114206397	C	ADD	1536	-2.191	9.524	-20.86	16.48	-0.2301	0.8181
4	4:114206723:G:A	114206723	A	ADD	1536	-2.191	9.524	-20.86	16.48	-0.2301	0.8181
4	4:114209151:G:A	114209151	A	ADD	1536	-2.191	9.524	-20.86	16.48	-0.2301	0.8181
4	4:163198783:G:A	163198783	A	ADD	1536	-0.9849	4.282	-9.378	7.408	-0.23	0.8181
5	5:1169596:G:A	1169596	A	ADD	1536	-1.67	7.261	-15.9	12.56	-0.23	0.8181
5	5:38770277:T:C	38770277	C	ADD	1536	1.212	5.271	-9.119	11.54	0.23	0.8181
5	5:143476796:G:A	143476796	A	ADD	1536	-1.454	6.322	-13.85	10.94	-0.23	0.8181
6	6:6535234:G:A	6535234	A	ADD	1536	-0.9576	4.163	-9.117	7.202	-0.23	0.8181
6	6:31329521:C:G	31329521	G	ADD	1536	1.927	8.375	-14.49	18.34	0.2301	0.8181
6	6:93238064:A:G	93238064	A	ADD	1536	-0.9546	4.15	-9.088	7.179	-0.23	0.8181
6	6:93241026:A:C	93241026	A	ADD	1536	-0.9546	4.15	-9.088	7.179	-0.23	0.8181
6	6:93243960:T:C	93243960	T	ADD	1536	-0.9546	4.15	-9.088	7.179	-0.23	0.8181
6	6:93244178:C:A	93244178	C	ADD	1536	-0.9546	4.15	-9.088	7.179	-0.23	0.8181
6	6:102161798:A:G	102161798	G	ADD	1536	1.122	4.879	-8.44	10.68	0.23	0.8181
7	7:14869356:C:T	14869356	C	ADD	1536	0.989	4.298	-7.436	9.413	0.2301	0.8181
7	7:14870593:G:C	14870593	G	ADD	1536	0.989	4.298	-7.436	9.413	0.2301	0.8181
7	7:43431056:G:A	43431056	A	ADD	1536	-1.79	7.784	-17.05	13.47	-0.23	0.8181
7	7:43433092:C:G	43433092	G	ADD	1536	-1.79	7.784	-17.05	13.47	-0.23	0.8181
7	7:43434552:T:C	43434552	C	ADD	1536	-1.79	7.784	-17.05	13.47	-0.23	0.8181
7	7:88967975:C:G	88967975	C	ADD	1536	1.015	4.411	-7.631	9.66	0.23	0.8181
7	7:88969883:A:G	88969883	A	ADD	1536	1.015	4.411	-7.631	9.66	0.23	0.8181
7	7:88975175:A:C	88975175	A	ADD	1536	1.015	4.411	-7.631	9.66	0.23	0.8181
7	7:132526580:G:A	132526580	A	ADD	1536	1.022	4.442	-7.684	9.728	0.23	0.8181
8	8:77665025:C:A	77665025	A	ADD	1536	-1.53	6.65	-14.56	11.5	-0.2301	0.8181
8	8:77669547:G:C	77669547	C	ADD	1536	-1.53	6.65	-14.56	11.5	-0.2301	0.8181
10	10:108584634:A:C	108584634	C	ADD	1536	1.083	4.711	-8.15	10.32	0.23	0.8181
10	10:108585439:T:G	108585439	G	ADD	1536	1.083	4.711	-8.15	10.32	0.23	0.8181
10	10:108589510:C:T	108589510	T	ADD	1536	1.083	4.711	-8.15	10.32	0.23	0.8181
11	11:13400051:T:A	13400051	A	ADD	1536	1.328	5.775	-9.99	12.65	0.23	0.8181
11	11:13406306:C:T	13406306	T	ADD	1536	1.328	5.775	-9.99	12.65	0.23	0.8181
11	11:13406551:A:G	13406551	G	ADD	1536	1.328	5.775	-9.99	12.65	0.23	0.8181
11	11:13407184:C:T	13407184	T	ADD	1536	1.328	5.775	-9.99	12.65	0.23	0.8181
11	11:23346134:A:G	23346134	G	ADD	1536	-1.047	4.552	-9.968	7.874	-0.2301	0.8181
11	11:24291192:C:A	24291192	A	ADD	1536	1.909	8.301	-14.36	18.18	0.23	0.8181
11	11:27330974:G:A	27330974	A	ADD	1536	2.059	8.951	-15.49	19.6	0.23	0.8181
11	11:123828212:A:G	123828212	A	ADD	1536	-1.063	4.62	-10.12	7.993	-0.2301	0.8181
12	12:10345831:C:T	10345831	T	ADD	1536	1.128	4.905	-8.485	10.74	0.23	0.8181
12	12:97475575:G:A	97475575	A	ADD	1536	-1.651	7.178	-15.72	12.42	-0.23	0.8181
12	12:97478415:G:T	97478415	T	ADD	1536	-1.651	7.178	-15.72	12.42	-0.23	0.8181
12	12:97478739:C:A	97478739	A	ADD	1536	-1.651	7.178	-15.72	12.42	-0.23	0.8181
12	12:106156001:C:A	106156001	A	ADD	1536	-1.842	8.01	-17.54	13.86	-0.23	0.8181
13	13:108745311:T:C	108745311	C	ADD	1536	-1.201	5.221	-11.43	9.032	-0.2301	0.8181
13	13:108746176:C:T	108746176	T	ADD	1536	-1.201	5.221	-11.43	9.032	-0.2301	0.8181
15	15:42092915:C:A	42092915	A	ADD	1536	1.064	4.624	-7.999	10.13	0.2301	0.8181
16	16:6257542:A:G	6257542	A	ADD	1536	-1.16	5.04	-11.04	8.719	-0.2301	0.8181
16	16:9727952:C:G	9727952	G	ADD	1536	1.339	5.822	-10.07	12.75	0.23	0.8181
16	16:16106826:A:C	16106826	C	ADD	1536	1.017	4.421	-7.647	9.681	0.2301	0.8181
16	16:16107276:T:C	16107276	C	ADD	1536	1.017	4.421	-7.647	9.681	0.2301	0.8181
16	16:16107768:A:G	16107768	G	ADD	1536	1.017	4.421	-7.647	9.681	0.2301	0.8181
16	16:21281073:C:G	21281073	G	ADD	1536	-1.945	8.457	-18.52	14.63	-0.23	0.8181
16	16:49682348:T:G	49682348	G	ADD	1536	1.182	5.14	-8.893	11.26	0.23	0.8181
16	16:56421500:C:T	56421500	T	ADD	1536	1.406	6.113	-10.58	13.39	0.23	0.8181
17	17:276024:A:C	276024	C	ADD	1536	-1.118	4.862	-10.65	8.411	-0.23	0.8181
18	18:1901534:G:A	1901534	A	ADD	1536	-1.569	6.82	-14.94	11.8	-0.23	0.8181
19	19:13231995:G:A	13231995	A	ADD	1536	-1.244	5.405	-11.84	9.35	-0.2301	0.8181
21	21:39798836:G:A	39798836	A	ADD	1536	1.264	5.494	-9.504	12.03	0.2301	0.8181
1	1:34442125:G:A	34442125	A	ADD	1536	-1.242	5.402	-11.83	9.346	-0.2299	0.8182
1	1:198447429:C:A	198447429	A	ADD	1536	0.972	4.229	-7.316	9.26	0.2298	0.8182
1	1:198447754:T:C	198447754	C	ADD	1536	0.972	4.229	-7.316	9.26	0.2298	0.8182
1	1:198448201:T:A	198448201	A	ADD	1536	0.972	4.229	-7.316	9.26	0.2298	0.8182
1	1:228006356:G:A	228006356	A	ADD	1536	1.701	7.399	-12.8	16.2	0.2299	0.8182
2	2:1744682:T:G	1744682	G	ADD	1536	1.263	5.494	-9.504	12.03	0.2299	0.8182
2	2:171350680:C:T	171350680	T	ADD	1536	-1.004	4.366	-9.562	7.554	-0.23	0.8182
3	3:5337140:C:T	5337140	T	ADD	1536	1.615	7.023	-12.15	15.38	0.2299	0.8182
3	3:29185045:T:C	29185045	C	ADD	1536	-1.238	5.382	-11.79	9.311	-0.2299	0.8182
3	3:37518545:T:A	37518545	A	ADD	1536	1.992	8.665	-14.99	18.97	0.2299	0.8182
3	3:43300871:C:A	43300871	C	ADD	1536	1.94	8.44	-14.6	18.48	0.2298	0.8182
3	3:73484243:C:A	73484243	A	ADD	1536	-1.772	7.706	-16.87	13.33	-0.2299	0.8182
3	3:73488036:C:T	73488036	T	ADD	1536	-1.772	7.706	-16.87	13.33	-0.2299	0.8182
3	3:73489476:C:T	73489476	T	ADD	1536	-1.772	7.706	-16.87	13.33	-0.2299	0.8182
3	3:73490003:C:T	73490003	T	ADD	1536	-1.772	7.706	-16.87	13.33	-0.2299	0.8182
3	3:73490022:G:A	73490022	A	ADD	1536	-1.772	7.706	-16.87	13.33	-0.2299	0.8182
3	3:73490334:G:C	73490334	C	ADD	1536	-1.772	7.706	-16.87	13.33	-0.2299	0.8182
3	3:73490546:T:C	73490546	C	ADD	1536	-1.772	7.706	-16.87	13.33	-0.2299	0.8182
3	3:73490722:C:T	73490722	T	ADD	1536	-1.772	7.706	-16.87	13.33	-0.2299	0.8182
3	3:73490885:G:A	73490885	A	ADD	1536	-1.772	7.706	-16.87	13.33	-0.2299	0.8182
3	3:73491002:G:T	73491002	T	ADD	1536	-1.772	7.706	-16.87	13.33	-0.2299	0.8182
3	3:73491059:C:T	73491059	T	ADD	1536	-1.772	7.706	-16.87	13.33	-0.2299	0.8182
3	3:73491060:A:G	73491060	G	ADD	1536	-1.772	7.706	-16.87	13.33	-0.2299	0.8182
3	3:73491264:C:T	73491264	T	ADD	1536	-1.772	7.706	-16.87	13.33	-0.2299	0.8182
3	3:73491473:G:A	73491473	A	ADD	1536	-1.772	7.706	-16.87	13.33	-0.2299	0.8182
4	4:17123821:G:A	17123821	G	ADD	1536	1.228	5.342	-9.242	11.7	0.2298	0.8182
4	4:57420107:G:A	57420107	A	ADD	1536	1.209	5.259	-9.098	11.52	0.2299	0.8182
4	4:182265879:T:G	182265879	T	ADD	1536	0.9597	4.175	-7.223	9.143	0.2298	0.8182
5	5:13424707:A:C	13424707	C	ADD	1536	1.08	4.697	-8.126	10.29	0.23	0.8182
5	5:71415629:C:T	71415629	T	ADD	1536	1.882	8.182	-14.16	17.92	0.2299	0.8182
5	5:90192856:C:T	90192856	T	ADD	1536	1.74	7.567	-13.09	16.57	0.23	0.8182
6	6:32651254:C:G	32651254	G	ADD	1536	1.092	4.749	-8.216	10.4	0.2299	0.8182
6	6:169129577:C:T	169129577	T	ADD	1536	-1.262	5.49	-12.02	9.498	-0.2299	0.8182
7	7:12386448:C:G	12386448	C	ADD	1536	-0.9887	4.3	-9.417	7.439	-0.2299	0.8182
7	7:68732195:C:A	68732195	C	ADD	1536	-1.005	4.37	-9.57	7.561	-0.2299	0.8182
7	7:103681287:G:C	103681287	G	ADD	1536	0.971	4.224	-7.309	9.251	0.2299	0.8182
8	8:4218161:C:G	4218161	C	ADD	1536	0.9652	4.198	-7.263	9.193	0.2299	0.8182
8	8:4671999:A:C	4671999	C	ADD	1536	1.085	4.722	-8.169	10.34	0.2299	0.8182
8	8:4672114:A:T	4672114	T	ADD	1536	1.085	4.722	-8.169	10.34	0.2299	0.8182
8	8:15608896:A:G	15608896	G	ADD	1536	1.024	4.456	-7.709	9.757	0.2298	0.8182
9	9:136505241:A:G	136505241	G	ADD	1536	-1.319	5.739	-12.57	9.929	-0.2299	0.8182
10	10:100118587:G:A	100118587	A	ADD	1536	-1.406	6.117	-13.39	10.58	-0.2299	0.8182
10	10:100118596:G:A	100118596	A	ADD	1536	-1.406	6.117	-13.39	10.58	-0.2299	0.8182
10	10:100118640:G:A	100118640	A	ADD	1536	-1.406	6.117	-13.39	10.58	-0.2299	0.8182
10	10:108225769:G:A	108225769	A	ADD	1536	1.003	4.365	-7.551	9.558	0.2299	0.8182
10	10:121119542:G:A	121119542	A	ADD	1536	1.356	5.898	-10.2	12.92	0.2299	0.8182
10	10:121121244:G:A	121121244	A	ADD	1536	1.356	5.898	-10.2	12.92	0.2299	0.8182
10	10:121121412:G:A	121121412	A	ADD	1536	1.356	5.898	-10.2	12.92	0.2299	0.8182
11	11:7498835:G:A	7498835	G	ADD	1536	-1.038	4.513	-9.882	7.807	-0.2299	0.8182
13	13:36716658:C:T	36716658	T	ADD	1536	-1.293	5.623	-12.31	9.727	-0.23	0.8182
13	13:61723459:G:A	61723459	A	ADD	1536	0.9912	4.311	-7.457	9.44	0.2299	0.8182
13	13:61723571:T:G	61723571	G	ADD	1536	0.9912	4.311	-7.457	9.44	0.2299	0.8182
13	13:61724004:G:A	61724004	A	ADD	1536	0.9912	4.311	-7.457	9.44	0.2299	0.8182
13	13:61724802:A:C	61724802	C	ADD	1536	0.9912	4.311	-7.457	9.44	0.2299	0.8182
13	13:61725724:G:A	61725724	A	ADD	1536	0.9912	4.311	-7.457	9.44	0.2299	0.8182
13	13:91976006:C:A	91976006	A	ADD	1536	1.199	5.216	-9.024	11.42	0.2298	0.8182
14	14:45019356:A:G	45019356	G	ADD	1536	0.9874	4.296	-7.432	9.407	0.2299	0.8182
18	18:55794239:G:T	55794239	G	ADD	1536	1.043	4.536	-7.847	9.932	0.2299	0.8182
19	19:45361574:G:A	45361574	A	ADD	1536	-1.427	6.209	-13.6	10.74	-0.2299	0.8182
20	20:57837900:G:A	57837900	G	ADD	1536	1.065	4.631	-8.013	10.14	0.2299	0.8182
21	21:24572108:T:C	24572108	T	ADD	1536	-1.166	5.074	-11.11	8.779	-0.2298	0.8182
21	21:24577568:A:G	24577568	G	ADD	1536	-1.166	5.074	-11.11	8.779	-0.2298	0.8182
21	21:24579147:G:A	24579147	A	ADD	1536	-1.166	5.074	-11.11	8.779	-0.2298	0.8182
21	21:24582650:G:T	24582650	T	ADD	1536	-1.166	5.074	-11.11	8.779	-0.2298	0.8182
21	21:24588086:A:G	24588086	A	ADD	1536	-1.166	5.074	-11.11	8.779	-0.2298	0.8182
21	21:27703653:G:A	27703653	A	ADD	1536	-1.013	4.407	-9.651	7.625	-0.2299	0.8182
1	1:80520716:C:T	80520716	T	ADD	1536	-1.134	4.936	-10.81	8.54	-0.2298	0.8183
1	1:80524090:T:C	80524090	C	ADD	1536	-1.134	4.936	-10.81	8.54	-0.2298	0.8183
1	1:203451857:C:T	203451857	T	ADD	1536	-0.9646	4.198	-9.193	7.264	-0.2297	0.8183
1	1:232491315:C:A	232491315	C	ADD	1536	-0.9838	4.281	-9.374	7.407	-0.2298	0.8183
2	2:31834078:A:G	31834078	G	ADD	1536	0.9778	4.255	-7.363	9.318	0.2298	0.8183
2	2:115720456:A:G	115720456	G	ADD	1536	-1.077	4.686	-10.26	8.108	-0.2298	0.8183
2	2:116898049:T:C	116898049	T	ADD	1536	0.9741	4.239	-7.334	9.282	0.2298	0.8183
2	2:133644052:G:A	133644052	A	ADD	1536	-1.005	4.374	-9.579	7.569	-0.2297	0.8183
3	3:73491486:T:C	73491486	C	ADD	1536	-1.773	7.718	-16.9	13.35	-0.2298	0.8183
3	3:73491666:A:G	73491666	G	ADD	1536	-1.773	7.718	-16.9	13.35	-0.2298	0.8183
3	3:123969574:G:T	123969574	G	ADD	1536	-1.026	4.467	-9.782	7.729	-0.2297	0.8183
3	3:136861885:A:C	136861885	C	ADD	1536	1.039	4.523	-7.825	9.904	0.2298	0.8183
3	3:156233295:A:C	156233295	C	ADD	1536	-1.377	5.995	-13.13	10.37	-0.2297	0.8183
3	3:166303835:G:A	166303835	A	ADD	1536	1.081	4.702	-8.135	10.3	0.2298	0.8183
3	3:191862579:A:G	191862579	G	ADD	1536	1.012	4.403	-7.617	9.641	0.2298	0.8183
3	3:191862817:T:G	191862817	G	ADD	1536	1.012	4.403	-7.617	9.641	0.2298	0.8183
4	4:165200649:A:G	165200649	G	ADD	1536	1.036	4.51	-7.803	9.875	0.2297	0.8183
5	5:4578894:G:A	4578894	A	ADD	1536	-0.9608	4.182	-9.156	7.235	-0.2298	0.8183
5	5:132503945:C:G	132503945	G	ADD	1536	-0.9745	4.24	-9.286	7.337	-0.2298	0.8183
6	6:94803588:C:T	94803588	C	ADD	1536	0.9725	4.233	-7.324	9.269	0.2297	0.8183
6	6:94803806:A:C	94803806	A	ADD	1536	0.9725	4.233	-7.324	9.269	0.2297	0.8183
6	6:94803847:G:A	94803847	G	ADD	1536	0.9725	4.233	-7.324	9.269	0.2297	0.8183
6	6:94803960:G:A	94803960	G	ADD	1536	0.9725	4.233	-7.324	9.269	0.2297	0.8183
6	6:103790965:C:A	103790965	A	ADD	1536	1.494	6.501	-11.25	14.23	0.2298	0.8183
6	6:103792968:A:G	103792968	G	ADD	1536	1.494	6.501	-11.25	14.23	0.2298	0.8183
6	6:103793130:T:C	103793130	C	ADD	1536	1.494	6.501	-11.25	14.23	0.2298	0.8183
6	6:103793174:T:C	103793174	C	ADD	1536	1.494	6.501	-11.25	14.23	0.2298	0.8183
6	6:103793693:T:C	103793693	C	ADD	1536	1.494	6.501	-11.25	14.23	0.2298	0.8183
6	6:103793697:A:T	103793697	T	ADD	1536	1.494	6.501	-11.25	14.23	0.2298	0.8183
6	6:103794339:T:C	103794339	C	ADD	1536	1.494	6.501	-11.25	14.23	0.2298	0.8183
6	6:151695016:G:A	151695016	A	ADD	1536	1.371	5.967	-10.32	13.07	0.2298	0.8183
6	6:166822308:A:C	166822308	A	ADD	1536	-1.254	5.459	-11.95	9.445	-0.2297	0.8183
7	7:28904123:G:A	28904123	A	ADD	1536	1.075	4.68	-8.097	10.25	0.2298	0.8183
7	7:116513236:G:A	116513236	A	ADD	1536	1.499	6.522	-11.28	14.28	0.2298	0.8183
9	9:23594146:A:G	23594146	G	ADD	1536	-1.261	5.486	-12.01	9.491	-0.2298	0.8183
9	9:24798861:T:C	24798861	T	ADD	1536	-0.9974	4.341	-9.506	7.511	-0.2297	0.8183
9	9:27575888:A:G	27575888	G	ADD	1536	1.176	5.116	-8.851	11.2	0.2298	0.8183
9	9:27576114:C:G	27576114	G	ADD	1536	1.176	5.116	-8.851	11.2	0.2298	0.8183
9	9:105603101:G:A	105603101	G	ADD	1536	0.9685	4.216	-7.294	9.231	0.2297	0.8183
9	9:133399048:A:G	133399048	G	ADD	1536	1.11	4.828	-8.354	10.57	0.2298	0.8183
11	11:2806329:T:C	2806329	C	ADD	1536	-1.032	4.491	-9.835	7.771	-0.2298	0.8183
11	11:113325866:C:T	113325866	T	ADD	1536	-1.34	5.829	-12.76	10.08	-0.2298	0.8183
12	12:3709164:A:C	3709164	C	ADD	1536	-1.608	6.998	-15.32	12.11	-0.2298	0.8183
12	12:5310714:G:T	5310714	T	ADD	1536	-1.203	5.237	-11.47	9.061	-0.2297	0.8183
12	12:55749132:T:G	55749132	G	ADD	1536	-1.882	8.19	-17.93	14.17	-0.2298	0.8183
12	12:55749316:G:T	55749316	T	ADD	1536	-1.882	8.19	-17.93	14.17	-0.2298	0.8183
12	12:55752571:A:C	55752571	C	ADD	1536	-1.882	8.19	-17.93	14.17	-0.2298	0.8183
12	12:55754259:C:T	55754259	T	ADD	1536	-1.882	8.19	-17.93	14.17	-0.2298	0.8183
12	12:55757314:C:A	55757314	A	ADD	1536	-1.882	8.19	-17.93	14.17	-0.2298	0.8183
12	12:55757315:T:A	55757315	A	ADD	1536	-1.882	8.19	-17.93	14.17	-0.2298	0.8183
12	12:55757316:T:A	55757316	A	ADD	1536	-1.882	8.19	-17.93	14.17	-0.2298	0.8183
12	12:55757317:T:G	55757317	G	ADD	1536	-1.882	8.19	-17.93	14.17	-0.2298	0.8183
12	12:55764419:A:G	55764419	G	ADD	1536	-1.882	8.19	-17.93	14.17	-0.2298	0.8183
12	12:55768413:A:T	55768413	T	ADD	1536	-1.882	8.19	-17.93	14.17	-0.2298	0.8183
12	12:55769817:C:T	55769817	T	ADD	1536	-1.882	8.19	-17.93	14.17	-0.2298	0.8183
12	12:55777138:T:G	55777138	G	ADD	1536	-1.882	8.19	-17.93	14.17	-0.2298	0.8183
12	12:55778147:A:G	55778147	G	ADD	1536	-1.882	8.19	-17.93	14.17	-0.2298	0.8183
12	12:55781613:C:A	55781613	A	ADD	1536	-1.882	8.19	-17.93	14.17	-0.2298	0.8183
12	12:55782836:T:C	55782836	C	ADD	1536	-1.882	8.19	-17.93	14.17	-0.2298	0.8183
12	12:55783350:T:A	55783350	A	ADD	1536	-1.882	8.19	-17.93	14.17	-0.2298	0.8183
12	12:55784228:C:A	55784228	A	ADD	1536	-1.882	8.19	-17.93	14.17	-0.2298	0.8183
12	12:55788188:G:A	55788188	A	ADD	1536	-1.882	8.19	-17.93	14.17	-0.2298	0.8183
12	12:55794256:G:T	55794256	T	ADD	1536	-1.882	8.19	-17.93	14.17	-0.2298	0.8183
12	12:55797488:T:C	55797488	C	ADD	1536	-1.882	8.19	-17.93	14.17	-0.2298	0.8183
12	12:55798112:A:T	55798112	T	ADD	1536	-1.882	8.19	-17.93	14.17	-0.2298	0.8183
12	12:55800292:C:T	55800292	T	ADD	1536	-1.882	8.19	-17.93	14.17	-0.2298	0.8183
12	12:55805864:T:A	55805864	A	ADD	1536	-1.882	8.19	-17.93	14.17	-0.2298	0.8183
12	12:55806558:A:G	55806558	G	ADD	1536	-1.882	8.19	-17.93	14.17	-0.2298	0.8183
12	12:55806629:G:C	55806629	C	ADD	1536	-1.882	8.19	-17.93	14.17	-0.2298	0.8183
12	12:55807063:A:C	55807063	C	ADD	1536	-1.882	8.19	-17.93	14.17	-0.2298	0.8183
12	12:55809398:G:A	55809398	A	ADD	1536	-1.882	8.19	-17.93	14.17	-0.2298	0.8183
12	12:55809431:A:G	55809431	G	ADD	1536	-1.882	8.19	-17.93	14.17	-0.2298	0.8183
12	12:55809895:C:T	55809895	T	ADD	1536	-1.882	8.19	-17.93	14.17	-0.2298	0.8183
12	12:55812142:G:A	55812142	A	ADD	1536	-1.882	8.19	-17.93	14.17	-0.2298	0.8183
12	12:55812845:C:T	55812845	T	ADD	1536	-1.882	8.19	-17.93	14.17	-0.2298	0.8183
12	12:55813890:C:T	55813890	T	ADD	1536	-1.882	8.19	-17.93	14.17	-0.2298	0.8183
12	12:55816650:A:C	55816650	C	ADD	1536	-1.882	8.19	-17.93	14.17	-0.2298	0.8183
12	12:55822821:A:G	55822821	G	ADD	1536	-1.882	8.19	-17.93	14.17	-0.2298	0.8183
12	12:55823541:G:A	55823541	A	ADD	1536	-1.882	8.19	-17.93	14.17	-0.2298	0.8183
12	12:114268961:A:C	114268961	C	ADD	1536	-1.968	8.565	-18.76	14.82	-0.2297	0.8183
13	13:42674601:A:G	42674601	G	ADD	1536	0.9894	4.307	-7.452	9.431	0.2297	0.8183
13	13:42675493:A:G	42675493	G	ADD	1536	0.9894	4.307	-7.452	9.431	0.2297	0.8183
13	13:42675667:A:G	42675667	G	ADD	1536	0.9894	4.307	-7.452	9.431	0.2297	0.8183
13	13:42676537:T:C	42676537	C	ADD	1536	0.9894	4.307	-7.452	9.431	0.2297	0.8183
13	13:42678971:A:G	42678971	G	ADD	1536	0.9894	4.307	-7.452	9.431	0.2297	0.8183
13	13:42679595:C:A	42679595	A	ADD	1536	0.9894	4.307	-7.452	9.431	0.2297	0.8183
13	13:42679835:G:A	42679835	A	ADD	1536	0.9894	4.307	-7.452	9.431	0.2297	0.8183
13	13:42686359:A:G	42686359	G	ADD	1536	0.9894	4.307	-7.452	9.431	0.2297	0.8183
13	13:47624677:A:G	47624677	G	ADD	1536	-0.9856	4.289	-9.391	7.42	-0.2298	0.8183
13	13:90537427:C:T	90537427	C	ADD	1536	1.098	4.779	-8.268	10.46	0.2298	0.8183
13	13:90543914:C:T	90543914	C	ADD	1536	1.098	4.779	-8.268	10.46	0.2298	0.8183
13	13:90544523:T:C	90544523	T	ADD	1536	1.098	4.779	-8.268	10.46	0.2298	0.8183
14	14:47979203:G:A	47979203	A	ADD	1536	1.82	7.923	-13.71	17.35	0.2297	0.8183
14	14:47986587:A:G	47986587	G	ADD	1536	1.82	7.923	-13.71	17.35	0.2297	0.8183
14	14:47989569:G:C	47989569	C	ADD	1536	1.82	7.923	-13.71	17.35	0.2297	0.8183
14	14:51767468:G:C	51767468	C	ADD	1536	-1.172	5.101	-11.17	8.826	-0.2297	0.8183
14	14:51767550:T:A	51767550	A	ADD	1536	-1.172	5.101	-11.17	8.826	-0.2297	0.8183
14	14:64694195:C:T	64694195	C	ADD	1536	1.029	4.477	-7.745	9.803	0.2298	0.8183
14	14:64695087:A:G	64695087	A	ADD	1536	1.029	4.477	-7.745	9.803	0.2298	0.8183
14	14:70474008:C:A	70474008	A	ADD	1536	0.9806	4.269	-7.386	9.347	0.2297	0.8183
15	15:46605049:A:G	46605049	G	ADD	1536	-1.005	4.372	-9.574	7.565	-0.2298	0.8183
16	16:49689476:G:A	49689476	A	ADD	1536	1.216	5.295	-9.161	11.59	0.2297	0.8183
16	16:66400176:G:A	66400176	A	ADD	1536	1.159	5.046	-8.731	11.05	0.2297	0.8183
17	17:14529338:G:A	14529338	A	ADD	1536	1.096	4.769	-8.252	10.44	0.2297	0.8183
17	17:17075410:C:T	17075410	T	ADD	1536	1.356	5.904	-10.21	12.93	0.2297	0.8183
17	17:70639396:G:A	70639396	A	ADD	1536	-1.347	5.86	-12.83	10.14	-0.2298	0.8183
18	18:23449329:C:T	23449329	T	ADD	1536	0.9529	4.146	-7.174	9.079	0.2298	0.8183
18	18:59734981:A:T	59734981	T	ADD	1536	1.804	7.854	-13.59	17.2	0.2297	0.8183
18	18:59740556:A:C	59740556	C	ADD	1536	1.804	7.854	-13.59	17.2	0.2297	0.8183
18	18:59743313:C:T	59743313	T	ADD	1536	1.804	7.854	-13.59	17.2	0.2297	0.8183
18	18:59747399:G:A	59747399	A	ADD	1536	1.804	7.854	-13.59	17.2	0.2297	0.8183
18	18:59758308:C:T	59758308	T	ADD	1536	1.804	7.854	-13.59	17.2	0.2297	0.8183
18	18:59774387:G:T	59774387	T	ADD	1536	1.804	7.854	-13.59	17.2	0.2297	0.8183
18	18:59782493:C:T	59782493	T	ADD	1536	1.804	7.854	-13.59	17.2	0.2297	0.8183
18	18:59784556:G:A	59784556	A	ADD	1536	1.804	7.854	-13.59	17.2	0.2297	0.8183
18	18:59785553:C:T	59785553	T	ADD	1536	1.804	7.854	-13.59	17.2	0.2297	0.8183
18	18:59785856:G:C	59785856	C	ADD	1536	1.804	7.854	-13.59	17.2	0.2297	0.8183
18	18:59786924:A:G	59786924	G	ADD	1536	1.804	7.854	-13.59	17.2	0.2297	0.8183
18	18:59787838:T:C	59787838	C	ADD	1536	1.804	7.854	-13.59	17.2	0.2297	0.8183
18	18:59794908:T:G	59794908	G	ADD	1536	1.804	7.854	-13.59	17.2	0.2297	0.8183
18	18:59795738:C:A	59795738	A	ADD	1536	1.804	7.854	-13.59	17.2	0.2297	0.8183
18	18:59800903:T:C	59800903	C	ADD	1536	1.804	7.854	-13.59	17.2	0.2297	0.8183
19	19:56588609:G:A	56588609	A	ADD	1536	-1.797	7.824	-17.13	13.54	-0.2297	0.8183
20	20:9575688:A:G	9575688	G	ADD	1536	-1.055	4.591	-10.05	7.943	-0.2298	0.8183
22	22:32691794:C:T	32691794	T	ADD	1536	-1.056	4.593	-10.06	7.947	-0.2298	0.8183
22	22:45195207:A:G	45195207	A	ADD	1536	1.028	4.476	-7.744	9.801	0.2298	0.8183
1	1:207568341:C:T	207568341	T	ADD	1536	-1.223	5.326	-11.66	9.217	-0.2296	0.8184
1	1:232151365:A:G	232151365	G	ADD	1536	0.9813	4.273	-7.393	9.356	0.2296	0.8184
1	1:234611015:C:T	234611015	T	ADD	1536	-1.585	6.904	-15.12	11.95	-0.2296	0.8184
1	1:234611332:C:A	234611332	A	ADD	1536	-1.585	6.904	-15.12	11.95	-0.2296	0.8184
2	2:34912850:G:A	34912850	G	ADD	1536	-1.14	4.966	-10.87	8.593	-0.2296	0.8184
2	2:102879464:C:A	102879464	A	ADD	1536	1.732	7.54	-13.05	16.51	0.2296	0.8184
2	2:102887128:T:C	102887128	C	ADD	1536	1.732	7.54	-13.05	16.51	0.2296	0.8184
2	2:123414629:A:G	123414629	G	ADD	1536	1.244	5.416	-9.372	11.86	0.2296	0.8184
3	3:64777337:G:A	64777337	A	ADD	1536	-0.9893	4.308	-9.433	7.455	-0.2296	0.8184
3	3:80460266:G:T	80460266	T	ADD	1536	-0.9731	4.237	-9.277	7.331	-0.2297	0.8184
3	3:80461642:A:C	80461642	C	ADD	1536	-0.9731	4.237	-9.277	7.331	-0.2297	0.8184
3	3:194060187:C:A	194060187	A	ADD	1536	-1.092	4.755	-10.41	8.228	-0.2297	0.8184
5	5:18054971:C:T	18054971	T	ADD	1536	-0.9702	4.226	-9.253	7.313	-0.2296	0.8184
5	5:18494326:A:T	18494326	T	ADD	1536	-1.365	5.944	-13.01	10.28	-0.2296	0.8184
5	5:85618621:T:C	85618621	C	ADD	1536	1.025	4.461	-7.719	9.769	0.2297	0.8184
5	5:85619687:A:T	85619687	T	ADD	1536	1.025	4.461	-7.719	9.769	0.2297	0.8184
5	5:85621005:G:T	85621005	T	ADD	1536	1.025	4.461	-7.719	9.769	0.2297	0.8184
5	5:85622976:T:G	85622976	G	ADD	1536	1.025	4.461	-7.719	9.769	0.2297	0.8184
5	5:85622978:A:T	85622978	T	ADD	1536	1.025	4.461	-7.719	9.769	0.2297	0.8184
5	5:85626494:T:C	85626494	C	ADD	1536	1.025	4.461	-7.719	9.769	0.2297	0.8184
5	5:85626614:G:C	85626614	C	ADD	1536	1.025	4.461	-7.719	9.769	0.2297	0.8184
5	5:173938566:T:C	173938566	C	ADD	1536	-1.447	6.305	-13.8	10.91	-0.2296	0.8184
6	6:169174372:C:T	169174372	T	ADD	1536	1.418	6.173	-10.68	13.52	0.2297	0.8184
6	6:169177915:A:G	169177915	G	ADD	1536	1.418	6.173	-10.68	13.52	0.2297	0.8184
6	6:169178571:C:T	169178571	T	ADD	1536	1.418	6.173	-10.68	13.52	0.2297	0.8184
7	7:21566820:T:C	21566820	C	ADD	1536	-1.995	8.688	-19.02	15.03	-0.2296	0.8184
7	7:37777660:A:G	37777660	G	ADD	1536	-1.263	5.499	-12.04	9.515	-0.2297	0.8184
8	8:18038493:C:T	18038493	C	ADD	1536	0.996	4.338	-7.505	9.497	0.2296	0.8184
8	8:20273149:T:C	20273149	C	ADD	1536	1.518	6.609	-11.44	14.47	0.2296	0.8184
8	8:20273709:A:G	20273709	G	ADD	1536	1.518	6.609	-11.44	14.47	0.2296	0.8184
9	9:104739780:G:A	104739780	A	ADD	1536	1.598	6.957	-12.04	15.23	0.2296	0.8184
10	10:86313658:G:A	86313658	A	ADD	1536	1.143	4.98	-8.618	10.9	0.2296	0.8184
10	10:86318427:T:A	86318427	A	ADD	1536	1.143	4.98	-8.618	10.9	0.2296	0.8184
10	10:86325456:C:G	86325456	G	ADD	1536	1.143	4.98	-8.618	10.9	0.2296	0.8184
10	10:103049663:A:G	103049663	G	ADD	1536	-1.224	5.329	-11.67	9.221	-0.2296	0.8184
11	11:11337739:G:C	11337739	G	ADD	1536	-1	4.356	-9.537	7.537	-0.2296	0.8184
11	11:116626226:C:T	116626226	T	ADD	1536	1.761	7.669	-13.27	16.79	0.2296	0.8184
11	11:116629905:G:A	116629905	A	ADD	1536	1.761	7.669	-13.27	16.79	0.2296	0.8184
11	11:116631912:T:C	116631912	C	ADD	1536	1.761	7.669	-13.27	16.79	0.2296	0.8184
11	11:116634297:A:C	116634297	C	ADD	1536	1.761	7.669	-13.27	16.79	0.2296	0.8184
11	11:129885191:A:G	129885191	A	ADD	1536	-1.01	4.399	-9.632	7.612	-0.2296	0.8184
12	12:119669616:A:G	119669616	A	ADD	1536	-0.9544	4.156	-9.1	7.191	-0.2296	0.8184
12	12:121650462:A:G	121650462	G	ADD	1536	-1.052	4.579	-10.03	7.924	-0.2297	0.8184
12	12:121651259:A:T	121651259	T	ADD	1536	-1.052	4.579	-10.03	7.924	-0.2297	0.8184
12	12:121651373:C:T	121651373	T	ADD	1536	-1.052	4.579	-10.03	7.924	-0.2297	0.8184
12	12:121651820:G:A	121651820	A	ADD	1536	-1.052	4.579	-10.03	7.924	-0.2297	0.8184
12	12:121652041:G:T	121652041	T	ADD	1536	-1.052	4.579	-10.03	7.924	-0.2297	0.8184
12	12:121652277:G:A	121652277	A	ADD	1536	-1.052	4.579	-10.03	7.924	-0.2297	0.8184
12	12:121654011:A:G	121654011	G	ADD	1536	-1.052	4.579	-10.03	7.924	-0.2297	0.8184
12	12:133516824:A:G	133516824	G	ADD	1536	-0.9781	4.26	-9.327	7.371	-0.2296	0.8184
13	13:66730153:C:T	66730153	T	ADD	1536	-1.439	6.267	-13.72	10.85	-0.2296	0.8184
13	13:66733963:G:A	66733963	A	ADD	1536	-1.439	6.267	-13.72	10.85	-0.2296	0.8184
13	13:66739027:G:A	66739027	A	ADD	1536	-1.439	6.267	-13.72	10.85	-0.2296	0.8184
13	13:94904869:A:C	94904869	A	ADD	1536	-0.993	4.324	-9.467	7.481	-0.2297	0.8184
13	13:104228959:C:T	104228959	T	ADD	1536	-1.594	6.944	-15.21	12.02	-0.2296	0.8184
14	14:56138800:G:A	56138800	A	ADD	1536	-1.069	4.654	-10.19	8.053	-0.2297	0.8184
14	14:95803335:A:G	95803335	A	ADD	1536	1.904	8.293	-14.35	18.16	0.2296	0.8184
19	19:1095514:G:A	1095514	A	ADD	1536	-1.244	5.417	-11.86	9.373	-0.2297	0.8184
19	19:1095716:G:A	1095716	A	ADD	1536	-1.244	5.417	-11.86	9.373	-0.2297	0.8184
19	19:2564055:A:G	2564055	A	ADD	1536	-0.9987	4.348	-9.521	7.523	-0.2297	0.8184
20	20:45254470:T:C	45254470	C	ADD	1536	-1.137	4.952	-10.84	8.569	-0.2296	0.8184
22	22:47671028:A:G	47671028	G	ADD	1536	-2.022	8.808	-19.29	15.24	-0.2296	0.8184
1	1:224251666:G:A	224251666	A	ADD	1536	0.9872	4.302	-7.445	9.419	0.2295	0.8185
2	2:55118078:T:G	55118078	G	ADD	1536	-2.109	9.19	-20.12	15.9	-0.2295	0.8185
2	2:55121851:T:A	55121851	A	ADD	1536	-2.109	9.19	-20.12	15.9	-0.2295	0.8185
2	2:55123380:T:C	55123380	C	ADD	1536	-2.109	9.19	-20.12	15.9	-0.2295	0.8185
2	2:235477025:A:G	235477025	G	ADD	1536	1.455	6.338	-10.97	13.88	0.2295	0.8185
3	3:55074789:C:T	55074789	T	ADD	1536	1.122	4.89	-8.462	10.71	0.2295	0.8185
3	3:58605291:T:A	58605291	A	ADD	1536	-1.402	6.111	-13.38	10.57	-0.2295	0.8185
3	3:111730766:G:A	111730766	A	ADD	1536	1.031	4.492	-7.773	9.836	0.2296	0.8185
3	3:164973554:A:C	164973554	C	ADD	1536	1.02	4.445	-7.692	9.732	0.2295	0.8185
3	3:164974166:T:G	164974166	G	ADD	1536	1.02	4.445	-7.692	9.732	0.2295	0.8185
3	3:164974223:A:T	164974223	T	ADD	1536	1.02	4.445	-7.692	9.732	0.2295	0.8185
3	3:164975048:T:C	164975048	C	ADD	1536	1.02	4.445	-7.692	9.732	0.2295	0.8185
3	3:164975579:T:C	164975579	C	ADD	1536	1.02	4.445	-7.692	9.732	0.2295	0.8185
4	4:124895316:T:A	124895316	T	ADD	1536	0.9634	4.198	-7.264	9.191	0.2295	0.8185
4	4:182510481:T:C	182510481	C	ADD	1536	-1.646	7.171	-15.7	12.41	-0.2295	0.8185
5	5:9966643:C:G	9966643	C	ADD	1536	0.9877	4.304	-7.448	9.424	0.2295	0.8185
5	5:35704475:A:G	35704475	G	ADD	1536	-1.035	4.51	-9.876	7.805	-0.2296	0.8185
5	5:35704517:C:T	35704517	T	ADD	1536	-1.035	4.51	-9.876	7.805	-0.2296	0.8185
5	5:80416920:T:G	80416920	G	ADD	1536	1.298	5.655	-9.785	12.38	0.2296	0.8185
5	5:115285514:T:C	115285514	C	ADD	1536	1.02	4.447	-7.695	9.736	0.2295	0.8185
6	6:98607028:A:G	98607028	G	ADD	1536	1.872	8.157	-14.12	17.86	0.2295	0.8185
6	6:98608896:T:G	98608896	G	ADD	1536	1.872	8.157	-14.12	17.86	0.2295	0.8185
6	6:98609629:A:G	98609629	G	ADD	1536	1.872	8.157	-14.12	17.86	0.2295	0.8185
6	6:98610099:T:C	98610099	C	ADD	1536	1.872	8.157	-14.12	17.86	0.2295	0.8185
6	6:98610321:G:A	98610321	A	ADD	1536	1.872	8.157	-14.12	17.86	0.2295	0.8185
6	6:98610797:G:A	98610797	A	ADD	1536	1.872	8.157	-14.12	17.86	0.2295	0.8185
6	6:98614117:G:A	98614117	A	ADD	1536	1.872	8.157	-14.12	17.86	0.2295	0.8185
6	6:98614770:A:T	98614770	T	ADD	1536	1.872	8.157	-14.12	17.86	0.2295	0.8185
6	6:98615152:G:A	98615152	A	ADD	1536	1.872	8.157	-14.12	17.86	0.2295	0.8185
6	6:98617547:T:G	98617547	G	ADD	1536	1.872	8.157	-14.12	17.86	0.2295	0.8185
6	6:98619348:G:T	98619348	T	ADD	1536	1.872	8.157	-14.12	17.86	0.2295	0.8185
6	6:98619770:A:G	98619770	G	ADD	1536	1.872	8.157	-14.12	17.86	0.2295	0.8185
6	6:98622001:G:A	98622001	A	ADD	1536	1.872	8.157	-14.12	17.86	0.2295	0.8185
6	6:98624407:A:G	98624407	G	ADD	1536	1.872	8.157	-14.12	17.86	0.2295	0.8185
6	6:98626067:A:G	98626067	G	ADD	1536	1.872	8.157	-14.12	17.86	0.2295	0.8185
6	6:98627310:A:G	98627310	G	ADD	1536	1.872	8.157	-14.12	17.86	0.2295	0.8185
6	6:98628162:T:C	98628162	C	ADD	1536	1.872	8.157	-14.12	17.86	0.2295	0.8185
6	6:98633264:G:A	98633264	A	ADD	1536	1.872	8.157	-14.12	17.86	0.2295	0.8185
6	6:98634278:C:A	98634278	A	ADD	1536	1.872	8.157	-14.12	17.86	0.2295	0.8185
6	6:98636380:C:T	98636380	T	ADD	1536	1.872	8.157	-14.12	17.86	0.2295	0.8185
6	6:98636604:G:A	98636604	A	ADD	1536	1.872	8.157	-14.12	17.86	0.2295	0.8185
6	6:98637186:G:A	98637186	A	ADD	1536	1.872	8.157	-14.12	17.86	0.2295	0.8185
6	6:98637403:C:T	98637403	T	ADD	1536	1.872	8.157	-14.12	17.86	0.2295	0.8185
6	6:98638219:C:T	98638219	T	ADD	1536	1.872	8.157	-14.12	17.86	0.2295	0.8185
6	6:98640384:T:A	98640384	A	ADD	1536	1.872	8.157	-14.12	17.86	0.2295	0.8185
6	6:98640507:T:C	98640507	C	ADD	1536	1.872	8.157	-14.12	17.86	0.2295	0.8185
6	6:98641552:A:T	98641552	T	ADD	1536	1.872	8.157	-14.12	17.86	0.2295	0.8185
6	6:98641766:G:A	98641766	A	ADD	1536	1.872	8.157	-14.12	17.86	0.2295	0.8185
6	6:98642290:C:T	98642290	T	ADD	1536	1.872	8.157	-14.12	17.86	0.2295	0.8185
6	6:98648235:C:G	98648235	G	ADD	1536	1.872	8.157	-14.12	17.86	0.2295	0.8185
6	6:98649013:T:C	98649013	C	ADD	1536	1.872	8.157	-14.12	17.86	0.2295	0.8185
6	6:98649294:C:T	98649294	T	ADD	1536	1.872	8.157	-14.12	17.86	0.2295	0.8185
6	6:98652464:T:A	98652464	A	ADD	1536	1.872	8.157	-14.12	17.86	0.2295	0.8185
6	6:98654201:G:A	98654201	A	ADD	1536	1.872	8.157	-14.12	17.86	0.2295	0.8185
6	6:98654758:G:A	98654758	A	ADD	1536	1.872	8.157	-14.12	17.86	0.2295	0.8185
6	6:98655465:C:T	98655465	T	ADD	1536	1.872	8.157	-14.12	17.86	0.2295	0.8185
6	6:98664039:G:A	98664039	A	ADD	1536	1.872	8.157	-14.12	17.86	0.2295	0.8185
6	6:98667131:C:T	98667131	T	ADD	1536	1.872	8.157	-14.12	17.86	0.2295	0.8185
6	6:98667514:C:T	98667514	T	ADD	1536	1.872	8.157	-14.12	17.86	0.2295	0.8185
6	6:98667629:G:A	98667629	A	ADD	1536	1.872	8.157	-14.12	17.86	0.2295	0.8185
6	6:98670260:G:A	98670260	A	ADD	1536	1.872	8.157	-14.12	17.86	0.2295	0.8185
6	6:98671727:A:C	98671727	C	ADD	1536	1.872	8.157	-14.12	17.86	0.2295	0.8185
6	6:98673067:T:A	98673067	A	ADD	1536	1.872	8.157	-14.12	17.86	0.2295	0.8185
6	6:98676791:T:C	98676791	C	ADD	1536	1.872	8.157	-14.12	17.86	0.2295	0.8185
7	7:3701499:A:G	3701499	G	ADD	1536	-0.9683	4.219	-9.237	7.3	-0.2295	0.8185
7	7:3701520:A:G	3701520	G	ADD	1536	-0.9683	4.219	-9.237	7.3	-0.2295	0.8185
7	7:10874845:G:A	10874845	A	ADD	1536	-1.009	4.395	-9.623	7.606	-0.2295	0.8185
7	7:10877431:C:T	10877431	T	ADD	1536	-1.009	4.395	-9.623	7.606	-0.2295	0.8185
7	7:37793821:A:G	37793821	G	ADD	1536	-1.518	6.612	-14.48	11.44	-0.2296	0.8185
7	7:66785714:A:G	66785714	G	ADD	1536	-1.018	4.435	-9.711	7.675	-0.2295	0.8185
7	7:134025164:G:C	134025164	G	ADD	1536	-1.006	4.384	-9.598	7.586	-0.2295	0.8185
8	8:4638665:C:T	4638665	T	ADD	1536	-1.71	7.453	-16.32	12.9	-0.2295	0.8185
8	8:4639377:A:G	4639377	G	ADD	1536	-1.71	7.453	-16.32	12.9	-0.2295	0.8185
8	8:15599843:T:C	15599843	T	ADD	1536	1.053	4.588	-7.94	10.05	0.2295	0.8185
8	8:49315139:G:A	49315139	A	ADD	1536	-2.235	9.735	-21.32	16.85	-0.2296	0.8185
8	8:83376659:G:A	83376659	A	ADD	1536	-1.039	4.527	-9.913	7.834	-0.2296	0.8185
9	9:116557588:G:A	116557588	A	ADD	1536	-1.107	4.823	-10.56	8.347	-0.2295	0.8185
10	10:19676553:A:G	19676553	G	ADD	1536	-1.343	5.852	-12.81	10.13	-0.2295	0.8185
10	10:128829337:G:A	128829337	A	ADD	1536	-0.9891	4.308	-9.433	7.455	-0.2296	0.8185
12	12:89217046:G:A	89217046	A	ADD	1536	-1.8	7.841	-17.17	13.57	-0.2295	0.8185
12	12:89219336:G:A	89219336	A	ADD	1536	-1.8	7.841	-17.17	13.57	-0.2295	0.8185
12	12:89220239:G:A	89220239	A	ADD	1536	-1.8	7.841	-17.17	13.57	-0.2295	0.8185
12	12:89227133:G:A	89227133	A	ADD	1536	-1.8	7.841	-17.17	13.57	-0.2295	0.8185
16	16:21677423:A:C	21677423	C	ADD	1536	1.181	5.144	-8.902	11.26	0.2295	0.8185
16	16:56461511:C:G	56461511	C	ADD	1536	0.9834	4.285	-7.415	9.382	0.2295	0.8185
16	16:56465425:C:T	56465425	C	ADD	1536	0.9834	4.285	-7.415	9.382	0.2295	0.8185
18	18:24982482:A:G	24982482	G	ADD	1536	1.528	6.656	-11.52	14.57	0.2295	0.8185
19	19:34378713:A:G	34378713	A	ADD	1536	0.9734	4.242	-7.34	9.287	0.2295	0.8185
20	20:49066541:C:T	49066541	T	ADD	1536	1.029	4.482	-7.756	9.814	0.2295	0.8185
21	21:19101748:A:C	19101748	C	ADD	1536	2.055	8.953	-15.49	19.6	0.2296	0.8185
21	21:42757103:C:A	42757103	A	ADD	1536	-1.393	6.069	-13.29	10.5	-0.2295	0.8185
1	1:198436910:T:G	198436910	G	ADD	1536	0.9712	4.235	-7.33	9.272	0.2293	0.8186
1	1:200955008:C:T	200955008	T	ADD	1536	-1.082	4.716	-10.33	8.161	-0.2294	0.8186
2	2:100057208:C:A	100057208	A	ADD	1536	-1.024	4.466	-9.777	7.729	-0.2294	0.8186
3	3:54265739:T:G	54265739	G	ADD	1536	-1.113	4.85	-10.62	8.393	-0.2294	0.8186
3	3:64987245:T:C	64987245	C	ADD	1536	1.164	5.072	-8.777	11.1	0.2294	0.8186
3	3:64987272:A:G	64987272	G	ADD	1536	1.164	5.072	-8.777	11.1	0.2294	0.8186
3	3:64987300:A:T	64987300	T	ADD	1536	1.164	5.072	-8.777	11.1	0.2294	0.8186
3	3:64990398:A:G	64990398	G	ADD	1536	1.164	5.072	-8.777	11.1	0.2294	0.8186
3	3:64990715:G:A	64990715	A	ADD	1536	1.164	5.072	-8.777	11.1	0.2294	0.8186
3	3:64990983:A:G	64990983	G	ADD	1536	1.164	5.072	-8.777	11.1	0.2294	0.8186
3	3:97455908:C:A	97455908	C	ADD	1536	1.079	4.706	-8.143	10.3	0.2294	0.8186
3	3:143893421:T:C	143893421	C	ADD	1536	1.355	5.907	-10.22	12.93	0.2294	0.8186
3	3:143894978:G:A	143894978	A	ADD	1536	1.355	5.907	-10.22	12.93	0.2294	0.8186
3	3:143897716:C:T	143897716	T	ADD	1536	1.355	5.907	-10.22	12.93	0.2294	0.8186
3	3:143910318:G:C	143910318	C	ADD	1536	1.355	5.907	-10.22	12.93	0.2294	0.8186
3	3:143911137:T:C	143911137	C	ADD	1536	1.355	5.907	-10.22	12.93	0.2294	0.8186
3	3:143912125:A:G	143912125	G	ADD	1536	1.355	5.907	-10.22	12.93	0.2294	0.8186
3	3:143914301:C:T	143914301	T	ADD	1536	1.355	5.907	-10.22	12.93	0.2294	0.8186
3	3:143919334:T:G	143919334	G	ADD	1536	1.355	5.907	-10.22	12.93	0.2294	0.8186
3	3:143919967:G:A	143919967	A	ADD	1536	1.355	5.907	-10.22	12.93	0.2294	0.8186
3	3:143921465:T:A	143921465	A	ADD	1536	1.355	5.907	-10.22	12.93	0.2294	0.8186
3	3:143925058:A:G	143925058	G	ADD	1536	1.355	5.907	-10.22	12.93	0.2294	0.8186
3	3:143925799:G:A	143925799	A	ADD	1536	1.355	5.907	-10.22	12.93	0.2294	0.8186
3	3:143930933:A:T	143930933	T	ADD	1536	1.355	5.907	-10.22	12.93	0.2294	0.8186
4	4:151637268:A:C	151637268	C	ADD	1536	-1.064	4.638	-10.15	8.028	-0.2293	0.8186
4	4:170628524:A:G	170628524	G	ADD	1536	-1.191	5.192	-11.37	8.985	-0.2293	0.8186
5	5:174059299:T:A	174059299	A	ADD	1536	1.24	5.407	-9.358	11.84	0.2293	0.8186
5	5:174061106:G:A	174061106	A	ADD	1536	1.24	5.407	-9.358	11.84	0.2293	0.8186
6	6:31313602:A:C	31313602	C	ADD	1536	-1.151	5.018	-10.99	8.684	-0.2294	0.8186
6	6:70672128:T:A	70672128	A	ADD	1536	1.068	4.655	-8.055	10.19	0.2294	0.8186
6	6:70672827:A:G	70672827	G	ADD	1536	1.068	4.655	-8.055	10.19	0.2294	0.8186
6	6:70681283:C:G	70681283	G	ADD	1536	1.068	4.655	-8.055	10.19	0.2294	0.8186
6	6:70684804:G:A	70684804	A	ADD	1536	1.068	4.655	-8.055	10.19	0.2294	0.8186
6	6:70685456:C:A	70685456	A	ADD	1536	1.068	4.655	-8.055	10.19	0.2294	0.8186
6	6:70686136:G:A	70686136	A	ADD	1536	1.068	4.655	-8.055	10.19	0.2294	0.8186
6	6:70686168:A:G	70686168	G	ADD	1536	1.068	4.655	-8.055	10.19	0.2294	0.8186
6	6:71912141:G:A	71912141	A	ADD	1536	-1.285	5.602	-12.27	9.695	-0.2294	0.8186
6	6:71920912:G:A	71920912	A	ADD	1536	-1.285	5.602	-12.27	9.695	-0.2294	0.8186
6	6:108105484:C:T	108105484	T	ADD	1536	-1.704	7.427	-16.26	12.85	-0.2294	0.8186
6	6:152660073:G:A	152660073	A	ADD	1536	-1.608	7.008	-15.34	12.13	-0.2294	0.8186
7	7:10893398:T:C	10893398	C	ADD	1536	1.934	8.432	-14.59	18.46	0.2294	0.8186
7	7:21287458:T:C	21287458	T	ADD	1536	-0.9841	4.289	-9.391	7.423	-0.2294	0.8186
7	7:157607577:C:T	157607577	T	ADD	1536	-1.196	5.216	-11.42	9.027	-0.2293	0.8186
7	7:157609395:C:T	157609395	T	ADD	1536	-1.196	5.216	-11.42	9.027	-0.2293	0.8186
8	8:4482200:A:G	4482200	A	ADD	1536	-1.383	6.027	-13.2	10.43	-0.2294	0.8186
8	8:13407814:A:G	13407814	G	ADD	1536	-1.305	5.69	-12.46	9.846	-0.2294	0.8186
8	8:23196002:C:G	23196002	G	ADD	1536	-1.546	6.74	-14.76	11.66	-0.2294	0.8186
8	8:30946605:T:G	30946605	G	ADD	1536	1.085	4.729	-8.183	10.35	0.2294	0.8186
8	8:30950501:C:T	30950501	T	ADD	1536	1.085	4.729	-8.183	10.35	0.2294	0.8186
8	8:30952145:G:C	30952145	C	ADD	1536	1.085	4.729	-8.183	10.35	0.2294	0.8186
8	8:140929302:C:T	140929302	T	ADD	1536	-1.101	4.8	-10.51	8.307	-0.2293	0.8186
9	9:111568675:T:G	111568675	G	ADD	1536	-1.413	6.16	-13.49	10.66	-0.2294	0.8186
10	10:12531619:A:G	12531619	G	ADD	1536	0.9573	4.174	-7.223	9.138	0.2294	0.8186
10	10:125977968:A:G	125977968	G	ADD	1536	1.237	5.394	-9.335	11.81	0.2294	0.8186
12	12:70067518:T:C	70067518	C	ADD	1536	-0.9588	4.18	-9.151	7.233	-0.2294	0.8186
12	12:70067766:G:A	70067766	A	ADD	1536	-0.9588	4.18	-9.151	7.233	-0.2294	0.8186
12	12:70067853:G:A	70067853	A	ADD	1536	-0.9588	4.18	-9.151	7.233	-0.2294	0.8186
14	14:20877003:C:A	20877003	A	ADD	1536	-1.099	4.791	-10.49	8.291	-0.2294	0.8186
14	14:99144425:A:C	99144425	C	ADD	1536	1.182	5.153	-8.917	11.28	0.2294	0.8186
14	14:99146640:C:T	99146640	T	ADD	1536	1.182	5.153	-8.917	11.28	0.2294	0.8186
14	14:99147232:G:A	99147232	A	ADD	1536	1.182	5.153	-8.917	11.28	0.2294	0.8186
14	14:99149055:A:G	99149055	G	ADD	1536	1.182	5.153	-8.917	11.28	0.2294	0.8186
14	14:99149941:T:C	99149941	C	ADD	1536	1.182	5.153	-8.917	11.28	0.2294	0.8186
14	14:99150918:G:T	99150918	T	ADD	1536	1.182	5.153	-8.917	11.28	0.2294	0.8186
16	16:79226865:G:A	79226865	A	ADD	1536	-1.259	5.49	-12.02	9.501	-0.2293	0.8186
16	16:83409098:G:A	83409098	A	ADD	1536	1.689	7.362	-12.74	16.12	0.2294	0.8186
17	17:204759:G:A	204759	A	ADD	1536	1.018	4.436	-7.677	9.712	0.2294	0.8186
17	17:13112632:G:A	13112632	A	ADD	1536	-1.609	7.017	-15.36	12.14	-0.2293	0.8186
17	17:13114927:C:T	13114927	T	ADD	1536	-1.609	7.017	-15.36	12.14	-0.2293	0.8186
18	18:22690876:G:A	22690876	A	ADD	1536	-1.498	6.532	-14.3	11.3	-0.2294	0.8186
18	18:42842392:C:T	42842392	T	ADD	1536	1.288	5.616	-9.72	12.3	0.2294	0.8186
18	18:53722555:C:A	53722555	A	ADD	1536	1.107	4.825	-8.35	10.56	0.2294	0.8186
1	1:5724660:T:C	5724660	C	ADD	1536	1.515	6.606	-11.43	14.46	0.2293	0.8187
1	1:10566272:C:T	10566272	T	ADD	1536	1.043	4.551	-7.876	9.963	0.2293	0.8187
1	1:49743593:A:G	49743593	G	ADD	1536	1.368	5.966	-10.32	13.06	0.2293	0.8187
1	1:49751164:C:T	49751164	T	ADD	1536	1.368	5.966	-10.32	13.06	0.2293	0.8187
1	1:49752314:A:T	49752314	T	ADD	1536	1.368	5.966	-10.32	13.06	0.2293	0.8187
1	1:49766693:C:T	49766693	T	ADD	1536	1.368	5.966	-10.32	13.06	0.2293	0.8187
1	1:49776039:C:T	49776039	T	ADD	1536	1.368	5.966	-10.32	13.06	0.2293	0.8187
1	1:49796078:G:A	49796078	A	ADD	1536	1.368	5.966	-10.32	13.06	0.2293	0.8187
1	1:49805729:T:C	49805729	C	ADD	1536	1.368	5.966	-10.32	13.06	0.2293	0.8187
1	1:49810222:A:T	49810222	T	ADD	1536	1.368	5.966	-10.32	13.06	0.2293	0.8187
1	1:49840870:T:C	49840870	C	ADD	1536	1.368	5.966	-10.32	13.06	0.2293	0.8187
1	1:77266676:G:A	77266676	A	ADD	1536	1.174	5.119	-8.859	11.21	0.2293	0.8187
1	1:85810903:T:C	85810903	C	ADD	1536	-1.373	5.992	-13.12	10.37	-0.2292	0.8187
1	1:190467894:G:A	190467894	A	ADD	1536	1.15	5.017	-8.683	10.98	0.2292	0.8187
1	1:200962795:T:G	200962795	G	ADD	1536	-1.022	4.456	-9.756	7.713	-0.2292	0.8187
2	2:1143365:G:T	1143365	T	ADD	1536	-1.698	7.408	-16.22	12.82	-0.2292	0.8187
3	3:119268326:T:C	119268326	C	ADD	1536	1.34	5.848	-10.12	12.8	0.2292	0.8187
3	3:194795552:C:T	194795552	T	ADD	1536	-1.011	4.41	-9.654	7.632	-0.2293	0.8187
4	4:21482206:A:G	21482206	G	ADD	1536	1.401	6.11	-10.57	13.38	0.2293	0.8187
5	5:76670628:G:A	76670628	A	ADD	1536	-1.114	4.859	-10.64	8.408	-0.2293	0.8187
5	5:100985751:A:G	100985751	A	ADD	1536	-1.092	4.763	-10.43	8.244	-0.2292	0.8187
5	5:129817919:G:A	129817919	A	ADD	1536	-1.058	4.612	-10.1	7.982	-0.2293	0.8187
6	6:5472264:C:A	5472264	C	ADD	1536	-1.034	4.511	-9.875	7.807	-0.2292	0.8187
6	6:28396270:A:G	28396270	G	ADD	1536	1.506	6.569	-11.37	14.38	0.2293	0.8187
6	6:32648987:C:T	32648987	T	ADD	1536	-1.972	8.603	-18.83	14.89	-0.2292	0.8187
6	6:32649088:C:G	32649088	G	ADD	1536	-1.972	8.603	-18.83	14.89	-0.2292	0.8187
6	6:32649126:A:G	32649126	G	ADD	1536	-1.972	8.603	-18.83	14.89	-0.2292	0.8187
6	6:32649161:C:T	32649161	T	ADD	1536	-1.972	8.603	-18.83	14.89	-0.2292	0.8187
6	6:82370380:G:A	82370380	A	ADD	1536	1.172	5.111	-8.845	11.19	0.2293	0.8187
7	7:26363115:G:A	26363115	A	ADD	1536	-1.177	5.135	-11.24	8.887	-0.2292	0.8187
7	7:34886825:G:A	34886825	A	ADD	1536	-1.428	6.229	-13.64	10.78	-0.2293	0.8187
7	7:53057553:G:C	53057553	G	ADD	1536	-1.02	4.451	-9.743	7.703	-0.2292	0.8187
7	7:53058174:G:A	53058174	G	ADD	1536	-1.02	4.451	-9.743	7.703	-0.2292	0.8187
8	8:10275041:G:A	10275041	A	ADD	1536	0.9732	4.245	-7.348	9.294	0.2292	0.8187
8	8:26743035:A:G	26743035	G	ADD	1536	1.066	4.649	-8.046	10.18	0.2293	0.8187
8	8:26745330:G:A	26745330	A	ADD	1536	1.066	4.649	-8.046	10.18	0.2293	0.8187
8	8:26747859:G:A	26747859	A	ADD	1536	1.066	4.649	-8.046	10.18	0.2293	0.8187
8	8:146216936:A:G	146216936	G	ADD	1536	-1.321	5.764	-12.62	9.977	-0.2292	0.8187
9	9:16102453:A:G	16102453	G	ADD	1536	1.401	6.11	-10.57	13.38	0.2292	0.8187
9	9:92957409:A:G	92957409	G	ADD	1536	-1.281	5.59	-12.24	9.675	-0.2292	0.8187
9	9:130702477:A:G	130702477	G	ADD	1536	1.09	4.755	-8.229	10.41	0.2292	0.8187
10	10:33211227:T:G	33211227	G	ADD	1536	-1.022	4.457	-9.757	7.714	-0.2292	0.8187
10	10:33221690:T:A	33221690	A	ADD	1536	-1.022	4.457	-9.757	7.714	-0.2292	0.8187
10	10:123013728:T:C	123013728	C	ADD	1536	2.079	9.071	-15.7	19.86	0.2292	0.8187
11	11:8099794:G:A	8099794	A	ADD	1536	-1.999	8.722	-19.09	15.1	-0.2292	0.8187
11	11:12328926:G:C	12328926	C	ADD	1536	0.9695	4.23	-7.321	9.26	0.2292	0.8187
12	12:120021728:A:G	120021728	A	ADD	1536	-1.319	5.755	-12.6	9.96	-0.2293	0.8187
13	13:106157287:A:T	106157287	T	ADD	1536	-1.662	7.247	-15.86	12.54	-0.2293	0.8187
14	14:65523392:G:A	65523392	A	ADD	1536	1.132	4.94	-8.549	10.81	0.2293	0.8187
14	14:72937355:G:C	72937355	C	ADD	1536	-1.847	8.059	-17.64	13.95	-0.2292	0.8187
15	15:52922890:G:A	52922890	A	ADD	1536	-1.082	4.721	-10.33	8.17	-0.2293	0.8187
15	15:53175186:T:C	53175186	T	ADD	1536	0.9756	4.256	-7.365	9.316	0.2292	0.8187
16	16:8002719:A:T	8002719	T	ADD	1536	-1.056	4.604	-10.08	7.968	-0.2293	0.8187
16	16:8004007:T:C	8004007	C	ADD	1536	-1.056	4.604	-10.08	7.968	-0.2293	0.8187
18	18:10431460:A:G	10431460	G	ADD	1536	0.9741	4.248	-7.352	9.3	0.2293	0.8187
1	1:84188718:G:T	84188718	T	ADD	1536	1.335	5.829	-10.09	12.76	0.2291	0.8188
1	1:84197137:A:G	84197137	G	ADD	1536	1.335	5.829	-10.09	12.76	0.2291	0.8188
1	1:84200835:T:G	84200835	G	ADD	1536	1.335	5.829	-10.09	12.76	0.2291	0.8188
1	1:165799022:G:A	165799022	A	ADD	1536	-1.047	4.572	-10.01	7.913	-0.2291	0.8188
1	1:204764279:A:G	204764279	A	ADD	1536	1.005	4.386	-7.591	9.6	0.2291	0.8188
2	2:5186099:A:G	5186099	G	ADD	1536	0.9693	4.23	-7.322	9.26	0.2291	0.8188
2	2:239849711:A:T	239849711	T	ADD	1536	1.064	4.644	-8.039	10.17	0.2291	0.8188
3	3:8856459:C:T	8856459	T	ADD	1536	1.18	5.151	-8.916	11.28	0.2292	0.8188
3	3:41726259:C:T	41726259	T	ADD	1536	1.625	7.092	-12.27	15.52	0.2292	0.8188
3	3:41727597:G:A	41727597	A	ADD	1536	1.625	7.092	-12.27	15.52	0.2292	0.8188
3	3:176506355:C:A	176506355	A	ADD	1536	1.408	6.144	-10.63	13.45	0.2291	0.8188
3	3:189579598:A:G	189579598	G	ADD	1536	-1.305	5.695	-12.47	9.857	-0.2292	0.8188
4	4:178955463:C:A	178955463	A	ADD	1536	-1.241	5.418	-11.86	9.378	-0.2291	0.8188
4	4:187150806:T:C	187150806	C	ADD	1536	-1.021	4.454	-9.75	7.709	-0.2292	0.8188
5	5:29514559:A:G	29514559	G	ADD	1536	1.634	7.13	-12.34	15.61	0.2291	0.8188
5	5:59114805:C:T	59114805	T	ADD	1536	-1.266	5.527	-12.1	9.566	-0.2291	0.8188
5	5:59115256:T:A	59115256	A	ADD	1536	-1.266	5.527	-12.1	9.566	-0.2291	0.8188
5	5:80594346:G:A	80594346	A	ADD	1536	-0.9785	4.27	-9.347	7.39	-0.2292	0.8188
5	5:93348073:C:A	93348073	A	ADD	1536	-1.998	8.723	-19.1	15.1	-0.2291	0.8188
5	5:93348659:G:A	93348659	A	ADD	1536	-1.998	8.723	-19.1	15.1	-0.2291	0.8188
5	5:93349963:C:A	93349963	A	ADD	1536	-1.998	8.723	-19.1	15.1	-0.2291	0.8188
5	5:147759545:G:A	147759545	G	ADD	1536	-0.9883	4.312	-9.441	7.464	-0.2292	0.8188
5	5:174558277:C:G	174558277	G	ADD	1536	-1.036	4.522	-9.899	7.827	-0.2291	0.8188
6	6:78435789:C:T	78435789	T	ADD	1536	-1.552	6.773	-14.83	11.72	-0.2292	0.8188
6	6:78452745:A:G	78452745	G	ADD	1536	-1.552	6.773	-14.83	11.72	-0.2292	0.8188
6	6:166667545:A:G	166667545	G	ADD	1536	0.9781	4.269	-7.389	9.345	0.2291	0.8188
6	6:168568196:C:G	168568196	G	ADD	1536	-1.004	4.385	-9.599	7.59	-0.2291	0.8188
7	7:33249090:G:A	33249090	G	ADD	1536	-1.055	4.602	-10.07	7.965	-0.2292	0.8188
7	7:33251361:T:C	33251361	T	ADD	1536	-1.055	4.602	-10.07	7.965	-0.2292	0.8188
7	7:33252428:G:C	33252428	G	ADD	1536	-1.055	4.602	-10.07	7.965	-0.2292	0.8188
7	7:33253128:T:C	33253128	T	ADD	1536	-1.055	4.602	-10.07	7.965	-0.2292	0.8188
7	7:33253237:G:A	33253237	G	ADD	1536	-1.055	4.602	-10.07	7.965	-0.2292	0.8188
7	7:81760484:G:A	81760484	A	ADD	1536	-0.9895	4.318	-9.452	7.473	-0.2292	0.8188
8	8:13482680:C:G	13482680	G	ADD	1536	0.9899	4.321	-7.48	9.46	0.2291	0.8188
8	8:17467052:C:T	17467052	T	ADD	1536	-1.307	5.704	-12.49	9.873	-0.2291	0.8188
9	9:37951484:T:A	37951484	A	ADD	1536	1.753	7.651	-13.24	16.75	0.2292	0.8188
9	9:37952192:G:A	37952192	A	ADD	1536	1.753	7.651	-13.24	16.75	0.2292	0.8188
9	9:37952548:A:T	37952548	T	ADD	1536	1.753	7.651	-13.24	16.75	0.2292	0.8188
9	9:37952618:G:A	37952618	A	ADD	1536	1.753	7.651	-13.24	16.75	0.2292	0.8188
9	9:37953391:G:A	37953391	A	ADD	1536	1.753	7.651	-13.24	16.75	0.2292	0.8188
9	9:37963365:C:G	37963365	G	ADD	1536	1.753	7.651	-13.24	16.75	0.2292	0.8188
9	9:37989314:C:T	37989314	T	ADD	1536	1.753	7.651	-13.24	16.75	0.2292	0.8188
10	10:24674467:G:T	24674467	G	ADD	1536	-0.9631	4.204	-9.203	7.277	-0.2291	0.8188
10	10:24675337:G:T	24675337	G	ADD	1536	-0.9631	4.204	-9.203	7.277	-0.2291	0.8188
10	10:24676037:G:T	24676037	G	ADD	1536	-0.9631	4.204	-9.203	7.277	-0.2291	0.8188
11	11:21213683:G:A	21213683	A	ADD	1536	-2.236	9.757	-21.36	16.89	-0.2291	0.8188
11	11:21213962:A:G	21213962	G	ADD	1536	-2.236	9.757	-21.36	16.89	-0.2291	0.8188
11	11:34811928:G:A	34811928	G	ADD	1536	-0.9521	4.156	-9.097	7.193	-0.2291	0.8188
11	11:34813187:G:T	34813187	G	ADD	1536	-0.9521	4.156	-9.097	7.193	-0.2291	0.8188
11	11:34813620:T:C	34813620	T	ADD	1536	-0.9521	4.156	-9.097	7.193	-0.2291	0.8188
11	11:34813868:C:A	34813868	C	ADD	1536	-0.9521	4.156	-9.097	7.193	-0.2291	0.8188
11	11:34815099:T:C	34815099	T	ADD	1536	-0.9521	4.156	-9.097	7.193	-0.2291	0.8188
11	11:34815886:A:G	34815886	A	ADD	1536	-0.9521	4.156	-9.097	7.193	-0.2291	0.8188
11	11:34816046:A:C	34816046	A	ADD	1536	-0.9521	4.156	-9.097	7.193	-0.2291	0.8188
11	11:34816531:T:G	34816531	T	ADD	1536	-0.9521	4.156	-9.097	7.193	-0.2291	0.8188
11	11:34816929:T:A	34816929	T	ADD	1536	-0.9521	4.156	-9.097	7.193	-0.2291	0.8188
11	11:34817360:T:C	34817360	T	ADD	1536	-0.9521	4.156	-9.097	7.193	-0.2291	0.8188
11	11:34817940:C:T	34817940	C	ADD	1536	-0.9521	4.156	-9.097	7.193	-0.2291	0.8188
11	11:34818201:G:A	34818201	G	ADD	1536	-0.9521	4.156	-9.097	7.193	-0.2291	0.8188
11	11:36894806:C:T	36894806	C	ADD	1536	-0.9703	4.235	-9.271	7.33	-0.2291	0.8188
17	17:929055:A:G	929055	G	ADD	1536	-1.402	6.12	-13.4	10.59	-0.2291	0.8188
17	17:929063:G:A	929063	A	ADD	1536	-1.402	6.12	-13.4	10.59	-0.2291	0.8188
17	17:69491318:G:A	69491318	A	ADD	1536	1.549	6.76	-11.7	14.8	0.2292	0.8188
17	17:80982610:T:C	80982610	C	ADD	1536	-1.23	5.368	-11.75	9.292	-0.2291	0.8188
18	18:13830268:T:C	13830268	C	ADD	1536	1.016	4.432	-7.671	9.703	0.2292	0.8188
18	18:47908159:G:A	47908159	A	ADD	1536	-1.311	5.72	-12.52	9.9	-0.2292	0.8188
20	20:14595462:C:T	14595462	T	ADD	1536	-1.026	4.476	-9.798	7.746	-0.2292	0.8188
20	20:14596779:T:A	14596779	A	ADD	1536	-1.026	4.476	-9.798	7.746	-0.2292	0.8188
20	20:14599182:C:T	14599182	T	ADD	1536	-1.026	4.476	-9.798	7.746	-0.2292	0.8188
20	20:20958719:C:T	20958719	T	ADD	1536	1.126	4.914	-8.505	10.76	0.2292	0.8188
1	1:47325758:C:T	47325758	T	ADD	1536	1.729	7.553	-13.08	16.53	0.2289	0.8189
1	1:230784507:C:A	230784507	A	ADD	1536	2.152	9.398	-16.27	20.57	0.229	0.8189
1	1:230788501:T:C	230788501	C	ADD	1536	2.152	9.398	-16.27	20.57	0.229	0.8189
1	1:230791160:G:C	230791160	C	ADD	1536	2.152	9.398	-16.27	20.57	0.229	0.8189
2	2:51810439:G:A	51810439	A	ADD	1536	1.247	5.445	-9.425	11.92	0.229	0.8189
2	2:51811417:C:T	51811417	T	ADD	1536	1.247	5.445	-9.425	11.92	0.229	0.8189
2	2:51813110:G:T	51813110	T	ADD	1536	1.247	5.445	-9.425	11.92	0.229	0.8189
3	3:14981262:A:C	14981262	C	ADD	1536	-1.131	4.937	-10.81	8.546	-0.229	0.8189
3	3:14986435:T:C	14986435	C	ADD	1536	-1.131	4.937	-10.81	8.546	-0.229	0.8189
3	3:20476362:C:T	20476362	T	ADD	1536	1.001	4.371	-7.566	9.568	0.2291	0.8189
3	3:117589290:C:T	117589290	T	ADD	1536	-0.981	4.284	-9.378	7.416	-0.229	0.8189
4	4:34834907:C:T	34834907	T	ADD	1536	1.955	8.537	-14.78	18.69	0.229	0.8189
5	5:24289737:G:A	24289737	G	ADD	1536	0.9916	4.33	-7.496	9.479	0.229	0.8189
5	5:24291109:C:T	24291109	C	ADD	1536	0.9916	4.33	-7.496	9.479	0.229	0.8189
5	5:73179890:T:C	73179890	C	ADD	1536	-1.865	8.148	-17.83	14.1	-0.229	0.8189
5	5:73183865:G:A	73183865	A	ADD	1536	-1.865	8.148	-17.83	14.1	-0.229	0.8189
5	5:73184597:A:G	73184597	G	ADD	1536	-1.865	8.148	-17.83	14.1	-0.229	0.8189
5	5:73185931:T:G	73185931	G	ADD	1536	-1.865	8.148	-17.83	14.1	-0.229	0.8189
5	5:73186831:G:C	73186831	C	ADD	1536	-1.865	8.148	-17.83	14.1	-0.229	0.8189
5	5:73187100:C:T	73187100	T	ADD	1536	-1.865	8.148	-17.83	14.1	-0.229	0.8189
5	5:90063454:G:A	90063454	A	ADD	1536	-1.701	7.43	-16.26	12.86	-0.229	0.8189
5	5:90063456:A:T	90063456	T	ADD	1536	-1.701	7.43	-16.26	12.86	-0.229	0.8189
5	5:95619141:G:A	95619141	A	ADD	1536	1.11	4.847	-8.39	10.61	0.2289	0.8189
5	5:165769301:T:C	165769301	C	ADD	1536	1.042	4.549	-7.875	9.959	0.229	0.8189
6	6:31880480:G:A	31880480	A	ADD	1536	-2.45	10.7	-23.41	18.51	-0.229	0.8189
6	6:39864182:G:A	39864182	A	ADD	1536	-1.206	5.268	-11.53	9.119	-0.229	0.8189
6	6:81516410:T:C	81516410	C	ADD	1536	1.54	6.724	-11.64	14.72	0.229	0.8189
6	6:143931363:C:T	143931363	T	ADD	1536	-1.205	5.261	-11.52	9.106	-0.2291	0.8189
6	6:168568562:A:G	168568562	G	ADD	1536	-0.9989	4.362	-9.548	7.55	-0.229	0.8189
7	7:96214242:G:A	96214242	A	ADD	1536	1.728	7.545	-13.06	16.51	0.229	0.8189
8	8:29391794:C:T	29391794	T	ADD	1536	-0.9964	4.352	-9.526	7.533	-0.229	0.8189
9	9:110169291:A:G	110169291	G	ADD	1536	-1.388	6.062	-13.27	10.49	-0.229	0.8189
10	10:118487831:T:C	118487831	C	ADD	1536	-2.11	9.213	-20.17	15.95	-0.229	0.8189
10	10:120615609:A:G	120615609	G	ADD	1536	0.9522	4.158	-7.198	9.103	0.229	0.8189
10	10:133795391:A:C	133795391	C	ADD	1536	1.03	4.499	-7.787	9.847	0.229	0.8189
11	11:21273057:G:A	21273057	A	ADD	1536	-2.224	9.708	-21.25	16.8	-0.229	0.8189
11	11:61475233:T:C	61475233	T	ADD	1536	0.9829	4.293	-7.431	9.397	0.229	0.8189
11	11:80386069:T:C	80386069	C	ADD	1536	-1.06	4.628	-10.13	8.011	-0.229	0.8189
11	11:80959709:C:T	80959709	T	ADD	1536	-1.957	8.545	-18.7	14.79	-0.229	0.8189
11	11:91685520:A:G	91685520	G	ADD	1536	1.871	8.171	-14.14	17.89	0.229	0.8189
12	12:5736145:G:A	5736145	A	ADD	1536	-1.385	6.046	-13.24	10.47	-0.2291	0.8189
12	12:5736402:T:C	5736402	C	ADD	1536	-1.385	6.046	-13.24	10.47	-0.2291	0.8189
12	12:17602872:A:C	17602872	C	ADD	1536	0.9774	4.268	-7.387	9.342	0.229	0.8189
13	13:44479000:A:G	44479000	G	ADD	1536	1.075	4.694	-8.126	10.28	0.229	0.8189
13	13:83731254:G:A	83731254	A	ADD	1536	-1.22	5.33	-11.67	9.226	-0.229	0.8189
14	14:23021852:A:G	23021852	A	ADD	1536	1.244	5.431	-9.401	11.89	0.2291	0.8189
15	15:61323021:A:G	61323021	G	ADD	1536	-1.409	6.152	-13.47	10.65	-0.2291	0.8189
15	15:61324924:G:C	61324924	C	ADD	1536	-1.409	6.152	-13.47	10.65	-0.2291	0.8189
15	15:61325388:C:T	61325388	T	ADD	1536	-1.409	6.152	-13.47	10.65	-0.2291	0.8189
15	15:61326506:A:T	61326506	T	ADD	1536	-1.409	6.152	-13.47	10.65	-0.2291	0.8189
15	15:61371730:G:T	61371730	T	ADD	1536	1.497	6.535	-11.31	14.31	0.2291	0.8189
16	16:10355745:G:A	10355745	A	ADD	1536	0.9871	4.31	-7.46	9.434	0.229	0.8189
16	16:25149368:G:A	25149368	A	ADD	1536	1.436	6.272	-10.86	13.73	0.229	0.8189
16	16:27114904:C:T	27114904	T	ADD	1536	1.004	4.382	-7.585	9.593	0.2291	0.8189
17	17:69504229:C:T	69504229	T	ADD	1536	1.633	7.129	-12.34	15.61	0.229	0.8189
18	18:20709123:A:C	20709123	A	ADD	1536	-1.305	5.697	-12.47	9.861	-0.2291	0.8189
18	18:35780754:G:A	35780754	G	ADD	1536	-0.9868	4.308	-9.431	7.458	-0.229	0.8189
1	1:64113459:A:G	64113459	G	ADD	1536	1.164	5.088	-8.809	11.14	0.2289	0.819
1	1:64114301:T:C	64114301	C	ADD	1536	1.164	5.088	-8.809	11.14	0.2289	0.819
2	2:57732082:G:A	57732082	A	ADD	1536	-1.048	4.579	-10.02	7.927	-0.2289	0.819
2	2:135171675:C:T	135171675	T	ADD	1536	-1.104	4.824	-10.56	8.351	-0.2289	0.819
2	2:137123110:A:T	137123110	T	ADD	1536	1.48	6.465	-11.19	14.15	0.2289	0.819
2	2:153358329:G:A	153358329	G	ADD	1536	-0.9756	4.262	-9.33	7.379	-0.2289	0.819
2	2:153359260:G:T	153359260	G	ADD	1536	-0.9756	4.262	-9.33	7.379	-0.2289	0.819
2	2:185943483:T:C	185943483	C	ADD	1536	1.39	6.074	-10.51	13.3	0.2289	0.819
2	2:185944434:T:C	185944434	C	ADD	1536	1.39	6.074	-10.51	13.3	0.2289	0.819
2	2:185946827:T:C	185946827	C	ADD	1536	1.39	6.074	-10.51	13.3	0.2289	0.819
2	2:185949889:T:C	185949889	C	ADD	1536	1.39	6.074	-10.51	13.3	0.2289	0.819
2	2:185950120:T:G	185950120	G	ADD	1536	1.39	6.074	-10.51	13.3	0.2289	0.819
2	2:185952048:C:T	185952048	T	ADD	1536	1.39	6.074	-10.51	13.3	0.2289	0.819
2	2:234826946:G:T	234826946	T	ADD	1536	-1.205	5.266	-11.53	9.115	-0.2289	0.819
3	3:5599690:A:G	5599690	G	ADD	1536	-1.19	5.2	-11.38	9.002	-0.2289	0.819
3	3:130544315:A:G	130544315	G	ADD	1536	1.065	4.651	-8.051	10.18	0.2289	0.819
3	3:143856392:A:G	143856392	G	ADD	1536	1.131	4.943	-8.557	10.82	0.2289	0.819
3	3:149363508:G:A	149363508	G	ADD	1536	0.9935	4.34	-7.512	9.499	0.2289	0.819
3	3:183558581:G:C	183558581	C	ADD	1536	0.9814	4.288	-7.423	9.386	0.2289	0.819
4	4:15563615:C:T	15563615	C	ADD	1536	-0.9676	4.228	-9.254	7.318	-0.2289	0.819
4	4:30185949:A:C	30185949	C	ADD	1536	0.9894	4.323	-7.484	9.463	0.2289	0.819
4	4:48254243:A:G	48254243	G	ADD	1536	-0.9816	4.29	-9.39	7.427	-0.2288	0.819
4	4:117690322:T:C	117690322	C	ADD	1536	-1.141	4.983	-10.91	8.626	-0.2289	0.819
4	4:117696013:A:G	117696013	G	ADD	1536	-1.141	4.983	-10.91	8.626	-0.2289	0.819
4	4:117699670:G:C	117699670	C	ADD	1536	-1.141	4.983	-10.91	8.626	-0.2289	0.819
4	4:117703115:C:T	117703115	T	ADD	1536	-1.141	4.983	-10.91	8.626	-0.2289	0.819
4	4:117709849:G:A	117709849	A	ADD	1536	-1.141	4.983	-10.91	8.626	-0.2289	0.819
5	5:35933410:T:A	35933410	A	ADD	1536	-1.306	5.706	-12.49	9.878	-0.2289	0.819
5	5:35933414:A:G	35933414	G	ADD	1536	-1.306	5.706	-12.49	9.878	-0.2289	0.819
5	5:35934157:T:C	35934157	C	ADD	1536	-1.306	5.706	-12.49	9.878	-0.2289	0.819
5	5:35935638:T:C	35935638	C	ADD	1536	-1.306	5.706	-12.49	9.878	-0.2289	0.819
5	5:35936030:C:T	35936030	T	ADD	1536	-1.306	5.706	-12.49	9.878	-0.2289	0.819
5	5:35943042:A:C	35943042	C	ADD	1536	-1.306	5.706	-12.49	9.878	-0.2289	0.819
5	5:35943709:G:A	35943709	A	ADD	1536	-1.306	5.706	-12.49	9.878	-0.2289	0.819
5	5:80374668:G:A	80374668	A	ADD	1536	1.641	7.171	-12.41	15.7	0.2289	0.819
5	5:116410660:A:G	116410660	G	ADD	1536	1.52	6.641	-11.5	14.54	0.2289	0.819
5	5:116413397:A:G	116413397	G	ADD	1536	1.52	6.641	-11.5	14.54	0.2289	0.819
6	6:88395526:C:G	88395526	G	ADD	1536	1.301	5.686	-9.843	12.44	0.2288	0.819
6	6:88397636:C:T	88397636	T	ADD	1536	1.301	5.686	-9.843	12.44	0.2288	0.819
6	6:88398559:T:G	88398559	G	ADD	1536	1.301	5.686	-9.843	12.44	0.2288	0.819
6	6:88398824:G:C	88398824	C	ADD	1536	1.301	5.686	-9.843	12.44	0.2288	0.819
6	6:88398985:C:A	88398985	A	ADD	1536	1.301	5.686	-9.843	12.44	0.2288	0.819
6	6:88399694:C:A	88399694	A	ADD	1536	1.301	5.686	-9.843	12.44	0.2288	0.819
6	6:88400296:T:C	88400296	C	ADD	1536	1.301	5.686	-9.843	12.44	0.2288	0.819
6	6:121291436:C:T	121291436	T	ADD	1536	1.423	6.216	-10.76	13.61	0.2289	0.819
6	6:122684892:G:C	122684892	G	ADD	1536	1.026	4.482	-7.759	9.811	0.2288	0.819
6	6:122685067:T:G	122685067	T	ADD	1536	1.026	4.482	-7.759	9.811	0.2288	0.819
6	6:149554337:A:C	149554337	C	ADD	1536	-1.875	8.192	-17.93	14.18	-0.2288	0.819
6	6:152997932:G:C	152997932	C	ADD	1536	1.194	5.215	-9.027	11.41	0.2289	0.819
7	7:25916280:G:A	25916280	A	ADD	1536	-0.9623	4.205	-9.204	7.279	-0.2289	0.819
7	7:120111770:A:G	120111770	G	ADD	1536	0.9596	4.193	-7.259	9.178	0.2289	0.819
7	7:120112245:T:A	120112245	A	ADD	1536	0.9596	4.193	-7.259	9.178	0.2289	0.819
7	7:120112808:T:G	120112808	G	ADD	1536	0.9596	4.193	-7.259	9.178	0.2289	0.819
7	7:120114784:A:T	120114784	T	ADD	1536	0.9596	4.193	-7.259	9.178	0.2289	0.819
7	7:120114826:G:T	120114826	T	ADD	1536	0.9596	4.193	-7.259	9.178	0.2289	0.819
7	7:120116444:G:A	120116444	A	ADD	1536	0.9596	4.193	-7.259	9.178	0.2289	0.819
8	8:59299146:T:C	59299146	T	ADD	1536	1.062	4.642	-8.036	10.16	0.2289	0.819
9	9:8996540:G:A	8996540	G	ADD	1536	1.032	4.511	-7.81	9.875	0.2289	0.819
9	9:93392890:A:G	93392890	G	ADD	1536	1.063	4.644	-8.039	10.17	0.2289	0.819
10	10:127929138:A:G	127929138	A	ADD	1536	-0.993	4.338	-9.496	7.51	-0.2289	0.819
10	10:127929715:G:T	127929715	G	ADD	1536	-0.993	4.338	-9.496	7.51	-0.2289	0.819
12	12:5603632:G:A	5603632	A	ADD	1536	0.9506	4.154	-7.191	9.092	0.2288	0.819
12	12:66556960:G:A	66556960	G	ADD	1536	-1.228	5.364	-11.74	9.285	-0.2289	0.819
12	12:122619397:C:T	122619397	C	ADD	1536	-0.9926	4.336	-9.491	7.506	-0.2289	0.819
14	14:65243476:C:T	65243476	T	ADD	1536	-2.056	8.987	-19.67	15.56	-0.2288	0.819
15	15:52055933:G:T	52055933	T	ADD	1536	-1.873	8.183	-17.91	14.16	-0.2289	0.819
15	15:78829091:T:C	78829091	C	ADD	1536	1.029	4.497	-7.785	9.844	0.2289	0.819
15	15:78831624:T:G	78831624	G	ADD	1536	1.029	4.497	-7.785	9.844	0.2289	0.819
15	15:78831668:A:G	78831668	G	ADD	1536	1.029	4.497	-7.785	9.844	0.2289	0.819
15	15:96409794:A:G	96409794	G	ADD	1536	1.101	4.809	-8.325	10.53	0.2288	0.819
16	16:51287576:C:T	51287576	T	ADD	1536	1.754	7.66	-13.26	16.77	0.2289	0.819
16	16:51287862:C:G	51287862	G	ADD	1536	1.754	7.66	-13.26	16.77	0.2289	0.819
16	16:51288514:T:G	51288514	G	ADD	1536	1.754	7.66	-13.26	16.77	0.2289	0.819
16	16:51290449:C:T	51290449	T	ADD	1536	1.754	7.66	-13.26	16.77	0.2289	0.819
16	16:51291604:C:T	51291604	T	ADD	1536	1.754	7.66	-13.26	16.77	0.2289	0.819
16	16:51291721:G:C	51291721	C	ADD	1536	1.754	7.66	-13.26	16.77	0.2289	0.819
16	16:51294215:T:A	51294215	A	ADD	1536	1.754	7.66	-13.26	16.77	0.2289	0.819
16	16:51297031:C:T	51297031	T	ADD	1536	1.754	7.66	-13.26	16.77	0.2289	0.819
16	16:51299518:G:A	51299518	A	ADD	1536	1.754	7.66	-13.26	16.77	0.2289	0.819
16	16:51299627:A:G	51299627	G	ADD	1536	1.754	7.66	-13.26	16.77	0.2289	0.819
16	16:51300780:T:G	51300780	G	ADD	1536	1.754	7.66	-13.26	16.77	0.2289	0.819
18	18:22424498:T:G	22424498	T	ADD	1536	0.9797	4.281	-7.411	9.371	0.2288	0.819
18	18:22610814:C:T	22610814	T	ADD	1536	-1.001	4.373	-9.572	7.569	-0.2289	0.819
18	18:31390368:G:A	31390368	G	ADD	1536	-0.9637	4.211	-9.218	7.29	-0.2288	0.819
18	18:31390754:T:C	31390754	T	ADD	1536	-0.9637	4.211	-9.218	7.29	-0.2288	0.819
18	18:31391208:T:C	31391208	T	ADD	1536	-0.9637	4.211	-9.218	7.29	-0.2288	0.819
18	18:31391601:G:A	31391601	G	ADD	1536	-0.9637	4.211	-9.218	7.29	-0.2288	0.819
18	18:31391966:G:A	31391966	G	ADD	1536	-0.9637	4.211	-9.218	7.29	-0.2288	0.819
18	18:31392833:G:A	31392833	G	ADD	1536	-0.9637	4.211	-9.218	7.29	-0.2288	0.819
18	18:31393091:A:G	31393091	A	ADD	1536	-0.9637	4.211	-9.218	7.29	-0.2288	0.819
18	18:31393188:C:G	31393188	C	ADD	1536	-0.9637	4.211	-9.218	7.29	-0.2288	0.819
18	18:31393244:C:A	31393244	C	ADD	1536	-0.9637	4.211	-9.218	7.29	-0.2288	0.819
18	18:31394699:G:A	31394699	G	ADD	1536	-0.9637	4.211	-9.218	7.29	-0.2288	0.819
19	19:3142233:A:C	3142233	A	ADD	1536	1.033	4.515	-7.815	9.882	0.2288	0.819
20	20:47411579:G:A	47411579	A	ADD	1536	1.837	8.025	-13.89	17.57	0.2289	0.819
22	22:30856121:G:A	30856121	A	ADD	1536	1.6	6.99	-12.1	15.3	0.2289	0.819
1	1:55069986:T:C	55069986	C	ADD	1536	-1.024	4.477	-9.799	7.751	-0.2287	0.8191
1	1:110775195:C:T	110775195	T	ADD	1536	-1.613	7.051	-15.43	12.21	-0.2287	0.8191
2	2:38004431:G:T	38004431	T	ADD	1536	-1.015	4.439	-9.716	7.686	-0.2287	0.8191
2	2:38004448:T:C	38004448	C	ADD	1536	-1.015	4.439	-9.716	7.686	-0.2287	0.8191
2	2:38004505:A:G	38004505	G	ADD	1536	-1.015	4.439	-9.716	7.686	-0.2287	0.8191
2	2:38004993:A:G	38004993	G	ADD	1536	-1.015	4.439	-9.716	7.686	-0.2287	0.8191
2	2:38005048:A:G	38005048	G	ADD	1536	-1.015	4.439	-9.716	7.686	-0.2287	0.8191
2	2:38005260:G:A	38005260	A	ADD	1536	-1.015	4.439	-9.716	7.686	-0.2287	0.8191
2	2:38005563:T:G	38005563	G	ADD	1536	-1.015	4.439	-9.716	7.686	-0.2287	0.8191
2	2:38005679:A:C	38005679	C	ADD	1536	-1.015	4.439	-9.716	7.686	-0.2287	0.8191
2	2:38005782:A:G	38005782	G	ADD	1536	-1.015	4.439	-9.716	7.686	-0.2287	0.8191
2	2:38005950:T:C	38005950	C	ADD	1536	-1.015	4.439	-9.716	7.686	-0.2287	0.8191
2	2:38006094:T:G	38006094	G	ADD	1536	-1.015	4.439	-9.716	7.686	-0.2287	0.8191
2	2:38006267:T:G	38006267	G	ADD	1536	-1.015	4.439	-9.716	7.686	-0.2287	0.8191
2	2:38006766:A:C	38006766	C	ADD	1536	-1.015	4.439	-9.716	7.686	-0.2287	0.8191
2	2:38006879:C:G	38006879	G	ADD	1536	-1.015	4.439	-9.716	7.686	-0.2287	0.8191
2	2:38006927:C:T	38006927	T	ADD	1536	-1.015	4.439	-9.716	7.686	-0.2287	0.8191
2	2:49183180:G:A	49183180	A	ADD	1536	-1.097	4.796	-10.5	8.303	-0.2287	0.8191
2	2:51772415:G:T	51772415	T	ADD	1536	-1.253	5.477	-11.99	9.482	-0.2288	0.8191
2	2:226504486:A:C	226504486	C	ADD	1536	0.9964	4.355	-7.539	9.532	0.2288	0.8191
2	2:226504838:C:T	226504838	T	ADD	1536	0.9964	4.355	-7.539	9.532	0.2288	0.8191
2	2:234887432:C:T	234887432	C	ADD	1536	0.9537	4.17	-7.219	9.126	0.2287	0.8191
3	3:89168325:G:A	89168325	A	ADD	1536	1.514	6.619	-11.46	14.49	0.2287	0.8191
3	3:89201325:T:C	89201325	C	ADD	1536	1.514	6.619	-11.46	14.49	0.2287	0.8191
3	3:89213312:A:G	89213312	G	ADD	1536	1.514	6.619	-11.46	14.49	0.2287	0.8191
3	3:89215686:A:G	89215686	G	ADD	1536	1.514	6.619	-11.46	14.49	0.2287	0.8191
3	3:89220658:C:T	89220658	T	ADD	1536	1.514	6.619	-11.46	14.49	0.2287	0.8191
3	3:166275578:T:G	166275578	G	ADD	1536	1.076	4.704	-8.143	10.29	0.2287	0.8191
3	3:166289733:C:T	166289733	T	ADD	1536	1.076	4.704	-8.143	10.29	0.2287	0.8191
3	3:166298091:A:G	166298091	G	ADD	1536	1.076	4.704	-8.143	10.29	0.2287	0.8191
4	4:1531227:A:G	1531227	G	ADD	1536	1.04	4.545	-7.869	9.948	0.2287	0.8191
5	5:118624233:G:C	118624233	C	ADD	1536	1.75	7.65	-13.24	16.74	0.2288	0.8191
5	5:118626888:T:C	118626888	C	ADD	1536	1.75	7.65	-13.24	16.74	0.2288	0.8191
5	5:118766085:C:T	118766085	T	ADD	1536	1.018	4.451	-7.706	9.742	0.2287	0.8191
6	6:3328997:C:T	3328997	T	ADD	1536	-1.133	4.954	-10.84	8.577	-0.2287	0.8191
6	6:27677489:C:T	27677489	T	ADD	1536	-1.786	7.809	-17.09	13.52	-0.2287	0.8191
6	6:27688111:T:C	27688111	C	ADD	1536	-1.786	7.809	-17.09	13.52	-0.2287	0.8191
6	6:29474238:T:C	29474238	C	ADD	1536	-1.154	5.045	-11.04	8.733	-0.2288	0.8191
6	6:29474385:C:A	29474385	A	ADD	1536	-1.154	5.045	-11.04	8.733	-0.2288	0.8191
6	6:89259213:C:G	89259213	G	ADD	1536	1.028	4.492	-7.777	9.832	0.2288	0.8191
7	7:9744170:T:C	9744170	C	ADD	1536	-1.231	5.381	-11.78	9.316	-0.2288	0.8191
7	7:41443157:G:A	41443157	A	ADD	1536	-1.162	5.079	-11.12	8.793	-0.2287	0.8191
7	7:41445133:A:G	41445133	G	ADD	1536	-1.162	5.079	-11.12	8.793	-0.2287	0.8191
7	7:73712491:A:G	73712491	G	ADD	1536	0.9987	4.367	-7.561	9.558	0.2287	0.8191
7	7:97642397:C:A	97642397	C	ADD	1536	-1.069	4.673	-10.23	8.089	-0.2288	0.8191
7	7:132813492:C:A	132813492	A	ADD	1536	-0.9531	4.168	-9.122	7.215	-0.2287	0.8191
7	7:132829685:A:G	132829685	G	ADD	1536	0.9733	4.254	-7.364	9.311	0.2288	0.8191
8	8:106062424:G:T	106062424	T	ADD	1536	1.041	4.551	-7.878	9.96	0.2287	0.8191
8	8:106064506:G:T	106064506	T	ADD	1536	1.041	4.551	-7.878	9.96	0.2287	0.8191
10	10:71565221:A:G	71565221	G	ADD	1536	-2.187	9.564	-20.93	16.56	-0.2287	0.8191
10	10:124009293:A:G	124009293	A	ADD	1536	-0.9781	4.277	-9.36	7.404	-0.2287	0.8191
12	12:19327756:A:G	19327756	G	ADD	1536	-1.267	5.536	-12.12	9.585	-0.2288	0.8191
12	12:20931915:T:C	20931915	C	ADD	1536	1.868	8.166	-14.14	17.87	0.2287	0.8191
12	12:47301866:A:G	47301866	G	ADD	1536	-1.051	4.594	-10.05	7.953	-0.2287	0.8191
12	12:47302619:G:A	47302619	A	ADD	1536	-1.051	4.594	-10.05	7.953	-0.2287	0.8191
12	12:47305177:C:T	47305177	T	ADD	1536	-1.051	4.594	-10.05	7.953	-0.2287	0.8191
12	12:47550388:C:A	47550388	A	ADD	1536	-2.114	9.239	-20.22	15.99	-0.2288	0.8191
12	12:79291372:A:C	79291372	A	ADD	1536	1.241	5.424	-9.39	11.87	0.2288	0.8191
13	13:22468104:T:A	22468104	A	ADD	1536	0.999	4.367	-7.561	9.559	0.2287	0.8191
13	13:44782989:A:T	44782989	T	ADD	1536	-1.632	7.136	-15.62	12.35	-0.2287	0.8191
13	13:44783427:T:C	44783427	C	ADD	1536	-1.632	7.136	-15.62	12.35	-0.2287	0.8191
13	13:44784512:C:T	44784512	T	ADD	1536	-1.632	7.136	-15.62	12.35	-0.2287	0.8191
13	13:44785840:G:T	44785840	T	ADD	1536	-1.632	7.136	-15.62	12.35	-0.2287	0.8191
13	13:44785852:G:A	44785852	A	ADD	1536	-1.632	7.136	-15.62	12.35	-0.2287	0.8191
13	13:44785915:C:T	44785915	T	ADD	1536	-1.632	7.136	-15.62	12.35	-0.2287	0.8191
13	13:44786153:A:C	44786153	C	ADD	1536	-1.632	7.136	-15.62	12.35	-0.2287	0.8191
13	13:44786709:C:T	44786709	T	ADD	1536	-1.632	7.136	-15.62	12.35	-0.2287	0.8191
13	13:44790501:G:A	44790501	A	ADD	1536	-1.632	7.136	-15.62	12.35	-0.2287	0.8191
13	13:44791921:C:A	44791921	A	ADD	1536	-1.632	7.136	-15.62	12.35	-0.2287	0.8191
13	13:44792587:T:C	44792587	C	ADD	1536	-1.632	7.136	-15.62	12.35	-0.2287	0.8191
15	15:94533769:A:G	94533769	G	ADD	1536	-1.34	5.857	-12.82	10.14	-0.2288	0.8191
16	16:8808660:G:A	8808660	A	ADD	1536	-1.489	6.51	-14.25	11.27	-0.2287	0.8191
16	16:24485782:G:A	24485782	A	ADD	1536	2.069	9.047	-15.66	19.8	0.2287	0.8191
16	16:79926561:A:C	79926561	C	ADD	1536	1.187	5.189	-8.984	11.36	0.2287	0.8191
17	17:52103488:C:T	52103488	T	ADD	1536	-1.066	4.661	-10.2	8.07	-0.2287	0.8191
17	17:52103681:G:T	52103681	T	ADD	1536	-1.066	4.661	-10.2	8.07	-0.2287	0.8191
17	17:52103842:T:A	52103842	A	ADD	1536	-1.066	4.661	-10.2	8.07	-0.2287	0.8191
17	17:52103979:A:G	52103979	G	ADD	1536	-1.066	4.661	-10.2	8.07	-0.2287	0.8191
18	18:13079857:T:C	13079857	C	ADD	1536	1.372	5.996	-10.38	13.12	0.2288	0.8191
18	18:13083388:C:T	13083388	T	ADD	1536	1.372	5.996	-10.38	13.12	0.2288	0.8191
18	18:13084433:C:T	13084433	T	ADD	1536	1.372	5.996	-10.38	13.12	0.2288	0.8191
18	18:13085236:G:A	13085236	A	ADD	1536	1.372	5.996	-10.38	13.12	0.2288	0.8191
18	18:13092424:G:A	13092424	A	ADD	1536	1.372	5.996	-10.38	13.12	0.2288	0.8191
18	18:13095108:T:C	13095108	C	ADD	1536	1.372	5.996	-10.38	13.12	0.2288	0.8191
18	18:13098193:G:A	13098193	A	ADD	1536	1.372	5.996	-10.38	13.12	0.2288	0.8191
18	18:13098205:T:G	13098205	G	ADD	1536	1.372	5.996	-10.38	13.12	0.2288	0.8191
18	18:13098863:C:T	13098863	T	ADD	1536	1.372	5.996	-10.38	13.12	0.2288	0.8191
18	18:13100451:A:G	13100451	G	ADD	1536	1.372	5.996	-10.38	13.12	0.2288	0.8191
18	18:13102328:G:A	13102328	A	ADD	1536	1.372	5.996	-10.38	13.12	0.2288	0.8191
18	18:13109279:A:G	13109279	G	ADD	1536	1.372	5.996	-10.38	13.12	0.2288	0.8191
18	18:13110271:C:T	13110271	T	ADD	1536	1.372	5.996	-10.38	13.12	0.2288	0.8191
18	18:13114046:A:G	13114046	G	ADD	1536	1.372	5.996	-10.38	13.12	0.2288	0.8191
18	18:34220807:G:A	34220807	A	ADD	1536	-1.173	5.126	-11.22	8.874	-0.2288	0.8191
2	2:1533898:C:T	1533898	C	ADD	1536	0.9572	4.188	-7.25	9.165	0.2286	0.8192
2	2:37461139:A:G	37461139	A	ADD	1536	-1.186	5.187	-11.35	8.981	-0.2286	0.8192
2	2:153263353:T:G	153263353	G	ADD	1536	-1.498	6.553	-14.34	11.35	-0.2286	0.8192
2	2:153264615:G:T	153264615	T	ADD	1536	-1.498	6.553	-14.34	11.35	-0.2286	0.8192
2	2:189880948:C:G	189880948	C	ADD	1536	-1.121	4.903	-10.73	8.488	-0.2286	0.8192
2	2:225730189:A:G	225730189	G	ADD	1536	2.132	9.323	-16.14	20.4	0.2287	0.8192
2	2:228174518:T:A	228174518	A	ADD	1536	-0.9939	4.348	-9.517	7.529	-0.2286	0.8192
3	3:54598186:G:C	54598186	C	ADD	1536	0.9896	4.329	-7.495	9.474	0.2286	0.8192
3	3:54606110:G:A	54606110	A	ADD	1536	-1.088	4.761	-10.42	8.243	-0.2286	0.8192
3	3:54606464:C:T	54606464	T	ADD	1536	-1.088	4.761	-10.42	8.243	-0.2286	0.8192
4	4:2471802:A:G	2471802	A	ADD	1536	-1.299	5.68	-12.43	9.834	-0.2286	0.8192
4	4:178700862:A:T	178700862	T	ADD	1536	-1.115	4.875	-10.67	8.44	-0.2287	0.8192
4	4:178702249:T:G	178702249	G	ADD	1536	-1.115	4.875	-10.67	8.44	-0.2287	0.8192
4	4:178703151:G:A	178703151	A	ADD	1536	-1.115	4.875	-10.67	8.44	-0.2287	0.8192
4	4:178704838:T:A	178704838	A	ADD	1536	-1.115	4.875	-10.67	8.44	-0.2287	0.8192
4	4:178955722:C:T	178955722	T	ADD	1536	-1.238	5.416	-11.85	9.378	-0.2286	0.8192
4	4:178955759:G:A	178955759	A	ADD	1536	-1.238	5.416	-11.85	9.378	-0.2286	0.8192
5	5:105876022:G:A	105876022	A	ADD	1536	1.352	5.912	-10.23	12.94	0.2286	0.8192
5	5:122007862:A:C	122007862	C	ADD	1536	-0.9728	4.254	-9.311	7.366	-0.2287	0.8192
5	5:131850026:C:T	131850026	C	ADD	1536	-0.9729	4.256	-9.314	7.368	-0.2286	0.8192
5	5:131864152:C:T	131864152	T	ADD	1536	0.9761	4.269	-7.391	9.344	0.2286	0.8192
5	5:131865791:T:C	131865791	C	ADD	1536	0.9761	4.269	-7.391	9.344	0.2286	0.8192
5	5:155451305:A:G	155451305	G	ADD	1536	-1.077	4.711	-10.31	8.156	-0.2286	0.8192
6	6:25402303:A:G	25402303	G	ADD	1536	1.026	4.486	-7.768	9.819	0.2286	0.8192
6	6:25402633:A:G	25402633	G	ADD	1536	1.026	4.486	-7.768	9.819	0.2286	0.8192
6	6:25403061:C:G	25403061	G	ADD	1536	1.026	4.486	-7.768	9.819	0.2286	0.8192
6	6:25403496:A:G	25403496	G	ADD	1536	1.026	4.486	-7.768	9.819	0.2286	0.8192
6	6:28495962:A:G	28495962	G	ADD	1536	-1.035	4.527	-9.907	7.837	-0.2286	0.8192
6	6:70872851:G:A	70872851	A	ADD	1536	-1.148	5.021	-10.99	8.693	-0.2287	0.8192
6	6:134327094:C:G	134327094	G	ADD	1536	0.9695	4.241	-7.343	9.282	0.2286	0.8192
6	6:158464172:A:G	158464172	G	ADD	1536	-1.137	4.977	-10.89	8.617	-0.2286	0.8192
7	7:155615057:C:A	155615057	A	ADD	1536	-1.231	5.383	-11.78	9.321	-0.2287	0.8192
7	7:155615374:G:A	155615374	A	ADD	1536	-1.231	5.383	-11.78	9.321	-0.2287	0.8192
8	8:11120910:G:A	11120910	A	ADD	1536	-1.131	4.95	-10.83	8.57	-0.2286	0.8192
8	8:27965711:A:C	27965711	C	ADD	1536	-1.139	4.981	-10.9	8.625	-0.2286	0.8192
8	8:144057432:A:G	144057432	A	ADD	1536	1.072	4.69	-8.12	10.26	0.2286	0.8192
9	9:93559530:T:A	93559530	A	ADD	1536	1.362	5.958	-10.31	13.04	0.2287	0.8192
9	9:121409332:A:G	121409332	G	ADD	1536	-1.192	5.215	-11.41	9.029	-0.2286	0.8192
9	9:138099849:G:A	138099849	A	ADD	1536	-1.921	8.404	-18.39	14.55	-0.2286	0.8192
10	10:50842264:A:G	50842264	G	ADD	1536	1.105	4.834	-8.37	10.58	0.2286	0.8192
10	10:97815692:A:C	97815692	C	ADD	1536	1.014	4.435	-7.678	9.706	0.2287	0.8192
10	10:97815833:G:A	97815833	A	ADD	1536	1.014	4.435	-7.678	9.706	0.2287	0.8192
10	10:102629541:C:T	102629541	C	ADD	1536	-0.9886	4.324	-9.464	7.487	-0.2286	0.8192
11	11:13487961:A:G	13487961	G	ADD	1536	1.332	5.827	-10.09	12.75	0.2286	0.8192
11	11:13487979:G:A	13487979	A	ADD	1536	1.332	5.827	-10.09	12.75	0.2286	0.8192
11	11:13488478:A:C	13488478	C	ADD	1536	1.332	5.827	-10.09	12.75	0.2286	0.8192
11	11:13488542:T:C	13488542	C	ADD	1536	1.332	5.827	-10.09	12.75	0.2286	0.8192
11	11:13490710:C:T	13490710	T	ADD	1536	1.332	5.827	-10.09	12.75	0.2286	0.8192
11	11:13490760:A:T	13490760	T	ADD	1536	1.332	5.827	-10.09	12.75	0.2286	0.8192
11	11:13491103:C:G	13491103	G	ADD	1536	1.332	5.827	-10.09	12.75	0.2286	0.8192
11	11:80526535:G:A	80526535	A	ADD	1536	0.9688	4.237	-7.336	9.274	0.2286	0.8192
11	11:99448222:C:T	99448222	T	ADD	1536	1.697	7.423	-12.85	16.25	0.2286	0.8192
11	11:105839129:G:A	105839129	G	ADD	1536	1.008	4.41	-7.636	9.652	0.2286	0.8192
12	12:68707287:G:A	68707287	A	ADD	1536	1.299	5.683	-9.839	12.44	0.2285	0.8192
12	12:128047938:G:A	128047938	A	ADD	1536	1.153	5.045	-8.734	11.04	0.2286	0.8192
13	13:23607491:C:A	23607491	C	ADD	1536	-0.9738	4.259	-9.321	7.374	-0.2287	0.8192
13	13:32464396:A:T	32464396	T	ADD	1536	-1.017	4.45	-9.738	7.704	-0.2285	0.8192
14	14:59541287:C:G	59541287	G	ADD	1536	1.521	6.654	-11.52	14.56	0.2286	0.8192
14	14:59541623:A:G	59541623	G	ADD	1536	1.521	6.654	-11.52	14.56	0.2286	0.8192
16	16:11581709:T:C	11581709	C	ADD	1536	1.026	4.489	-7.772	9.824	0.2286	0.8192
16	16:11583095:A:C	11583095	C	ADD	1536	1.026	4.489	-7.772	9.824	0.2286	0.8192
16	16:16257410:C:A	16257410	A	ADD	1536	-1.486	6.501	-14.23	11.26	-0.2286	0.8192
17	17:46288649:A:T	46288649	T	ADD	1536	1.225	5.36	-9.281	11.73	0.2286	0.8192
17	17:72944972:G:A	72944972	A	ADD	1536	-1.966	8.599	-18.82	14.89	-0.2286	0.8192
18	18:62551543:C:T	62551543	T	ADD	1536	1.276	5.583	-9.667	12.22	0.2286	0.8192
18	18:62551948:A:T	62551948	T	ADD	1536	1.276	5.583	-9.667	12.22	0.2286	0.8192
18	18:62552860:G:A	62552860	A	ADD	1536	1.276	5.583	-9.667	12.22	0.2286	0.8192
18	18:62553124:C:T	62553124	T	ADD	1536	1.276	5.583	-9.667	12.22	0.2286	0.8192
18	18:71932976:C:T	71932976	T	ADD	1536	1.203	5.263	-9.112	11.52	0.2286	0.8192
18	18:71936165:T:G	71936165	G	ADD	1536	1.203	5.263	-9.112	11.52	0.2286	0.8192
18	18:71938029:G:T	71938029	T	ADD	1536	1.203	5.263	-9.112	11.52	0.2286	0.8192
20	20:10981984:C:A	10981984	A	ADD	1536	-1.341	5.868	-12.84	10.16	-0.2286	0.8192
20	20:37528700:G:A	37528700	A	ADD	1536	1.052	4.601	-7.966	10.07	0.2287	0.8192
20	20:37529043:T:C	37529043	C	ADD	1536	1.052	4.601	-7.966	10.07	0.2287	0.8192
20	20:47395325:C:A	47395325	A	ADD	1536	-1.036	4.531	-9.916	7.844	-0.2287	0.8192
20	20:49944477:A:G	49944477	G	ADD	1536	-1.392	6.089	-13.33	10.54	-0.2286	0.8192
1	1:238396953:G:T	238396953	T	ADD	1536	-1.967	8.613	-18.85	14.91	-0.2284	0.8193
2	2:40918493:C:T	40918493	T	ADD	1536	1.054	4.613	-7.987	10.1	0.2285	0.8193
2	2:40919714:G:T	40919714	T	ADD	1536	1.054	4.613	-7.987	10.1	0.2285	0.8193
2	2:52403565:A:T	52403565	T	ADD	1536	-1.131	4.948	-10.83	8.567	-0.2285	0.8193
2	2:134607680:A:G	134607680	A	ADD	1536	0.9994	4.374	-7.573	9.572	0.2285	0.8193
2	2:153764052:T:C	153764052	C	ADD	1536	-2.185	9.566	-20.93	16.56	-0.2284	0.8193
3	3:12358230:T:A	12358230	T	ADD	1536	0.997	4.363	-7.555	9.548	0.2285	0.8193
3	3:15012710:T:C	15012710	C	ADD	1536	-1.13	4.946	-10.82	8.565	-0.2284	0.8193
3	3:156217594:G:A	156217594	A	ADD	1536	-1.378	6.03	-13.2	10.44	-0.2285	0.8193
4	4:5279022:T:A	5279022	A	ADD	1536	1.766	7.732	-13.39	16.92	0.2285	0.8193
4	4:5279023:T:C	5279023	C	ADD	1536	1.766	7.732	-13.39	16.92	0.2285	0.8193
4	4:5282174:C:G	5282174	G	ADD	1536	1.766	7.732	-13.39	16.92	0.2285	0.8193
4	4:5282411:C:G	5282411	G	ADD	1536	1.766	7.732	-13.39	16.92	0.2285	0.8193
4	4:5289539:A:G	5289539	G	ADD	1536	1.766	7.732	-13.39	16.92	0.2285	0.8193
4	4:5289655:T:C	5289655	C	ADD	1536	1.766	7.732	-13.39	16.92	0.2285	0.8193
4	4:5289656:C:T	5289656	T	ADD	1536	1.766	7.732	-13.39	16.92	0.2285	0.8193
4	4:5314859:G:C	5314859	C	ADD	1536	2.176	9.523	-16.49	20.84	0.2285	0.8193
4	4:37795022:C:T	37795022	T	ADD	1536	1.283	5.615	-9.723	12.29	0.2285	0.8193
4	4:38508315:A:G	38508315	G	ADD	1536	-1.004	4.393	-9.613	7.606	-0.2285	0.8193
4	4:155473386:A:G	155473386	G	ADD	1536	-1.192	5.217	-11.42	9.033	-0.2285	0.8193
4	4:155473549:A:C	155473549	C	ADD	1536	-1.192	5.217	-11.42	9.033	-0.2285	0.8193
4	4:155475159:G:A	155475159	A	ADD	1536	-1.192	5.217	-11.42	9.033	-0.2285	0.8193
4	4:155475566:A:T	155475566	T	ADD	1536	-1.192	5.217	-11.42	9.033	-0.2285	0.8193
4	4:155476145:C:A	155476145	A	ADD	1536	-1.192	5.217	-11.42	9.033	-0.2285	0.8193
4	4:155476251:C:T	155476251	T	ADD	1536	-1.192	5.217	-11.42	9.033	-0.2285	0.8193
5	5:87453144:A:G	87453144	G	ADD	1536	-1.258	5.505	-12.05	9.532	-0.2285	0.8193
6	6:45932528:A:G	45932528	A	ADD	1536	0.9641	4.22	-7.306	9.234	0.2285	0.8193
6	6:66433480:T:G	66433480	G	ADD	1536	-1.132	4.952	-10.84	8.574	-0.2285	0.8193
6	6:121753286:A:G	121753286	G	ADD	1536	1.112	4.866	-8.426	10.65	0.2285	0.8193
6	6:121753361:T:C	121753361	C	ADD	1536	1.112	4.866	-8.426	10.65	0.2285	0.8193
6	6:121753524:C:T	121753524	T	ADD	1536	1.112	4.866	-8.426	10.65	0.2285	0.8193
7	7:10919417:G:A	10919417	G	ADD	1536	1.315	5.752	-9.959	12.59	0.2285	0.8193
7	7:43140213:G:A	43140213	G	ADD	1536	1.289	5.639	-9.764	12.34	0.2285	0.8193
7	7:43435193:G:A	43435193	A	ADD	1536	-1.021	4.467	-9.776	7.735	-0.2285	0.8193
8	8:70623097:A:G	70623097	G	ADD	1536	0.9605	4.204	-7.279	9.2	0.2285	0.8193
9	9:29516657:G:A	29516657	A	ADD	1536	1.318	5.769	-9.989	12.63	0.2285	0.8193
9	9:29516728:C:A	29516728	A	ADD	1536	1.318	5.769	-9.989	12.63	0.2285	0.8193
11	11:5514458:C:T	5514458	T	ADD	1536	-1.258	5.504	-12.04	9.529	-0.2285	0.8193
11	11:5515246:C:T	5515246	T	ADD	1536	-1.258	5.504	-12.04	9.529	-0.2285	0.8193
11	11:12833750:T:C	12833750	C	ADD	1536	1.151	5.039	-8.725	11.03	0.2285	0.8193
12	12:10041364:G:A	10041364	G	ADD	1536	1.065	4.662	-8.073	10.2	0.2285	0.8193
12	12:114486474:C:T	114486474	C	ADD	1536	0.9826	4.301	-7.447	9.412	0.2285	0.8193
12	12:125098666:A:G	125098666	G	ADD	1536	1.047	4.583	-7.935	10.03	0.2285	0.8193
13	13:91034034:A:G	91034034	G	ADD	1536	-1.073	4.695	-10.27	8.13	-0.2284	0.8193
13	13:91037243:A:G	91037243	G	ADD	1536	-1.073	4.695	-10.27	8.13	-0.2284	0.8193
13	13:91040967:T:C	91040967	C	ADD	1536	-1.073	4.695	-10.27	8.13	-0.2284	0.8193
13	13:91042985:T:C	91042985	C	ADD	1536	-1.073	4.695	-10.27	8.13	-0.2284	0.8193
14	14:80057625:C:T	80057625	T	ADD	1536	-1.945	8.511	-18.63	14.74	-0.2285	0.8193
14	14:80058341:A:G	80058341	G	ADD	1536	-1.945	8.511	-18.63	14.74	-0.2285	0.8193
14	14:80061332:C:A	80061332	A	ADD	1536	-1.945	8.511	-18.63	14.74	-0.2285	0.8193
14	14:80061333:A:T	80061333	T	ADD	1536	-1.945	8.511	-18.63	14.74	-0.2285	0.8193
14	14:80062316:G:A	80062316	A	ADD	1536	-1.945	8.511	-18.63	14.74	-0.2285	0.8193
14	14:80063121:G:C	80063121	C	ADD	1536	-1.945	8.511	-18.63	14.74	-0.2285	0.8193
14	14:80065020:A:C	80065020	C	ADD	1536	-1.945	8.511	-18.63	14.74	-0.2285	0.8193
14	14:80065067:C:A	80065067	A	ADD	1536	-1.945	8.511	-18.63	14.74	-0.2285	0.8193
14	14:80066109:G:C	80066109	C	ADD	1536	-1.945	8.511	-18.63	14.74	-0.2285	0.8193
14	14:80068429:C:T	80068429	T	ADD	1536	-1.945	8.511	-18.63	14.74	-0.2285	0.8193
15	15:65660731:G:A	65660731	A	ADD	1536	0.9865	4.316	-7.474	9.447	0.2285	0.8193
20	20:60243411:G:A	60243411	G	ADD	1536	-0.9602	4.202	-9.197	7.276	-0.2285	0.8193
1	1:48352607:G:A	48352607	A	ADD	1536	-1.372	6.008	-13.15	10.4	-0.2284	0.8194
1	1:115136771:A:G	115136771	G	ADD	1536	-0.9997	4.378	-9.58	7.581	-0.2284	0.8194
2	2:12186432:G:A	12186432	A	ADD	1536	-1.171	5.125	-11.22	8.875	-0.2284	0.8194
2	2:51435908:A:G	51435908	G	ADD	1536	-1.251	5.479	-11.99	9.486	-0.2284	0.8194
2	2:51437416:T:C	51437416	C	ADD	1536	-1.251	5.479	-11.99	9.486	-0.2284	0.8194
2	2:51437462:G:A	51437462	A	ADD	1536	-1.251	5.479	-11.99	9.486	-0.2284	0.8194
2	2:51437818:G:T	51437818	T	ADD	1536	-1.251	5.479	-11.99	9.486	-0.2284	0.8194
2	2:51701607:C:T	51701607	T	ADD	1536	1.083	4.743	-8.213	10.38	0.2284	0.8194
2	2:51702450:T:C	51702450	C	ADD	1536	1.083	4.743	-8.213	10.38	0.2284	0.8194
2	2:51703318:A:T	51703318	T	ADD	1536	1.083	4.743	-8.213	10.38	0.2284	0.8194
2	2:51703996:C:A	51703996	A	ADD	1536	1.083	4.743	-8.213	10.38	0.2284	0.8194
2	2:57168256:G:A	57168256	A	ADD	1536	0.9837	4.307	-7.457	9.424	0.2284	0.8194
2	2:57168486:G:T	57168486	T	ADD	1536	0.9837	4.307	-7.457	9.424	0.2284	0.8194
2	2:57168852:G:A	57168852	A	ADD	1536	0.9837	4.307	-7.457	9.424	0.2284	0.8194
2	2:57169157:T:G	57169157	G	ADD	1536	0.9837	4.307	-7.457	9.424	0.2284	0.8194
2	2:57169776:T:C	57169776	C	ADD	1536	0.9837	4.307	-7.457	9.424	0.2284	0.8194
2	2:57171478:T:C	57171478	C	ADD	1536	0.9837	4.307	-7.457	9.424	0.2284	0.8194
2	2:57219285:C:T	57219285	C	ADD	1536	0.9944	4.353	-7.538	9.527	0.2284	0.8194
2	2:149170115:G:A	149170115	G	ADD	1536	-0.9714	4.254	-9.31	7.367	-0.2283	0.8194
2	2:208649835:C:A	208649835	A	ADD	1536	-1.104	4.834	-10.58	8.371	-0.2284	0.8194
3	3:24539870:T:A	24539870	A	ADD	1536	2.148	9.404	-16.28	20.58	0.2284	0.8194
3	3:24540433:T:C	24540433	C	ADD	1536	2.148	9.404	-16.28	20.58	0.2284	0.8194
3	3:84991671:A:G	84991671	G	ADD	1536	2.134	9.349	-16.19	20.46	0.2283	0.8194
3	3:84995928:C:T	84995928	T	ADD	1536	2.134	9.349	-16.19	20.46	0.2283	0.8194
3	3:84996032:T:C	84996032	C	ADD	1536	2.134	9.349	-16.19	20.46	0.2283	0.8194
3	3:159884448:C:G	159884448	G	ADD	1536	1.645	7.201	-12.47	15.76	0.2284	0.8194
3	3:165437767:A:G	165437767	G	ADD	1536	1.47	6.438	-11.15	14.09	0.2284	0.8194
3	3:165437769:T:G	165437769	G	ADD	1536	1.47	6.438	-11.15	14.09	0.2284	0.8194
3	3:165437954:G:A	165437954	A	ADD	1536	1.47	6.438	-11.15	14.09	0.2284	0.8194
3	3:165437956:G:A	165437956	A	ADD	1536	1.47	6.438	-11.15	14.09	0.2284	0.8194
3	3:165438076:G:A	165438076	A	ADD	1536	1.47	6.438	-11.15	14.09	0.2284	0.8194
3	3:165438276:T:C	165438276	C	ADD	1536	1.47	6.438	-11.15	14.09	0.2284	0.8194
3	3:165439372:T:C	165439372	C	ADD	1536	1.47	6.438	-11.15	14.09	0.2284	0.8194
3	3:165442787:T:G	165442787	G	ADD	1536	1.47	6.438	-11.15	14.09	0.2284	0.8194
5	5:12796113:A:G	12796113	G	ADD	1536	0.9922	4.345	-7.524	9.509	0.2283	0.8194
5	5:141623022:A:G	141623022	G	ADD	1536	-1.166	5.105	-11.17	8.841	-0.2283	0.8194
6	6:36676736:C:T	36676736	T	ADD	1536	1.135	4.972	-8.609	10.88	0.2283	0.8194
6	6:78404665:C:T	78404665	T	ADD	1536	-1.747	7.65	-16.74	13.25	-0.2284	0.8194
7	7:21346861:G:A	21346861	A	ADD	1536	1.094	4.791	-8.296	10.48	0.2284	0.8194
7	7:130635617:A:C	130635617	C	ADD	1536	-1.33	5.825	-12.75	10.09	-0.2284	0.8194
7	7:141956942:G:C	141956942	C	ADD	1536	1.41	6.175	-10.69	13.51	0.2284	0.8194
8	8:30642156:C:A	30642156	A	ADD	1536	-1.724	7.547	-16.52	13.07	-0.2284	0.8194
8	8:42409596:G:A	42409596	A	ADD	1536	2.215	9.701	-16.8	21.23	0.2284	0.8194
8	8:142231539:T:C	142231539	C	ADD	1536	1.104	4.833	-8.369	10.58	0.2284	0.8194
10	10:29292120:T:A	29292120	A	ADD	1536	-1.285	5.626	-12.31	9.742	-0.2283	0.8194
10	10:45881678:A:G	45881678	G	ADD	1536	-1.24	5.429	-11.88	9.401	-0.2284	0.8194
10	10:45882741:A:G	45882741	G	ADD	1536	-1.24	5.429	-11.88	9.401	-0.2284	0.8194
11	11:13455183:T:C	13455183	C	ADD	1536	1.326	5.808	-10.06	12.71	0.2283	0.8194
11	11:13455327:C:T	13455327	T	ADD	1536	1.326	5.808	-10.06	12.71	0.2283	0.8194
11	11:13456195:G:A	13456195	A	ADD	1536	1.326	5.808	-10.06	12.71	0.2283	0.8194
11	11:13456291:T:G	13456291	G	ADD	1536	1.326	5.808	-10.06	12.71	0.2283	0.8194
11	11:13456994:T:G	13456994	G	ADD	1536	1.326	5.808	-10.06	12.71	0.2283	0.8194
11	11:13457542:T:C	13457542	C	ADD	1536	1.326	5.808	-10.06	12.71	0.2283	0.8194
11	11:13459552:T:C	13459552	C	ADD	1536	1.326	5.808	-10.06	12.71	0.2283	0.8194
11	11:13464179:A:G	13464179	G	ADD	1536	1.326	5.808	-10.06	12.71	0.2283	0.8194
11	11:13468415:A:C	13468415	C	ADD	1536	1.326	5.808	-10.06	12.71	0.2283	0.8194
11	11:13468575:T:C	13468575	C	ADD	1536	1.326	5.808	-10.06	12.71	0.2283	0.8194
11	11:13471792:A:T	13471792	T	ADD	1536	1.326	5.808	-10.06	12.71	0.2283	0.8194
11	11:13471823:T:C	13471823	C	ADD	1536	1.326	5.808	-10.06	12.71	0.2283	0.8194
11	11:13474732:C:T	13474732	T	ADD	1536	1.326	5.808	-10.06	12.71	0.2283	0.8194
11	11:13477442:C:T	13477442	T	ADD	1536	1.326	5.808	-10.06	12.71	0.2283	0.8194
11	11:13478851:T:C	13478851	C	ADD	1536	1.326	5.808	-10.06	12.71	0.2283	0.8194
11	11:13478869:T:C	13478869	C	ADD	1536	1.326	5.808	-10.06	12.71	0.2283	0.8194
11	11:13483590:A:C	13483590	C	ADD	1536	1.326	5.808	-10.06	12.71	0.2283	0.8194
11	11:19451020:C:T	19451020	T	ADD	1536	-1.614	7.066	-15.46	12.23	-0.2284	0.8194
11	11:43274366:A:C	43274366	C	ADD	1536	-1.136	4.974	-10.89	8.614	-0.2283	0.8194
12	12:24253329:A:G	24253329	G	ADD	1536	1.722	7.538	-13.05	16.5	0.2284	0.8194
13	13:43990835:C:T	43990835	T	ADD	1536	-1.632	7.147	-15.64	12.38	-0.2283	0.8194
13	13:78987956:G:A	78987956	A	ADD	1536	-1.296	5.676	-12.42	9.829	-0.2284	0.8194
14	14:34386335:A:G	34386335	G	ADD	1536	-1.119	4.9	-10.72	8.485	-0.2283	0.8194
17	17:5808139:G:A	5808139	G	ADD	1536	-1.018	4.456	-9.752	7.717	-0.2284	0.8194
17	17:6915401:C:G	6915401	G	ADD	1536	1.036	4.537	-7.857	9.929	0.2284	0.8194
18	18:3926400:A:G	3926400	A	ADD	1536	-0.9774	4.279	-9.365	7.41	-0.2284	0.8194
18	18:44218251:T:C	44218251	C	ADD	1536	-0.9856	4.317	-9.446	7.475	-0.2283	0.8194
19	19:50797629:A:G	50797629	G	ADD	1536	-2.115	9.258	-20.26	16.03	-0.2284	0.8194
22	22:44448402:G:A	44448402	A	ADD	1536	1.397	6.117	-10.59	13.39	0.2284	0.8194
1	1:30730985:T:C	30730985	C	ADD	1536	1.036	4.54	-7.862	9.934	0.2282	0.8195
1	1:55103945:A:G	55103945	G	ADD	1536	-0.9662	4.234	-9.265	7.333	-0.2282	0.8195
1	1:55104317:G:C	55104317	C	ADD	1536	-0.9662	4.234	-9.265	7.333	-0.2282	0.8195
1	1:119071402:T:C	119071402	C	ADD	1536	1.169	5.121	-8.868	11.21	0.2283	0.8195
2	2:26392741:G:A	26392741	G	ADD	1536	-1.238	5.428	-11.88	9.4	-0.2282	0.8195
2	2:75326751:G:A	75326751	A	ADD	1536	-1.036	4.539	-9.932	7.86	-0.2282	0.8195
2	2:166368788:C:T	166368788	T	ADD	1536	-0.9662	4.233	-9.262	7.33	-0.2283	0.8195
2	2:172424391:A:C	172424391	C	ADD	1536	1.021	4.473	-7.746	9.788	0.2283	0.8195
3	3:45644183:G:A	45644183	A	ADD	1536	1.129	4.949	-8.57	10.83	0.2282	0.8195
3	3:45644580:G:A	45644580	A	ADD	1536	1.129	4.949	-8.57	10.83	0.2282	0.8195
3	3:45656723:G:A	45656723	A	ADD	1536	1.129	4.949	-8.57	10.83	0.2282	0.8195
3	3:60101821:C:T	60101821	T	ADD	1536	1.086	4.757	-8.238	10.41	0.2283	0.8195
3	3:119826164:A:T	119826164	A	ADD	1536	0.9792	4.291	-7.431	9.39	0.2282	0.8195
3	3:119828512:A:G	119828512	A	ADD	1536	0.9792	4.291	-7.431	9.39	0.2282	0.8195
4	4:10015952:C:G	10015952	G	ADD	1536	1.011	4.427	-7.666	9.687	0.2283	0.8195
4	4:10017639:G:A	10017639	A	ADD	1536	1.011	4.427	-7.666	9.687	0.2283	0.8195
4	4:10017838:G:A	10017838	A	ADD	1536	1.011	4.427	-7.666	9.687	0.2283	0.8195
4	4:10018178:G:A	10018178	A	ADD	1536	1.011	4.427	-7.666	9.687	0.2283	0.8195
5	5:169846558:T:C	169846558	C	ADD	1536	-1.281	5.614	-12.28	9.722	-0.2282	0.8195
6	6:83712813:G:A	83712813	A	ADD	1536	1.54	6.747	-11.68	14.76	0.2283	0.8195
6	6:95663087:C:T	95663087	T	ADD	1536	0.9717	4.258	-7.374	9.317	0.2282	0.8195
6	6:95672957:G:A	95672957	A	ADD	1536	0.9717	4.258	-7.374	9.317	0.2282	0.8195
6	6:111083607:C:T	111083607	T	ADD	1536	-2.259	9.901	-21.67	17.15	-0.2282	0.8195
6	6:111131003:A:G	111131003	G	ADD	1536	-2.259	9.901	-21.67	17.15	-0.2282	0.8195
6	6:129427422:G:A	129427422	A	ADD	1536	-1.073	4.701	-10.29	8.14	-0.2283	0.8195
7	7:38981755:C:T	38981755	T	ADD	1536	1.11	4.865	-8.426	10.65	0.2282	0.8195
7	7:38981884:G:A	38981884	A	ADD	1536	1.11	4.865	-8.426	10.65	0.2282	0.8195
7	7:38982697:C:T	38982697	T	ADD	1536	1.11	4.865	-8.426	10.65	0.2282	0.8195
7	7:38989385:T:C	38989385	C	ADD	1536	1.11	4.865	-8.426	10.65	0.2282	0.8195
7	7:38991743:C:T	38991743	T	ADD	1536	1.11	4.865	-8.426	10.65	0.2282	0.8195
7	7:38992260:C:G	38992260	G	ADD	1536	1.11	4.865	-8.426	10.65	0.2282	0.8195
7	7:38992376:G:A	38992376	A	ADD	1536	1.11	4.865	-8.426	10.65	0.2282	0.8195
7	7:70205453:C:G	70205453	G	ADD	1536	0.9813	4.299	-7.445	9.408	0.2282	0.8195
8	8:23237579:T:G	23237579	G	ADD	1536	1.939	8.498	-14.72	18.59	0.2282	0.8195
8	8:24638923:T:C	24638923	C	ADD	1536	-1.127	4.937	-10.8	8.549	-0.2282	0.8195
8	8:27347388:C:G	27347388	G	ADD	1536	1.538	6.738	-11.67	14.74	0.2282	0.8195
8	8:99057903:A:G	99057903	G	ADD	1536	-1.693	7.418	-16.23	12.85	-0.2282	0.8195
9	9:119245085:G:A	119245085	A	ADD	1536	-1.451	6.354	-13.91	11	-0.2283	0.8195
9	9:119245127:T:C	119245127	C	ADD	1536	-1.451	6.354	-13.91	11	-0.2283	0.8195
10	10:2453225:G:A	2453225	A	ADD	1536	1.748	7.656	-13.26	16.75	0.2283	0.8195
10	10:73641091:G:A	73641091	A	ADD	1536	1.015	4.448	-7.702	9.732	0.2282	0.8195
10	10:78340260:C:G	78340260	G	ADD	1536	-0.9633	4.221	-9.237	7.31	-0.2282	0.8195
10	10:83920714:G:A	83920714	A	ADD	1536	1.157	5.068	-8.776	11.09	0.2282	0.8195
10	10:126412991:C:T	126412991	T	ADD	1536	-1.311	5.742	-12.57	9.944	-0.2282	0.8195
11	11:8243798:A:G	8243798	G	ADD	1536	-1.414	6.197	-13.56	10.73	-0.2282	0.8195
11	11:64532579:C:A	64532579	C	ADD	1536	-1.023	4.48	-9.804	7.759	-0.2282	0.8195
14	14:69831447:C:A	69831447	A	ADD	1536	1.305	5.721	-9.908	12.52	0.2282	0.8195
14	14:88472672:A:G	88472672	A	ADD	1536	-1.254	5.493	-12.02	9.512	-0.2283	0.8195
15	15:47704968:G:T	47704968	T	ADD	1536	1.501	6.579	-11.39	14.4	0.2282	0.8195
15	15:47705128:A:T	47705128	T	ADD	1536	1.501	6.579	-11.39	14.4	0.2282	0.8195
15	15:63538725:A:G	63538725	G	ADD	1536	-1.252	5.488	-12.01	9.504	-0.2282	0.8195
17	17:129705:G:A	129705	A	ADD	1536	1.218	5.334	-9.237	11.67	0.2283	0.8195
18	18:47223911:G:T	47223911	T	ADD	1536	0.985	4.316	-7.475	9.445	0.2282	0.8195
19	19:10441117:G:A	10441117	A	ADD	1536	-1.784	7.82	-17.11	13.54	-0.2282	0.8195
19	19:16887445:A:G	16887445	A	ADD	1536	-0.962	4.215	-9.224	7.3	-0.2282	0.8195
20	20:8616588:A:G	8616588	G	ADD	1536	-0.9653	4.229	-9.254	7.324	-0.2283	0.8195
1	1:105072520:A:C	105072520	C	ADD	1536	1.599	7.01	-12.14	15.34	0.228	0.8196
1	1:206651107:G:A	206651107	G	ADD	1536	0.9609	4.212	-7.295	9.216	0.2281	0.8196
1	1:220949041:C:T	220949041	T	ADD	1536	-1.84	8.065	-17.65	13.97	-0.2281	0.8196
1	1:220949042:T:C	220949042	C	ADD	1536	-1.84	8.065	-17.65	13.97	-0.2281	0.8196
1	1:220949076:T:A	220949076	A	ADD	1536	-1.84	8.065	-17.65	13.97	-0.2281	0.8196
1	1:220949101:A:G	220949101	G	ADD	1536	-1.84	8.065	-17.65	13.97	-0.2281	0.8196
1	1:220949104:C:A	220949104	A	ADD	1536	-1.84	8.065	-17.65	13.97	-0.2281	0.8196
1	1:220949107:T:G	220949107	G	ADD	1536	-1.84	8.065	-17.65	13.97	-0.2281	0.8196
1	1:220949117:T:G	220949117	G	ADD	1536	-1.84	8.065	-17.65	13.97	-0.2281	0.8196
1	1:222823529:A:C	222823529	A	ADD	1536	1.005	4.407	-7.632	9.642	0.2281	0.8196
1	1:225447733:C:T	225447733	T	ADD	1536	-1.003	4.399	-9.625	7.619	-0.228	0.8196
1	1:231102948:A:G	231102948	A	ADD	1536	1.029	4.512	-7.815	9.873	0.2281	0.8196
2	2:2789651:T:C	2789651	T	ADD	1536	0.9983	4.376	-7.579	9.575	0.2281	0.8196
2	2:19898659:A:C	19898659	C	ADD	1536	1.006	4.412	-7.64	9.653	0.2281	0.8196
2	2:29227894:A:G	29227894	A	ADD	1536	0.9977	4.375	-7.578	9.573	0.228	0.8196
2	2:35435134:T:C	35435134	C	ADD	1536	1.142	5.007	-8.671	10.96	0.2281	0.8196
2	2:69254027:G:A	69254027	G	ADD	1536	-0.9766	4.282	-9.369	7.415	-0.2281	0.8196
2	2:69255057:G:A	69255057	G	ADD	1536	-0.9766	4.282	-9.369	7.415	-0.2281	0.8196
2	2:69255273:T:G	69255273	T	ADD	1536	-0.9766	4.282	-9.369	7.415	-0.2281	0.8196
2	2:183534643:G:A	183534643	G	ADD	1536	0.9672	4.24	-7.343	9.278	0.2281	0.8196
3	3:3846526:A:C	3846526	A	ADD	1536	-1.112	4.877	-10.67	8.447	-0.228	0.8196
3	3:20741223:G:C	20741223	C	ADD	1536	1.308	5.736	-9.934	12.55	0.2281	0.8196
4	4:24015168:A:T	24015168	T	ADD	1536	-1.012	4.438	-9.71	7.685	-0.2281	0.8196
4	4:37784700:T:G	37784700	T	ADD	1536	1	4.385	-7.595	9.595	0.228	0.8196
4	4:120241725:C:A	120241725	A	ADD	1536	-1.131	4.957	-10.85	8.584	-0.2281	0.8196
4	4:120247732:T:C	120247732	C	ADD	1536	-1.131	4.957	-10.85	8.584	-0.2281	0.8196
5	5:112623988:C:G	112623988	G	ADD	1536	-1.275	5.588	-12.23	9.678	-0.2281	0.8196
5	5:179709926:G:A	179709926	A	ADD	1536	-1.063	4.661	-10.2	8.072	-0.2281	0.8196
5	5:180641577:G:A	180641577	A	ADD	1536	1.024	4.491	-7.777	9.826	0.2281	0.8196
6	6:36705200:T:G	36705200	G	ADD	1536	-0.9493	4.162	-9.107	7.208	-0.2281	0.8196
6	6:165330315:A:G	165330315	G	ADD	1536	1.002	4.393	-7.609	9.613	0.228	0.8196
6	6:165330344:A:T	165330344	T	ADD	1536	1.002	4.393	-7.609	9.613	0.228	0.8196
6	6:165330551:A:C	165330551	C	ADD	1536	1.002	4.393	-7.609	9.613	0.228	0.8196
7	7:50591493:C:T	50591493	T	ADD	1536	-1.519	6.657	-14.57	11.53	-0.2281	0.8196
7	7:50595045:T:C	50595045	C	ADD	1536	-1.519	6.657	-14.57	11.53	-0.2281	0.8196
7	7:50596623:G:A	50596623	A	ADD	1536	-1.519	6.657	-14.57	11.53	-0.2281	0.8196
7	7:50598445:G:T	50598445	T	ADD	1536	-1.519	6.657	-14.57	11.53	-0.2281	0.8196
7	7:50598463:T:G	50598463	G	ADD	1536	-1.519	6.657	-14.57	11.53	-0.2281	0.8196
7	7:50599070:T:C	50599070	C	ADD	1536	-1.519	6.657	-14.57	11.53	-0.2281	0.8196
7	7:50599569:C:A	50599569	A	ADD	1536	-1.519	6.657	-14.57	11.53	-0.2281	0.8196
7	7:50599749:C:A	50599749	A	ADD	1536	-1.519	6.657	-14.57	11.53	-0.2281	0.8196
7	7:50602153:G:T	50602153	T	ADD	1536	-1.519	6.657	-14.57	11.53	-0.2281	0.8196
7	7:50602955:A:G	50602955	G	ADD	1536	-1.519	6.657	-14.57	11.53	-0.2281	0.8196
7	7:50602984:A:G	50602984	G	ADD	1536	-1.519	6.657	-14.57	11.53	-0.2281	0.8196
7	7:50605032:G:A	50605032	A	ADD	1536	-1.519	6.657	-14.57	11.53	-0.2281	0.8196
7	7:50605107:C:G	50605107	G	ADD	1536	-1.519	6.657	-14.57	11.53	-0.2281	0.8196
7	7:50606168:T:C	50606168	C	ADD	1536	-1.519	6.657	-14.57	11.53	-0.2281	0.8196
7	7:50606687:G:A	50606687	A	ADD	1536	-1.519	6.657	-14.57	11.53	-0.2281	0.8196
7	7:63363001:A:G	63363001	G	ADD	1536	1.081	4.739	-8.207	10.37	0.2281	0.8196
7	7:63383925:G:A	63383925	A	ADD	1536	1.081	4.739	-8.207	10.37	0.2281	0.8196
7	7:63384603:G:A	63384603	A	ADD	1536	1.081	4.739	-8.207	10.37	0.2281	0.8196
7	7:63384970:C:A	63384970	A	ADD	1536	1.081	4.739	-8.207	10.37	0.2281	0.8196
7	7:63385062:C:A	63385062	A	ADD	1536	1.081	4.739	-8.207	10.37	0.2281	0.8196
8	8:18914199:A:G	18914199	G	ADD	1536	-1.024	4.491	-9.827	7.778	-0.2281	0.8196
8	8:18914229:G:T	18914229	T	ADD	1536	-1.024	4.491	-9.827	7.778	-0.2281	0.8196
9	9:16210062:A:G	16210062	G	ADD	1536	-1.371	6.009	-13.15	10.41	-0.2281	0.8196
10	10:4504192:A:G	4504192	G	ADD	1536	2.098	9.194	-15.92	20.12	0.2281	0.8196
10	10:30212086:A:G	30212086	A	ADD	1536	1.015	4.451	-7.708	9.738	0.2281	0.8196
10	10:50770632:A:G	50770632	G	ADD	1536	1.156	5.066	-8.774	11.09	0.2282	0.8196
11	11:98887982:G:A	98887982	A	ADD	1536	1.481	6.492	-11.24	14.2	0.2281	0.8196
12	12:52882957:A:G	52882957	G	ADD	1536	-1.846	8.095	-17.71	14.02	-0.2281	0.8196
12	12:73121852:A:G	73121852	G	ADD	1536	1.623	7.115	-12.32	15.57	0.2281	0.8196
13	13:29586641:A:G	29586641	G	ADD	1536	-0.9738	4.268	-9.34	7.392	-0.2281	0.8196
13	13:77480182:C:T	77480182	T	ADD	1536	-1.673	7.335	-16.05	12.7	-0.2281	0.8196
13	13:77481029:G:A	77481029	A	ADD	1536	-1.673	7.335	-16.05	12.7	-0.2281	0.8196
15	15:78170641:G:A	78170641	A	ADD	1536	1.036	4.543	-7.869	9.941	0.228	0.8196
15	15:100143240:A:G	100143240	G	ADD	1536	1.368	5.995	-10.38	13.12	0.2281	0.8196
15	15:100148042:G:A	100148042	A	ADD	1536	1.368	5.995	-10.38	13.12	0.2281	0.8196
16	16:9720616:A:G	9720616	G	ADD	1536	0.9895	4.339	-7.515	9.494	0.228	0.8196
19	19:749331:A:C	749331	C	ADD	1536	1.04	4.561	-7.898	9.979	0.2281	0.8196
19	19:16145423:A:G	16145423	G	ADD	1536	-0.9688	4.247	-9.292	7.354	-0.2281	0.8196
19	19:16145533:A:G	16145533	G	ADD	1536	-0.9688	4.247	-9.292	7.354	-0.2281	0.8196
19	19:16145539:G:A	16145539	A	ADD	1536	-0.9688	4.247	-9.292	7.354	-0.2281	0.8196
19	19:16145653:G:A	16145653	A	ADD	1536	-0.9688	4.247	-9.292	7.354	-0.2281	0.8196
19	19:16145731:C:A	16145731	A	ADD	1536	-0.9688	4.247	-9.292	7.354	-0.2281	0.8196
1	1:21960032:G:A	21960032	A	ADD	1536	1.166	5.117	-8.863	11.2	0.2279	0.8197
1	1:21960044:A:C	21960044	C	ADD	1536	1.166	5.117	-8.863	11.2	0.2279	0.8197
1	1:21961338:G:A	21961338	A	ADD	1536	1.166	5.117	-8.863	11.2	0.2279	0.8197
1	1:107660600:C:A	107660600	C	ADD	1536	-1.225	5.372	-11.75	9.304	-0.228	0.8197
2	2:111795655:G:T	111795655	T	ADD	1536	-1.159	5.085	-11.13	8.807	-0.228	0.8197
2	2:217782977:C:T	217782977	T	ADD	1536	2.053	9.004	-15.6	19.7	0.228	0.8197
3	3:16397814:G:A	16397814	A	ADD	1536	-2.023	8.874	-19.42	15.37	-0.228	0.8197
3	3:16397944:C:T	16397944	T	ADD	1536	-2.023	8.874	-19.42	15.37	-0.228	0.8197
3	3:16398578:C:T	16398578	T	ADD	1536	-2.023	8.874	-19.42	15.37	-0.228	0.8197
3	3:16398868:C:A	16398868	A	ADD	1536	-2.023	8.874	-19.42	15.37	-0.228	0.8197
3	3:112679066:C:T	112679066	T	ADD	1536	-1.11	4.866	-10.65	8.428	-0.228	0.8197
5	5:33610356:G:A	33610356	G	ADD	1536	1.412	6.195	-10.73	13.55	0.2279	0.8197
5	5:153937034:G:A	153937034	A	ADD	1536	-1.302	5.711	-12.5	9.892	-0.228	0.8197
5	5:153937855:C:T	153937855	T	ADD	1536	-1.302	5.711	-12.5	9.892	-0.228	0.8197
6	6:28610746:C:T	28610746	T	ADD	1536	1.829	8.023	-13.9	17.55	0.2279	0.8197
6	6:32141883:G:A	32141883	A	ADD	1536	1.69	7.416	-12.84	16.22	0.2279	0.8197
6	6:32206619:G:T	32206619	T	ADD	1536	1.302	5.712	-9.893	12.5	0.228	0.8197
6	6:32653972:A:G	32653972	G	ADD	1536	1.126	4.939	-8.555	10.81	0.2279	0.8197
6	6:32654147:G:A	32654147	A	ADD	1536	1.126	4.939	-8.555	10.81	0.2279	0.8197
6	6:32654157:A:G	32654157	G	ADD	1536	1.126	4.939	-8.555	10.81	0.2279	0.8197
6	6:159881428:T:C	159881428	C	ADD	1536	-1.343	5.89	-12.89	10.2	-0.228	0.8197
6	6:170557309:A:G	170557309	A	ADD	1536	-0.9789	4.295	-9.397	7.439	-0.2279	0.8197
7	7:52509254:T:C	52509254	C	ADD	1536	-0.9764	4.284	-9.372	7.419	-0.2279	0.8197
8	8:62107188:T:C	62107188	C	ADD	1536	-1.271	5.575	-12.2	9.656	-0.228	0.8197
10	10:5411005:G:A	5411005	A	ADD	1536	1.68	7.37	-12.77	16.13	0.228	0.8197
10	10:18687643:C:A	18687643	C	ADD	1536	-1.061	4.653	-10.18	8.059	-0.2279	0.8197
10	10:29070196:A:G	29070196	G	ADD	1536	1.418	6.22	-10.77	13.61	0.228	0.8197
10	10:43447847:A:G	43447847	A	ADD	1536	-1.085	4.761	-10.42	8.245	-0.228	0.8197
10	10:91379093:A:G	91379093	G	ADD	1536	0.9596	4.21	-7.292	9.212	0.2279	0.8197
11	11:23303399:G:A	23303399	A	ADD	1536	0.9842	4.317	-7.477	9.445	0.228	0.8197
11	11:28705430:T:G	28705430	G	ADD	1536	-1.456	6.384	-13.97	11.06	-0.228	0.8197
11	11:72209060:G:A	72209060	A	ADD	1536	-1.014	4.45	-9.735	7.707	-0.2279	0.8197
11	11:72211084:T:C	72211084	C	ADD	1536	-1.014	4.45	-9.735	7.707	-0.2279	0.8197
11	11:72220495:C:T	72220495	T	ADD	1536	-1.014	4.45	-9.735	7.707	-0.2279	0.8197
12	12:82480075:C:A	82480075	A	ADD	1536	1.381	6.059	-10.49	13.26	0.2279	0.8197
14	14:100299473:A:G	100299473	A	ADD	1536	1.014	4.448	-7.703	9.731	0.228	0.8197
16	16:17205945:C:A	17205945	C	ADD	1536	0.9974	4.374	-7.576	9.571	0.228	0.8197
19	19:40663059:G:A	40663059	A	ADD	1536	-1.307	5.736	-12.55	9.935	-0.2279	0.8197
20	20:57210254:G:A	57210254	G	ADD	1536	0.9755	4.278	-7.41	9.361	0.228	0.8197
22	22:50928331:G:A	50928331	A	ADD	1536	-0.9755	4.279	-9.362	7.411	-0.228	0.8197
1	1:71087254:A:G	71087254	G	ADD	1536	1.079	4.736	-8.203	10.36	0.2278	0.8198
1	1:207778319:C:A	207778319	A	ADD	1536	1.238	5.436	-9.417	11.89	0.2278	0.8198
1	1:207780048:A:T	207780048	T	ADD	1536	1.238	5.436	-9.417	11.89	0.2278	0.8198
2	2:26723428:C:G	26723428	G	ADD	1536	1.044	4.583	-7.938	10.03	0.2278	0.8198
2	2:44896348:G:A	44896348	G	ADD	1536	-1.56	6.847	-14.98	11.86	-0.2278	0.8198
2	2:47114898:C:T	47114898	T	ADD	1536	-1.141	5.009	-10.96	8.677	-0.2279	0.8198
2	2:153394396:C:T	153394396	C	ADD	1536	-0.9789	4.297	-9.401	7.443	-0.2278	0.8198
2	2:167042887:G:A	167042887	A	ADD	1536	0.9513	4.177	-7.235	9.137	0.2278	0.8198
2	2:169220209:T:A	169220209	A	ADD	1536	-1.693	7.431	-16.26	12.87	-0.2278	0.8198
2	2:228265875:G:A	228265875	A	ADD	1536	1.638	7.189	-12.45	15.73	0.2278	0.8198
2	2:228265996:G:A	228265996	A	ADD	1536	1.638	7.189	-12.45	15.73	0.2278	0.8198
3	3:16806429:G:A	16806429	A	ADD	1536	1	4.39	-7.604	9.604	0.2279	0.8198
3	3:149158591:C:A	149158591	A	ADD	1536	-1.897	8.327	-18.22	14.42	-0.2278	0.8198
3	3:190176596:T:A	190176596	A	ADD	1536	-0.9868	4.331	-9.474	7.501	-0.2279	0.8198
4	4:5351433:A:G	5351433	G	ADD	1536	-1.237	5.427	-11.87	9.4	-0.2279	0.8198
4	4:30482428:T:C	30482428	C	ADD	1536	1.176	5.163	-8.944	11.3	0.2278	0.8198
4	4:30484155:A:C	30484155	C	ADD	1536	1.176	5.163	-8.944	11.3	0.2278	0.8198
4	4:30484386:C:G	30484386	G	ADD	1536	1.176	5.163	-8.944	11.3	0.2278	0.8198
4	4:30491601:G:A	30491601	A	ADD	1536	1.176	5.163	-8.944	11.3	0.2278	0.8198
4	4:30497300:A:G	30497300	G	ADD	1536	1.176	5.163	-8.944	11.3	0.2278	0.8198
4	4:30497881:G:T	30497881	T	ADD	1536	1.176	5.163	-8.944	11.3	0.2278	0.8198
4	4:30497882:G:C	30497882	C	ADD	1536	1.176	5.163	-8.944	11.3	0.2278	0.8198
4	4:56538263:C:A	56538263	A	ADD	1536	0.9791	4.298	-7.445	9.403	0.2278	0.8198
4	4:97799998:G:A	97799998	A	ADD	1536	0.9544	4.188	-7.254	9.163	0.2279	0.8198
4	4:138215501:T:C	138215501	T	ADD	1536	-1.05	4.61	-10.09	7.984	-0.2279	0.8198
4	4:152098353:A:G	152098353	G	ADD	1536	-1.281	5.619	-12.29	9.733	-0.2279	0.8198
5	5:110694204:G:A	110694204	A	ADD	1536	-1.152	5.057	-11.06	8.76	-0.2278	0.8198
6	6:17841559:G:A	17841559	A	ADD	1536	1.364	5.988	-10.37	13.1	0.2278	0.8198
7	7:147539503:A:G	147539503	G	ADD	1536	-1.462	6.416	-14.04	11.11	-0.2278	0.8198
8	8:13486239:T:A	13486239	A	ADD	1536	-1.177	5.168	-11.31	8.952	-0.2278	0.8198
8	8:116264179:T:C	116264179	C	ADD	1536	-1.37	6.011	-13.15	10.41	-0.2279	0.8198
8	8:116269486:T:A	116269486	A	ADD	1536	-1.37	6.011	-13.15	10.41	-0.2279	0.8198
8	8:116269518:T:C	116269518	C	ADD	1536	-1.37	6.011	-13.15	10.41	-0.2279	0.8198
8	8:116270663:A:G	116270663	G	ADD	1536	-1.37	6.011	-13.15	10.41	-0.2279	0.8198
8	8:116270987:A:G	116270987	G	ADD	1536	-1.37	6.011	-13.15	10.41	-0.2279	0.8198
8	8:116271566:G:C	116271566	C	ADD	1536	-1.37	6.011	-13.15	10.41	-0.2279	0.8198
8	8:121393965:G:A	121393965	A	ADD	1536	-1.486	6.521	-14.27	11.3	-0.2278	0.8198
10	10:15636966:T:A	15636966	A	ADD	1536	-1.879	8.249	-18.05	14.29	-0.2278	0.8198
10	10:15640220:A:C	15640220	C	ADD	1536	-1.879	8.249	-18.05	14.29	-0.2278	0.8198
10	10:15643516:G:A	15643516	A	ADD	1536	-1.879	8.249	-18.05	14.29	-0.2278	0.8198
10	10:27598727:G:A	27598727	A	ADD	1536	-0.9797	4.299	-9.406	7.447	-0.2279	0.8198
10	10:53924608:T:G	53924608	G	ADD	1536	-1.867	8.197	-17.93	14.2	-0.2278	0.8198
10	10:53926176:A:T	53926176	T	ADD	1536	-1.867	8.197	-17.93	14.2	-0.2278	0.8198
10	10:54564615:T:A	54564615	T	ADD	1536	-0.9835	4.316	-9.443	7.475	-0.2279	0.8198
11	11:16794196:G:C	16794196	C	ADD	1536	-1.011	4.44	-9.713	7.691	-0.2278	0.8198
11	11:23302939:T:C	23302939	C	ADD	1536	0.9845	4.32	-7.482	9.451	0.2279	0.8198
11	11:23302954:C:A	23302954	A	ADD	1536	0.9845	4.32	-7.482	9.451	0.2279	0.8198
11	11:23303051:G:T	23303051	T	ADD	1536	0.9845	4.32	-7.482	9.451	0.2279	0.8198
11	11:23304889:A:G	23304889	G	ADD	1536	0.9845	4.32	-7.482	9.451	0.2279	0.8198
11	11:107222059:C:A	107222059	A	ADD	1536	-1.414	6.205	-13.58	10.75	-0.2278	0.8198
12	12:1914788:A:T	1914788	T	ADD	1536	1.627	7.14	-12.37	15.62	0.2279	0.8198
12	12:52485891:G:A	52485891	A	ADD	1536	0.9462	4.153	-7.194	9.086	0.2278	0.8198
12	12:52487062:A:G	52487062	G	ADD	1536	0.9462	4.153	-7.194	9.086	0.2278	0.8198
12	12:104026775:C:T	104026775	T	ADD	1536	-1.033	4.535	-9.922	7.856	-0.2278	0.8198
12	12:106350456:G:A	106350456	A	ADD	1536	-1.117	4.902	-10.73	8.491	-0.2279	0.8198
13	13:23614071:A:G	23614071	G	ADD	1536	1.094	4.801	-8.315	10.5	0.2279	0.8198
13	13:23614385:G:A	23614385	A	ADD	1536	1.094	4.801	-8.315	10.5	0.2279	0.8198
13	13:23614437:A:G	23614437	G	ADD	1536	1.094	4.801	-8.315	10.5	0.2279	0.8198
13	13:27452573:G:A	27452573	A	ADD	1536	-1.34	5.884	-12.87	10.19	-0.2278	0.8198
13	13:75184940:G:A	75184940	A	ADD	1536	-1.21	5.312	-11.62	9.201	-0.2279	0.8198
13	13:81534544:C:A	81534544	C	ADD	1536	0.9826	4.312	-7.469	9.435	0.2278	0.8198
13	13:115031941:A:T	115031941	T	ADD	1536	1.007	4.419	-7.654	9.668	0.2279	0.8198
13	13:115033363:T:G	115033363	G	ADD	1536	1.007	4.419	-7.654	9.668	0.2279	0.8198
14	14:95208400:G:A	95208400	A	ADD	1536	-1.127	4.944	-10.82	8.564	-0.2279	0.8198
14	14:95208440:C:T	95208440	T	ADD	1536	-1.127	4.944	-10.82	8.564	-0.2279	0.8198
14	14:95208955:G:A	95208955	A	ADD	1536	-1.127	4.944	-10.82	8.564	-0.2279	0.8198
16	16:54040916:A:G	54040916	G	ADD	1536	2.13	9.352	-16.2	20.46	0.2278	0.8198
16	16:87066461:G:A	87066461	A	ADD	1536	-1.025	4.499	-9.842	7.793	-0.2278	0.8198
18	18:2639424:C:T	2639424	T	ADD	1536	-1.106	4.855	-10.62	8.409	-0.2278	0.8198
18	18:2639451:C:A	2639451	A	ADD	1536	-1.106	4.855	-10.62	8.409	-0.2278	0.8198
20	20:62487951:G:A	62487951	A	ADD	1536	1.208	5.3	-9.179	11.59	0.2279	0.8198
1	1:241120224:C:T	241120224	T	ADD	1536	-1.808	7.937	-17.36	13.75	-0.2277	0.8199
2	2:52564477:G:C	52564477	C	ADD	1536	-1.575	6.914	-15.13	11.98	-0.2277	0.8199
3	3:165725227:C:T	165725227	T	ADD	1536	1.016	4.463	-7.73	9.763	0.2278	0.8199
3	3:165727249:G:C	165727249	C	ADD	1536	1.016	4.463	-7.73	9.763	0.2278	0.8199
3	3:165728468:C:T	165728468	T	ADD	1536	1.016	4.463	-7.73	9.763	0.2278	0.8199
3	3:195565666:A:G	195565666	A	ADD	1536	-1.295	5.687	-12.44	9.852	-0.2277	0.8199
4	4:7199176:G:A	7199176	A	ADD	1536	0.9937	4.364	-7.559	9.546	0.2277	0.8199
4	4:21624110:C:A	21624110	A	ADD	1536	1.169	5.134	-8.894	11.23	0.2277	0.8199
4	4:175715622:A:G	175715622	G	ADD	1536	-2.019	8.867	-19.4	15.36	-0.2278	0.8199
4	4:189101176:A:G	189101176	G	ADD	1536	1.443	6.34	-10.98	13.87	0.2277	0.8199
5	5:94313688:G:T	94313688	T	ADD	1536	1.122	4.924	-8.529	10.77	0.2278	0.8199
5	5:115385500:T:C	115385500	T	ADD	1536	1.032	4.535	-7.856	9.921	0.2277	0.8199
5	5:179720333:A:G	179720333	G	ADD	1536	1.102	4.841	-8.385	10.59	0.2277	0.8199
6	6:52099651:A:G	52099651	G	ADD	1536	-1.444	6.338	-13.87	10.98	-0.2278	0.8199
6	6:160479478:G:A	160479478	A	ADD	1536	-1.04	4.569	-9.995	7.915	-0.2276	0.8199
6	6:160479789:A:G	160479789	G	ADD	1536	-1.04	4.569	-9.995	7.915	-0.2276	0.8199
6	6:160479882:G:A	160479882	A	ADD	1536	-1.04	4.569	-9.995	7.915	-0.2276	0.8199
6	6:160481537:T:C	160481537	C	ADD	1536	-1.04	4.569	-9.995	7.915	-0.2276	0.8199
7	7:56187347:C:T	56187347	T	ADD	1536	-1.166	5.123	-11.21	8.875	-0.2277	0.8199
7	7:90073100:A:T	90073100	T	ADD	1536	-1.582	6.946	-15.2	12.03	-0.2278	0.8199
7	7:96431346:A:G	96431346	A	ADD	1536	1.642	7.212	-12.49	15.78	0.2277	0.8199
8	8:40253045:C:T	40253045	T	ADD	1536	-1.39	6.105	-13.36	10.58	-0.2277	0.8199
8	8:40260296:A:G	40260296	G	ADD	1536	-1.39	6.105	-13.36	10.58	-0.2277	0.8199
9	9:21675545:A:G	21675545	A	ADD	1536	1.141	5.011	-8.681	10.96	0.2277	0.8199
10	10:2585321:T:C	2585321	C	ADD	1536	1.477	6.489	-11.24	14.2	0.2277	0.8199
10	10:2587128:C:G	2587128	G	ADD	1536	1.477	6.489	-11.24	14.2	0.2277	0.8199
10	10:13246062:A:C	13246062	C	ADD	1536	1.01	4.434	-7.681	9.701	0.2277	0.8199
10	10:53787149:G:A	53787149	A	ADD	1536	1.035	4.546	-7.874	9.945	0.2278	0.8199
10	10:129704609:T:C	129704609	C	ADD	1536	0.9937	4.364	-7.56	9.548	0.2277	0.8199
12	12:109588708:T:G	109588708	G	ADD	1536	1.118	4.91	-8.505	10.74	0.2277	0.8199
13	13:24142436:C:T	24142436	T	ADD	1536	-1.184	5.198	-11.37	9.004	-0.2277	0.8199
14	14:77160396:G:T	77160396	T	ADD	1536	-1.419	6.231	-13.63	10.79	-0.2277	0.8199
16	16:83752709:C:T	83752709	T	ADD	1536	1.476	6.482	-11.23	14.18	0.2276	0.8199
19	19:1129008:G:T	1129008	T	ADD	1536	1.425	6.258	-10.84	13.69	0.2278	0.8199
20	20:44093284:G:A	44093284	A	ADD	1536	-0.9692	4.255	-9.31	7.371	-0.2278	0.8199
20	20:44093483:G:C	44093483	C	ADD	1536	-0.9692	4.255	-9.31	7.371	-0.2278	0.8199
21	21:23182736:C:T	23182736	T	ADD	1536	1.296	5.691	-9.858	12.45	0.2278	0.8199
1	1:24564127:A:G	24564127	A	ADD	1536	-0.9784	4.298	-9.403	7.446	-0.2276	0.82
1	1:246273673:G:A	246273673	G	ADD	1536	-0.9828	4.318	-9.445	7.48	-0.2276	0.82
2	2:26728179:C:T	26728179	C	ADD	1536	0.9882	4.341	-7.52	9.496	0.2276	0.82
2	2:72173760:A:G	72173760	A	ADD	1536	0.9826	4.317	-7.479	9.444	0.2276	0.82
2	2:80445512:G:A	80445512	A	ADD	1536	-1.574	6.916	-15.13	11.98	-0.2275	0.82
2	2:168571488:A:T	168571488	T	ADD	1536	-1.077	4.733	-10.35	8.2	-0.2276	0.82
2	2:227634308:A:T	227634308	T	ADD	1536	-1.859	8.168	-17.87	14.15	-0.2276	0.82
2	2:227634742:G:T	227634742	T	ADD	1536	-1.859	8.168	-17.87	14.15	-0.2276	0.82
2	2:227636056:C:T	227636056	T	ADD	1536	-1.859	8.168	-17.87	14.15	-0.2276	0.82
2	2:227638572:C:T	227638572	T	ADD	1536	-1.859	8.168	-17.87	14.15	-0.2276	0.82
2	2:227639089:T:G	227639089	G	ADD	1536	-1.859	8.168	-17.87	14.15	-0.2276	0.82
3	3:70972466:A:G	70972466	A	ADD	1536	-0.9689	4.257	-9.313	7.376	-0.2276	0.82
3	3:133681161:C:T	133681161	T	ADD	1536	1	4.395	-7.615	9.615	0.2275	0.82
3	3:175937467:G:A	175937467	A	ADD	1536	-1.024	4.498	-9.84	7.793	-0.2276	0.82
4	4:1492573:G:A	1492573	A	ADD	1536	-2.005	8.811	-19.27	15.26	-0.2275	0.82
4	4:63681247:T:C	63681247	C	ADD	1536	0.9723	4.272	-7.401	9.345	0.2276	0.82
4	4:63681493:A:G	63681493	G	ADD	1536	0.9723	4.272	-7.401	9.345	0.2276	0.82
4	4:63681667:C:A	63681667	A	ADD	1536	0.9723	4.272	-7.401	9.345	0.2276	0.82
4	4:114204243:C:T	114204243	T	ADD	1536	-2.196	9.65	-21.11	16.72	-0.2276	0.82
5	5:164693245:A:G	164693245	G	ADD	1536	0.9716	4.27	-7.397	9.34	0.2276	0.82
5	5:175176876:G:A	175176876	G	ADD	1536	-2.094	9.2	-20.13	15.94	-0.2276	0.82
6	6:26995321:T:C	26995321	C	ADD	1536	-1.189	5.224	-11.43	9.05	-0.2275	0.82
6	6:29939294:C:T	29939294	T	ADD	1536	1.174	5.157	-8.934	11.28	0.2276	0.82
6	6:87502540:C:A	87502540	C	ADD	1536	0.9573	4.207	-7.287	9.202	0.2276	0.82
6	6:129720827:C:A	129720827	A	ADD	1536	1.103	4.845	-8.393	10.6	0.2276	0.82
6	6:144745394:C:G	144745394	G	ADD	1536	-1.335	5.865	-12.83	10.16	-0.2276	0.82
6	6:144745538:T:C	144745538	C	ADD	1536	-1.335	5.865	-12.83	10.16	-0.2276	0.82
7	7:14859251:G:A	14859251	A	ADD	1536	0.9836	4.321	-7.486	9.453	0.2276	0.82
7	7:43281140:T:A	43281140	A	ADD	1536	1.908	8.383	-14.52	18.34	0.2276	0.82
8	8:2912679:C:T	2912679	T	ADD	1536	1.024	4.5	-7.796	9.845	0.2276	0.82
8	8:53378339:T:C	53378339	C	ADD	1536	-1.086	4.772	-10.44	8.267	-0.2275	0.82
8	8:60605208:T:C	60605208	C	ADD	1536	1.001	4.401	-7.625	9.628	0.2275	0.82
9	9:113552229:A:G	113552229	A	ADD	1536	-1.04	4.57	-9.997	7.917	-0.2276	0.82
9	9:126703738:T:C	126703738	C	ADD	1536	1.133	4.98	-8.628	10.89	0.2276	0.82
10	10:32672577:A:G	32672577	A	ADD	1536	1.305	5.733	-9.932	12.54	0.2276	0.82
10	10:49981409:C:T	49981409	T	ADD	1536	1.531	6.728	-11.66	14.72	0.2276	0.82
10	10:78104035:C:A	78104035	A	ADD	1536	1.02	4.481	-7.762	9.802	0.2276	0.82
10	10:78105046:G:C	78105046	C	ADD	1536	1.02	4.481	-7.762	9.802	0.2276	0.82
10	10:78107214:T:C	78107214	C	ADD	1536	1.02	4.481	-7.762	9.802	0.2276	0.82
10	10:78110966:C:T	78110966	T	ADD	1536	1.02	4.481	-7.762	9.802	0.2276	0.82
10	10:78111620:A:G	78111620	G	ADD	1536	1.02	4.481	-7.762	9.802	0.2276	0.82
11	11:128136389:A:G	128136389	A	ADD	1536	1.016	4.463	-7.731	9.763	0.2276	0.82
11	11:134199915:T:A	134199915	T	ADD	1536	-0.953	4.187	-9.159	7.253	-0.2276	0.82
12	12:24121769:G:A	24121769	A	ADD	1536	-2.209	9.706	-21.23	16.81	-0.2276	0.82
12	12:24125512:C:T	24125512	T	ADD	1536	-2.209	9.706	-21.23	16.81	-0.2276	0.82
12	12:26595988:A:G	26595988	G	ADD	1536	-1.306	5.74	-12.56	9.945	-0.2275	0.82
12	12:26795193:C:A	26795193	A	ADD	1536	1.031	4.532	-7.851	9.913	0.2276	0.82
12	12:100887101:G:T	100887101	T	ADD	1536	1.4	6.152	-10.66	13.46	0.2276	0.82
12	12:100887604:C:T	100887604	T	ADD	1536	1.4	6.152	-10.66	13.46	0.2276	0.82
12	12:100888458:C:A	100888458	A	ADD	1536	1.4	6.152	-10.66	13.46	0.2276	0.82
14	14:47236994:C:T	47236994	T	ADD	1536	1.321	5.805	-10.06	12.7	0.2276	0.82
15	15:54249496:G:A	54249496	A	ADD	1536	1.041	4.576	-7.928	10.01	0.2276	0.82
15	15:86839079:T:C	86839079	C	ADD	1536	1.433	6.299	-10.91	13.78	0.2276	0.82
16	16:10573993:C:T	10573993	T	ADD	1536	-1.546	6.792	-14.86	11.77	-0.2276	0.82
16	16:10574796:C:T	10574796	T	ADD	1536	-1.546	6.792	-14.86	11.77	-0.2276	0.82
16	16:10574813:G:A	10574813	A	ADD	1536	-1.546	6.792	-14.86	11.77	-0.2276	0.82
16	16:62388684:G:A	62388684	G	ADD	1536	1.073	4.715	-8.167	10.31	0.2276	0.82
16	16:83797194:A:G	83797194	G	ADD	1536	1.151	5.057	-8.76	11.06	0.2276	0.82
19	19:40684050:T:C	40684050	C	ADD	1536	-1.312	5.765	-12.61	9.987	-0.2275	0.82
19	19:40684051:G:A	40684051	A	ADD	1536	-1.312	5.765	-12.61	9.987	-0.2275	0.82
19	19:53920991:G:A	53920991	A	ADD	1536	-0.9859	4.331	-9.475	7.504	-0.2276	0.82
1	1:62597511:A:G	62597511	G	ADD	1536	-2.154	9.47	-20.71	16.41	-0.2275	0.8201
1	1:62597574:C:G	62597574	G	ADD	1536	-2.154	9.47	-20.71	16.41	-0.2275	0.8201
1	1:193859640:G:A	193859640	A	ADD	1536	-1.73	7.606	-16.64	13.18	-0.2275	0.8201
2	2:45200009:A:G	45200009	A	ADD	1536	1.073	4.717	-8.172	10.32	0.2275	0.8201
2	2:76762932:A:C	76762932	C	ADD	1536	2.257	9.926	-17.2	21.71	0.2274	0.8201
2	2:101450312:T:A	101450312	A	ADD	1536	1.062	4.669	-8.088	10.21	0.2275	0.8201
2	2:179580583:T:C	179580583	T	ADD	1536	-1.015	4.463	-9.763	7.732	-0.2275	0.8201
3	3:38842912:T:C	38842912	C	ADD	1536	-1.123	4.937	-10.8	8.554	-0.2274	0.8201
3	3:39966018:G:A	39966018	A	ADD	1536	-0.9363	4.117	-9.005	7.133	-0.2274	0.8201
3	3:51917015:C:A	51917015	C	ADD	1536	1.863	8.187	-14.18	17.91	0.2275	0.8201
3	3:101836229:A:G	101836229	G	ADD	1536	1.457	6.404	-11.09	14.01	0.2275	0.8201
3	3:165578444:A:G	165578444	G	ADD	1536	1.484	6.526	-11.31	14.27	0.2274	0.8201
3	3:165582306:T:C	165582306	C	ADD	1536	1.484	6.526	-11.31	14.27	0.2274	0.8201
3	3:165586686:T:G	165586686	G	ADD	1536	1.484	6.526	-11.31	14.27	0.2274	0.8201
3	3:165586729:G:A	165586729	A	ADD	1536	1.484	6.526	-11.31	14.27	0.2274	0.8201
3	3:165591087:A:G	165591087	G	ADD	1536	1.484	6.526	-11.31	14.27	0.2274	0.8201
3	3:165596378:A:G	165596378	G	ADD	1536	1.484	6.526	-11.31	14.27	0.2274	0.8201
3	3:165598749:C:T	165598749	T	ADD	1536	1.484	6.526	-11.31	14.27	0.2274	0.8201
3	3:165600633:G:A	165600633	A	ADD	1536	1.484	6.526	-11.31	14.27	0.2274	0.8201
3	3:165602976:C:T	165602976	T	ADD	1536	1.484	6.526	-11.31	14.27	0.2274	0.8201
3	3:165605633:C:T	165605633	T	ADD	1536	1.484	6.526	-11.31	14.27	0.2274	0.8201
3	3:165606659:A:G	165606659	G	ADD	1536	1.484	6.526	-11.31	14.27	0.2274	0.8201
3	3:165606979:G:A	165606979	A	ADD	1536	1.484	6.526	-11.31	14.27	0.2274	0.8201
3	3:165607500:T:C	165607500	C	ADD	1536	1.484	6.526	-11.31	14.27	0.2274	0.8201
3	3:165608612:G:T	165608612	T	ADD	1536	1.484	6.526	-11.31	14.27	0.2274	0.8201
3	3:165608868:C:G	165608868	G	ADD	1536	1.484	6.526	-11.31	14.27	0.2274	0.8201
3	3:165610499:T:G	165610499	G	ADD	1536	1.484	6.526	-11.31	14.27	0.2274	0.8201
3	3:165612909:A:C	165612909	C	ADD	1536	1.484	6.526	-11.31	14.27	0.2274	0.8201
3	3:165613562:T:G	165613562	G	ADD	1536	1.484	6.526	-11.31	14.27	0.2274	0.8201
4	4:149601351:T:C	149601351	C	ADD	1536	-1.601	7.038	-15.39	12.19	-0.2275	0.8201
5	5:156628248:A:G	156628248	G	ADD	1536	-1.026	4.51	-9.866	7.814	-0.2274	0.8201
6	6:131882078:G:A	131882078	A	ADD	1536	1.049	4.612	-7.991	10.09	0.2275	0.8201
6	6:165376158:C:G	165376158	G	ADD	1536	-1.511	6.643	-14.53	11.51	-0.2275	0.8201
6	6:169393604:C:T	169393604	T	ADD	1536	1.581	6.949	-12.04	15.2	0.2275	0.8201
7	7:5527223:C:A	5527223	A	ADD	1536	-1.101	4.838	-10.58	8.382	-0.2275	0.8201
7	7:33204153:C:T	33204153	C	ADD	1536	-1.046	4.6	-10.06	7.969	-0.2274	0.8201
7	7:43099015:G:C	43099015	C	ADD	1536	1.471	6.467	-11.21	14.15	0.2274	0.8201
7	7:43375683:T:G	43375683	G	ADD	1536	1.292	5.682	-9.844	12.43	0.2275	0.8201
7	7:43377693:C:T	43377693	T	ADD	1536	1.292	5.682	-9.844	12.43	0.2275	0.8201
7	7:79449432:A:G	79449432	G	ADD	1536	1.503	6.606	-11.45	14.45	0.2275	0.8201
8	8:87188316:T:C	87188316	C	ADD	1536	-1.057	4.648	-10.17	8.053	-0.2274	0.8201
8	8:87189635:G:A	87189635	A	ADD	1536	-1.057	4.648	-10.17	8.053	-0.2274	0.8201
8	8:87189774:A:G	87189774	G	ADD	1536	-1.057	4.648	-10.17	8.053	-0.2274	0.8201
8	8:87192981:G:A	87192981	A	ADD	1536	-1.057	4.648	-10.17	8.053	-0.2274	0.8201
10	10:106603824:G:A	106603824	G	ADD	1536	-1.364	5.998	-13.12	10.39	-0.2274	0.8201
11	11:103927109:G:A	103927109	G	ADD	1536	1.008	4.434	-7.682	9.699	0.2274	0.8201
12	12:40750820:A:G	40750820	A	ADD	1536	-0.9715	4.271	-9.342	7.399	-0.2275	0.8201
14	14:92706085:A:G	92706085	G	ADD	1536	0.9772	4.295	-7.441	9.395	0.2275	0.8201
14	14:92706728:C:T	92706728	T	ADD	1536	0.9772	4.295	-7.441	9.395	0.2275	0.8201
14	14:92706803:C:G	92706803	G	ADD	1536	0.9772	4.295	-7.441	9.395	0.2275	0.8201
14	14:96647777:G:A	96647777	A	ADD	1536	1.344	5.909	-10.24	12.93	0.2275	0.8201
16	16:82646168:C:A	82646168	A	ADD	1536	0.9664	4.248	-7.36	9.292	0.2275	0.8201
17	17:32079388:G:A	32079388	A	ADD	1536	-2.089	9.187	-20.09	15.92	-0.2274	0.8201
17	17:79145891:A:G	79145891	A	ADD	1536	-1.272	5.589	-12.23	9.684	-0.2275	0.8201
18	18:9849444:A:C	9849444	C	ADD	1536	-1.736	7.631	-16.69	13.22	-0.2275	0.8201
18	18:9852869:C:T	9852869	T	ADD	1536	-1.736	7.631	-16.69	13.22	-0.2275	0.8201
18	18:9854475:A:G	9854475	G	ADD	1536	-1.736	7.631	-16.69	13.22	-0.2275	0.8201
18	18:9855466:A:G	9855466	G	ADD	1536	-1.736	7.631	-16.69	13.22	-0.2275	0.8201
18	18:34228493:T:G	34228493	G	ADD	1536	-1.165	5.123	-11.21	8.876	-0.2275	0.8201
18	18:34229141:G:T	34229141	T	ADD	1536	-1.165	5.123	-11.21	8.876	-0.2275	0.8201
18	18:34229959:A:C	34229959	C	ADD	1536	-1.165	5.123	-11.21	8.876	-0.2275	0.8201
18	18:57053846:A:C	57053846	C	ADD	1536	-1.116	4.907	-10.73	8.501	-0.2275	0.8201
18	18:73773096:A:G	73773096	A	ADD	1536	1.329	5.844	-10.12	12.78	0.2274	0.8201
20	20:46433289:C:T	46433289	T	ADD	1536	-1.96	8.619	-18.85	14.93	-0.2274	0.8201
1	1:183918955:G:A	183918955	A	ADD	1536	1.911	8.408	-14.57	18.39	0.2273	0.8202
1	1:183920191:T:G	183920191	G	ADD	1536	1.911	8.408	-14.57	18.39	0.2273	0.8202
1	1:183928875:G:A	183928875	A	ADD	1536	1.911	8.408	-14.57	18.39	0.2273	0.8202
1	1:205250475:T:C	205250475	C	ADD	1536	2.044	8.989	-15.57	19.66	0.2273	0.8202
2	2:1591016:G:A	1591016	A	ADD	1536	1.26	5.545	-9.607	12.13	0.2273	0.8202
2	2:38005101:A:T	38005101	T	ADD	1536	-1.006	4.424	-9.678	7.665	-0.2274	0.8202
2	2:53967246:A:G	53967246	G	ADD	1536	-1.162	5.11	-11.18	8.854	-0.2274	0.8202
2	2:69251810:A:G	69251810	A	ADD	1536	-0.9748	4.288	-9.38	7.43	-0.2273	0.8202
2	2:116902312:T:C	116902312	T	ADD	1536	0.9654	4.247	-7.359	9.289	0.2273	0.8202
2	2:116902321:G:C	116902321	G	ADD	1536	0.9654	4.247	-7.359	9.289	0.2273	0.8202
2	2:180473463:C:T	180473463	T	ADD	1536	-1.07	4.71	-10.3	8.161	-0.2273	0.8202
2	2:180473730:T:C	180473730	C	ADD	1536	-1.07	4.71	-10.3	8.161	-0.2273	0.8202
3	3:16965216:T:C	16965216	T	ADD	1536	0.9578	4.213	-7.3	9.215	0.2273	0.8202
3	3:77278727:G:T	77278727	T	ADD	1536	-1.105	4.861	-10.63	8.422	-0.2273	0.8202
3	3:82254429:G:A	82254429	A	ADD	1536	-0.9834	4.327	-9.464	7.497	-0.2273	0.8202
3	3:156326618:C:T	156326618	T	ADD	1536	-1.408	6.194	-13.55	10.73	-0.2273	0.8202
3	3:157562327:C:T	157562327	T	ADD	1536	1.443	6.351	-11	13.89	0.2273	0.8202
3	3:157563725:C:G	157563725	G	ADD	1536	1.443	6.351	-11	13.89	0.2273	0.8202
3	3:157565210:C:A	157565210	A	ADD	1536	1.443	6.351	-11	13.89	0.2273	0.8202
3	3:157566272:C:T	157566272	T	ADD	1536	1.443	6.351	-11	13.89	0.2273	0.8202
3	3:157566315:G:A	157566315	A	ADD	1536	1.443	6.351	-11	13.89	0.2273	0.8202
3	3:157566400:C:T	157566400	T	ADD	1536	1.443	6.351	-11	13.89	0.2273	0.8202
3	3:157567892:G:A	157567892	A	ADD	1536	1.443	6.351	-11	13.89	0.2273	0.8202
3	3:157573623:T:C	157573623	C	ADD	1536	1.443	6.351	-11	13.89	0.2273	0.8202
3	3:164898132:C:A	164898132	A	ADD	1536	1.084	4.769	-8.262	10.43	0.2274	0.8202
3	3:185844483:T:C	185844483	C	ADD	1536	-1.044	4.59	-10.04	7.952	-0.2274	0.8202
4	4:38277754:A:G	38277754	G	ADD	1536	1.139	5.011	-8.682	10.96	0.2273	0.8202
5	5:148824700:G:A	148824700	A	ADD	1536	-0.9875	4.345	-9.503	7.528	-0.2273	0.8202
5	5:150620181:C:T	150620181	T	ADD	1536	1.305	5.741	-9.946	12.56	0.2274	0.8202
5	5:157006568:C:T	157006568	T	ADD	1536	1.452	6.384	-11.06	13.96	0.2274	0.8202
6	6:29219655:T:C	29219655	T	ADD	1536	-1.075	4.729	-10.34	8.193	-0.2274	0.8202
6	6:29229146:A:G	29229146	A	ADD	1536	-1.075	4.729	-10.34	8.193	-0.2274	0.8202
6	6:29231172:G:A	29231172	G	ADD	1536	-1.075	4.729	-10.34	8.193	-0.2274	0.8202
6	6:29240279:T:C	29240279	T	ADD	1536	-1.075	4.729	-10.34	8.193	-0.2274	0.8202
6	6:31587938:A:G	31587938	G	ADD	1536	1.32	5.807	-10.06	12.7	0.2273	0.8202
6	6:32581047:T:A	32581047	A	ADD	1536	1.018	4.477	-7.757	9.793	0.2273	0.8202
6	6:33124173:C:T	33124173	T	ADD	1536	1.455	6.398	-11.09	13.99	0.2273	0.8202
6	6:33124494:C:T	33124494	T	ADD	1536	1.455	6.398	-11.09	13.99	0.2273	0.8202
6	6:104177058:T:A	104177058	T	ADD	1536	-0.958	4.215	-9.219	7.303	-0.2273	0.8202
7	7:2268970:A:G	2268970	A	ADD	1536	-1.002	4.41	-9.645	7.64	-0.2273	0.8202
7	7:17612182:G:A	17612182	A	ADD	1536	-0.9575	4.212	-9.212	7.297	-0.2274	0.8202
8	8:1210074:C:T	1210074	T	ADD	1536	-1.158	5.094	-11.14	8.827	-0.2273	0.8202
8	8:134684365:G:A	134684365	A	ADD	1536	-1.59	6.995	-15.3	12.12	-0.2273	0.8202
9	9:25325895:G:A	25325895	A	ADD	1536	1.01	4.443	-7.697	9.718	0.2274	0.8202
9	9:88563064:G:A	88563064	A	ADD	1536	-0.9691	4.263	-9.325	7.387	-0.2273	0.8202
10	10:2573541:A:G	2573541	G	ADD	1536	1.474	6.484	-11.23	14.18	0.2273	0.8202
10	10:15538737:A:G	15538737	G	ADD	1536	-1.596	7.018	-15.35	12.16	-0.2273	0.8202
10	10:15539516:T:C	15539516	C	ADD	1536	-1.596	7.018	-15.35	12.16	-0.2273	0.8202
10	10:18455471:C:T	18455471	T	ADD	1536	-1.287	5.659	-12.38	9.804	-0.2274	0.8202
10	10:95859929:A:G	95859929	A	ADD	1536	-0.9913	4.362	-9.54	7.558	-0.2273	0.8202
11	11:78086005:C:T	78086005	T	ADD	1536	-0.9971	4.386	-9.593	7.599	-0.2274	0.8202
12	12:17845770:G:A	17845770	A	ADD	1536	-0.9916	4.363	-9.542	7.559	-0.2273	0.8202
12	12:83648726:C:T	83648726	T	ADD	1536	-2.103	9.25	-20.23	16.03	-0.2273	0.8202
12	12:116198214:G:A	116198214	A	ADD	1536	0.9739	4.283	-7.421	9.369	0.2274	0.8202
12	12:116198341:A:G	116198341	G	ADD	1536	0.9739	4.283	-7.421	9.369	0.2274	0.8202
12	12:130382291:G:A	130382291	A	ADD	1536	2.033	8.941	-15.49	19.56	0.2273	0.8202
13	13:44677329:A:G	44677329	G	ADD	1536	-1.051	4.621	-10.11	8.007	-0.2274	0.8202
13	13:73067215:G:A	73067215	A	ADD	1536	1.048	4.611	-7.989	10.08	0.2273	0.8202
18	18:6379407:A:G	6379407	G	ADD	1536	-1.049	4.614	-10.09	7.994	-0.2274	0.8202
18	18:6380962:T:C	6380962	C	ADD	1536	-1.049	4.614	-10.09	7.994	-0.2274	0.8202
21	21:15648179:A:G	15648179	G	ADD	1536	-1.207	5.309	-11.61	9.198	-0.2274	0.8202
21	21:22687023:G:C	22687023	C	ADD	1536	1.446	6.363	-11.02	13.92	0.2273	0.8202
1	1:38134606:A:C	38134606	C	ADD	1536	1.085	4.777	-8.277	10.45	0.2272	0.8203
2	2:57060017:G:T	57060017	T	ADD	1536	-1.642	7.226	-15.8	12.52	-0.2272	0.8203
2	2:57060131:G:A	57060131	A	ADD	1536	-1.642	7.226	-15.8	12.52	-0.2272	0.8203
2	2:57060337:G:T	57060337	T	ADD	1536	-1.642	7.226	-15.8	12.52	-0.2272	0.8203
2	2:58833493:A:G	58833493	A	ADD	1536	-1.223	5.384	-11.78	9.328	-0.2273	0.8203
2	2:103106212:C:T	103106212	T	ADD	1536	1.74	7.656	-13.27	16.74	0.2272	0.8203
2	2:103108713:C:A	103108713	A	ADD	1536	1.74	7.656	-13.27	16.74	0.2272	0.8203
2	2:103112585:A:C	103112585	C	ADD	1536	1.74	7.656	-13.27	16.74	0.2272	0.8203
2	2:103116150:C:T	103116150	T	ADD	1536	1.74	7.656	-13.27	16.74	0.2272	0.8203
2	2:179398509:C:A	179398509	A	ADD	1536	1.295	5.698	-9.874	12.46	0.2272	0.8203
2	2:204975224:C:T	204975224	T	ADD	1536	1.516	6.671	-11.56	14.59	0.2272	0.8203
2	2:216725945:G:A	216725945	G	ADD	1536	0.9828	4.326	-7.497	9.462	0.2272	0.8203
3	3:5307598:A:G	5307598	G	ADD	1536	1.292	5.684	-9.849	12.43	0.2272	0.8203
3	3:21830094:T:A	21830094	A	ADD	1536	-0.9933	4.371	-9.56	7.574	-0.2273	0.8203
3	3:190998620:A:G	190998620	G	ADD	1536	1.329	5.851	-10.14	12.8	0.2272	0.8203
3	3:190998639:A:G	190998639	G	ADD	1536	1.329	5.851	-10.14	12.8	0.2272	0.8203
3	3:193126588:C:T	193126588	T	ADD	1536	-1.232	5.422	-11.86	9.396	-0.2271	0.8203
4	4:23760594:C:T	23760594	T	ADD	1536	1.593	7.009	-12.14	15.33	0.2272	0.8203
4	4:37377900:A:G	37377900	G	ADD	1536	0.9675	4.258	-7.379	9.314	0.2272	0.8203
4	4:41687911:A:G	41687911	G	ADD	1536	-1.493	6.573	-14.38	11.39	-0.2272	0.8203
4	4:124545508:A:C	124545508	C	ADD	1536	-1.04	4.578	-10.01	7.933	-0.2271	0.8203
4	4:133632428:A:G	133632428	G	ADD	1536	1.568	6.9	-11.96	15.09	0.2272	0.8203
4	4:174961086:G:A	174961086	A	ADD	1536	-1.204	5.301	-11.59	9.185	-0.2272	0.8203
6	6:110781933:C:T	110781933	T	ADD	1536	-1.991	8.764	-19.17	15.19	-0.2271	0.8203
6	6:117855189:G:A	117855189	A	ADD	1536	-1.615	7.109	-15.55	12.32	-0.2272	0.8203
6	6:160781733:G:A	160781733	A	ADD	1536	1.026	4.518	-7.828	9.881	0.2271	0.8203
7	7:37833767:A:C	37833767	C	ADD	1536	0.9569	4.211	-7.297	9.21	0.2272	0.8203
7	7:37833914:A:C	37833914	C	ADD	1536	0.9569	4.211	-7.297	9.21	0.2272	0.8203
7	7:37833943:C:G	37833943	G	ADD	1536	0.9569	4.211	-7.297	9.21	0.2272	0.8203
7	7:37844002:A:T	37844002	T	ADD	1536	0.9569	4.211	-7.297	9.21	0.2272	0.8203
7	7:52779924:T:C	52779924	C	ADD	1536	1.12	4.927	-8.537	10.78	0.2272	0.8203
7	7:92746302:T:G	92746302	G	ADD	1536	1.091	4.802	-8.321	10.5	0.2272	0.8203
7	7:103693822:A:T	103693822	T	ADD	1536	0.9611	4.23	-7.329	9.251	0.2272	0.8203
8	8:14142939:G:A	14142939	A	ADD	1536	-1.297	5.71	-12.49	9.895	-0.2272	0.8203
8	8:143397902:G:A	143397902	A	ADD	1536	1.832	8.065	-13.98	17.64	0.2272	0.8203
9	9:76161901:G:A	76161901	G	ADD	1536	1.144	5.038	-8.729	11.02	0.2272	0.8203
10	10:1723679:T:A	1723679	A	ADD	1536	-1.756	7.729	-16.9	13.39	-0.2271	0.8203
10	10:20976931:G:A	20976931	A	ADD	1536	-1.788	7.871	-17.21	13.64	-0.2271	0.8203
10	10:20976932:C:A	20976932	A	ADD	1536	-1.788	7.871	-17.21	13.64	-0.2271	0.8203
10	10:105331761:G:A	105331761	A	ADD	1536	1.259	5.54	-9.6	12.12	0.2273	0.8203
11	11:101774110:T:C	101774110	C	ADD	1536	1.059	4.662	-8.077	10.2	0.2272	0.8203
11	11:132433895:C:T	132433895	T	ADD	1536	0.9822	4.323	-7.491	9.455	0.2272	0.8203
11	11:132437680:G:A	132437680	A	ADD	1536	0.9822	4.323	-7.491	9.455	0.2272	0.8203
12	12:25509372:G:A	25509372	A	ADD	1536	-1.889	8.316	-18.19	14.41	-0.2272	0.8203
12	12:25509588:G:A	25509588	A	ADD	1536	-1.889	8.316	-18.19	14.41	-0.2272	0.8203
12	12:25509827:C:T	25509827	T	ADD	1536	-1.889	8.316	-18.19	14.41	-0.2272	0.8203
12	12:25511818:A:C	25511818	C	ADD	1536	-1.889	8.316	-18.19	14.41	-0.2272	0.8203
12	12:42216255:C:T	42216255	T	ADD	1536	-1.256	5.53	-12.1	9.583	-0.2272	0.8203
12	12:42216345:T:A	42216345	A	ADD	1536	-1.256	5.53	-12.1	9.583	-0.2272	0.8203
12	12:53715096:T:A	53715096	A	ADD	1536	2.113	9.304	-16.12	20.35	0.2271	0.8203
12	12:121794748:A:G	121794748	A	ADD	1536	-1.226	5.393	-11.8	9.344	-0.2273	0.8203
13	13:23682772:G:T	23682772	T	ADD	1536	1.576	6.938	-12.02	15.17	0.2272	0.8203
13	13:106505672:G:C	106505672	C	ADD	1536	1.847	8.131	-14.09	17.78	0.2271	0.8203
14	14:71654121:C:T	71654121	T	ADD	1536	1.606	7.069	-12.25	15.46	0.2272	0.8203
14	14:71667165:C:T	71667165	T	ADD	1536	1.606	7.069	-12.25	15.46	0.2272	0.8203
14	14:101655786:A:C	101655786	A	ADD	1536	-0.9871	4.345	-9.503	7.528	-0.2272	0.8203
16	16:49019862:T:C	49019862	T	ADD	1536	0.9746	4.29	-7.433	9.382	0.2272	0.8203
16	16:71109400:A:C	71109400	C	ADD	1536	-1.382	6.084	-13.31	10.54	-0.2272	0.8203
17	17:4521099:A:G	4521099	A	ADD	1536	-1.189	5.234	-11.45	9.069	-0.2272	0.8203
18	18:35570077:C:G	35570077	G	ADD	1536	1.017	4.477	-7.758	9.792	0.2272	0.8203
18	18:71961296:C:G	71961296	G	ADD	1536	1.118	4.922	-8.528	10.76	0.2272	0.8203
18	18:71962743:C:T	71962743	T	ADD	1536	1.118	4.922	-8.528	10.76	0.2272	0.8203
18	18:71963051:A:G	71963051	G	ADD	1536	1.118	4.922	-8.528	10.76	0.2272	0.8203
20	20:58695600:A:G	58695600	G	ADD	1536	1.132	4.985	-8.637	10.9	0.2272	0.8203
1	1:152301576:G:A	152301576	G	ADD	1536	1.43	6.295	-10.91	13.77	0.2271	0.8204
1	1:230304033:C:G	230304033	G	ADD	1536	1.125	4.955	-8.586	10.84	0.2271	0.8204
1	1:243574576:C:T	243574576	T	ADD	1536	1.807	7.955	-13.78	17.4	0.2271	0.8204
1	1:243574754:A:G	243574754	G	ADD	1536	1.807	7.955	-13.78	17.4	0.2271	0.8204
2	2:137937793:G:A	137937793	A	ADD	1536	-1.586	6.983	-15.27	12.1	-0.2271	0.8204
2	2:176679489:C:A	176679489	A	ADD	1536	1.466	6.459	-11.19	14.13	0.227	0.8204
2	2:176679641:A:G	176679641	G	ADD	1536	1.466	6.459	-11.19	14.13	0.227	0.8204
2	2:176681490:T:C	176681490	C	ADD	1536	1.466	6.459	-11.19	14.13	0.227	0.8204
2	2:176682361:T:A	176682361	A	ADD	1536	1.466	6.459	-11.19	14.13	0.227	0.8204
2	2:176683974:A:T	176683974	T	ADD	1536	1.466	6.459	-11.19	14.13	0.227	0.8204
2	2:176684147:T:C	176684147	C	ADD	1536	1.466	6.459	-11.19	14.13	0.227	0.8204
3	3:32947948:A:G	32947948	G	ADD	1536	-1.245	5.485	-12	9.505	-0.227	0.8204
3	3:134172307:A:G	134172307	G	ADD	1536	-1.242	5.47	-11.96	9.479	-0.227	0.8204
3	3:168648707:G:A	168648707	A	ADD	1536	1.053	4.638	-8.038	10.14	0.227	0.8204
4	4:21389154:G:A	21389154	A	ADD	1536	-0.9813	4.321	-9.45	7.487	-0.2271	0.8204
4	4:23902712:C:T	23902712	T	ADD	1536	-0.9911	4.364	-9.544	7.562	-0.2271	0.8204
4	4:148983468:G:A	148983468	A	ADD	1536	1.119	4.926	-8.536	10.77	0.2271	0.8204
4	4:156489668:G:C	156489668	C	ADD	1536	-1.172	5.162	-11.29	8.946	-0.227	0.8204
4	4:156491787:G:T	156491787	T	ADD	1536	-1.172	5.162	-11.29	8.946	-0.227	0.8204
4	4:156492946:G:A	156492946	A	ADD	1536	-1.172	5.162	-11.29	8.946	-0.227	0.8204
4	4:156492983:A:G	156492983	G	ADD	1536	-1.172	5.162	-11.29	8.946	-0.227	0.8204
4	4:156493735:C:G	156493735	G	ADD	1536	-1.172	5.162	-11.29	8.946	-0.227	0.8204
4	4:171807535:A:C	171807535	C	ADD	1536	-1.325	5.836	-12.76	10.11	-0.2271	0.8204
4	4:171809238:C:T	171809238	T	ADD	1536	-1.325	5.836	-12.76	10.11	-0.2271	0.8204
5	5:140423473:G:A	140423473	A	ADD	1536	0.9497	4.182	-7.246	9.146	0.2271	0.8204
5	5:151321541:A:G	151321541	G	ADD	1536	1.039	4.577	-7.931	10.01	0.2271	0.8204
7	7:2412032:G:A	2412032	G	ADD	1536	-1.113	4.904	-10.73	8.499	-0.227	0.8204
7	7:22106466:A:G	22106466	G	ADD	1536	-0.9939	4.377	-9.573	7.586	-0.227	0.8204
7	7:26598308:G:A	26598308	A	ADD	1536	1.259	5.543	-9.606	12.12	0.2271	0.8204
7	7:37591765:G:A	37591765	A	ADD	1536	1.019	4.487	-7.776	9.814	0.2271	0.8204
8	8:15757977:A:G	15757977	G	ADD	1536	0.9922	4.37	-7.572	9.556	0.2271	0.8204
8	8:90300970:T:C	90300970	C	ADD	1536	0.9836	4.332	-7.508	9.475	0.227	0.8204
8	8:90301191:C:T	90301191	T	ADD	1536	0.9836	4.332	-7.508	9.475	0.227	0.8204
8	8:139448798:G:A	139448798	G	ADD	1536	0.9604	4.229	-7.327	9.248	0.2271	0.8204
9	9:76186936:G:T	76186936	T	ADD	1536	1.175	5.174	-8.966	11.32	0.227	0.8204
9	9:93353231:A:G	93353231	G	ADD	1536	-1.021	4.496	-9.834	7.791	-0.2271	0.8204
9	9:93353761:G:A	93353761	A	ADD	1536	-1.021	4.496	-9.834	7.791	-0.2271	0.8204
10	10:12875285:G:A	12875285	A	ADD	1536	1.986	8.748	-15.16	19.13	0.2271	0.8204
12	12:82368741:C:T	82368741	T	ADD	1536	1.488	6.554	-11.36	14.33	0.2271	0.8204
12	12:82370584:T:A	82370584	A	ADD	1536	1.488	6.554	-11.36	14.33	0.2271	0.8204
12	12:114043252:G:A	114043252	A	ADD	1536	1.229	5.412	-9.379	11.84	0.227	0.8204
13	13:82912715:A:G	82912715	A	ADD	1536	-1.935	8.524	-18.64	14.77	-0.2271	0.8204
13	13:105087690:T:C	105087690	C	ADD	1536	1.703	7.497	-12.99	16.4	0.2271	0.8204
13	13:108335873:G:A	108335873	A	ADD	1536	-1.372	6.043	-13.22	10.47	-0.2271	0.8204
15	15:33181581:T:C	33181581	C	ADD	1536	1.035	4.561	-7.904	9.975	0.227	0.8204
16	16:21092051:A:G	21092051	G	ADD	1536	0.9436	4.156	-7.202	9.09	0.227	0.8204
17	17:43127395:A:G	43127395	G	ADD	1536	1.392	6.132	-10.63	13.41	0.227	0.8204
17	17:43132290:A:G	43132290	G	ADD	1536	1.392	6.132	-10.63	13.41	0.227	0.8204
17	17:43140432:G:A	43140432	A	ADD	1536	1.392	6.132	-10.63	13.41	0.227	0.8204
17	17:69463978:G:A	69463978	A	ADD	1536	-1.168	5.143	-11.25	8.913	-0.227	0.8204
18	18:76655167:G:T	76655167	T	ADD	1536	-1.004	4.421	-9.668	7.661	-0.227	0.8204
18	18:76655296:G:C	76655296	C	ADD	1536	-1.004	4.421	-9.668	7.661	-0.227	0.8204
19	19:41281016:G:A	41281016	A	ADD	1536	1.919	8.453	-14.65	18.49	0.227	0.8204
20	20:22682057:C:T	22682057	T	ADD	1536	1.808	7.965	-13.8	17.42	0.227	0.8204
20	20:22688071:G:A	22688071	A	ADD	1536	1.808	7.965	-13.8	17.42	0.227	0.8204
20	20:22699216:G:A	22699216	A	ADD	1536	1.808	7.965	-13.8	17.42	0.227	0.8204
20	20:23858334:G:A	23858334	A	ADD	1536	-1.025	4.514	-9.873	7.822	-0.2271	0.8204
20	20:44513289:T:C	44513289	T	ADD	1536	1.013	4.462	-7.732	9.757	0.227	0.8204
21	21:26011850:T:C	26011850	C	ADD	1536	1.246	5.489	-9.511	12	0.2271	0.8204
21	21:26013485:C:A	26013485	A	ADD	1536	1.246	5.489	-9.511	12	0.2271	0.8204
21	21:39041046:G:A	39041046	A	ADD	1536	-1.885	8.298	-18.15	14.38	-0.2271	0.8204
21	21:39042806:C:T	39042806	T	ADD	1536	-1.885	8.298	-18.15	14.38	-0.2271	0.8204
21	21:39043059:C:A	39043059	A	ADD	1536	-1.885	8.298	-18.15	14.38	-0.2271	0.8204
1	1:14579773:A:T	14579773	A	ADD	1536	0.9492	4.183	-7.25	9.148	0.2269	0.8205
1	1:168461893:T:A	168461893	A	ADD	1536	-1.057	4.659	-10.19	8.073	-0.2269	0.8205
1	1:168461929:C:T	168461929	T	ADD	1536	-1.057	4.659	-10.19	8.073	-0.2269	0.8205
1	1:168462105:G:A	168462105	A	ADD	1536	-1.057	4.659	-10.19	8.073	-0.2269	0.8205
1	1:168462124:G:A	168462124	A	ADD	1536	-1.057	4.659	-10.19	8.073	-0.2269	0.8205
1	1:207555686:C:T	207555686	T	ADD	1536	1.192	5.253	-9.104	11.49	0.2269	0.8205
1	1:248629558:G:A	248629558	A	ADD	1536	1.018	4.488	-7.778	9.814	0.2269	0.8205
2	2:13905379:T:C	13905379	C	ADD	1536	1.033	4.55	-7.886	9.952	0.227	0.8205
2	2:22982606:G:C	22982606	C	ADD	1536	1.457	6.42	-11.13	14.04	0.227	0.8205
2	2:235979171:G:A	235979171	A	ADD	1536	-1.229	5.415	-11.84	9.384	-0.227	0.8205
2	2:242911787:G:A	242911787	G	ADD	1536	-1.001	4.413	-9.651	7.649	-0.2269	0.8205
3	3:29381310:A:G	29381310	A	ADD	1536	1.652	7.277	-12.61	15.91	0.227	0.8205
4	4:29420331:T:C	29420331	C	ADD	1536	-1.458	6.424	-14.05	11.13	-0.2269	0.8205
4	4:29424920:G:A	29424920	A	ADD	1536	-1.458	6.424	-14.05	11.13	-0.2269	0.8205
4	4:29426460:A:T	29426460	T	ADD	1536	-1.458	6.424	-14.05	11.13	-0.2269	0.8205
4	4:29427167:T:G	29427167	G	ADD	1536	-1.458	6.424	-14.05	11.13	-0.2269	0.8205
4	4:41221697:A:G	41221697	G	ADD	1536	-1.044	4.601	-10.06	7.974	-0.2269	0.8205
4	4:118510812:A:G	118510812	A	ADD	1536	1.215	5.353	-9.277	11.71	0.227	0.8205
4	4:119283340:G:A	119283340	A	ADD	1536	1.199	5.284	-9.157	11.56	0.227	0.8205
4	4:125996360:A:G	125996360	G	ADD	1536	0.9492	4.183	-7.25	9.148	0.2269	0.8205
4	4:165642762:G:A	165642762	A	ADD	1536	-1.604	7.071	-15.46	12.25	-0.2269	0.8205
4	4:165646012:G:A	165646012	A	ADD	1536	-1.604	7.071	-15.46	12.25	-0.2269	0.8205
4	4:165646344:C:T	165646344	T	ADD	1536	-1.604	7.071	-15.46	12.25	-0.2269	0.8205
4	4:165646530:G:T	165646530	T	ADD	1536	-1.604	7.071	-15.46	12.25	-0.2269	0.8205
4	4:167415075:G:A	167415075	A	ADD	1536	1.718	7.571	-13.12	16.56	0.2269	0.8205
4	4:179544056:C:T	179544056	T	ADD	1536	-1.298	5.723	-12.52	9.918	-0.2269	0.8205
5	5:95722112:A:G	95722112	G	ADD	1536	-1.088	4.797	-10.49	8.313	-0.2269	0.8205
6	6:28419920:G:C	28419920	C	ADD	1536	-1.514	6.668	-14.58	11.55	-0.227	0.8205
6	6:28419922:C:A	28419922	A	ADD	1536	-1.514	6.668	-14.58	11.55	-0.227	0.8205
6	6:78934057:A:T	78934057	T	ADD	1536	1.387	6.113	-10.59	13.37	0.227	0.8205
6	6:78934100:C:T	78934100	T	ADD	1536	1.387	6.113	-10.59	13.37	0.227	0.8205
6	6:78934437:T:C	78934437	C	ADD	1536	1.387	6.113	-10.59	13.37	0.227	0.8205
7	7:12539442:C:A	12539442	A	ADD	1536	-1.802	7.94	-17.36	13.76	-0.227	0.8205
7	7:12539624:T:A	12539624	A	ADD	1536	-1.802	7.94	-17.36	13.76	-0.227	0.8205
7	7:12539991:C:T	12539991	T	ADD	1536	-1.802	7.94	-17.36	13.76	-0.227	0.8205
7	7:12540967:C:T	12540967	T	ADD	1536	-1.802	7.94	-17.36	13.76	-0.227	0.8205
7	7:12541262:C:T	12541262	T	ADD	1536	-1.802	7.94	-17.36	13.76	-0.227	0.8205
7	7:12542345:C:A	12542345	A	ADD	1536	-1.802	7.94	-17.36	13.76	-0.227	0.8205
7	7:12542796:A:G	12542796	G	ADD	1536	-1.802	7.94	-17.36	13.76	-0.227	0.8205
7	7:12542960:A:G	12542960	G	ADD	1536	-1.802	7.94	-17.36	13.76	-0.227	0.8205
7	7:12545583:T:A	12545583	A	ADD	1536	-1.802	7.94	-17.36	13.76	-0.227	0.8205
7	7:12546042:A:G	12546042	G	ADD	1536	-1.802	7.94	-17.36	13.76	-0.227	0.8205
7	7:12547738:A:G	12547738	G	ADD	1536	-1.802	7.94	-17.36	13.76	-0.227	0.8205
8	8:515490:G:A	515490	A	ADD	1536	1.955	8.614	-14.93	18.84	0.227	0.8205
8	8:17222590:G:A	17222590	A	ADD	1536	-0.9752	4.296	-9.396	7.446	-0.227	0.8205
8	8:17223826:A:G	17223826	G	ADD	1536	-0.9752	4.296	-9.396	7.446	-0.227	0.8205
8	8:17224351:A:C	17224351	C	ADD	1536	-0.9752	4.296	-9.396	7.446	-0.227	0.8205
8	8:23671498:G:T	23671498	G	ADD	1536	0.9773	4.307	-7.465	9.42	0.2269	0.8205
9	9:12424114:T:A	12424114	A	ADD	1536	1.036	4.566	-7.913	9.985	0.2269	0.8205
9	9:104848500:T:A	104848500	A	ADD	1536	-1.85	8.153	-17.83	14.13	-0.227	0.8205
9	9:104851757:A:T	104851757	T	ADD	1536	-1.85	8.153	-17.83	14.13	-0.227	0.8205
9	9:107263483:T:C	107263483	C	ADD	1536	-0.9911	4.367	-9.55	7.568	-0.2269	0.8205
10	10:45887512:G:A	45887512	A	ADD	1536	-1.231	5.424	-11.86	9.4	-0.227	0.8205
10	10:45889986:A:G	45889986	G	ADD	1536	-1.231	5.424	-11.86	9.4	-0.227	0.8205
10	10:45890988:A:G	45890988	G	ADD	1536	-1.231	5.424	-11.86	9.4	-0.227	0.8205
10	10:45896251:A:G	45896251	G	ADD	1536	-1.231	5.424	-11.86	9.4	-0.227	0.8205
10	10:45898356:C:A	45898356	A	ADD	1536	-1.231	5.424	-11.86	9.4	-0.227	0.8205
11	11:5599901:G:A	5599901	A	ADD	1536	1.167	5.14	-8.908	11.24	0.2269	0.8205
12	12:29296361:A:G	29296361	G	ADD	1536	1.051	4.633	-8.03	10.13	0.2269	0.8205
12	12:52589512:A:C	52589512	A	ADD	1536	-2.114	9.314	-20.37	16.14	-0.2269	0.8205
12	12:70331418:A:G	70331418	G	ADD	1536	0.9403	4.143	-7.18	9.061	0.2269	0.8205
12	12:70333905:T:G	70333905	G	ADD	1536	0.9403	4.143	-7.18	9.061	0.2269	0.8205
12	12:70336764:A:G	70336764	G	ADD	1536	0.9403	4.143	-7.18	9.061	0.2269	0.8205
12	12:70337243:G:C	70337243	C	ADD	1536	0.9403	4.143	-7.18	9.061	0.2269	0.8205
12	12:70337723:T:C	70337723	C	ADD	1536	0.9403	4.143	-7.18	9.061	0.2269	0.8205
12	12:70337749:C:G	70337749	G	ADD	1536	0.9403	4.143	-7.18	9.061	0.2269	0.8205
12	12:70338014:C:T	70338014	T	ADD	1536	0.9403	4.143	-7.18	9.061	0.2269	0.8205
12	12:70339446:C:G	70339446	G	ADD	1536	0.9403	4.143	-7.18	9.061	0.2269	0.8205
12	12:94019849:G:A	94019849	A	ADD	1536	-1.018	4.485	-9.809	7.773	-0.227	0.8205
13	13:70552404:T:C	70552404	C	ADD	1536	1.071	4.717	-8.174	10.31	0.227	0.8205
13	13:70552413:A:G	70552413	G	ADD	1536	1.071	4.717	-8.174	10.31	0.227	0.8205
13	13:75195207:C:A	75195207	A	ADD	1536	1.202	5.297	-9.18	11.58	0.2269	0.8205
13	13:95616611:G:A	95616611	G	ADD	1536	-1.094	4.821	-10.54	8.355	-0.2269	0.8205
15	15:49829640:A:G	49829640	A	ADD	1536	-1.679	7.399	-16.18	12.82	-0.2269	0.8205
15	15:70251536:G:A	70251536	A	ADD	1536	-1.069	4.711	-10.3	8.164	-0.227	0.8205
15	15:98442226:A:G	98442226	G	ADD	1536	-1.084	4.778	-10.45	8.28	-0.227	0.8205
16	16:9720982:A:G	9720982	G	ADD	1536	0.9879	4.354	-7.547	9.522	0.2269	0.8205
16	16:19010838:G:A	19010838	A	ADD	1536	1.414	6.234	-10.8	13.63	0.2269	0.8205
16	16:28513403:A:G	28513403	G	ADD	1536	1.722	7.589	-13.15	16.6	0.227	0.8205
16	16:83595359:G:A	83595359	A	ADD	1536	-0.9744	4.294	-9.39	7.441	-0.2269	0.8205
17	17:45353189:T:C	45353189	C	ADD	1536	1.173	5.166	-8.953	11.3	0.227	0.8205
18	18:1097804:A:C	1097804	A	ADD	1536	-0.9696	4.272	-9.343	7.404	-0.227	0.8205
18	18:11861422:G:A	11861422	A	ADD	1536	0.9912	4.369	-7.571	9.553	0.2269	0.8205
18	18:48257413:C:T	48257413	T	ADD	1536	1.156	5.094	-8.829	11.14	0.2269	0.8205
18	18:48258492:G:A	48258492	A	ADD	1536	1.156	5.094	-8.829	11.14	0.2269	0.8205
18	18:65503281:A:T	65503281	T	ADD	1536	1.293	5.698	-9.874	12.46	0.227	0.8205
20	20:23456746:C:A	23456746	A	ADD	1536	-1.033	4.55	-9.952	7.886	-0.227	0.8205
20	20:51969440:G:A	51969440	A	ADD	1536	1.064	4.689	-8.126	10.25	0.2269	0.8205
20	20:62142524:T:C	62142524	C	ADD	1536	1.127	4.965	-8.605	10.86	0.2269	0.8205
22	22:44435552:G:A	44435552	A	ADD	1536	-1.076	4.741	-10.37	8.216	-0.227	0.8205
1	1:154326473:G:A	154326473	A	ADD	1536	1.037	4.571	-7.922	9.995	0.2268	0.8206
1	1:216160737:A:G	216160737	A	ADD	1536	1.541	6.791	-11.77	14.85	0.2269	0.8206
2	2:8595893:G:A	8595893	G	ADD	1536	1.145	5.047	-8.746	11.04	0.2269	0.8206
2	2:51120468:T:G	51120468	G	ADD	1536	1.174	5.175	-8.969	11.32	0.2268	0.8206
2	2:57902124:G:T	57902124	T	ADD	1536	-1.547	6.819	-14.91	11.82	-0.2268	0.8206
2	2:140371219:G:A	140371219	A	ADD	1536	1.209	5.334	-9.244	11.66	0.2268	0.8206
2	2:160826984:C:T	160826984	T	ADD	1536	-1.194	5.263	-11.51	9.122	-0.2269	0.8206
2	2:236573580:G:A	236573580	A	ADD	1536	-0.9676	4.267	-9.33	7.395	-0.2268	0.8206
2	2:242838542:A:C	242838542	C	ADD	1536	1.037	4.574	-7.927	10	0.2268	0.8206
3	3:8839920:T:C	8839920	C	ADD	1536	1.182	5.212	-9.033	11.4	0.2268	0.8206
3	3:132102933:A:G	132102933	A	ADD	1536	1.315	5.797	-10.05	12.68	0.2268	0.8206
3	3:157430911:C:T	157430911	T	ADD	1536	1.281	5.648	-9.789	12.35	0.2268	0.8206
3	3:157432480:G:A	157432480	A	ADD	1536	1.281	5.648	-9.789	12.35	0.2268	0.8206
3	3:157438715:C:A	157438715	A	ADD	1536	1.281	5.648	-9.789	12.35	0.2268	0.8206
3	3:157440902:C:T	157440902	T	ADD	1536	1.281	5.648	-9.789	12.35	0.2268	0.8206
3	3:157441036:A:G	157441036	G	ADD	1536	1.281	5.648	-9.789	12.35	0.2268	0.8206
3	3:159888027:A:G	159888027	G	ADD	1536	-1.277	5.629	-12.31	9.756	-0.2268	0.8206
4	4:21530492:A:G	21530492	G	ADD	1536	1.196	5.27	-9.134	11.52	0.2269	0.8206
4	4:29775471:A:T	29775471	T	ADD	1536	0.9968	4.394	-7.616	9.609	0.2268	0.8206
4	4:29775475:A:T	29775475	T	ADD	1536	0.9968	4.394	-7.616	9.609	0.2268	0.8206
4	4:29775479:A:T	29775479	T	ADD	1536	0.9968	4.394	-7.616	9.609	0.2268	0.8206
4	4:45491047:G:A	45491047	A	ADD	1536	-1.391	6.134	-13.41	10.63	-0.2268	0.8206
4	4:164374294:A:G	164374294	G	ADD	1536	-1.04	4.587	-10.03	7.949	-0.2268	0.8206
5	5:9967935:C:T	9967935	C	ADD	1536	0.9756	4.302	-7.456	9.407	0.2268	0.8206
5	5:153954515:C:A	153954515	A	ADD	1536	1.29	5.686	-9.854	12.43	0.2268	0.8206
5	5:153954648:A:G	153954648	G	ADD	1536	1.29	5.686	-9.854	12.43	0.2268	0.8206
5	5:163497306:G:A	163497306	A	ADD	1536	0.9704	4.278	-7.414	9.355	0.2268	0.8206
5	5:174762493:T:C	174762493	C	ADD	1536	1.069	4.714	-8.17	10.31	0.2268	0.8206
6	6:16060085:G:A	16060085	G	ADD	1536	-1.275	5.623	-12.3	9.745	-0.2268	0.8206
6	6:49565466:G:A	49565466	A	ADD	1536	-1.219	5.375	-11.75	9.316	-0.2268	0.8206
6	6:150728905:A:G	150728905	A	ADD	1536	-1.003	4.424	-9.674	7.667	-0.2268	0.8206
6	6:161390767:G:T	161390767	T	ADD	1536	-1.124	4.956	-10.84	8.59	-0.2269	0.8206
7	7:103651352:G:A	103651352	G	ADD	1536	0.9755	4.301	-7.454	9.405	0.2268	0.8206
7	7:135972976:A:G	135972976	G	ADD	1536	-1.181	5.206	-11.38	9.023	-0.2268	0.8206
8	8:13526787:C:T	13526787	T	ADD	1536	1.324	5.839	-10.12	12.77	0.2268	0.8206
8	8:13527428:G:A	13527428	A	ADD	1536	1.324	5.839	-10.12	12.77	0.2268	0.8206
8	8:23367757:G:A	23367757	A	ADD	1536	-0.9625	4.244	-9.28	7.355	-0.2268	0.8206
8	8:23370018:C:T	23370018	T	ADD	1536	-1.015	4.474	-9.783	7.754	-0.2268	0.8206
8	8:25615466:G:A	25615466	A	ADD	1536	1.212	5.346	-9.265	11.69	0.2268	0.8206
8	8:107546500:C:T	107546500	T	ADD	1536	1.007	4.441	-7.697	9.712	0.2268	0.8206
8	8:116017966:A:G	116017966	A	ADD	1536	0.9947	4.385	-7.6	9.589	0.2268	0.8206
8	8:119964988:A:C	119964988	C	ADD	1536	1.356	5.979	-10.36	13.07	0.2269	0.8206
8	8:119965024:C:T	119965024	T	ADD	1536	1.356	5.979	-10.36	13.07	0.2269	0.8206
8	8:119965084:A:G	119965084	G	ADD	1536	1.356	5.979	-10.36	13.07	0.2269	0.8206
9	9:37011289:C:A	37011289	C	ADD	1536	-0.9736	4.294	-9.389	7.442	-0.2268	0.8206
9	9:37011386:G:A	37011386	G	ADD	1536	-0.9736	4.294	-9.389	7.442	-0.2268	0.8206
9	9:37011459:C:G	37011459	C	ADD	1536	-0.9736	4.294	-9.389	7.442	-0.2268	0.8206
10	10:85887320:G:A	85887320	A	ADD	1536	1.019	4.491	-7.783	9.82	0.2268	0.8206
11	11:22657331:G:A	22657331	G	ADD	1536	-1.591	7.012	-15.33	12.15	-0.2269	0.8206
11	11:76254519:C:T	76254519	T	ADD	1536	1.745	7.692	-13.33	16.82	0.2269	0.8206
11	11:121929227:A:G	121929227	G	ADD	1536	-1.039	4.582	-10.02	7.942	-0.2268	0.8206
11	11:134925231:C:A	134925231	A	ADD	1536	1.065	4.695	-8.137	10.27	0.2268	0.8206
12	12:21311767:A:C	21311767	C	ADD	1536	0.9648	4.254	-7.373	9.302	0.2268	0.8206
12	12:93003933:A:T	93003933	T	ADD	1536	0.9529	4.2	-7.28	9.186	0.2269	0.8206
12	12:93003951:G:A	93003951	A	ADD	1536	0.9529	4.2	-7.28	9.186	0.2269	0.8206
12	12:93005003:A:C	93005003	C	ADD	1536	0.9529	4.2	-7.28	9.186	0.2269	0.8206
12	12:93007159:C:T	93007159	T	ADD	1536	0.9529	4.2	-7.28	9.186	0.2269	0.8206
12	12:93007162:T:A	93007162	A	ADD	1536	0.9529	4.2	-7.28	9.186	0.2269	0.8206
12	12:93008153:G:A	93008153	A	ADD	1536	0.9529	4.2	-7.28	9.186	0.2269	0.8206
12	12:93010138:A:G	93010138	G	ADD	1536	0.9529	4.2	-7.28	9.186	0.2269	0.8206
12	12:93010971:T:C	93010971	C	ADD	1536	0.9529	4.2	-7.28	9.186	0.2269	0.8206
12	12:93011284:G:A	93011284	A	ADD	1536	0.9529	4.2	-7.28	9.186	0.2269	0.8206
12	12:93011711:A:G	93011711	G	ADD	1536	0.9529	4.2	-7.28	9.186	0.2269	0.8206
12	12:93011934:T:A	93011934	A	ADD	1536	0.9529	4.2	-7.28	9.186	0.2269	0.8206
12	12:106349062:A:C	106349062	C	ADD	1536	1.017	4.486	-7.774	9.809	0.2268	0.8206
12	12:106349811:G:C	106349811	C	ADD	1536	1.017	4.486	-7.774	9.809	0.2268	0.8206
14	14:53940700:G:A	53940700	A	ADD	1536	-0.9603	4.233	-9.258	7.337	-0.2268	0.8206
14	14:58427672:A:G	58427672	A	ADD	1536	-1.136	5.009	-10.95	8.682	-0.2268	0.8206
14	14:95211244:G:C	95211244	C	ADD	1536	-0.9851	4.344	-9.499	7.529	-0.2268	0.8206
14	14:99330000:T:C	99330000	C	ADD	1536	-1.181	5.208	-11.39	9.026	-0.2268	0.8206
16	16:85473118:A:G	85473118	A	ADD	1536	1.168	5.151	-8.928	11.26	0.2268	0.8206
18	18:953167:C:A	953167	C	ADD	1536	-1.128	4.971	-10.87	8.615	-0.2269	0.8206
18	18:45621225:A:C	45621225	C	ADD	1536	0.9587	4.228	-7.327	9.245	0.2268	0.8206
18	18:69457496:T:A	69457496	A	ADD	1536	-0.9727	4.289	-9.379	7.434	-0.2268	0.8206
18	18:76573360:C:G	76573360	G	ADD	1536	-1.545	6.811	-14.89	11.8	-0.2268	0.8206
20	20:61283771:G:A	61283771	A	ADD	1536	-1.001	4.411	-9.646	7.645	-0.2268	0.8206
1	1:78762998:A:G	78762998	A	ADD	1536	-1.922	8.478	-18.54	14.7	-0.2267	0.8207
1	1:117924704:G:A	117924704	A	ADD	1536	2.185	9.638	-16.71	21.07	0.2267	0.8207
1	1:117933001:A:T	117933001	T	ADD	1536	2.185	9.638	-16.71	21.07	0.2267	0.8207
1	1:117936996:G:T	117936996	T	ADD	1536	2.185	9.638	-16.71	21.07	0.2267	0.8207
2	2:106444854:A:G	106444854	G	ADD	1536	1.003	4.424	-7.669	9.675	0.2267	0.8207
2	2:106445209:C:T	106445209	T	ADD	1536	1.003	4.424	-7.669	9.675	0.2267	0.8207
2	2:167043288:T:C	167043288	C	ADD	1536	0.9466	4.175	-7.236	9.129	0.2267	0.8207
2	2:168786418:T:C	168786418	C	ADD	1536	-1.018	4.49	-9.819	7.783	-0.2267	0.8207
2	2:233943347:G:A	233943347	A	ADD	1536	1.142	5.037	-8.73	11.01	0.2267	0.8207
3	3:9981505:C:A	9981505	A	ADD	1536	1.258	5.553	-9.625	12.14	0.2266	0.8207
3	3:118274165:A:G	118274165	A	ADD	1536	-1.739	7.673	-16.78	13.3	-0.2267	0.8207
4	4:34490327:A:G	34490327	G	ADD	1536	-1.428	6.299	-13.77	10.92	-0.2266	0.8207
4	4:38924763:G:A	38924763	A	ADD	1536	-1.892	8.348	-18.25	14.47	-0.2267	0.8207
4	4:90799996:A:G	90799996	G	ADD	1536	1.477	6.517	-11.3	14.25	0.2267	0.8207
5	5:1442974:C:A	1442974	A	ADD	1536	-1.329	5.866	-12.83	10.17	-0.2266	0.8207
5	5:6705806:C:A	6705806	C	ADD	1536	0.9712	4.285	-7.427	9.37	0.2267	0.8207
5	5:6705857:G:A	6705857	G	ADD	1536	0.9712	4.285	-7.427	9.37	0.2267	0.8207
5	5:118880628:A:C	118880628	C	ADD	1536	-0.9912	4.373	-9.563	7.581	-0.2266	0.8207
6	6:31106606:A:T	31106606	T	ADD	1536	1.475	6.504	-11.27	14.22	0.2267	0.8207
6	6:160708178:T:C	160708178	C	ADD	1536	1.193	5.263	-9.123	11.51	0.2267	0.8207
7	7:103567506:A:G	103567506	G	ADD	1536	0.9619	4.242	-7.353	9.277	0.2267	0.8207
7	7:122843053:C:A	122843053	A	ADD	1536	-1.9	8.379	-18.32	14.52	-0.2267	0.8207
8	8:1634089:A:C	1634089	A	ADD	1536	-0.9783	4.314	-9.434	7.478	-0.2267	0.8207
8	8:3353059:G:A	3353059	A	ADD	1536	1.119	4.939	-8.561	10.8	0.2266	0.8207
8	8:59253703:A:G	59253703	G	ADD	1536	1.207	5.326	-9.231	11.65	0.2267	0.8207
8	8:59258218:C:G	59258218	G	ADD	1536	1.207	5.326	-9.231	11.65	0.2267	0.8207
9	9:38313887:G:A	38313887	A	ADD	1536	-1.196	5.277	-11.54	9.148	-0.2267	0.8207
9	9:38313908:C:T	38313908	T	ADD	1536	-1.196	5.277	-11.54	9.148	-0.2267	0.8207
9	9:38313910:T:C	38313910	C	ADD	1536	-1.196	5.277	-11.54	9.148	-0.2267	0.8207
9	9:38313914:G:C	38313914	C	ADD	1536	-1.196	5.277	-11.54	9.148	-0.2267	0.8207
10	10:20989087:A:C	20989087	C	ADD	1536	1.211	5.34	-9.256	11.68	0.2267	0.8207
10	10:86032753:T:G	86032753	G	ADD	1536	1.436	6.334	-10.98	13.85	0.2267	0.8207
10	10:97294154:C:T	97294154	T	ADD	1536	-1.903	8.391	-18.35	14.54	-0.2267	0.8207
10	10:127746825:C:T	127746825	T	ADD	1536	0.9701	4.281	-7.42	9.36	0.2266	0.8207
11	11:19424279:T:C	19424279	C	ADD	1536	-0.9678	4.27	-9.336	7.401	-0.2267	0.8207
12	12:47267140:A:G	47267140	G	ADD	1536	-0.967	4.266	-9.329	7.395	-0.2267	0.8207
12	12:47272265:A:G	47272265	G	ADD	1536	-0.967	4.266	-9.329	7.395	-0.2267	0.8207
12	12:93980088:T:A	93980088	T	ADD	1536	1.007	4.44	-7.696	9.709	0.2267	0.8207
12	12:98793303:A:G	98793303	G	ADD	1536	1.032	4.553	-7.891	9.955	0.2267	0.8207
13	13:37951903:C:A	37951903	C	ADD	1536	-1.194	5.267	-11.52	9.129	-0.2267	0.8207
13	13:83731632:C:A	83731632	A	ADD	1536	-1.207	5.324	-11.64	9.228	-0.2267	0.8207
14	14:86122232:G:T	86122232	T	ADD	1536	0.9509	4.195	-7.272	9.173	0.2267	0.8207
14	14:86122233:C:T	86122233	T	ADD	1536	0.9509	4.195	-7.272	9.173	0.2267	0.8207
14	14:86123323:C:T	86123323	T	ADD	1536	0.9509	4.195	-7.272	9.173	0.2267	0.8207
14	14:95896123:T:C	95896123	C	ADD	1536	0.9961	4.394	-7.616	9.608	0.2267	0.8207
16	16:25470134:A:G	25470134	G	ADD	1536	1.459	6.435	-11.15	14.07	0.2267	0.8207
16	16:85221153:G:C	85221153	C	ADD	1536	0.9541	4.208	-7.294	9.203	0.2267	0.8207
16	16:85221154:A:G	85221154	G	ADD	1536	0.9541	4.208	-7.294	9.203	0.2267	0.8207
17	17:34268384:C:G	34268384	G	ADD	1536	-1.154	5.09	-11.13	8.822	-0.2267	0.8207
17	17:34269219:C:T	34269219	T	ADD	1536	-1.154	5.09	-11.13	8.822	-0.2267	0.8207
17	17:34269811:G:T	34269811	T	ADD	1536	-1.154	5.09	-11.13	8.822	-0.2267	0.8207
18	18:73688234:A:G	73688234	G	ADD	1536	-1.067	4.709	-10.3	8.162	-0.2266	0.8207
20	20:15767336:G:A	15767336	A	ADD	1536	-1.673	7.378	-16.13	12.79	-0.2267	0.8207
1	1:58811791:G:A	58811791	G	ADD	1536	0.9649	4.258	-7.381	9.311	0.2266	0.8208
2	2:8795200:C:A	8795200	A	ADD	1536	1.307	5.77	-10	12.62	0.2266	0.8208
2	2:49034015:G:A	49034015	G	ADD	1536	1.092	4.822	-8.358	10.54	0.2265	0.8208
2	2:52383268:C:T	52383268	T	ADD	1536	0.9838	4.342	-7.527	9.494	0.2266	0.8208
2	2:52383568:C:T	52383568	T	ADD	1536	0.9838	4.342	-7.527	9.494	0.2266	0.8208
2	2:52383698:C:T	52383698	T	ADD	1536	0.9838	4.342	-7.527	9.494	0.2266	0.8208
2	2:58413694:T:C	58413694	C	ADD	1536	1.683	7.43	-12.88	16.25	0.2266	0.8208
3	3:13830906:G:A	13830906	A	ADD	1536	1.002	4.423	-7.667	9.671	0.2265	0.8208
3	3:58653924:G:T	58653924	T	ADD	1536	-0.9782	4.317	-9.439	7.483	-0.2266	0.8208
3	3:64987572:C:A	64987572	A	ADD	1536	1.149	5.072	-8.792	11.09	0.2265	0.8208
3	3:169104542:A:G	169104542	G	ADD	1536	-0.9581	4.228	-9.245	7.329	-0.2266	0.8208
4	4:171736848:T:G	171736848	G	ADD	1536	-1.061	4.683	-10.24	8.117	-0.2266	0.8208
4	4:171740591:A:G	171740591	G	ADD	1536	-1.061	4.683	-10.24	8.117	-0.2266	0.8208
4	4:171740981:G:C	171740981	C	ADD	1536	-1.061	4.683	-10.24	8.117	-0.2266	0.8208
4	4:171742958:T:C	171742958	C	ADD	1536	-1.061	4.683	-10.24	8.117	-0.2266	0.8208
4	4:171743216:G:A	171743216	A	ADD	1536	-1.061	4.683	-10.24	8.117	-0.2266	0.8208
4	4:178691584:T:C	178691584	C	ADD	1536	-1.104	4.874	-10.66	8.448	-0.2266	0.8208
4	4:178692400:A:G	178692400	G	ADD	1536	-1.104	4.874	-10.66	8.448	-0.2266	0.8208
5	5:109695143:T:A	109695143	A	ADD	1536	1.043	4.603	-7.978	10.06	0.2265	0.8208
5	5:109696543:T:C	109696543	C	ADD	1536	1.043	4.603	-7.978	10.06	0.2265	0.8208
5	5:109697053:C:T	109697053	T	ADD	1536	1.043	4.603	-7.978	10.06	0.2265	0.8208
5	5:120603694:A:G	120603694	G	ADD	1536	-2.159	9.533	-20.84	16.52	-0.2265	0.8208
6	6:30227912:C:T	30227912	T	ADD	1536	-1.961	8.656	-18.93	15.01	-0.2265	0.8208
6	6:30227913:G:T	30227913	T	ADD	1536	-1.961	8.656	-18.93	15.01	-0.2265	0.8208
6	6:30227915:A:T	30227915	T	ADD	1536	-1.961	8.656	-18.93	15.01	-0.2265	0.8208
6	6:30229989:C:T	30229989	T	ADD	1536	-1.961	8.656	-18.93	15.01	-0.2265	0.8208
6	6:116278725:G:A	116278725	G	ADD	1536	-1.303	5.752	-12.58	9.971	-0.2265	0.8208
7	7:14844064:G:A	14844064	A	ADD	1536	-1.084	4.783	-10.46	8.291	-0.2266	0.8208
7	7:14845272:A:C	14845272	C	ADD	1536	-1.084	4.783	-10.46	8.291	-0.2266	0.8208
7	7:111487026:G:A	111487026	A	ADD	1536	-1.168	5.154	-11.27	8.933	-0.2266	0.8208
7	7:122868239:T:C	122868239	C	ADD	1536	0.9936	4.385	-7.6	9.587	0.2266	0.8208
7	7:122868320:G:A	122868320	A	ADD	1536	0.9936	4.385	-7.6	9.587	0.2266	0.8208
7	7:122868331:T:C	122868331	C	ADD	1536	0.9936	4.385	-7.6	9.587	0.2266	0.8208
7	7:122868354:T:C	122868354	C	ADD	1536	0.9936	4.385	-7.6	9.587	0.2266	0.8208
7	7:122868392:T:C	122868392	C	ADD	1536	0.9936	4.385	-7.6	9.587	0.2266	0.8208
7	7:122870058:A:G	122870058	G	ADD	1536	0.9936	4.385	-7.6	9.587	0.2266	0.8208
7	7:122870062:G:A	122870062	A	ADD	1536	0.9936	4.385	-7.6	9.587	0.2266	0.8208
7	7:122871677:T:G	122871677	G	ADD	1536	0.9936	4.385	-7.6	9.587	0.2266	0.8208
7	7:122872209:G:C	122872209	C	ADD	1536	0.9936	4.385	-7.6	9.587	0.2266	0.8208
7	7:122878033:T:C	122878033	C	ADD	1536	0.9936	4.385	-7.6	9.587	0.2266	0.8208
7	7:122879650:C:T	122879650	T	ADD	1536	0.9936	4.385	-7.6	9.587	0.2266	0.8208
8	8:13503032:G:A	13503032	G	ADD	1536	-0.9609	4.242	-9.275	7.353	-0.2265	0.8208
8	8:17208102:A:G	17208102	G	ADD	1536	1.055	4.657	-8.073	10.18	0.2265	0.8208
8	8:91343774:G:A	91343774	A	ADD	1536	1.17	5.163	-8.95	11.29	0.2266	0.8208
9	9:22430020:G:C	22430020	C	ADD	1536	1.877	8.286	-14.36	18.12	0.2266	0.8208
9	9:117924195:G:A	117924195	A	ADD	1536	2.115	9.338	-16.19	20.42	0.2265	0.8208
9	9:117926439:C:T	117926439	T	ADD	1536	2.115	9.338	-16.19	20.42	0.2265	0.8208
9	9:117926819:G:T	117926819	T	ADD	1536	2.115	9.338	-16.19	20.42	0.2265	0.8208
10	10:127656067:A:G	127656067	G	ADD	1536	-0.943	4.161	-9.099	7.213	-0.2266	0.8208
11	11:110030228:A:G	110030228	G	ADD	1536	-1.344	5.932	-12.97	10.28	-0.2266	0.8208
12	12:632922:A:G	632922	G	ADD	1536	-0.9632	4.252	-9.297	7.371	-0.2265	0.8208
12	12:633165:T:G	633165	G	ADD	1536	-0.9632	4.252	-9.297	7.371	-0.2265	0.8208
12	12:633417:C:G	633417	G	ADD	1536	-0.9632	4.252	-9.297	7.371	-0.2265	0.8208
12	12:21993620:G:A	21993620	A	ADD	1536	1.104	4.872	-8.445	10.65	0.2265	0.8208
12	12:41988883:G:A	41988883	A	ADD	1536	1.173	5.178	-8.975	11.32	0.2265	0.8208
12	12:41989845:A:G	41989845	G	ADD	1536	1.173	5.178	-8.975	11.32	0.2265	0.8208
12	12:47739597:T:C	47739597	C	ADD	1536	1.971	8.697	-15.07	19.02	0.2266	0.8208
12	12:47739722:G:A	47739722	A	ADD	1536	1.971	8.697	-15.07	19.02	0.2266	0.8208
12	12:47740029:A:G	47740029	G	ADD	1536	1.971	8.697	-15.07	19.02	0.2266	0.8208
12	12:47740229:C:G	47740229	G	ADD	1536	1.971	8.697	-15.07	19.02	0.2266	0.8208
12	12:47740314:C:G	47740314	G	ADD	1536	1.971	8.697	-15.07	19.02	0.2266	0.8208
12	12:47740347:C:G	47740347	G	ADD	1536	1.971	8.697	-15.07	19.02	0.2266	0.8208
12	12:47740536:T:C	47740536	C	ADD	1536	1.971	8.697	-15.07	19.02	0.2266	0.8208
12	12:47740591:G:A	47740591	A	ADD	1536	1.971	8.697	-15.07	19.02	0.2266	0.8208
12	12:47741330:T:C	47741330	C	ADD	1536	1.971	8.697	-15.07	19.02	0.2266	0.8208
12	12:47741362:T:C	47741362	C	ADD	1536	1.971	8.697	-15.07	19.02	0.2266	0.8208
12	12:47741658:C:G	47741658	G	ADD	1536	1.971	8.697	-15.07	19.02	0.2266	0.8208
12	12:47741758:G:A	47741758	A	ADD	1536	1.971	8.697	-15.07	19.02	0.2266	0.8208
12	12:47742015:G:T	47742015	T	ADD	1536	1.971	8.697	-15.07	19.02	0.2266	0.8208
12	12:109871179:A:G	109871179	G	ADD	1536	-0.9685	4.275	-9.347	7.41	-0.2266	0.8208
12	12:128366051:A:G	128366051	A	ADD	1536	-1.509	6.664	-14.57	11.55	-0.2265	0.8208
13	13:60824178:G:T	60824178	T	ADD	1536	1.002	4.423	-7.667	9.671	0.2265	0.8208
13	13:60825249:G:C	60825249	C	ADD	1536	1.002	4.423	-7.667	9.671	0.2265	0.8208
13	13:60828912:T:A	60828912	A	ADD	1536	1.002	4.423	-7.667	9.671	0.2265	0.8208
13	13:113536627:A:G	113536627	A	ADD	1536	-1.002	4.424	-9.673	7.669	-0.2265	0.8208
16	16:19526216:C:T	19526216	T	ADD	1536	0.9693	4.278	-7.416	9.354	0.2266	0.8208
16	16:19526476:G:A	19526476	A	ADD	1536	0.9693	4.278	-7.416	9.354	0.2266	0.8208
16	16:19534487:C:G	19534487	G	ADD	1536	0.9693	4.278	-7.416	9.354	0.2266	0.8208
16	16:62962302:C:A	62962302	A	ADD	1536	1.208	5.33	-9.239	11.65	0.2266	0.8208
16	16:77801278:C:A	77801278	A	ADD	1536	-1.169	5.162	-11.29	8.949	-0.2265	0.8208
17	17:2884545:A:G	2884545	G	ADD	1536	-1.211	5.346	-11.69	9.267	-0.2265	0.8208
17	17:47798725:A:G	47798725	A	ADD	1536	1.223	5.397	-9.355	11.8	0.2266	0.8208
18	18:10441638:G:A	10441638	A	ADD	1536	1.032	4.556	-7.897	9.961	0.2265	0.8208
19	19:39913634:G:A	39913634	A	ADD	1536	-0.9783	4.319	-9.444	7.487	-0.2265	0.8208
22	22:22335639:G:A	22335639	A	ADD	1536	1.179	5.202	-9.018	11.38	0.2266	0.8208
22	22:22336790:C:T	22336790	T	ADD	1536	1.179	5.202	-9.018	11.38	0.2266	0.8208
1	1:35223345:G:A	35223345	A	ADD	1536	1.367	6.036	-10.46	13.2	0.2264	0.8209
1	1:70316902:G:A	70316902	A	ADD	1536	-1.38	6.094	-13.32	10.56	-0.2264	0.8209
1	1:230305539:T:A	230305539	A	ADD	1536	1.122	4.955	-8.59	10.83	0.2264	0.8209
1	1:245556776:G:T	245556776	T	ADD	1536	-1.114	4.919	-10.75	8.527	-0.2264	0.8209
1	1:245558156:C:T	245558156	T	ADD	1536	-1.114	4.919	-10.75	8.527	-0.2264	0.8209
2	2:40728703:T:C	40728703	C	ADD	1536	-0.9964	4.4	-9.621	7.628	-0.2264	0.8209
2	2:58124359:G:A	58124359	A	ADD	1536	-0.9777	4.318	-9.441	7.486	-0.2264	0.8209
2	2:58124512:G:A	58124512	A	ADD	1536	-0.9777	4.318	-9.441	7.486	-0.2264	0.8209
2	2:58124543:A:T	58124543	T	ADD	1536	-0.9777	4.318	-9.441	7.486	-0.2264	0.8209
3	3:30049417:T:C	30049417	C	ADD	1536	-1.233	5.448	-11.91	9.445	-0.2264	0.8209
3	3:60108517:G:A	60108517	A	ADD	1536	1.081	4.776	-8.279	10.44	0.2264	0.8209
4	4:120940133:C:T	120940133	T	ADD	1536	-1.171	5.173	-11.31	8.968	-0.2264	0.8209
4	4:169770112:A:G	169770112	G	ADD	1536	1.038	4.583	-7.945	10.02	0.2265	0.8209
5	5:12641719:A:G	12641719	A	ADD	1536	-1.499	6.621	-14.48	11.48	-0.2264	0.8209
5	5:16261338:G:A	16261338	G	ADD	1536	0.9632	4.254	-7.374	9.301	0.2264	0.8209
5	5:149883315:G:A	149883315	A	ADD	1536	-1.37	6.05	-13.23	10.49	-0.2264	0.8209
5	5:149884396:T:C	149884396	C	ADD	1536	-1.37	6.05	-13.23	10.49	-0.2264	0.8209
5	5:149884444:G:A	149884444	A	ADD	1536	-1.37	6.05	-13.23	10.49	-0.2264	0.8209
5	5:149888071:G:A	149888071	A	ADD	1536	-1.37	6.05	-13.23	10.49	-0.2264	0.8209
5	5:149888836:G:C	149888836	C	ADD	1536	-1.37	6.05	-13.23	10.49	-0.2264	0.8209
5	5:149889995:C:T	149889995	T	ADD	1536	-1.37	6.05	-13.23	10.49	-0.2264	0.8209
5	5:149891729:C:A	149891729	A	ADD	1536	-1.37	6.05	-13.23	10.49	-0.2264	0.8209
5	5:149892066:G:T	149892066	T	ADD	1536	-1.37	6.05	-13.23	10.49	-0.2264	0.8209
5	5:149892068:A:T	149892068	T	ADD	1536	-1.37	6.05	-13.23	10.49	-0.2264	0.8209
5	5:149892283:A:G	149892283	G	ADD	1536	-1.37	6.05	-13.23	10.49	-0.2264	0.8209
5	5:149894054:C:T	149894054	T	ADD	1536	-1.37	6.05	-13.23	10.49	-0.2264	0.8209
6	6:32680862:C:T	32680862	T	ADD	1536	1.083	4.784	-8.294	10.46	0.2264	0.8209
6	6:32680970:G:T	32680970	T	ADD	1536	1.083	4.784	-8.294	10.46	0.2264	0.8209
6	6:32681085:A:G	32681085	G	ADD	1536	1.083	4.784	-8.294	10.46	0.2264	0.8209
6	6:37671922:T:G	37671922	G	ADD	1536	0.9477	4.184	-7.254	9.149	0.2265	0.8209
6	6:99801032:T:G	99801032	G	ADD	1536	0.9851	4.349	-7.54	9.51	0.2265	0.8209
7	7:1081442:C:T	1081442	T	ADD	1536	0.9497	4.195	-7.272	9.171	0.2264	0.8209
8	8:18072762:G:A	18072762	G	ADD	1536	0.9736	4.301	-7.456	9.403	0.2264	0.8209
8	8:21249240:T:C	21249240	T	ADD	1536	-1.002	4.428	-9.682	7.677	-0.2264	0.8209
8	8:24640151:A:C	24640151	C	ADD	1536	-1.116	4.928	-10.77	8.544	-0.2264	0.8209
8	8:30601617:C:T	30601617	T	ADD	1536	-1.381	6.096	-13.33	10.57	-0.2265	0.8209
8	8:30602326:A:G	30602326	G	ADD	1536	-1.381	6.096	-13.33	10.57	-0.2265	0.8209
10	10:8576206:A:G	8576206	G	ADD	1536	1.107	4.888	-8.473	10.69	0.2264	0.8209
10	10:80823982:G:A	80823982	A	ADD	1536	-1.032	4.558	-9.966	7.902	-0.2264	0.8209
10	10:112908058:G:A	112908058	A	ADD	1536	-1.11	4.902	-10.72	8.498	-0.2264	0.8209
10	10:112908370:A:G	112908370	G	ADD	1536	-1.11	4.902	-10.72	8.498	-0.2264	0.8209
10	10:112911128:G:T	112911128	T	ADD	1536	-1.11	4.902	-10.72	8.498	-0.2264	0.8209
11	11:396308:G:A	396308	G	ADD	1536	0.9621	4.25	-7.368	9.292	0.2264	0.8209
11	11:2584903:G:A	2584903	A	ADD	1536	-1.652	7.298	-15.96	12.65	-0.2264	0.8209
11	11:13707479:A:G	13707479	G	ADD	1536	1.038	4.584	-7.946	10.02	0.2264	0.8209
11	11:99399090:C:T	99399090	T	ADD	1536	1.72	7.597	-13.17	16.61	0.2264	0.8209
11	11:99399565:C:T	99399565	T	ADD	1536	1.72	7.597	-13.17	16.61	0.2264	0.8209
11	11:99399592:C:T	99399592	T	ADD	1536	1.72	7.597	-13.17	16.61	0.2264	0.8209
11	11:117084396:C:T	117084396	T	ADD	1536	-1.595	7.042	-15.4	12.21	-0.2264	0.8209
11	11:117088082:C:T	117088082	T	ADD	1536	-1.595	7.042	-15.4	12.21	-0.2264	0.8209
11	11:123831243:A:G	123831243	A	ADD	1536	-1.046	4.621	-10.1	8.011	-0.2264	0.8209
11	11:127705192:C:T	127705192	T	ADD	1536	1.03	4.548	-7.885	9.944	0.2264	0.8209
12	12:115206420:G:A	115206420	A	ADD	1536	1.097	4.846	-8.401	10.6	0.2264	0.8209
13	13:46465893:A:G	46465893	G	ADD	1536	-1.022	4.514	-9.869	7.825	-0.2264	0.8209
13	13:85573353:A:G	85573353	G	ADD	1536	1.335	5.897	-10.22	12.89	0.2264	0.8209
13	13:85573514:T:C	85573514	C	ADD	1536	1.335	5.897	-10.22	12.89	0.2264	0.8209
13	13:93591921:T:C	93591921	C	ADD	1536	0.9508	4.199	-7.279	9.181	0.2264	0.8209
13	13:93593018:A:G	93593018	G	ADD	1536	0.9508	4.199	-7.279	9.181	0.2264	0.8209
13	13:93598059:C:T	93598059	T	ADD	1536	0.9508	4.199	-7.279	9.181	0.2264	0.8209
13	13:109989125:T:C	109989125	C	ADD	1536	-1.023	4.519	-9.881	7.834	-0.2264	0.8209
15	15:58648371:C:T	58648371	T	ADD	1536	2.103	9.291	-16.11	20.31	0.2264	0.8209
15	15:101935247:G:A	101935247	A	ADD	1536	-2.127	9.394	-20.54	16.29	-0.2264	0.8209
16	16:54702226:T:G	54702226	G	ADD	1536	-1.995	8.814	-19.27	15.28	-0.2264	0.8209
16	16:54714851:A:G	54714851	G	ADD	1536	-1.995	8.814	-19.27	15.28	-0.2264	0.8209
17	17:65672940:T:A	65672940	A	ADD	1536	-1.129	4.988	-10.91	8.648	-0.2264	0.8209
19	19:7755285:A:G	7755285	G	ADD	1536	-1.021	4.51	-9.861	7.818	-0.2265	0.8209
20	20:40675704:T:G	40675704	G	ADD	1536	1.014	4.48	-7.765	9.794	0.2264	0.8209
22	22:45123084:A:G	45123084	G	ADD	1536	-1.003	4.427	-9.68	7.675	-0.2264	0.8209
1	1:18536498:C:T	18536498	T	ADD	1536	-1.457	6.436	-14.07	11.16	-0.2263	0.821
2	2:2222530:G:A	2222530	A	ADD	1536	1.378	6.09	-10.56	13.31	0.2263	0.821
2	2:33515538:T:C	33515538	C	ADD	1536	1.231	5.438	-9.428	11.89	0.2263	0.821
2	2:123420160:A:C	123420160	C	ADD	1536	1.235	5.457	-9.459	11.93	0.2264	0.821
3	3:21318027:C:T	21318027	T	ADD	1536	1.155	5.107	-8.855	11.17	0.2262	0.821
3	3:81700361:C:A	81700361	A	ADD	1536	1.777	7.855	-13.62	17.17	0.2263	0.821
3	3:125904688:G:A	125904688	A	ADD	1536	1.036	4.579	-7.939	10.01	0.2262	0.821
4	4:54087096:A:G	54087096	A	ADD	1536	1.011	4.465	-7.741	9.762	0.2263	0.821
4	4:140611182:G:C	140611182	C	ADD	1536	0.9952	4.398	-7.624	9.615	0.2263	0.821
4	4:167709990:T:G	167709990	G	ADD	1536	-1.002	4.426	-9.676	7.672	-0.2263	0.821
5	5:52665731:A:C	52665731	C	ADD	1536	-0.989	4.369	-9.552	7.575	-0.2263	0.821
5	5:131614981:G:A	131614981	A	ADD	1536	1.669	7.375	-12.79	16.12	0.2263	0.821
5	5:142237486:T:C	142237486	T	ADD	1536	0.9651	4.265	-7.393	9.323	0.2263	0.821
6	6:81472362:G:A	81472362	A	ADD	1536	1.073	4.742	-8.222	10.37	0.2263	0.821
6	6:106395402:C:G	106395402	G	ADD	1536	-1.112	4.914	-10.74	8.519	-0.2263	0.821
6	6:122392682:G:C	122392682	C	ADD	1536	-0.9376	4.144	-9.059	7.184	-0.2263	0.821
6	6:133790251:C:A	133790251	A	ADD	1536	0.9607	4.245	-7.359	9.28	0.2263	0.821
6	6:139463850:C:T	139463850	T	ADD	1536	1.975	8.727	-15.13	19.08	0.2264	0.821
6	6:139478773:A:T	139478773	T	ADD	1536	1.975	8.727	-15.13	19.08	0.2264	0.821
6	6:139484749:C:T	139484749	T	ADD	1536	1.975	8.727	-15.13	19.08	0.2264	0.821
6	6:139497121:T:C	139497121	C	ADD	1536	1.975	8.727	-15.13	19.08	0.2264	0.821
6	6:139498628:A:G	139498628	G	ADD	1536	1.975	8.727	-15.13	19.08	0.2264	0.821
6	6:160685033:T:A	160685033	A	ADD	1536	1.488	6.576	-11.4	14.38	0.2263	0.821
7	7:2268792:G:A	2268792	G	ADD	1536	0.9651	4.264	-7.392	9.322	0.2263	0.821
7	7:157236582:G:A	157236582	A	ADD	1536	-1.569	6.937	-15.17	12.03	-0.2262	0.821
8	8:13741986:T:C	13741986	C	ADD	1536	-1.16	5.126	-11.21	8.886	-0.2263	0.821
9	9:4678754:A:G	4678754	A	ADD	1536	-0.9983	4.41	-9.642	7.646	-0.2264	0.821
9	9:10597432:G:A	10597432	A	ADD	1536	1.859	8.211	-14.24	17.95	0.2263	0.821
9	9:86875842:A:C	86875842	C	ADD	1536	1.045	4.616	-8.002	10.09	0.2263	0.821
9	9:86876931:A:G	86876931	G	ADD	1536	1.045	4.616	-8.002	10.09	0.2263	0.821
9	9:88709573:G:A	88709573	A	ADD	1536	1.121	4.952	-8.586	10.83	0.2263	0.821
9	9:88710972:T:C	88710972	C	ADD	1536	1.121	4.952	-8.586	10.83	0.2263	0.821
9	9:88712286:G:A	88712286	A	ADD	1536	1.121	4.952	-8.586	10.83	0.2263	0.821
9	9:88712312:G:A	88712312	A	ADD	1536	1.121	4.952	-8.586	10.83	0.2263	0.821
9	9:88714269:G:A	88714269	A	ADD	1536	1.121	4.952	-8.586	10.83	0.2263	0.821
9	9:88714489:A:C	88714489	C	ADD	1536	1.121	4.952	-8.586	10.83	0.2263	0.821
9	9:88716351:A:G	88716351	G	ADD	1536	1.121	4.952	-8.586	10.83	0.2263	0.821
9	9:88718555:A:C	88718555	C	ADD	1536	1.121	4.952	-8.586	10.83	0.2263	0.821
9	9:133304271:G:A	133304271	A	ADD	1536	0.955	4.22	-7.316	9.226	0.2263	0.821
10	10:55788253:G:C	55788253	C	ADD	1536	-1.169	5.166	-11.29	8.956	-0.2263	0.821
10	10:55791572:G:A	55791572	A	ADD	1536	-1.169	5.166	-11.29	8.956	-0.2263	0.821
11	11:79683501:A:G	79683501	A	ADD	1536	0.9895	4.371	-7.578	9.557	0.2264	0.821
11	11:111110827:T:A	111110827	T	ADD	1536	-1.004	4.438	-9.703	7.694	-0.2263	0.821
11	11:128753363:C:A	128753363	A	ADD	1536	-1.192	5.268	-11.52	9.134	-0.2263	0.821
12	12:86085754:C:T	86085754	T	ADD	1536	1.315	5.812	-10.08	12.71	0.2263	0.821
12	12:86086321:A:C	86086321	C	ADD	1536	1.315	5.812	-10.08	12.71	0.2263	0.821
12	12:86090238:C:T	86090238	T	ADD	1536	1.315	5.812	-10.08	12.71	0.2263	0.821
12	12:86094342:C:A	86094342	A	ADD	1536	1.315	5.812	-10.08	12.71	0.2263	0.821
13	13:46313781:A:G	46313781	G	ADD	1536	1.083	4.786	-8.297	10.46	0.2263	0.821
13	13:61722904:T:C	61722904	C	ADD	1536	0.9748	4.308	-7.468	9.418	0.2263	0.821
13	13:61722966:G:A	61722966	A	ADD	1536	0.9748	4.308	-7.468	9.418	0.2263	0.821
13	13:110969792:A:G	110969792	A	ADD	1536	0.9624	4.252	-7.372	9.297	0.2263	0.821
14	14:58507598:A:G	58507598	A	ADD	1536	1.023	4.523	-7.841	9.887	0.2263	0.821
14	14:69779664:G:A	69779664	A	ADD	1536	1.045	4.619	-8.007	10.1	0.2263	0.821
14	14:69781395:G:A	69781395	A	ADD	1536	1.045	4.619	-8.007	10.1	0.2263	0.821
14	14:69782001:A:C	69782001	C	ADD	1536	1.045	4.619	-8.007	10.1	0.2263	0.821
14	14:76568915:G:A	76568915	A	ADD	1536	1.077	4.759	-8.251	10.4	0.2262	0.821
16	16:68852748:G:A	68852748	A	ADD	1536	-1.6	7.069	-15.46	12.26	-0.2263	0.821
18	18:39346601:A:G	39346601	G	ADD	1536	-1.947	8.604	-18.81	14.92	-0.2263	0.821
20	20:46926932:C:T	46926932	T	ADD	1536	-1.183	5.227	-11.43	9.062	-0.2263	0.821
21	21:22748467:C:A	22748467	A	ADD	1536	1.076	4.755	-8.243	10.4	0.2263	0.821
21	21:22756638:G:A	22756638	A	ADD	1536	1.076	4.755	-8.243	10.4	0.2263	0.821
2	2:1145422:G:A	1145422	A	ADD	1536	-1.676	7.409	-16.2	12.85	-0.2262	0.8211
2	2:30423512:G:A	30423512	G	ADD	1536	0.9887	4.371	-7.577	9.555	0.2262	0.8211
2	2:103043320:C:T	103043320	T	ADD	1536	-1.617	7.151	-15.63	12.4	-0.2262	0.8211
2	2:103050390:C:T	103050390	T	ADD	1536	-1.617	7.151	-15.63	12.4	-0.2262	0.8211
2	2:103050855:T:C	103050855	C	ADD	1536	-1.617	7.151	-15.63	12.4	-0.2262	0.8211
2	2:103054420:T:C	103054420	C	ADD	1536	-1.617	7.151	-15.63	12.4	-0.2262	0.8211
2	2:103057251:G:T	103057251	T	ADD	1536	-1.617	7.151	-15.63	12.4	-0.2262	0.8211
2	2:103058810:T:G	103058810	G	ADD	1536	-1.617	7.151	-15.63	12.4	-0.2262	0.8211
2	2:103067930:C:T	103067930	T	ADD	1536	-1.617	7.151	-15.63	12.4	-0.2262	0.8211
2	2:103074919:G:A	103074919	A	ADD	1536	-1.617	7.151	-15.63	12.4	-0.2262	0.8211
2	2:106431856:A:G	106431856	G	ADD	1536	1.002	4.43	-7.681	9.685	0.2262	0.8211
2	2:106432201:C:T	106432201	T	ADD	1536	1.002	4.43	-7.681	9.685	0.2262	0.8211
2	2:106432355:C:G	106432355	G	ADD	1536	1.002	4.43	-7.681	9.685	0.2262	0.8211
2	2:106433909:C:G	106433909	G	ADD	1536	1.002	4.43	-7.681	9.685	0.2262	0.8211
2	2:206367347:A:G	206367347	G	ADD	1536	-1.677	7.411	-16.2	12.85	-0.2262	0.8211
2	2:206368855:A:G	206368855	G	ADD	1536	-1.677	7.411	-16.2	12.85	-0.2262	0.8211
3	3:6817379:A:G	6817379	G	ADD	1536	1.213	5.364	-9.301	11.73	0.2261	0.8211
3	3:29281460:T:G	29281460	G	ADD	1536	0.9668	4.274	-7.41	9.343	0.2262	0.8211
3	3:89190894:T:C	89190894	C	ADD	1536	1.504	6.652	-11.53	14.54	0.2261	0.8211
4	4:91673738:G:A	91673738	A	ADD	1536	-1.145	5.064	-11.07	8.78	-0.2262	0.8211
4	4:120940612:G:A	120940612	A	ADD	1536	-1.203	5.321	-11.63	9.226	-0.2261	0.8211
5	5:168561577:A:G	168561577	A	ADD	1536	1.023	4.524	-7.844	9.891	0.2262	0.8211
5	5:179694418:T:C	179694418	C	ADD	1536	1.876	8.294	-14.38	18.13	0.2262	0.8211
6	6:13165076:A:G	13165076	G	ADD	1536	1.613	7.13	-12.36	15.59	0.2262	0.8211
6	6:13166833:A:G	13166833	G	ADD	1536	1.613	7.13	-12.36	15.59	0.2262	0.8211
6	6:13167204:A:G	13167204	G	ADD	1536	1.613	7.13	-12.36	15.59	0.2262	0.8211
6	6:13167750:G:C	13167750	C	ADD	1536	1.613	7.13	-12.36	15.59	0.2262	0.8211
6	6:90326360:C:T	90326360	T	ADD	1536	1.134	5.014	-8.693	10.96	0.2262	0.8211
6	6:152435766:C:T	152435766	T	ADD	1536	-1.446	6.393	-13.98	11.08	-0.2262	0.8211
6	6:152435801:C:T	152435801	T	ADD	1536	-1.446	6.393	-13.98	11.08	-0.2262	0.8211
6	6:157432384:A:G	157432384	G	ADD	1536	1.162	5.138	-8.909	11.23	0.2261	0.8211
6	6:160689599:T:C	160689599	C	ADD	1536	-0.9353	4.136	-9.041	7.171	-0.2262	0.8211
7	7:10887934:G:A	10887934	A	ADD	1536	-1.488	6.58	-14.38	11.41	-0.2261	0.8211
7	7:76935492:G:A	76935492	A	ADD	1536	-1.298	5.74	-12.55	9.952	-0.2261	0.8211
7	7:90860740:C:T	90860740	T	ADD	1536	-1.157	5.115	-11.18	8.869	-0.2262	0.8211
8	8:1213406:A:G	1213406	G	ADD	1536	1.274	5.635	-9.77	12.32	0.2262	0.8211
8	8:1213588:C:T	1213588	T	ADD	1536	1.274	5.635	-9.77	12.32	0.2262	0.8211
8	8:114213603:A:G	114213603	G	ADD	1536	-1.248	5.518	-12.06	9.566	-0.2262	0.8211
10	10:14401582:G:A	14401582	A	ADD	1536	0.9502	4.202	-7.285	9.186	0.2262	0.8211
11	11:9027337:G:C	9027337	C	ADD	1536	-1.131	5.001	-10.93	8.671	-0.2262	0.8211
11	11:93258095:G:C	93258095	C	ADD	1536	1.175	5.198	-9.012	11.36	0.2261	0.8211
11	11:110696223:A:T	110696223	T	ADD	1536	-0.9861	4.359	-9.529	7.557	-0.2262	0.8211
12	12:5706636:C:T	5706636	T	ADD	1536	1.146	5.068	-8.786	11.08	0.2262	0.8211
12	12:5706751:C:T	5706751	T	ADD	1536	1.146	5.068	-8.786	11.08	0.2262	0.8211
12	12:5706828:A:G	5706828	G	ADD	1536	1.146	5.068	-8.786	11.08	0.2262	0.8211
12	12:5707818:G:A	5707818	A	ADD	1536	1.146	5.068	-8.786	11.08	0.2262	0.8211
12	12:5709565:G:A	5709565	A	ADD	1536	1.146	5.068	-8.786	11.08	0.2262	0.8211
12	12:5709635:G:C	5709635	C	ADD	1536	1.146	5.068	-8.786	11.08	0.2262	0.8211
12	12:46533918:G:A	46533918	A	ADD	1536	-1.955	8.644	-18.9	14.99	-0.2261	0.8211
12	12:97668213:C:A	97668213	A	ADD	1536	-1.3	5.75	-12.57	9.969	-0.2261	0.8211
12	12:97668976:A:T	97668976	T	ADD	1536	-1.3	5.75	-12.57	9.969	-0.2261	0.8211
12	12:97669881:A:C	97669881	C	ADD	1536	-1.3	5.75	-12.57	9.969	-0.2261	0.8211
12	12:97670195:T:C	97670195	C	ADD	1536	-1.3	5.75	-12.57	9.969	-0.2261	0.8211
13	13:23682740:T:A	23682740	A	ADD	1536	1.571	6.946	-12.04	15.19	0.2262	0.8211
13	13:23682741:G:C	23682741	C	ADD	1536	1.571	6.946	-12.04	15.19	0.2262	0.8211
13	13:84484552:G:C	84484552	C	ADD	1536	-1.548	6.847	-14.97	11.87	-0.2261	0.8211
13	13:84484595:C:T	84484595	T	ADD	1536	-1.548	6.847	-14.97	11.87	-0.2261	0.8211
13	13:84484788:A:G	84484788	G	ADD	1536	-1.548	6.847	-14.97	11.87	-0.2261	0.8211
13	13:100388908:A:G	100388908	G	ADD	1536	-1.344	5.942	-12.99	10.3	-0.2262	0.8211
13	13:100391023:G:A	100391023	A	ADD	1536	-1.344	5.942	-12.99	10.3	-0.2262	0.8211
13	13:100393168:A:T	100393168	T	ADD	1536	-1.344	5.942	-12.99	10.3	-0.2262	0.8211
13	13:114947472:A:G	114947472	G	ADD	1536	0.9953	4.401	-7.631	9.621	0.2261	0.8211
14	14:29051471:T:C	29051471	C	ADD	1536	1.119	4.947	-8.577	10.81	0.2262	0.8211
14	14:29053040:G:A	29053040	A	ADD	1536	1.119	4.947	-8.577	10.81	0.2262	0.8211
14	14:29054304:G:A	29054304	A	ADD	1536	1.119	4.947	-8.577	10.81	0.2262	0.8211
14	14:29054653:C:T	29054653	T	ADD	1536	1.119	4.947	-8.577	10.81	0.2262	0.8211
14	14:29054670:A:C	29054670	C	ADD	1536	1.119	4.947	-8.577	10.81	0.2262	0.8211
14	14:29054923:C:T	29054923	T	ADD	1536	1.119	4.947	-8.577	10.81	0.2262	0.8211
14	14:29055460:C:T	29055460	T	ADD	1536	1.119	4.947	-8.577	10.81	0.2262	0.8211
14	14:29055461:A:G	29055461	G	ADD	1536	1.119	4.947	-8.577	10.81	0.2262	0.8211
14	14:29055464:T:C	29055464	C	ADD	1536	1.119	4.947	-8.577	10.81	0.2262	0.8211
14	14:29055615:T:G	29055615	G	ADD	1536	1.119	4.947	-8.577	10.81	0.2262	0.8211
14	14:29055693:A:C	29055693	C	ADD	1536	1.119	4.947	-8.577	10.81	0.2262	0.8211
14	14:29056217:T:C	29056217	C	ADD	1536	1.119	4.947	-8.577	10.81	0.2262	0.8211
14	14:29056218:G:A	29056218	A	ADD	1536	1.119	4.947	-8.577	10.81	0.2262	0.8211
14	14:29056264:G:A	29056264	A	ADD	1536	1.119	4.947	-8.577	10.81	0.2262	0.8211
14	14:29056276:C:G	29056276	G	ADD	1536	1.119	4.947	-8.577	10.81	0.2262	0.8211
14	14:29056367:C:G	29056367	G	ADD	1536	1.119	4.947	-8.577	10.81	0.2262	0.8211
14	14:29056827:C:T	29056827	T	ADD	1536	1.119	4.947	-8.577	10.81	0.2262	0.8211
14	14:29057072:A:C	29057072	C	ADD	1536	1.119	4.947	-8.577	10.81	0.2262	0.8211
14	14:29057447:A:G	29057447	G	ADD	1536	1.119	4.947	-8.577	10.81	0.2262	0.8211
14	14:29057515:G:A	29057515	A	ADD	1536	1.119	4.947	-8.577	10.81	0.2262	0.8211
14	14:29057757:G:T	29057757	T	ADD	1536	1.119	4.947	-8.577	10.81	0.2262	0.8211
14	14:29058040:T:C	29058040	C	ADD	1536	1.119	4.947	-8.577	10.81	0.2262	0.8211
14	14:29058165:C:A	29058165	A	ADD	1536	1.119	4.947	-8.577	10.81	0.2262	0.8211
14	14:29058278:G:A	29058278	A	ADD	1536	1.119	4.947	-8.577	10.81	0.2262	0.8211
14	14:29058569:A:G	29058569	G	ADD	1536	1.119	4.947	-8.577	10.81	0.2262	0.8211
14	14:29058867:A:G	29058867	G	ADD	1536	1.119	4.947	-8.577	10.81	0.2262	0.8211
14	14:29059048:G:A	29059048	A	ADD	1536	1.119	4.947	-8.577	10.81	0.2262	0.8211
14	14:29059338:A:C	29059338	C	ADD	1536	1.119	4.947	-8.577	10.81	0.2262	0.8211
14	14:29059580:A:T	29059580	T	ADD	1536	1.119	4.947	-8.577	10.81	0.2262	0.8211
14	14:29059597:G:A	29059597	A	ADD	1536	1.119	4.947	-8.577	10.81	0.2262	0.8211
14	14:69059693:T:C	69059693	C	ADD	1536	-1.565	6.92	-15.13	12	-0.2261	0.8211
14	14:69059791:A:C	69059791	C	ADD	1536	-1.565	6.92	-15.13	12	-0.2261	0.8211
14	14:69060068:A:G	69060068	G	ADD	1536	-1.565	6.92	-15.13	12	-0.2261	0.8211
14	14:69060202:A:G	69060202	G	ADD	1536	-1.565	6.92	-15.13	12	-0.2261	0.8211
15	15:34043172:C:G	34043172	C	ADD	1536	-1.013	4.478	-9.791	7.765	-0.2262	0.8211
16	16:19979334:A:C	19979334	C	ADD	1536	-1.078	4.768	-10.42	8.267	-0.2261	0.8211
16	16:82481657:T:C	82481657	C	ADD	1536	1.589	7.023	-12.18	15.35	0.2262	0.8211
16	16:86524000:C:A	86524000	A	ADD	1536	-1.767	7.811	-17.08	13.54	-0.2262	0.8211
18	18:29982503:T:A	29982503	A	ADD	1536	-1.402	6.201	-13.56	10.75	-0.2262	0.8211
19	19:44956834:G:A	44956834	A	ADD	1536	-1.429	6.316	-13.81	10.95	-0.2262	0.8211
2	2:23424392:C:T	23424392	C	ADD	1536	0.9661	4.274	-7.41	9.343	0.2261	0.8212
2	2:46888969:G:A	46888969	A	ADD	1536	-1.393	6.163	-13.47	10.69	-0.226	0.8212
2	2:103016216:G:A	103016216	A	ADD	1536	0.9566	4.233	-7.339	9.253	0.226	0.8212
2	2:103524113:A:G	103524113	G	ADD	1536	1.08	4.778	-8.284	10.44	0.226	0.8212
2	2:226500911:C:T	226500911	T	ADD	1536	0.9843	4.354	-7.549	9.517	0.2261	0.8212
2	2:233538392:G:T	233538392	T	ADD	1536	1.114	4.927	-8.542	10.77	0.2261	0.8212
2	2:233539580:A:G	233539580	G	ADD	1536	1.114	4.927	-8.542	10.77	0.2261	0.8212
3	3:20112039:G:A	20112039	A	ADD	1536	-1.001	4.427	-9.678	7.676	-0.226	0.8212
3	3:35482734:C:T	35482734	C	ADD	1536	0.9985	4.416	-7.657	9.654	0.2261	0.8212
3	3:152710556:T:C	152710556	C	ADD	1536	-1.118	4.946	-10.81	8.576	-0.226	0.8212
3	3:152710588:G:A	152710588	A	ADD	1536	-1.118	4.946	-10.81	8.576	-0.226	0.8212
3	3:153747490:A:T	153747490	T	ADD	1536	-1.339	5.922	-12.95	10.27	-0.2261	0.8212
3	3:153754652:G:A	153754652	A	ADD	1536	-1.339	5.922	-12.95	10.27	-0.2261	0.8212
4	4:4327630:C:A	4327630	A	ADD	1536	-0.9955	4.403	-9.626	7.635	-0.2261	0.8212
4	4:23313534:T:C	23313534	C	ADD	1536	0.9537	4.22	-7.318	9.225	0.226	0.8212
4	4:172568268:A:C	172568268	A	ADD	1536	-1.747	7.728	-16.89	13.4	-0.226	0.8212
5	5:5183783:A:G	5183783	G	ADD	1536	-0.9487	4.198	-9.176	7.279	-0.226	0.8212
5	5:159633484:A:G	159633484	A	ADD	1536	1.395	6.17	-10.7	13.49	0.2261	0.8212
5	5:162987573:A:T	162987573	T	ADD	1536	-0.9905	4.381	-9.577	7.596	-0.2261	0.8212
6	6:39630635:T:C	39630635	C	ADD	1536	-0.9704	4.294	-9.387	7.446	-0.226	0.8212
6	6:39632570:T:C	39632570	C	ADD	1536	-0.9704	4.294	-9.387	7.446	-0.226	0.8212
6	6:39633751:A:G	39633751	G	ADD	1536	-0.9704	4.294	-9.387	7.446	-0.226	0.8212
6	6:92967813:G:A	92967813	A	ADD	1536	0.9764	4.321	-7.492	9.445	0.226	0.8212
6	6:161705742:T:G	161705742	G	ADD	1536	-1.089	4.817	-10.53	8.352	-0.2261	0.8212
7	7:26385004:C:A	26385004	A	ADD	1536	-0.9617	4.254	-9.299	7.375	-0.2261	0.8212
7	7:26386122:T:A	26386122	A	ADD	1536	-0.9617	4.254	-9.299	7.375	-0.2261	0.8212
7	7:26386154:T:C	26386154	C	ADD	1536	-0.9617	4.254	-9.299	7.375	-0.2261	0.8212
7	7:50333960:C:T	50333960	T	ADD	1536	-0.9515	4.209	-9.201	7.298	-0.2261	0.8212
7	7:63680401:C:T	63680401	T	ADD	1536	1.451	6.417	-11.13	14.03	0.2261	0.8212
7	7:63681082:G:A	63681082	A	ADD	1536	1.451	6.417	-11.13	14.03	0.2261	0.8212
7	7:63682002:C:G	63682002	G	ADD	1536	1.451	6.417	-11.13	14.03	0.2261	0.8212
7	7:63685270:G:A	63685270	A	ADD	1536	1.451	6.417	-11.13	14.03	0.2261	0.8212
7	7:63691133:A:G	63691133	G	ADD	1536	1.451	6.417	-11.13	14.03	0.2261	0.8212
7	7:67574486:A:C	67574486	C	ADD	1536	-1.774	7.849	-17.16	13.61	-0.226	0.8212
7	7:78324547:A:G	78324547	G	ADD	1536	-1.551	6.862	-15	11.9	-0.226	0.8212
7	7:139684881:A:G	139684881	A	ADD	1536	1.385	6.128	-10.63	13.4	0.226	0.8212
8	8:5484351:T:G	5484351	G	ADD	1536	-1.139	5.039	-11.02	8.737	-0.226	0.8212
8	8:59254877:C:T	59254877	T	ADD	1536	1.122	4.963	-8.605	10.85	0.226	0.8212
8	8:59255467:C:T	59255467	T	ADD	1536	1.122	4.963	-8.605	10.85	0.226	0.8212
8	8:59255479:A:C	59255479	C	ADD	1536	1.122	4.963	-8.605	10.85	0.226	0.8212
8	8:59256501:T:G	59256501	G	ADD	1536	1.122	4.963	-8.605	10.85	0.226	0.8212
8	8:62098831:A:C	62098831	C	ADD	1536	1.495	6.614	-11.47	14.46	0.226	0.8212
8	8:78215700:A:C	78215700	C	ADD	1536	1.199	5.305	-9.198	11.6	0.2261	0.8212
9	9:104248586:C:A	104248586	A	ADD	1536	-1.967	8.701	-19.02	15.09	-0.2261	0.8212
9	9:116566360:G:A	116566360	A	ADD	1536	-1.076	4.759	-10.4	8.252	-0.226	0.8212
10	10:129662598:G:C	129662598	C	ADD	1536	-1.196	5.294	-11.57	9.179	-0.226	0.8212
10	10:129663851:A:G	129663851	G	ADD	1536	-1.196	5.294	-11.57	9.179	-0.226	0.8212
10	10:129664418:A:G	129664418	G	ADD	1536	-1.196	5.294	-11.57	9.179	-0.226	0.8212
10	10:129665615:T:A	129665615	A	ADD	1536	-1.196	5.294	-11.57	9.179	-0.226	0.8212
10	10:129666106:G:A	129666106	A	ADD	1536	-1.196	5.294	-11.57	9.179	-0.226	0.8212
11	11:112683953:A:G	112683953	G	ADD	1536	-1.686	7.458	-16.3	12.93	-0.2261	0.8212
11	11:112685744:T:C	112685744	C	ADD	1536	-1.686	7.458	-16.3	12.93	-0.2261	0.8212
12	12:11012139:C:T	11012139	T	ADD	1536	-2.08	9.202	-20.12	15.95	-0.2261	0.8212
12	12:11019613:G:T	11019613	T	ADD	1536	-2.08	9.202	-20.12	15.95	-0.2261	0.8212
12	12:11022234:G:T	11022234	T	ADD	1536	-2.08	9.202	-20.12	15.95	-0.2261	0.8212
12	12:11030258:G:C	11030258	C	ADD	1536	-2.08	9.202	-20.12	15.95	-0.2261	0.8212
12	12:89201586:G:A	89201586	A	ADD	1536	-1.77	7.83	-17.12	13.58	-0.2261	0.8212
12	12:89205024:G:A	89205024	A	ADD	1536	-1.77	7.83	-17.12	13.58	-0.2261	0.8212
