## Supplemental Table 5 for "Rethinking Prenatal Folate Assessment: Maternal Folate Receptor Autoantibodies and Child Neurodevelopment" (part 54 of 65)

CHR	SNP	BP	A1	TEST	NMISS	BETA	SE	L95	U95	STAT	P
12	12:89213123:A:G	89213123	G	ADD	1536	-1.77	7.83	-17.12	13.58	-0.2261	0.8212
12	12:115190826:A:G	115190826	G	ADD	1536	-1.177	5.205	-11.38	9.026	-0.226	0.8212
12	12:130995621:A:G	130995621	G	ADD	1536	0.9588	4.242	-7.356	9.273	0.226	0.8212
15	15:36778497:C:T	36778497	T	ADD	1536	1.105	4.888	-8.475	10.68	0.226	0.8212
15	15:87166153:A:G	87166153	G	ADD	1536	-1.858	8.22	-17.97	14.25	-0.226	0.8212
16	16:208039:C:G	208039	G	ADD	1536	1.042	4.609	-7.992	10.08	0.226	0.8212
16	16:58922939:A:C	58922939	C	ADD	1536	1.91	8.452	-14.66	18.48	0.226	0.8212
16	16:58926133:T:A	58926133	A	ADD	1536	1.91	8.452	-14.66	18.48	0.226	0.8212
16	16:58926135:T:A	58926135	A	ADD	1536	1.91	8.452	-14.66	18.48	0.226	0.8212
16	16:58926137:C:A	58926137	A	ADD	1536	1.91	8.452	-14.66	18.48	0.226	0.8212
16	16:58926138:C:T	58926138	T	ADD	1536	1.91	8.452	-14.66	18.48	0.226	0.8212
16	16:58926139:C:G	58926139	G	ADD	1536	1.91	8.452	-14.66	18.48	0.226	0.8212
18	18:19326677:T:G	19326677	G	ADD	1536	-1.687	7.464	-16.32	12.94	-0.226	0.8212
18	18:19327752:C:T	19327752	T	ADD	1536	-1.687	7.464	-16.32	12.94	-0.226	0.8212
18	18:19328375:C:T	19328375	T	ADD	1536	-1.687	7.464	-16.32	12.94	-0.226	0.8212
18	18:19329203:T:C	19329203	C	ADD	1536	-1.687	7.464	-16.32	12.94	-0.226	0.8212
18	18:19330151:C:T	19330151	T	ADD	1536	-1.687	7.464	-16.32	12.94	-0.226	0.8212
18	18:19331121:T:C	19331121	C	ADD	1536	-1.687	7.464	-16.32	12.94	-0.226	0.8212
18	18:19331902:C:G	19331902	G	ADD	1536	-1.687	7.464	-16.32	12.94	-0.226	0.8212
18	18:19334228:C:G	19334228	G	ADD	1536	-1.687	7.464	-16.32	12.94	-0.226	0.8212
18	18:19334301:A:G	19334301	G	ADD	1536	-1.687	7.464	-16.32	12.94	-0.226	0.8212
18	18:19334463:G:A	19334463	A	ADD	1536	-1.687	7.464	-16.32	12.94	-0.226	0.8212
18	18:19338080:T:G	19338080	G	ADD	1536	-1.687	7.464	-16.32	12.94	-0.226	0.8212
18	18:19338932:T:C	19338932	C	ADD	1536	-1.687	7.464	-16.32	12.94	-0.226	0.8212
18	18:19339351:G:A	19339351	A	ADD	1536	-1.687	7.464	-16.32	12.94	-0.226	0.8212
18	18:19341671:C:T	19341671	T	ADD	1536	-1.687	7.464	-16.32	12.94	-0.226	0.8212
18	18:19345550:C:T	19345550	T	ADD	1536	-1.687	7.464	-16.32	12.94	-0.226	0.8212
18	18:19349109:A:G	19349109	G	ADD	1536	-1.687	7.464	-16.32	12.94	-0.226	0.8212
18	18:19352099:T:C	19352099	C	ADD	1536	-1.687	7.464	-16.32	12.94	-0.226	0.8212
18	18:19355922:G:A	19355922	A	ADD	1536	-1.687	7.464	-16.32	12.94	-0.226	0.8212
18	18:19356388:C:A	19356388	A	ADD	1536	-1.687	7.464	-16.32	12.94	-0.226	0.8212
18	18:19357241:G:A	19357241	A	ADD	1536	-1.687	7.464	-16.32	12.94	-0.226	0.8212
18	18:19358947:A:G	19358947	G	ADD	1536	-1.687	7.464	-16.32	12.94	-0.226	0.8212
18	18:19362376:A:G	19362376	G	ADD	1536	-1.687	7.464	-16.32	12.94	-0.226	0.8212
18	18:19363221:T:C	19363221	C	ADD	1536	-1.687	7.464	-16.32	12.94	-0.226	0.8212
18	18:19363287:T:A	19363287	A	ADD	1536	-1.687	7.464	-16.32	12.94	-0.226	0.8212
18	18:19363493:T:C	19363493	C	ADD	1536	-1.687	7.464	-16.32	12.94	-0.226	0.8212
18	18:19364412:C:T	19364412	T	ADD	1536	-1.687	7.464	-16.32	12.94	-0.226	0.8212
18	18:19364600:T:C	19364600	C	ADD	1536	-1.687	7.464	-16.32	12.94	-0.226	0.8212
18	18:19365626:A:C	19365626	C	ADD	1536	-1.687	7.464	-16.32	12.94	-0.226	0.8212
18	18:19368360:T:G	19368360	G	ADD	1536	-1.687	7.464	-16.32	12.94	-0.226	0.8212
18	18:19368462:A:C	19368462	C	ADD	1536	-1.687	7.464	-16.32	12.94	-0.226	0.8212
18	18:19370108:A:G	19370108	G	ADD	1536	-1.687	7.464	-16.32	12.94	-0.226	0.8212
18	18:19370903:A:G	19370903	G	ADD	1536	-1.687	7.464	-16.32	12.94	-0.226	0.8212
18	18:19374358:G:C	19374358	C	ADD	1536	-1.687	7.464	-16.32	12.94	-0.226	0.8212
18	18:19375306:A:T	19375306	T	ADD	1536	-1.687	7.464	-16.32	12.94	-0.226	0.8212
18	18:19377324:C:G	19377324	G	ADD	1536	-1.687	7.464	-16.32	12.94	-0.226	0.8212
18	18:19383481:G:A	19383481	A	ADD	1536	-1.687	7.464	-16.32	12.94	-0.226	0.8212
18	18:19386792:C:T	19386792	T	ADD	1536	-1.687	7.464	-16.32	12.94	-0.226	0.8212
18	18:19387715:T:C	19387715	C	ADD	1536	-1.687	7.464	-16.32	12.94	-0.226	0.8212
18	18:19392791:C:T	19392791	T	ADD	1536	-1.687	7.464	-16.32	12.94	-0.226	0.8212
18	18:19395036:A:G	19395036	G	ADD	1536	-1.687	7.464	-16.32	12.94	-0.226	0.8212
18	18:19395956:G:A	19395956	A	ADD	1536	-1.687	7.464	-16.32	12.94	-0.226	0.8212
18	18:19397683:C:T	19397683	T	ADD	1536	-1.687	7.464	-16.32	12.94	-0.226	0.8212
18	18:19398653:T:C	19398653	C	ADD	1536	-1.687	7.464	-16.32	12.94	-0.226	0.8212
18	18:19400149:A:G	19400149	G	ADD	1536	-1.687	7.464	-16.32	12.94	-0.226	0.8212
18	18:19401345:A:G	19401345	G	ADD	1536	-1.687	7.464	-16.32	12.94	-0.226	0.8212
18	18:19405056:A:G	19405056	G	ADD	1536	-1.687	7.464	-16.32	12.94	-0.226	0.8212
18	18:19408242:A:G	19408242	G	ADD	1536	-1.687	7.464	-16.32	12.94	-0.226	0.8212
18	18:19415281:G:A	19415281	A	ADD	1536	-1.687	7.464	-16.32	12.94	-0.226	0.8212
18	18:21671778:G:A	21671778	A	ADD	1536	1	4.426	-7.674	9.674	0.226	0.8212
18	18:42896817:G:C	42896817	C	ADD	1536	1.657	7.33	-12.71	16.02	0.226	0.8212
18	18:42899939:A:G	42899939	G	ADD	1536	1.657	7.33	-12.71	16.02	0.226	0.8212
18	18:42904536:G:C	42904536	C	ADD	1536	1.657	7.33	-12.71	16.02	0.226	0.8212
19	19:1955904:C:T	1955904	T	ADD	1536	-1.777	7.858	-17.18	13.63	-0.2261	0.8212
20	20:43805279:C:G	43805279	G	ADD	1536	1.614	7.144	-12.39	15.62	0.226	0.8212
1	1:23688178:A:G	23688178	A	ADD	1536	1.708	7.559	-13.11	16.52	0.2259	0.8213
1	1:23696152:G:A	23696152	G	ADD	1536	1.708	7.559	-13.11	16.52	0.2259	0.8213
1	1:172258325:T:C	172258325	C	ADD	1536	-1.09	4.825	-10.55	8.367	-0.2259	0.8213
1	1:229257503:G:A	229257503	G	ADD	1536	-0.9672	4.281	-9.358	7.423	-0.2259	0.8213
2	2:1545880:T:G	1545880	G	ADD	1536	1.391	6.16	-10.68	13.46	0.2259	0.8213
2	2:1545972:C:G	1545972	G	ADD	1536	1.391	6.16	-10.68	13.46	0.2259	0.8213
2	2:1546540:A:C	1546540	C	ADD	1536	1.391	6.16	-10.68	13.46	0.2259	0.8213
2	2:160655703:C:G	160655703	G	ADD	1536	1.082	4.791	-8.308	10.47	0.2259	0.8213
2	2:174094345:A:T	174094345	A	ADD	1536	-0.9955	4.408	-9.634	7.643	-0.2258	0.8213
3	3:88786241:G:C	88786241	C	ADD	1536	2.1	9.296	-16.12	20.32	0.2259	0.8213
3	3:191772911:C:T	191772911	T	ADD	1536	-1.149	5.084	-11.11	8.816	-0.2259	0.8213
3	3:191774341:C:T	191774341	T	ADD	1536	-1.149	5.084	-11.11	8.816	-0.2259	0.8213
3	3:191774374:G:C	191774374	C	ADD	1536	-1.149	5.084	-11.11	8.816	-0.2259	0.8213
3	3:191774551:G:A	191774551	A	ADD	1536	-1.149	5.084	-11.11	8.816	-0.2259	0.8213
4	4:37783332:C:A	37783332	A	ADD	1536	1.451	6.419	-11.13	14.03	0.226	0.8213
4	4:66453067:C:T	66453067	T	ADD	1536	-1.095	4.845	-10.59	8.401	-0.226	0.8213
4	4:66455421:C:T	66455421	T	ADD	1536	-1.095	4.845	-10.59	8.401	-0.226	0.8213
4	4:66461796:A:G	66461796	G	ADD	1536	-1.095	4.845	-10.59	8.401	-0.226	0.8213
4	4:98202869:C:T	98202869	T	ADD	1536	-1.156	5.118	-11.19	8.875	-0.226	0.8213
4	4:98203127:T:C	98203127	C	ADD	1536	-1.156	5.118	-11.19	8.875	-0.226	0.8213
4	4:98209616:A:G	98209616	G	ADD	1536	-1.156	5.118	-11.19	8.875	-0.226	0.8213
5	5:24274235:G:A	24274235	A	ADD	1536	-0.9884	4.375	-9.564	7.587	-0.2259	0.8213
5	5:126770359:G:A	126770359	A	ADD	1536	-1.998	8.848	-19.34	15.34	-0.2259	0.8213
5	5:126772714:A:G	126772714	G	ADD	1536	-1.998	8.848	-19.34	15.34	-0.2259	0.8213
5	5:126774028:C:T	126774028	T	ADD	1536	-1.998	8.848	-19.34	15.34	-0.2259	0.8213
5	5:126776307:T:C	126776307	C	ADD	1536	-1.998	8.848	-19.34	15.34	-0.2259	0.8213
5	5:126778245:G:A	126778245	A	ADD	1536	-1.998	8.848	-19.34	15.34	-0.2259	0.8213
5	5:126780373:C:G	126780373	G	ADD	1536	-1.998	8.848	-19.34	15.34	-0.2259	0.8213
5	5:126782502:G:A	126782502	A	ADD	1536	-1.998	8.848	-19.34	15.34	-0.2259	0.8213
5	5:126785163:G:C	126785163	C	ADD	1536	-1.998	8.848	-19.34	15.34	-0.2259	0.8213
5	5:126791256:G:A	126791256	A	ADD	1536	-1.998	8.848	-19.34	15.34	-0.2259	0.8213
5	5:126793544:A:G	126793544	G	ADD	1536	-1.998	8.848	-19.34	15.34	-0.2259	0.8213
5	5:126795250:G:A	126795250	A	ADD	1536	-1.998	8.848	-19.34	15.34	-0.2259	0.8213
6	6:118953374:G:A	118953374	A	ADD	1536	1.05	4.649	-8.061	10.16	0.2259	0.8213
6	6:118962740:T:C	118962740	C	ADD	1536	1.05	4.649	-8.061	10.16	0.2259	0.8213
6	6:118980556:G:C	118980556	C	ADD	1536	1.05	4.649	-8.061	10.16	0.2259	0.8213
6	6:118983681:G:C	118983681	C	ADD	1536	1.05	4.649	-8.061	10.16	0.2259	0.8213
6	6:118986198:G:A	118986198	A	ADD	1536	1.05	4.649	-8.061	10.16	0.2259	0.8213
6	6:118988152:C:T	118988152	T	ADD	1536	1.05	4.649	-8.061	10.16	0.2259	0.8213
6	6:118988362:A:G	118988362	G	ADD	1536	1.05	4.649	-8.061	10.16	0.2259	0.8213
6	6:138619511:C:T	138619511	T	ADD	1536	0.9533	4.219	-7.317	9.223	0.2259	0.8213
7	7:18475433:G:T	18475433	T	ADD	1536	-1.443	6.388	-13.96	11.08	-0.2259	0.8213
7	7:21885023:G:C	21885023	G	ADD	1536	1.014	4.487	-7.781	9.808	0.2259	0.8213
8	8:4576720:G:A	4576720	A	ADD	1536	-1.692	7.487	-16.37	12.98	-0.226	0.8213
8	8:13055028:T:A	13055028	A	ADD	1536	1.039	4.601	-7.978	10.06	0.2259	0.8213
9	9:24949423:T:C	24949423	T	ADD	1536	0.9749	4.316	-7.484	9.434	0.2259	0.8213
9	9:71923012:A:T	71923012	A	ADD	1536	0.9682	4.285	-7.43	9.366	0.226	0.8213
10	10:2622356:G:C	2622356	C	ADD	1536	1.016	4.496	-7.796	9.827	0.2259	0.8213
10	10:2622528:A:G	2622528	G	ADD	1536	1.016	4.496	-7.796	9.827	0.2259	0.8213
10	10:2622627:A:G	2622627	G	ADD	1536	1.016	4.496	-7.796	9.827	0.2259	0.8213
10	10:2623246:G:A	2623246	A	ADD	1536	1.016	4.496	-7.796	9.827	0.2259	0.8213
10	10:2623883:T:C	2623883	C	ADD	1536	1.016	4.496	-7.796	9.827	0.2259	0.8213
10	10:21220199:A:T	21220199	T	ADD	1536	-1.307	5.784	-12.64	10.03	-0.2259	0.8213
10	10:124256345:G:A	124256345	A	ADD	1536	-1.003	4.438	-9.701	7.695	-0.226	0.8213
10	10:126270508:A:G	126270508	G	ADD	1536	-1.032	4.568	-9.985	7.921	-0.226	0.8213
11	11:80013336:G:A	80013336	A	ADD	1536	1.181	5.228	-9.066	11.43	0.2259	0.8213
11	11:100185002:A:G	100185002	G	ADD	1536	1.157	5.122	-8.881	11.2	0.2259	0.8213
12	12:42178781:C:T	42178781	T	ADD	1536	1.041	4.608	-7.991	10.07	0.2259	0.8213
12	12:53199883:G:A	53199883	G	ADD	1536	1.351	5.979	-10.37	13.07	0.2259	0.8213
12	12:77396729:G:A	77396729	G	ADD	1536	1.947	8.62	-14.95	18.84	0.2259	0.8213
12	12:95003905:C:T	95003905	C	ADD	1536	1.061	4.698	-8.146	10.27	0.2259	0.8213
12	12:95123852:C:T	95123852	T	ADD	1536	1.295	5.735	-9.944	12.53	0.2259	0.8213
12	12:104636601:G:A	104636601	G	ADD	1536	-1.048	4.638	-10.14	8.043	-0.2259	0.8213
12	12:114721147:T:C	114721147	C	ADD	1536	0.9966	4.411	-7.649	9.642	0.2259	0.8213
12	12:114721503:G:A	114721503	A	ADD	1536	0.9966	4.411	-7.649	9.642	0.2259	0.8213
12	12:114722240:A:G	114722240	G	ADD	1536	0.9966	4.411	-7.649	9.642	0.2259	0.8213
12	12:114722484:G:A	114722484	A	ADD	1536	0.9966	4.411	-7.649	9.642	0.2259	0.8213
12	12:130759337:G:A	130759337	A	ADD	1536	0.9586	4.243	-7.358	9.276	0.2259	0.8213
13	13:80692811:G:A	80692811	A	ADD	1536	1.304	5.775	-10.01	12.62	0.2259	0.8213
13	13:84484573:A:C	84484573	C	ADD	1536	1.616	7.154	-12.4	15.64	0.2259	0.8213
15	15:61336735:C:A	61336735	A	ADD	1536	-1.532	6.781	-14.82	11.76	-0.2259	0.8213
15	15:88703546:A:G	88703546	G	ADD	1536	-1.106	4.896	-10.7	8.49	-0.2259	0.8213
17	17:13112885:T:A	13112885	A	ADD	1536	-1.466	6.489	-14.19	11.25	-0.2259	0.8213
18	18:23522065:C:A	23522065	A	ADD	1536	2.179	9.649	-16.73	21.09	0.2259	0.8213
18	18:42895755:A:G	42895755	G	ADD	1536	-1.867	8.264	-18.06	14.33	-0.2259	0.8213
21	21:23194598:C:T	23194598	T	ADD	1536	1.202	5.321	-9.227	11.63	0.2259	0.8213
21	21:23194605:T:C	23194605	C	ADD	1536	1.202	5.321	-9.227	11.63	0.2259	0.8213
21	21:23194676:C:T	23194676	T	ADD	1536	1.202	5.321	-9.227	11.63	0.2259	0.8213
1	1:6802335:A:G	6802335	G	ADD	1536	-1.145	5.072	-11.08	8.795	-0.2257	0.8214
1	1:61169395:A:G	61169395	G	ADD	1536	1.392	6.166	-10.69	13.48	0.2258	0.8214
1	1:80710458:C:T	80710458	T	ADD	1536	-0.9835	4.357	-9.523	7.556	-0.2257	0.8214
1	1:241571106:A:G	241571106	G	ADD	1536	-1.43	6.333	-13.84	10.98	-0.2258	0.8214
2	2:36037645:A:G	36037645	G	ADD	1536	0.9612	4.258	-7.384	9.306	0.2257	0.8214
2	2:52243387:T:C	52243387	C	ADD	1536	-1.165	5.157	-11.27	8.943	-0.2258	0.8214
2	2:80024873:A:G	80024873	G	ADD	1536	1.009	4.468	-7.748	9.766	0.2258	0.8214
2	2:80025376:A:G	80025376	G	ADD	1536	1.009	4.468	-7.748	9.766	0.2258	0.8214
2	2:80025723:T:A	80025723	A	ADD	1536	1.009	4.468	-7.748	9.766	0.2258	0.8214
2	2:80025793:T:C	80025793	C	ADD	1536	1.009	4.468	-7.748	9.766	0.2258	0.8214
2	2:168587058:T:G	168587058	T	ADD	1536	-1.038	4.597	-10.05	7.973	-0.2257	0.8214
3	3:97760439:T:C	97760439	C	ADD	1536	0.9928	4.398	-7.628	9.613	0.2257	0.8214
3	3:97761503:C:T	97761503	T	ADD	1536	0.9928	4.398	-7.628	9.613	0.2257	0.8214
3	3:133604787:A:G	133604787	G	ADD	1536	1.845	8.168	-14.16	17.85	0.2258	0.8214
3	3:133607864:T:C	133607864	C	ADD	1536	1.845	8.168	-14.16	17.85	0.2258	0.8214
3	3:136884558:G:A	136884558	A	ADD	1536	-1.042	4.615	-10.09	8.003	-0.2258	0.8214
3	3:175702151:G:A	175702151	A	ADD	1536	1.019	4.513	-7.827	9.864	0.2257	0.8214
5	5:1922870:G:T	1922870	G	ADD	1536	0.9729	4.31	-7.474	9.42	0.2257	0.8214
5	5:4578438:G:A	4578438	A	ADD	1536	-0.946	4.189	-9.155	7.264	-0.2258	0.8214
5	5:12795576:T:G	12795576	G	ADD	1536	0.9852	4.365	-7.569	9.54	0.2257	0.8214
5	5:99362446:A:G	99362446	G	ADD	1536	1.467	6.499	-11.27	14.21	0.2257	0.8214
6	6:25703529:A:C	25703529	C	ADD	1536	1.234	5.464	-9.476	11.94	0.2257	0.8214
6	6:31449041:A:C	31449041	C	ADD	1536	3.518	15.58	-27.02	34.06	0.2257	0.8214
6	6:107832069:G:T	107832069	T	ADD	1536	1.149	5.091	-8.828	11.13	0.2258	0.8214
6	6:107832661:G:A	107832661	A	ADD	1536	1.149	5.091	-8.828	11.13	0.2258	0.8214
6	6:149151485:G:A	149151485	A	ADD	1536	1.058	4.687	-8.129	10.25	0.2258	0.8214
6	6:170241972:C:G	170241972	C	ADD	1536	-0.9926	4.395	-9.607	7.621	-0.2258	0.8214
6	6:170242172:G:A	170242172	G	ADD	1536	-0.9926	4.395	-9.607	7.621	-0.2258	0.8214
6	6:170242831:A:G	170242831	A	ADD	1536	-0.9926	4.395	-9.607	7.621	-0.2258	0.8214
6	6:170242949:T:C	170242949	T	ADD	1536	-0.9926	4.395	-9.607	7.621	-0.2258	0.8214
7	7:22814396:C:T	22814396	T	ADD	1536	-1.243	5.503	-12.03	9.544	-0.2258	0.8214
7	7:22814891:A:G	22814891	G	ADD	1536	-1.243	5.503	-12.03	9.544	-0.2258	0.8214
7	7:27472307:A:G	27472307	A	ADD	1536	-1.121	4.962	-10.85	8.604	-0.2258	0.8214
7	7:53068405:A:G	53068405	A	ADD	1536	-0.9627	4.263	-9.318	7.393	-0.2258	0.8214
7	7:53068973:G:T	53068973	G	ADD	1536	-0.9627	4.263	-9.318	7.393	-0.2258	0.8214
7	7:53070750:T:C	53070750	T	ADD	1536	-0.9571	4.239	-9.265	7.351	-0.2258	0.8214
7	7:53071068:G:A	53071068	G	ADD	1536	-0.9571	4.239	-9.265	7.351	-0.2258	0.8214
7	7:103379897:G:A	103379897	A	ADD	1536	1.037	4.59	-7.96	10.03	0.2258	0.8214
7	7:104416497:G:C	104416497	C	ADD	1536	1.647	7.291	-12.64	15.94	0.2258	0.8214
7	7:127251792:G:A	127251792	A	ADD	1536	-1.598	7.079	-15.47	12.28	-0.2257	0.8214
8	8:128108923:A:G	128108923	G	ADD	1536	-0.9703	4.297	-9.392	7.452	-0.2258	0.8214
8	8:135617960:G:A	135617960	A	ADD	1536	-0.9896	4.384	-9.582	7.603	-0.2257	0.8214
10	10:128965533:C:T	128965533	T	ADD	1536	-1.581	7.003	-15.31	12.14	-0.2258	0.8214
10	10:128975157:C:T	128975157	T	ADD	1536	-1.581	7.003	-15.31	12.14	-0.2258	0.8214
10	10:130935586:A:G	130935586	A	ADD	1536	-1.542	6.829	-14.93	11.84	-0.2258	0.8214
11	11:58440166:G:C	58440166	C	ADD	1536	-1.808	8.006	-17.5	13.88	-0.2258	0.8214
11	11:58441903:C:A	58441903	A	ADD	1536	-1.808	8.006	-17.5	13.88	-0.2258	0.8214
11	11:88486635:G:A	88486635	A	ADD	1536	1.145	5.072	-8.796	11.09	0.2258	0.8214
11	11:88491715:A:G	88491715	G	ADD	1536	1.145	5.072	-8.796	11.09	0.2258	0.8214
11	11:88493530:A:G	88493530	G	ADD	1536	1.145	5.072	-8.796	11.09	0.2258	0.8214
11	11:88494953:A:G	88494953	G	ADD	1536	1.145	5.072	-8.796	11.09	0.2258	0.8214
11	11:95921858:G:A	95921858	A	ADD	1536	1.045	4.628	-8.027	10.12	0.2257	0.8214
12	12:31914481:C:A	31914481	A	ADD	1536	1.738	7.696	-13.35	16.82	0.2258	0.8214
12	12:107357329:A:G	107357329	G	ADD	1536	1.006	4.457	-7.729	9.742	0.2258	0.8214
13	13:39328541:A:G	39328541	G	ADD	1536	-1.164	5.156	-11.27	8.941	-0.2258	0.8214
13	13:93606595:C:T	93606595	T	ADD	1536	-0.9546	4.228	-9.241	7.332	-0.2258	0.8214
13	13:93607014:A:C	93607014	C	ADD	1536	-0.9546	4.228	-9.241	7.332	-0.2258	0.8214
13	13:93607098:G:A	93607098	A	ADD	1536	-0.9546	4.228	-9.241	7.332	-0.2258	0.8214
13	13:93607169:A:T	93607169	T	ADD	1536	-0.9546	4.228	-9.241	7.332	-0.2258	0.8214
13	13:93607262:T:C	93607262	C	ADD	1536	-0.9546	4.228	-9.241	7.332	-0.2258	0.8214
13	13:93607397:G:A	93607397	A	ADD	1536	-0.9546	4.228	-9.241	7.332	-0.2258	0.8214
13	13:93608281:C:A	93608281	A	ADD	1536	-0.9546	4.228	-9.241	7.332	-0.2258	0.8214
13	13:93608335:A:G	93608335	G	ADD	1536	-0.9546	4.228	-9.241	7.332	-0.2258	0.8214
13	13:93609710:C:T	93609710	T	ADD	1536	-0.9546	4.228	-9.241	7.332	-0.2258	0.8214
13	13:93610219:A:C	93610219	C	ADD	1536	-0.9546	4.228	-9.241	7.332	-0.2258	0.8214
13	13:93610488:G:A	93610488	A	ADD	1536	-0.9546	4.228	-9.241	7.332	-0.2258	0.8214
13	13:93610622:C:T	93610622	T	ADD	1536	-0.9546	4.228	-9.241	7.332	-0.2258	0.8214
13	13:93610708:T:A	93610708	A	ADD	1536	-0.9546	4.228	-9.241	7.332	-0.2258	0.8214
13	13:93611110:T:C	93611110	C	ADD	1536	-0.9546	4.228	-9.241	7.332	-0.2258	0.8214
14	14:33815666:T:A	33815666	A	ADD	1536	1.188	5.263	-9.128	11.5	0.2258	0.8214
14	14:87320278:C:A	87320278	A	ADD	1536	-0.9588	4.246	-9.281	7.363	-0.2258	0.8214
14	14:96346850:T:C	96346850	C	ADD	1536	-1.181	5.232	-11.44	9.074	-0.2258	0.8214
14	14:96347396:A:G	96347396	G	ADD	1536	-1.181	5.232	-11.44	9.074	-0.2258	0.8214
15	15:26721273:A:G	26721273	G	ADD	1536	-1.399	6.198	-13.55	10.75	-0.2257	0.8214
15	15:70172048:A:G	70172048	G	ADD	1536	-1.072	4.748	-10.38	8.234	-0.2258	0.8214
15	15:100204918:C:A	100204918	C	ADD	1536	-1.046	4.63	-10.12	8.029	-0.2258	0.8214
16	16:56447476:C:T	56447476	T	ADD	1536	1.327	5.881	-10.2	12.85	0.2257	0.8214
16	16:56452280:G:A	56452280	A	ADD	1536	1.327	5.881	-10.2	12.85	0.2257	0.8214
17	17:69089507:A:G	69089507	A	ADD	1536	1.084	4.799	-8.323	10.49	0.2258	0.8214
18	18:55140604:A:C	55140604	A	ADD	1536	-0.9609	4.255	-9.301	7.379	-0.2258	0.8214
20	20:17340321:T:C	17340321	T	ADD	1536	-0.9612	4.256	-9.303	7.381	-0.2258	0.8214
20	20:17340582:G:A	17340582	G	ADD	1536	-0.9612	4.256	-9.303	7.381	-0.2258	0.8214
20	20:17791042:G:A	17791042	A	ADD	1536	-1.969	8.721	-19.06	15.12	-0.2257	0.8214
22	22:27919009:G:A	27919009	A	ADD	1536	-1.288	5.702	-12.46	9.888	-0.2258	0.8214
1	1:168379583:G:A	168379583	A	ADD	1536	-1.333	5.907	-12.91	10.24	-0.2257	0.8215
2	2:140224777:C:T	140224777	T	ADD	1536	1.147	5.085	-8.818	11.11	0.2256	0.8215
2	2:149986664:G:A	149986664	G	ADD	1536	-1.728	7.656	-16.73	13.28	-0.2257	0.8215
2	2:169116312:G:A	169116312	A	ADD	1536	-0.9673	4.287	-9.37	7.435	-0.2257	0.8215
2	2:169874238:C:A	169874238	A	ADD	1536	-1.991	8.824	-19.29	15.3	-0.2256	0.8215
3	3:36205632:A:T	36205632	T	ADD	1536	-1.416	6.274	-13.71	10.88	-0.2257	0.8215
3	3:36205782:T:C	36205782	C	ADD	1536	-1.416	6.274	-13.71	10.88	-0.2257	0.8215
3	3:36206835:C:G	36206835	G	ADD	1536	-1.416	6.274	-13.71	10.88	-0.2257	0.8215
3	3:36207006:T:C	36207006	C	ADD	1536	-1.416	6.274	-13.71	10.88	-0.2257	0.8215
3	3:36211770:A:G	36211770	G	ADD	1536	-1.416	6.274	-13.71	10.88	-0.2257	0.8215
3	3:36212961:C:G	36212961	G	ADD	1536	-1.416	6.274	-13.71	10.88	-0.2257	0.8215
3	3:36214330:G:A	36214330	A	ADD	1536	-1.416	6.274	-13.71	10.88	-0.2257	0.8215
3	3:36215839:T:C	36215839	C	ADD	1536	-1.416	6.274	-13.71	10.88	-0.2257	0.8215
3	3:41727916:G:T	41727916	T	ADD	1536	1.604	7.109	-12.33	15.54	0.2256	0.8215
3	3:107903581:T:C	107903581	C	ADD	1536	1.52	6.733	-11.68	14.72	0.2257	0.8215
3	3:142325220:A:C	142325220	C	ADD	1536	-1.76	7.798	-17.04	13.52	-0.2256	0.8215
4	4:70519904:G:A	70519904	G	ADD	1536	-0.9845	4.362	-9.534	7.565	-0.2257	0.8215
4	4:96590061:G:T	96590061	T	ADD	1536	1.404	6.219	-10.79	13.59	0.2257	0.8215
4	4:130176551:G:A	130176551	A	ADD	1536	1.876	8.314	-14.42	18.17	0.2257	0.8215
4	4:130177800:A:G	130177800	G	ADD	1536	1.876	8.314	-14.42	18.17	0.2257	0.8215
4	4:130178330:G:A	130178330	A	ADD	1536	1.876	8.314	-14.42	18.17	0.2257	0.8215
4	4:165215612:C:T	165215612	T	ADD	1536	1.44	6.379	-11.06	13.94	0.2257	0.8215
4	4:165215692:T:C	165215692	C	ADD	1536	1.44	6.379	-11.06	13.94	0.2257	0.8215
4	4:165215827:C:T	165215827	T	ADD	1536	1.44	6.379	-11.06	13.94	0.2257	0.8215
4	4:165216096:G:A	165216096	A	ADD	1536	1.44	6.379	-11.06	13.94	0.2257	0.8215
4	4:165216163:C:T	165216163	T	ADD	1536	1.44	6.379	-11.06	13.94	0.2257	0.8215
5	5:29024601:C:A	29024601	C	ADD	1536	1.14	5.053	-8.764	11.04	0.2257	0.8215
5	5:123089280:G:A	123089280	A	ADD	1536	1.89	8.374	-14.52	18.3	0.2256	0.8215
5	5:164904019:C:T	164904019	T	ADD	1536	1.275	5.65	-9.799	12.35	0.2256	0.8215
5	5:174583273:C:T	174583273	T	ADD	1536	-1.121	4.971	-10.86	8.621	-0.2256	0.8215
6	6:26079416:G:A	26079416	A	ADD	1536	-2.133	9.452	-20.66	16.39	-0.2257	0.8215
6	6:26080304:G:C	26080304	C	ADD	1536	-2.133	9.452	-20.66	16.39	-0.2257	0.8215
6	6:26081720:T:C	26081720	C	ADD	1536	-2.133	9.452	-20.66	16.39	-0.2257	0.8215
6	6:26200256:C:T	26200256	T	ADD	1536	1.588	7.037	-12.2	15.38	0.2256	0.8215
6	6:26200707:G:A	26200707	A	ADD	1536	1.588	7.037	-12.2	15.38	0.2256	0.8215
6	6:26202337:G:A	26202337	A	ADD	1536	1.588	7.037	-12.2	15.38	0.2256	0.8215
6	6:26202605:G:A	26202605	A	ADD	1536	1.588	7.037	-12.2	15.38	0.2256	0.8215
6	6:26202768:C:T	26202768	T	ADD	1536	1.588	7.037	-12.2	15.38	0.2256	0.8215
6	6:26204506:A:G	26204506	G	ADD	1536	1.588	7.037	-12.2	15.38	0.2256	0.8215
6	6:28223731:T:C	28223731	C	ADD	1536	1.019	4.515	-7.83	9.868	0.2256	0.8215
6	6:28226878:G:A	28226878	A	ADD	1536	1.019	4.515	-7.83	9.868	0.2256	0.8215
6	6:82329106:G:A	82329106	A	ADD	1536	1.155	5.121	-8.882	11.19	0.2256	0.8215
6	6:112711916:T:C	112711916	C	ADD	1536	1.151	5.101	-8.847	11.15	0.2257	0.8215
6	6:112712550:G:A	112712550	A	ADD	1536	1.151	5.101	-8.847	11.15	0.2257	0.8215
6	6:112713112:T:A	112713112	A	ADD	1536	1.151	5.101	-8.847	11.15	0.2257	0.8215
6	6:112713964:C:T	112713964	T	ADD	1536	1.151	5.101	-8.847	11.15	0.2257	0.8215
7	7:8118907:T:A	8118907	T	ADD	1536	-1.104	4.892	-10.69	8.484	-0.2257	0.8215
7	7:32460348:A:G	32460348	G	ADD	1536	1.344	5.957	-10.33	13.02	0.2256	0.8215
7	7:32460840:G:A	32460840	A	ADD	1536	1.344	5.957	-10.33	13.02	0.2256	0.8215
7	7:32461015:C:T	32461015	T	ADD	1536	1.344	5.957	-10.33	13.02	0.2256	0.8215
7	7:32461197:T:C	32461197	C	ADD	1536	1.344	5.957	-10.33	13.02	0.2256	0.8215
7	7:34407129:C:T	34407129	T	ADD	1536	-1.778	7.882	-17.23	13.67	-0.2256	0.8215
7	7:53651787:C:A	53651787	A	ADD	1536	1.239	5.491	-9.523	12	0.2257	0.8215
7	7:148000692:G:A	148000692	G	ADD	1536	1.08	4.788	-8.304	10.46	0.2256	0.8215
8	8:1743597:C:T	1743597	T	ADD	1536	-1.899	8.413	-18.39	14.59	-0.2257	0.8215
8	8:1744639:G:A	1744639	A	ADD	1536	-1.899	8.413	-18.39	14.59	-0.2257	0.8215
8	8:15724902:C:A	15724902	A	ADD	1536	-1.586	7.028	-15.36	12.19	-0.2257	0.8215
9	9:16217306:G:A	16217306	A	ADD	1536	-0.9446	4.185	-9.147	7.258	-0.2257	0.8215
10	10:61792573:C:T	61792573	T	ADD	1536	-1.26	5.585	-12.21	9.687	-0.2256	0.8215
10	10:115428290:C:A	115428290	A	ADD	1536	-1.106	4.9	-10.71	8.498	-0.2256	0.8215
10	10:115429146:C:T	115429146	T	ADD	1536	-1.106	4.9	-10.71	8.498	-0.2256	0.8215
11	11:15970034:C:G	15970034	C	ADD	1536	1.032	4.575	-7.934	9.998	0.2256	0.8215
11	11:15971673:C:T	15971673	C	ADD	1536	1.032	4.575	-7.934	9.998	0.2256	0.8215
11	11:78051610:T:C	78051610	C	ADD	1536	-0.9875	4.377	-9.566	7.591	-0.2256	0.8215
11	11:93258655:T:G	93258655	G	ADD	1536	1.855	8.218	-14.25	17.96	0.2257	0.8215
12	12:9398365:C:A	9398365	A	ADD	1536	0.9634	4.27	-7.406	9.333	0.2256	0.8215
12	12:21048456:A:G	21048456	G	ADD	1536	1.82	8.066	-13.99	17.63	0.2256	0.8215
12	12:103425594:A:G	103425594	G	ADD	1536	-1.2	5.317	-11.62	9.222	-0.2257	0.8215
12	12:103426798:G:C	103426798	C	ADD	1536	-1.2	5.317	-11.62	9.222	-0.2257	0.8215
12	12:103431800:C:T	103431800	T	ADD	1536	-1.2	5.317	-11.62	9.222	-0.2257	0.8215
13	13:22324874:G:A	22324874	A	ADD	1536	1.44	6.385	-11.07	13.95	0.2256	0.8215
13	13:22325795:T:C	22325795	C	ADD	1536	1.44	6.385	-11.07	13.95	0.2256	0.8215
13	13:22326270:C:T	22326270	T	ADD	1536	1.44	6.385	-11.07	13.95	0.2256	0.8215
13	13:22326372:G:A	22326372	A	ADD	1536	1.44	6.385	-11.07	13.95	0.2256	0.8215
13	13:22328374:G:A	22328374	A	ADD	1536	1.44	6.385	-11.07	13.95	0.2256	0.8215
14	14:87780940:T:G	87780940	G	ADD	1536	1.621	7.182	-12.46	15.7	0.2256	0.8215
15	15:101149362:C:T	101149362	T	ADD	1536	-1.006	4.457	-9.741	7.729	-0.2257	0.8215
16	16:46697098:A:G	46697098	A	ADD	1536	0.9566	4.238	-7.35	9.263	0.2257	0.8215
16	16:58958429:T:G	58958429	G	ADD	1536	-1.87	8.284	-18.11	14.37	-0.2257	0.8215
18	18:49148119:T:A	49148119	A	ADD	1536	1.03	4.562	-7.912	9.971	0.2257	0.8215
20	20:16968485:G:A	16968485	A	ADD	1536	1.535	6.801	-11.8	14.86	0.2256	0.8215
21	21:37885287:A:G	37885287	A	ADD	1536	-0.9708	4.302	-9.403	7.462	-0.2256	0.8215
1	1:3123124:T:C	3123124	C	ADD	1536	-1.034	4.587	-10.02	7.956	-0.2255	0.8216
1	1:21993170:A:C	21993170	A	ADD	1536	2.066	9.158	-15.88	20.02	0.2256	0.8216
1	1:162008079:G:A	162008079	A	ADD	1536	1.029	4.566	-7.919	9.978	0.2255	0.8216
2	2:56089540:A:G	56089540	A	ADD	1536	1.869	8.287	-14.37	18.11	0.2255	0.8216
3	3:112544481:C:A	112544481	A	ADD	1536	-1.642	7.281	-15.91	12.63	-0.2255	0.8216
4	4:21001815:T:G	21001815	G	ADD	1536	-1.031	4.57	-9.988	7.926	-0.2256	0.8216
4	4:37336681:A:G	37336681	G	ADD	1536	-2.071	9.184	-20.07	15.93	-0.2255	0.8216
4	4:66495022:G:T	66495022	T	ADD	1536	-1.177	5.219	-11.41	9.053	-0.2255	0.8216
4	4:127772892:A:G	127772892	G	ADD	1536	-0.9441	4.187	-9.151	7.263	-0.2255	0.8216
5	5:1698821:G:A	1698821	A	ADD	1536	-1.39	6.162	-13.47	10.69	-0.2256	0.8216
5	5:81928487:G:A	81928487	A	ADD	1536	1.078	4.778	-8.287	10.44	0.2256	0.8216
5	5:101523169:A:G	101523169	G	ADD	1536	1.662	7.371	-12.78	16.11	0.2255	0.8216
5	5:101525222:C:A	101525222	A	ADD	1536	1.662	7.371	-12.78	16.11	0.2255	0.8216
5	5:101533781:A:T	101533781	T	ADD	1536	1.662	7.371	-12.78	16.11	0.2255	0.8216
5	5:101548700:C:A	101548700	A	ADD	1536	1.662	7.371	-12.78	16.11	0.2255	0.8216
5	5:126430775:G:T	126430775	T	ADD	1536	1.966	8.719	-15.12	19.06	0.2255	0.8216
5	5:171210003:T:C	171210003	C	ADD	1536	0.9817	4.352	-7.548	9.512	0.2256	0.8216
6	6:31789205:C:T	31789205	T	ADD	1536	-1.648	7.31	-15.98	12.68	-0.2255	0.8216
6	6:73154699:A:G	73154699	G	ADD	1536	1.11	4.922	-8.536	10.76	0.2256	0.8216
6	6:89620255:A:G	89620255	G	ADD	1536	0.9835	4.36	-7.562	9.529	0.2256	0.8216
7	7:77020863:A:T	77020863	T	ADD	1536	-1.935	8.582	-18.76	14.89	-0.2255	0.8216
8	8:6368176:A:G	6368176	G	ADD	1536	1.539	6.826	-11.84	14.92	0.2255	0.8216
8	8:6369085:C:G	6369085	G	ADD	1536	1.539	6.826	-11.84	14.92	0.2255	0.8216
8	8:80706953:C:A	80706953	A	ADD	1536	-1.043	4.626	-10.11	8.023	-0.2255	0.8216
9	9:3745491:A:G	3745491	G	ADD	1536	1.402	6.216	-10.78	13.59	0.2255	0.8216
10	10:67857912:A:G	67857912	A	ADD	1536	1.245	5.521	-9.576	12.07	0.2256	0.8216
10	10:71474493:G:A	71474493	A	ADD	1536	-1.067	4.732	-10.34	8.208	-0.2255	0.8216
11	11:23407803:A:G	23407803	A	ADD	1536	0.977	4.331	-7.512	9.466	0.2256	0.8216
11	11:126238394:G:A	126238394	A	ADD	1536	-1.054	4.673	-10.21	8.106	-0.2256	0.8216
11	11:126239285:C:G	126239285	G	ADD	1536	-1.054	4.673	-10.21	8.106	-0.2256	0.8216
11	11:133088430:G:A	133088430	A	ADD	1536	-0.9795	4.343	-9.492	7.533	-0.2255	0.8216
12	12:21210786:C:T	21210786	T	ADD	1536	1.056	4.684	-8.125	10.24	0.2255	0.8216
12	12:98106448:T:G	98106448	G	ADD	1536	1.709	7.581	-13.15	16.57	0.2255	0.8216
12	12:98107912:C:T	98107912	T	ADD	1536	1.709	7.581	-13.15	16.57	0.2255	0.8216
12	12:98108538:A:C	98108538	C	ADD	1536	1.709	7.581	-13.15	16.57	0.2255	0.8216
12	12:98108923:A:G	98108923	G	ADD	1536	1.709	7.581	-13.15	16.57	0.2255	0.8216
12	12:98109039:G:A	98109039	A	ADD	1536	1.709	7.581	-13.15	16.57	0.2255	0.8216
12	12:98109047:G:T	98109047	T	ADD	1536	1.709	7.581	-13.15	16.57	0.2255	0.8216
12	12:98109171:T:A	98109171	A	ADD	1536	1.709	7.581	-13.15	16.57	0.2255	0.8216
12	12:98109709:G:C	98109709	C	ADD	1536	1.709	7.581	-13.15	16.57	0.2255	0.8216
12	12:98110014:A:G	98110014	G	ADD	1536	1.709	7.581	-13.15	16.57	0.2255	0.8216
12	12:98110084:C:T	98110084	T	ADD	1536	1.709	7.581	-13.15	16.57	0.2255	0.8216
12	12:98110702:A:T	98110702	T	ADD	1536	1.709	7.581	-13.15	16.57	0.2255	0.8216
12	12:98110879:G:A	98110879	A	ADD	1536	1.709	7.581	-13.15	16.57	0.2255	0.8216
12	12:98111335:C:T	98111335	T	ADD	1536	1.709	7.581	-13.15	16.57	0.2255	0.8216
12	12:98111377:A:T	98111377	T	ADD	1536	1.709	7.581	-13.15	16.57	0.2255	0.8216
12	12:98115854:C:G	98115854	G	ADD	1536	1.709	7.581	-13.15	16.57	0.2255	0.8216
12	12:98115946:T:C	98115946	C	ADD	1536	1.709	7.581	-13.15	16.57	0.2255	0.8216
12	12:98118280:C:T	98118280	T	ADD	1536	1.709	7.581	-13.15	16.57	0.2255	0.8216
12	12:98119133:C:T	98119133	T	ADD	1536	1.709	7.581	-13.15	16.57	0.2255	0.8216
12	12:130520674:C:T	130520674	T	ADD	1536	-1.076	4.771	-10.43	8.275	-0.2255	0.8216
13	13:66295956:G:C	66295956	C	ADD	1536	1.571	6.967	-12.08	15.23	0.2255	0.8216
14	14:56845130:G:A	56845130	A	ADD	1536	-1.015	4.5	-9.835	7.806	-0.2255	0.8216
14	14:56845591:A:G	56845591	G	ADD	1536	-1.015	4.5	-9.835	7.806	-0.2255	0.8216
15	15:100591536:T:C	100591536	T	ADD	1536	-0.9841	4.363	-9.536	7.567	-0.2255	0.8216
19	19:6522134:G:A	6522134	G	ADD	1536	1.01	4.479	-7.769	9.79	0.2256	0.8216
19	19:20912169:A:C	20912169	C	ADD	1536	-1.9	8.425	-18.41	14.61	-0.2255	0.8216
19	19:30065285:C:A	30065285	A	ADD	1536	-1.33	5.901	-12.9	10.23	-0.2255	0.8216
20	20:49040826:G:T	49040826	T	ADD	1536	0.9641	4.275	-7.414	9.343	0.2255	0.8216
21	21:43557778:C:T	43557778	T	ADD	1536	1.273	5.644	-9.79	12.34	0.2255	0.8216
1	1:47820192:C:T	47820192	C	ADD	1536	0.9489	4.21	-7.302	9.2	0.2254	0.8217
1	1:47821370:C:T	47821370	C	ADD	1536	0.9489	4.21	-7.302	9.2	0.2254	0.8217
1	1:47823414:C:A	47823414	C	ADD	1536	0.9489	4.21	-7.302	9.2	0.2254	0.8217
1	1:47828442:A:G	47828442	A	ADD	1536	0.9489	4.21	-7.302	9.2	0.2254	0.8217
1	1:47833213:A:C	47833213	A	ADD	1536	0.9489	4.21	-7.302	9.2	0.2254	0.8217
1	1:47835244:T:C	47835244	T	ADD	1536	0.9489	4.21	-7.302	9.2	0.2254	0.8217
1	1:53562221:C:T	53562221	T	ADD	1536	1.087	4.824	-8.367	10.54	0.2254	0.8217
1	1:232751527:G:C	232751527	C	ADD	1536	-0.9971	4.425	-9.67	7.675	-0.2253	0.8217
2	2:51685490:C:A	51685490	A	ADD	1536	1.072	4.756	-8.249	10.39	0.2254	0.8217
2	2:228136755:T:C	228136755	C	ADD	1536	-1.429	6.343	-13.86	11	-0.2253	0.8217
2	2:228137543:A:C	228137543	C	ADD	1536	-1.429	6.343	-13.86	11	-0.2253	0.8217
2	2:239502985:C:T	239502985	C	ADD	1536	0.9794	4.347	-7.54	9.498	0.2253	0.8217
2	2:239503626:A:G	239503626	A	ADD	1536	0.9794	4.347	-7.54	9.498	0.2253	0.8217
2	2:239504183:G:T	239504183	G	ADD	1536	0.9794	4.347	-7.54	9.498	0.2253	0.8217
3	3:5340118:C:T	5340118	T	ADD	1536	1.566	6.948	-12.05	15.18	0.2254	0.8217
3	3:55047412:A:G	55047412	G	ADD	1536	1.238	5.491	-9.525	12	0.2254	0.8217
3	3:55273831:A:G	55273831	G	ADD	1536	1.188	5.271	-9.142	11.52	0.2254	0.8217
3	3:103818618:A:C	103818618	C	ADD	1536	-1.006	4.464	-9.756	7.744	-0.2254	0.8217
3	3:103818735:T:G	103818735	G	ADD	1536	-1.006	4.464	-9.756	7.744	-0.2254	0.8217
3	3:103819215:G:A	103819215	A	ADD	1536	-1.006	4.464	-9.756	7.744	-0.2254	0.8217
3	3:103819497:G:T	103819497	T	ADD	1536	-1.006	4.464	-9.756	7.744	-0.2254	0.8217
3	3:103819684:G:A	103819684	A	ADD	1536	-1.006	4.464	-9.756	7.744	-0.2254	0.8217
3	3:103819928:G:T	103819928	T	ADD	1536	-1.006	4.464	-9.756	7.744	-0.2254	0.8217
3	3:103820171:C:T	103820171	T	ADD	1536	-1.006	4.464	-9.756	7.744	-0.2254	0.8217
3	3:103820306:T:A	103820306	A	ADD	1536	-1.006	4.464	-9.756	7.744	-0.2254	0.8217
3	3:103820470:C:G	103820470	G	ADD	1536	-1.006	4.464	-9.756	7.744	-0.2254	0.8217
3	3:103820557:C:G	103820557	G	ADD	1536	-1.006	4.464	-9.756	7.744	-0.2254	0.8217
3	3:103820560:A:G	103820560	G	ADD	1536	-1.006	4.464	-9.756	7.744	-0.2254	0.8217
3	3:103820733:G:A	103820733	A	ADD	1536	-1.006	4.464	-9.756	7.744	-0.2254	0.8217
3	3:103820860:G:A	103820860	A	ADD	1536	-1.006	4.464	-9.756	7.744	-0.2254	0.8217
3	3:103820995:G:T	103820995	T	ADD	1536	-1.006	4.464	-9.756	7.744	-0.2254	0.8217
3	3:103821088:G:C	103821088	C	ADD	1536	-1.006	4.464	-9.756	7.744	-0.2254	0.8217
4	4:23971604:G:T	23971604	G	ADD	1536	1.015	4.501	-7.807	9.836	0.2254	0.8217
4	4:110819520:T:C	110819520	C	ADD	1536	-1.379	6.117	-13.37	10.61	-0.2254	0.8217
4	4:110821199:T:A	110821199	A	ADD	1536	-1.379	6.117	-13.37	10.61	-0.2254	0.8217
5	5:96856112:C:A	96856112	A	ADD	1536	-1.249	5.539	-12.11	9.608	-0.2254	0.8217
5	5:143975440:G:A	143975440	A	ADD	1536	1.778	7.887	-13.68	17.24	0.2254	0.8217
5	5:169388711:G:A	169388711	A	ADD	1536	-1.671	7.414	-16.2	12.86	-0.2254	0.8217
6	6:121640717:T:G	121640717	G	ADD	1536	1.677	7.442	-12.91	16.26	0.2254	0.8217
6	6:121647460:T:C	121647460	C	ADD	1536	1.677	7.442	-12.91	16.26	0.2254	0.8217
6	6:163306794:A:T	163306794	T	ADD	1536	-1.007	4.468	-9.764	7.751	-0.2254	0.8217
7	7:132528927:G:A	132528927	A	ADD	1536	1.003	4.449	-7.716	9.722	0.2255	0.8217
7	7:132530970:G:A	132530970	A	ADD	1536	1.003	4.449	-7.716	9.722	0.2255	0.8217
7	7:132535284:C:T	132535284	T	ADD	1536	1.003	4.449	-7.716	9.722	0.2255	0.8217
7	7:149311610:C:G	149311610	G	ADD	1536	0.9981	4.429	-7.683	9.679	0.2254	0.8217
7	7:149314788:G:C	149314788	C	ADD	1536	0.9981	4.429	-7.683	9.679	0.2254	0.8217
7	7:149315343:G:A	149315343	A	ADD	1536	0.9981	4.429	-7.683	9.679	0.2254	0.8217
7	7:149317053:T:C	149317053	C	ADD	1536	0.9981	4.429	-7.683	9.679	0.2254	0.8217
7	7:149318471:C:T	149318471	T	ADD	1536	0.9981	4.429	-7.683	9.679	0.2254	0.8217
7	7:149318681:T:C	149318681	C	ADD	1536	0.9981	4.429	-7.683	9.679	0.2254	0.8217
7	7:149319241:T:C	149319241	C	ADD	1536	0.9981	4.429	-7.683	9.679	0.2254	0.8217
7	7:149319439:T:C	149319439	C	ADD	1536	0.9981	4.429	-7.683	9.679	0.2254	0.8217
7	7:149320623:C:T	149320623	T	ADD	1536	0.9981	4.429	-7.683	9.679	0.2254	0.8217
7	7:149321399:G:A	149321399	A	ADD	1536	0.9981	4.429	-7.683	9.679	0.2254	0.8217
8	8:8557220:A:G	8557220	G	ADD	1536	-0.9728	4.315	-9.43	7.485	-0.2254	0.8217
8	8:23382697:C:T	23382697	T	ADD	1536	1.158	5.138	-8.912	11.23	0.2254	0.8217
8	8:23383083:G:C	23383083	C	ADD	1536	1.158	5.138	-8.912	11.23	0.2254	0.8217
8	8:23384791:C:T	23384791	T	ADD	1536	1.158	5.138	-8.912	11.23	0.2254	0.8217
9	9:107183430:A:G	107183430	G	ADD	1536	1.014	4.498	-7.802	9.831	0.2254	0.8217
9	9:107183514:C:T	107183514	T	ADD	1536	1.014	4.498	-7.802	9.831	0.2254	0.8217
10	10:2612783:T:G	2612783	G	ADD	1536	1.581	7.014	-12.17	15.33	0.2253	0.8217
10	10:2615158:C:T	2615158	T	ADD	1536	1.581	7.014	-12.17	15.33	0.2253	0.8217
10	10:50802373:A:G	50802373	G	ADD	1536	1.43	6.344	-11	13.86	0.2255	0.8217
10	10:52727674:A:G	52727674	A	ADD	1536	2.043	9.062	-15.72	19.8	0.2254	0.8217
10	10:118507276:G:A	118507276	A	ADD	1536	-1.629	7.231	-15.8	12.54	-0.2254	0.8217
10	10:132884578:C:A	132884578	A	ADD	1536	1.54	6.832	-11.85	14.93	0.2254	0.8217
11	11:21283143:A:C	21283143	C	ADD	1536	-2.194	9.737	-21.28	16.89	-0.2253	0.8217
11	11:21284143:C:T	21284143	T	ADD	1536	-2.194	9.737	-21.28	16.89	-0.2253	0.8217
11	11:88505042:C:G	88505042	G	ADD	1536	1.037	4.598	-7.976	10.05	0.2254	0.8217
11	11:88505808:C:T	88505808	T	ADD	1536	1.037	4.598	-7.976	10.05	0.2254	0.8217
11	11:88508431:A:G	88508431	G	ADD	1536	1.037	4.598	-7.976	10.05	0.2254	0.8217
11	11:88509707:G:A	88509707	A	ADD	1536	1.037	4.598	-7.976	10.05	0.2254	0.8217
11	11:88510375:G:A	88510375	A	ADD	1536	1.037	4.598	-7.976	10.05	0.2254	0.8217
11	11:88511524:G:T	88511524	T	ADD	1536	1.037	4.598	-7.976	10.05	0.2254	0.8217
11	11:88512538:C:A	88512538	A	ADD	1536	1.037	4.598	-7.976	10.05	0.2254	0.8217
11	11:88512617:G:A	88512617	A	ADD	1536	1.037	4.598	-7.976	10.05	0.2254	0.8217
11	11:88513636:G:A	88513636	A	ADD	1536	1.037	4.598	-7.976	10.05	0.2254	0.8217
11	11:99505423:A:G	99505423	G	ADD	1536	1.182	5.244	-9.095	11.46	0.2254	0.8217
11	11:99512812:A:T	99512812	T	ADD	1536	1.182	5.244	-9.095	11.46	0.2254	0.8217
11	11:110783581:G:T	110783581	T	ADD	1536	1.369	6.071	-10.53	13.27	0.2254	0.8217
11	11:123646012:G:T	123646012	T	ADD	1536	-1.251	5.548	-12.13	9.624	-0.2254	0.8217
11	11:123650308:T:A	123650308	A	ADD	1536	-1.251	5.548	-12.13	9.624	-0.2254	0.8217
12	12:48872845:C:T	48872845	T	ADD	1536	-1.314	5.829	-12.74	10.11	-0.2254	0.8217
12	12:95413533:G:C	95413533	C	ADD	1536	-1.33	5.9	-12.89	10.23	-0.2254	0.8217
12	12:103591248:T:C	103591248	C	ADD	1536	-1.086	4.817	-10.53	8.356	-0.2254	0.8217
13	13:32933926:A:G	32933926	G	ADD	1536	-1.003	4.451	-9.727	7.721	-0.2254	0.8217
13	13:32934911:G:A	32934911	A	ADD	1536	-1.003	4.451	-9.727	7.721	-0.2254	0.8217
13	13:50044981:A:G	50044981	A	ADD	1536	-1.016	4.508	-9.852	7.82	-0.2254	0.8217
13	13:108265746:A:C	108265746	A	ADD	1536	1.079	4.786	-8.302	10.46	0.2254	0.8217
13	13:109887463:G:A	109887463	A	ADD	1536	-1.31	5.811	-12.7	10.08	-0.2254	0.8217
13	13:114217764:C:A	114217764	A	ADD	1536	1.53	6.789	-11.78	14.84	0.2254	0.8217
15	15:55330141:A:C	55330141	A	ADD	1536	1.075	4.77	-8.273	10.42	0.2254	0.8217
15	15:89015750:A:C	89015750	C	ADD	1536	-1.991	8.832	-19.3	15.32	-0.2254	0.8217
15	15:100218989:T:C	100218989	C	ADD	1536	1.365	6.053	-10.5	13.23	0.2255	0.8217
16	16:1225628:A:G	1225628	A	ADD	1536	-1.009	4.479	-9.788	7.769	-0.2254	0.8217
16	16:78550793:C:A	78550793	A	ADD	1536	-1.741	7.725	-16.88	13.4	-0.2254	0.8217
16	16:78550825:C:T	78550825	T	ADD	1536	-1.741	7.725	-16.88	13.4	-0.2254	0.8217
16	16:78552206:G:T	78552206	T	ADD	1536	-1.741	7.725	-16.88	13.4	-0.2254	0.8217
16	16:78552528:G:A	78552528	A	ADD	1536	-1.741	7.725	-16.88	13.4	-0.2254	0.8217
16	16:78553015:A:G	78553015	G	ADD	1536	-1.741	7.725	-16.88	13.4	-0.2254	0.8217
16	16:78553933:C:A	78553933	A	ADD	1536	-1.741	7.725	-16.88	13.4	-0.2254	0.8217
16	16:78556270:A:G	78556270	G	ADD	1536	-1.741	7.725	-16.88	13.4	-0.2254	0.8217
17	17:39392831:G:A	39392831	G	ADD	1536	2.162	9.594	-16.64	20.97	0.2254	0.8217
17	17:39411507:A:C	39411507	A	ADD	1536	2.162	9.594	-16.64	20.97	0.2254	0.8217
17	17:45358930:G:T	45358930	T	ADD	1536	2.137	9.484	-16.45	20.72	0.2254	0.8217
17	17:45359464:G:C	45359464	C	ADD	1536	2.137	9.484	-16.45	20.72	0.2254	0.8217
17	17:45367511:T:C	45367511	C	ADD	1536	2.137	9.484	-16.45	20.72	0.2254	0.8217
17	17:45368115:A:G	45368115	G	ADD	1536	2.137	9.484	-16.45	20.72	0.2254	0.8217
17	17:45368752:T:G	45368752	G	ADD	1536	2.137	9.484	-16.45	20.72	0.2254	0.8217
18	18:13820765:C:A	13820765	A	ADD	1536	1.175	5.213	-9.042	11.39	0.2255	0.8217
18	18:57127057:G:A	57127057	A	ADD	1536	-1.042	4.62	-10.1	8.014	-0.2254	0.8217
18	18:57876034:C:T	57876034	T	ADD	1536	-1.218	5.402	-11.81	9.37	-0.2254	0.8217
18	18:57876227:T:C	57876227	C	ADD	1536	-1.218	5.402	-11.81	9.37	-0.2254	0.8217
18	18:57877800:T:A	57877800	A	ADD	1536	-1.218	5.402	-11.81	9.37	-0.2254	0.8217
18	18:57882717:T:C	57882717	C	ADD	1536	-1.218	5.402	-11.81	9.37	-0.2254	0.8217
19	19:30921407:T:C	30921407	C	ADD	1536	-1.808	8.023	-17.53	13.92	-0.2253	0.8217
20	20:48385517:A:G	48385517	A	ADD	1536	0.9812	4.354	-7.553	9.516	0.2253	0.8217
1	1:209067712:A:G	209067712	G	ADD	1536	1.198	5.318	-9.225	11.62	0.2252	0.8218
2	2:46292043:G:A	46292043	A	ADD	1536	-1.343	5.96	-13.02	10.34	-0.2253	0.8218
2	2:128178259:C:G	128178259	G	ADD	1536	1.024	4.547	-7.887	9.936	0.2253	0.8218
2	2:128405921:C:T	128405921	T	ADD	1536	1.584	7.03	-12.19	15.36	0.2253	0.8218
2	2:135219391:G:A	135219391	A	ADD	1536	0.9787	4.346	-7.538	9.496	0.2252	0.8218
2	2:148295775:C:A	148295775	A	ADD	1536	1.354	6.011	-10.43	13.14	0.2253	0.8218
2	2:148305357:C:A	148305357	A	ADD	1536	1.354	6.011	-10.43	13.14	0.2253	0.8218
2	2:238460734:A:G	238460734	G	ADD	1536	-0.9834	4.365	-9.538	7.571	-0.2253	0.8218
3	3:3891524:T:A	3891524	A	ADD	1536	1.266	5.623	-9.755	12.29	0.2252	0.8218
3	3:130125350:A:C	130125350	A	ADD	1536	1.147	5.092	-8.832	11.13	0.2252	0.8218
3	3:162123179:A:G	162123179	G	ADD	1536	1.605	7.125	-12.36	15.57	0.2253	0.8218
3	3:162130107:A:T	162130107	T	ADD	1536	1.605	7.125	-12.36	15.57	0.2253	0.8218
3	3:162132605:T:C	162132605	C	ADD	1536	1.605	7.125	-12.36	15.57	0.2253	0.8218
3	3:162137811:T:C	162137811	C	ADD	1536	1.605	7.125	-12.36	15.57	0.2253	0.8218
3	3:162140634:C:T	162140634	T	ADD	1536	1.605	7.125	-12.36	15.57	0.2253	0.8218
3	3:162173852:A:T	162173852	T	ADD	1536	1.605	7.125	-12.36	15.57	0.2253	0.8218
4	4:76487054:C:A	76487054	A	ADD	1536	1.2	5.325	-9.236	11.64	0.2253	0.8218
5	5:5166077:C:T	5166077	T	ADD	1536	-1.359	6.033	-13.18	10.47	-0.2253	0.8218
5	5:125880109:G:A	125880109	A	ADD	1536	-1.35	5.992	-13.09	10.39	-0.2253	0.8218
5	5:126607096:G:T	126607096	T	ADD	1536	-1.707	7.577	-16.56	13.14	-0.2252	0.8218
6	6:20939711:A:G	20939711	G	ADD	1536	1.09	4.837	-8.39	10.57	0.2253	0.8218
6	6:20939746:A:G	20939746	G	ADD	1536	1.09	4.837	-8.39	10.57	0.2253	0.8218
6	6:20961061:G:A	20961061	A	ADD	1536	1.092	4.848	-8.41	10.59	0.2253	0.8218
6	6:20980293:C:T	20980293	T	ADD	1536	1.092	4.848	-8.41	10.59	0.2253	0.8218
6	6:29680075:G:A	29680075	A	ADD	1536	-3.138	13.93	-30.43	24.16	-0.2253	0.8218
6	6:29729924:C:G	29729924	G	ADD	1536	1.063	4.721	-8.189	10.32	0.2253	0.8218
6	6:29730185:G:A	29730185	A	ADD	1536	1.063	4.721	-8.189	10.32	0.2253	0.8218
6	6:51273934:G:A	51273934	A	ADD	1536	-1.475	6.549	-14.31	11.36	-0.2252	0.8218
6	6:92216163:T:C	92216163	C	ADD	1536	1.276	5.668	-9.832	12.38	0.2252	0.8218
6	6:130163036:T:C	130163036	C	ADD	1536	1.257	5.579	-9.678	12.19	0.2252	0.8218
7	7:22877782:A:G	22877782	A	ADD	1536	0.9517	4.225	-7.33	9.233	0.2252	0.8218
7	7:53362712:G:C	53362712	C	ADD	1536	1.564	6.945	-12.05	15.18	0.2252	0.8218
7	7:53364737:A:G	53364737	G	ADD	1536	1.564	6.945	-12.05	15.18	0.2252	0.8218
7	7:53365203:A:G	53365203	G	ADD	1536	1.564	6.945	-12.05	15.18	0.2252	0.8218
7	7:53365210:C:T	53365210	T	ADD	1536	1.564	6.945	-12.05	15.18	0.2252	0.8218
7	7:53365593:A:G	53365593	G	ADD	1536	1.564	6.945	-12.05	15.18	0.2252	0.8218
7	7:53365870:G:A	53365870	A	ADD	1536	1.564	6.945	-12.05	15.18	0.2252	0.8218
7	7:53366350:C:G	53366350	G	ADD	1536	1.564	6.945	-12.05	15.18	0.2252	0.8218
7	7:53367597:G:C	53367597	C	ADD	1536	1.564	6.945	-12.05	15.18	0.2252	0.8218
7	7:53368409:T:C	53368409	C	ADD	1536	1.564	6.945	-12.05	15.18	0.2252	0.8218
7	7:53369215:G:T	53369215	T	ADD	1536	1.564	6.945	-12.05	15.18	0.2252	0.8218
7	7:53369222:G:T	53369222	T	ADD	1536	1.564	6.945	-12.05	15.18	0.2252	0.8218
8	8:15756109:T:G	15756109	G	ADD	1536	1.055	4.684	-8.126	10.24	0.2252	0.8218
8	8:21153576:G:A	21153576	A	ADD	1536	1.416	6.284	-10.9	13.73	0.2253	0.8218
8	8:32411656:T:C	32411656	C	ADD	1536	1.258	5.581	-9.681	12.2	0.2253	0.8218
8	8:32413021:A:G	32413021	G	ADD	1536	1.258	5.581	-9.681	12.2	0.2253	0.8218
8	8:32413280:C:G	32413280	G	ADD	1536	1.258	5.581	-9.681	12.2	0.2253	0.8218
8	8:85173665:A:G	85173665	A	ADD	1536	0.9912	4.4	-7.633	9.615	0.2253	0.8218
8	8:85176983:C:A	85176983	C	ADD	1536	0.9912	4.4	-7.633	9.615	0.2253	0.8218
9	9:139145162:A:G	139145162	G	ADD	1536	-1.932	8.574	-18.74	14.87	-0.2253	0.8218
10	10:78065022:C:A	78065022	A	ADD	1536	1.006	4.468	-7.75	9.763	0.2253	0.8218
10	10:81216529:A:C	81216529	C	ADD	1536	1.312	5.822	-10.1	12.72	0.2253	0.8218
11	11:57872190:C:A	57872190	A	ADD	1536	2.038	9.045	-15.69	19.77	0.2253	0.8218
11	11:58678460:C:A	58678460	A	ADD	1536	1.109	4.923	-8.539	10.76	0.2253	0.8218
11	11:95248503:T:C	95248503	C	ADD	1536	1.345	5.97	-10.36	13.05	0.2253	0.8218
11	11:98682503:C:T	98682503	T	ADD	1536	1.397	6.204	-10.76	13.56	0.2253	0.8218
12	12:31089602:C:T	31089602	C	ADD	1536	1.128	5.008	-8.686	10.94	0.2253	0.8218
13	13:45635002:G:T	45635002	T	ADD	1536	1.827	8.109	-14.07	17.72	0.2253	0.8218
14	14:62565273:A:G	62565273	G	ADD	1536	-1.35	5.992	-13.09	10.4	-0.2252	0.8218
14	14:78769340:C:T	78769340	T	ADD	1536	1.049	4.657	-8.078	10.18	0.2253	0.8218
16	16:53767648:G:A	53767648	A	ADD	1536	1.592	7.069	-12.26	15.45	0.2253	0.8218
16	16:56526481:G:A	56526481	A	ADD	1536	1.372	6.092	-10.57	13.31	0.2253	0.8218
17	17:38272327:A:T	38272327	T	ADD	1536	1.047	4.648	-8.063	10.16	0.2253	0.8218
19	19:38899999:G:A	38899999	A	ADD	1536	1.476	6.555	-11.37	14.32	0.2253	0.8218
22	22:22739955:G:A	22739955	A	ADD	1536	1.176	5.22	-9.055	11.41	0.2253	0.8218
22	22:49633930:G:A	49633930	A	ADD	1536	2.068	9.179	-15.92	20.06	0.2253	0.8218
22	22:49634055:A:T	49634055	T	ADD	1536	2.068	9.179	-15.92	20.06	0.2253	0.8218
22	22:49634140:A:G	49634140	G	ADD	1536	2.068	9.179	-15.92	20.06	0.2253	0.8218
22	22:49634172:C:T	49634172	T	ADD	1536	2.068	9.179	-15.92	20.06	0.2253	0.8218
22	22:49634434:T:G	49634434	G	ADD	1536	2.068	9.179	-15.92	20.06	0.2253	0.8218
22	22:49634456:T:C	49634456	C	ADD	1536	2.068	9.179	-15.92	20.06	0.2253	0.8218
22	22:49634632:A:C	49634632	C	ADD	1536	2.068	9.179	-15.92	20.06	0.2253	0.8218
22	22:49634639:A:G	49634639	G	ADD	1536	2.068	9.179	-15.92	20.06	0.2253	0.8218
22	22:49634768:T:A	49634768	A	ADD	1536	2.068	9.179	-15.92	20.06	0.2253	0.8218
22	22:49634852:G:A	49634852	A	ADD	1536	2.068	9.179	-15.92	20.06	0.2253	0.8218
1	1:99190856:A:G	99190856	G	ADD	1536	-1.185	5.263	-11.5	9.13	-0.2252	0.8219
1	1:99191409:A:G	99191409	G	ADD	1536	-1.185	5.263	-11.5	9.13	-0.2252	0.8219
1	1:99191982:G:A	99191982	A	ADD	1536	-1.185	5.263	-11.5	9.13	-0.2252	0.8219
1	1:99192312:A:G	99192312	G	ADD	1536	-1.185	5.263	-11.5	9.13	-0.2252	0.8219
1	1:99193005:A:T	99193005	T	ADD	1536	-1.185	5.263	-11.5	9.13	-0.2252	0.8219
1	1:99193849:A:T	99193849	T	ADD	1536	-1.185	5.263	-11.5	9.13	-0.2252	0.8219
1	1:99195665:G:A	99195665	A	ADD	1536	-1.185	5.263	-11.5	9.13	-0.2252	0.8219
1	1:99196263:A:G	99196263	G	ADD	1536	-1.185	5.263	-11.5	9.13	-0.2252	0.8219
1	1:99197342:C:T	99197342	T	ADD	1536	-1.185	5.263	-11.5	9.13	-0.2252	0.8219
1	1:99202522:T:C	99202522	C	ADD	1536	-1.185	5.263	-11.5	9.13	-0.2252	0.8219
1	1:99204805:G:A	99204805	A	ADD	1536	-1.185	5.263	-11.5	9.13	-0.2252	0.8219
1	1:99206622:A:G	99206622	G	ADD	1536	-1.185	5.263	-11.5	9.13	-0.2252	0.8219
1	1:99207147:G:T	99207147	T	ADD	1536	-1.185	5.263	-11.5	9.13	-0.2252	0.8219
1	1:99209885:G:C	99209885	C	ADD	1536	-1.185	5.263	-11.5	9.13	-0.2252	0.8219
1	1:195985616:C:A	195985616	A	ADD	1536	-1.313	5.832	-12.74	10.12	-0.2252	0.8219
1	1:200650063:G:A	200650063	G	ADD	1536	1.695	7.532	-13.07	16.46	0.2251	0.8219
1	1:238832157:T:A	238832157	A	ADD	1536	1.244	5.525	-9.586	12.07	0.2251	0.8219
2	2:56480917:G:A	56480917	A	ADD	1536	-1.009	4.482	-9.794	7.776	-0.2251	0.8219
2	2:101394147:C:A	101394147	A	ADD	1536	-1.53	6.794	-14.85	11.79	-0.2252	0.8219
2	2:102990648:G:C	102990648	C	ADD	1536	-1.607	7.135	-15.59	12.38	-0.2252	0.8219
2	2:102991786:A:T	102991786	T	ADD	1536	-1.607	7.135	-15.59	12.38	-0.2252	0.8219
2	2:102995600:C:G	102995600	G	ADD	1536	-1.607	7.135	-15.59	12.38	-0.2252	0.8219
2	2:137718153:G:A	137718153	A	ADD	1536	1.382	6.139	-10.65	13.41	0.2251	0.8219
2	2:137718892:G:A	137718892	A	ADD	1536	1.382	6.139	-10.65	13.41	0.2251	0.8219
2	2:137719211:G:A	137719211	A	ADD	1536	1.382	6.139	-10.65	13.41	0.2251	0.8219
2	2:137719390:T:C	137719390	C	ADD	1536	1.382	6.139	-10.65	13.41	0.2251	0.8219
2	2:137719956:A:G	137719956	G	ADD	1536	1.382	6.139	-10.65	13.41	0.2251	0.8219
2	2:137720052:A:G	137720052	G	ADD	1536	1.382	6.139	-10.65	13.41	0.2251	0.8219
2	2:137720348:G:C	137720348	C	ADD	1536	1.382	6.139	-10.65	13.41	0.2251	0.8219
2	2:137720806:T:G	137720806	G	ADD	1536	1.382	6.139	-10.65	13.41	0.2251	0.8219
2	2:137721672:G:A	137721672	A	ADD	1536	1.382	6.139	-10.65	13.41	0.2251	0.8219
2	2:140936326:G:A	140936326	G	ADD	1536	1.59	7.061	-12.25	15.43	0.2251	0.8219
2	2:153036628:C:A	153036628	A	ADD	1536	-1.413	6.274	-13.71	10.88	-0.2252	0.8219
2	2:155379543:A:G	155379543	G	ADD	1536	-1.407	6.248	-13.65	10.84	-0.2251	0.8219
3	3:8901001:C:T	8901001	T	ADD	1536	-0.9314	4.137	-9.04	7.177	-0.2251	0.8219
3	3:8901008:G:A	8901008	A	ADD	1536	-0.9314	4.137	-9.04	7.177	-0.2251	0.8219
3	3:67204922:G:A	67204922	A	ADD	1536	2.163	9.605	-16.66	20.99	0.2252	0.8219
3	3:67216727:G:C	67216727	C	ADD	1536	2.163	9.605	-16.66	20.99	0.2252	0.8219
3	3:72030988:T:A	72030988	A	ADD	1536	-1.321	5.868	-12.82	10.18	-0.2251	0.8219
3	3:72031026:T:A	72031026	A	ADD	1536	-1.321	5.868	-12.82	10.18	-0.2251	0.8219
3	3:72031300:G:A	72031300	A	ADD	1536	-1.321	5.868	-12.82	10.18	-0.2251	0.8219
5	5:18585310:A:G	18585310	G	ADD	1536	1.245	5.531	-9.595	12.09	0.2252	0.8219
5	5:76556385:C:T	76556385	T	ADD	1536	1.709	7.591	-13.17	16.59	0.2251	0.8219
5	5:76557246:A:G	76557246	G	ADD	1536	1.709	7.591	-13.17	16.59	0.2251	0.8219
5	5:76557980:G:A	76557980	A	ADD	1536	1.709	7.591	-13.17	16.59	0.2251	0.8219
5	5:101591422:G:A	101591422	G	ADD	1536	-0.9823	4.364	-9.535	7.57	-0.2251	0.8219
5	5:115382651:G:C	115382651	G	ADD	1536	1.019	4.526	-7.851	9.89	0.2252	0.8219
5	5:115383009:G:C	115383009	G	ADD	1536	1.019	4.526	-7.851	9.89	0.2252	0.8219
5	5:115384247:T:A	115384247	T	ADD	1536	1.019	4.526	-7.851	9.89	0.2252	0.8219
5	5:115384346:A:G	115384346	A	ADD	1536	1.019	4.526	-7.851	9.89	0.2252	0.8219
5	5:164903843:C:G	164903843	G	ADD	1536	1.272	5.649	-9.8	12.34	0.2252	0.8219
5	5:164903926:T:C	164903926	C	ADD	1536	1.272	5.649	-9.8	12.34	0.2252	0.8219
6	6:7726057:A:G	7726057	G	ADD	1536	0.956	4.246	-7.366	9.278	0.2252	0.8219
6	6:32396079:G:A	32396079	A	ADD	1536	-1.662	7.384	-16.13	12.81	-0.2251	0.8219
6	6:160447017:G:A	160447017	G	ADD	1536	1.325	5.885	-10.21	12.86	0.2251	0.8219
7	7:10176969:C:T	10176969	T	ADD	1536	-1.525	6.774	-14.8	11.75	-0.2251	0.8219
7	7:21159557:C:T	21159557	T	ADD	1536	-1.081	4.802	-10.49	8.331	-0.2252	0.8219
7	7:33220866:T:C	33220866	T	ADD	1536	-1.013	4.502	-9.836	7.81	-0.2251	0.8219
7	7:100795746:T:C	100795746	C	ADD	1536	0.9532	4.234	-7.345	9.252	0.2251	0.8219
8	8:1138021:G:A	1138021	A	ADD	1536	-0.9857	4.379	-9.569	7.598	-0.2251	0.8219
8	8:13497772:G:C	13497772	G	ADD	1536	-0.9543	4.24	-9.264	7.355	-0.2251	0.8219
8	8:38191375:G:A	38191375	A	ADD	1536	1.028	4.565	-7.92	9.975	0.2251	0.8219
8	8:103769678:G:A	103769678	A	ADD	1536	0.9644	4.284	-7.431	9.36	0.2251	0.8219
9	9:3189696:G:A	3189696	A	ADD	1536	1.33	5.906	-10.25	12.91	0.2252	0.8219
9	9:27580955:G:A	27580955	A	ADD	1536	-1.551	6.892	-15.06	11.96	-0.2251	0.8219
9	9:79544474:A:G	79544474	G	ADD	1536	1.13	5.02	-8.71	10.97	0.2251	0.8219
9	9:105947663:T:G	105947663	G	ADD	1536	-1.051	4.67	-10.2	8.102	-0.2251	0.8219
9	9:105949196:G:A	105949196	A	ADD	1536	-1.051	4.67	-10.2	8.102	-0.2251	0.8219
9	9:130135771:C:T	130135771	T	ADD	1536	-1.291	5.737	-12.54	9.953	-0.2251	0.8219
9	9:130137231:C:T	130137231	T	ADD	1536	-1.291	5.737	-12.54	9.953	-0.2251	0.8219
9	9:130138591:G:A	130138591	A	ADD	1536	-1.291	5.737	-12.54	9.953	-0.2251	0.8219
10	10:81121696:T:A	81121696	T	ADD	1536	0.9887	4.392	-7.619	9.596	0.2251	0.8219
10	10:81121960:A:G	81121960	A	ADD	1536	0.9887	4.392	-7.619	9.596	0.2251	0.8219
11	11:100498804:T:A	100498804	A	ADD	1536	-1.131	5.024	-10.98	8.717	-0.2251	0.8219
11	11:112026156:G:C	112026156	C	ADD	1536	-0.9638	4.28	-9.353	7.425	-0.2252	0.8219
11	11:123658347:C:G	123658347	G	ADD	1536	-1.202	5.339	-11.67	9.262	-0.2251	0.8219
12	12:102716737:T:G	102716737	G	ADD	1536	1.095	4.863	-8.437	10.63	0.2252	0.8219
12	12:106154267:A:G	106154267	G	ADD	1536	0.9791	4.349	-7.545	9.503	0.2251	0.8219
13	13:62671507:T:C	62671507	C	ADD	1536	0.966	4.29	-7.442	9.374	0.2252	0.8219
13	13:62672924:G:A	62672924	A	ADD	1536	0.966	4.29	-7.442	9.374	0.2252	0.8219
13	13:62674473:G:C	62674473	C	ADD	1536	0.966	4.29	-7.442	9.374	0.2252	0.8219
13	13:62677315:C:T	62677315	T	ADD	1536	0.966	4.29	-7.442	9.374	0.2252	0.8219
13	13:102078212:G:A	102078212	A	ADD	1536	-1.03	4.575	-9.998	7.937	-0.2252	0.8219
13	13:109979665:G:A	109979665	A	ADD	1536	-1.044	4.64	-10.14	8.05	-0.2251	0.8219
13	13:109980998:G:A	109980998	A	ADD	1536	-1.044	4.64	-10.14	8.05	-0.2251	0.8219
13	13:109981726:A:C	109981726	C	ADD	1536	-1.044	4.64	-10.14	8.05	-0.2251	0.8219
15	15:54573091:G:A	54573091	A	ADD	1536	1.203	5.341	-9.265	11.67	0.2252	0.8219
15	15:54575216:G:A	54575216	A	ADD	1536	1.203	5.341	-9.265	11.67	0.2252	0.8219
15	15:54575238:G:A	54575238	A	ADD	1536	1.203	5.341	-9.265	11.67	0.2252	0.8219
15	15:54577114:G:T	54577114	T	ADD	1536	1.203	5.341	-9.265	11.67	0.2252	0.8219
15	15:54584511:A:G	54584511	G	ADD	1536	1.203	5.341	-9.265	11.67	0.2252	0.8219
15	15:54584892:A:T	54584892	T	ADD	1536	1.203	5.341	-9.265	11.67	0.2252	0.8219
15	15:54585134:C:A	54585134	A	ADD	1536	1.203	5.341	-9.265	11.67	0.2252	0.8219
16	16:86424752:G:A	86424752	A	ADD	1536	-1.389	6.168	-13.48	10.7	-0.2252	0.8219
18	18:9747463:G:C	9747463	C	ADD	1536	-1.415	6.284	-13.73	10.9	-0.2252	0.8219
18	18:66927099:C:T	66927099	T	ADD	1536	-1.094	4.856	-10.61	8.424	-0.2252	0.8219
18	18:66931897:A:G	66931897	G	ADD	1536	-1.094	4.856	-10.61	8.424	-0.2252	0.8219
20	20:19326866:G:A	19326866	A	ADD	1536	-0.9708	4.311	-9.421	7.479	-0.2252	0.8219
20	20:52089157:G:A	52089157	A	ADD	1536	1.067	4.739	-8.221	10.35	0.2251	0.8219
20	20:55507807:T:C	55507807	C	ADD	1536	-1.383	6.142	-13.42	10.66	-0.2252	0.8219
20	20:55511488:C:G	55511488	G	ADD	1536	-1.383	6.142	-13.42	10.66	-0.2252	0.8219
21	21:22715607:C:A	22715607	A	ADD	1536	1.065	4.731	-8.207	10.34	0.2252	0.8219
21	21:22723393:C:A	22723393	A	ADD	1536	1.065	4.731	-8.207	10.34	0.2252	0.8219
21	21:33508224:G:A	33508224	A	ADD	1536	1.683	7.475	-12.97	16.33	0.2251	0.8219
1	1:21954965:C:T	21954965	T	ADD	1536	0.9725	4.322	-7.499	9.444	0.225	0.822
1	1:21956050:C:G	21956050	G	ADD	1536	0.9725	4.322	-7.499	9.444	0.225	0.822
1	1:21957747:G:C	21957747	C	ADD	1536	0.9725	4.322	-7.499	9.444	0.225	0.822
1	1:21958918:A:G	21958918	G	ADD	1536	0.9725	4.322	-7.499	9.444	0.225	0.822
1	1:21960194:G:T	21960194	T	ADD	1536	0.9725	4.322	-7.499	9.444	0.225	0.822
1	1:228818506:G:A	228818506	A	ADD	1536	1.279	5.684	-9.861	12.42	0.225	0.822
2	2:54941951:G:A	54941951	A	ADD	1536	1.126	5.004	-8.682	10.93	0.225	0.822
2	2:228474106:A:C	228474106	C	ADD	1536	1.055	4.69	-8.137	10.25	0.225	0.822
2	2:228474282:T:C	228474282	C	ADD	1536	1.055	4.69	-8.137	10.25	0.225	0.822
3	3:2279314:C:A	2279314	A	ADD	1536	0.9836	4.372	-7.586	9.553	0.225	0.822
3	3:48312658:T:C	48312658	C	ADD	1536	0.9813	4.361	-7.566	9.529	0.225	0.822
3	3:125891490:G:A	125891490	A	ADD	1536	1.063	4.723	-8.194	10.32	0.225	0.822
4	4:41203125:G:A	41203125	A	ADD	1536	-2.025	8.999	-19.66	15.61	-0.2251	0.822
4	4:65832663:A:G	65832663	G	ADD	1536	-0.9688	4.306	-9.408	7.471	-0.225	0.822
4	4:65848687:A:G	65848687	G	ADD	1536	-0.9688	4.306	-9.408	7.471	-0.225	0.822
4	4:65851855:T:C	65851855	C	ADD	1536	-0.9688	4.306	-9.408	7.471	-0.225	0.822
4	4:65852224:C:G	65852224	G	ADD	1536	-0.9688	4.306	-9.408	7.471	-0.225	0.822
4	4:65852313:C:A	65852313	A	ADD	1536	-0.9688	4.306	-9.408	7.471	-0.225	0.822
4	4:65852595:G:A	65852595	A	ADD	1536	-0.9688	4.306	-9.408	7.471	-0.225	0.822
4	4:65856511:A:G	65856511	G	ADD	1536	-0.9688	4.306	-9.408	7.471	-0.225	0.822
4	4:65863932:A:T	65863932	T	ADD	1536	-0.9688	4.306	-9.408	7.471	-0.225	0.822
5	5:101595831:C:T	101595831	T	ADD	1536	0.9407	4.181	-7.254	9.136	0.225	0.822
5	5:101607334:A:T	101607334	T	ADD	1536	0.9407	4.181	-7.254	9.136	0.225	0.822
5	5:101609657:T:C	101609657	C	ADD	1536	0.9407	4.181	-7.254	9.136	0.225	0.822
5	5:121884439:G:A	121884439	G	ADD	1536	1.221	5.425	-9.412	11.85	0.225	0.822
5	5:150443005:A:G	150443005	A	ADD	1536	-0.9558	4.248	-9.282	7.371	-0.225	0.822
5	5:173844049:T:G	173844049	G	ADD	1536	-1.061	4.715	-10.3	8.181	-0.225	0.822
6	6:91479559:C:T	91479559	T	ADD	1536	1.449	6.442	-11.18	14.08	0.225	0.822
6	6:123076051:A:G	123076051	A	ADD	1536	-2.077	9.234	-20.18	16.02	-0.225	0.822
6	6:152293564:C:T	152293564	T	ADD	1536	-1.478	6.568	-14.35	11.39	-0.225	0.822
6	6:152296274:C:T	152296274	T	ADD	1536	-1.478	6.568	-14.35	11.39	-0.225	0.822
6	6:165316048:A:G	165316048	G	ADD	1536	-1.632	7.254	-15.85	12.59	-0.225	0.822
7	7:93449308:T:C	93449308	C	ADD	1536	1.256	5.582	-9.684	12.2	0.225	0.822
7	7:100850680:T:C	100850680	C	ADD	1536	-1.775	7.888	-17.24	13.69	-0.225	0.822
7	7:150822451:G:A	150822451	A	ADD	1536	-1.27	5.645	-12.33	9.794	-0.225	0.822
8	8:3224276:C:T	3224276	T	ADD	1536	-1.107	4.922	-10.75	8.539	-0.225	0.822
8	8:17244161:C:A	17244161	A	ADD	1536	1.055	4.687	-8.132	10.24	0.225	0.822
8	8:26869595:G:A	26869595	A	ADD	1536	2.049	9.105	-15.8	19.89	0.225	0.822
8	8:26869620:T:C	26869620	C	ADD	1536	2.049	9.105	-15.8	19.89	0.225	0.822
8	8:26869661:G:C	26869661	C	ADD	1536	2.049	9.105	-15.8	19.89	0.225	0.822
8	8:127626359:A:G	127626359	G	ADD	1536	1.315	5.845	-10.14	12.77	0.225	0.822
9	9:88460064:C:A	88460064	A	ADD	1536	-0.9627	4.278	-9.348	7.422	-0.225	0.822
9	9:107549593:C:G	107549593	G	ADD	1536	-1.038	4.613	-10.08	8.003	-0.225	0.822
9	9:112555373:A:G	112555373	G	ADD	1536	-0.9837	4.372	-9.552	7.585	-0.225	0.822
9	9:112557133:G:A	112557133	A	ADD	1536	-0.9837	4.372	-9.552	7.585	-0.225	0.822
10	10:18343319:G:A	18343319	A	ADD	1536	-1.058	4.699	-10.27	8.153	-0.225	0.822
10	10:25935285:G:A	25935285	G	ADD	1536	0.9891	4.397	-7.628	9.606	0.225	0.822
10	10:43428287:G:A	43428287	A	ADD	1536	1.076	4.784	-8.3	10.45	0.225	0.822
10	10:110139563:A:G	110139563	A	ADD	1536	1.33	5.911	-10.26	12.91	0.225	0.822
11	11:81035579:T:C	81035579	C	ADD	1536	-1.731	7.692	-16.81	13.34	-0.225	0.822
11	11:81037987:T:C	81037987	C	ADD	1536	-1.731	7.692	-16.81	13.34	-0.225	0.822
11	11:91999430:T:C	91999430	C	ADD	1536	-1.025	4.555	-9.952	7.903	-0.225	0.822
11	11:91999722:G:A	91999722	A	ADD	1536	-1.025	4.555	-9.952	7.903	-0.225	0.822
11	11:91999993:T:A	91999993	A	ADD	1536	-1.025	4.555	-9.952	7.903	-0.225	0.822
11	11:92002351:A:G	92002351	G	ADD	1536	-1.025	4.555	-9.952	7.903	-0.225	0.822
11	11:92003315:G:A	92003315	A	ADD	1536	-1.025	4.555	-9.952	7.903	-0.225	0.822
11	11:92005611:G:A	92005611	A	ADD	1536	-1.025	4.555	-9.952	7.903	-0.225	0.822
11	11:99502337:G:C	99502337	C	ADD	1536	0.9518	4.231	-7.341	9.245	0.2249	0.822
11	11:99504897:G:C	99504897	C	ADD	1536	0.9518	4.231	-7.341	9.245	0.2249	0.822
12	12:221203:A:G	221203	A	ADD	1536	-1.675	7.444	-16.27	12.92	-0.2251	0.822
12	12:81479948:A:G	81479948	G	ADD	1536	0.928	4.125	-7.156	9.012	0.225	0.822
12	12:81480011:G:A	81480011	A	ADD	1536	0.928	4.125	-7.156	9.012	0.225	0.822
12	12:99638276:C:A	99638276	A	ADD	1536	1.626	7.228	-12.54	15.79	0.225	0.822
12	12:108270002:G:T	108270002	G	ADD	1536	0.9515	4.229	-7.338	9.241	0.225	0.822
12	12:108271715:C:T	108271715	C	ADD	1536	0.9515	4.229	-7.338	9.241	0.225	0.822
12	12:108272061:T:C	108272061	T	ADD	1536	0.9515	4.229	-7.338	9.241	0.225	0.822
12	12:108272347:T:A	108272347	T	ADD	1536	0.9515	4.229	-7.338	9.241	0.225	0.822
12	12:108272925:T:C	108272925	T	ADD	1536	0.9515	4.229	-7.338	9.241	0.225	0.822
12	12:108273322:T:C	108273322	T	ADD	1536	0.9515	4.229	-7.338	9.241	0.225	0.822
12	12:108274662:G:C	108274662	G	ADD	1536	0.9515	4.229	-7.338	9.241	0.225	0.822
12	12:108275899:A:G	108275899	A	ADD	1536	0.9515	4.229	-7.338	9.241	0.225	0.822
12	12:108276710:C:G	108276710	C	ADD	1536	0.9515	4.229	-7.338	9.241	0.225	0.822
12	12:108278703:C:T	108278703	C	ADD	1536	0.9515	4.229	-7.338	9.241	0.225	0.822
12	12:108279222:C:G	108279222	C	ADD	1536	0.9515	4.229	-7.338	9.241	0.225	0.822
12	12:108279948:C:T	108279948	C	ADD	1536	0.9515	4.229	-7.338	9.241	0.225	0.822
12	12:108282113:T:C	108282113	T	ADD	1536	0.9515	4.229	-7.338	9.241	0.225	0.822
12	12:108282805:T:C	108282805	T	ADD	1536	0.9515	4.229	-7.338	9.241	0.225	0.822
12	12:108283091:C:T	108283091	C	ADD	1536	0.9515	4.229	-7.338	9.241	0.225	0.822
12	12:108283473:A:G	108283473	A	ADD	1536	0.9515	4.229	-7.338	9.241	0.225	0.822
12	12:108283951:G:A	108283951	G	ADD	1536	0.9515	4.229	-7.338	9.241	0.225	0.822
12	12:108284388:G:A	108284388	G	ADD	1536	0.9515	4.229	-7.338	9.241	0.225	0.822
12	12:108284686:T:C	108284686	T	ADD	1536	0.9515	4.229	-7.338	9.241	0.225	0.822
12	12:108285204:A:G	108285204	A	ADD	1536	0.9515	4.229	-7.338	9.241	0.225	0.822
12	12:108285358:C:G	108285358	C	ADD	1536	0.9515	4.229	-7.338	9.241	0.225	0.822
12	12:108285892:G:A	108285892	G	ADD	1536	0.9515	4.229	-7.338	9.241	0.225	0.822
13	13:67996241:A:G	67996241	G	ADD	1536	1.569	6.972	-12.1	15.23	0.225	0.822
13	13:70031933:G:A	70031933	A	ADD	1536	0.9423	4.188	-7.266	9.15	0.225	0.822
13	13:110582213:A:G	110582213	G	ADD	1536	1.127	5.008	-8.688	10.94	0.2251	0.822
14	14:43842038:A:G	43842038	G	ADD	1536	0.9487	4.216	-7.314	9.211	0.225	0.822
16	16:13179016:G:A	13179016	A	ADD	1536	-1.787	7.939	-17.35	13.77	-0.2251	0.822
18	18:58044181:T:G	58044181	G	ADD	1536	1.474	6.55	-11.36	14.31	0.225	0.822
20	20:31567079:C:A	31567079	A	ADD	1536	1.473	6.546	-11.36	14.3	0.2251	0.822
21	21:45621939:T:G	45621939	G	ADD	1536	1.246	5.537	-9.607	12.1	0.225	0.822
22	22:43462451:C:T	43462451	T	ADD	1536	0.9697	4.311	-7.479	9.419	0.225	0.822
22	22:43466217:A:G	43466217	G	ADD	1536	0.9697	4.311	-7.479	9.419	0.225	0.822
1	1:223371445:T:C	223371445	C	ADD	1536	-1.736	7.717	-16.86	13.39	-0.2249	0.8221
2	2:1587532:A:G	1587532	A	ADD	1536	-0.9494	4.222	-9.224	7.325	-0.2249	0.8221
2	2:111808558:A:G	111808558	A	ADD	1536	-0.96	4.27	-9.329	7.409	-0.2248	0.8221
2	2:160911459:T:C	160911459	C	ADD	1536	-1.119	4.975	-10.87	8.631	-0.2249	0.8221
2	2:160912055:T:C	160912055	C	ADD	1536	-1.119	4.975	-10.87	8.631	-0.2249	0.8221
3	3:3885253:A:G	3885253	G	ADD	1536	-0.9441	4.197	-9.17	7.282	-0.2249	0.8221
3	3:6824851:T:C	6824851	C	ADD	1536	1.213	5.396	-9.362	11.79	0.2248	0.8221
3	3:133446881:C:T	133446881	T	ADD	1536	1.025	4.559	-7.911	9.961	0.2249	0.8221
5	5:95694609:C:G	95694609	G	ADD	1536	0.9913	4.409	-7.651	9.633	0.2248	0.8221
6	6:19333721:A:G	19333721	G	ADD	1536	-1.379	6.132	-13.4	10.64	-0.2249	0.8221
6	6:31309604:C:T	31309604	T	ADD	1536	-1.242	5.52	-12.06	9.578	-0.2249	0.8221
6	6:31309635:C:T	31309635	T	ADD	1536	-1.242	5.52	-12.06	9.578	-0.2249	0.8221
6	6:110804070:T:C	110804070	C	ADD	1536	-0.9614	4.276	-9.342	7.419	-0.2248	0.8221
6	6:110804649:A:G	110804649	G	ADD	1536	-0.9614	4.276	-9.342	7.419	-0.2248	0.8221
6	6:110804674:A:G	110804674	G	ADD	1536	-0.9614	4.276	-9.342	7.419	-0.2248	0.8221
8	8:10291216:G:A	10291216	A	ADD	1536	1.02	4.536	-7.871	9.911	0.2249	0.8221
9	9:90033986:C:T	90033986	T	ADD	1536	1.864	8.289	-14.38	18.11	0.2249	0.8221
9	9:124474851:C:T	124474851	T	ADD	1536	-1.174	5.221	-11.41	9.059	-0.2249	0.8221
10	10:33227477:T:C	33227477	C	ADD	1536	1.095	4.869	-8.449	10.64	0.2248	0.8221
10	10:132126298:G:A	132126298	A	ADD	1536	0.9883	4.395	-7.626	9.603	0.2248	0.8221
11	11:3020789:G:A	3020789	A	ADD	1536	1.126	5.006	-8.685	10.94	0.2249	0.8221
11	11:29682252:C:A	29682252	A	ADD	1536	-1.934	8.597	-18.78	14.92	-0.2249	0.8221
11	11:92812499:C:G	92812499	C	ADD	1536	0.9702	4.315	-7.488	9.428	0.2248	0.8221
11	11:92812922:A:G	92812922	A	ADD	1536	0.9702	4.315	-7.488	9.428	0.2248	0.8221
11	11:92816900:T:C	92816900	T	ADD	1536	0.9702	4.315	-7.488	9.428	0.2248	0.8221
12	12:42196038:T:C	42196038	C	ADD	1536	-1.241	5.519	-12.06	9.575	-0.2249	0.8221
12	12:42196201:G:A	42196201	A	ADD	1536	-1.241	5.519	-12.06	9.575	-0.2249	0.8221
12	12:42197365:T:G	42197365	G	ADD	1536	-1.241	5.519	-12.06	9.575	-0.2249	0.8221
12	12:42198391:T:G	42198391	G	ADD	1536	-1.241	5.519	-12.06	9.575	-0.2249	0.8221
12	12:42199254:G:A	42199254	A	ADD	1536	-1.241	5.519	-12.06	9.575	-0.2249	0.8221
12	12:42199444:G:A	42199444	A	ADD	1536	-1.241	5.519	-12.06	9.575	-0.2249	0.8221
12	12:42199769:T:C	42199769	C	ADD	1536	-1.241	5.519	-12.06	9.575	-0.2249	0.8221
12	12:42200110:C:T	42200110	T	ADD	1536	-1.241	5.519	-12.06	9.575	-0.2249	0.8221
12	12:42200526:A:G	42200526	G	ADD	1536	-1.241	5.519	-12.06	9.575	-0.2249	0.8221
12	12:42206393:C:T	42206393	T	ADD	1536	-1.241	5.519	-12.06	9.575	-0.2249	0.8221
12	12:42207920:A:T	42207920	T	ADD	1536	-1.241	5.519	-12.06	9.575	-0.2249	0.8221
12	12:42210337:G:A	42210337	A	ADD	1536	-1.241	5.519	-12.06	9.575	-0.2249	0.8221
12	12:42210671:A:T	42210671	T	ADD	1536	-1.241	5.519	-12.06	9.575	-0.2249	0.8221
12	12:42211169:C:T	42211169	T	ADD	1536	-1.241	5.519	-12.06	9.575	-0.2249	0.8221
12	12:42212433:T:G	42212433	G	ADD	1536	-1.241	5.519	-12.06	9.575	-0.2249	0.8221
12	12:42212570:C:T	42212570	T	ADD	1536	-1.241	5.519	-12.06	9.575	-0.2249	0.8221
12	12:42213545:A:G	42213545	G	ADD	1536	-1.241	5.519	-12.06	9.575	-0.2249	0.8221
12	12:42213553:A:T	42213553	T	ADD	1536	-1.241	5.519	-12.06	9.575	-0.2249	0.8221
12	12:42214686:G:A	42214686	A	ADD	1536	-1.241	5.519	-12.06	9.575	-0.2249	0.8221
12	12:42215966:T:A	42215966	A	ADD	1536	-1.241	5.519	-12.06	9.575	-0.2249	0.8221
12	12:42217655:A:G	42217655	G	ADD	1536	-1.241	5.519	-12.06	9.575	-0.2249	0.8221
12	12:42218563:C:T	42218563	T	ADD	1536	-1.241	5.519	-12.06	9.575	-0.2249	0.8221
12	12:42218805:G:A	42218805	A	ADD	1536	-1.241	5.519	-12.06	9.575	-0.2249	0.8221
12	12:42220158:C:T	42220158	T	ADD	1536	-1.241	5.519	-12.06	9.575	-0.2249	0.8221
12	12:42221483:C:T	42221483	T	ADD	1536	-1.241	5.519	-12.06	9.575	-0.2249	0.8221
12	12:63217771:C:T	63217771	T	ADD	1536	-1.723	7.658	-16.73	13.29	-0.2249	0.8221
12	12:63217786:T:C	63217786	C	ADD	1536	-1.723	7.658	-16.73	13.29	-0.2249	0.8221
12	12:63217812:G:C	63217812	C	ADD	1536	-1.723	7.658	-16.73	13.29	-0.2249	0.8221
12	12:63217816:G:A	63217816	A	ADD	1536	-1.723	7.658	-16.73	13.29	-0.2249	0.8221
12	12:98598624:A:T	98598624	T	ADD	1536	1.504	6.691	-11.61	14.62	0.2248	0.8221
12	12:121198299:G:A	121198299	A	ADD	1536	-0.9491	4.221	-9.222	7.323	-0.2249	0.8221
13	13:26724328:A:C	26724328	C	ADD	1536	1.205	5.359	-9.299	11.71	0.2248	0.8221
13	13:45630099:A:G	45630099	G	ADD	1536	1.045	4.647	-8.064	10.15	0.2248	0.8221
14	14:52441635:A:G	52441635	G	ADD	1536	-0.9537	4.242	-9.268	7.36	-0.2248	0.8221
14	14:86554517:A:T	86554517	T	ADD	1536	-1.393	6.197	-13.54	10.75	-0.2249	0.8221
14	14:86556575:G:A	86556575	A	ADD	1536	-1.393	6.197	-13.54	10.75	-0.2249	0.8221
15	15:66654857:G:A	66654857	A	ADD	1536	1.324	5.89	-10.22	12.87	0.2249	0.8221
16	16:6390629:G:A	6390629	A	ADD	1536	-1.477	6.57	-14.35	11.4	-0.2249	0.8221
16	16:13604222:A:G	13604222	A	ADD	1536	0.9602	4.269	-7.407	9.328	0.2249	0.8221
16	16:66531215:G:A	66531215	A	ADD	1536	1.247	5.545	-9.62	12.11	0.2249	0.8221
16	16:66532884:C:T	66532884	T	ADD	1536	1.247	5.545	-9.62	12.11	0.2249	0.8221
17	17:432471:T:C	432471	C	ADD	1536	-1.171	5.207	-11.38	9.035	-0.2248	0.8221
17	17:5087776:G:T	5087776	T	ADD	1536	-1.371	6.096	-13.32	10.58	-0.2248	0.8221
17	17:5088070:C:T	5088070	T	ADD	1536	-1.371	6.096	-13.32	10.58	-0.2248	0.8221
17	17:5093403:T:G	5093403	G	ADD	1536	-1.371	6.096	-13.32	10.58	-0.2248	0.8221
17	17:5104077:A:G	5104077	G	ADD	1536	-1.371	6.096	-13.32	10.58	-0.2248	0.8221
17	17:33132512:A:C	33132512	C	ADD	1536	-1.064	4.73	-10.33	8.206	-0.2249	0.8221
17	17:33134465:A:G	33134465	G	ADD	1536	-1.064	4.73	-10.33	8.206	-0.2249	0.8221
17	17:33135427:A:G	33135427	G	ADD	1536	-1.064	4.73	-10.33	8.206	-0.2249	0.8221
18	18:7630982:A:G	7630982	A	ADD	1536	-1.053	4.682	-10.23	8.123	-0.2249	0.8221
1	1:14835710:A:C	14835710	C	ADD	1536	-0.9795	4.358	-9.521	7.562	-0.2248	0.8222
1	1:166323776:C:G	166323776	G	ADD	1536	-0.9842	4.379	-9.566	7.598	-0.2248	0.8222
2	2:103075079:C:T	103075079	T	ADD	1536	-1.705	7.587	-16.58	13.17	-0.2247	0.8222
2	2:127901657:A:C	127901657	C	ADD	1536	1.079	4.8	-8.329	10.49	0.2248	0.8222
2	2:161417820:G:C	161417820	C	ADD	1536	1.228	5.465	-9.483	11.94	0.2248	0.8222
2	2:218261933:G:A	218261933	A	ADD	1536	-0.9538	4.245	-9.274	7.366	-0.2247	0.8222
2	2:237106584:A:T	237106584	T	ADD	1536	1.104	4.913	-8.524	10.73	0.2248	0.8222
2	2:237107225:G:A	237107225	A	ADD	1536	1.104	4.913	-8.524	10.73	0.2248	0.8222
2	2:237107405:G:A	237107405	A	ADD	1536	1.104	4.913	-8.524	10.73	0.2248	0.8222
2	2:237108039:G:A	237108039	A	ADD	1536	1.102	4.904	-8.509	10.71	0.2248	0.8222
2	2:237108405:T:C	237108405	C	ADD	1536	1.102	4.904	-8.509	10.71	0.2248	0.8222
2	2:237108744:T:C	237108744	C	ADD	1536	1.102	4.904	-8.509	10.71	0.2248	0.8222
2	2:237108855:G:A	237108855	A	ADD	1536	1.102	4.904	-8.509	10.71	0.2248	0.8222
2	2:237108864:C:T	237108864	T	ADD	1536	1.102	4.904	-8.509	10.71	0.2248	0.8222
2	2:237108884:C:T	237108884	T	ADD	1536	1.102	4.904	-8.509	10.71	0.2248	0.8222
2	2:239892208:A:T	239892208	T	ADD	1536	-1.02	4.539	-9.916	7.876	-0.2248	0.8222
3	3:1639382:C:T	1639382	C	ADD	1536	0.9702	4.316	-7.489	9.43	0.2248	0.8222
3	3:1639675:T:C	1639675	C	ADD	1536	0.9702	4.316	-7.489	9.43	0.2248	0.8222
3	3:80463682:C:A	80463682	A	ADD	1536	-0.9913	4.411	-9.637	7.654	-0.2247	0.8222
3	3:80464743:C:A	80464743	A	ADD	1536	-0.9913	4.411	-9.637	7.654	-0.2247	0.8222
3	3:80468455:T:A	80468455	A	ADD	1536	-0.9913	4.411	-9.637	7.654	-0.2247	0.8222
3	3:80472447:G:T	80472447	T	ADD	1536	-0.9913	4.411	-9.637	7.654	-0.2247	0.8222
3	3:80472782:C:G	80472782	G	ADD	1536	-0.9913	4.411	-9.637	7.654	-0.2247	0.8222
3	3:108293368:G:T	108293368	G	ADD	1536	-0.9535	4.242	-9.269	7.362	-0.2247	0.8222
3	3:127779944:A:G	127779944	A	ADD	1536	1.219	5.424	-9.412	11.85	0.2248	0.8222
4	4:122267244:A:C	122267244	C	ADD	1536	1.528	6.798	-11.8	14.85	0.2248	0.8222
4	4:122281015:A:C	122281015	C	ADD	1536	1.528	6.798	-11.8	14.85	0.2248	0.8222
5	5:99268994:A:G	99268994	A	ADD	1536	0.9317	4.146	-7.194	9.058	0.2247	0.8222
5	5:152979554:C:A	152979554	A	ADD	1536	1.098	4.885	-8.476	10.67	0.2248	0.8222
6	6:70878869:T:C	70878869	C	ADD	1536	-1.023	4.553	-9.946	7.9	-0.2248	0.8222
6	6:82645698:A:G	82645698	G	ADD	1536	1.61	7.161	-12.42	15.64	0.2248	0.8222
6	6:89650922:C:A	89650922	A	ADD	1536	1.3	5.784	-10.04	12.64	0.2247	0.8222
6	6:94228683:T:C	94228683	C	ADD	1536	1.485	6.606	-11.46	14.43	0.2248	0.8222
6	6:160700899:T:C	160700899	C	ADD	1536	1.518	6.753	-11.72	14.75	0.2248	0.8222
7	7:38025345:T:C	38025345	T	ADD	1536	0.9621	4.28	-7.426	9.35	0.2248	0.8222
8	8:15669311:A:G	15669311	A	ADD	1536	1.13	5.026	-8.722	10.98	0.2248	0.8222
8	8:26815702:A:G	26815702	A	ADD	1536	-0.9529	4.239	-9.262	7.356	-0.2248	0.8222
8	8:26816963:G:C	26816963	G	ADD	1536	-0.9529	4.239	-9.262	7.356	-0.2248	0.8222
8	8:26889903:A:T	26889903	T	ADD	1536	1.389	6.179	-10.72	13.5	0.2247	0.8222
9	9:104985945:C:T	104985945	T	ADD	1536	1.511	6.725	-11.67	14.69	0.2247	0.8222
10	10:3887923:A:G	3887923	G	ADD	1536	1.04	4.628	-8.031	10.11	0.2247	0.8222
10	10:67880125:C:T	67880125	T	ADD	1536	-1.968	8.757	-19.13	15.2	-0.2248	0.8222
11	11:88398893:A:G	88398893	G	ADD	1536	1.784	7.937	-13.77	17.34	0.2247	0.8222
11	11:120572727:C:T	120572727	T	ADD	1536	0.9822	4.37	-7.583	9.547	0.2248	0.8222
12	12:12476139:G:T	12476139	T	ADD	1536	1.828	8.129	-14.11	17.76	0.2248	0.8222
12	12:52574780:A:G	52574780	A	ADD	1536	-1.021	4.543	-9.925	7.883	-0.2248	0.8222
12	12:106154933:A:T	106154933	T	ADD	1536	0.9987	4.444	-7.711	9.709	0.2247	0.8222
12	12:114719733:A:T	114719733	T	ADD	1536	0.9686	4.31	-7.478	9.415	0.2247	0.8222
12	12:114719734:T:G	114719734	G	ADD	1536	0.9686	4.31	-7.478	9.415	0.2247	0.8222
12	12:121130046:A:G	121130046	G	ADD	1536	-1.943	8.643	-18.88	15	-0.2248	0.8222
12	12:121140064:T:C	121140064	C	ADD	1536	-1.943	8.643	-18.88	15	-0.2248	0.8222
12	12:121141458:G:A	121141458	A	ADD	1536	-1.943	8.643	-18.88	15	-0.2248	0.8222
13	13:112162032:A:G	112162032	G	ADD	1536	1.235	5.497	-9.538	12.01	0.2247	0.8222
17	17:9114684:G:A	9114684	A	ADD	1536	-1.953	8.69	-18.98	15.08	-0.2247	0.8222
18	18:74419175:T:G	74419175	G	ADD	1536	-1.396	6.212	-13.57	10.78	-0.2248	0.8222
20	20:17631470:G:T	17631470	T	ADD	1536	1.853	8.247	-14.31	18.02	0.2247	0.8222
22	22:20184710:A:G	20184710	G	ADD	1536	-0.9897	4.404	-9.622	7.643	-0.2247	0.8222
22	22:20185011:T:C	20185011	C	ADD	1536	-0.9897	4.404	-9.622	7.643	-0.2247	0.8222
22	22:20185119:C:A	20185119	A	ADD	1536	-0.9897	4.404	-9.622	7.643	-0.2247	0.8222
22	22:20185132:T:C	20185132	C	ADD	1536	-0.9897	4.404	-9.622	7.643	-0.2247	0.8222
1	1:20847030:C:A	20847030	A	ADD	1536	-1.637	7.29	-15.93	12.65	-0.2246	0.8223
1	1:214363515:T:G	214363515	G	ADD	1536	-1.216	5.415	-11.83	9.396	-0.2246	0.8223
1	1:214363740:G:C	214363740	C	ADD	1536	-1.216	5.415	-11.83	9.396	-0.2246	0.8223
2	2:35681592:G:A	35681592	A	ADD	1536	1.138	5.063	-8.785	11.06	0.2247	0.8223
2	2:37421063:G:A	37421063	A	ADD	1536	0.9799	4.362	-7.569	9.529	0.2247	0.8223
2	2:106108389:G:A	106108389	A	ADD	1536	-1.945	8.658	-18.91	15.03	-0.2246	0.8223
2	2:106110902:T:C	106110902	C	ADD	1536	-1.945	8.658	-18.91	15.03	-0.2246	0.8223
2	2:106111386:G:A	106111386	A	ADD	1536	-1.945	8.658	-18.91	15.03	-0.2246	0.8223
2	2:138420996:A:G	138420996	A	ADD	1536	-0.9467	4.213	-9.205	7.312	-0.2247	0.8223
2	2:169110394:C:T	169110394	T	ADD	1536	1.004	4.47	-7.758	9.766	0.2246	0.8223
2	2:233707611:C:T	233707611	C	ADD	1536	-1.039	4.626	-10.11	8.027	-0.2247	0.8223
2	2:234876755:C:T	234876755	T	ADD	1536	-1.383	6.157	-13.45	10.68	-0.2246	0.8223
3	3:9561205:C:A	9561205	A	ADD	1536	0.9311	4.146	-7.194	9.057	0.2246	0.8223
3	3:21009960:G:T	21009960	T	ADD	1536	1.503	6.69	-11.61	14.62	0.2246	0.8223
3	3:36280777:A:G	36280777	A	ADD	1536	-0.9832	4.378	-9.564	7.598	-0.2246	0.8223
3	3:182446674:A:G	182446674	A	ADD	1536	-1.015	4.518	-9.871	7.841	-0.2247	0.8223
4	4:21390088:A:C	21390088	A	ADD	1536	0.9665	4.302	-7.465	9.398	0.2247	0.8223
4	4:21391491:A:T	21391491	A	ADD	1536	0.9665	4.302	-7.465	9.398	0.2247	0.8223
4	4:21392138:C:A	21392138	C	ADD	1536	0.9665	4.302	-7.465	9.398	0.2247	0.8223
4	4:21393825:A:T	21393825	A	ADD	1536	0.9665	4.302	-7.465	9.398	0.2247	0.8223
4	4:97574023:A:G	97574023	G	ADD	1536	1.176	5.233	-9.08	11.43	0.2247	0.8223
4	4:121645012:G:A	121645012	G	ADD	1536	-1.243	5.534	-12.09	9.603	-0.2246	0.8223
4	4:157586198:C:A	157586198	A	ADD	1536	2.138	9.521	-16.52	20.8	0.2246	0.8223
4	4:157588252:C:T	157588252	T	ADD	1536	2.138	9.521	-16.52	20.8	0.2246	0.8223
4	4:157589460:G:A	157589460	A	ADD	1536	2.138	9.521	-16.52	20.8	0.2246	0.8223
4	4:171709711:G:A	171709711	A	ADD	1536	-1.06	4.722	-10.31	8.194	-0.2246	0.8223
5	5:30818322:T:C	30818322	C	ADD	1536	0.9594	4.27	-7.41	9.329	0.2247	0.8223
5	5:126565043:G:A	126565043	A	ADD	1536	1.76	7.831	-13.59	17.11	0.2247	0.8223
5	5:149193133:C:T	149193133	T	ADD	1536	-1.58	7.032	-15.36	12.2	-0.2247	0.8223
6	6:89695108:A:G	89695108	A	ADD	1536	1.064	4.736	-8.218	10.35	0.2246	0.8223
6	6:149341254:A:G	149341254	G	ADD	1536	-1.917	8.534	-18.64	14.81	-0.2247	0.8223
7	7:16565133:C:T	16565133	T	ADD	1536	-1.212	5.394	-11.78	9.361	-0.2247	0.8223
7	7:73438793:G:A	73438793	A	ADD	1536	0.9676	4.307	-7.474	9.409	0.2247	0.8223
7	7:84754151:G:A	84754151	G	ADD	1536	0.9629	4.288	-7.441	9.366	0.2246	0.8223
7	7:103660964:C:T	103660964	C	ADD	1536	0.9634	4.288	-7.441	9.368	0.2247	0.8223
7	7:103661271:G:C	103661271	G	ADD	1536	0.9634	4.288	-7.441	9.368	0.2247	0.8223
8	8:5357883:C:A	5357883	A	ADD	1536	-0.9572	4.262	-9.311	7.397	-0.2246	0.8223
8	8:38327287:A:G	38327287	G	ADD	1536	-1.234	5.494	-12	9.534	-0.2246	0.8223
8	8:95020039:G:C	95020039	C	ADD	1536	-1.021	4.543	-9.926	7.885	-0.2246	0.8223
8	8:107691271:C:T	107691271	T	ADD	1536	0.9987	4.446	-7.715	9.713	0.2246	0.8223
8	8:141107977:A:G	141107977	A	ADD	1536	1.671	7.44	-12.91	16.25	0.2247	0.8223
9	9:134213017:C:A	134213017	A	ADD	1536	-0.9429	4.198	-9.172	7.286	-0.2246	0.8223
10	10:53927449:T:C	53927449	C	ADD	1536	-1.015	4.521	-9.877	7.846	-0.2246	0.8223
11	11:75871771:C:T	75871771	T	ADD	1536	-1.196	5.324	-11.63	9.238	-0.2246	0.8223
11	11:80377787:C:T	80377787	T	ADD	1536	1.012	4.505	-7.818	9.843	0.2247	0.8223
11	11:116533595:T:C	116533595	C	ADD	1536	-1.727	7.686	-16.79	13.34	-0.2247	0.8223
11	11:116533628:A:G	116533628	G	ADD	1536	-1.727	7.686	-16.79	13.34	-0.2247	0.8223
11	11:116534550:T:G	116534550	G	ADD	1536	-1.727	7.686	-16.79	13.34	-0.2247	0.8223
11	11:116535087:G:A	116535087	A	ADD	1536	-1.727	7.686	-16.79	13.34	-0.2247	0.8223
11	11:116535624:C:A	116535624	A	ADD	1536	-1.727	7.686	-16.79	13.34	-0.2247	0.8223
11	11:116535631:C:T	116535631	T	ADD	1536	-1.727	7.686	-16.79	13.34	-0.2247	0.8223
11	11:116536820:C:T	116536820	T	ADD	1536	-1.727	7.686	-16.79	13.34	-0.2247	0.8223
11	11:116537116:A:G	116537116	G	ADD	1536	-1.727	7.686	-16.79	13.34	-0.2247	0.8223
12	12:114503230:G:A	114503230	A	ADD	1536	-1.722	7.667	-16.75	13.31	-0.2246	0.8223
12	12:114503517:G:T	114503517	T	ADD	1536	-1.722	7.667	-16.75	13.31	-0.2246	0.8223
12	12:114503542:G:A	114503542	A	ADD	1536	-1.722	7.667	-16.75	13.31	-0.2246	0.8223
12	12:114503927:A:G	114503927	G	ADD	1536	-1.722	7.667	-16.75	13.31	-0.2246	0.8223
12	12:114504467:C:G	114504467	G	ADD	1536	-1.722	7.667	-16.75	13.31	-0.2246	0.8223
15	15:54184091:C:G	54184091	G	ADD	1536	1.393	6.198	-10.75	13.54	0.2247	0.8223
15	15:66416183:G:A	66416183	A	ADD	1536	2.066	9.197	-15.96	20.09	0.2247	0.8223
16	16:12353187:G:A	12353187	A	ADD	1536	0.9483	4.222	-7.326	9.223	0.2246	0.8223
17	17:80978557:G:A	80978557	A	ADD	1536	-1.044	4.647	-10.15	8.064	-0.2246	0.8223
17	17:80981257:A:G	80981257	G	ADD	1536	-1.208	5.377	-11.75	9.331	-0.2247	0.8223
18	18:47468135:C:G	47468135	G	ADD	1536	1.064	4.736	-8.219	10.35	0.2246	0.8223
18	18:47476171:A:C	47476171	C	ADD	1536	1.064	4.736	-8.219	10.35	0.2246	0.8223
18	18:47477569:C:T	47477569	T	ADD	1536	1.064	4.736	-8.219	10.35	0.2246	0.8223
18	18:47477695:C:T	47477695	T	ADD	1536	1.064	4.736	-8.219	10.35	0.2246	0.8223
20	20:45255477:T:C	45255477	C	ADD	1536	-1.114	4.96	-10.84	8.608	-0.2246	0.8223
20	20:56961459:A:G	56961459	G	ADD	1536	-1.121	4.99	-10.9	8.66	-0.2246	0.8223
22	22:45980298:G:A	45980298	A	ADD	1536	-1.336	5.947	-12.99	10.32	-0.2246	0.8223
1	1:10314962:G:T	10314962	T	ADD	1536	-0.9847	4.387	-9.583	7.614	-0.2245	0.8224
1	1:10317879:A:G	10317879	G	ADD	1536	-0.9847	4.387	-9.583	7.614	-0.2245	0.8224
1	1:171069088:G:A	171069088	A	ADD	1536	-1.244	5.542	-12.11	9.618	-0.2245	0.8224
1	1:171070472:G:T	171070472	T	ADD	1536	-1.244	5.542	-12.11	9.618	-0.2245	0.8224
1	1:201333703:C:T	201333703	T	ADD	1536	-1.676	7.467	-16.31	12.96	-0.2245	0.8224
1	1:211547366:C:A	211547366	A	ADD	1536	-1.2	5.346	-11.68	9.278	-0.2245	0.8224
1	1:211548500:G:T	211548500	T	ADD	1536	-1.2	5.346	-11.68	9.278	-0.2245	0.8224
1	1:211548878:A:G	211548878	G	ADD	1536	-1.2	5.346	-11.68	9.278	-0.2245	0.8224
1	1:211550647:A:G	211550647	G	ADD	1536	-1.2	5.346	-11.68	9.278	-0.2245	0.8224
2	2:49257139:A:G	49257139	G	ADD	1536	1.075	4.786	-8.307	10.46	0.2245	0.8224
2	2:77577321:G:A	77577321	A	ADD	1536	1.921	8.557	-14.85	18.69	0.2244	0.8224
2	2:116550851:T:G	116550851	G	ADD	1536	-1.921	8.561	-18.7	14.86	-0.2244	0.8224
2	2:127429169:A:T	127429169	T	ADD	1536	-0.9565	4.26	-9.305	7.392	-0.2245	0.8224
2	2:236199893:G:A	236199893	A	ADD	1536	1.971	8.778	-15.23	19.18	0.2246	0.8224
4	4:5308759:A:G	5308759	G	ADD	1536	2.061	9.18	-15.93	20.05	0.2245	0.8224
4	4:5309288:T:C	5309288	C	ADD	1536	2.061	9.18	-15.93	20.05	0.2245	0.8224
4	4:5310285:A:T	5310285	T	ADD	1536	2.061	9.18	-15.93	20.05	0.2245	0.8224
4	4:5310407:C:T	5310407	T	ADD	1536	2.061	9.18	-15.93	20.05	0.2245	0.8224
4	4:5316892:C:G	5316892	G	ADD	1536	2.061	9.18	-15.93	20.05	0.2245	0.8224
4	4:23417259:C:T	23417259	C	ADD	1536	-1.028	4.58	-10	7.948	-0.2245	0.8224
4	4:54267208:G:A	54267208	A	ADD	1536	-1.263	5.629	-12.3	9.769	-0.2244	0.8224
5	5:84112660:G:A	84112660	A	ADD	1536	-1.418	6.319	-13.8	10.97	-0.2245	0.8224
5	5:115550344:T:C	115550344	C	ADD	1536	1.449	6.456	-11.2	14.1	0.2245	0.8224
5	5:150600987:T:C	150600987	C	ADD	1536	0.9536	4.248	-7.373	9.28	0.2245	0.8224
6	6:170174408:C:T	170174408	T	ADD	1536	-1.241	5.53	-12.08	9.597	-0.2245	0.8224
7	7:12677487:C:G	12677487	G	ADD	1536	0.9792	4.363	-7.572	9.53	0.2245	0.8224
8	8:26869785:C:G	26869785	G	ADD	1536	1.379	6.143	-10.66	13.42	0.2244	0.8224
8	8:59249026:C:T	59249026	T	ADD	1536	1.193	5.311	-9.216	11.6	0.2246	0.8224
8	8:107776449:G:C	107776449	C	ADD	1536	-0.9859	4.392	-9.595	7.623	-0.2245	0.8224
8	8:114905588:T:C	114905588	C	ADD	1536	1.025	4.564	-7.92	9.969	0.2245	0.8224
9	9:109890759:G:A	109890759	A	ADD	1536	-0.9651	4.298	-9.39	7.459	-0.2245	0.8224
9	9:124551292:C:T	124551292	T	ADD	1536	1.473	6.562	-11.39	14.33	0.2244	0.8224
10	10:35434608:A:G	35434608	G	ADD	1536	-1.019	4.541	-9.919	7.88	-0.2245	0.8224
10	10:35440141:G:A	35440141	A	ADD	1536	-1.019	4.541	-9.919	7.88	-0.2245	0.8224
10	10:35459976:G:A	35459976	A	ADD	1536	-1.019	4.541	-9.919	7.88	-0.2245	0.8224
10	10:35471873:G:A	35471873	A	ADD	1536	-1.019	4.541	-9.919	7.88	-0.2245	0.8224
10	10:35474421:A:G	35474421	A	ADD	1536	-1.019	4.541	-9.919	7.88	-0.2245	0.8224
12	12:43413036:A:T	43413036	T	ADD	1536	-1.372	6.111	-13.35	10.61	-0.2245	0.8224
12	12:43414438:C:A	43414438	A	ADD	1536	-1.372	6.111	-13.35	10.61	-0.2245	0.8224
12	12:43414989:C:T	43414989	T	ADD	1536	-1.372	6.111	-13.35	10.61	-0.2245	0.8224
12	12:43415298:T:C	43415298	C	ADD	1536	-1.372	6.111	-13.35	10.61	-0.2245	0.8224
13	13:72310022:A:G	72310022	A	ADD	1536	-0.9403	4.189	-9.152	7.271	-0.2245	0.8224
13	13:84317082:T:C	84317082	C	ADD	1536	-1.206	5.37	-11.73	9.32	-0.2245	0.8224
14	14:78710985:A:G	78710985	G	ADD	1536	-1.055	4.7	-10.27	8.157	-0.2245	0.8224
15	15:29417148:G:C	29417148	C	ADD	1536	-1.151	5.125	-11.19	8.894	-0.2245	0.8224
16	16:55216971:G:A	55216971	A	ADD	1536	1.014	4.517	-7.84	9.868	0.2244	0.8224
17	17:72620958:G:A	72620958	A	ADD	1536	-0.9877	4.4	-9.612	7.637	-0.2244	0.8224
18	18:32518790:A:G	32518790	G	ADD	1536	1.158	5.157	-8.95	11.27	0.2245	0.8224
18	18:57146354:T:C	57146354	T	ADD	1536	0.9665	4.306	-7.473	9.406	0.2245	0.8224
20	20:45183365:T:C	45183365	C	ADD	1536	-1.106	4.926	-10.76	8.548	-0.2245	0.8224
20	20:59134718:G:A	59134718	A	ADD	1536	-1.245	5.546	-12.11	9.624	-0.2245	0.8224
1	1:12213337:A:G	12213337	G	ADD	1536	1.008	4.491	-7.794	9.809	0.2244	0.8225
1	1:103448242:T:G	103448242	G	ADD	1536	1.694	7.55	-13.1	16.49	0.2243	0.8225
1	1:113834428:G:A	113834428	G	ADD	1536	-1.109	4.945	-10.8	8.582	-0.2243	0.8225
2	2:36042190:G:A	36042190	A	ADD	1536	-1.154	5.144	-11.24	8.927	-0.2244	0.8225
2	2:36043341:G:A	36043341	A	ADD	1536	-1.154	5.144	-11.24	8.927	-0.2244	0.8225
2	2:36043661:G:A	36043661	A	ADD	1536	-1.154	5.144	-11.24	8.927	-0.2244	0.8225
2	2:42512931:G:C	42512931	G	ADD	1536	-0.9681	4.314	-9.424	7.487	-0.2244	0.8225
2	2:42515437:A:G	42515437	A	ADD	1536	-0.9681	4.314	-9.424	7.487	-0.2244	0.8225
2	2:77411737:G:A	77411737	G	ADD	1536	-1.026	4.574	-9.992	7.939	-0.2244	0.8225
3	3:27721198:A:G	27721198	A	ADD	1536	-1.032	4.6	-10.05	7.984	-0.2244	0.8225
3	3:85371855:A:G	85371855	G	ADD	1536	1.268	5.652	-9.81	12.35	0.2244	0.8225
3	3:88553568:T:C	88553568	C	ADD	1536	-1.017	4.533	-9.902	7.868	-0.2243	0.8225
3	3:98474458:G:A	98474458	A	ADD	1536	-2.078	9.263	-20.23	16.08	-0.2243	0.8225
3	3:158252566:A:G	158252566	G	ADD	1536	-1.282	5.715	-12.48	9.919	-0.2244	0.8225
3	3:158255687:T:C	158255687	C	ADD	1536	-1.282	5.715	-12.48	9.919	-0.2244	0.8225
3	3:158256567:G:C	158256567	C	ADD	1536	-1.282	5.715	-12.48	9.919	-0.2244	0.8225
3	3:158257394:A:G	158257394	G	ADD	1536	-1.282	5.715	-12.48	9.919	-0.2244	0.8225
3	3:158257762:G:A	158257762	A	ADD	1536	-1.282	5.715	-12.48	9.919	-0.2244	0.8225
3	3:158258420:G:A	158258420	A	ADD	1536	-1.282	5.715	-12.48	9.919	-0.2244	0.8225
4	4:10102593:T:A	10102593	A	ADD	1536	0.9848	4.389	-7.618	9.588	0.2244	0.8225
4	4:17405513:G:A	17405513	A	ADD	1536	-1.772	7.897	-17.25	13.71	-0.2243	0.8225
5	5:107055846:C:A	107055846	A	ADD	1536	0.9664	4.308	-7.477	9.41	0.2243	0.8225
5	5:167126453:G:A	167126453	G	ADD	1536	-1.228	5.473	-11.96	9.5	-0.2244	0.8225
6	6:31298164:C:T	31298164	T	ADD	1536	1.297	5.779	-10.03	12.62	0.2244	0.8225
6	6:31310094:G:T	31310094	T	ADD	1536	-1.23	5.482	-11.97	9.515	-0.2243	0.8225
6	6:32651066:C:T	32651066	T	ADD	1536	1.064	4.744	-8.233	10.36	0.2244	0.8225
6	6:32651072:T:G	32651072	G	ADD	1536	1.064	4.744	-8.233	10.36	0.2244	0.8225
6	6:32651092:G:T	32651092	T	ADD	1536	1.064	4.744	-8.233	10.36	0.2244	0.8225
6	6:32651097:T:G	32651097	G	ADD	1536	1.064	4.744	-8.233	10.36	0.2244	0.8225
6	6:94549568:T:A	94549568	A	ADD	1536	0.9825	4.38	-7.601	9.566	0.2243	0.8225
6	6:99683802:G:A	99683802	G	ADD	1536	0.9949	4.435	-7.697	9.687	0.2243	0.8225
6	6:160711699:A:G	160711699	G	ADD	1536	1.178	5.25	-9.112	11.47	0.2244	0.8225
6	6:160711914:G:A	160711914	A	ADD	1536	1.178	5.25	-9.112	11.47	0.2244	0.8225
6	6:160711978:A:C	160711978	C	ADD	1536	1.178	5.25	-9.112	11.47	0.2244	0.8225
6	6:160712309:C:T	160712309	T	ADD	1536	1.178	5.25	-9.112	11.47	0.2244	0.8225
7	7:100810983:G:A	100810983	G	ADD	1536	-1.198	5.338	-11.66	9.265	-0.2244	0.8225
7	7:134017912:A:G	134017912	A	ADD	1536	-1.011	4.507	-9.844	7.822	-0.2243	0.8225
7	7:138820245:G:A	138820245	A	ADD	1536	-1.079	4.806	-10.5	8.342	-0.2244	0.8225
8	8:11647014:G:A	11647014	A	ADD	1536	-1.088	4.852	-10.6	8.421	-0.2244	0.8225
8	8:17850387:A:G	17850387	G	ADD	1536	-1.005	4.477	-9.779	7.769	-0.2244	0.8225
8	8:18886851:A:G	18886851	G	ADD	1536	-0.9614	4.286	-9.361	7.439	-0.2243	0.8225
8	8:125952862:A:T	125952862	T	ADD	1536	1.052	4.689	-8.139	10.24	0.2243	0.8225
9	9:9203316:G:C	9203316	C	ADD	1536	1.013	4.512	-7.83	9.855	0.2244	0.8225
9	9:9205112:A:C	9205112	C	ADD	1536	1.013	4.512	-7.83	9.855	0.2244	0.8225
9	9:9206006:T:G	9206006	G	ADD	1536	1.013	4.512	-7.83	9.855	0.2244	0.8225
10	10:32442353:C:T	32442353	T	ADD	1536	-0.9873	4.4	-9.612	7.637	-0.2244	0.8225
10	10:32444069:A:G	32444069	G	ADD	1536	-0.9873	4.4	-9.612	7.637	-0.2244	0.8225
10	10:32445459:G:A	32445459	A	ADD	1536	-0.9873	4.4	-9.612	7.637	-0.2244	0.8225
10	10:32446098:A:C	32446098	C	ADD	1536	-0.9873	4.4	-9.612	7.637	-0.2244	0.8225
10	10:32446493:G:A	32446493	A	ADD	1536	-0.9873	4.4	-9.612	7.637	-0.2244	0.8225
10	10:77504287:A:G	77504287	A	ADD	1536	-0.96	4.278	-9.345	7.425	-0.2244	0.8225
11	11:99922711:G:A	99922711	A	ADD	1536	-1.303	5.807	-12.68	10.08	-0.2243	0.8225
12	12:9896953:G:A	9896953	A	ADD	1536	0.9839	4.385	-7.611	9.579	0.2244	0.8225
12	12:112337924:G:A	112337924	A	ADD	1536	-1.128	5.025	-10.98	8.722	-0.2244	0.8225
13	13:66695385:A:C	66695385	C	ADD	1536	1.041	4.642	-8.056	10.14	0.2244	0.8225
13	13:105436497:A:T	105436497	T	ADD	1536	-1.39	6.193	-13.53	10.75	-0.2244	0.8225
13	13:105437106:T:G	105437106	G	ADD	1536	-1.39	6.193	-13.53	10.75	-0.2244	0.8225
13	13:105437184:A:G	105437184	G	ADD	1536	-1.39	6.193	-13.53	10.75	-0.2244	0.8225
13	13:105437332:G:T	105437332	T	ADD	1536	-1.39	6.193	-13.53	10.75	-0.2244	0.8225
13	13:105437402:T:C	105437402	C	ADD	1536	-1.39	6.193	-13.53	10.75	-0.2244	0.8225
13	13:105437819:A:G	105437819	G	ADD	1536	-1.39	6.193	-13.53	10.75	-0.2244	0.8225
13	13:105437843:C:T	105437843	T	ADD	1536	-1.39	6.193	-13.53	10.75	-0.2244	0.8225
13	13:105437984:C:T	105437984	T	ADD	1536	-1.39	6.193	-13.53	10.75	-0.2244	0.8225
16	16:78346675:G:A	78346675	A	ADD	1536	-1.356	6.044	-13.2	10.49	-0.2243	0.8225
16	16:78348229:G:C	78348229	C	ADD	1536	-1.356	6.044	-13.2	10.49	-0.2243	0.8225
16	16:78350300:T:C	78350300	C	ADD	1536	-1.356	6.044	-13.2	10.49	-0.2243	0.8225
17	17:66320861:G:A	66320861	A	ADD	1536	-1.307	5.825	-12.72	10.11	-0.2244	0.8225
22	22:25255688:C:T	25255688	T	ADD	1536	-1.922	8.566	-18.71	14.87	-0.2244	0.8225
1	1:120138083:A:G	120138083	G	ADD	1536	1.059	4.721	-8.194	10.31	0.2243	0.8226
1	1:201882087:A:C	201882087	C	ADD	1536	-1.434	6.392	-13.96	11.09	-0.2243	0.8226
2	2:53109837:C:T	53109837	T	ADD	1536	1.28	5.706	-9.904	12.46	0.2243	0.8226
2	2:136519862:C:T	136519862	T	ADD	1536	1.431	6.382	-11.08	13.94	0.2242	0.8226
3	3:1982593:A:G	1982593	A	ADD	1536	0.9326	4.159	-7.219	9.084	0.2242	0.8226
3	3:126272252:G:A	126272252	A	ADD	1536	-1.931	8.612	-18.81	14.95	-0.2242	0.8226
3	3:162338950:T:C	162338950	C	ADD	1536	-1.116	4.975	-10.87	8.635	-0.2243	0.8226
3	3:162340750:T:G	162340750	G	ADD	1536	-1.116	4.975	-10.87	8.635	-0.2243	0.8226
4	4:48260825:C:G	48260825	G	ADD	1536	-0.9604	4.282	-9.352	7.432	-0.2243	0.8226
4	4:48263214:A:T	48263214	T	ADD	1536	-0.9604	4.282	-9.352	7.432	-0.2243	0.8226
4	4:48263225:G:C	48263225	C	ADD	1536	-0.9604	4.282	-9.352	7.432	-0.2243	0.8226
4	4:48264042:G:C	48264042	C	ADD	1536	-0.9604	4.282	-9.352	7.432	-0.2243	0.8226
4	4:181235156:A:G	181235156	G	ADD	1536	1.098	4.896	-8.499	10.69	0.2242	0.8226
5	5:166907714:T:C	166907714	C	ADD	1536	1.009	4.499	-7.81	9.828	0.2243	0.8226
6	6:40361142:C:T	40361142	T	ADD	1536	-1.05	4.683	-10.23	8.129	-0.2243	0.8226
6	6:68823251:G:A	68823251	A	ADD	1536	-1.081	4.82	-10.53	8.366	-0.2242	0.8226
6	6:78862207:T:C	78862207	C	ADD	1536	-1.014	4.523	-9.88	7.851	-0.2242	0.8226
6	6:78862650:T:G	78862650	G	ADD	1536	-1.014	4.523	-9.88	7.851	-0.2242	0.8226
6	6:134336977:T:C	134336977	C	ADD	1536	-1.037	4.623	-10.1	8.024	-0.2243	0.8226
6	6:136679558:G:A	136679558	A	ADD	1536	1.714	7.646	-13.27	16.7	0.2242	0.8226
7	7:46201355:A:G	46201355	G	ADD	1536	1.177	5.251	-9.114	11.47	0.2242	0.8226
7	7:115908230:A:G	115908230	G	ADD	1536	1.395	6.22	-10.8	13.59	0.2242	0.8226
8	8:1318794:G:A	1318794	A	ADD	1536	1.206	5.378	-9.334	11.75	0.2243	0.8226
8	8:17257746:C:A	17257746	C	ADD	1536	0.9606	4.283	-7.435	9.356	0.2243	0.8226
9	9:22746438:C:G	22746438	G	ADD	1536	-0.9695	4.324	-9.445	7.506	-0.2242	0.8226
9	9:22748083:C:A	22748083	A	ADD	1536	-0.9695	4.324	-9.445	7.506	-0.2242	0.8226
9	9:22748113:G:T	22748113	T	ADD	1536	-0.9695	4.324	-9.445	7.506	-0.2242	0.8226
9	9:22748466:T:C	22748466	C	ADD	1536	-0.9695	4.324	-9.445	7.506	-0.2242	0.8226
9	9:24906802:T:C	24906802	C	ADD	1536	-0.9718	4.334	-9.467	7.523	-0.2242	0.8226
10	10:33263267:T:C	33263267	C	ADD	1536	1.137	5.071	-8.801	11.08	0.2243	0.8226
10	10:44874821:A:G	44874821	G	ADD	1536	-1.905	8.494	-18.55	14.74	-0.2242	0.8226
10	10:95391357:G:A	95391357	G	ADD	1536	0.9538	4.253	-7.382	9.29	0.2243	0.8226
10	10:95391359:C:T	95391359	C	ADD	1536	0.9538	4.253	-7.382	9.29	0.2243	0.8226
10	10:98966485:G:A	98966485	G	ADD	1536	0.9589	4.275	-7.42	9.338	0.2243	0.8226
10	10:108791963:T:C	108791963	C	ADD	1536	1.032	4.604	-7.991	10.06	0.2242	0.8226
11	11:93250925:C:T	93250925	C	ADD	1536	0.9933	4.431	-7.69	9.677	0.2242	0.8226
12	12:86080604:G:C	86080604	C	ADD	1536	-0.9766	4.355	-9.512	7.559	-0.2242	0.8226
13	13:29885345:A:G	29885345	G	ADD	1536	-0.992	4.423	-9.661	7.677	-0.2243	0.8226
13	13:31937810:A:G	31937810	G	ADD	1536	-0.9626	4.292	-9.374	7.449	-0.2243	0.8226
13	13:97517119:C:A	97517119	C	ADD	1536	-0.9605	4.284	-9.357	7.436	-0.2242	0.8226
15	15:80052800:C:A	80052800	A	ADD	1536	1.09	4.858	-8.433	10.61	0.2243	0.8226
16	16:25959350:T:G	25959350	G	ADD	1536	-0.9781	4.362	-9.528	7.572	-0.2242	0.8226
16	16:25959989:A:C	25959989	C	ADD	1536	-0.9781	4.362	-9.528	7.572	-0.2242	0.8226
16	16:25960239:A:T	25960239	T	ADD	1536	-0.9781	4.362	-9.528	7.572	-0.2242	0.8226
17	17:45373571:T:C	45373571	C	ADD	1536	-1.076	4.8	-10.48	8.332	-0.2242	0.8226
18	18:24390663:G:C	24390663	C	ADD	1536	2.113	9.426	-16.36	20.59	0.2242	0.8226
18	18:70431972:C:A	70431972	A	ADD	1536	-1.334	5.948	-12.99	10.32	-0.2243	0.8226
18	18:71562634:G:A	71562634	A	ADD	1536	0.974	4.345	-7.541	9.489	0.2242	0.8226
19	19:52027676:C:A	52027676	C	ADD	1536	-0.9568	4.268	-9.321	7.407	-0.2242	0.8226
21	21:41918117:A:G	41918117	G	ADD	1536	1.606	7.158	-12.42	15.64	0.2243	0.8226
1	1:48986545:G:A	48986545	G	ADD	1536	1.036	4.621	-8.022	10.09	0.2242	0.8227
1	1:236643022:C:A	236643022	A	ADD	1536	1.933	8.622	-14.97	18.83	0.2242	0.8227
2	2:51693725:T:G	51693725	G	ADD	1536	1.061	4.734	-8.218	10.34	0.2242	0.8227
3	3:5311592:G:A	5311592	A	ADD	1536	-1.648	7.353	-16.06	12.76	-0.2241	0.8227
3	3:11956375:G:A	11956375	A	ADD	1536	1.024	4.571	-7.935	9.984	0.2241	0.8227
3	3:30813006:G:A	30813006	A	ADD	1536	-0.9684	4.322	-9.439	7.502	-0.2241	0.8227
3	3:169084827:C:A	169084827	C	ADD	1536	0.9542	4.257	-7.389	9.297	0.2242	0.8227
3	3:190516718:G:T	190516718	T	ADD	1536	0.9861	4.401	-7.639	9.611	0.2241	0.8227
3	3:190516742:C:A	190516742	A	ADD	1536	0.9861	4.401	-7.639	9.611	0.2241	0.8227
3	3:190516751:G:A	190516751	A	ADD	1536	0.9861	4.401	-7.639	9.611	0.2241	0.8227
3	3:192293959:C:A	192293959	C	ADD	1536	1.178	5.255	-9.122	11.48	0.2241	0.8227
4	4:69532128:G:A	69532128	G	ADD	1536	-0.9396	4.193	-9.157	7.278	-0.2241	0.8227
4	4:150915157:C:A	150915157	C	ADD	1536	-0.9694	4.326	-9.449	7.51	-0.2241	0.8227
4	4:164673533:C:T	164673533	T	ADD	1536	-1.981	8.84	-19.31	15.34	-0.2241	0.8227
4	4:164685284:C:A	164685284	A	ADD	1536	-1.835	8.188	-17.88	14.21	-0.224	0.8227
4	4:164685517:T:C	164685517	C	ADD	1536	-1.835	8.188	-17.88	14.21	-0.224	0.8227
6	6:1923468:C:T	1923468	T	ADD	1536	1.267	5.652	-9.811	12.34	0.2241	0.8227
6	6:1926513:A:T	1926513	T	ADD	1536	1.267	5.652	-9.811	12.34	0.2241	0.8227
6	6:1926578:T:A	1926578	A	ADD	1536	1.267	5.652	-9.811	12.34	0.2241	0.8227
6	6:1929894:A:G	1929894	G	ADD	1536	1.267	5.652	-9.811	12.34	0.2241	0.8227
6	6:1935354:G:A	1935354	A	ADD	1536	1.267	5.652	-9.811	12.34	0.2241	0.8227
6	6:1937864:C:T	1937864	T	ADD	1536	1.267	5.652	-9.811	12.34	0.2241	0.8227
6	6:1937928:C:T	1937928	T	ADD	1536	1.267	5.652	-9.811	12.34	0.2241	0.8227
6	6:1940046:A:G	1940046	G	ADD	1536	1.267	5.652	-9.811	12.34	0.2241	0.8227
6	6:1940090:A:G	1940090	G	ADD	1536	1.267	5.652	-9.811	12.34	0.2241	0.8227
6	6:30269923:C:T	30269923	T	ADD	1536	3.897	17.39	-30.19	37.99	0.224	0.8227
6	6:32998564:C:T	32998564	T	ADD	1536	-0.9814	4.379	-9.565	7.602	-0.2241	0.8227
6	6:32998729:T:C	32998729	C	ADD	1536	-0.9814	4.379	-9.565	7.602	-0.2241	0.8227
7	7:150828316:A:G	150828316	G	ADD	1536	-1.128	5.034	-10.99	8.738	-0.2241	0.8227
8	8:998400:A:G	998400	G	ADD	1536	1.361	6.07	-10.54	13.26	0.2241	0.8227
8	8:21229148:A:G	21229148	A	ADD	1536	0.9769	4.36	-7.568	9.522	0.2241	0.8227
8	8:21229229:A:G	21229229	A	ADD	1536	0.9769	4.36	-7.568	9.522	0.2241	0.8227
8	8:128099455:G:C	128099455	C	ADD	1536	0.9787	4.368	-7.583	9.54	0.224	0.8227
9	9:112532676:G:T	112532676	T	ADD	1536	1.182	5.272	-9.152	11.51	0.2241	0.8227
9	9:130118582:C:T	130118582	T	ADD	1536	-1.284	5.727	-12.51	9.942	-0.2241	0.8227
10	10:83743442:T:C	83743442	C	ADD	1536	0.9899	4.416	-7.665	9.645	0.2242	0.8227
10	10:116902943:C:A	116902943	C	ADD	1536	-1.16	5.174	-11.3	8.981	-0.2241	0.8227
11	11:22730694:A:G	22730694	G	ADD	1536	-0.9865	4.401	-9.613	7.64	-0.2241	0.8227
11	11:22732248:C:T	22732248	T	ADD	1536	-0.9865	4.401	-9.613	7.64	-0.2241	0.8227
11	11:22734320:A:G	22734320	G	ADD	1536	-0.9865	4.401	-9.613	7.64	-0.2241	0.8227
11	11:97414086:C:T	97414086	T	ADD	1536	-1.196	5.338	-11.66	9.265	-0.2241	0.8227
11	11:116518889:A:G	116518889	G	ADD	1536	1.141	5.091	-8.837	11.12	0.2241	0.8227
11	11:116518960:A:G	116518960	G	ADD	1536	1.141	5.091	-8.837	11.12	0.2241	0.8227
11	11:116520527:G:T	116520527	T	ADD	1536	1.141	5.091	-8.837	11.12	0.2241	0.8227
13	13:113687817:G:A	113687817	A	ADD	1536	-1.176	5.246	-11.46	9.106	-0.2242	0.8227
15	15:84651185:C:A	84651185	A	ADD	1536	-0.9745	4.349	-9.499	7.55	-0.2241	0.8227
15	15:84661307:T:C	84661307	C	ADD	1536	-0.9745	4.349	-9.499	7.55	-0.2241	0.8227
15	15:84661481:G:A	84661481	A	ADD	1536	-0.9745	4.349	-9.499	7.55	-0.2241	0.8227
15	15:84663107:A:G	84663107	G	ADD	1536	-0.9745	4.349	-9.499	7.55	-0.2241	0.8227
15	15:99544418:C:T	99544418	T	ADD	1536	0.9881	4.408	-7.651	9.628	0.2242	0.8227
15	15:99547286:G:A	99547286	A	ADD	1536	0.9881	4.408	-7.651	9.628	0.2242	0.8227
17	17:55503422:G:A	55503422	A	ADD	1536	1.174	5.236	-9.089	11.44	0.2242	0.8227
18	18:47158620:T:C	47158620	C	ADD	1536	-1.036	4.622	-10.09	8.023	-0.2241	0.8227
18	18:47159917:C:A	47159917	A	ADD	1536	-1.036	4.622	-10.09	8.023	-0.2241	0.8227
19	19:5375678:G:A	5375678	A	ADD	1536	-1.32	5.891	-12.87	10.23	-0.2241	0.8227
20	20:53045630:A:C	53045630	C	ADD	1536	1.022	4.56	-7.916	9.96	0.2241	0.8227
1	1:172263709:C:G	172263709	G	ADD	1536	-1.081	4.825	-10.54	8.377	-0.224	0.8228
1	1:202062108:T:G	202062108	G	ADD	1536	1.297	5.79	-10.05	12.64	0.2239	0.8228
2	2:30932387:G:A	30932387	A	ADD	1536	1.496	6.681	-11.6	14.59	0.2239	0.8228
2	2:53961575:T:C	53961575	C	ADD	1536	-1.15	5.134	-11.21	8.912	-0.224	0.8228
2	2:163511558:A:G	163511558	G	ADD	1536	1.5	6.696	-11.62	14.62	0.224	0.8228
2	2:167001369:T:C	167001369	C	ADD	1536	1.094	4.884	-8.478	10.67	0.224	0.8228
2	2:169939342:G:A	169939342	A	ADD	1536	-1.754	7.829	-17.1	13.59	-0.224	0.8228
2	2:169939723:G:A	169939723	A	ADD	1536	-1.754	7.829	-17.1	13.59	-0.224	0.8228
3	3:5772212:A:G	5772212	G	ADD	1536	-1.223	5.46	-11.92	9.479	-0.2239	0.8228
3	3:11895829:A:G	11895829	G	ADD	1536	-1.109	4.952	-10.82	8.597	-0.2239	0.8228
3	3:11896347:A:G	11896347	G	ADD	1536	-1.109	4.952	-10.82	8.597	-0.2239	0.8228
3	3:53850210:G:C	53850210	C	ADD	1536	-1.003	4.478	-9.779	7.774	-0.224	0.8228
3	3:54598194:A:G	54598194	G	ADD	1536	0.9784	4.368	-7.583	9.54	0.224	0.8228
3	3:85198259:T:A	85198259	A	ADD	1536	1.255	5.6	-9.72	12.23	0.224	0.8228
3	3:153294648:A:C	153294648	C	ADD	1536	1.209	5.396	-9.367	11.78	0.224	0.8228
3	3:189615080:A:G	189615080	G	ADD	1536	1.261	5.631	-9.776	12.3	0.224	0.8228
4	4:14411034:G:A	14411034	A	ADD	1536	0.9733	4.346	-7.544	9.491	0.224	0.8228
4	4:133435172:A:G	133435172	G	ADD	1536	1.06	4.732	-8.214	10.33	0.224	0.8228
4	4:149568849:A:G	149568849	G	ADD	1536	-1.121	5.006	-10.93	8.69	-0.224	0.8228
4	4:149570069:A:G	149570069	G	ADD	1536	-1.121	5.006	-10.93	8.69	-0.224	0.8228
4	4:149570680:T:C	149570680	C	ADD	1536	-1.121	5.006	-10.93	8.69	-0.224	0.8228
4	4:149577182:A:G	149577182	G	ADD	1536	-1.121	5.006	-10.93	8.69	-0.224	0.8228
5	5:71410054:G:A	71410054	A	ADD	1536	-1.07	4.777	-10.43	8.292	-0.224	0.8228
6	6:29085228:G:A	29085228	A	ADD	1536	-1.092	4.875	-10.65	8.463	-0.224	0.8228
6	6:29093659:C:T	29093659	T	ADD	1536	-1.092	4.875	-10.65	8.463	-0.224	0.8228
6	6:29093788:A:G	29093788	G	ADD	1536	-1.092	4.875	-10.65	8.463	-0.224	0.8228
6	6:29096414:C:T	29096414	T	ADD	1536	-1.092	4.875	-10.65	8.463	-0.224	0.8228
6	6:29097127:G:A	29097127	A	ADD	1536	-1.092	4.875	-10.65	8.463	-0.224	0.8228
6	6:29097936:C:A	29097936	A	ADD	1536	-1.092	4.875	-10.65	8.463	-0.224	0.8228
6	6:29098369:G:A	29098369	A	ADD	1536	-1.092	4.875	-10.65	8.463	-0.224	0.8228
6	6:29099579:T:C	29099579	C	ADD	1536	-1.092	4.875	-10.65	8.463	-0.224	0.8228
6	6:43752536:C:T	43752536	T	ADD	1536	1.203	5.369	-9.321	11.73	0.224	0.8228
6	6:107958072:T:C	107958072	C	ADD	1536	-1.417	6.325	-13.81	10.98	-0.224	0.8228
6	6:131403219:G:A	131403219	A	ADD	1536	-1.03	4.598	-10.04	7.983	-0.224	0.8228
6	6:166645430:C:G	166645430	G	ADD	1536	2.016	9.001	-15.63	19.66	0.2239	0.8228
6	6:169395088:C:T	169395088	T	ADD	1536	1.558	6.956	-12.07	15.19	0.224	0.8228
7	7:7769505:C:A	7769505	A	ADD	1536	1.689	7.541	-13.09	16.47	0.224	0.8228
7	7:138318803:A:G	138318803	G	ADD	1536	-1.444	6.447	-14.08	11.19	-0.2239	0.8228
7	7:138318958:G:A	138318958	A	ADD	1536	-1.444	6.447	-14.08	11.19	-0.2239	0.8228
7	7:138319073:A:G	138319073	G	ADD	1536	-1.444	6.447	-14.08	11.19	-0.2239	0.8228
7	7:138319477:A:G	138319477	G	ADD	1536	-1.444	6.447	-14.08	11.19	-0.2239	0.8228
7	7:138319964:C:A	138319964	A	ADD	1536	-1.444	6.447	-14.08	11.19	-0.2239	0.8228
7	7:138320213:T:C	138320213	C	ADD	1536	-1.444	6.447	-14.08	11.19	-0.2239	0.8228
8	8:13395782:C:A	13395782	A	ADD	1536	-1.47	6.564	-14.34	11.39	-0.224	0.8228
8	8:17030121:A:G	17030121	G	ADD	1536	1.114	4.972	-8.632	10.86	0.2239	0.8228
8	8:32505372:G:A	32505372	A	ADD	1536	-1.73	7.722	-16.87	13.41	-0.224	0.8228
8	8:71067192:G:A	71067192	A	ADD	1536	-1.424	6.36	-13.89	11.04	-0.2239	0.8228
8	8:71078015:C:G	71078015	G	ADD	1536	-1.424	6.36	-13.89	11.04	-0.2239	0.8228
8	8:71090446:G:C	71090446	C	ADD	1536	-1.424	6.36	-13.89	11.04	-0.2239	0.8228
9	9:91800566:A:G	91800566	G	ADD	1536	0.9761	4.357	-7.564	9.516	0.224	0.8228
11	11:65581070:C:T	65581070	T	ADD	1536	-1.23	5.494	-12	9.538	-0.224	0.8228
11	11:65582015:G:A	65582015	A	ADD	1536	-1.23	5.494	-12	9.538	-0.224	0.8228
11	11:99437721:T:A	99437721	A	ADD	1536	1.637	7.307	-12.69	15.96	0.224	0.8228
11	11:99443214:G:C	99443214	C	ADD	1536	1.637	7.307	-12.69	15.96	0.224	0.8228
11	11:123832318:A:G	123832318	G	ADD	1536	1.191	5.317	-9.23	11.61	0.224	0.8228
13	13:102305253:G:T	102305253	T	ADD	1536	-0.9407	4.2	-9.173	7.291	-0.224	0.8228
13	13:111283809:A:C	111283809	C	ADD	1536	1.393	6.223	-10.8	13.59	0.2239	0.8228
13	13:111284368:G:C	111284368	C	ADD	1536	1.393	6.223	-10.8	13.59	0.2239	0.8228
13	13:111284812:G:A	111284812	A	ADD	1536	1.393	6.223	-10.8	13.59	0.2239	0.8228
13	13:111285098:C:G	111285098	G	ADD	1536	1.393	6.223	-10.8	13.59	0.2239	0.8228
13	13:111285989:G:A	111285989	A	ADD	1536	1.393	6.223	-10.8	13.59	0.2239	0.8228
13	13:111286199:G:A	111286199	A	ADD	1536	1.393	6.223	-10.8	13.59	0.2239	0.8228
13	13:111286546:G:T	111286546	T	ADD	1536	1.393	6.223	-10.8	13.59	0.2239	0.8228
13	13:111287344:C:T	111287344	T	ADD	1536	1.393	6.223	-10.8	13.59	0.2239	0.8228
13	13:111290220:A:G	111290220	G	ADD	1536	1.393	6.223	-10.8	13.59	0.2239	0.8228
19	19:51828135:T:C	51828135	T	ADD	1536	-0.9587	4.279	-9.345	7.428	-0.224	0.8228
21	21:45618114:T:C	45618114	T	ADD	1536	0.9702	4.333	-7.522	9.462	0.2239	0.8228
21	21:45618119:G:A	45618119	G	ADD	1536	0.9702	4.333	-7.522	9.462	0.2239	0.8228
22	22:32744596:T:C	32744596	C	ADD	1536	0.9618	4.294	-7.455	9.378	0.224	0.8228
1	1:64084863:A:T	64084863	T	ADD	1536	-1.242	5.547	-12.11	9.63	-0.2239	0.8229
1	1:64086901:G:A	64086901	A	ADD	1536	-1.242	5.547	-12.11	9.63	-0.2239	0.8229
1	1:206654292:G:A	206654292	G	ADD	1536	0.9452	4.222	-7.33	9.221	0.2239	0.8229
2	2:67060996:A:G	67060996	G	ADD	1536	1.06	4.736	-8.222	10.34	0.2239	0.8229
3	3:160398885:C:A	160398885	A	ADD	1536	-0.9749	4.354	-9.509	7.559	-0.2239	0.8229
3	3:171655674:A:C	171655674	C	ADD	1536	0.9666	4.318	-7.496	9.429	0.2239	0.8229
4	4:65851903:C:T	65851903	T	ADD	1536	-0.9633	4.303	-9.397	7.47	-0.2239	0.8229
4	4:65856701:T:C	65856701	C	ADD	1536	-0.9633	4.303	-9.397	7.47	-0.2239	0.8229
4	4:65858986:C:T	65858986	T	ADD	1536	-0.9633	4.303	-9.397	7.47	-0.2239	0.8229
4	4:65861549:T:G	65861549	G	ADD	1536	-0.9633	4.303	-9.397	7.47	-0.2239	0.8229
4	4:65861713:G:A	65861713	A	ADD	1536	-0.9633	4.303	-9.397	7.47	-0.2239	0.8229
4	4:110769344:C:G	110769344	G	ADD	1536	-1.468	6.559	-14.32	11.39	-0.2239	0.8229
4	4:110770722:G:A	110770722	A	ADD	1536	-1.468	6.559	-14.32	11.39	-0.2239	0.8229
4	4:110771901:G:A	110771901	A	ADD	1536	-1.468	6.559	-14.32	11.39	-0.2239	0.8229
4	4:138360583:A:G	138360583	G	ADD	1536	2.023	9.041	-15.7	19.74	0.2238	0.8229
4	4:181466235:A:T	181466235	T	ADD	1536	-0.9577	4.278	-9.342	7.426	-0.2239	0.8229
5	5:5164175:A:C	5164175	C	ADD	1536	1.336	5.965	-10.36	13.03	0.2239	0.8229
5	5:80233521:A:G	80233521	G	ADD	1536	-1.666	7.441	-16.25	12.92	-0.2239	0.8229
5	5:80234453:A:T	80234453	T	ADD	1536	-1.666	7.441	-16.25	12.92	-0.2239	0.8229
5	5:85644950:A:G	85644950	G	ADD	1536	0.984	4.395	-7.63	9.598	0.2239	0.8229
5	5:90650327:G:A	90650327	A	ADD	1536	-1.504	6.718	-14.67	11.66	-0.2238	0.8229
5	5:179630720:C:T	179630720	T	ADD	1536	-1.465	6.548	-14.3	11.37	-0.2238	0.8229
6	6:29574476:T:C	29574476	C	ADD	1536	1.205	5.386	-9.351	11.76	0.2238	0.8229
6	6:32586376:A:G	32586376	G	ADD	1536	-1.192	5.326	-11.63	9.246	-0.2239	0.8229
7	7:33729715:G:A	33729715	A	ADD	1536	1.105	4.938	-8.572	10.78	0.2239	0.8229
7	7:100850010:C:A	100850010	A	ADD	1536	-1.771	7.914	-17.28	13.74	-0.2238	0.8229
8	8:1929305:G:A	1929305	G	ADD	1536	0.9617	4.295	-7.457	9.38	0.2239	0.8229
8	8:59222043:A:T	59222043	T	ADD	1536	1.171	5.231	-9.082	11.42	0.2239	0.8229
9	9:110386080:G:A	110386080	A	ADD	1536	2.029	9.063	-15.73	19.79	0.2238	0.8229
11	11:12865441:C:T	12865441	T	ADD	1536	1.486	6.638	-11.52	14.5	0.2238	0.8229
11	11:18574499:G:A	18574499	A	ADD	1536	-0.9471	4.231	-9.239	7.345	-0.2239	0.8229
11	11:81050438:C:T	81050438	T	ADD	1536	-1.652	7.381	-16.12	12.81	-0.2239	0.8229
11	11:81050881:G:A	81050881	A	ADD	1536	-1.652	7.381	-16.12	12.81	-0.2239	0.8229
11	11:81051298:C:A	81051298	A	ADD	1536	-1.652	7.381	-16.12	12.81	-0.2239	0.8229
11	11:81052356:G:A	81052356	A	ADD	1536	-1.652	7.381	-16.12	12.81	-0.2239	0.8229
11	11:127853210:A:G	127853210	G	ADD	1536	-1.18	5.272	-11.51	9.152	-0.2239	0.8229
12	12:114250860:C:T	114250860	C	ADD	1536	0.9656	4.313	-7.487	9.419	0.2239	0.8229
12	12:127240156:G:A	127240156	A	ADD	1536	-1.684	7.527	-16.44	13.07	-0.2238	0.8229
13	13:104264843:A:G	104264843	G	ADD	1536	1.567	7.002	-12.16	15.29	0.2238	0.8229
14	14:57968740:A:G	57968740	A	ADD	1536	1.275	5.693	-9.884	12.43	0.2239	0.8229
16	16:82722537:G:C	82722537	C	ADD	1536	-1.025	4.578	-9.998	7.948	-0.2238	0.8229
17	17:10125196:G:A	10125196	A	ADD	1536	-1.3	5.806	-12.68	10.08	-0.2239	0.8229
17	17:11868141:G:A	11868141	A	ADD	1536	1.051	4.695	-8.151	10.25	0.2239	0.8229
17	17:11868362:A:G	11868362	G	ADD	1536	1.051	4.695	-8.151	10.25	0.2239	0.8229
17	17:11873467:C:T	11873467	T	ADD	1536	1.051	4.695	-8.151	10.25	0.2239	0.8229
17	17:11875683:A:G	11875683	G	ADD	1536	1.051	4.695	-8.151	10.25	0.2239	0.8229
19	19:55513291:G:C	55513291	C	ADD	1536	-1.208	5.399	-11.79	9.374	-0.2238	0.8229
20	20:3641368:C:G	3641368	G	ADD	1536	-1.38	6.164	-13.46	10.7	-0.2239	0.8229
20	20:6653623:G:A	6653623	A	ADD	1536	1.379	6.16	-10.7	13.45	0.2238	0.8229
1	1:20941516:G:T	20941516	T	ADD	1536	-1.306	5.837	-12.75	10.13	-0.2237	0.823
1	1:20977856:T:C	20977856	C	ADD	1536	-0.9708	4.339	-9.474	7.533	-0.2238	0.823
1	1:104755080:A:G	104755080	G	ADD	1536	1.308	5.848	-10.15	12.77	0.2237	0.823
1	1:104755081:A:T	104755081	T	ADD	1536	1.308	5.848	-10.15	12.77	0.2237	0.823
1	1:162381288:G:C	162381288	G	ADD	1536	-0.9542	4.265	-9.314	7.405	-0.2237	0.823
2	2:38901477:A:G	38901477	G	ADD	1536	-0.9534	4.261	-9.304	7.398	-0.2238	0.823
2	2:38901730:A:G	38901730	G	ADD	1536	-0.9534	4.261	-9.304	7.398	-0.2238	0.823
2	2:51717718:C:A	51717718	C	ADD	1536	-0.9508	4.251	-9.282	7.38	-0.2237	0.823
2	2:57181719:A:G	57181719	G	ADD	1536	0.9637	4.307	-7.477	9.405	0.2238	0.823
2	2:57725432:T:G	57725432	G	ADD	1536	-1.019	4.557	-9.952	7.913	-0.2237	0.823
2	2:66766783:G:A	66766783	A	ADD	1536	-1.392	6.223	-13.59	10.81	-0.2237	0.823
2	2:66768231:G:A	66768231	A	ADD	1536	-1.392	6.223	-13.59	10.81	-0.2237	0.823
2	2:137540833:C:T	137540833	C	ADD	1536	-1.304	5.83	-12.73	10.12	-0.2237	0.823
2	2:169862918:C:T	169862918	T	ADD	1536	-1.974	8.821	-19.26	15.32	-0.2237	0.823
2	2:169863381:G:A	169863381	A	ADD	1536	-1.974	8.821	-19.26	15.32	-0.2237	0.823
2	2:169863588:A:G	169863588	G	ADD	1536	-1.974	8.821	-19.26	15.32	-0.2237	0.823
2	2:169864638:T:C	169864638	C	ADD	1536	-1.974	8.821	-19.26	15.32	-0.2237	0.823
2	2:169864985:C:T	169864985	T	ADD	1536	-1.974	8.821	-19.26	15.32	-0.2237	0.823
2	2:169865984:G:A	169865984	A	ADD	1536	-1.974	8.821	-19.26	15.32	-0.2237	0.823
2	2:169867230:G:A	169867230	A	ADD	1536	-1.974	8.821	-19.26	15.32	-0.2237	0.823
2	2:169867296:T:A	169867296	A	ADD	1536	-1.974	8.821	-19.26	15.32	-0.2237	0.823
2	2:169869331:C:A	169869331	A	ADD	1536	-1.974	8.821	-19.26	15.32	-0.2237	0.823
2	2:169869462:A:G	169869462	G	ADD	1536	-1.974	8.821	-19.26	15.32	-0.2237	0.823
2	2:173824496:G:A	173824496	A	ADD	1536	-0.9699	4.336	-9.467	7.528	-0.2237	0.823
2	2:173827791:A:G	173827791	G	ADD	1536	-0.9699	4.336	-9.467	7.528	-0.2237	0.823
2	2:186813819:A:G	186813819	G	ADD	1536	1.937	8.659	-15.03	18.91	0.2237	0.823
2	2:238190389:G:A	238190389	A	ADD	1536	-1.047	4.68	-10.22	8.126	-0.2237	0.823
3	3:21799802:T:C	21799802	C	ADD	1536	-0.9946	4.447	-9.71	7.72	-0.2237	0.823
3	3:29282837:G:A	29282837	A	ADD	1536	-1.028	4.594	-10.03	7.977	-0.2238	0.823
3	3:66864887:T:C	66864887	T	ADD	1536	-0.9705	4.338	-9.473	7.532	-0.2237	0.823
3	3:66864932:A:G	66864932	A	ADD	1536	-0.9705	4.338	-9.473	7.532	-0.2237	0.823
3	3:150132039:G:A	150132039	G	ADD	1536	0.9624	4.303	-7.471	9.396	0.2237	0.823
4	4:182565693:A:G	182565693	G	ADD	1536	0.9551	4.269	-7.412	9.322	0.2238	0.823
5	5:44055184:T:G	44055184	G	ADD	1536	1.237	5.528	-9.598	12.07	0.2237	0.823
5	5:44056316:T:C	44056316	C	ADD	1536	1.237	5.528	-9.598	12.07	0.2237	0.823
5	5:80317020:A:G	80317020	G	ADD	1536	1.01	4.514	-7.838	9.857	0.2237	0.823
6	6:32136547:T:G	32136547	G	ADD	1536	-1.07	4.781	-10.44	8.302	-0.2237	0.823
6	6:87540780:A:G	87540780	G	ADD	1536	-1.458	6.52	-14.24	11.32	-0.2237	0.823
7	7:28405077:T:C	28405077	C	ADD	1536	1.252	5.599	-9.721	12.23	0.2237	0.823
7	7:28406935:G:A	28406935	A	ADD	1536	1.252	5.599	-9.721	12.23	0.2237	0.823
7	7:75340293:C:A	75340293	A	ADD	1536	1.639	7.325	-12.72	16	0.2237	0.823
8	8:15427388:G:A	15427388	A	ADD	1536	1.9	8.491	-14.74	18.54	0.2238	0.823
8	8:26904488:G:A	26904488	A	ADD	1536	1.867	8.346	-14.49	18.22	0.2237	0.823
8	8:26904514:T:A	26904514	A	ADD	1536	1.867	8.346	-14.49	18.22	0.2237	0.823
9	9:8776793:A:G	8776793	G	ADD	1536	0.9349	4.178	-7.253	9.123	0.2238	0.823
10	10:66900545:A:G	66900545	G	ADD	1536	-1.002	4.479	-9.781	7.777	-0.2237	0.823
10	10:132939203:C:T	132939203	T	ADD	1536	1.583	7.076	-12.29	15.45	0.2238	0.823
10	10:132939531:C:T	132939531	T	ADD	1536	1.583	7.076	-12.29	15.45	0.2238	0.823
11	11:71067670:C:A	71067670	A	ADD	1536	-1.073	4.797	-10.47	8.328	-0.2237	0.823
11	11:131368052:G:A	131368052	A	ADD	1536	-0.9457	4.226	-9.229	7.337	-0.2238	0.823
12	12:72429431:G:A	72429431	A	ADD	1536	-1.57	7.019	-15.33	12.19	-0.2237	0.823
12	12:114726332:T:C	114726332	C	ADD	1536	0.9491	4.243	-7.367	9.265	0.2237	0.823
13	13:28075022:G:T	28075022	T	ADD	1536	1.089	4.87	-8.456	10.63	0.2237	0.823
13	13:50285985:T:C	50285985	T	ADD	1536	0.9693	4.333	-7.523	9.462	0.2237	0.823
13	13:50287694:C:T	50287694	C	ADD	1536	0.9693	4.333	-7.523	9.462	0.2237	0.823
13	13:50298821:C:T	50298821	C	ADD	1536	0.9693	4.333	-7.523	9.462	0.2237	0.823
13	13:114999059:G:C	114999059	C	ADD	1536	-1.21	5.409	-11.81	9.391	-0.2238	0.823
13	13:114999636:A:G	114999636	G	ADD	1536	-1.21	5.409	-11.81	9.391	-0.2238	0.823
13	13:115000465:T:C	115000465	C	ADD	1536	-1.21	5.409	-11.81	9.391	-0.2238	0.823
13	13:115000719:G:A	115000719	A	ADD	1536	-1.21	5.409	-11.81	9.391	-0.2238	0.823
14	14:84410335:G:A	84410335	A	ADD	1536	-1.03	4.606	-10.06	7.997	-0.2237	0.823
15	15:33308081:G:A	33308081	G	ADD	1536	-1.137	5.082	-11.1	8.824	-0.2237	0.823
16	16:80054987:A:C	80054987	C	ADD	1536	-0.9731	4.349	-9.497	7.551	-0.2238	0.823
17	17:9631107:G:A	9631107	A	ADD	1536	-0.9532	4.26	-9.303	7.397	-0.2237	0.823
17	17:74840574:A:G	74840574	G	ADD	1536	-1.775	7.934	-17.32	13.78	-0.2237	0.823
17	17:74846672:C:G	74846672	G	ADD	1536	-1.775	7.934	-17.32	13.78	-0.2237	0.823
18	18:58796049:T:C	58796049	C	ADD	1536	1.035	4.624	-8.027	10.1	0.2238	0.823
1	1:23504795:A:G	23504795	G	ADD	1536	-0.963	4.307	-9.405	7.479	-0.2236	0.8231
1	1:64181373:T:G	64181373	G	ADD	1536	-0.9973	4.46	-9.74	7.745	-0.2236	0.8231
1	1:64181378:T:C	64181378	C	ADD	1536	-0.9973	4.46	-9.74	7.745	-0.2236	0.8231
1	1:94574915:C:T	94574915	C	ADD	1536	1.017	4.547	-7.896	9.929	0.2236	0.8231
1	1:94576360:A:G	94576360	A	ADD	1536	1.017	4.547	-7.896	9.929	0.2236	0.8231
1	1:94576524:G:C	94576524	G	ADD	1536	1.017	4.547	-7.896	9.929	0.2236	0.8231
1	1:94576968:T:C	94576968	T	ADD	1536	1.017	4.547	-7.896	9.929	0.2236	0.8231
1	1:104696000:A:G	104696000	G	ADD	1536	1.05	4.698	-8.158	10.26	0.2236	0.8231
2	2:28375772:G:A	28375772	A	ADD	1536	-1.025	4.583	-10.01	7.959	-0.2236	0.8231
2	2:46534338:A:G	46534338	G	ADD	1536	1.291	5.775	-10.03	12.61	0.2236	0.8231
2	2:51784409:G:A	51784409	A	ADD	1536	-1.225	5.478	-11.96	9.512	-0.2236	0.8231
2	2:51784430:T:A	51784430	A	ADD	1536	-1.225	5.478	-11.96	9.512	-0.2236	0.8231
2	2:53928436:T:C	53928436	C	ADD	1536	-1.174	5.251	-11.47	9.118	-0.2235	0.8231
2	2:58791420:G:A	58791420	G	ADD	1536	-0.9695	4.335	-9.466	7.527	-0.2237	0.8231
2	2:234953092:T:A	234953092	A	ADD	1536	1.398	6.248	-10.85	13.64	0.2237	0.8231
3	3:142375817:G:A	142375817	A	ADD	1536	-0.9902	4.428	-9.669	7.688	-0.2236	0.8231
4	4:63744900:A:G	63744900	G	ADD	1536	-1.196	5.346	-11.67	9.283	-0.2236	0.8231
4	4:82734558:C:A	82734558	A	ADD	1536	1.114	4.982	-8.651	10.88	0.2236	0.8231
4	4:95431605:T:C	95431605	C	ADD	1536	2.133	9.54	-16.56	20.83	0.2236	0.8231
4	4:181419258:G:T	181419258	T	ADD	1536	-1.086	4.854	-10.6	8.428	-0.2237	0.8231
4	4:181423108:G:A	181423108	A	ADD	1536	-1.086	4.854	-10.6	8.428	-0.2237	0.8231
4	4:182565977:G:A	182565977	A	ADD	1536	0.955	4.271	-7.415	9.325	0.2236	0.8231
4	4:182566027:T:C	182566027	C	ADD	1536	0.955	4.271	-7.415	9.325	0.2236	0.8231
4	4:184905482:C:A	184905482	A	ADD	1536	1.446	6.469	-11.23	14.12	0.2235	0.8231
5	5:72714657:G:T	72714657	T	ADD	1536	-0.9496	4.247	-9.273	7.374	-0.2236	0.8231
5	5:108454077:A:C	108454077	C	ADD	1536	-1.845	8.25	-18.01	14.32	-0.2236	0.8231
5	5:108454887:C:G	108454887	G	ADD	1536	-1.845	8.25	-18.01	14.32	-0.2236	0.8231
5	5:108456213:A:G	108456213	G	ADD	1536	-1.845	8.25	-18.01	14.32	-0.2236	0.8231
5	5:108456221:T:C	108456221	C	ADD	1536	-1.845	8.25	-18.01	14.32	-0.2236	0.8231
5	5:108456604:G:A	108456604	A	ADD	1536	-1.845	8.25	-18.01	14.32	-0.2236	0.8231
5	5:108457475:C:G	108457475	G	ADD	1536	-1.845	8.25	-18.01	14.32	-0.2236	0.8231
5	5:108458699:G:A	108458699	A	ADD	1536	-1.845	8.25	-18.01	14.32	-0.2236	0.8231
5	5:108458942:C:T	108458942	T	ADD	1536	-1.845	8.25	-18.01	14.32	-0.2236	0.8231
5	5:108458957:C:T	108458957	T	ADD	1536	-1.845	8.25	-18.01	14.32	-0.2236	0.8231
5	5:108463572:G:C	108463572	C	ADD	1536	-1.845	8.25	-18.01	14.32	-0.2236	0.8231
5	5:108465315:A:G	108465315	G	ADD	1536	-1.845	8.25	-18.01	14.32	-0.2236	0.8231
5	5:108466260:C:T	108466260	T	ADD	1536	-1.845	8.25	-18.01	14.32	-0.2236	0.8231
5	5:108468793:G:A	108468793	A	ADD	1536	-1.845	8.25	-18.01	14.32	-0.2236	0.8231
5	5:108469111:G:A	108469111	A	ADD	1536	-1.845	8.25	-18.01	14.32	-0.2236	0.8231
5	5:108470686:A:T	108470686	T	ADD	1536	-1.845	8.25	-18.01	14.32	-0.2236	0.8231
5	5:108472236:C:T	108472236	T	ADD	1536	-1.845	8.25	-18.01	14.32	-0.2236	0.8231
5	5:108473108:C:T	108473108	T	ADD	1536	-1.845	8.25	-18.01	14.32	-0.2236	0.8231
5	5:108474083:T:G	108474083	G	ADD	1536	-1.845	8.25	-18.01	14.32	-0.2236	0.8231
5	5:108474350:T:C	108474350	C	ADD	1536	-1.845	8.25	-18.01	14.32	-0.2236	0.8231
5	5:108475079:T:G	108475079	G	ADD	1536	-1.845	8.25	-18.01	14.32	-0.2236	0.8231
6	6:19032885:G:A	19032885	A	ADD	1536	-1.941	8.683	-18.96	15.08	-0.2235	0.8231
6	6:21728829:G:A	21728829	A	ADD	1536	0.9915	4.435	-7.7	9.683	0.2236	0.8231
6	6:28654613:C:T	28654613	T	ADD	1536	-1.031	4.611	-10.07	8.007	-0.2235	0.8231
6	6:28725804:G:C	28725804	G	ADD	1536	1.087	4.862	-8.442	10.62	0.2236	0.8231
6	6:28727673:T:C	28727673	T	ADD	1536	1.087	4.862	-8.442	10.62	0.2236	0.8231
6	6:28728722:T:A	28728722	T	ADD	1536	1.087	4.862	-8.442	10.62	0.2236	0.8231
6	6:29215647:G:A	29215647	A	ADD	1536	1.067	4.771	-8.285	10.42	0.2236	0.8231
6	6:112151527:T:G	112151527	G	ADD	1536	-1.368	6.118	-13.36	10.62	-0.2236	0.8231
7	7:120145310:G:A	120145310	G	ADD	1536	0.9334	4.175	-7.25	9.117	0.2236	0.8231
7	7:137192810:A:G	137192810	G	ADD	1536	-1.403	6.274	-13.7	10.89	-0.2236	0.8231
7	7:137198092:T:G	137198092	G	ADD	1536	-1.403	6.274	-13.7	10.89	-0.2236	0.8231
8	8:1208716:A:G	1208716	G	ADD	1536	-1.047	4.684	-10.23	8.133	-0.2236	0.8231
8	8:137389567:A:G	137389567	G	ADD	1536	-1.488	6.652	-14.53	11.55	-0.2236	0.8231
9	9:78706951:T:G	78706951	G	ADD	1536	0.963	4.306	-7.477	9.403	0.2236	0.8231
9	9:104963145:T:G	104963145	T	ADD	1536	-0.9738	4.356	-9.511	7.563	-0.2236	0.8231
11	11:8751889:C:G	8751889	C	ADD	1536	0.9617	4.301	-7.469	9.392	0.2236	0.8231
11	11:71100893:C:T	71100893	T	ADD	1536	-0.9674	4.326	-9.446	7.511	-0.2236	0.8231
11	11:78205703:T:G	78205703	T	ADD	1536	0.9622	4.304	-7.473	9.397	0.2236	0.8231
11	11:78207686:T:C	78207686	T	ADD	1536	0.9622	4.304	-7.473	9.397	0.2236	0.8231
11	11:78208470:T:G	78208470	T	ADD	1536	0.9622	4.304	-7.473	9.397	0.2236	0.8231
11	11:78208480:T:C	78208480	T	ADD	1536	0.9622	4.304	-7.473	9.397	0.2236	0.8231
13	13:25950182:C:T	25950182	T	ADD	1536	-1.459	6.523	-14.24	11.33	-0.2236	0.8231
13	13:98727052:A:G	98727052	A	ADD	1536	0.9767	4.368	-7.585	9.538	0.2236	0.8231
14	14:23644113:A:G	23644113	A	ADD	1536	-0.9424	4.214	-9.201	7.316	-0.2237	0.8231
14	14:65635663:T:A	65635663	T	ADD	1536	-0.9948	4.448	-9.713	7.724	-0.2236	0.8231
15	15:33011697:G:C	33011697	G	ADD	1536	0.941	4.207	-7.305	9.187	0.2236	0.8231
15	15:40133353:T:G	40133353	G	ADD	1536	1.254	5.607	-9.735	12.24	0.2236	0.8231
15	15:40136737:T:A	40136737	A	ADD	1536	1.254	5.607	-9.735	12.24	0.2236	0.8231
15	15:40136928:C:T	40136928	T	ADD	1536	1.254	5.607	-9.735	12.24	0.2236	0.8231
15	15:40139017:T:C	40139017	C	ADD	1536	1.254	5.607	-9.735	12.24	0.2236	0.8231
15	15:40143161:T:C	40143161	C	ADD	1536	1.254	5.607	-9.735	12.24	0.2236	0.8231
15	15:40143645:A:T	40143645	T	ADD	1536	1.254	5.607	-9.735	12.24	0.2236	0.8231
15	15:40146512:A:G	40146512	G	ADD	1536	1.254	5.607	-9.735	12.24	0.2236	0.8231
15	15:40147127:C:T	40147127	T	ADD	1536	1.254	5.607	-9.735	12.24	0.2236	0.8231
15	15:76606996:G:A	76606996	A	ADD	1536	1.91	8.543	-14.83	18.65	0.2235	0.8231
15	15:76608686:G:A	76608686	A	ADD	1536	1.91	8.543	-14.83	18.65	0.2235	0.8231
15	15:76609705:A:G	76609705	G	ADD	1536	1.91	8.543	-14.83	18.65	0.2235	0.8231
15	15:99412562:A:G	99412562	A	ADD	1536	-1.154	5.161	-11.27	8.961	-0.2237	0.8231
16	16:56525066:G:A	56525066	A	ADD	1536	1.296	5.793	-10.06	12.65	0.2237	0.8231
16	16:56526691:G:A	56526691	A	ADD	1536	1.296	5.793	-10.06	12.65	0.2237	0.8231
16	16:56527229:T:C	56527229	C	ADD	1536	1.296	5.793	-10.06	12.65	0.2237	0.8231
16	16:56536494:G:A	56536494	A	ADD	1536	1.296	5.793	-10.06	12.65	0.2237	0.8231
16	16:56538568:A:C	56538568	C	ADD	1536	1.296	5.793	-10.06	12.65	0.2237	0.8231
16	16:56539982:C:T	56539982	T	ADD	1536	1.296	5.793	-10.06	12.65	0.2237	0.8231
18	18:6375689:G:A	6375689	A	ADD	1536	-1.039	4.645	-10.14	8.065	-0.2236	0.8231
20	20:44505973:T:C	44505973	T	ADD	1536	0.9447	4.224	-7.334	9.224	0.2237	0.8231
22	22:24169662:T:C	24169662	C	ADD	1536	-1.855	8.295	-18.11	14.4	-0.2236	0.8231
22	22:24170270:C:T	24170270	T	ADD	1536	-1.855	8.295	-18.11	14.4	-0.2236	0.8231
22	22:24170718:G:A	24170718	A	ADD	1536	-1.855	8.295	-18.11	14.4	-0.2236	0.8231
22	22:24170861:A:G	24170861	G	ADD	1536	-1.855	8.295	-18.11	14.4	-0.2236	0.8231
22	22:24171482:G:A	24171482	A	ADD	1536	-1.855	8.295	-18.11	14.4	-0.2236	0.8231
22	22:24171901:G:A	24171901	A	ADD	1536	-1.855	8.295	-18.11	14.4	-0.2236	0.8231
22	22:24172030:T:C	24172030	C	ADD	1536	-1.855	8.295	-18.11	14.4	-0.2236	0.8231
22	22:24174129:G:A	24174129	A	ADD	1536	-1.855	8.295	-18.11	14.4	-0.2236	0.8231
22	22:24175077:C:A	24175077	A	ADD	1536	-1.855	8.295	-18.11	14.4	-0.2236	0.8231
22	22:24175372:G:A	24175372	A	ADD	1536	-1.855	8.295	-18.11	14.4	-0.2236	0.8231
22	22:24177697:A:G	24177697	G	ADD	1536	-1.855	8.295	-18.11	14.4	-0.2236	0.8231
1	1:10279348:A:G	10279348	G	ADD	1536	-0.9836	4.4	-9.608	7.641	-0.2235	0.8232
1	1:20915441:G:A	20915441	A	ADD	1536	-2.078	9.294	-20.29	16.14	-0.2235	0.8232
1	1:108015234:A:C	108015234	C	ADD	1536	-1.182	5.289	-11.55	9.184	-0.2234	0.8232
2	2:43157942:C:T	43157942	T	ADD	1536	1.007	4.504	-7.822	9.835	0.2235	0.8232
3	3:159557080:A:G	159557080	G	ADD	1536	-1.162	5.199	-11.35	9.027	-0.2234	0.8232
4	4:5245484:A:G	5245484	G	ADD	1536	-1.345	6.018	-13.14	10.45	-0.2235	0.8232
4	4:5245699:T:C	5245699	C	ADD	1536	-1.345	6.018	-13.14	10.45	-0.2235	0.8232
4	4:5245842:T:C	5245842	C	ADD	1536	-1.345	6.018	-13.14	10.45	-0.2235	0.8232
4	4:5246473:G:T	5246473	T	ADD	1536	-1.345	6.018	-13.14	10.45	-0.2235	0.8232
4	4:5246815:C:T	5246815	T	ADD	1536	-1.345	6.018	-13.14	10.45	-0.2235	0.8232
4	4:5247866:G:A	5247866	A	ADD	1536	-1.345	6.018	-13.14	10.45	-0.2235	0.8232
4	4:5248265:G:A	5248265	A	ADD	1536	-1.345	6.018	-13.14	10.45	-0.2235	0.8232
4	4:5248363:G:T	5248363	T	ADD	1536	-1.345	6.018	-13.14	10.45	-0.2235	0.8232
4	4:5248469:C:T	5248469	T	ADD	1536	-1.345	6.018	-13.14	10.45	-0.2235	0.8232
4	4:5248532:A:G	5248532	G	ADD	1536	-1.345	6.018	-13.14	10.45	-0.2235	0.8232
4	4:5248940:G:A	5248940	A	ADD	1536	-1.345	6.018	-13.14	10.45	-0.2235	0.8232
4	4:5249634:G:A	5249634	A	ADD	1536	-1.345	6.018	-13.14	10.45	-0.2235	0.8232
4	4:5249651:C:T	5249651	T	ADD	1536	-1.345	6.018	-13.14	10.45	-0.2235	0.8232
4	4:5249832:A:G	5249832	G	ADD	1536	-1.345	6.018	-13.14	10.45	-0.2235	0.8232
4	4:5249944:G:A	5249944	A	ADD	1536	-1.345	6.018	-13.14	10.45	-0.2235	0.8232
4	4:5250256:T:C	5250256	C	ADD	1536	-1.345	6.018	-13.14	10.45	-0.2235	0.8232
4	4:5250258:T:G	5250258	G	ADD	1536	-1.345	6.018	-13.14	10.45	-0.2235	0.8232
4	4:5250455:G:A	5250455	A	ADD	1536	-1.345	6.018	-13.14	10.45	-0.2235	0.8232
4	4:5250479:A:G	5250479	G	ADD	1536	-1.345	6.018	-13.14	10.45	-0.2235	0.8232
4	4:5250569:G:A	5250569	A	ADD	1536	-1.345	6.018	-13.14	10.45	-0.2235	0.8232
4	4:5250617:G:A	5250617	A	ADD	1536	-1.345	6.018	-13.14	10.45	-0.2235	0.8232
4	4:181407795:A:C	181407795	C	ADD	1536	1.71	7.65	-13.28	16.7	0.2235	0.8232
4	4:189334992:G:A	189334992	A	ADD	1536	-1.396	6.247	-13.64	10.85	-0.2234	0.8232
4	4:189335453:C:T	189335453	T	ADD	1536	-1.396	6.247	-13.64	10.85	-0.2234	0.8232
5	5:38963532:A:G	38963532	G	ADD	1536	-0.9416	4.213	-9.198	7.315	-0.2235	0.8232
5	5:66502492:A:G	66502492	G	ADD	1536	1.663	7.442	-12.92	16.25	0.2234	0.8232
5	5:66502693:T:A	66502693	A	ADD	1536	1.663	7.442	-12.92	16.25	0.2234	0.8232
5	5:66502880:A:T	66502880	T	ADD	1536	1.663	7.442	-12.92	16.25	0.2234	0.8232
5	5:66502962:C:T	66502962	T	ADD	1536	1.663	7.442	-12.92	16.25	0.2234	0.8232
5	5:66503060:C:G	66503060	G	ADD	1536	1.663	7.442	-12.92	16.25	0.2234	0.8232
5	5:66503358:C:T	66503358	T	ADD	1536	1.663	7.442	-12.92	16.25	0.2234	0.8232
5	5:66503556:G:A	66503556	A	ADD	1536	1.663	7.442	-12.92	16.25	0.2234	0.8232
5	5:95732457:G:T	95732457	G	ADD	1536	0.9697	4.34	-7.537	9.476	0.2234	0.8232
5	5:132650038:G:A	132650038	A	ADD	1536	1.185	5.303	-9.208	11.58	0.2235	0.8232
5	5:136603755:C:T	136603755	T	ADD	1536	-0.9446	4.227	-9.23	7.341	-0.2235	0.8232
5	5:136604250:T:C	136604250	C	ADD	1536	-0.9446	4.227	-9.23	7.341	-0.2235	0.8232
5	5:136605257:C:T	136605257	T	ADD	1536	-0.9446	4.227	-9.23	7.341	-0.2235	0.8232
5	5:136605421:A:G	136605421	G	ADD	1536	-0.9446	4.227	-9.23	7.341	-0.2235	0.8232
5	5:136605516:T:C	136605516	C	ADD	1536	-0.9446	4.227	-9.23	7.341	-0.2235	0.8232
5	5:136606085:T:C	136606085	C	ADD	1536	-0.9446	4.227	-9.23	7.341	-0.2235	0.8232
5	5:136606313:G:A	136606313	A	ADD	1536	-0.9446	4.227	-9.23	7.341	-0.2235	0.8232
5	5:136606344:T:C	136606344	C	ADD	1536	-0.9446	4.227	-9.23	7.341	-0.2235	0.8232
5	5:136607147:C:G	136607147	G	ADD	1536	-0.9446	4.227	-9.23	7.341	-0.2235	0.8232
5	5:136607539:C:A	136607539	A	ADD	1536	-0.9446	4.227	-9.23	7.341	-0.2235	0.8232
5	5:136607725:T:C	136607725	C	ADD	1536	-0.9446	4.227	-9.23	7.341	-0.2235	0.8232
5	5:136607912:A:G	136607912	G	ADD	1536	-0.9446	4.227	-9.23	7.341	-0.2235	0.8232
5	5:136608677:A:G	136608677	G	ADD	1536	-0.9446	4.227	-9.23	7.341	-0.2235	0.8232
5	5:136608694:T:C	136608694	C	ADD	1536	-0.9446	4.227	-9.23	7.341	-0.2235	0.8232
5	5:179719608:C:G	179719608	G	ADD	1536	1.08	4.834	-8.394	10.55	0.2235	0.8232
6	6:23434397:G:A	23434397	A	ADD	1536	-1.821	8.151	-17.8	14.16	-0.2234	0.8232
6	6:25642244:T:C	25642244	C	ADD	1536	1.292	5.782	-10.04	12.63	0.2235	0.8232
6	6:69794079:G:T	69794079	T	ADD	1536	1.866	8.35	-14.5	18.23	0.2235	0.8232
6	6:69796151:G:T	69796151	T	ADD	1536	1.866	8.35	-14.5	18.23	0.2235	0.8232
6	6:75064418:A:G	75064418	G	ADD	1536	-1.748	7.82	-17.07	13.58	-0.2235	0.8232
6	6:156231726:C:A	156231726	A	ADD	1536	1.724	7.718	-13.4	16.85	0.2234	0.8232
7	7:8033965:T:A	8033965	T	ADD	1536	-0.9214	4.123	-9.003	7.16	-0.2234	0.8232
7	7:22815905:C:A	22815905	A	ADD	1536	-1.229	5.501	-12.01	9.552	-0.2235	0.8232
7	7:43422843:T:C	43422843	C	ADD	1536	0.9993	4.471	-7.764	9.762	0.2235	0.8232
7	7:95125789:A:C	95125789	C	ADD	1536	-1.001	4.479	-9.78	7.778	-0.2235	0.8232
7	7:139197147:A:G	139197147	G	ADD	1536	-0.9383	4.2	-9.169	7.293	-0.2234	0.8232
8	8:3350543:G:C	3350543	C	ADD	1536	1.055	4.719	-8.194	10.3	0.2235	0.8232
9	9:20354693:A:G	20354693	G	ADD	1536	-1.128	5.045	-11.02	8.761	-0.2235	0.8232
9	9:26961223:G:C	26961223	G	ADD	1536	-1.029	4.604	-10.05	7.995	-0.2234	0.8232
9	9:26962170:C:A	26962170	C	ADD	1536	-1.029	4.604	-10.05	7.995	-0.2234	0.8232
9	9:26963129:C:A	26963129	C	ADD	1536	-1.029	4.604	-10.05	7.995	-0.2234	0.8232
9	9:26963405:C:T	26963405	C	ADD	1536	-1.029	4.604	-10.05	7.995	-0.2234	0.8232
9	9:26964009:T:C	26964009	T	ADD	1536	-1.029	4.604	-10.05	7.995	-0.2234	0.8232
9	9:26964077:G:C	26964077	G	ADD	1536	-1.029	4.604	-10.05	7.995	-0.2234	0.8232
9	9:26964799:T:C	26964799	T	ADD	1536	-1.029	4.604	-10.05	7.995	-0.2234	0.8232
9	9:26967785:G:A	26967785	G	ADD	1536	-1.029	4.604	-10.05	7.995	-0.2234	0.8232
9	9:26968670:T:C	26968670	T	ADD	1536	-1.029	4.604	-10.05	7.995	-0.2234	0.8232
9	9:26969379:T:C	26969379	T	ADD	1536	-1.029	4.604	-10.05	7.995	-0.2234	0.8232
9	9:26969510:T:A	26969510	T	ADD	1536	-1.029	4.604	-10.05	7.995	-0.2234	0.8232
9	9:26969936:C:T	26969936	C	ADD	1536	-1.029	4.604	-10.05	7.995	-0.2234	0.8232
9	9:26973110:G:A	26973110	G	ADD	1536	-1.029	4.604	-10.05	7.995	-0.2234	0.8232
9	9:26975132:G:A	26975132	G	ADD	1536	-1.029	4.604	-10.05	7.995	-0.2234	0.8232
9	9:26975149:G:T	26975149	G	ADD	1536	-1.029	4.604	-10.05	7.995	-0.2234	0.8232
9	9:26975568:G:A	26975568	G	ADD	1536	-1.029	4.604	-10.05	7.995	-0.2234	0.8232
9	9:26975597:C:T	26975597	C	ADD	1536	-1.029	4.604	-10.05	7.995	-0.2234	0.8232
9	9:26977167:G:A	26977167	G	ADD	1536	-1.029	4.604	-10.05	7.995	-0.2234	0.8232
9	9:26977767:G:A	26977767	G	ADD	1536	-1.029	4.604	-10.05	7.995	-0.2234	0.8232
9	9:26978259:A:G	26978259	A	ADD	1536	-1.029	4.604	-10.05	7.995	-0.2234	0.8232
9	9:26978550:T:C	26978550	T	ADD	1536	-1.029	4.604	-10.05	7.995	-0.2234	0.8232
9	9:26991912:A:G	26991912	A	ADD	1536	-1.029	4.604	-10.05	7.995	-0.2234	0.8232
9	9:86822068:T:C	86822068	C	ADD	1536	1.04	4.652	-8.077	10.16	0.2235	0.8232
10	10:31424444:A:G	31424444	G	ADD	1536	2.062	9.225	-16.02	20.14	0.2235	0.8232
10	10:67806844:T:A	67806844	A	ADD	1536	-1.37	6.132	-13.39	10.65	-0.2234	0.8232
10	10:67807756:T:A	67807756	A	ADD	1536	-1.37	6.132	-13.39	10.65	-0.2234	0.8232
10	10:67809091:T:C	67809091	C	ADD	1536	-1.37	6.132	-13.39	10.65	-0.2234	0.8232
10	10:67809536:A:G	67809536	G	ADD	1536	-1.37	6.132	-13.39	10.65	-0.2234	0.8232
10	10:67809646:G:A	67809646	A	ADD	1536	-1.37	6.132	-13.39	10.65	-0.2234	0.8232
10	10:67810031:A:G	67810031	G	ADD	1536	-1.37	6.132	-13.39	10.65	-0.2234	0.8232
10	10:67813956:A:C	67813956	C	ADD	1536	-1.37	6.132	-13.39	10.65	-0.2234	0.8232
10	10:67816170:G:A	67816170	A	ADD	1536	-1.37	6.132	-13.39	10.65	-0.2234	0.8232
10	10:67818958:T:C	67818958	C	ADD	1536	-1.37	6.132	-13.39	10.65	-0.2234	0.8232
10	10:67820766:A:G	67820766	G	ADD	1536	-1.37	6.132	-13.39	10.65	-0.2234	0.8232
10	10:67821207:G:A	67821207	A	ADD	1536	-1.37	6.132	-13.39	10.65	-0.2234	0.8232
10	10:67821634:A:C	67821634	C	ADD	1536	-1.37	6.132	-13.39	10.65	-0.2234	0.8232
10	10:67822758:T:A	67822758	A	ADD	1536	-1.37	6.132	-13.39	10.65	-0.2234	0.8232
10	10:67822926:C:T	67822926	T	ADD	1536	-1.37	6.132	-13.39	10.65	-0.2234	0.8232
10	10:67826749:G:A	67826749	A	ADD	1536	-1.37	6.132	-13.39	10.65	-0.2234	0.8232
10	10:67831067:G:C	67831067	C	ADD	1536	-1.37	6.132	-13.39	10.65	-0.2234	0.8232
10	10:128410584:G:A	128410584	A	ADD	1536	-0.956	4.277	-9.339	7.426	-0.2235	0.8232
11	11:35176159:T:C	35176159	C	ADD	1536	-1.096	4.902	-10.7	8.512	-0.2235	0.8232
12	12:3562295:A:G	3562295	G	ADD	1536	1.429	6.396	-11.11	13.97	0.2235	0.8232
12	12:40290321:T:A	40290321	A	ADD	1536	1.177	5.269	-9.149	11.5	0.2235	0.8232
12	12:95284561:A:G	95284561	A	ADD	1536	0.9758	4.366	-7.581	9.533	0.2235	0.8232
12	12:101373070:A:G	101373070	A	ADD	1536	0.9999	4.475	-7.77	9.77	0.2235	0.8232
12	12:115868258:G:A	115868258	A	ADD	1536	-1.525	6.824	-14.9	11.85	-0.2234	0.8232
13	13:27995760:A:G	27995760	G	ADD	1536	0.9345	4.181	-7.26	9.129	0.2235	0.8232
13	13:60904331:C:T	60904331	T	ADD	1536	-1.04	4.656	-10.17	8.086	-0.2234	0.8232
13	13:62955214:G:A	62955214	A	ADD	1536	-1.001	4.482	-9.786	7.783	-0.2234	0.8232
17	17:74658390:G:A	74658390	A	ADD	1536	-1.533	6.859	-14.98	11.91	-0.2235	0.8232
18	18:4588889:A:G	4588889	G	ADD	1536	1.554	6.954	-12.08	15.18	0.2235	0.8232
18	18:19688603:C:A	19688603	A	ADD	1536	-0.9579	4.288	-9.361	7.445	-0.2234	0.8232
18	18:39787489:A:G	39787489	G	ADD	1536	0.9647	4.318	-7.498	9.427	0.2234	0.8232
18	18:71491516:G:T	71491516	T	ADD	1536	-1.451	6.491	-14.17	11.27	-0.2235	0.8232
19	19:4448843:G:A	4448843	A	ADD	1536	0.9929	4.444	-7.717	9.703	0.2234	0.8232
1	1:80306582:A:G	80306582	A	ADD	1536	-1.119	5.009	-10.94	8.698	-0.2234	0.8233
1	1:80307773:C:T	80307773	C	ADD	1536	-1.119	5.009	-10.94	8.698	-0.2234	0.8233
1	1:92169004:C:T	92169004	T	ADD	1536	1.826	8.18	-14.21	17.86	0.2233	0.8233
1	1:182054142:A:G	182054142	A	ADD	1536	-1.048	4.693	-10.25	8.149	-0.2234	0.8233
1	1:226917898:A:G	226917898	A	ADD	1536	0.9755	4.368	-7.586	9.537	0.2233	0.8233
2	2:53110034:G:A	53110034	A	ADD	1536	1.288	5.764	-10.01	12.59	0.2234	0.8233
2	2:115613314:A:G	115613314	G	ADD	1536	1.88	8.417	-14.62	18.38	0.2233	0.8233
3	3:10037481:T:C	10037481	C	ADD	1536	1.27	5.687	-9.876	12.42	0.2233	0.8233
3	3:10040812:G:A	10040812	A	ADD	1536	1.27	5.687	-9.876	12.42	0.2233	0.8233
3	3:10043429:T:C	10043429	C	ADD	1536	1.27	5.687	-9.876	12.42	0.2233	0.8233
3	3:103799540:T:C	103799540	C	ADD	1536	-1.425	6.379	-13.93	11.08	-0.2233	0.8233
3	3:165387158:C:T	165387158	T	ADD	1536	1.449	6.486	-11.26	14.16	0.2234	0.8233
3	3:165390527:C:T	165390527	T	ADD	1536	1.449	6.486	-11.26	14.16	0.2234	0.8233
3	3:165392153:A:C	165392153	C	ADD	1536	1.449	6.486	-11.26	14.16	0.2234	0.8233
3	3:165394403:C:T	165394403	T	ADD	1536	1.449	6.486	-11.26	14.16	0.2234	0.8233
3	3:193775469:C:G	193775469	C	ADD	1536	0.957	4.284	-7.44	9.354	0.2234	0.8233
4	4:182408849:C:T	182408849	T	ADD	1536	2.041	9.138	-15.87	19.95	0.2233	0.8233
5	5:2141944:G:A	2141944	A	ADD	1536	-1.161	5.198	-11.35	9.027	-0.2233	0.8233
5	5:103547028:A:G	103547028	A	ADD	1536	-0.9931	4.446	-9.707	7.721	-0.2234	0.8233
5	5:125373083:T:C	125373083	C	ADD	1536	1.016	4.552	-7.904	9.937	0.2233	0.8233
5	5:134584101:T:C	134584101	C	ADD	1536	1.797	8.047	-13.97	17.57	0.2234	0.8233
6	6:31347069:C:T	31347069	T	ADD	1536	-1.054	4.719	-10.3	8.196	-0.2233	0.8233
6	6:76029743:C:T	76029743	T	ADD	1536	-1.385	6.203	-13.54	10.77	-0.2233	0.8233
7	7:3395033:C:T	3395033	T	ADD	1536	0.9897	4.431	-7.695	9.675	0.2233	0.8233
7	7:29280223:A:G	29280223	G	ADD	1536	1.469	6.58	-11.43	14.37	0.2233	0.8233
7	7:37563810:C:T	37563810	T	ADD	1536	-0.9596	4.296	-9.381	7.461	-0.2234	0.8233
7	7:41435646:T:C	41435646	C	ADD	1536	-1.137	5.09	-11.11	8.839	-0.2233	0.8233
7	7:41436043:G:A	41436043	A	ADD	1536	-1.137	5.09	-11.11	8.839	-0.2233	0.8233
7	7:41436504:C:T	41436504	T	ADD	1536	-1.137	5.09	-11.11	8.839	-0.2233	0.8233
7	7:41436607:G:A	41436607	A	ADD	1536	-1.137	5.09	-11.11	8.839	-0.2233	0.8233
7	7:41437556:G:A	41437556	A	ADD	1536	-1.137	5.09	-11.11	8.839	-0.2233	0.8233
7	7:52135376:G:A	52135376	G	ADD	1536	1.181	5.287	-9.182	11.54	0.2234	0.8233
7	7:64322700:A:G	64322700	G	ADD	1536	1.074	4.811	-8.355	10.5	0.2233	0.8233
7	7:64339134:T:C	64339134	C	ADD	1536	1.074	4.811	-8.355	10.5	0.2233	0.8233
7	7:141116780:G:A	141116780	A	ADD	1536	1.011	4.529	-7.865	9.887	0.2233	0.8233
8	8:21541084:A:G	21541084	A	ADD	1536	-0.9707	4.346	-9.489	7.548	-0.2233	0.8233
8	8:26825851:T:C	26825851	C	ADD	1536	-1.035	4.633	-10.12	8.046	-0.2234	0.8233
8	8:59183111:G:A	59183111	A	ADD	1536	-1.265	5.667	-12.37	9.842	-0.2233	0.8233
9	9:104252513:C:T	104252513	T	ADD	1536	-1.943	8.698	-18.99	15.11	-0.2234	0.8233
9	9:104256269:A:G	104256269	G	ADD	1536	-1.943	8.698	-18.99	15.11	-0.2234	0.8233
9	9:104257044:T:A	104257044	A	ADD	1536	-1.943	8.698	-18.99	15.11	-0.2234	0.8233
9	9:104260738:G:C	104260738	C	ADD	1536	-1.943	8.698	-18.99	15.11	-0.2234	0.8233
9	9:104261365:C:T	104261365	T	ADD	1536	-1.943	8.698	-18.99	15.11	-0.2234	0.8233
9	9:104261437:C:G	104261437	G	ADD	1536	-1.943	8.698	-18.99	15.11	-0.2234	0.8233
9	9:104261935:G:A	104261935	A	ADD	1536	-1.943	8.698	-18.99	15.11	-0.2234	0.8233
9	9:104262749:G:C	104262749	C	ADD	1536	-1.943	8.698	-18.99	15.11	-0.2234	0.8233
9	9:104263547:A:C	104263547	C	ADD	1536	-1.943	8.698	-18.99	15.11	-0.2234	0.8233
9	9:104264211:C:A	104264211	A	ADD	1536	-1.943	8.698	-18.99	15.11	-0.2234	0.8233
9	9:104264967:T:G	104264967	G	ADD	1536	-1.943	8.698	-18.99	15.11	-0.2234	0.8233
9	9:104265614:G:A	104265614	A	ADD	1536	-1.943	8.698	-18.99	15.11	-0.2234	0.8233
9	9:104265806:T:A	104265806	A	ADD	1536	-1.943	8.698	-18.99	15.11	-0.2234	0.8233
9	9:104266424:T:C	104266424	C	ADD	1536	-1.943	8.698	-18.99	15.11	-0.2234	0.8233
9	9:104266447:A:G	104266447	G	ADD	1536	-1.943	8.698	-18.99	15.11	-0.2234	0.8233
9	9:104266492:T:G	104266492	G	ADD	1536	-1.943	8.698	-18.99	15.11	-0.2234	0.8233
9	9:104267286:A:G	104267286	G	ADD	1536	-1.943	8.698	-18.99	15.11	-0.2234	0.8233
9	9:104267629:A:G	104267629	G	ADD	1536	-1.943	8.698	-18.99	15.11	-0.2234	0.8233
9	9:104267982:A:T	104267982	T	ADD	1536	-1.943	8.698	-18.99	15.11	-0.2234	0.8233
9	9:104268259:T:C	104268259	C	ADD	1536	-1.943	8.698	-18.99	15.11	-0.2234	0.8233
9	9:104270523:A:T	104270523	T	ADD	1536	-1.943	8.698	-18.99	15.11	-0.2234	0.8233
9	9:104270533:T:C	104270533	C	ADD	1536	-1.943	8.698	-18.99	15.11	-0.2234	0.8233
9	9:104270540:G:C	104270540	C	ADD	1536	-1.943	8.698	-18.99	15.11	-0.2234	0.8233
9	9:104274975:A:G	104274975	G	ADD	1536	-1.943	8.698	-18.99	15.11	-0.2234	0.8233
9	9:104276834:G:A	104276834	A	ADD	1536	-1.943	8.698	-18.99	15.11	-0.2234	0.8233
9	9:104283944:T:C	104283944	C	ADD	1536	-1.943	8.698	-18.99	15.11	-0.2234	0.8233
9	9:104284956:G:A	104284956	A	ADD	1536	-1.943	8.698	-18.99	15.11	-0.2234	0.8233
9	9:134981803:G:A	134981803	A	ADD	1536	-0.9933	4.448	-9.712	7.725	-0.2233	0.8233
13	13:27964481:G:T	27964481	T	ADD	1536	1.433	6.414	-11.14	14	0.2234	0.8233
13	13:27966204:T:C	27966204	C	ADD	1536	1.433	6.414	-11.14	14	0.2234	0.8233
13	13:27966206:C:T	27966206	T	ADD	1536	1.433	6.414	-11.14	14	0.2234	0.8233
13	13:27966417:C:A	27966417	A	ADD	1536	1.433	6.414	-11.14	14	0.2234	0.8233
13	13:48698856:G:A	48698856	A	ADD	1536	0.9542	4.271	-7.418	9.326	0.2234	0.8233
13	13:110061655:T:G	110061655	G	ADD	1536	-1.394	6.244	-13.63	10.84	-0.2233	0.8233
14	14:63405806:C:T	63405806	T	ADD	1536	1.625	7.276	-12.63	15.89	0.2234	0.8233
14	14:63406565:G:A	63406565	A	ADD	1536	1.625	7.276	-12.63	15.89	0.2234	0.8233
14	14:63407349:G:A	63407349	A	ADD	1536	1.625	7.276	-12.63	15.89	0.2234	0.8233
14	14:63407545:A:G	63407545	G	ADD	1536	1.625	7.276	-12.63	15.89	0.2234	0.8233
14	14:63407629:C:G	63407629	G	ADD	1536	1.625	7.276	-12.63	15.89	0.2234	0.8233
14	14:63407644:G:A	63407644	A	ADD	1536	1.625	7.276	-12.63	15.89	0.2234	0.8233
14	14:63407688:C:T	63407688	T	ADD	1536	1.625	7.276	-12.63	15.89	0.2234	0.8233
14	14:63407934:T:C	63407934	C	ADD	1536	1.625	7.276	-12.63	15.89	0.2234	0.8233
14	14:67151071:C:G	67151071	G	ADD	1536	-2.151	9.629	-21.02	16.72	-0.2234	0.8233
16	16:5605859:C:G	5605859	G	ADD	1536	-1.511	6.768	-14.78	11.75	-0.2233	0.8233
16	16:5607218:G:A	5607218	A	ADD	1536	-1.511	6.768	-14.78	11.75	-0.2233	0.8233
16	16:10482312:A:G	10482312	G	ADD	1536	-1.232	5.514	-12.04	9.576	-0.2234	0.8233
17	17:78804934:G:A	78804934	A	ADD	1536	1.568	7.019	-12.19	15.32	0.2233	0.8233
18	18:29771974:C:G	29771974	G	ADD	1536	-1.509	6.757	-14.75	11.73	-0.2233	0.8233
18	18:29773171:A:G	29773171	G	ADD	1536	-1.509	6.757	-14.75	11.73	-0.2233	0.8233
20	20:39052646:T:C	39052646	C	ADD	1536	-1.263	5.654	-12.34	9.819	-0.2233	0.8233
20	20:39052703:G:A	39052703	A	ADD	1536	-1.263	5.654	-12.34	9.819	-0.2233	0.8233
20	20:39056095:C:T	39056095	T	ADD	1536	-1.263	5.654	-12.34	9.819	-0.2233	0.8233
1	1:55979412:G:A	55979412	A	ADD	1536	-0.955	4.278	-9.34	7.43	-0.2232	0.8234
1	1:66952788:G:A	66952788	A	ADD	1536	-1.076	4.822	-10.53	8.375	-0.2231	0.8234
2	2:7242794:T:A	7242794	A	ADD	1536	1.02	4.571	-7.938	9.979	0.2233	0.8234
2	2:7244036:G:A	7244036	A	ADD	1536	1.02	4.571	-7.938	9.979	0.2233	0.8234
2	2:7244070:G:T	7244070	T	ADD	1536	1.02	4.571	-7.938	9.979	0.2233	0.8234
2	2:10420535:C:A	10420535	A	ADD	1536	-1.452	6.505	-14.2	11.3	-0.2232	0.8234
2	2:18491824:A:G	18491824	G	ADD	1536	-1.924	8.619	-18.82	14.97	-0.2232	0.8234
2	2:31154708:G:A	31154708	A	ADD	1536	-1.17	5.242	-11.44	9.103	-0.2232	0.8234
2	2:36865511:C:A	36865511	C	ADD	1536	-0.9496	4.254	-9.288	7.388	-0.2232	0.8234
2	2:52498328:C:G	52498328	G	ADD	1536	-1.507	6.751	-14.74	11.72	-0.2232	0.8234
3	3:35054264:G:A	35054264	A	ADD	1536	1.254	5.62	-9.761	12.27	0.2232	0.8234
3	3:112501790:T:C	112501790	C	ADD	1536	-1.441	6.453	-14.09	11.21	-0.2233	0.8234
3	3:112503023:G:A	112503023	A	ADD	1536	-1.441	6.453	-14.09	11.21	-0.2233	0.8234
4	4:154064469:A:G	154064469	G	ADD	1536	-1.354	6.066	-13.24	10.53	-0.2232	0.8234
4	4:161780935:C:G	161780935	G	ADD	1536	1.455	6.516	-11.32	14.23	0.2233	0.8234
4	4:161781379:C:T	161781379	T	ADD	1536	1.455	6.516	-11.32	14.23	0.2233	0.8234
4	4:161781551:G:A	161781551	A	ADD	1536	1.455	6.516	-11.32	14.23	0.2233	0.8234
4	4:161781986:A:T	161781986	T	ADD	1536	1.455	6.516	-11.32	14.23	0.2233	0.8234
4	4:161785781:A:G	161785781	G	ADD	1536	1.455	6.516	-11.32	14.23	0.2233	0.8234
4	4:161786581:C:T	161786581	T	ADD	1536	1.455	6.516	-11.32	14.23	0.2233	0.8234
5	5:4112464:G:A	4112464	A	ADD	1536	-1.012	4.533	-9.896	7.873	-0.2232	0.8234
6	6:6553787:G:C	6553787	C	ADD	1536	-1.134	5.08	-11.09	8.823	-0.2232	0.8234
6	6:23724796:C:G	23724796	G	ADD	1536	1.242	5.564	-9.663	12.15	0.2232	0.8234
6	6:29733179:T:C	29733179	C	ADD	1536	-3.075	13.78	-30.08	23.93	-0.2232	0.8234
6	6:29733436:G:A	29733436	A	ADD	1536	-3.075	13.78	-30.08	23.93	-0.2232	0.8234
6	6:29733462:T:C	29733462	C	ADD	1536	-3.075	13.78	-30.08	23.93	-0.2232	0.8234
6	6:29733502:C:G	29733502	G	ADD	1536	-3.075	13.78	-30.08	23.93	-0.2232	0.8234
6	6:29733678:A:G	29733678	G	ADD	1536	-3.075	13.78	-30.08	23.93	-0.2232	0.8234
6	6:29733818:C:T	29733818	T	ADD	1536	-3.075	13.78	-30.08	23.93	-0.2232	0.8234
6	6:29734481:C:T	29734481	T	ADD	1536	-3.075	13.78	-30.08	23.93	-0.2232	0.8234
6	6:29734505:T:C	29734505	C	ADD	1536	-3.075	13.78	-30.08	23.93	-0.2232	0.8234
6	6:29734636:G:A	29734636	A	ADD	1536	-3.075	13.78	-30.08	23.93	-0.2232	0.8234
6	6:29734692:T:C	29734692	C	ADD	1536	-3.075	13.78	-30.08	23.93	-0.2232	0.8234
6	6:29734749:T:C	29734749	C	ADD	1536	-3.075	13.78	-30.08	23.93	-0.2232	0.8234
6	6:29734787:A:C	29734787	C	ADD	1536	-3.075	13.78	-30.08	23.93	-0.2232	0.8234
6	6:29734930:A:G	29734930	G	ADD	1536	-3.075	13.78	-30.08	23.93	-0.2232	0.8234
6	6:29734958:G:A	29734958	A	ADD	1536	-3.075	13.78	-30.08	23.93	-0.2232	0.8234
6	6:29735022:T:C	29735022	C	ADD	1536	-3.075	13.78	-30.08	23.93	-0.2232	0.8234
6	6:29735556:T:C	29735556	C	ADD	1536	-3.075	13.78	-30.08	23.93	-0.2232	0.8234
6	6:29735813:T:C	29735813	C	ADD	1536	-3.075	13.78	-30.08	23.93	-0.2232	0.8234
6	6:29736883:C:G	29736883	G	ADD	1536	-3.075	13.78	-30.08	23.93	-0.2232	0.8234
6	6:29736942:C:A	29736942	A	ADD	1536	-3.075	13.78	-30.08	23.93	-0.2232	0.8234
6	6:29737594:C:T	29737594	T	ADD	1536	-3.075	13.78	-30.08	23.93	-0.2232	0.8234
6	6:29737846:A:G	29737846	G	ADD	1536	-3.075	13.78	-30.08	23.93	-0.2232	0.8234
6	6:29738044:A:C	29738044	C	ADD	1536	-3.075	13.78	-30.08	23.93	-0.2232	0.8234
6	6:29738442:G:T	29738442	T	ADD	1536	-3.075	13.78	-30.08	23.93	-0.2232	0.8234
6	6:29742284:G:A	29742284	A	ADD	1536	-3.075	13.78	-30.08	23.93	-0.2232	0.8234
6	6:29742370:C:A	29742370	A	ADD	1536	-3.075	13.78	-30.08	23.93	-0.2232	0.8234
6	6:29742895:C:G	29742895	G	ADD	1536	-3.075	13.78	-30.08	23.93	-0.2232	0.8234
6	6:29742915:T:A	29742915	A	ADD	1536	-3.075	13.78	-30.08	23.93	-0.2232	0.8234
6	6:29743236:A:G	29743236	G	ADD	1536	-3.075	13.78	-30.08	23.93	-0.2232	0.8234
6	6:29743261:C:T	29743261	T	ADD	1536	-3.075	13.78	-30.08	23.93	-0.2232	0.8234
6	6:29743271:G:T	29743271	T	ADD	1536	-3.075	13.78	-30.08	23.93	-0.2232	0.8234
6	6:29744408:A:G	29744408	G	ADD	1536	-3.075	13.78	-30.08	23.93	-0.2232	0.8234
6	6:29744513:A:G	29744513	G	ADD	1536	-3.075	13.78	-30.08	23.93	-0.2232	0.8234
6	6:29744517:A:C	29744517	C	ADD	1536	-3.075	13.78	-30.08	23.93	-0.2232	0.8234
6	6:29744597:A:G	29744597	G	ADD	1536	-3.075	13.78	-30.08	23.93	-0.2232	0.8234
6	6:29746552:A:G	29746552	G	ADD	1536	-3.075	13.78	-30.08	23.93	-0.2232	0.8234
6	6:29747780:C:A	29747780	A	ADD	1536	-3.075	13.78	-30.08	23.93	-0.2232	0.8234
6	6:29748036:T:C	29748036	C	ADD	1536	-3.075	13.78	-30.08	23.93	-0.2232	0.8234
6	6:29748495:A:T	29748495	T	ADD	1536	-3.075	13.78	-30.08	23.93	-0.2232	0.8234
6	6:29749042:T:C	29749042	C	ADD	1536	-3.075	13.78	-30.08	23.93	-0.2232	0.8234
6	6:29749947:G:A	29749947	A	ADD	1536	-3.075	13.78	-30.08	23.93	-0.2232	0.8234
6	6:29750272:T:C	29750272	C	ADD	1536	-3.075	13.78	-30.08	23.93	-0.2232	0.8234
6	6:29751388:T:C	29751388	C	ADD	1536	-3.075	13.78	-30.08	23.93	-0.2232	0.8234
6	6:29751493:T:A	29751493	A	ADD	1536	-3.075	13.78	-30.08	23.93	-0.2232	0.8234
6	6:29755165:C:A	29755165	A	ADD	1536	-3.075	13.78	-30.08	23.93	-0.2232	0.8234
6	6:29755238:T:A	29755238	A	ADD	1536	-3.075	13.78	-30.08	23.93	-0.2232	0.8234
6	6:29755656:T:C	29755656	C	ADD	1536	-3.075	13.78	-30.08	23.93	-0.2232	0.8234
6	6:29756018:A:C	29756018	C	ADD	1536	-3.075	13.78	-30.08	23.93	-0.2232	0.8234
6	6:29756546:T:C	29756546	C	ADD	1536	-3.075	13.78	-30.08	23.93	-0.2232	0.8234
6	6:29757185:C:T	29757185	T	ADD	1536	-3.075	13.78	-30.08	23.93	-0.2232	0.8234
6	6:29757364:C:T	29757364	T	ADD	1536	-3.075	13.78	-30.08	23.93	-0.2232	0.8234
6	6:29757639:A:G	29757639	G	ADD	1536	-3.075	13.78	-30.08	23.93	-0.2232	0.8234
6	6:29758071:A:G	29758071	G	ADD	1536	-3.075	13.78	-30.08	23.93	-0.2232	0.8234
6	6:29758078:G:A	29758078	A	ADD	1536	-3.075	13.78	-30.08	23.93	-0.2232	0.8234
6	6:29758079:T:C	29758079	C	ADD	1536	-3.075	13.78	-30.08	23.93	-0.2232	0.8234
6	6:29758083:A:G	29758083	G	ADD	1536	-3.075	13.78	-30.08	23.93	-0.2232	0.8234
6	6:29758085:A:G	29758085	G	ADD	1536	-3.075	13.78	-30.08	23.93	-0.2232	0.8234
6	6:29758089:C:T	29758089	T	ADD	1536	-3.075	13.78	-30.08	23.93	-0.2232	0.8234
6	6:29758090:A:G	29758090	G	ADD	1536	-3.075	13.78	-30.08	23.93	-0.2232	0.8234
6	6:29758094:T:G	29758094	G	ADD	1536	-3.075	13.78	-30.08	23.93	-0.2232	0.8234
6	6:29758096:A:G	29758096	G	ADD	1536	-3.075	13.78	-30.08	23.93	-0.2232	0.8234
6	6:29758101:C:T	29758101	T	ADD	1536	-3.075	13.78	-30.08	23.93	-0.2232	0.8234
6	6:29758122:G:C	29758122	C	ADD	1536	-3.075	13.78	-30.08	23.93	-0.2232	0.8234
6	6:29758126:A:G	29758126	G	ADD	1536	-3.075	13.78	-30.08	23.93	-0.2232	0.8234
6	6:29758129:C:G	29758129	G	ADD	1536	-3.075	13.78	-30.08	23.93	-0.2232	0.8234
6	6:29758133:G:A	29758133	A	ADD	1536	-3.075	13.78	-30.08	23.93	-0.2232	0.8234
6	6:29758134:T:C	29758134	C	ADD	1536	-3.075	13.78	-30.08	23.93	-0.2232	0.8234
6	6:29758186:G:T	29758186	T	ADD	1536	-3.075	13.78	-30.08	23.93	-0.2232	0.8234
6	6:29758571:G:C	29758571	C	ADD	1536	-3.075	13.78	-30.08	23.93	-0.2232	0.8234
6	6:29758896:T:C	29758896	C	ADD	1536	-3.075	13.78	-30.08	23.93	-0.2232	0.8234
6	6:29758898:T:C	29758898	C	ADD	1536	-3.075	13.78	-30.08	23.93	-0.2232	0.8234
6	6:29759328:T:C	29759328	C	ADD	1536	-3.075	13.78	-30.08	23.93	-0.2232	0.8234
6	6:29759451:C:A	29759451	A	ADD	1536	-3.075	13.78	-30.08	23.93	-0.2232	0.8234
6	6:29759607:G:A	29759607	A	ADD	1536	-3.075	13.78	-30.08	23.93	-0.2232	0.8234
6	6:29759770:C:G	29759770	G	ADD	1536	-3.075	13.78	-30.08	23.93	-0.2232	0.8234
6	6:29761106:T:C	29761106	C	ADD	1536	-3.075	13.78	-30.08	23.93	-0.2232	0.8234
6	6:29761382:A:G	29761382	G	ADD	1536	-3.075	13.78	-30.08	23.93	-0.2232	0.8234
6	6:29761600:T:C	29761600	C	ADD	1536	-3.075	13.78	-30.08	23.93	-0.2232	0.8234
6	6:29761652:C:T	29761652	T	ADD	1536	-3.075	13.78	-30.08	23.93	-0.2232	0.8234
6	6:29761949:G:A	29761949	A	ADD	1536	-3.075	13.78	-30.08	23.93	-0.2232	0.8234
6	6:29762079:G:A	29762079	A	ADD	1536	-3.075	13.78	-30.08	23.93	-0.2232	0.8234
6	6:29762207:C:T	29762207	T	ADD	1536	-3.075	13.78	-30.08	23.93	-0.2232	0.8234
6	6:29762230:G:T	29762230	T	ADD	1536	-3.075	13.78	-30.08	23.93	-0.2232	0.8234
6	6:29762276:T:G	29762276	G	ADD	1536	-3.075	13.78	-30.08	23.93	-0.2232	0.8234
6	6:29762415:T:C	29762415	C	ADD	1536	-3.075	13.78	-30.08	23.93	-0.2232	0.8234
6	6:29762445:T:C	29762445	C	ADD	1536	-3.075	13.78	-30.08	23.93	-0.2232	0.8234
6	6:29762465:C:G	29762465	G	ADD	1536	-3.075	13.78	-30.08	23.93	-0.2232	0.8234
6	6:29762729:C:T	29762729	T	ADD	1536	-3.075	13.78	-30.08	23.93	-0.2232	0.8234
6	6:29762730:A:G	29762730	G	ADD	1536	-3.075	13.78	-30.08	23.93	-0.2232	0.8234
6	6:29762839:C:A	29762839	A	ADD	1536	-3.075	13.78	-30.08	23.93	-0.2232	0.8234
6	6:29762928:G:T	29762928	T	ADD	1536	-3.075	13.78	-30.08	23.93	-0.2232	0.8234
6	6:29762955:T:C	29762955	C	ADD	1536	-3.075	13.78	-30.08	23.93	-0.2232	0.8234
6	6:29762970:C:T	29762970	T	ADD	1536	-3.075	13.78	-30.08	23.93	-0.2232	0.8234
6	6:29762999:C:T	29762999	T	ADD	1536	-3.075	13.78	-30.08	23.93	-0.2232	0.8234
6	6:29763072:C:G	29763072	G	ADD	1536	-3.075	13.78	-30.08	23.93	-0.2232	0.8234
6	6:29763111:T:G	29763111	G	ADD	1536	-3.075	13.78	-30.08	23.93	-0.2232	0.8234
6	6:29763112:T:A	29763112	A	ADD	1536	-3.075	13.78	-30.08	23.93	-0.2232	0.8234
6	6:29763708:G:A	29763708	A	ADD	1536	-3.075	13.78	-30.08	23.93	-0.2232	0.8234
6	6:29763726:C:T	29763726	T	ADD	1536	-3.075	13.78	-30.08	23.93	-0.2232	0.8234
6	6:29763814:C:T	29763814	T	ADD	1536	-3.075	13.78	-30.08	23.93	-0.2232	0.8234
6	6:29764041:C:T	29764041	T	ADD	1536	-3.075	13.78	-30.08	23.93	-0.2232	0.8234
6	6:29764082:G:A	29764082	A	ADD	1536	-3.075	13.78	-30.08	23.93	-0.2232	0.8234
6	6:29764443:G:A	29764443	A	ADD	1536	-3.075	13.78	-30.08	23.93	-0.2232	0.8234
6	6:29764486:C:G	29764486	G	ADD	1536	-3.075	13.78	-30.08	23.93	-0.2232	0.8234
6	6:29764707:T:G	29764707	G	ADD	1536	-3.075	13.78	-30.08	23.93	-0.2232	0.8234
6	6:29764998:T:C	29764998	C	ADD	1536	-3.075	13.78	-30.08	23.93	-0.2232	0.8234
6	6:29765145:C:T	29765145	T	ADD	1536	-3.075	13.78	-30.08	23.93	-0.2232	0.8234
6	6:29765240:T:C	29765240	C	ADD	1536	-3.075	13.78	-30.08	23.93	-0.2232	0.8234
6	6:29765285:C:G	29765285	G	ADD	1536	-3.075	13.78	-30.08	23.93	-0.2232	0.8234
6	6:29765490:A:G	29765490	G	ADD	1536	-3.075	13.78	-30.08	23.93	-0.2232	0.8234
6	6:29765835:C:T	29765835	T	ADD	1536	-3.075	13.78	-30.08	23.93	-0.2232	0.8234
6	6:29765860:A:C	29765860	C	ADD	1536	-3.075	13.78	-30.08	23.93	-0.2232	0.8234
6	6:29766247:G:A	29766247	A	ADD	1536	-3.075	13.78	-30.08	23.93	-0.2232	0.8234
6	6:29766260:T:C	29766260	C	ADD	1536	-3.075	13.78	-30.08	23.93	-0.2232	0.8234
6	6:29766484:G:A	29766484	A	ADD	1536	-3.075	13.78	-30.08	23.93	-0.2232	0.8234
6	6:29766489:T:C	29766489	C	ADD	1536	-3.075	13.78	-30.08	23.93	-0.2232	0.8234
6	6:29766807:A:G	29766807	G	ADD	1536	-3.075	13.78	-30.08	23.93	-0.2232	0.8234
6	6:29766946:A:G	29766946	G	ADD	1536	-3.075	13.78	-30.08	23.93	-0.2232	0.8234
6	6:29766957:A:C	29766957	C	ADD	1536	-3.075	13.78	-30.08	23.93	-0.2232	0.8234
6	6:29767077:A:C	29767077	C	ADD	1536	-3.075	13.78	-30.08	23.93	-0.2232	0.8234
6	6:29767102:G:A	29767102	A	ADD	1536	-3.075	13.78	-30.08	23.93	-0.2232	0.8234
6	6:29767106:G:A	29767106	A	ADD	1536	-3.075	13.78	-30.08	23.93	-0.2232	0.8234
6	6:29767158:C:T	29767158	T	ADD	1536	-3.075	13.78	-30.08	23.93	-0.2232	0.8234
6	6:29767177:G:A	29767177	A	ADD	1536	-3.075	13.78	-30.08	23.93	-0.2232	0.8234
6	6:29767217:C:G	29767217	G	ADD	1536	-3.075	13.78	-30.08	23.93	-0.2232	0.8234
6	6:29767223:G:A	29767223	A	ADD	1536	-3.075	13.78	-30.08	23.93	-0.2232	0.8234
6	6:29767318:T:C	29767318	C	ADD	1536	-3.075	13.78	-30.08	23.93	-0.2232	0.8234
6	6:29767376:C:A	29767376	A	ADD	1536	-3.075	13.78	-30.08	23.93	-0.2232	0.8234
6	6:29767439:T:C	29767439	C	ADD	1536	-3.075	13.78	-30.08	23.93	-0.2232	0.8234
6	6:29767530:T:C	29767530	C	ADD	1536	-3.075	13.78	-30.08	23.93	-0.2232	0.8234
6	6:29767585:G:A	29767585	A	ADD	1536	-3.075	13.78	-30.08	23.93	-0.2232	0.8234
6	6:29767603:T:C	29767603	C	ADD	1536	-3.075	13.78	-30.08	23.93	-0.2232	0.8234
6	6:29769389:A:G	29769389	G	ADD	1536	-3.075	13.78	-30.08	23.93	-0.2232	0.8234
6	6:29769779:G:A	29769779	A	ADD	1536	-3.075	13.78	-30.08	23.93	-0.2232	0.8234
6	6:29769782:A:G	29769782	G	ADD	1536	-3.075	13.78	-30.08	23.93	-0.2232	0.8234
6	6:29770014:G:T	29770014	T	ADD	1536	-3.075	13.78	-30.08	23.93	-0.2232	0.8234
6	6:29770113:G:A	29770113	A	ADD	1536	-3.075	13.78	-30.08	23.93	-0.2232	0.8234
6	6:29770525:C:T	29770525	T	ADD	1536	-3.075	13.78	-30.08	23.93	-0.2232	0.8234
6	6:29770980:T:C	29770980	C	ADD	1536	-3.075	13.78	-30.08	23.93	-0.2232	0.8234
6	6:29771070:G:A	29771070	A	ADD	1536	-3.075	13.78	-30.08	23.93	-0.2232	0.8234
6	6:29771079:C:T	29771079	T	ADD	1536	-3.075	13.78	-30.08	23.93	-0.2232	0.8234
6	6:29771209:C:G	29771209	G	ADD	1536	-3.075	13.78	-30.08	23.93	-0.2232	0.8234
6	6:29771331:C:A	29771331	A	ADD	1536	-3.075	13.78	-30.08	23.93	-0.2232	0.8234
6	6:29773950:G:A	29773950	A	ADD	1536	-3.075	13.78	-30.08	23.93	-0.2232	0.8234
6	6:29774103:C:T	29774103	T	ADD	1536	-3.075	13.78	-30.08	23.93	-0.2232	0.8234
6	6:29774139:G:C	29774139	C	ADD	1536	-3.075	13.78	-30.08	23.93	-0.2232	0.8234
6	6:29774164:T:C	29774164	C	ADD	1536	-3.075	13.78	-30.08	23.93	-0.2232	0.8234
6	6:29774187:C:T	29774187	T	ADD	1536	-3.075	13.78	-30.08	23.93	-0.2232	0.8234
6	6:29774953:A:G	29774953	G	ADD	1536	-3.075	13.78	-30.08	23.93	-0.2232	0.8234
6	6:29775242:A:G	29775242	G	ADD	1536	-3.075	13.78	-30.08	23.93	-0.2232	0.8234
6	6:29775525:A:C	29775525	C	ADD	1536	-3.075	13.78	-30.08	23.93	-0.2232	0.8234
6	6:29775856:A:C	29775856	C	ADD	1536	-3.075	13.78	-30.08	23.93	-0.2232	0.8234
6	6:29776876:G:A	29776876	A	ADD	1536	-3.075	13.78	-30.08	23.93	-0.2232	0.8234
6	6:29777199:A:G	29777199	G	ADD	1536	-3.075	13.78	-30.08	23.93	-0.2232	0.8234
6	6:29777303:G:A	29777303	A	ADD	1536	-3.075	13.78	-30.08	23.93	-0.2232	0.8234
6	6:29777453:C:T	29777453	T	ADD	1536	-3.075	13.78	-30.08	23.93	-0.2232	0.8234
6	6:32582189:A:C	32582189	C	ADD	1536	1.532	6.863	-11.92	14.98	0.2232	0.8234
6	6:44275517:G:T	44275517	T	ADD	1536	-1.325	5.936	-12.96	10.31	-0.2233	0.8234
6	6:107381920:C:G	107381920	C	ADD	1536	-0.9467	4.24	-9.258	7.364	-0.2233	0.8234
6	6:118645919:G:A	118645919	A	ADD	1536	0.9611	4.305	-7.477	9.399	0.2232	0.8234
7	7:11821243:A:T	11821243	T	ADD	1536	0.9998	4.478	-7.777	9.776	0.2233	0.8234
7	7:79692356:C:A	79692356	A	ADD	1536	-1.544	6.919	-15.11	12.02	-0.2232	0.8234
8	8:4674767:A:T	4674767	T	ADD	1536	-0.9974	4.468	-9.754	7.759	-0.2232	0.8234
8	8:11646512:T:C	11646512	C	ADD	1536	-1.083	4.85	-10.59	8.424	-0.2232	0.8234
8	8:11646788:A:G	11646788	G	ADD	1536	-1.083	4.85	-10.59	8.424	-0.2232	0.8234
8	8:16839699:C:A	16839699	A	ADD	1536	-0.9579	4.291	-9.368	7.452	-0.2232	0.8234
9	9:138516702:A:G	138516702	G	ADD	1536	1.216	5.451	-9.466	11.9	0.2232	0.8234
10	10:4898330:A:G	4898330	G	ADD	1536	1.689	7.564	-13.14	16.51	0.2233	0.8234
10	10:4904561:C:T	4904561	T	ADD	1536	1.689	7.564	-13.14	16.51	0.2233	0.8234
10	10:4908288:G:A	4908288	A	ADD	1536	1.689	7.564	-13.14	16.51	0.2233	0.8234
10	10:25679083:A:G	25679083	G	ADD	1536	1.251	5.605	-9.735	12.24	0.2232	0.8234
10	10:25679109:A:G	25679109	G	ADD	1536	1.251	5.605	-9.735	12.24	0.2232	0.8234
10	10:33237643:C:A	33237643	A	ADD	1536	1.009	4.521	-7.853	9.871	0.2232	0.8234
11	11:11988197:G:A	11988197	A	ADD	1536	-1.159	5.192	-11.34	9.018	-0.2232	0.8234
11	11:83272544:G:A	83272544	A	ADD	1536	-1.671	7.487	-16.35	13	-0.2232	0.8234
11	11:120500130:G:A	120500130	G	ADD	1536	-0.939	4.207	-9.184	7.306	-0.2232	0.8234
12	12:121426478:C:T	121426478	T	ADD	1536	0.948	4.248	-7.377	9.273	0.2232	0.8234
12	12:121426594:G:A	121426594	A	ADD	1536	0.948	4.248	-7.377	9.273	0.2232	0.8234
14	14:69240079:A:G	69240079	G	ADD	1536	1.007	4.509	-7.831	9.845	0.2232	0.8234
14	14:93043374:T:C	93043374	T	ADD	1536	0.9555	4.281	-7.436	9.347	0.2232	0.8234
14	14:93044668:G:A	93044668	G	ADD	1536	0.9555	4.281	-7.436	9.347	0.2232	0.8234
14	14:93044684:A:G	93044684	A	ADD	1536	0.9555	4.281	-7.436	9.347	0.2232	0.8234
14	14:93045376:G:A	93045376	G	ADD	1536	0.9555	4.281	-7.436	9.347	0.2232	0.8234
14	14:101872299:G:A	101872299	A	ADD	1536	-0.9536	4.273	-9.328	7.421	-0.2232	0.8234
15	15:33884488:A:G	33884488	A	ADD	1536	-1.092	4.891	-10.68	8.495	-0.2232	0.8234
15	15:33884623:A:T	33884623	A	ADD	1536	-1.092	4.891	-10.68	8.495	-0.2232	0.8234
19	19:40684065:C:A	40684065	A	ADD	1536	-1.263	5.658	-12.35	9.826	-0.2232	0.8234
1	1:19261408:T:C	19261408	C	ADD	1536	-0.9553	4.282	-9.347	7.437	-0.2231	0.8235
1	1:113697744:A:G	113697744	G	ADD	1536	-1.761	7.895	-17.23	13.71	-0.2231	0.8235
2	2:49424071:A:G	49424071	A	ADD	1536	1.227	5.5	-9.553	12.01	0.2231	0.8235
2	2:232360966:G:A	232360966	A	ADD	1536	1.199	5.375	-9.337	11.73	0.2231	0.8235
3	3:29188304:C:T	29188304	T	ADD	1536	1.033	4.631	-8.044	10.11	0.2231	0.8235
3	3:70937965:C:G	70937965	G	ADD	1536	-1.388	6.221	-13.58	10.8	-0.2231	0.8235
3	3:169059765:C:T	169059765	T	ADD	1536	-1.215	5.448	-11.89	9.463	-0.223	0.8235
3	3:169062229:G:C	169062229	C	ADD	1536	-1.215	5.448	-11.89	9.463	-0.223	0.8235
4	4:105393783:C:A	105393783	A	ADD	1536	-1.43	6.41	-13.99	11.13	-0.2231	0.8235
4	4:113605775:T:C	113605775	C	ADD	1536	-1.218	5.462	-11.92	9.487	-0.223	0.8235
5	5:33826866:C:G	33826866	G	ADD	1536	-1.179	5.285	-11.54	9.179	-0.2231	0.8235
5	5:33827374:G:C	33827374	C	ADD	1536	-1.179	5.285	-11.54	9.179	-0.2231	0.8235
5	5:33827812:C:A	33827812	A	ADD	1536	-1.179	5.285	-11.54	9.179	-0.2231	0.8235
6	6:27872486:C:T	27872486	T	ADD	1536	-1.613	7.232	-15.79	12.56	-0.223	0.8235
6	6:27872759:C:A	27872759	A	ADD	1536	-1.613	7.232	-15.79	12.56	-0.223	0.8235
6	6:27877446:T:A	27877446	A	ADD	1536	-1.613	7.232	-15.79	12.56	-0.223	0.8235
7	7:26650796:A:G	26650796	G	ADD	1536	1.238	5.549	-9.638	12.11	0.2231	0.8235
7	7:57171235:A:G	57171235	G	ADD	1536	1.089	4.88	-8.476	10.65	0.2231	0.8235
7	7:57175848:G:A	57175848	A	ADD	1536	1.089	4.88	-8.476	10.65	0.2231	0.8235
7	7:57176133:G:C	57176133	C	ADD	1536	1.089	4.88	-8.476	10.65	0.2231	0.8235
7	7:57177779:A:G	57177779	G	ADD	1536	1.089	4.88	-8.476	10.65	0.2231	0.8235
7	7:57182426:A:C	57182426	C	ADD	1536	1.089	4.88	-8.476	10.65	0.2231	0.8235
7	7:57187239:G:A	57187239	A	ADD	1536	1.089	4.88	-8.476	10.65	0.2231	0.8235
7	7:57188362:C:A	57188362	A	ADD	1536	1.089	4.88	-8.476	10.65	0.2231	0.8235
8	8:4675997:A:C	4675997	C	ADD	1536	-0.9948	4.46	-9.737	7.747	-0.223	0.8235
8	8:6901765:G:T	6901765	T	ADD	1536	1.767	7.922	-13.76	17.29	0.2231	0.8235
8	8:11682771:G:C	11682771	C	ADD	1536	1.088	4.876	-8.469	10.64	0.2231	0.8235
8	8:23208792:A:G	23208792	G	ADD	1536	0.9725	4.36	-7.573	9.518	0.223	0.8235
8	8:76873699:A:G	76873699	A	ADD	1536	1.121	5.024	-8.727	10.97	0.223	0.8235
8	8:80712063:G:A	80712063	A	ADD	1536	-1.197	5.368	-11.72	9.324	-0.223	0.8235
9	9:14043253:A:C	14043253	C	ADD	1536	-0.9558	4.286	-9.355	7.444	-0.223	0.8235
9	9:27583817:A:C	27583817	C	ADD	1536	1.126	5.047	-8.766	11.02	0.2231	0.8235
9	9:71962620:C:A	71962620	C	ADD	1536	0.9883	4.43	-7.695	9.671	0.2231	0.8235
9	9:71964638:G:A	71964638	G	ADD	1536	0.9883	4.43	-7.695	9.671	0.2231	0.8235
9	9:71965976:T:C	71965976	T	ADD	1536	0.9883	4.43	-7.695	9.671	0.2231	0.8235
9	9:71966526:G:T	71966526	G	ADD	1536	0.9883	4.43	-7.695	9.671	0.2231	0.8235
9	9:112675012:A:G	112675012	G	ADD	1536	1.228	5.505	-9.561	12.02	0.2231	0.8235
10	10:19067813:T:C	19067813	C	ADD	1536	1.123	5.033	-8.742	10.99	0.2231	0.8235
10	10:50882667:G:T	50882667	T	ADD	1536	1.054	4.724	-8.205	10.31	0.223	0.8235
10	10:67815753:C:T	67815753	T	ADD	1536	-1.366	6.124	-13.37	10.64	-0.2231	0.8235
11	11:24028151:C:A	24028151	A	ADD	1536	1.444	6.473	-11.24	14.13	0.2231	0.8235
11	11:119201699:G:A	119201699	A	ADD	1536	-1.021	4.575	-9.986	7.945	-0.2231	0.8235
12	12:92060855:C:A	92060855	A	ADD	1536	-1.88	8.424	-18.39	14.63	-0.2231	0.8235
12	12:95298092:C:T	95298092	T	ADD	1536	-1.064	4.769	-10.41	8.284	-0.2231	0.8235
12	12:105144536:T:C	105144536	T	ADD	1536	-0.9458	4.24	-9.255	7.364	-0.2231	0.8235
12	12:105144974:C:A	105144974	C	ADD	1536	-0.9458	4.24	-9.255	7.364	-0.2231	0.8235
12	12:117647701:A:G	117647701	G	ADD	1536	-1.071	4.798	-10.47	8.333	-0.2231	0.8235
13	13:98727997:T:G	98727997	T	ADD	1536	0.974	4.365	-7.581	9.529	0.2231	0.8235
13	13:98728435:T:A	98728435	T	ADD	1536	0.974	4.365	-7.581	9.529	0.2231	0.8235
13	13:98728769:A:G	98728769	A	ADD	1536	0.974	4.365	-7.581	9.529	0.2231	0.8235
13	13:98730226:T:C	98730226	T	ADD	1536	0.974	4.365	-7.581	9.529	0.2231	0.8235
13	13:98730728:A:G	98730728	A	ADD	1536	0.974	4.365	-7.581	9.529	0.2231	0.8235
13	13:98731331:C:A	98731331	C	ADD	1536	0.974	4.365	-7.581	9.529	0.2231	0.8235
13	13:98731640:T:C	98731640	T	ADD	1536	0.974	4.365	-7.581	9.529	0.2231	0.8235
14	14:52056068:G:T	52056068	T	ADD	1536	-2.016	9.041	-19.74	15.7	-0.223	0.8235
15	15:87038504:A:G	87038504	G	ADD	1536	-1.491	6.681	-14.58	11.6	-0.2231	0.8235
15	15:87042067:A:G	87042067	G	ADD	1536	-1.491	6.681	-14.58	11.6	-0.2231	0.8235
16	16:24030665:T:C	24030665	C	ADD	1536	1.006	4.507	-7.827	9.838	0.2231	0.8235
16	16:68473397:G:A	68473397	G	ADD	1536	-1.522	6.822	-14.89	11.85	-0.2231	0.8235
17	17:812750:A:G	812750	A	ADD	1536	-1.661	7.446	-16.26	12.93	-0.2231	0.8235
17	17:35253963:G:A	35253963	G	ADD	1536	0.9529	4.272	-7.42	9.326	0.223	0.8235
18	18:35791237:C:T	35791237	T	ADD	1536	1.015	4.55	-7.903	9.932	0.2231	0.8235
18	18:35794793:C:T	35794793	T	ADD	1536	1.015	4.55	-7.903	9.932	0.2231	0.8235
18	18:77390921:G:C	77390921	C	ADD	1536	-1.198	5.369	-11.72	9.325	-0.2231	0.8235
2	2:56096892:A:G	56096892	A	ADD	1536	-1.204	5.401	-11.79	9.382	-0.223	0.8236
2	2:174451691:A:G	174451691	G	ADD	1536	1.399	6.277	-10.9	13.7	0.223	0.8236
2	2:206115788:A:G	206115788	G	ADD	1536	-1.702	7.635	-16.67	13.26	-0.2229	0.8236
2	2:223352414:G:A	223352414	A	ADD	1536	-1.092	4.898	-10.69	8.508	-0.223	0.8236
3	3:5548517:C:G	5548517	G	ADD	1536	1.24	5.564	-9.665	12.15	0.2229	0.8236
3	3:16954645:C:A	16954645	A	ADD	1536	1.954	8.767	-15.23	19.14	0.2229	0.8236
3	3:16958498:A:G	16958498	G	ADD	1536	1.954	8.767	-15.23	19.14	0.2229	0.8236
3	3:23160856:T:C	23160856	C	ADD	1536	-1.399	6.277	-13.7	10.9	-0.2229	0.8236
3	3:85169313:A:G	85169313	G	ADD	1536	-0.9316	4.177	-9.119	7.256	-0.223	0.8236
3	3:111690151:A:G	111690151	G	ADD	1536	-1.075	4.819	-10.52	8.371	-0.223	0.8236
3	3:190410768:C:T	190410768	T	ADD	1536	0.977	4.382	-7.612	9.566	0.2229	0.8236
4	4:61366678:C:G	61366678	G	ADD	1536	-1.38	6.187	-13.51	10.75	-0.223	0.8236
4	4:61366704:T:C	61366704	C	ADD	1536	-1.38	6.187	-13.51	10.75	-0.223	0.8236
4	4:95262665:A:G	95262665	G	ADD	1536	0.9638	4.324	-7.511	9.438	0.2229	0.8236
4	4:129462674:G:A	129462674	A	ADD	1536	0.9702	4.351	-7.557	9.497	0.223	0.8236
6	6:38959142:G:A	38959142	A	ADD	1536	1.25	5.606	-9.738	12.24	0.2229	0.8236
6	6:38961404:T:C	38961404	C	ADD	1536	1.25	5.606	-9.738	12.24	0.2229	0.8236
6	6:38969733:A:G	38969733	G	ADD	1536	1.25	5.606	-9.738	12.24	0.2229	0.8236
6	6:130400442:G:A	130400442	A	ADD	1536	-1.588	7.122	-15.55	12.37	-0.223	0.8236
6	6:139227385:G:A	139227385	G	ADD	1536	0.9949	4.462	-7.75	9.74	0.223	0.8236
7	7:27450086:G:A	27450086	A	ADD	1536	-1.1	4.934	-10.77	8.571	-0.2229	0.8236
7	7:43395073:A:T	43395073	T	ADD	1536	0.9392	4.213	-7.318	9.196	0.2229	0.8236
7	7:56686317:A:T	56686317	T	ADD	1536	-1.278	5.734	-12.52	9.96	-0.2229	0.8236
7	7:135676876:G:T	135676876	T	ADD	1536	-0.953	4.273	-9.329	7.423	-0.223	0.8236
7	7:135677346:A:C	135677346	C	ADD	1536	-0.953	4.273	-9.329	7.423	-0.223	0.8236
7	7:135677573:C:T	135677573	T	ADD	1536	-0.953	4.273	-9.329	7.423	-0.223	0.8236
7	7:135677643:C:T	135677643	T	ADD	1536	-0.953	4.273	-9.329	7.423	-0.223	0.8236
7	7:135677840:T:A	135677840	A	ADD	1536	-0.953	4.273	-9.329	7.423	-0.223	0.8236
7	7:135677884:C:G	135677884	G	ADD	1536	-0.953	4.273	-9.329	7.423	-0.223	0.8236
9	9:2036158:A:G	2036158	G	ADD	1536	0.9832	4.41	-7.66	9.627	0.223	0.8236
9	9:18818048:C:T	18818048	T	ADD	1536	1.045	4.687	-8.141	10.23	0.223	0.8236
9	9:35145711:G:A	35145711	A	ADD	1536	-1.05	4.709	-10.28	8.18	-0.223	0.8236
9	9:112552885:C:G	112552885	G	ADD	1536	-0.974	4.369	-9.537	7.589	-0.2229	0.8236
9	9:112556066:G:T	112556066	T	ADD	1536	-0.974	4.369	-9.537	7.589	-0.2229	0.8236
10	10:35262588:G:A	35262588	A	ADD	1536	-1.017	4.561	-9.957	7.923	-0.223	0.8236
10	10:35262785:G:T	35262785	T	ADD	1536	-1.017	4.561	-9.957	7.923	-0.223	0.8236
10	10:125637709:C:G	125637709	G	ADD	1536	1.505	6.752	-11.73	14.74	0.2229	0.8236
11	11:79031407:A:G	79031407	G	ADD	1536	0.9982	4.477	-7.777	9.773	0.223	0.8236
11	11:92809205:G:T	92809205	G	ADD	1536	0.9617	4.313	-7.492	9.415	0.223	0.8236
11	11:92810275:C:T	92810275	C	ADD	1536	0.9617	4.313	-7.492	9.415	0.223	0.8236
11	11:98738540:T:C	98738540	C	ADD	1536	1.437	6.446	-11.2	14.07	0.2229	0.8236
12	12:91507614:C:T	91507614	T	ADD	1536	1.691	7.583	-13.17	16.55	0.223	0.8236
12	12:97212802:C:A	97212802	C	ADD	1536	-1.23	5.519	-12.05	9.587	-0.2229	0.8236
12	12:108475825:G:A	108475825	A	ADD	1536	-1.437	6.447	-14.07	11.2	-0.223	0.8236
14	14:22730510:A:G	22730510	G	ADD	1536	0.9475	4.25	-7.382	9.277	0.2229	0.8236
14	14:25282686:C:T	25282686	T	ADD	1536	-1.271	5.699	-12.44	9.898	-0.223	0.8236
14	14:25286792:C:T	25286792	T	ADD	1536	-1.271	5.699	-12.44	9.898	-0.223	0.8236
14	14:54220125:A:G	54220125	G	ADD	1536	1.573	7.057	-12.26	15.4	0.2229	0.8236
15	15:26718151:G:A	26718151	A	ADD	1536	1.388	6.226	-10.81	13.59	0.223	0.8236
16	16:82484851:A:C	82484851	C	ADD	1536	1.406	6.305	-10.95	13.76	0.223	0.8236
17	17:6220404:T:C	6220404	C	ADD	1536	1.066	4.78	-8.303	10.43	0.2229	0.8236
17	17:6220406:T:C	6220406	C	ADD	1536	1.066	4.78	-8.303	10.43	0.2229	0.8236
17	17:6220417:T:C	6220417	C	ADD	1536	1.066	4.78	-8.303	10.43	0.2229	0.8236
17	17:6220426:C:T	6220426	T	ADD	1536	1.066	4.78	-8.303	10.43	0.2229	0.8236
17	17:6220428:C:T	6220428	T	ADD	1536	1.066	4.78	-8.303	10.43	0.2229	0.8236
17	17:6220431:C:T	6220431	T	ADD	1536	1.066	4.78	-8.303	10.43	0.2229	0.8236
17	17:6220436:T:C	6220436	C	ADD	1536	1.066	4.78	-8.303	10.43	0.2229	0.8236
20	20:38262486:C:T	38262486	T	ADD	1536	1.178	5.281	-9.173	11.53	0.223	0.8236
20	20:43272529:A:G	43272529	G	ADD	1536	2.075	9.308	-16.17	20.32	0.223	0.8236
20	20:43273478:C:T	43273478	T	ADD	1536	2.075	9.308	-16.17	20.32	0.223	0.8236
21	21:37448329:T:A	37448329	A	ADD	1536	-1.011	4.533	-9.895	7.873	-0.223	0.8236
21	21:37448330:T:A	37448330	A	ADD	1536	-1.011	4.533	-9.895	7.873	-0.223	0.8236
1	1:190469865:A:G	190469865	G	ADD	1536	1.116	5.008	-8.699	10.93	0.2228	0.8237
2	2:71611131:T:C	71611131	T	ADD	1536	-0.9491	4.259	-9.297	7.399	-0.2228	0.8237
2	2:167039183:T:A	167039183	A	ADD	1536	0.9298	4.172	-7.247	9.107	0.2229	0.8237
2	2:180518040:A:G	180518040	G	ADD	1536	1.105	4.96	-8.616	10.83	0.2229	0.8237
2	2:180518352:A:G	180518352	G	ADD	1536	1.105	4.96	-8.616	10.83	0.2229	0.8237
3	3:48312229:A:G	48312229	G	ADD	1536	0.9718	4.362	-7.578	9.521	0.2228	0.8237
3	3:100595764:G:A	100595764	A	ADD	1536	1.031	4.626	-8.036	10.1	0.2228	0.8237
3	3:148385357:T:C	148385357	C	ADD	1536	1.618	7.262	-12.62	15.85	0.2228	0.8237
3	3:148390863:G:A	148390863	A	ADD	1536	1.618	7.262	-12.62	15.85	0.2228	0.8237
3	3:148392553:T:C	148392553	C	ADD	1536	1.618	7.262	-12.62	15.85	0.2228	0.8237
4	4:10506599:G:A	10506599	A	ADD	1536	0.9264	4.159	-7.224	9.077	0.2228	0.8237
4	4:106074241:T:C	106074241	C	ADD	1536	1.148	5.151	-8.948	11.24	0.2228	0.8237
6	6:32587426:A:C	32587426	A	ADD	1536	-1.023	4.591	-10.02	7.974	-0.2229	0.8237
6	6:33050036:T:C	33050036	C	ADD	1536	1.564	7.016	-12.19	15.31	0.2229	0.8237
6	6:33050325:A:C	33050325	C	ADD	1536	1.564	7.016	-12.19	15.31	0.2229	0.8237
6	6:152006178:G:A	152006178	A	ADD	1536	-0.952	4.273	-9.327	7.423	-0.2228	0.8237
7	7:14035652:T:C	14035652	C	ADD	1536	1.233	5.535	-9.615	12.08	0.2228	0.8237
7	7:25898723:T:A	25898723	A	ADD	1536	1.419	6.366	-11.06	13.9	0.2229	0.8237
7	7:53098713:G:T	53098713	T	ADD	1536	0.9424	4.23	-7.347	9.232	0.2228	0.8237
8	8:2725991:G:A	2725991	A	ADD	1536	1.472	6.605	-11.47	14.42	0.2228	0.8237
8	8:3343973:T:G	3343973	G	ADD	1536	1.489	6.68	-11.6	14.58	0.2229	0.8237
8	8:15774587:T:G	15774587	G	ADD	1536	-1.055	4.736	-10.34	8.226	-0.2228	0.8237
8	8:26917946:C:T	26917946	C	ADD	1536	0.9382	4.212	-7.316	9.193	0.2228	0.8237
8	8:106062781:A:G	106062781	G	ADD	1536	1.013	4.547	-7.899	9.925	0.2228	0.8237
8	8:138066527:G:A	138066527	A	ADD	1536	-1.403	6.297	-13.75	10.94	-0.2228	0.8237
9	9:98276105:C:G	98276105	G	ADD	1536	1.554	6.975	-12.12	15.23	0.2228	0.8237
9	9:105948674:G:A	105948674	A	ADD	1536	-0.9733	4.368	-9.534	7.587	-0.2229	0.8237
11	11:92012181:T:G	92012181	G	ADD	1536	-1.016	4.56	-9.953	7.921	-0.2228	0.8237
11	11:92017837:C:A	92017837	A	ADD	1536	-1.016	4.56	-9.953	7.921	-0.2228	0.8237
11	11:99869983:T:A	99869983	A	ADD	1536	-1.143	5.133	-11.2	8.917	-0.2228	0.8237
11	11:99870389:G:C	99870389	C	ADD	1536	-1.143	5.133	-11.2	8.917	-0.2228	0.8237
12	12:19680317:T:C	19680317	C	ADD	1536	-1.086	4.875	-10.64	8.468	-0.2229	0.8237
12	12:28049178:C:T	28049178	T	ADD	1536	1.455	6.531	-11.35	14.26	0.2228	0.8237
14	14:20794509:A:G	20794509	G	ADD	1536	1.215	5.45	-9.467	11.9	0.2229	0.8237
14	14:33817677:T:G	33817677	T	ADD	1536	1.082	4.856	-8.436	10.6	0.2228	0.8237
14	14:35411955:A:G	35411955	G	ADD	1536	1.012	4.543	-7.892	9.916	0.2228	0.8237
14	14:70488478:T:A	70488478	A	ADD	1536	-0.948	4.255	-9.287	7.391	-0.2228	0.8237
14	14:70488881:C:G	70488881	G	ADD	1536	-0.948	4.255	-9.287	7.391	-0.2228	0.8237
15	15:59594663:C:T	59594663	T	ADD	1536	0.9724	4.365	-7.582	9.527	0.2228	0.8237
15	15:80026670:G:C	80026670	C	ADD	1536	1.058	4.749	-8.249	10.36	0.2228	0.8237
16	16:24727943:G:A	24727943	A	ADD	1536	-1.003	4.5	-9.823	7.818	-0.2228	0.8237
16	16:24728017:G:A	24728017	A	ADD	1536	-1.003	4.5	-9.823	7.818	-0.2228	0.8237
16	16:24728134:A:G	24728134	G	ADD	1536	-1.003	4.5	-9.823	7.818	-0.2228	0.8237
16	16:24728345:G:A	24728345	A	ADD	1536	-1.003	4.5	-9.823	7.818	-0.2228	0.8237
16	16:24728953:C:T	24728953	T	ADD	1536	-1.003	4.5	-9.823	7.818	-0.2228	0.8237
16	16:24728954:A:G	24728954	G	ADD	1536	-1.003	4.5	-9.823	7.818	-0.2228	0.8237
16	16:24729351:A:G	24729351	G	ADD	1536	-1.003	4.5	-9.823	7.818	-0.2228	0.8237
18	18:63207873:A:G	63207873	A	ADD	1536	-1.013	4.548	-9.927	7.9	-0.2228	0.8237
18	18:71963815:T:C	71963815	T	ADD	1536	0.9545	4.282	-7.439	9.348	0.2229	0.8237
18	18:71964339:G:A	71964339	G	ADD	1536	0.9545	4.282	-7.439	9.348	0.2229	0.8237
18	18:71965615:T:C	71965615	T	ADD	1536	0.9545	4.282	-7.439	9.348	0.2229	0.8237
18	18:71966865:A:C	71966865	A	ADD	1536	0.9545	4.282	-7.439	9.348	0.2229	0.8237
18	18:71968122:G:A	71968122	G	ADD	1536	0.9545	4.282	-7.439	9.348	0.2229	0.8237
18	18:71969280:A:G	71969280	A	ADD	1536	0.9545	4.282	-7.439	9.348	0.2229	0.8237
18	18:71969386:C:T	71969386	C	ADD	1536	0.9545	4.282	-7.439	9.348	0.2229	0.8237
18	18:71969991:T:C	71969991	T	ADD	1536	0.9545	4.282	-7.439	9.348	0.2229	0.8237
18	18:71970428:A:T	71970428	A	ADD	1536	0.9545	4.282	-7.439	9.348	0.2229	0.8237
18	18:71970864:G:A	71970864	G	ADD	1536	0.9545	4.282	-7.439	9.348	0.2229	0.8237
18	18:71971801:C:T	71971801	C	ADD	1536	0.9545	4.282	-7.439	9.348	0.2229	0.8237
18	18:71971944:C:T	71971944	C	ADD	1536	0.9545	4.282	-7.439	9.348	0.2229	0.8237
20	20:55661811:C:A	55661811	A	ADD	1536	1.113	4.997	-8.68	10.91	0.2228	0.8237
1	1:85769616:G:A	85769616	A	ADD	1536	1.205	5.41	-9.4	11.81	0.2227	0.8238
1	1:85770089:C:A	85770089	A	ADD	1536	1.205	5.41	-9.4	11.81	0.2227	0.8238
2	2:25391101:G:C	25391101	C	ADD	1536	2.024	9.088	-15.79	19.84	0.2227	0.8238
2	2:34355425:T:C	34355425	T	ADD	1536	-0.9494	4.263	-9.305	7.406	-0.2227	0.8238
2	2:42527766:T:C	42527766	T	ADD	1536	-0.9617	4.319	-9.427	7.504	-0.2227	0.8238
2	2:42535317:A:G	42535317	A	ADD	1536	-0.9617	4.319	-9.427	7.504	-0.2227	0.8238
2	2:45131151:C:A	45131151	A	ADD	1536	2.088	9.376	-16.29	20.46	0.2227	0.8238
2	2:58533803:T:C	58533803	C	ADD	1536	1.247	5.599	-9.728	12.22	0.2227	0.8238
2	2:80028979:G:A	80028979	A	ADD	1536	0.9912	4.451	-7.732	9.714	0.2227	0.8238
3	3:25102269:A:G	25102269	G	ADD	1536	1.223	5.491	-9.539	11.98	0.2226	0.8238
3	3:25646268:G:A	25646268	A	ADD	1536	-1.362	6.119	-13.36	10.63	-0.2226	0.8238
4	4:54054763:T:C	54054763	C	ADD	1536	0.9201	4.133	-7.18	9.02	0.2226	0.8238
4	4:54065509:C:T	54065509	T	ADD	1536	0.9201	4.133	-7.18	9.02	0.2226	0.8238
4	4:54074642:A:G	54074642	G	ADD	1536	0.9201	4.133	-7.18	9.02	0.2226	0.8238
4	4:57162619:G:A	57162619	G	ADD	1536	1.15	5.164	-8.972	11.27	0.2226	0.8238
4	4:124833721:G:A	124833721	A	ADD	1536	-1.015	4.557	-9.947	7.917	-0.2227	0.8238
4	4:184517571:G:C	184517571	C	ADD	1536	1.083	4.863	-8.448	10.62	0.2228	0.8238
5	5:13939830:A:C	13939830	C	ADD	1536	1.145	5.142	-8.932	11.22	0.2227	0.8238
5	5:179881433:A:G	179881433	G	ADD	1536	-1.498	6.725	-14.68	11.68	-0.2227	0.8238
6	6:31058975:G:A	31058975	A	ADD	1536	-1.365	6.128	-13.38	10.65	-0.2227	0.8238
6	6:31070522:G:A	31070522	A	ADD	1536	-1.365	6.128	-13.38	10.65	-0.2227	0.8238
6	6:31070524:C:T	31070524	T	ADD	1536	-1.365	6.128	-13.38	10.65	-0.2227	0.8238
6	6:31070960:A:T	31070960	T	ADD	1536	-1.365	6.128	-13.38	10.65	-0.2227	0.8238
6	6:31071453:G:A	31071453	A	ADD	1536	-1.365	6.128	-13.38	10.65	-0.2227	0.8238
6	6:39872799:T:G	39872799	G	ADD	1536	-1.171	5.259	-11.48	9.137	-0.2227	0.8238
6	6:99786426:A:G	99786426	A	ADD	1536	0.9645	4.332	-7.526	9.455	0.2226	0.8238
6	6:99786836:C:A	99786836	C	ADD	1536	0.9645	4.332	-7.526	9.455	0.2226	0.8238
6	6:149749403:G:A	149749403	A	ADD	1536	-1.029	4.62	-10.09	8.027	-0.2227	0.8238
6	6:156149244:T:C	156149244	C	ADD	1536	1.078	4.837	-8.403	10.56	0.2228	0.8238
7	7:21664349:A:G	21664349	G	ADD	1536	0.9262	4.159	-7.225	9.078	0.2227	0.8238
7	7:63907410:C:T	63907410	C	ADD	1536	-1.027	4.611	-10.06	8.011	-0.2227	0.8238
8	8:4620847:T:A	4620847	T	ADD	1536	-0.992	4.454	-9.721	7.737	-0.2227	0.8238
8	8:13894544:A:G	13894544	G	ADD	1536	-1.026	4.607	-10.06	8.003	-0.2227	0.8238
8	8:121648523:A:G	121648523	G	ADD	1536	-0.9911	4.45	-9.714	7.731	-0.2227	0.8238
8	8:130605871:T:C	130605871	C	ADD	1536	0.963	4.324	-7.512	9.438	0.2227	0.8238
9	9:105904199:G:A	105904199	A	ADD	1536	-1.386	6.224	-13.59	10.81	-0.2227	0.8238
9	9:105911377:T:A	105911377	A	ADD	1536	-1.386	6.224	-13.59	10.81	-0.2227	0.8238
9	9:105925125:A:T	105925125	T	ADD	1536	-1.386	6.224	-13.59	10.81	-0.2227	0.8238
10	10:61857612:A:G	61857612	G	ADD	1536	1.553	6.974	-12.12	15.22	0.2227	0.8238
11	11:88618388:C:G	88618388	G	ADD	1536	1.126	5.057	-8.786	11.04	0.2227	0.8238
11	11:88619439:C:G	88619439	G	ADD	1536	1.126	5.057	-8.786	11.04	0.2227	0.8238
11	11:111058003:T:G	111058003	G	ADD	1536	1.025	4.605	-8	10.05	0.2227	0.8238
12	12:20943654:C:T	20943654	T	ADD	1536	-2.085	9.359	-20.43	16.26	-0.2227	0.8238
12	12:20943961:C:T	20943961	T	ADD	1536	-2.085	9.359	-20.43	16.26	-0.2227	0.8238
12	12:29704325:A:G	29704325	G	ADD	1536	-1.524	6.843	-14.94	11.89	-0.2227	0.8238
12	12:41514151:G:A	41514151	A	ADD	1536	1.772	7.958	-13.82	17.37	0.2227	0.8238
12	12:83880457:T:A	83880457	A	ADD	1536	-1.124	5.045	-11.01	8.764	-0.2227	0.8238
12	12:83882264:A:G	83882264	G	ADD	1536	-1.124	5.045	-11.01	8.764	-0.2227	0.8238
12	12:83884410:A:T	83884410	T	ADD	1536	-1.124	5.045	-11.01	8.764	-0.2227	0.8238
12	12:83891052:A:G	83891052	G	ADD	1536	-1.124	5.045	-11.01	8.764	-0.2227	0.8238
12	12:83891930:C:T	83891930	T	ADD	1536	-1.124	5.045	-11.01	8.764	-0.2227	0.8238
12	12:83893265:C:T	83893265	T	ADD	1536	-1.124	5.045	-11.01	8.764	-0.2227	0.8238
12	12:83894136:G:A	83894136	A	ADD	1536	-1.124	5.045	-11.01	8.764	-0.2227	0.8238
12	12:83894918:A:G	83894918	G	ADD	1536	-1.124	5.045	-11.01	8.764	-0.2227	0.8238
13	13:102268146:A:G	102268146	G	ADD	1536	0.9308	4.181	-7.263	9.124	0.2226	0.8238
14	14:79098996:A:G	79098996	G	ADD	1536	1.284	5.765	-10.02	12.58	0.2227	0.8238
14	14:79102013:T:C	79102013	C	ADD	1536	1.284	5.765	-10.02	12.58	0.2227	0.8238
14	14:95208524:T:C	95208524	C	ADD	1536	-1.324	5.946	-12.98	10.33	-0.2226	0.8238
17	17:19619441:G:C	19619441	C	ADD	1536	0.9483	4.259	-7.4	9.297	0.2226	0.8238
17	17:19619998:G:A	19619998	A	ADD	1536	0.9483	4.259	-7.4	9.297	0.2226	0.8238
17	17:19620624:A:T	19620624	T	ADD	1536	0.9483	4.259	-7.4	9.297	0.2226	0.8238
17	17:65665534:A:G	65665534	G	ADD	1536	-1.099	4.936	-10.77	8.576	-0.2227	0.8238
18	18:77702991:G:A	77702991	A	ADD	1536	-1.148	5.155	-11.25	8.955	-0.2228	0.8238
19	19:53559967:A:G	53559967	G	ADD	1536	1.538	6.905	-12	15.07	0.2227	0.8238
21	21:30337393:A:G	30337393	G	ADD	1536	1.004	4.51	-7.836	9.844	0.2227	0.8238
21	21:30344942:G:A	30344942	A	ADD	1536	1.004	4.51	-7.836	9.844	0.2227	0.8238
21	21:30347709:A:G	30347709	G	ADD	1536	1.004	4.51	-7.836	9.844	0.2227	0.8238
21	21:30348363:T:A	30348363	A	ADD	1536	1.004	4.51	-7.836	9.844	0.2227	0.8238
21	21:45622609:A:G	45622609	G	ADD	1536	1.237	5.553	-9.646	12.12	0.2228	0.8238
21	21:45622705:G:A	45622705	A	ADD	1536	1.237	5.553	-9.646	12.12	0.2228	0.8238
21	21:45622816:A:T	45622816	T	ADD	1536	1.237	5.553	-9.646	12.12	0.2228	0.8238
21	21:45622925:G:C	45622925	C	ADD	1536	1.237	5.553	-9.646	12.12	0.2228	0.8238
1	1:67851464:T:G	67851464	G	ADD	1536	-1.15	5.165	-11.27	8.973	-0.2226	0.8239
1	1:67853838:G:A	67853838	A	ADD	1536	-1.15	5.165	-11.27	8.973	-0.2226	0.8239
1	1:67854535:G:C	67854535	C	ADD	1536	-1.15	5.165	-11.27	8.973	-0.2226	0.8239
1	1:85884091:G:T	85884091	G	ADD	1536	-0.9476	4.258	-9.293	7.398	-0.2226	0.8239
1	1:85886224:C:T	85886224	C	ADD	1536	-0.9476	4.258	-9.293	7.398	-0.2226	0.8239
1	1:85887775:A:T	85887775	A	ADD	1536	-0.9476	4.258	-9.293	7.398	-0.2226	0.8239
1	1:218925373:T:G	218925373	G	ADD	1536	1.029	4.622	-8.031	10.09	0.2226	0.8239
2	2:134262450:A:C	134262450	C	ADD	1536	-1.786	8.024	-17.51	13.94	-0.2225	0.8239
2	2:134262679:T:C	134262679	C	ADD	1536	-1.786	8.024	-17.51	13.94	-0.2225	0.8239
2	2:180481171:T:C	180481171	C	ADD	1536	-1.048	4.708	-10.27	8.179	-0.2226	0.8239
3	3:32879823:A:T	32879823	T	ADD	1536	-1.312	5.896	-12.87	10.24	-0.2225	0.8239
3	3:36403155:T:G	36403155	G	ADD	1536	1.328	5.965	-10.36	13.02	0.2226	0.8239
3	3:166311365:C:T	166311365	T	ADD	1536	1.051	4.724	-8.207	10.31	0.2226	0.8239
3	3:166320888:T:C	166320888	C	ADD	1536	1.051	4.724	-8.207	10.31	0.2226	0.8239
4	4:91873610:C:T	91873610	T	ADD	1536	-2.138	9.605	-20.96	16.69	-0.2226	0.8239
4	4:176005150:G:A	176005150	A	ADD	1536	-1.245	5.594	-12.21	9.718	-0.2225	0.8239
5	5:23100596:T:C	23100596	C	ADD	1536	-0.9749	4.381	-9.561	7.612	-0.2225	0.8239
5	5:23103348:C:T	23103348	T	ADD	1536	-0.9749	4.381	-9.561	7.612	-0.2225	0.8239
5	5:99140822:G:C	99140822	C	ADD	1536	-0.9511	4.273	-9.325	7.423	-0.2226	0.8239
6	6:30188522:C:T	30188522	C	ADD	1536	-0.9748	4.379	-9.557	7.608	-0.2226	0.8239
6	6:31002263:A:G	31002263	G	ADD	1536	-1.573	7.067	-15.42	12.28	-0.2226	0.8239
6	6:42203698:C:T	42203698	T	ADD	1536	1.646	7.393	-12.84	16.14	0.2226	0.8239
6	6:103794683:A:G	103794683	G	ADD	1536	1.45	6.515	-11.32	14.22	0.2225	0.8239
6	6:103794695:T:C	103794695	C	ADD	1536	1.45	6.515	-11.32	14.22	0.2225	0.8239
6	6:103794720:C:T	103794720	T	ADD	1536	1.45	6.515	-11.32	14.22	0.2225	0.8239
6	6:103795219:C:T	103795219	T	ADD	1536	1.45	6.515	-11.32	14.22	0.2225	0.8239
6	6:103795696:C:T	103795696	T	ADD	1536	1.45	6.515	-11.32	14.22	0.2225	0.8239
6	6:103796016:T:C	103796016	C	ADD	1536	1.45	6.515	-11.32	14.22	0.2225	0.8239
6	6:103797780:A:G	103797780	G	ADD	1536	1.45	6.515	-11.32	14.22	0.2225	0.8239
6	6:134547591:C:A	134547591	A	ADD	1536	1.143	5.137	-8.925	11.21	0.2226	0.8239
7	7:7192868:C:G	7192868	G	ADD	1536	-0.9621	4.323	-9.435	7.51	-0.2226	0.8239
7	7:7192963:G:T	7192963	T	ADD	1536	-0.9621	4.323	-9.435	7.51	-0.2226	0.8239
7	7:156778526:T:C	156778526	C	ADD	1536	1.138	5.113	-8.883	11.16	0.2225	0.8239
8	8:77631295:G:A	77631295	A	ADD	1536	1.157	5.197	-9.03	11.34	0.2226	0.8239
8	8:134684721:G:T	134684721	T	ADD	1536	-1.585	7.122	-15.54	12.37	-0.2226	0.8239
9	9:18275954:A:G	18275954	A	ADD	1536	0.9908	4.452	-7.734	9.716	0.2226	0.8239
9	9:21081441:A:G	21081441	G	ADD	1536	-1.041	4.675	-10.2	8.122	-0.2226	0.8239
9	9:26961107:G:T	26961107	G	ADD	1536	-1.022	4.589	-10.02	7.973	-0.2226	0.8239
9	9:35891996:C:A	35891996	A	ADD	1536	1.346	6.048	-10.51	13.2	0.2225	0.8239
9	9:127348255:A:C	127348255	C	ADD	1536	1.489	6.688	-11.62	14.6	0.2226	0.8239
10	10:11828248:C:T	11828248	T	ADD	1536	1.092	4.905	-8.521	10.7	0.2226	0.8239
10	10:76629766:A:G	76629766	G	ADD	1536	-1.201	5.394	-11.77	9.371	-0.2226	0.8239
10	10:76632292:G:C	76632292	C	ADD	1536	-1.201	5.394	-11.77	9.371	-0.2226	0.8239
10	10:121716992:A:G	121716992	A	ADD	1536	-1.007	4.525	-9.876	7.862	-0.2226	0.8239
11	11:27777126:T:G	27777126	G	ADD	1536	-1.14	5.121	-11.18	8.897	-0.2226	0.8239
11	11:28280802:A:G	28280802	G	ADD	1536	1.018	4.574	-7.946	9.982	0.2225	0.8239
11	11:119927041:C:G	119927041	G	ADD	1536	-1.299	5.837	-12.74	10.14	-0.2225	0.8239
12	12:116021284:G:A	116021284	A	ADD	1536	1.032	4.635	-8.052	10.12	0.2226	0.8239
13	13:71837502:C:T	71837502	T	ADD	1536	-1.157	5.197	-11.34	9.029	-0.2226	0.8239
14	14:80606203:G:A	80606203	A	ADD	1536	0.9889	4.443	-7.718	9.696	0.2226	0.8239
18	18:77387432:G:A	77387432	A	ADD	1536	1.141	5.125	-8.905	11.19	0.2225	0.8239
20	20:15227016:G:A	15227016	A	ADD	1536	-1.191	5.35	-11.68	9.296	-0.2225	0.8239
1	1:5830333:T:C	5830333	C	ADD	1536	-1.091	4.908	-10.71	8.527	-0.2224	0.824
2	2:60508271:T:C	60508271	C	ADD	1536	-0.9782	4.398	-9.597	7.641	-0.2224	0.824
2	2:101431347:G:A	101431347	A	ADD	1536	1.022	4.593	-7.98	10.02	0.2225	0.824
2	2:110423053:G:A	110423053	A	ADD	1536	1.099	4.942	-8.586	10.78	0.2224	0.824
2	2:180525253:T:C	180525253	C	ADD	1536	1.107	4.979	-8.651	10.87	0.2224	0.824
2	2:228400453:G:A	228400453	A	ADD	1536	-2.026	9.11	-19.88	15.83	-0.2224	0.824
2	2:241742945:T:C	241742945	C	ADD	1536	1.404	6.314	-10.97	13.78	0.2224	0.824
3	3:62807671:A:G	62807671	G	ADD	1536	-1.989	8.946	-19.52	15.54	-0.2224	0.824
3	3:62808146:T:G	62808146	G	ADD	1536	-1.989	8.946	-19.52	15.54	-0.2224	0.824
3	3:64803444:G:A	64803444	A	ADD	1536	-0.9571	4.302	-9.388	7.474	-0.2225	0.824
3	3:116283527:G:C	116283527	G	ADD	1536	-1	4.497	-9.815	7.814	-0.2224	0.824
3	3:124187007:C:G	124187007	G	ADD	1536	-1.225	5.506	-12.02	9.567	-0.2225	0.824
3	3:136879020:G:C	136879020	C	ADD	1536	1.001	4.501	-7.821	9.823	0.2225	0.824
3	3:173488137:C:A	173488137	A	ADD	1536	-1.035	4.653	-10.16	8.085	-0.2225	0.824
3	3:179746438:C:A	179746438	A	ADD	1536	-1.382	6.21	-13.55	10.79	-0.2225	0.824
3	3:188507780:A:G	188507780	A	ADD	1536	-1.112	5.001	-10.91	8.69	-0.2224	0.824
4	4:130171763:C:T	130171763	T	ADD	1536	1.846	8.298	-14.42	18.11	0.2225	0.824
4	4:148534726:C:T	148534726	T	ADD	1536	1.139	5.119	-8.894	11.17	0.2225	0.824
5	5:86953799:G:C	86953799	G	ADD	1536	0.9378	4.215	-7.324	9.199	0.2225	0.824
5	5:86966239:C:G	86966239	C	ADD	1536	0.9378	4.215	-7.324	9.199	0.2225	0.824
5	5:86976764:G:A	86976764	G	ADD	1536	0.9378	4.215	-7.324	9.199	0.2225	0.824
5	5:86980958:G:A	86980958	G	ADD	1536	0.9378	4.215	-7.324	9.199	0.2225	0.824
5	5:86981059:T:C	86981059	T	ADD	1536	0.9378	4.215	-7.324	9.199	0.2225	0.824
5	5:86982804:T:A	86982804	T	ADD	1536	0.9378	4.215	-7.324	9.199	0.2225	0.824
5	5:86988042:C:T	86988042	C	ADD	1536	0.9378	4.215	-7.324	9.199	0.2225	0.824
7	7:14247616:A:G	14247616	A	ADD	1536	-0.9427	4.238	-9.249	7.364	-0.2224	0.824
7	7:135387953:A:G	135387953	G	ADD	1536	0.9368	4.21	-7.315	9.188	0.2225	0.824
8	8:6398327:A:G	6398327	A	ADD	1536	1.28	5.755	-10	12.56	0.2225	0.824
8	8:17224821:G:A	17224821	A	ADD	1536	1.043	4.689	-8.147	10.23	0.2224	0.824
8	8:60136375:T:C	60136375	C	ADD	1536	-0.9998	4.494	-9.807	7.808	-0.2225	0.824
8	8:103161317:T:A	103161317	A	ADD	1536	0.944	4.244	-7.373	9.261	0.2224	0.824
8	8:105972396:T:C	105972396	C	ADD	1536	1.232	5.54	-9.626	12.09	0.2224	0.824
8	8:106008981:T:C	106008981	C	ADD	1536	-0.9549	4.292	-9.368	7.458	-0.2225	0.824
8	8:146038401:G:A	146038401	A	ADD	1536	-1.106	4.974	-10.86	8.642	-0.2224	0.824
8	8:146038661:A:G	146038661	G	ADD	1536	-1.106	4.974	-10.86	8.642	-0.2224	0.824
9	9:80826181:A:C	80826181	C	ADD	1536	-1.05	4.718	-10.3	8.197	-0.2225	0.824
10	10:12523697:C:T	12523697	T	ADD	1536	-0.9185	4.128	-9.01	7.173	-0.2225	0.824
10	10:67832365:G:A	67832365	A	ADD	1536	-0.9668	4.347	-9.487	7.553	-0.2224	0.824
11	11:12346177:C:G	12346177	G	ADD	1536	-1.003	4.511	-9.845	7.838	-0.2224	0.824
11	11:13901466:G:A	13901466	A	ADD	1536	-0.9657	4.342	-9.477	7.545	-0.2224	0.824
11	11:21002232:G:A	21002232	A	ADD	1536	-1.017	4.573	-9.98	7.945	-0.2225	0.824
11	11:21003275:A:G	21003275	G	ADD	1536	-1.017	4.573	-9.98	7.945	-0.2225	0.824
11	11:21006626:A:C	21006626	C	ADD	1536	-1.017	4.573	-9.98	7.945	-0.2225	0.824
12	12:95281151:C:T	95281151	T	ADD	1536	-1.09	4.898	-10.69	8.511	-0.2224	0.824
12	12:96193951:G:A	96193951	A	ADD	1536	-1.273	5.723	-12.49	9.944	-0.2225	0.824
14	14:33619236:T:A	33619236	A	ADD	1536	-1.063	4.779	-10.43	8.303	-0.2225	0.824
14	14:40343703:G:A	40343703	A	ADD	1536	-1.087	4.886	-10.66	8.49	-0.2224	0.824
14	14:65422491:C:G	65422491	G	ADD	1536	-1.976	8.879	-19.38	15.43	-0.2225	0.824
15	15:33535306:A:G	33535306	G	ADD	1536	-0.9566	4.301	-9.386	7.473	-0.2224	0.824
15	15:51798689:C:T	51798689	T	ADD	1536	-2.093	9.411	-20.54	16.35	-0.2224	0.824
15	15:54216491:G:A	54216491	A	ADD	1536	-1.179	5.303	-11.57	9.215	-0.2224	0.824
15	15:54220846:G:A	54220846	A	ADD	1536	-1.179	5.303	-11.57	9.215	-0.2224	0.824
15	15:63538220:C:T	63538220	T	ADD	1536	-1.265	5.685	-12.41	9.877	-0.2225	0.824
15	15:93002081:A:G	93002081	G	ADD	1536	0.9355	4.205	-7.305	9.176	0.2225	0.824
16	16:29841225:A:G	29841225	G	ADD	1536	1.094	4.919	-8.546	10.74	0.2225	0.824
16	16:29911260:G:A	29911260	A	ADD	1536	0.9675	4.35	-7.558	9.493	0.2224	0.824
16	16:86724122:C:G	86724122	C	ADD	1536	-0.9678	4.35	-9.493	7.557	-0.2225	0.824
17	17:64226255:T:C	64226255	C	ADD	1536	-1.892	8.507	-18.57	14.78	-0.2224	0.824
18	18:8882679:G:A	8882679	A	ADD	1536	-0.9826	4.418	-9.642	7.677	-0.2224	0.824
18	18:71955504:C:A	71955504	A	ADD	1536	1.116	5.017	-8.718	10.95	0.2225	0.824
1	1:11584164:A:G	11584164	G	ADD	1536	0.936	4.21	-7.316	9.188	0.2223	0.8241
1	1:171196059:T:G	171196059	T	ADD	1536	0.9853	4.431	-7.7	9.67	0.2224	0.8241
2	2:16164016:G:A	16164016	A	ADD	1536	-0.9658	4.345	-9.482	7.55	-0.2223	0.8241
2	2:53996077:C:A	53996077	A	ADD	1536	1.132	5.092	-8.848	11.11	0.2223	0.8241
2	2:170633001:C:T	170633001	T	ADD	1536	-1.848	8.314	-18.14	14.45	-0.2223	0.8241
2	2:170635844:G:A	170635844	A	ADD	1536	-1.848	8.314	-18.14	14.45	-0.2223	0.8241
2	2:170635937:T:G	170635937	G	ADD	1536	-1.848	8.314	-18.14	14.45	-0.2223	0.8241
3	3:15342850:T:C	15342850	T	ADD	1536	-0.927	4.169	-9.097	7.243	-0.2224	0.8241
3	3:21296314:T:C	21296314	C	ADD	1536	0.9443	4.248	-7.381	9.269	0.2223	0.8241
3	3:38832430:G:T	38832430	T	ADD	1536	1.128	5.072	-8.812	11.07	0.2224	0.8241
3	3:38832686:C:G	38832686	G	ADD	1536	1.128	5.072	-8.812	11.07	0.2224	0.8241
3	3:148252757:C:T	148252757	T	ADD	1536	1.047	4.709	-8.183	10.28	0.2223	0.8241
3	3:164591835:G:A	164591835	G	ADD	1536	1.247	5.609	-9.746	12.24	0.2224	0.8241
3	3:164904433:C:T	164904433	T	ADD	1536	-1.98	8.905	-19.43	15.47	-0.2223	0.8241
5	5:178610730:G:A	178610730	A	ADD	1536	-1.87	8.412	-18.36	14.62	-0.2223	0.8241
6	6:21078687:T:C	21078687	C	ADD	1536	-1.224	5.506	-12.02	9.568	-0.2223	0.8241
6	6:31420792:T:C	31420792	C	ADD	1536	-1.513	6.808	-14.86	11.83	-0.2223	0.8241
6	6:31421393:A:C	31421393	C	ADD	1536	-1.513	6.808	-14.86	11.83	-0.2223	0.8241
6	6:35388479:A:G	35388479	G	ADD	1536	1.115	5.017	-8.718	10.95	0.2223	0.8241
6	6:77317457:G:A	77317457	A	ADD	1536	1.558	7.008	-12.18	15.29	0.2223	0.8241
6	6:77318431:C:T	77318431	T	ADD	1536	1.558	7.008	-12.18	15.29	0.2223	0.8241
7	7:19599437:T:C	19599437	C	ADD	1536	2.123	9.549	-16.59	20.84	0.2223	0.8241
7	7:19600022:C:T	19600022	T	ADD	1536	2.123	9.549	-16.59	20.84	0.2223	0.8241
7	7:19600463:C:T	19600463	T	ADD	1536	2.123	9.549	-16.59	20.84	0.2223	0.8241
7	7:19600600:T:C	19600600	C	ADD	1536	2.123	9.549	-16.59	20.84	0.2223	0.8241
7	7:19601297:T:C	19601297	C	ADD	1536	2.123	9.549	-16.59	20.84	0.2223	0.8241
7	7:19601366:G:C	19601366	C	ADD	1536	2.123	9.549	-16.59	20.84	0.2223	0.8241
7	7:19601758:G:C	19601758	C	ADD	1536	2.123	9.549	-16.59	20.84	0.2223	0.8241
7	7:19601800:G:A	19601800	A	ADD	1536	2.123	9.549	-16.59	20.84	0.2223	0.8241
7	7:19601852:G:C	19601852	C	ADD	1536	2.123	9.549	-16.59	20.84	0.2223	0.8241
7	7:19601896:G:C	19601896	C	ADD	1536	2.123	9.549	-16.59	20.84	0.2223	0.8241
7	7:19601908:G:A	19601908	A	ADD	1536	2.123	9.549	-16.59	20.84	0.2223	0.8241
7	7:19601913:C:A	19601913	A	ADD	1536	2.123	9.549	-16.59	20.84	0.2223	0.8241
7	7:19601997:C:T	19601997	T	ADD	1536	2.123	9.549	-16.59	20.84	0.2223	0.8241
7	7:19602028:G:A	19602028	A	ADD	1536	2.123	9.549	-16.59	20.84	0.2223	0.8241
7	7:19602066:G:A	19602066	A	ADD	1536	2.123	9.549	-16.59	20.84	0.2223	0.8241
7	7:19602086:A:T	19602086	T	ADD	1536	2.123	9.549	-16.59	20.84	0.2223	0.8241
7	7:19602187:T:G	19602187	G	ADD	1536	2.123	9.549	-16.59	20.84	0.2223	0.8241
7	7:19602195:G:C	19602195	C	ADD	1536	2.123	9.549	-16.59	20.84	0.2223	0.8241
7	7:19602298:G:A	19602298	A	ADD	1536	2.123	9.549	-16.59	20.84	0.2223	0.8241
7	7:19602815:G:C	19602815	C	ADD	1536	2.123	9.549	-16.59	20.84	0.2223	0.8241
7	7:19602871:A:G	19602871	G	ADD	1536	2.123	9.549	-16.59	20.84	0.2223	0.8241
7	7:19602989:G:A	19602989	A	ADD	1536	2.123	9.549	-16.59	20.84	0.2223	0.8241
7	7:19603116:A:G	19603116	G	ADD	1536	2.123	9.549	-16.59	20.84	0.2223	0.8241
7	7:19603324:G:C	19603324	C	ADD	1536	2.123	9.549	-16.59	20.84	0.2223	0.8241
7	7:19603353:G:T	19603353	T	ADD	1536	2.123	9.549	-16.59	20.84	0.2223	0.8241
7	7:90896831:T:C	90896831	C	ADD	1536	-1.163	5.232	-11.42	9.091	-0.2223	0.8241
7	7:90904993:G:C	90904993	C	ADD	1536	-1.163	5.232	-11.42	9.091	-0.2223	0.8241
7	7:90908642:T:C	90908642	C	ADD	1536	-1.163	5.232	-11.42	9.091	-0.2223	0.8241
8	8:17898185:A:G	17898185	G	ADD	1536	1.047	4.71	-8.184	10.28	0.2223	0.8241
8	8:18066967:G:T	18066967	G	ADD	1536	-0.9325	4.194	-9.152	7.287	-0.2224	0.8241
9	9:1113024:A:G	1113024	G	ADD	1536	1.912	8.601	-14.95	18.77	0.2223	0.8241
9	9:36021519:A:G	36021519	G	ADD	1536	1.066	4.795	-8.331	10.46	0.2223	0.8241
9	9:36021852:A:G	36021852	G	ADD	1536	1.066	4.795	-8.331	10.46	0.2223	0.8241
9	9:36022197:G:C	36022197	C	ADD	1536	1.066	4.795	-8.331	10.46	0.2223	0.8241
9	9:36022613:A:G	36022613	G	ADD	1536	1.066	4.795	-8.331	10.46	0.2223	0.8241
9	9:36022821:T:G	36022821	G	ADD	1536	1.066	4.795	-8.331	10.46	0.2223	0.8241
9	9:36022885:T:C	36022885	C	ADD	1536	1.066	4.795	-8.331	10.46	0.2223	0.8241
12	12:57853335:A:G	57853335	G	ADD	1536	-1.144	5.145	-11.23	8.94	-0.2224	0.8241
13	13:83819568:C:T	83819568	T	ADD	1536	-1.536	6.911	-15.08	12.01	-0.2223	0.8241
13	13:83819850:G:T	83819850	T	ADD	1536	-1.536	6.911	-15.08	12.01	-0.2223	0.8241
13	13:83820414:T:C	83820414	C	ADD	1536	-1.536	6.911	-15.08	12.01	-0.2223	0.8241
14	14:33913582:T:C	33913582	T	ADD	1536	-0.9444	4.249	-9.272	7.383	-0.2223	0.8241
14	14:54801587:A:C	54801587	C	ADD	1536	0.9567	4.304	-7.48	9.393	0.2223	0.8241
14	14:95233055:G:A	95233055	A	ADD	1536	-1.346	6.056	-13.22	10.52	-0.2223	0.8241
15	15:48085104:G:A	48085104	A	ADD	1536	1.348	6.065	-10.54	13.24	0.2223	0.8241
15	15:48086056:A:C	48086056	C	ADD	1536	1.348	6.065	-10.54	13.24	0.2223	0.8241
15	15:48086351:A:G	48086351	G	ADD	1536	1.348	6.065	-10.54	13.24	0.2223	0.8241
15	15:53401955:C:A	53401955	A	ADD	1536	-1.649	7.419	-16.19	12.89	-0.2223	0.8241
15	15:54172552:G:A	54172552	G	ADD	1536	-1.566	7.042	-15.37	12.24	-0.2223	0.8241
16	16:10559263:A:G	10559263	G	ADD	1536	-1.499	6.744	-14.72	11.72	-0.2223	0.8241
16	16:10560385:A:G	10560385	G	ADD	1536	-1.499	6.744	-14.72	11.72	-0.2223	0.8241
16	16:10560738:T:A	10560738	A	ADD	1536	-1.499	6.744	-14.72	11.72	-0.2223	0.8241
16	16:10561897:C:T	10561897	T	ADD	1536	-1.499	6.744	-14.72	11.72	-0.2223	0.8241
16	16:10561928:G:A	10561928	A	ADD	1536	-1.499	6.744	-14.72	11.72	-0.2223	0.8241
16	16:10562603:T:A	10562603	A	ADD	1536	-1.499	6.744	-14.72	11.72	-0.2223	0.8241
16	16:10564301:A:G	10564301	G	ADD	1536	-1.499	6.744	-14.72	11.72	-0.2223	0.8241
16	16:10564958:C:A	10564958	A	ADD	1536	-1.499	6.744	-14.72	11.72	-0.2223	0.8241
17	17:55317637:A:T	55317637	T	ADD	1536	1.004	4.516	-7.848	9.856	0.2223	0.8241
18	18:13830407:C:T	13830407	T	ADD	1536	1.155	5.198	-9.032	11.34	0.2223	0.8241
18	18:71873487:G:T	71873487	T	ADD	1536	1.057	4.754	-8.26	10.37	0.2223	0.8241
18	18:71873652:G:A	71873652	A	ADD	1536	1.057	4.754	-8.26	10.37	0.2223	0.8241
21	21:43260200:A:G	43260200	G	ADD	1536	1.101	4.955	-8.61	10.81	0.2223	0.8241
1	1:25216046:A:G	25216046	G	ADD	1536	0.938	4.223	-7.338	9.214	0.2221	0.8242
1	1:162983277:G:T	162983277	T	ADD	1536	1.35	6.077	-10.56	13.26	0.2221	0.8242
1	1:191802809:G:C	191802809	C	ADD	1536	-1.36	6.12	-13.36	10.64	-0.2222	0.8242
1	1:225345344:C:G	225345344	G	ADD	1536	-1.171	5.27	-11.5	9.159	-0.2222	0.8242
1	1:225347689:A:G	225347689	G	ADD	1536	-1.171	5.27	-11.5	9.159	-0.2222	0.8242
1	1:225351840:A:G	225351840	G	ADD	1536	-1.171	5.27	-11.5	9.159	-0.2222	0.8242
1	1:225355109:A:T	225355109	T	ADD	1536	-1.171	5.27	-11.5	9.159	-0.2222	0.8242
1	1:225356960:C:T	225356960	T	ADD	1536	-1.171	5.27	-11.5	9.159	-0.2222	0.8242
1	1:225358890:C:T	225358890	T	ADD	1536	-1.171	5.27	-11.5	9.159	-0.2222	0.8242
1	1:225361792:A:G	225361792	G	ADD	1536	-1.171	5.27	-11.5	9.159	-0.2222	0.8242
1	1:225362913:C:G	225362913	G	ADD	1536	-1.171	5.27	-11.5	9.159	-0.2222	0.8242
1	1:225364837:T:A	225364837	A	ADD	1536	-1.171	5.27	-11.5	9.159	-0.2222	0.8242
1	1:225371586:A:G	225371586	G	ADD	1536	-1.171	5.27	-11.5	9.159	-0.2222	0.8242
1	1:225372015:A:G	225372015	G	ADD	1536	-1.171	5.27	-11.5	9.159	-0.2222	0.8242
1	1:225373636:G:A	225373636	A	ADD	1536	-1.171	5.27	-11.5	9.159	-0.2222	0.8242
1	1:225377132:A:G	225377132	G	ADD	1536	-1.171	5.27	-11.5	9.159	-0.2222	0.8242
1	1:225377532:T:G	225377532	G	ADD	1536	-1.171	5.27	-11.5	9.159	-0.2222	0.8242
1	1:225378926:A:G	225378926	G	ADD	1536	-1.171	5.27	-11.5	9.159	-0.2222	0.8242
1	1:225383072:C:T	225383072	T	ADD	1536	-1.171	5.27	-11.5	9.159	-0.2222	0.8242
1	1:225383655:A:G	225383655	G	ADD	1536	-1.171	5.27	-11.5	9.159	-0.2222	0.8242
1	1:225383798:C:T	225383798	T	ADD	1536	-1.171	5.27	-11.5	9.159	-0.2222	0.8242
1	1:225384408:C:T	225384408	T	ADD	1536	-1.171	5.27	-11.5	9.159	-0.2222	0.8242
1	1:225388119:A:C	225388119	C	ADD	1536	-1.171	5.27	-11.5	9.159	-0.2222	0.8242
1	1:225399172:G:A	225399172	A	ADD	1536	-1.171	5.27	-11.5	9.159	-0.2222	0.8242
1	1:225399319:G:A	225399319	A	ADD	1536	-1.171	5.27	-11.5	9.159	-0.2222	0.8242
1	1:225399782:C:T	225399782	T	ADD	1536	-1.171	5.27	-11.5	9.159	-0.2222	0.8242
1	1:225400860:A:G	225400860	G	ADD	1536	-1.171	5.27	-11.5	9.159	-0.2222	0.8242
1	1:225412006:G:A	225412006	A	ADD	1536	-1.171	5.27	-11.5	9.159	-0.2222	0.8242
1	1:225412182:T:G	225412182	G	ADD	1536	-1.171	5.27	-11.5	9.159	-0.2222	0.8242
1	1:225413910:A:G	225413910	G	ADD	1536	-1.171	5.27	-11.5	9.159	-0.2222	0.8242
1	1:225414618:G:T	225414618	T	ADD	1536	-1.171	5.27	-11.5	9.159	-0.2222	0.8242
2	2:1552841:T:C	1552841	C	ADD	1536	-1.2	5.399	-11.78	9.382	-0.2222	0.8242
2	2:1553301:C:T	1553301	T	ADD	1536	-1.2	5.399	-11.78	9.382	-0.2222	0.8242
2	2:45264325:C:T	45264325	T	ADD	1536	-1.12	5.041	-11	8.76	-0.2222	0.8242
2	2:52574894:C:T	52574894	T	ADD	1536	-0.9545	4.297	-9.376	7.467	-0.2221	0.8242
2	2:144659602:T:C	144659602	C	ADD	1536	1.059	4.765	-8.28	10.4	0.2222	0.8242
2	2:144660336:T:C	144660336	C	ADD	1536	1.059	4.765	-8.28	10.4	0.2222	0.8242
2	2:168950860:A:G	168950860	G	ADD	1536	-1.024	4.612	-10.06	8.014	-0.2221	0.8242
2	2:233648742:G:A	233648742	A	ADD	1536	-1.027	4.622	-10.09	8.032	-0.2221	0.8242
2	2:233648754:A:G	233648754	G	ADD	1536	-1.027	4.622	-10.09	8.032	-0.2221	0.8242
2	2:239839191:A:G	239839191	G	ADD	1536	-1.061	4.775	-10.42	8.298	-0.2222	0.8242
3	3:66445942:G:C	66445942	C	ADD	1536	-1.731	7.79	-17	13.54	-0.2222	0.8242
3	3:157373335:C:G	157373335	G	ADD	1536	-0.9551	4.299	-9.381	7.47	-0.2222	0.8242
3	3:162082210:G:A	162082210	A	ADD	1536	-1.017	4.577	-9.988	7.953	-0.2222	0.8242
3	3:162082239:C:T	162082239	T	ADD	1536	-1.017	4.577	-9.988	7.953	-0.2222	0.8242
3	3:162083246:G:A	162083246	A	ADD	1536	-1.017	4.577	-9.988	7.953	-0.2222	0.8242
3	3:165539942:A:T	165539942	T	ADD	1536	1.444	6.499	-11.29	14.18	0.2222	0.8242
3	3:165542354:A:C	165542354	C	ADD	1536	1.444	6.499	-11.29	14.18	0.2222	0.8242
4	4:16057824:G:A	16057824	A	ADD	1536	-1.031	4.641	-10.13	8.064	-0.2222	0.8242
4	4:56852340:A:G	56852340	G	ADD	1536	-1.488	6.695	-14.61	11.63	-0.2222	0.8242
4	4:56854394:G:A	56854394	A	ADD	1536	-1.488	6.695	-14.61	11.63	-0.2222	0.8242
4	4:56855817:A:G	56855817	G	ADD	1536	-1.488	6.695	-14.61	11.63	-0.2222	0.8242
4	4:69687987:C:A	69687987	C	ADD	1536	1.762	7.931	-13.78	17.31	0.2222	0.8242
4	4:75148954:T:A	75148954	A	ADD	1536	1.845	8.301	-14.42	18.11	0.2222	0.8242
4	4:77411030:C:T	77411030	T	ADD	1536	-1.02	4.588	-10.01	7.973	-0.2222	0.8242
4	4:77412091:G:T	77412091	T	ADD	1536	-1.02	4.588	-10.01	7.973	-0.2222	0.8242
4	4:77412338:A:T	77412338	T	ADD	1536	-1.02	4.588	-10.01	7.973	-0.2222	0.8242
4	4:77412894:C:T	77412894	T	ADD	1536	-1.02	4.588	-10.01	7.973	-0.2222	0.8242
4	4:77412997:G:A	77412997	A	ADD	1536	-1.02	4.588	-10.01	7.973	-0.2222	0.8242
4	4:77413142:G:C	77413142	C	ADD	1536	-1.02	4.588	-10.01	7.973	-0.2222	0.8242
4	4:153936198:C:T	153936198	T	ADD	1536	2.109	9.493	-16.5	20.72	0.2221	0.8242
4	4:153936273:T:C	153936273	C	ADD	1536	2.109	9.493	-16.5	20.72	0.2221	0.8242
5	5:18435612:T:C	18435612	C	ADD	1536	1.319	5.939	-10.32	12.96	0.2222	0.8242
5	5:121100484:A:G	121100484	G	ADD	1536	-0.9485	4.268	-9.314	7.417	-0.2222	0.8242
6	6:25200468:A:T	25200468	T	ADD	1536	-1.381	6.216	-13.56	10.8	-0.2222	0.8242
6	6:31610529:A:G	31610529	A	ADD	1536	1.044	4.697	-8.163	10.25	0.2222	0.8242
6	6:31610686:A:G	31610686	A	ADD	1536	1.044	4.697	-8.163	10.25	0.2222	0.8242
8	8:5855000:T:C	5855000	C	ADD	1536	1.167	5.252	-9.127	11.46	0.2222	0.8242
8	8:19870271:C:A	19870271	A	ADD	1536	-1.218	5.482	-11.96	9.527	-0.2222	0.8242
8	8:25636139:T:G	25636139	T	ADD	1536	0.9527	4.288	-7.452	9.358	0.2222	0.8242
8	8:57842598:G:A	57842598	A	ADD	1536	1.324	5.963	-10.36	13.01	0.2221	0.8242
8	8:121048205:G:A	121048205	A	ADD	1536	-1.399	6.298	-13.74	10.94	-0.2222	0.8242
8	8:121048383:G:A	121048383	A	ADD	1536	-1.399	6.298	-13.74	10.94	-0.2222	0.8242
8	8:121057544:G:A	121057544	A	ADD	1536	-1.399	6.298	-13.74	10.94	-0.2222	0.8242
8	8:121059512:C:T	121059512	T	ADD	1536	-1.399	6.298	-13.74	10.94	-0.2222	0.8242
8	8:121060449:G:C	121060449	C	ADD	1536	-1.399	6.298	-13.74	10.94	-0.2222	0.8242
9	9:18322688:G:A	18322688	A	ADD	1536	-1.121	5.047	-11.01	8.771	-0.2222	0.8242
10	10:43731521:A:G	43731521	A	ADD	1536	-1.249	5.62	-12.26	9.767	-0.2222	0.8242
11	11:18574130:T:C	18574130	C	ADD	1536	-0.9393	4.227	-9.225	7.346	-0.2222	0.8242
11	11:18576908:G:A	18576908	A	ADD	1536	-0.9393	4.227	-9.225	7.346	-0.2222	0.8242
11	11:18577532:G:C	18577532	C	ADD	1536	-0.9393	4.227	-9.225	7.346	-0.2222	0.8242
11	11:18580868:G:C	18580868	C	ADD	1536	-0.9393	4.227	-9.225	7.346	-0.2222	0.8242
11	11:18582814:A:G	18582814	G	ADD	1536	-0.9393	4.227	-9.225	7.346	-0.2222	0.8242
11	11:18583083:G:A	18583083	A	ADD	1536	-0.9393	4.227	-9.225	7.346	-0.2222	0.8242
11	11:18583357:G:C	18583357	C	ADD	1536	-0.9393	4.227	-9.225	7.346	-0.2222	0.8242
11	11:18583369:A:T	18583369	T	ADD	1536	-0.9393	4.227	-9.225	7.346	-0.2222	0.8242
11	11:37149757:A:G	37149757	G	ADD	1536	-1.932	8.697	-18.98	15.11	-0.2221	0.8242
11	11:37150596:A:G	37150596	G	ADD	1536	-1.932	8.697	-18.98	15.11	-0.2221	0.8242
11	11:44788115:A:C	44788115	C	ADD	1536	-0.9958	4.482	-9.781	7.789	-0.2222	0.8242
11	11:83263412:G:T	83263412	T	ADD	1536	-1.649	7.419	-16.19	12.89	-0.2222	0.8242
11	11:83263666:C:T	83263666	T	ADD	1536	-1.649	7.419	-16.19	12.89	-0.2222	0.8242
11	11:83267684:G:A	83267684	A	ADD	1536	-1.649	7.419	-16.19	12.89	-0.2222	0.8242
12	12:20960217:G:A	20960217	A	ADD	1536	-1.821	8.198	-17.89	14.25	-0.2222	0.8242
12	12:29385316:T:C	29385316	C	ADD	1536	1.117	5.026	-8.735	10.97	0.2222	0.8242
12	12:64435596:A:G	64435596	G	ADD	1536	-1.906	8.578	-18.72	14.91	-0.2222	0.8242
12	12:105098892:C:G	105098892	G	ADD	1536	-2.092	9.415	-20.55	16.36	-0.2221	0.8242
13	13:22467275:G:A	22467275	A	ADD	1536	0.9686	4.358	-7.573	9.511	0.2222	0.8242
13	13:23228691:C:A	23228691	A	ADD	1536	1.028	4.63	-8.046	10.1	0.2221	0.8242
13	13:115002759:C:A	115002759	A	ADD	1536	-1.205	5.422	-11.83	9.423	-0.2222	0.8242
13	13:115003468:C:G	115003468	G	ADD	1536	-1.205	5.422	-11.83	9.423	-0.2222	0.8242
13	13:115006851:T:C	115006851	C	ADD	1536	-1.205	5.422	-11.83	9.423	-0.2222	0.8242
13	13:115007089:A:G	115007089	G	ADD	1536	-1.205	5.422	-11.83	9.423	-0.2222	0.8242
14	14:65525241:G:C	65525241	C	ADD	1536	1.092	4.913	-8.538	10.72	0.2222	0.8242
15	15:33878924:A:G	33878924	A	ADD	1536	-0.9676	4.355	-9.504	7.569	-0.2222	0.8242
15	15:55307387:C:T	55307387	T	ADD	1536	1.148	5.165	-8.975	11.27	0.2222	0.8242
15	15:80053322:A:C	80053322	C	ADD	1536	1.04	4.681	-8.134	10.21	0.2222	0.8242
15	15:80053333:G:A	80053333	A	ADD	1536	1.04	4.681	-8.134	10.21	0.2222	0.8242
20	20:21613937:G:T	21613937	T	ADD	1536	1.32	5.939	-10.32	12.96	0.2222	0.8242
20	20:38265611:T:G	38265611	G	ADD	1536	1.174	5.283	-9.18	11.53	0.2222	0.8242
20	20:44104410:G:A	44104410	A	ADD	1536	-1.413	6.359	-13.88	11.05	-0.2222	0.8242
20	20:44104773:G:C	44104773	C	ADD	1536	-1.413	6.359	-13.88	11.05	-0.2222	0.8242
2	2:10359536:G:A	10359536	A	ADD	1536	-1.545	6.958	-15.18	12.09	-0.222	0.8243
2	2:10359955:T:G	10359955	G	ADD	1536	-1.545	6.958	-15.18	12.09	-0.222	0.8243
2	2:10362746:G:A	10362746	A	ADD	1536	-1.545	6.958	-15.18	12.09	-0.222	0.8243
2	2:77483347:A:C	77483347	C	ADD	1536	-0.9937	4.476	-9.766	7.779	-0.222	0.8243
3	3:64985326:A:G	64985326	G	ADD	1536	1.121	5.048	-8.774	11.02	0.222	0.8243
3	3:130559230:C:T	130559230	T	ADD	1536	1.027	4.627	-8.042	10.1	0.222	0.8243
3	3:162089166:C:T	162089166	C	ADD	1536	-1.02	4.593	-10.02	7.982	-0.2221	0.8243
3	3:162107198:G:A	162107198	G	ADD	1536	-1.02	4.593	-10.02	7.982	-0.2221	0.8243
3	3:162112120:T:C	162112120	T	ADD	1536	-1.02	4.593	-10.02	7.982	-0.2221	0.8243
3	3:162113235:A:C	162113235	A	ADD	1536	-1.02	4.593	-10.02	7.982	-0.2221	0.8243
3	3:189569321:G:A	189569321	A	ADD	1536	-1.299	5.852	-12.77	10.17	-0.2221	0.8243
4	4:54355204:T:A	54355204	A	ADD	1536	-1.2	5.403	-11.79	9.389	-0.222	0.8243
4	4:54358501:G:A	54358501	A	ADD	1536	-1.2	5.403	-11.79	9.389	-0.222	0.8243
4	4:54363749:G:A	54363749	A	ADD	1536	-1.2	5.403	-11.79	9.389	-0.222	0.8243
4	4:54364673:T:C	54364673	C	ADD	1536	-1.2	5.403	-11.79	9.389	-0.222	0.8243
4	4:54365499:C:T	54365499	T	ADD	1536	-1.2	5.403	-11.79	9.389	-0.222	0.8243
4	4:54365798:G:A	54365798	A	ADD	1536	-1.2	5.403	-11.79	9.389	-0.222	0.8243
4	4:54365890:C:T	54365890	T	ADD	1536	-1.2	5.403	-11.79	9.389	-0.222	0.8243
4	4:54367269:C:T	54367269	T	ADD	1536	-1.2	5.403	-11.79	9.389	-0.222	0.8243
4	4:54367335:G:A	54367335	A	ADD	1536	-1.2	5.403	-11.79	9.389	-0.222	0.8243
4	4:122611285:G:A	122611285	A	ADD	1536	1.299	5.847	-10.16	12.76	0.2221	0.8243
4	4:122613459:C:A	122613459	A	ADD	1536	1.299	5.847	-10.16	12.76	0.2221	0.8243
4	4:161287817:G:C	161287817	C	ADD	1536	1.956	8.806	-15.3	19.22	0.2221	0.8243
4	4:190070373:G:A	190070373	G	ADD	1536	-1.096	4.936	-10.77	8.579	-0.222	0.8243
5	5:12824070:T:C	12824070	C	ADD	1536	-1.022	4.602	-10.04	7.998	-0.222	0.8243
5	5:39713039:G:T	39713039	T	ADD	1536	1.178	5.305	-9.22	11.58	0.2221	0.8243
6	6:24659071:A:G	24659071	G	ADD	1536	-1.29	5.809	-12.68	10.1	-0.2221	0.8243
6	6:31308917:G:A	31308917	A	ADD	1536	-1.228	5.531	-12.07	9.611	-0.2221	0.8243
6	6:132399494:T:C	132399494	C	ADD	1536	1.713	7.712	-13.4	16.83	0.2221	0.8243
8	8:23192112:A:G	23192112	G	ADD	1536	1.335	6.014	-10.45	13.12	0.2221	0.8243
8	8:31005642:A:G	31005642	G	ADD	1536	-1.072	4.826	-10.53	8.387	-0.2221	0.8243
8	8:31010480:G:A	31010480	A	ADD	1536	-1.072	4.826	-10.53	8.387	-0.2221	0.8243
8	8:61209152:A:G	61209152	G	ADD	1536	-1.14	5.134	-11.2	8.922	-0.222	0.8243
8	8:61212708:C:A	61212708	A	ADD	1536	-1.14	5.134	-11.2	8.922	-0.222	0.8243
8	8:134602101:G:A	134602101	A	ADD	1536	1.403	6.318	-10.98	13.79	0.2221	0.8243
10	10:104407792:G:A	104407792	A	ADD	1536	-1.176	5.297	-11.56	9.206	-0.222	0.8243
11	11:119638088:G:A	119638088	G	ADD	1536	-0.9303	4.189	-9.141	7.28	-0.2221	0.8243
13	13:34344062:A:C	34344062	A	ADD	1536	-0.9387	4.227	-9.223	7.346	-0.2221	0.8243
13	13:34344110:C:T	34344110	C	ADD	1536	-0.9387	4.227	-9.223	7.346	-0.2221	0.8243
13	13:34344247:G:C	34344247	G	ADD	1536	-0.9387	4.227	-9.223	7.346	-0.2221	0.8243
13	13:34345323:G:A	34345323	G	ADD	1536	-0.9387	4.227	-9.223	7.346	-0.2221	0.8243
13	13:34346048:G:A	34346048	G	ADD	1536	-0.9387	4.227	-9.223	7.346	-0.2221	0.8243
13	13:34346139:T:A	34346139	T	ADD	1536	-0.9387	4.227	-9.223	7.346	-0.2221	0.8243
14	14:24716669:G:C	24716669	C	ADD	1536	-1.069	4.814	-10.5	8.366	-0.2221	0.8243
21	21:42689700:A:G	42689700	A	ADD	1536	-1.007	4.532	-9.888	7.875	-0.2221	0.8243
22	22:26250235:A:G	26250235	G	ADD	1536	-1.567	7.056	-15.4	12.26	-0.222	0.8243
1	1:5776377:A:G	5776377	G	ADD	1536	-1.06	4.779	-10.43	8.306	-0.2219	0.8244
1	1:162543172:A:G	162543172	A	ADD	1536	-0.923	4.158	-9.073	7.227	-0.222	0.8244
1	1:201011824:G:A	201011824	A	ADD	1536	-0.9806	4.419	-9.642	7.68	-0.2219	0.8244
2	2:164117734:G:A	164117734	A	ADD	1536	-1.084	4.883	-10.65	8.486	-0.222	0.8244
2	2:176675327:A:G	176675327	G	ADD	1536	-0.9478	4.271	-9.318	7.423	-0.2219	0.8244
3	3:5893211:C:A	5893211	A	ADD	1536	1.023	4.611	-8.014	10.06	0.2219	0.8244
3	3:24050898:A:G	24050898	G	ADD	1536	-1.598	7.201	-15.71	12.51	-0.2219	0.8244
3	3:108437869:T:C	108437869	T	ADD	1536	-0.9436	4.252	-9.277	7.39	-0.2219	0.8244
3	3:108440085:G:A	108440085	G	ADD	1536	-0.9436	4.252	-9.277	7.39	-0.2219	0.8244
3	3:108441807:C:A	108441807	C	ADD	1536	-0.9436	4.252	-9.277	7.39	-0.2219	0.8244
3	3:169016474:T:A	169016474	A	ADD	1536	1.638	7.378	-12.82	16.1	0.222	0.8244
3	3:190431469:T:A	190431469	A	ADD	1536	0.9785	4.41	-7.664	9.621	0.2219	0.8244
3	3:190431476:A:G	190431476	G	ADD	1536	0.9785	4.41	-7.664	9.621	0.2219	0.8244
3	3:190431641:C:T	190431641	T	ADD	1536	0.9785	4.41	-7.664	9.621	0.2219	0.8244
3	3:190431664:C:T	190431664	T	ADD	1536	0.9785	4.41	-7.664	9.621	0.2219	0.8244
3	3:190431993:T:C	190431993	C	ADD	1536	0.9785	4.41	-7.664	9.621	0.2219	0.8244
3	3:190432299:C:A	190432299	A	ADD	1536	0.9785	4.41	-7.664	9.621	0.2219	0.8244
3	3:190432995:G:A	190432995	A	ADD	1536	0.9785	4.41	-7.664	9.621	0.2219	0.8244
3	3:190433024:T:G	190433024	G	ADD	1536	0.9785	4.41	-7.664	9.621	0.2219	0.8244
3	3:190433648:T:C	190433648	C	ADD	1536	0.9785	4.41	-7.664	9.621	0.2219	0.8244
3	3:190433808:A:C	190433808	C	ADD	1536	0.9785	4.41	-7.664	9.621	0.2219	0.8244
3	3:190434153:A:C	190434153	C	ADD	1536	0.9785	4.41	-7.664	9.621	0.2219	0.8244
5	5:65791424:G:A	65791424	A	ADD	1536	1.883	8.487	-14.75	18.52	0.2219	0.8244
5	5:75599176:G:C	75599176	C	ADD	1536	-1.559	7.026	-15.33	12.21	-0.2219	0.8244
5	5:75599208:C:T	75599208	T	ADD	1536	-1.559	7.026	-15.33	12.21	-0.2219	0.8244
5	5:75599605:C:A	75599605	A	ADD	1536	-1.559	7.026	-15.33	12.21	-0.2219	0.8244
5	5:111118723:C:G	111118723	G	ADD	1536	-0.9459	4.261	-9.298	7.406	-0.222	0.8244
5	5:150402334:C:T	150402334	C	ADD	1536	0.9649	4.348	-7.557	9.487	0.2219	0.8244
7	7:9060508:T:C	9060508	C	ADD	1536	1.419	6.392	-11.11	13.95	0.222	0.8244
7	7:135704543:C:T	135704543	T	ADD	1536	-1.277	5.755	-12.56	10	-0.2219	0.8244
8	8:27318635:C:G	27318635	C	ADD	1536	-0.9474	4.269	-9.315	7.42	-0.2219	0.8244
8	8:59156268:G:C	59156268	C	ADD	1536	-1.074	4.839	-10.56	8.411	-0.2219	0.8244
8	8:59158046:A:T	59158046	T	ADD	1536	-1.074	4.839	-10.56	8.411	-0.2219	0.8244
8	8:59209671:G:T	59209671	T	ADD	1536	1.164	5.244	-9.114	11.44	0.222	0.8244
8	8:59213168:A:T	59213168	T	ADD	1536	1.164	5.244	-9.114	11.44	0.222	0.8244
8	8:59213445:C:T	59213445	T	ADD	1536	1.164	5.244	-9.114	11.44	0.222	0.8244
8	8:59222231:C:A	59222231	A	ADD	1536	1.164	5.244	-9.114	11.44	0.222	0.8244
8	8:59222241:T:G	59222241	G	ADD	1536	1.164	5.244	-9.114	11.44	0.222	0.8244
8	8:59224205:C:T	59224205	T	ADD	1536	1.164	5.244	-9.114	11.44	0.222	0.8244
8	8:74069365:C:T	74069365	T	ADD	1536	0.9624	4.337	-7.538	9.463	0.2219	0.8244
9	9:78930447:G:A	78930447	A	ADD	1536	-1.652	7.44	-16.23	12.93	-0.222	0.8244
10	10:5719257:G:A	5719257	A	ADD	1536	1.65	7.438	-12.93	16.23	0.2219	0.8244
10	10:35274750:C:T	35274750	T	ADD	1536	1.668	7.515	-13.06	16.4	0.2219	0.8244
11	11:65534744:G:A	65534744	A	ADD	1536	-1.498	6.749	-14.72	11.73	-0.2219	0.8244
12	12:5031614:A:G	5031614	A	ADD	1536	1.251	5.635	-9.794	12.3	0.2219	0.8244
13	13:22330871:T:C	22330871	C	ADD	1536	1.412	6.365	-11.06	13.89	0.2219	0.8244
13	13:91658134:G:T	91658134	T	ADD	1536	-0.9745	4.39	-9.579	7.63	-0.222	0.8244
14	14:98657303:A:T	98657303	T	ADD	1536	-1.076	4.848	-10.58	8.426	-0.2219	0.8244
14	14:98659022:A:G	98659022	G	ADD	1536	-1.076	4.848	-10.58	8.426	-0.2219	0.8244
14	14:98659345:C:T	98659345	T	ADD	1536	-1.076	4.848	-10.58	8.426	-0.2219	0.8244
14	14:98659714:T:C	98659714	C	ADD	1536	-1.076	4.848	-10.58	8.426	-0.2219	0.8244
14	14:98660236:T:C	98660236	C	ADD	1536	-1.076	4.848	-10.58	8.426	-0.2219	0.8244
15	15:53468387:A:G	53468387	G	ADD	1536	1.34	6.038	-10.49	13.17	0.2219	0.8244
15	15:66817545:G:A	66817545	A	ADD	1536	-0.9527	4.293	-9.366	7.46	-0.222	0.8244
16	16:56999258:A:C	56999258	C	ADD	1536	1.05	4.73	-8.222	10.32	0.222	0.8244
17	17:15067702:T:C	15067702	C	ADD	1536	-1.198	5.398	-11.78	9.382	-0.2219	0.8244
17	17:15068104:A:G	15068104	G	ADD	1536	-1.198	5.398	-11.78	9.382	-0.2219	0.8244
17	17:78170224:A:G	78170224	A	ADD	1536	0.99	4.462	-7.756	9.736	0.2219	0.8244
18	18:25765494:A:C	25765494	A	ADD	1536	1.032	4.651	-8.084	10.15	0.222	0.8244
22	22:32752685:G:A	32752685	A	ADD	1536	0.961	4.33	-7.526	9.448	0.2219	0.8244
1	1:90892309:C:A	90892309	A	ADD	1536	-0.9664	4.357	-9.506	7.573	-0.2218	0.8245
1	1:225523560:T:C	225523560	C	ADD	1536	1.099	4.956	-8.614	10.81	0.2218	0.8245
2	2:7977562:A:G	7977562	G	ADD	1536	-2.023	9.117	-19.89	15.85	-0.2219	0.8245
2	2:20236330:T:C	20236330	C	ADD	1536	-0.9494	4.28	-9.339	7.44	-0.2218	0.8245
2	2:39887691:C:T	39887691	T	ADD	1536	-1.678	7.566	-16.51	13.15	-0.2218	0.8245
2	2:69012038:A:G	69012038	G	ADD	1536	-1.865	8.41	-18.35	14.62	-0.2218	0.8245
2	2:69012158:G:A	69012158	A	ADD	1536	-1.865	8.41	-18.35	14.62	-0.2218	0.8245
2	2:151927176:T:G	151927176	G	ADD	1536	-1.015	4.576	-9.983	7.954	-0.2217	0.8245
2	2:168630734:G:A	168630734	G	ADD	1536	0.9309	4.197	-7.296	9.158	0.2218	0.8245
2	2:179628362:G:A	179628362	G	ADD	1536	-0.9444	4.257	-9.289	7.4	-0.2218	0.8245
2	2:179670683:T:C	179670683	C	ADD	1536	1.497	6.751	-11.74	14.73	0.2217	0.8245
2	2:216479311:A:G	216479311	G	ADD	1536	1.197	5.394	-9.376	11.77	0.2218	0.8245
2	2:216479403:G:C	216479403	C	ADD	1536	1.197	5.394	-9.376	11.77	0.2218	0.8245
3	3:24509471:C:T	24509471	T	ADD	1536	-1.698	7.657	-16.71	13.31	-0.2218	0.8245
3	3:24513032:G:T	24513032	T	ADD	1536	-1.698	7.657	-16.71	13.31	-0.2218	0.8245
3	3:24514206:G:A	24514206	A	ADD	1536	-1.698	7.657	-16.71	13.31	-0.2218	0.8245
3	3:24514476:G:A	24514476	A	ADD	1536	-1.698	7.657	-16.71	13.31	-0.2218	0.8245
3	3:24518861:G:A	24518861	A	ADD	1536	-1.698	7.657	-16.71	13.31	-0.2218	0.8245
3	3:24519831:A:G	24519831	G	ADD	1536	-1.698	7.657	-16.71	13.31	-0.2218	0.8245
3	3:60107245:T:C	60107245	C	ADD	1536	1.059	4.777	-8.303	10.42	0.2218	0.8245
3	3:60107333:C:T	60107333	T	ADD	1536	1.059	4.777	-8.303	10.42	0.2218	0.8245
3	3:60107367:T:C	60107367	C	ADD	1536	1.059	4.777	-8.303	10.42	0.2218	0.8245
3	3:123960388:G:A	123960388	G	ADD	1536	0.9402	4.24	-7.37	9.25	0.2217	0.8245
3	3:191120575:T:C	191120575	T	ADD	1536	0.9391	4.234	-7.36	9.238	0.2218	0.8245
3	3:191120818:C:A	191120818	C	ADD	1536	0.9391	4.234	-7.36	9.238	0.2218	0.8245
3	3:191120864:T:A	191120864	T	ADD	1536	0.9391	4.234	-7.36	9.238	0.2218	0.8245
3	3:191121437:A:G	191121437	A	ADD	1536	0.9391	4.234	-7.36	9.238	0.2218	0.8245
3	3:191121715:T:C	191121715	T	ADD	1536	0.9391	4.234	-7.36	9.238	0.2218	0.8245
3	3:191123770:A:G	191123770	A	ADD	1536	0.9391	4.234	-7.36	9.238	0.2218	0.8245
3	3:191124452:T:C	191124452	T	ADD	1536	0.9391	4.234	-7.36	9.238	0.2218	0.8245
4	4:126163379:A:G	126163379	G	ADD	1536	-1.199	5.408	-11.8	9.4	-0.2218	0.8245
4	4:152960828:A:T	152960828	T	ADD	1536	1.013	4.569	-7.943	9.969	0.2217	0.8245
4	4:152960983:G:A	152960983	A	ADD	1536	1.013	4.569	-7.943	9.969	0.2217	0.8245
5	5:1344458:G:A	1344458	A	ADD	1536	1.328	5.987	-10.41	13.06	0.2219	0.8245
5	5:31760615:G:A	31760615	A	ADD	1536	0.9557	4.308	-7.489	9.4	0.2218	0.8245
5	5:72728830:A:G	72728830	G	ADD	1536	0.955	4.306	-7.485	9.395	0.2218	0.8245
5	5:73143063:C:A	73143063	C	ADD	1536	-0.9439	4.256	-9.285	7.397	-0.2218	0.8245
5	5:73143368:G:A	73143368	G	ADD	1536	-0.9439	4.256	-9.285	7.397	-0.2218	0.8245
5	5:73144845:A:G	73144845	A	ADD	1536	-0.9439	4.256	-9.285	7.397	-0.2218	0.8245
5	5:73145665:G:A	73145665	G	ADD	1536	-0.9439	4.256	-9.285	7.397	-0.2218	0.8245
5	5:73146222:T:G	73146222	T	ADD	1536	-0.9439	4.256	-9.285	7.397	-0.2218	0.8245
5	5:73146700:G:A	73146700	G	ADD	1536	-0.9439	4.256	-9.285	7.397	-0.2218	0.8245
5	5:124844835:A:G	124844835	G	ADD	1536	1.891	8.526	-14.82	18.6	0.2218	0.8245
5	5:151841247:G:A	151841247	A	ADD	1536	-1.041	4.695	-10.24	8.16	-0.2218	0.8245
5	5:151841566:T:C	151841566	C	ADD	1536	-1.041	4.695	-10.24	8.16	-0.2218	0.8245
5	5:151841776:G:A	151841776	A	ADD	1536	-1.041	4.695	-10.24	8.16	-0.2218	0.8245
5	5:151842237:C:T	151842237	T	ADD	1536	-1.041	4.695	-10.24	8.16	-0.2218	0.8245
5	5:151842875:T:A	151842875	A	ADD	1536	-1.041	4.695	-10.24	8.16	-0.2218	0.8245
5	5:151895157:T:C	151895157	C	ADD	1536	2.197	9.91	-17.23	21.62	0.2217	0.8245
6	6:436855:G:C	436855	C	ADD	1536	-1.515	6.829	-14.9	11.87	-0.2218	0.8245
6	6:112581415:A:G	112581415	G	ADD	1536	-1.327	5.984	-13.06	10.4	-0.2217	0.8245
7	7:12879444:T:C	12879444	C	ADD	1536	-0.9364	4.222	-9.212	7.339	-0.2218	0.8245
7	7:43530080:A:C	43530080	C	ADD	1536	-1.694	7.636	-16.66	13.27	-0.2218	0.8245
7	7:53618967:G:A	53618967	A	ADD	1536	-1.154	5.205	-11.36	9.047	-0.2218	0.8245
8	8:1376866:C:G	1376866	G	ADD	1536	0.9673	4.362	-7.582	9.517	0.2217	0.8245
8	8:5277779:A:C	5277779	C	ADD	1536	-1.987	8.959	-19.55	15.57	-0.2218	0.8245
8	8:5280450:G:T	5280450	T	ADD	1536	-1.987	8.959	-19.55	15.57	-0.2218	0.8245
8	8:5280452:G:T	5280452	T	ADD	1536	-1.987	8.959	-19.55	15.57	-0.2218	0.8245
8	8:5280823:G:C	5280823	C	ADD	1536	-1.987	8.959	-19.55	15.57	-0.2218	0.8245
8	8:6808722:T:G	6808722	G	ADD	1536	-1.046	4.717	-10.29	8.2	-0.2217	0.8245
8	8:13636564:C:A	13636564	A	ADD	1536	-1.009	4.547	-9.921	7.903	-0.2219	0.8245
8	8:13791808:A:G	13791808	G	ADD	1536	-1.189	5.357	-11.69	9.311	-0.2219	0.8245
8	8:65198062:T:C	65198062	C	ADD	1536	0.9933	4.478	-7.783	9.77	0.2218	0.8245
9	9:14434881:T:C	14434881	C	ADD	1536	0.9688	4.368	-7.593	9.53	0.2218	0.8245
9	9:90027484:T:C	90027484	C	ADD	1536	-1.067	4.812	-10.5	8.364	-0.2218	0.8245
9	9:133393510:G:A	133393510	A	ADD	1536	0.9474	4.272	-7.426	9.321	0.2218	0.8245
10	10:2019169:G:T	2019169	T	ADD	1536	1.869	8.427	-14.65	18.39	0.2218	0.8245
10	10:17512733:A:G	17512733	G	ADD	1536	-1.053	4.75	-10.36	8.256	-0.2217	0.8245
10	10:114214656:G:A	114214656	A	ADD	1536	-1.358	6.123	-13.36	10.64	-0.2218	0.8245
11	11:79130099:C:A	79130099	C	ADD	1536	-0.9733	4.388	-9.573	7.626	-0.2218	0.8245
12	12:45550059:G:A	45550059	A	ADD	1536	2.016	9.089	-15.8	19.83	0.2218	0.8245
12	12:45550977:T:C	45550977	C	ADD	1536	2.016	9.089	-15.8	19.83	0.2218	0.8245
12	12:45552465:C:A	45552465	A	ADD	1536	2.016	9.089	-15.8	19.83	0.2218	0.8245
12	12:45553230:C:A	45553230	A	ADD	1536	2.016	9.089	-15.8	19.83	0.2218	0.8245
12	12:45554204:G:A	45554204	A	ADD	1536	2.016	9.089	-15.8	19.83	0.2218	0.8245
12	12:45554259:C:T	45554259	T	ADD	1536	2.016	9.089	-15.8	19.83	0.2218	0.8245
12	12:45555938:G:A	45555938	A	ADD	1536	2.016	9.089	-15.8	19.83	0.2218	0.8245
12	12:45558123:G:T	45558123	T	ADD	1536	2.016	9.089	-15.8	19.83	0.2218	0.8245
12	12:60253797:T:A	60253797	A	ADD	1536	1.366	6.161	-10.71	13.44	0.2217	0.8245
12	12:105152391:A:G	105152391	A	ADD	1536	-0.9435	4.255	-9.283	7.396	-0.2218	0.8245
12	12:114444405:G:A	114444405	A	ADD	1536	-1.077	4.857	-10.6	8.442	-0.2218	0.8245
13	13:22862220:A:G	22862220	G	ADD	1536	0.9508	4.288	-7.453	9.355	0.2218	0.8245
13	13:42437186:G:A	42437186	A	ADD	1536	-1.032	4.653	-10.15	8.087	-0.2219	0.8245
13	13:84484514:A:T	84484514	T	ADD	1536	-1.521	6.855	-14.96	11.91	-0.2218	0.8245
14	14:52448628:C:T	52448628	T	ADD	1536	0.9419	4.246	-7.381	9.264	0.2218	0.8245
14	14:69851780:A:T	69851780	T	ADD	1536	1.276	5.751	-9.996	12.55	0.2218	0.8245
14	14:73993018:A:G	73993018	G	ADD	1536	-1.915	8.632	-18.83	15	-0.2218	0.8245
14	14:97589396:A:G	97589396	G	ADD	1536	2.174	9.803	-17.04	21.39	0.2217	0.8245
18	18:10384633:G:A	10384633	A	ADD	1536	-1.076	4.854	-10.59	8.437	-0.2217	0.8245
18	18:61981192:A:G	61981192	G	ADD	1536	1.811	8.162	-14.19	17.81	0.2218	0.8245
18	18:61983477:T:G	61983477	G	ADD	1536	1.811	8.162	-14.19	17.81	0.2218	0.8245
18	18:61984038:T:G	61984038	G	ADD	1536	1.811	8.162	-14.19	17.81	0.2218	0.8245
18	18:61984351:C:T	61984351	T	ADD	1536	1.811	8.162	-14.19	17.81	0.2218	0.8245
18	18:61986019:T:C	61986019	C	ADD	1536	1.811	8.162	-14.19	17.81	0.2218	0.8245
18	18:61987033:C:T	61987033	T	ADD	1536	1.811	8.162	-14.19	17.81	0.2218	0.8245
18	18:61987310:A:G	61987310	G	ADD	1536	1.811	8.162	-14.19	17.81	0.2218	0.8245
1	1:67626416:G:C	67626416	C	ADD	1536	-1.52	6.856	-14.96	11.92	-0.2217	0.8246
1	1:67627828:A:G	67627828	G	ADD	1536	-1.52	6.856	-14.96	11.92	-0.2217	0.8246
1	1:159778523:C:T	159778523	T	ADD	1536	-1.105	4.987	-10.88	8.669	-0.2217	0.8246
1	1:171221453:G:C	171221453	C	ADD	1536	-1.103	4.975	-10.85	8.649	-0.2217	0.8246
1	1:240800342:G:A	240800342	A	ADD	1536	1.118	5.042	-8.765	11	0.2217	0.8246
1	1:243943084:C:A	243943084	A	ADD	1536	1.026	4.628	-8.046	10.1	0.2216	0.8246
2	2:2881911:C:T	2881911	T	ADD	1536	-1.238	5.584	-12.18	9.706	-0.2217	0.8246
2	2:10320202:G:A	10320202	A	ADD	1536	0.946	4.268	-7.42	9.312	0.2216	0.8246
2	2:10320267:G:A	10320267	A	ADD	1536	0.946	4.268	-7.42	9.312	0.2216	0.8246
2	2:10320694:C:A	10320694	A	ADD	1536	0.946	4.268	-7.42	9.312	0.2216	0.8246
2	2:10320751:G:A	10320751	A	ADD	1536	0.946	4.268	-7.42	9.312	0.2216	0.8246
2	2:10320932:C:T	10320932	T	ADD	1536	0.946	4.268	-7.42	9.312	0.2216	0.8246
2	2:10321210:G:A	10321210	A	ADD	1536	0.946	4.268	-7.42	9.312	0.2216	0.8246
2	2:37032354:G:A	37032354	A	ADD	1536	-1.177	5.307	-11.58	9.226	-0.2217	0.8246
2	2:135041584:A:C	135041584	C	ADD	1536	1.183	5.335	-9.275	11.64	0.2216	0.8246
2	2:154811351:G:A	154811351	A	ADD	1536	1.504	6.785	-11.79	14.8	0.2217	0.8246
2	2:154811832:G:A	154811832	A	ADD	1536	1.504	6.785	-11.79	14.8	0.2217	0.8246
2	2:154818944:G:A	154818944	A	ADD	1536	1.504	6.785	-11.79	14.8	0.2217	0.8246
2	2:159933898:C:A	159933898	A	ADD	1536	-0.9581	4.322	-9.428	7.512	-0.2217	0.8246
2	2:163809765:G:A	163809765	G	ADD	1536	-1.014	4.572	-9.975	7.948	-0.2217	0.8246
2	2:174631029:A:T	174631029	T	ADD	1536	-1.201	5.418	-11.82	9.418	-0.2216	0.8246
2	2:240638241:G:C	240638241	C	ADD	1536	-1.141	5.146	-11.23	8.945	-0.2217	0.8246
2	2:240638959:T:C	240638959	C	ADD	1536	-1.141	5.146	-11.23	8.945	-0.2217	0.8246
2	2:240640907:T:A	240640907	A	ADD	1536	-1.141	5.146	-11.23	8.945	-0.2217	0.8246
3	3:65109158:A:C	65109158	A	ADD	1536	0.9256	4.177	-7.26	9.111	0.2216	0.8246
3	3:143897979:A:G	143897979	G	ADD	1536	1.309	5.904	-10.26	12.88	0.2217	0.8246
3	3:143902434:G:C	143902434	C	ADD	1536	1.309	5.904	-10.26	12.88	0.2217	0.8246
3	3:143927664:G:T	143927664	T	ADD	1536	1.309	5.904	-10.26	12.88	0.2217	0.8246
4	4:21614663:C:T	21614663	T	ADD	1536	1.133	5.11	-8.882	11.15	0.2217	0.8246
4	4:28715017:C:T	28715017	C	ADD	1536	0.9472	4.272	-7.425	9.32	0.2217	0.8246
4	4:28716309:T:A	28716309	T	ADD	1536	0.9472	4.272	-7.425	9.32	0.2217	0.8246
4	4:28719749:A:G	28719749	A	ADD	1536	0.9472	4.272	-7.425	9.32	0.2217	0.8246
4	4:95713413:C:T	95713413	T	ADD	1536	2.038	9.195	-15.98	20.06	0.2216	0.8246
4	4:148535501:G:A	148535501	A	ADD	1536	1.142	5.154	-8.959	11.24	0.2216	0.8246
4	4:148537597:C:T	148537597	T	ADD	1536	1.142	5.154	-8.959	11.24	0.2216	0.8246
4	4:148542619:C:T	148542619	T	ADD	1536	1.142	5.154	-8.959	11.24	0.2216	0.8246
4	4:148547062:G:A	148547062	A	ADD	1536	1.142	5.154	-8.959	11.24	0.2216	0.8246
4	4:148550512:T:C	148550512	C	ADD	1536	1.142	5.154	-8.959	11.24	0.2216	0.8246
4	4:148550590:T:C	148550590	C	ADD	1536	1.142	5.154	-8.959	11.24	0.2216	0.8246
4	4:148564361:T:G	148564361	G	ADD	1536	1.142	5.154	-8.959	11.24	0.2216	0.8246
4	4:148569378:G:A	148569378	A	ADD	1536	1.142	5.154	-8.959	11.24	0.2216	0.8246
4	4:148571279:G:T	148571279	T	ADD	1536	1.142	5.154	-8.959	11.24	0.2216	0.8246
4	4:148573221:C:T	148573221	T	ADD	1536	1.142	5.154	-8.959	11.24	0.2216	0.8246
4	4:148577866:T:G	148577866	G	ADD	1536	1.142	5.154	-8.959	11.24	0.2216	0.8246
4	4:148582193:G:T	148582193	T	ADD	1536	1.142	5.154	-8.959	11.24	0.2216	0.8246
4	4:148583111:G:A	148583111	A	ADD	1536	1.142	5.154	-8.959	11.24	0.2216	0.8246
5	5:14956699:G:A	14956699	G	ADD	1536	-1.187	5.357	-11.69	9.312	-0.2217	0.8246
5	5:65861178:G:C	65861178	G	ADD	1536	-0.9873	4.455	-9.718	7.744	-0.2216	0.8246
5	5:65861221:C:T	65861221	C	ADD	1536	-0.9873	4.455	-9.718	7.744	-0.2216	0.8246
5	5:65861226:T:C	65861226	T	ADD	1536	-0.9873	4.455	-9.718	7.744	-0.2216	0.8246
5	5:92457205:C:G	92457205	G	ADD	1536	1.054	4.756	-8.267	10.37	0.2217	0.8246
5	5:126826745:G:A	126826745	A	ADD	1536	-2.058	9.285	-20.26	16.14	-0.2217	0.8246
5	5:126826822:G:A	126826822	A	ADD	1536	-2.058	9.285	-20.26	16.14	-0.2217	0.8246
5	5:126830849:T:G	126830849	G	ADD	1536	-2.058	9.285	-20.26	16.14	-0.2217	0.8246
5	5:152327668:A:G	152327668	A	ADD	1536	2.036	9.185	-15.97	20.04	0.2216	0.8246
6	6:160774838:A:G	160774838	G	ADD	1536	0.9902	4.467	-7.765	9.745	0.2217	0.8246
6	6:160775510:G:A	160775510	A	ADD	1536	0.9902	4.467	-7.765	9.745	0.2217	0.8246
6	6:160775578:G:T	160775578	T	ADD	1536	0.9902	4.467	-7.765	9.745	0.2217	0.8246
7	7:7528385:A:G	7528385	G	ADD	1536	-1.325	5.978	-13.04	10.39	-0.2217	0.8246
8	8:10309375:A:G	10309375	G	ADD	1536	0.9368	4.225	-7.345	9.218	0.2217	0.8246
8	8:15500113:C:G	15500113	G	ADD	1536	-1.117	5.04	-10.99	8.761	-0.2216	0.8246
8	8:15500407:A:G	15500407	G	ADD	1536	-1.117	5.04	-10.99	8.761	-0.2216	0.8246
8	8:18365815:G:A	18365815	A	ADD	1536	1.621	7.311	-12.71	15.95	0.2217	0.8246
8	8:28055225:C:G	28055225	G	ADD	1536	0.9702	4.376	-7.607	9.547	0.2217	0.8246
8	8:28056967:G:T	28056967	T	ADD	1536	0.9702	4.376	-7.607	9.547	0.2217	0.8246
8	8:29934849:C:T	29934849	T	ADD	1536	-1.157	5.22	-11.39	9.074	-0.2217	0.8246
8	8:29945750:C:T	29945750	T	ADD	1536	-1.157	5.22	-11.39	9.074	-0.2217	0.8246
8	8:29949429:C:T	29949429	T	ADD	1536	-1.157	5.22	-11.39	9.074	-0.2217	0.8246
8	8:73353197:A:G	73353197	A	ADD	1536	-1.49	6.721	-14.66	11.68	-0.2217	0.8246
8	8:83378475:A:G	83378475	G	ADD	1536	-1.001	4.516	-9.853	7.851	-0.2217	0.8246
9	9:104759787:A:G	104759787	A	ADD	1536	-1.757	7.926	-17.29	13.78	-0.2217	0.8246
9	9:138045318:G:A	138045318	A	ADD	1536	1.52	6.855	-11.92	14.95	0.2217	0.8246
11	11:44007343:G:A	44007343	A	ADD	1536	0.9505	4.288	-7.453	9.354	0.2217	0.8246
11	11:107760002:G:A	107760002	G	ADD	1536	1.109	5.001	-8.693	10.91	0.2217	0.8246
12	12:47265729:A:C	47265729	C	ADD	1536	-0.9454	4.265	-9.305	7.414	-0.2217	0.8246
13	13:28220606:C:A	28220606	A	ADD	1536	-1.051	4.739	-10.34	8.238	-0.2217	0.8246
13	13:28224988:C:A	28224988	A	ADD	1536	-1.051	4.739	-10.34	8.238	-0.2217	0.8246
13	13:60673285:T:C	60673285	C	ADD	1536	1.019	4.599	-7.994	10.03	0.2217	0.8246
14	14:34595934:A:C	34595934	A	ADD	1536	0.9745	4.395	-7.64	9.589	0.2217	0.8246
15	15:61308722:T:G	61308722	G	ADD	1536	1.038	4.681	-8.137	10.21	0.2217	0.8246
15	15:78647420:A:G	78647420	G	ADD	1536	-1.691	7.626	-16.64	13.26	-0.2217	0.8246
15	15:93152549:G:A	93152549	A	ADD	1536	1.022	4.612	-8.017	10.06	0.2216	0.8246
21	21:15494188:C:T	15494188	T	ADD	1536	1.33	6.001	-10.43	13.09	0.2216	0.8246
21	21:31647072:C:G	31647072	G	ADD	1536	-1.084	4.89	-10.67	8.5	-0.2216	0.8246
21	21:31654134:G:C	31654134	C	ADD	1536	-1.084	4.89	-10.67	8.5	-0.2216	0.8246
21	21:31654448:T:C	31654448	C	ADD	1536	-1.084	4.89	-10.67	8.5	-0.2216	0.8246
21	21:31656813:T:C	31656813	C	ADD	1536	-1.084	4.89	-10.67	8.5	-0.2216	0.8246
21	21:31664112:C:A	31664112	A	ADD	1536	-1.084	4.89	-10.67	8.5	-0.2216	0.8246
2	2:35087280:C:A	35087280	A	ADD	1536	-1.325	5.98	-13.04	10.4	-0.2216	0.8247
2	2:158892554:G:A	158892554	A	ADD	1536	1.353	6.107	-10.62	13.32	0.2215	0.8247
3	3:48661985:G:A	48661985	A	ADD	1536	1.594	7.196	-12.51	15.7	0.2215	0.8247
3	3:48666795:C:T	48666795	T	ADD	1536	1.594	7.196	-12.51	15.7	0.2215	0.8247
4	4:2250109:T:C	2250109	C	ADD	1536	0.9759	4.404	-7.657	9.609	0.2216	0.8247
4	4:47982575:T:A	47982575	A	ADD	1536	-1.099	4.959	-10.82	8.621	-0.2216	0.8247
4	4:47990809:A:C	47990809	C	ADD	1536	-1.099	4.959	-10.82	8.621	-0.2216	0.8247
4	4:69718019:T:G	69718019	G	ADD	1536	1.224	5.524	-9.603	12.05	0.2215	0.8247
4	4:102758452:G:A	102758452	A	ADD	1536	1.227	5.537	-9.625	12.08	0.2216	0.8247
4	4:170560858:A:G	170560858	G	ADD	1536	-1.312	5.923	-12.92	10.3	-0.2216	0.8247
4	4:179715555:G:A	179715555	G	ADD	1536	-1.976	8.919	-19.46	15.51	-0.2215	0.8247
4	4:180895676:G:A	180895676	A	ADD	1536	-1.29	5.822	-12.7	10.12	-0.2215	0.8247
6	6:27792640:C:T	27792640	T	ADD	1536	1.679	7.576	-13.17	16.53	0.2216	0.8247
6	6:27795418:G:A	27795418	A	ADD	1536	1.679	7.576	-13.17	16.53	0.2216	0.8247
6	6:27798257:T:C	27798257	C	ADD	1536	1.679	7.576	-13.17	16.53	0.2216	0.8247
6	6:29006493:T:G	29006493	G	ADD	1536	1.156	5.215	-9.065	11.38	0.2216	0.8247
6	6:29007088:T:C	29007088	C	ADD	1536	1.156	5.215	-9.065	11.38	0.2216	0.8247
6	6:29007182:G:A	29007182	A	ADD	1536	1.156	5.215	-9.065	11.38	0.2216	0.8247
6	6:29007294:C:T	29007294	T	ADD	1536	1.156	5.215	-9.065	11.38	0.2216	0.8247
6	6:29007847:C:G	29007847	G	ADD	1536	1.156	5.215	-9.065	11.38	0.2216	0.8247
6	6:29009234:T:C	29009234	C	ADD	1536	1.156	5.215	-9.065	11.38	0.2216	0.8247
6	6:29009373:A:G	29009373	G	ADD	1536	1.156	5.215	-9.065	11.38	0.2216	0.8247
6	6:29009568:A:G	29009568	G	ADD	1536	1.156	5.215	-9.065	11.38	0.2216	0.8247
6	6:29009643:G:A	29009643	A	ADD	1536	1.156	5.215	-9.065	11.38	0.2216	0.8247
6	6:29009958:A:G	29009958	G	ADD	1536	1.156	5.215	-9.065	11.38	0.2216	0.8247
6	6:29010153:G:T	29010153	T	ADD	1536	1.156	5.215	-9.065	11.38	0.2216	0.8247
6	6:29010587:A:G	29010587	G	ADD	1536	1.156	5.215	-9.065	11.38	0.2216	0.8247
6	6:29010589:G:A	29010589	A	ADD	1536	1.156	5.215	-9.065	11.38	0.2216	0.8247
6	6:29010824:T:C	29010824	C	ADD	1536	1.156	5.215	-9.065	11.38	0.2216	0.8247
6	6:29017167:T:C	29017167	C	ADD	1536	1.156	5.215	-9.065	11.38	0.2216	0.8247
6	6:29021897:A:G	29021897	G	ADD	1536	1.156	5.215	-9.065	11.38	0.2216	0.8247
6	6:29022885:C:G	29022885	G	ADD	1536	1.156	5.215	-9.065	11.38	0.2216	0.8247
6	6:29047387:T:C	29047387	C	ADD	1536	1.156	5.215	-9.065	11.38	0.2216	0.8247
6	6:29063058:T:G	29063058	G	ADD	1536	1.156	5.215	-9.065	11.38	0.2216	0.8247
6	6:29070428:C:T	29070428	T	ADD	1536	1.156	5.215	-9.065	11.38	0.2216	0.8247
6	6:29075072:G:A	29075072	A	ADD	1536	1.156	5.215	-9.065	11.38	0.2216	0.8247
6	6:29078734:T:C	29078734	C	ADD	1536	1.156	5.215	-9.065	11.38	0.2216	0.8247
6	6:29080344:G:A	29080344	A	ADD	1536	1.156	5.215	-9.065	11.38	0.2216	0.8247
6	6:32220484:C:G	32220484	C	ADD	1536	-1.292	5.833	-12.72	10.14	-0.2216	0.8247
6	6:32220918:A:G	32220918	A	ADD	1536	-1.292	5.833	-12.72	10.14	-0.2216	0.8247
6	6:32221228:T:C	32221228	T	ADD	1536	-1.292	5.833	-12.72	10.14	-0.2216	0.8247
6	6:32221346:G:A	32221346	G	ADD	1536	-1.292	5.833	-12.72	10.14	-0.2216	0.8247
6	6:32221782:A:C	32221782	A	ADD	1536	-1.292	5.833	-12.72	10.14	-0.2216	0.8247
6	6:50803050:A:G	50803050	G	ADD	1536	-1.262	5.695	-12.42	9.9	-0.2215	0.8247
6	6:50809278:C:T	50809278	T	ADD	1536	-1.262	5.695	-12.42	9.9	-0.2215	0.8247
6	6:50809787:A:G	50809787	G	ADD	1536	-1.262	5.695	-12.42	9.9	-0.2215	0.8247
6	6:50813729:T:C	50813729	C	ADD	1536	-1.262	5.695	-12.42	9.9	-0.2215	0.8247
6	6:50815314:T:A	50815314	A	ADD	1536	-1.262	5.695	-12.42	9.9	-0.2215	0.8247
6	6:50816887:G:T	50816887	T	ADD	1536	-1.262	5.695	-12.42	9.9	-0.2215	0.8247
7	7:12672832:G:T	12672832	T	ADD	1536	0.9797	4.421	-7.686	9.645	0.2216	0.8247
7	7:28420420:G:A	28420420	A	ADD	1536	-1.627	7.343	-16.02	12.76	-0.2216	0.8247
8	8:5794525:A:G	5794525	G	ADD	1536	1.095	4.942	-8.591	10.78	0.2215	0.8247
8	8:6104157:G:A	6104157	G	ADD	1536	-1.812	8.177	-17.84	14.22	-0.2215	0.8247
8	8:26620177:A:G	26620177	G	ADD	1536	-1.746	7.882	-17.19	13.7	-0.2216	0.8247
9	9:83710526:A:T	83710526	T	ADD	1536	1.125	5.081	-8.833	11.08	0.2215	0.8247
9	9:83710714:C:G	83710714	G	ADD	1536	1.125	5.081	-8.833	11.08	0.2215	0.8247
9	9:83711237:G:A	83711237	A	ADD	1536	1.125	5.081	-8.833	11.08	0.2215	0.8247
10	10:18272584:G:A	18272584	G	ADD	1536	-0.9405	4.246	-9.262	7.381	-0.2215	0.8247
10	10:18979469:G:A	18979469	A	ADD	1536	-0.9471	4.275	-9.327	7.432	-0.2215	0.8247
10	10:106896548:C:T	106896548	T	ADD	1536	-1.361	6.145	-13.41	10.68	-0.2215	0.8247
12	12:628669:G:A	628669	G	ADD	1536	1.028	4.641	-8.069	10.12	0.2215	0.8247
12	12:16674631:A:G	16674631	G	ADD	1536	1.067	4.817	-8.373	10.51	0.2216	0.8247
13	13:104135199:G:A	104135199	G	ADD	1536	0.9423	4.253	-7.393	9.277	0.2216	0.8247
14	14:32762070:A:C	32762070	C	ADD	1536	-0.9545	4.308	-9.397	7.488	-0.2216	0.8247
14	14:62549522:C:T	62549522	T	ADD	1536	-1.275	5.756	-12.56	10.01	-0.2216	0.8247
14	14:69752159:G:A	69752159	A	ADD	1536	0.937	4.229	-7.352	9.226	0.2216	0.8247
15	15:54206634:C:T	54206634	T	ADD	1536	1.361	6.143	-10.68	13.4	0.2215	0.8247
17	17:49812538:C:A	49812538	C	ADD	1536	-0.9951	4.491	-9.797	7.807	-0.2216	0.8247
20	20:14524741:A:C	14524741	A	ADD	1536	1.047	4.728	-8.22	10.31	0.2215	0.8247
1	1:47803561:G:T	47803561	G	ADD	1536	0.9357	4.225	-7.345	9.216	0.2215	0.8248
1	1:47808616:G:A	47808616	G	ADD	1536	0.9357	4.225	-7.345	9.216	0.2215	0.8248
1	1:47809955:C:T	47809955	C	ADD	1536	0.9357	4.225	-7.345	9.216	0.2215	0.8248
1	1:182231894:G:C	182231894	C	ADD	1536	1.182	5.339	-9.282	11.65	0.2214	0.8248
1	1:188456430:G:A	188456430	A	ADD	1536	-1.005	4.537	-9.897	7.888	-0.2214	0.8248
1	1:214315442:G:A	214315442	A	ADD	1536	-0.9506	4.295	-9.368	7.466	-0.2214	0.8248
1	1:220001939:C:T	220001939	T	ADD	1536	1.191	5.38	-9.353	11.73	0.2214	0.8248
2	2:16864878:T:C	16864878	C	ADD	1536	-1.542	6.963	-15.19	12.11	-0.2215	0.8248
2	2:16865247:A:T	16865247	T	ADD	1536	-1.542	6.963	-15.19	12.11	-0.2215	0.8248
2	2:52382382:G:T	52382382	G	ADD	1536	1.063	4.801	-8.346	10.47	0.2214	0.8248
2	2:57178329:G:C	57178329	C	ADD	1536	0.9536	4.308	-7.489	9.397	0.2214	0.8248
2	2:57178632:C:G	57178632	G	ADD	1536	0.9536	4.308	-7.489	9.397	0.2214	0.8248
2	2:57178647:A:G	57178647	G	ADD	1536	0.9536	4.308	-7.489	9.397	0.2214	0.8248
2	2:60256962:C:G	60256962	G	ADD	1536	1.126	5.088	-8.845	11.1	0.2214	0.8248
2	2:219203239:T:C	219203239	C	ADD	1536	-1.076	4.86	-10.6	8.45	-0.2214	0.8248
3	3:100593477:C:G	100593477	G	ADD	1536	0.9726	4.391	-7.634	9.58	0.2215	0.8248
3	3:183151490:T:C	183151490	C	ADD	1536	-1.171	5.29	-11.54	9.197	-0.2215	0.8248
4	4:8797843:G:A	8797843	A	ADD	1536	-0.8967	4.049	-8.833	7.039	-0.2214	0.8248
4	4:28670985:A:C	28670985	C	ADD	1536	-1.374	6.207	-13.54	10.79	-0.2214	0.8248
4	4:28671335:A:G	28671335	G	ADD	1536	-1.374	6.207	-13.54	10.79	-0.2214	0.8248
4	4:28674609:A:G	28674609	G	ADD	1536	-1.374	6.207	-13.54	10.79	-0.2214	0.8248
4	4:91686243:T:G	91686243	G	ADD	1536	1.431	6.463	-11.24	14.1	0.2214	0.8248
4	4:91687322:C:T	91687322	T	ADD	1536	1.431	6.463	-11.24	14.1	0.2214	0.8248
4	4:171718098:A:G	171718098	G	ADD	1536	-1.044	4.712	-10.28	8.192	-0.2215	0.8248
5	5:9618473:G:A	9618473	A	ADD	1536	0.939	4.24	-7.371	9.249	0.2215	0.8248
5	5:24405477:A:G	24405477	G	ADD	1536	-1.83	8.266	-18.03	14.37	-0.2214	0.8248
5	5:24405892:A:T	24405892	T	ADD	1536	-1.83	8.266	-18.03	14.37	-0.2214	0.8248
5	5:38974929:A:G	38974929	G	ADD	1536	1.021	4.612	-8.019	10.06	0.2214	0.8248
5	5:72729046:A:G	72729046	G	ADD	1536	-0.9322	4.21	-9.184	7.32	-0.2214	0.8248
5	5:72729054:T:C	72729054	C	ADD	1536	-0.9322	4.21	-9.184	7.32	-0.2214	0.8248
6	6:22333106:G:A	22333106	A	ADD	1536	1.229	5.549	-9.647	12.1	0.2215	0.8248
6	6:29819040:G:A	29819040	A	ADD	1536	-1.201	5.422	-11.83	9.427	-0.2214	0.8248
6	6:81547156:C:T	81547156	T	ADD	1536	-1.042	4.705	-10.26	8.179	-0.2215	0.8248
6	6:165330896:G:A	165330896	A	ADD	1536	0.9726	4.392	-7.635	9.58	0.2215	0.8248
7	7:90075626:G:A	90075626	A	ADD	1536	1.568	7.079	-12.31	15.44	0.2214	0.8248
7	7:100818310:G:A	100818310	G	ADD	1536	-1.013	4.573	-9.976	7.951	-0.2214	0.8248
7	7:122761333:T:A	122761333	A	ADD	1536	1.009	4.556	-7.921	9.939	0.2215	0.8248
8	8:17335246:A:G	17335246	G	ADD	1536	-1.841	8.315	-18.14	14.46	-0.2214	0.8248
8	8:114785906:A:G	114785906	G	ADD	1536	1.47	6.637	-11.54	14.48	0.2214	0.8248
8	8:134708982:T:C	134708982	C	ADD	1536	-1.029	4.648	-10.14	8.08	-0.2214	0.8248
9	9:9908296:A:G	9908296	G	ADD	1536	0.9745	4.402	-7.654	9.603	0.2214	0.8248
9	9:112645468:G:T	112645468	T	ADD	1536	-1.082	4.885	-10.66	8.493	-0.2215	0.8248
9	9:112667768:G:C	112667768	C	ADD	1536	-1.331	6.012	-13.11	10.45	-0.2214	0.8248
9	9:114371072:G:A	114371072	A	ADD	1536	-0.9398	4.245	-9.259	7.38	-0.2214	0.8248
10	10:73096908:C:G	73096908	G	ADD	1536	1.074	4.85	-8.431	10.58	0.2215	0.8248
10	10:86775285:C:T	86775285	T	ADD	1536	-1.564	7.062	-15.41	12.28	-0.2215	0.8248
10	10:86786144:T:C	86786144	C	ADD	1536	-1.564	7.062	-15.41	12.28	-0.2215	0.8248
10	10:101293468:A:C	101293468	A	ADD	1536	-0.9375	4.235	-9.238	7.363	-0.2214	0.8248
10	10:132656500:G:A	132656500	A	ADD	1536	-1.165	5.26	-11.47	9.144	-0.2215	0.8248
11	11:5588685:T:C	5588685	C	ADD	1536	1.136	5.129	-8.917	11.19	0.2214	0.8248
11	11:5588864:A:G	5588864	G	ADD	1536	1.136	5.129	-8.917	11.19	0.2214	0.8248
11	11:5588952:T:C	5588952	C	ADD	1536	1.136	5.129	-8.917	11.19	0.2214	0.8248
11	11:5588969:G:T	5588969	T	ADD	1536	1.136	5.129	-8.917	11.19	0.2214	0.8248
11	11:5588990:A:C	5588990	C	ADD	1536	1.136	5.129	-8.917	11.19	0.2214	0.8248
11	11:5589407:T:A	5589407	A	ADD	1536	1.136	5.129	-8.917	11.19	0.2214	0.8248
11	11:5589638:T:G	5589638	G	ADD	1536	1.136	5.129	-8.917	11.19	0.2214	0.8248
11	11:5589826:A:G	5589826	G	ADD	1536	1.136	5.129	-8.917	11.19	0.2214	0.8248
11	11:5590188:C:T	5590188	T	ADD	1536	1.136	5.129	-8.917	11.19	0.2214	0.8248
11	11:5590570:G:A	5590570	A	ADD	1536	1.136	5.129	-8.917	11.19	0.2214	0.8248
11	11:5590765:A:G	5590765	G	ADD	1536	1.136	5.129	-8.917	11.19	0.2214	0.8248
11	11:29391666:G:A	29391666	A	ADD	1536	1.025	4.628	-8.045	10.1	0.2215	0.8248
12	12:24149417:A:G	24149417	G	ADD	1536	1.074	4.853	-8.437	10.59	0.2214	0.8248
12	12:95405273:C:T	95405273	T	ADD	1536	-1.307	5.906	-12.88	10.27	-0.2214	0.8248
12	12:95406435:C:A	95406435	A	ADD	1536	-1.307	5.906	-12.88	10.27	-0.2214	0.8248
12	12:116148619:A:G	116148619	G	ADD	1536	-1.38	6.229	-13.59	10.83	-0.2215	0.8248
12	12:121451150:A:G	121451150	G	ADD	1536	-1.312	5.928	-12.93	10.31	-0.2214	0.8248
13	13:40978334:A:G	40978334	G	ADD	1536	-1.504	6.791	-14.81	11.81	-0.2214	0.8248
13	13:40978367:G:A	40978367	A	ADD	1536	-1.504	6.791	-14.81	11.81	-0.2214	0.8248
13	13:40988047:G:A	40988047	A	ADD	1536	-1.504	6.791	-14.81	11.81	-0.2214	0.8248
13	13:40989361:C:T	40989361	T	ADD	1536	-1.504	6.791	-14.81	11.81	-0.2214	0.8248
13	13:40989378:C:T	40989378	T	ADD	1536	-1.504	6.791	-14.81	11.81	-0.2214	0.8248
13	13:40989674:C:T	40989674	T	ADD	1536	-1.504	6.791	-14.81	11.81	-0.2214	0.8248
13	13:40990210:C:G	40990210	G	ADD	1536	-1.504	6.791	-14.81	11.81	-0.2214	0.8248
13	13:40990382:C:G	40990382	G	ADD	1536	-1.504	6.791	-14.81	11.81	-0.2214	0.8248
13	13:40990904:G:C	40990904	C	ADD	1536	-1.504	6.791	-14.81	11.81	-0.2214	0.8248
13	13:40990941:A:G	40990941	G	ADD	1536	-1.504	6.791	-14.81	11.81	-0.2214	0.8248
13	13:40991359:A:G	40991359	G	ADD	1536	-1.504	6.791	-14.81	11.81	-0.2214	0.8248
13	13:40991448:T:C	40991448	C	ADD	1536	-1.504	6.791	-14.81	11.81	-0.2214	0.8248
13	13:61712779:A:T	61712779	T	ADD	1536	0.9552	4.314	-7.499	9.41	0.2214	0.8248
14	14:70465383:T:C	70465383	C	ADD	1536	0.9473	4.278	-7.436	9.331	0.2215	0.8248
14	14:78649475:C:T	78649475	T	ADD	1536	1.203	5.432	-9.443	11.85	0.2215	0.8248
14	14:78654340:C:T	78654340	T	ADD	1536	1.203	5.432	-9.443	11.85	0.2215	0.8248
16	16:78340699:C:G	78340699	G	ADD	1536	-1.323	5.976	-13.04	10.39	-0.2214	0.8248
16	16:78858091:A:C	78858091	C	ADD	1536	2.007	9.065	-15.76	19.77	0.2214	0.8248
17	17:32096285:G:A	32096285	A	ADD	1536	-2.045	9.234	-20.14	16.05	-0.2215	0.8248
18	18:36617769:G:A	36617769	G	ADD	1536	0.932	4.209	-7.318	9.182	0.2214	0.8248
18	18:39786554:A:G	39786554	G	ADD	1536	0.9563	4.318	-7.508	9.42	0.2214	0.8248
18	18:39796182:G:A	39796182	A	ADD	1536	0.9563	4.318	-7.508	9.42	0.2214	0.8248
18	18:39799998:C:T	39799998	T	ADD	1536	0.9563	4.318	-7.508	9.42	0.2214	0.8248
18	18:39802619:G:T	39802619	T	ADD	1536	0.9563	4.318	-7.508	9.42	0.2214	0.8248
18	18:39802889:G:A	39802889	A	ADD	1536	0.9563	4.318	-7.508	9.42	0.2214	0.8248
18	18:56216965:A:G	56216965	A	ADD	1536	1.003	4.532	-7.879	9.886	0.2214	0.8248
18	18:66664946:G:A	66664946	G	ADD	1536	1.185	5.351	-9.302	11.67	0.2215	0.8248
21	21:41928606:A:C	41928606	A	ADD	1536	-0.9993	4.513	-9.844	7.846	-0.2214	0.8248
22	22:28135297:G:A	28135297	G	ADD	1536	-0.9922	4.481	-9.775	7.791	-0.2214	0.8248
1	1:111151753:C:A	111151753	A	ADD	1536	1.289	5.822	-10.12	12.7	0.2213	0.8249
1	1:167809717:C:G	167809717	G	ADD	1536	-1.691	7.643	-16.67	13.29	-0.2213	0.8249
1	1:232030379:G:A	232030379	A	ADD	1536	0.9735	4.4	-7.65	9.597	0.2213	0.8249
2	2:36857336:G:A	36857336	G	ADD	1536	-0.9426	4.259	-9.289	7.404	-0.2213	0.8249
2	2:57341100:G:A	57341100	A	ADD	1536	0.9514	4.299	-7.475	9.378	0.2213	0.8249
2	2:60302746:A:G	60302746	G	ADD	1536	1.717	7.762	-13.5	16.93	0.2212	0.8249
2	2:151220406:C:T	151220406	T	ADD	1536	1.137	5.139	-8.935	11.21	0.2213	0.8249
2	2:173298761:C:A	173298761	A	ADD	1536	-0.9235	4.173	-9.103	7.256	-0.2213	0.8249
2	2:173299348:A:T	173299348	T	ADD	1536	-0.9235	4.173	-9.103	7.256	-0.2213	0.8249
2	2:186322647:G:A	186322647	A	ADD	1536	-0.9511	4.298	-9.376	7.473	-0.2213	0.8249
3	3:86836147:C:A	86836147	A	ADD	1536	1.12	5.059	-8.795	11.03	0.2213	0.8249
3	3:103805385:G:T	103805385	T	ADD	1536	-1.421	6.421	-14.01	11.16	-0.2212	0.8249
3	3:137025402:G:C	137025402	C	ADD	1536	-1.285	5.804	-12.66	10.09	-0.2213	0.8249
3	3:137032576:G:T	137032576	T	ADD	1536	-1.285	5.804	-12.66	10.09	-0.2213	0.8249
3	3:142574547:A:C	142574547	C	ADD	1536	-0.9723	4.395	-9.586	7.642	-0.2212	0.8249
4	4:114678642:G:A	114678642	A	ADD	1536	-1.004	4.537	-9.897	7.889	-0.2213	0.8249
4	4:151775259:G:A	151775259	A	ADD	1536	-1.052	4.755	-10.37	8.267	-0.2213	0.8249
5	5:1711725:C:T	1711725	T	ADD	1536	-0.9469	4.28	-9.336	7.442	-0.2212	0.8249
5	5:121035922:C:T	121035922	T	ADD	1536	1.055	4.767	-8.289	10.4	0.2213	0.8249
5	5:174575638:A:C	174575638	C	ADD	1536	-0.9367	4.233	-9.234	7.361	-0.2213	0.8249
6	6:136163201:T:C	136163201	T	ADD	1536	0.9513	4.3	-7.476	9.379	0.2212	0.8249
6	6:151914143:A:G	151914143	G	ADD	1536	1.633	7.382	-12.84	16.1	0.2213	0.8249
6	6:151914191:T:C	151914191	C	ADD	1536	1.633	7.382	-12.84	16.1	0.2213	0.8249
6	6:151914918:A:G	151914918	G	ADD	1536	1.633	7.382	-12.84	16.1	0.2213	0.8249
7	7:24092172:G:A	24092172	A	ADD	1536	-0.9978	4.509	-9.836	7.84	-0.2213	0.8249
7	7:44964910:G:A	44964910	G	ADD	1536	-1.477	6.673	-14.56	11.6	-0.2213	0.8249
7	7:72722981:G:A	72722981	G	ADD	1536	-0.9794	4.427	-9.656	7.697	-0.2212	0.8249
7	7:141450588:A:G	141450588	G	ADD	1536	1.123	5.077	-8.827	11.07	0.2213	0.8249
7	7:156423606:T:C	156423606	C	ADD	1536	0.9251	4.181	-7.27	9.12	0.2213	0.8249
8	8:2710928:C:T	2710928	T	ADD	1536	-0.95	4.294	-9.366	7.466	-0.2212	0.8249
8	8:4639285:A:G	4639285	G	ADD	1536	0.9908	4.477	-7.784	9.765	0.2213	0.8249
8	8:64189137:T:C	64189137	T	ADD	1536	1.166	5.272	-9.166	11.5	0.2212	0.8249
8	8:81877396:A:G	81877396	A	ADD	1536	-0.9259	4.185	-9.127	7.276	-0.2213	0.8249
9	9:22747274:T:C	22747274	C	ADD	1536	-0.9559	4.319	-9.422	7.51	-0.2213	0.8249
10	10:133621379:A:G	133621379	G	ADD	1536	-1.497	6.768	-14.76	11.77	-0.2213	0.8249
11	11:11799304:A:T	11799304	T	ADD	1536	0.9572	4.325	-7.521	9.435	0.2213	0.8249
11	11:11799517:A:G	11799517	G	ADD	1536	0.9572	4.325	-7.521	9.435	0.2213	0.8249
11	11:95824785:A:G	95824785	G	ADD	1536	1.185	5.352	-9.305	11.67	0.2213	0.8249
11	11:95825797:A:G	95825797	G	ADD	1536	1.185	5.352	-9.305	11.67	0.2213	0.8249
12	12:70364874:C:T	70364874	T	ADD	1536	0.9174	4.147	-7.21	9.045	0.2212	0.8249
12	12:101110441:G:C	101110441	C	ADD	1536	-1.037	4.686	-10.22	8.148	-0.2213	0.8249
14	14:41820119:C:T	41820119	C	ADD	1536	-0.9116	4.119	-8.984	7.161	-0.2213	0.8249
14	14:41820557:T:G	41820557	T	ADD	1536	-0.9116	4.119	-8.984	7.161	-0.2213	0.8249
14	14:43632806:A:C	43632806	C	ADD	1536	-1.636	7.393	-16.13	12.85	-0.2212	0.8249
14	14:65269174:G:A	65269174	A	ADD	1536	1.657	7.487	-13.02	16.33	0.2213	0.8249
16	16:54026739:A:G	54026739	G	ADD	1536	-2.053	9.276	-20.23	16.13	-0.2213	0.8249
16	16:61190868:T:A	61190868	A	ADD	1536	2.074	9.371	-16.29	20.44	0.2213	0.8249
17	17:49777406:G:C	49777406	C	ADD	1536	1.015	4.586	-7.974	10	0.2213	0.8249
17	17:49779067:A:G	49779067	G	ADD	1536	1.015	4.586	-7.974	10	0.2213	0.8249
20	20:8105561:C:T	8105561	T	ADD	1536	1.258	5.683	-9.881	12.4	0.2213	0.8249
22	22:27816784:G:A	27816784	A	ADD	1536	-1.506	6.805	-14.84	11.83	-0.2213	0.8249
22	22:49794409:C:A	49794409	A	ADD	1536	-1.091	4.929	-10.75	8.569	-0.2213	0.8249
1	1:201156566:C:T	201156566	T	ADD	1536	1.065	4.818	-8.377	10.51	0.2212	0.825
1	1:209052333:G:A	209052333	A	ADD	1536	0.958	4.331	-7.53	9.446	0.2212	0.825
2	2:19990204:T:C	19990204	C	ADD	1536	1.261	5.702	-9.915	12.44	0.2211	0.825
2	2:176302635:A:T	176302635	T	ADD	1536	1.782	8.061	-14.02	17.58	0.2211	0.825
2	2:234863237:G:A	234863237	A	ADD	1536	1.164	5.267	-9.158	11.49	0.2211	0.825
2	2:240384350:C:G	240384350	G	ADD	1536	-1.201	5.429	-11.84	9.441	-0.2211	0.825
4	4:75334258:T:C	75334258	T	ADD	1536	0.9598	4.34	-7.546	9.466	0.2211	0.825
4	4:75341670:G:T	75341670	G	ADD	1536	0.9598	4.34	-7.546	9.466	0.2211	0.825
4	4:100331672:A:G	100331672	A	ADD	1536	1.056	4.774	-8.3	10.41	0.2212	0.825
4	4:100332697:T:G	100332697	T	ADD	1536	1.056	4.774	-8.3	10.41	0.2212	0.825
4	4:100333267:G:A	100333267	G	ADD	1536	1.056	4.774	-8.3	10.41	0.2212	0.825
4	4:100333846:C:G	100333846	C	ADD	1536	1.056	4.774	-8.3	10.41	0.2212	0.825
4	4:187851901:G:A	187851901	G	ADD	1536	0.9227	4.173	-7.256	9.102	0.2211	0.825
5	5:86759636:C:T	86759636	T	ADD	1536	0.9862	4.46	-7.754	9.727	0.2211	0.825
5	5:90600712:C:T	90600712	T	ADD	1536	1.115	5.044	-8.771	11	0.2211	0.825
5	5:90603392:T:G	90603392	G	ADD	1536	1.115	5.044	-8.771	11	0.2211	0.825
6	6:15175144:T:C	15175144	C	ADD	1536	1.336	6.045	-10.51	13.18	0.2211	0.825
6	6:121094650:C:T	121094650	T	ADD	1536	1.909	8.629	-15	18.82	0.2212	0.825
6	6:121100429:A:T	121100429	T	ADD	1536	1.909	8.629	-15	18.82	0.2212	0.825
6	6:121103196:G:A	121103196	A	ADD	1536	1.909	8.629	-15	18.82	0.2212	0.825
6	6:121104255:C:T	121104255	T	ADD	1536	1.909	8.629	-15	18.82	0.2212	0.825
7	7:3392247:T:A	3392247	A	ADD	1536	0.9817	4.438	-7.717	9.68	0.2212	0.825
7	7:14071343:T:C	14071343	C	ADD	1536	-1.194	5.397	-11.77	9.385	-0.2212	0.825
7	7:50864538:A:C	50864538	C	ADD	1536	1.644	7.435	-12.93	16.22	0.2211	0.825
7	7:50866715:T:A	50866715	A	ADD	1536	1.644	7.435	-12.93	16.22	0.2211	0.825
7	7:50867455:C:A	50867455	A	ADD	1536	1.644	7.435	-12.93	16.22	0.2211	0.825
7	7:50870657:C:A	50870657	A	ADD	1536	1.644	7.435	-12.93	16.22	0.2211	0.825
7	7:50871308:T:C	50871308	C	ADD	1536	1.644	7.435	-12.93	16.22	0.2211	0.825
7	7:50871569:G:C	50871569	C	ADD	1536	1.644	7.435	-12.93	16.22	0.2211	0.825
7	7:50872853:C:T	50872853	T	ADD	1536	1.644	7.435	-12.93	16.22	0.2211	0.825
7	7:50872947:A:G	50872947	G	ADD	1536	1.644	7.435	-12.93	16.22	0.2211	0.825
7	7:50874017:G:A	50874017	A	ADD	1536	1.644	7.435	-12.93	16.22	0.2211	0.825
8	8:1137025:T:A	1137025	A	ADD	1536	-0.9665	4.371	-9.533	7.6	-0.2211	0.825
8	8:11734618:T:C	11734618	C	ADD	1536	-0.9586	4.334	-9.452	7.535	-0.2212	0.825
8	8:20018662:G:A	20018662	A	ADD	1536	1.037	4.69	-8.155	10.23	0.2211	0.825
9	9:10043522:A:T	10043522	T	ADD	1536	-0.9874	4.465	-9.738	7.764	-0.2212	0.825
9	9:10043773:A:G	10043773	G	ADD	1536	-0.9874	4.465	-9.738	7.764	-0.2212	0.825
9	9:10047170:T:C	10047170	C	ADD	1536	-0.9874	4.465	-9.738	7.764	-0.2212	0.825
9	9:95394299:C:T	95394299	T	ADD	1536	-1.538	6.952	-15.16	12.09	-0.2212	0.825
9	9:95399463:C:T	95399463	T	ADD	1536	-1.538	6.952	-15.16	12.09	-0.2212	0.825
9	9:95428637:G:A	95428637	A	ADD	1536	-1.538	6.952	-15.16	12.09	-0.2212	0.825
9	9:130752359:A:G	130752359	G	ADD	1536	0.9644	4.361	-7.582	9.511	0.2212	0.825
10	10:10825286:A:G	10825286	A	ADD	1536	-0.9274	4.193	-9.146	7.292	-0.2212	0.825
10	10:115317032:G:A	115317032	A	ADD	1536	1.223	5.532	-9.619	12.07	0.2211	0.825
10	10:123130495:A:G	123130495	G	ADD	1536	0.9841	4.449	-7.735	9.704	0.2212	0.825
11	11:24690002:A:C	24690002	C	ADD	1536	1.533	6.931	-12.05	15.12	0.2212	0.825
11	11:33486928:G:A	33486928	A	ADD	1536	1.005	4.544	-7.901	9.911	0.2212	0.825
11	11:79027802:C:G	79027802	G	ADD	1536	0.995	4.499	-7.823	9.813	0.2212	0.825
12	12:10437066:G:A	10437066	A	ADD	1536	-2.071	9.365	-20.43	16.28	-0.2212	0.825
13	13:23131835:A:C	23131835	C	ADD	1536	-1.08	4.882	-10.65	8.488	-0.2212	0.825
13	13:112749718:A:C	112749718	C	ADD	1536	-0.9226	4.172	-9.1	7.254	-0.2211	0.825
14	14:103569748:T:C	103569748	C	ADD	1536	1.091	4.933	-8.577	10.76	0.2212	0.825
15	15:85478918:G:A	85478918	A	ADD	1536	1.621	7.329	-12.74	15.98	0.2211	0.825
16	16:85678246:G:A	85678246	A	ADD	1536	1.674	7.571	-13.17	16.51	0.2211	0.825
18	18:21064275:G:A	21064275	A	ADD	1536	-1.383	6.255	-13.64	10.88	-0.2211	0.825
20	20:39385254:G:A	39385254	G	ADD	1536	1.039	4.699	-8.171	10.25	0.2212	0.825
20	20:39385622:T:C	39385622	T	ADD	1536	1.039	4.699	-8.171	10.25	0.2212	0.825
20	20:39385646:A:C	39385646	A	ADD	1536	1.039	4.699	-8.171	10.25	0.2212	0.825
20	20:39387251:A:G	39387251	A	ADD	1536	1.039	4.699	-8.171	10.25	0.2212	0.825
1	1:15740930:C:T	15740930	T	ADD	1536	-1.804	8.162	-17.8	14.19	-0.2211	0.8251
1	1:31070635:C:T	31070635	T	ADD	1536	-0.9506	4.3	-9.378	7.477	-0.2211	0.8251
1	1:198433108:T:C	198433108	C	ADD	1536	0.9367	4.238	-7.369	9.242	0.221	0.8251
1	1:198436809:A:C	198436809	C	ADD	1536	0.9367	4.238	-7.369	9.242	0.221	0.8251
1	1:198436945:C:T	198436945	T	ADD	1536	0.9367	4.238	-7.369	9.242	0.221	0.8251
1	1:198437671:G:A	198437671	A	ADD	1536	0.9367	4.238	-7.369	9.242	0.221	0.8251
1	1:198438537:A:G	198438537	G	ADD	1536	0.9367	4.238	-7.369	9.242	0.221	0.8251
1	1:198438552:T:C	198438552	C	ADD	1536	0.9367	4.238	-7.369	9.242	0.221	0.8251
1	1:198439849:C:T	198439849	T	ADD	1536	0.9367	4.238	-7.369	9.242	0.221	0.8251
1	1:198442821:G:A	198442821	A	ADD	1536	0.9367	4.238	-7.369	9.242	0.221	0.8251
1	1:238981119:C:T	238981119	T	ADD	1536	2.068	9.357	-16.27	20.41	0.221	0.8251
1	1:238984290:A:G	238984290	G	ADD	1536	2.068	9.357	-16.27	20.41	0.221	0.8251
1	1:238984856:C:T	238984856	T	ADD	1536	2.068	9.357	-16.27	20.41	0.221	0.8251
1	1:238985277:C:T	238985277	T	ADD	1536	2.068	9.357	-16.27	20.41	0.221	0.8251
1	1:238985743:T:A	238985743	A	ADD	1536	2.068	9.357	-16.27	20.41	0.221	0.8251
1	1:238985901:G:A	238985901	A	ADD	1536	2.068	9.357	-16.27	20.41	0.221	0.8251
1	1:238986125:C:T	238986125	T	ADD	1536	2.068	9.357	-16.27	20.41	0.221	0.8251
1	1:238986430:G:A	238986430	A	ADD	1536	2.068	9.357	-16.27	20.41	0.221	0.8251
1	1:238987220:C:A	238987220	A	ADD	1536	2.068	9.357	-16.27	20.41	0.221	0.8251
1	1:238988675:C:T	238988675	T	ADD	1536	2.068	9.357	-16.27	20.41	0.221	0.8251
1	1:238988676:A:G	238988676	G	ADD	1536	2.068	9.357	-16.27	20.41	0.221	0.8251
1	1:238989045:A:T	238989045	T	ADD	1536	2.068	9.357	-16.27	20.41	0.221	0.8251
1	1:238989439:A:T	238989439	T	ADD	1536	2.068	9.357	-16.27	20.41	0.221	0.8251
1	1:238989540:C:G	238989540	G	ADD	1536	2.068	9.357	-16.27	20.41	0.221	0.8251
1	1:238990169:T:C	238990169	C	ADD	1536	2.068	9.357	-16.27	20.41	0.221	0.8251
1	1:238991114:C:T	238991114	T	ADD	1536	2.068	9.357	-16.27	20.41	0.221	0.8251
1	1:238991771:C:T	238991771	T	ADD	1536	2.068	9.357	-16.27	20.41	0.221	0.8251
1	1:238991998:G:A	238991998	A	ADD	1536	2.068	9.357	-16.27	20.41	0.221	0.8251
1	1:238992680:C:A	238992680	A	ADD	1536	2.068	9.357	-16.27	20.41	0.221	0.8251
1	1:238992728:T:C	238992728	C	ADD	1536	2.068	9.357	-16.27	20.41	0.221	0.8251
1	1:238993154:A:T	238993154	T	ADD	1536	2.068	9.357	-16.27	20.41	0.221	0.8251
1	1:238993464:T:A	238993464	A	ADD	1536	2.068	9.357	-16.27	20.41	0.221	0.8251
1	1:238993773:C:A	238993773	A	ADD	1536	2.068	9.357	-16.27	20.41	0.221	0.8251
1	1:238996402:C:T	238996402	T	ADD	1536	2.068	9.357	-16.27	20.41	0.221	0.8251
1	1:238998170:A:G	238998170	G	ADD	1536	2.068	9.357	-16.27	20.41	0.221	0.8251
1	1:238999650:A:G	238999650	G	ADD	1536	2.068	9.357	-16.27	20.41	0.221	0.8251
1	1:239000944:A:G	239000944	G	ADD	1536	2.068	9.357	-16.27	20.41	0.221	0.8251
1	1:239001408:C:T	239001408	T	ADD	1536	2.068	9.357	-16.27	20.41	0.221	0.8251
1	1:239001412:C:A	239001412	A	ADD	1536	2.068	9.357	-16.27	20.41	0.221	0.8251
1	1:239002700:T:C	239002700	C	ADD	1536	2.068	9.357	-16.27	20.41	0.221	0.8251
1	1:239003117:T:C	239003117	C	ADD	1536	2.068	9.357	-16.27	20.41	0.221	0.8251
1	1:239004765:A:C	239004765	C	ADD	1536	2.068	9.357	-16.27	20.41	0.221	0.8251
1	1:239005394:C:G	239005394	G	ADD	1536	2.068	9.357	-16.27	20.41	0.221	0.8251
1	1:239006211:T:A	239006211	A	ADD	1536	2.068	9.357	-16.27	20.41	0.221	0.8251
1	1:239006507:C:A	239006507	A	ADD	1536	2.068	9.357	-16.27	20.41	0.221	0.8251
1	1:239008109:G:A	239008109	A	ADD	1536	2.068	9.357	-16.27	20.41	0.221	0.8251
1	1:239009383:T:C	239009383	C	ADD	1536	2.068	9.357	-16.27	20.41	0.221	0.8251
1	1:239010158:C:T	239010158	T	ADD	1536	2.068	9.357	-16.27	20.41	0.221	0.8251
1	1:239011243:A:G	239011243	G	ADD	1536	2.068	9.357	-16.27	20.41	0.221	0.8251
1	1:239011556:A:T	239011556	T	ADD	1536	2.068	9.357	-16.27	20.41	0.221	0.8251
1	1:239012903:G:C	239012903	C	ADD	1536	2.068	9.357	-16.27	20.41	0.221	0.8251
1	1:239013329:A:T	239013329	T	ADD	1536	2.068	9.357	-16.27	20.41	0.221	0.8251
1	1:239013920:A:T	239013920	T	ADD	1536	2.068	9.357	-16.27	20.41	0.221	0.8251
1	1:239014374:G:T	239014374	T	ADD	1536	2.068	9.357	-16.27	20.41	0.221	0.8251
1	1:239014865:A:T	239014865	T	ADD	1536	2.068	9.357	-16.27	20.41	0.221	0.8251
1	1:239015182:T:C	239015182	C	ADD	1536	2.068	9.357	-16.27	20.41	0.221	0.8251
1	1:248435253:A:C	248435253	A	ADD	1536	1.446	6.544	-11.38	14.27	0.221	0.8251
2	2:6363758:A:G	6363758	G	ADD	1536	1.887	8.534	-14.84	18.61	0.2211	0.8251
2	2:102658296:G:C	102658296	C	ADD	1536	-1.128	5.102	-11.13	8.873	-0.221	0.8251
2	2:134932726:T:G	134932726	G	ADD	1536	1.178	5.328	-9.265	11.62	0.221	0.8251
2	2:221607036:G:A	221607036	A	ADD	1536	1.175	5.318	-9.248	11.6	0.221	0.8251
3	3:14506798:A:G	14506798	G	ADD	1536	-0.9947	4.501	-9.817	7.827	-0.221	0.8251
3	3:60250064:C:A	60250064	A	ADD	1536	-1.398	6.323	-13.79	10.99	-0.2211	0.8251
3	3:112555473:G:A	112555473	A	ADD	1536	-1.06	4.797	-10.46	8.341	-0.221	0.8251
3	3:139283462:A:C	139283462	A	ADD	1536	0.9591	4.339	-7.545	9.463	0.2211	0.8251
4	4:145033532:A:G	145033532	G	ADD	1536	0.9912	4.486	-7.8	9.783	0.221	0.8251
4	4:156245641:G:A	156245641	G	ADD	1536	0.9533	4.312	-7.499	9.405	0.2211	0.8251
4	4:157500547:A:G	157500547	G	ADD	1536	-0.9533	4.313	-9.406	7.499	-0.2211	0.8251
4	4:165610006:A:C	165610006	C	ADD	1536	1.373	6.213	-10.8	13.55	0.221	0.8251
5	5:132982595:C:T	132982595	T	ADD	1536	1.812	8.199	-14.26	17.88	0.221	0.8251
5	5:132989132:G:C	132989132	C	ADD	1536	1.812	8.199	-14.26	17.88	0.221	0.8251
5	5:132998889:G:A	132998889	A	ADD	1536	1.812	8.199	-14.26	17.88	0.221	0.8251
5	5:166059919:A:C	166059919	C	ADD	1536	-1.56	7.057	-15.39	12.27	-0.221	0.8251
5	5:166061635:A:G	166061635	G	ADD	1536	-1.56	7.057	-15.39	12.27	-0.221	0.8251
6	6:48063688:A:G	48063688	G	ADD	1536	1.488	6.732	-11.71	14.68	0.221	0.8251
6	6:77394093:G:A	77394093	G	ADD	1536	-1.322	5.98	-13.04	10.4	-0.221	0.8251
6	6:124863962:G:A	124863962	A	ADD	1536	1.014	4.586	-7.974	10	0.2211	0.8251
7	7:22897872:G:A	22897872	A	ADD	1536	1.302	5.888	-10.24	12.84	0.2211	0.8251
7	7:30822801:C:A	30822801	A	ADD	1536	1.125	5.09	-8.851	11.1	0.221	0.8251
7	7:43411033:G:A	43411033	A	ADD	1536	-1.062	4.807	-10.48	8.36	-0.221	0.8251
8	8:22327027:A:G	22327027	G	ADD	1536	-1.921	8.691	-18.96	15.11	-0.221	0.8251
8	8:106322184:A:C	106322184	C	ADD	1536	1.389	6.282	-10.92	13.7	0.2211	0.8251
8	8:107552930:G:A	107552930	G	ADD	1536	-1.015	4.592	-10.01	7.985	-0.2211	0.8251
9	9:7946611:C:T	7946611	T	ADD	1536	1.416	6.406	-11.14	13.97	0.221	0.8251
9	9:31326096:G:A	31326096	A	ADD	1536	-1.265	5.723	-12.48	9.952	-0.221	0.8251
9	9:31328253:T:C	31328253	C	ADD	1536	-1.265	5.723	-12.48	9.952	-0.221	0.8251
9	9:31328267:C:A	31328267	A	ADD	1536	-1.265	5.723	-12.48	9.952	-0.221	0.8251
9	9:116667381:G:A	116667381	A	ADD	1536	1.151	5.204	-9.049	11.35	0.2211	0.8251
9	9:117256896:A:G	117256896	G	ADD	1536	0.9663	4.372	-7.603	9.536	0.221	0.8251
9	9:130140178:G:C	130140178	C	ADD	1536	-1.292	5.843	-12.74	10.16	-0.2211	0.8251
10	10:108789958:C:A	108789958	A	ADD	1536	1.026	4.643	-8.073	10.13	0.2211	0.8251
10	10:115336758:A:C	115336758	C	ADD	1536	-1.007	4.554	-9.932	7.919	-0.2211	0.8251
11	11:353630:G:A	353630	A	ADD	1536	-0.9581	4.336	-9.456	7.54	-0.221	0.8251
11	11:49156818:A:C	49156818	C	ADD	1536	1.336	6.045	-10.51	13.18	0.221	0.8251
12	12:52466050:G:A	52466050	A	ADD	1536	0.9227	4.174	-7.257	9.103	0.2211	0.8251
12	12:100890455:T:C	100890455	C	ADD	1536	0.9428	4.265	-7.416	9.302	0.2211	0.8251
12	12:100894131:A:T	100894131	T	ADD	1536	0.9428	4.265	-7.416	9.302	0.2211	0.8251
12	12:100894813:T:G	100894813	G	ADD	1536	0.9428	4.265	-7.416	9.302	0.2211	0.8251
12	12:100897409:A:G	100897409	G	ADD	1536	0.9428	4.265	-7.416	9.302	0.2211	0.8251
12	12:100901476:T:C	100901476	C	ADD	1536	0.9428	4.265	-7.416	9.302	0.2211	0.8251
13	13:34336786:C:T	34336786	T	ADD	1536	1.217	5.508	-9.578	12.01	0.221	0.8251
13	13:34337394:C:A	34337394	A	ADD	1536	1.217	5.508	-9.578	12.01	0.221	0.8251
13	13:34338468:A:G	34338468	G	ADD	1536	1.217	5.508	-9.578	12.01	0.221	0.8251
13	13:44454705:G:A	44454705	A	ADD	1536	-1.142	5.166	-11.27	8.984	-0.221	0.8251
13	13:81383069:C:G	81383069	G	ADD	1536	1.802	8.155	-14.18	17.79	0.221	0.8251
13	13:81390324:A:G	81390324	G	ADD	1536	1.802	8.155	-14.18	17.79	0.221	0.8251
13	13:81391089:G:A	81391089	A	ADD	1536	1.802	8.155	-14.18	17.79	0.221	0.8251
15	15:52007695:C:T	52007695	T	ADD	1536	-1.996	9.03	-19.7	15.7	-0.2211	0.8251
15	15:52008262:G:T	52008262	T	ADD	1536	-1.996	9.03	-19.7	15.7	-0.2211	0.8251
18	18:10765352:A:G	10765352	A	ADD	1536	1.591	7.197	-12.52	15.7	0.2211	0.8251
18	18:22235403:G:A	22235403	A	ADD	1536	-1.692	7.653	-16.69	13.31	-0.2211	0.8251
18	18:61252205:G:A	61252205	A	ADD	1536	1.042	4.714	-8.198	10.28	0.221	0.8251
18	18:64763709:A:G	64763709	G	ADD	1536	1.118	5.061	-8.801	11.04	0.221	0.8251
21	21:34689253:A:G	34689253	A	ADD	1536	1.008	4.56	-7.93	9.946	0.2211	0.8251
1	1:61182374:G:A	61182374	A	ADD	1536	-1.031	4.665	-10.17	8.113	-0.2209	0.8252
1	1:91008100:T:G	91008100	G	ADD	1536	0.9607	4.349	-7.564	9.485	0.2209	0.8252
1	1:91009612:G:T	91009612	T	ADD	1536	0.9607	4.349	-7.564	9.485	0.2209	0.8252
1	1:91010691:G:A	91010691	A	ADD	1536	0.9607	4.349	-7.564	9.485	0.2209	0.8252
1	1:91012822:C:A	91012822	A	ADD	1536	0.9607	4.349	-7.564	9.485	0.2209	0.8252
1	1:91017910:C:T	91017910	T	ADD	1536	0.9607	4.349	-7.564	9.485	0.2209	0.8252
1	1:174423131:G:A	174423131	A	ADD	1536	1.042	4.716	-8.201	10.28	0.2209	0.8252
1	1:200987798:G:A	200987798	A	ADD	1536	0.9475	4.289	-7.459	9.354	0.2209	0.8252
1	1:200988256:C:T	200988256	T	ADD	1536	0.9475	4.289	-7.459	9.354	0.2209	0.8252
1	1:200989441:G:C	200989441	C	ADD	1536	0.9475	4.289	-7.459	9.354	0.2209	0.8252
2	2:106129237:T:G	106129237	T	ADD	1536	-0.9759	4.418	-9.634	7.682	-0.2209	0.8252
2	2:135052071:G:A	135052071	G	ADD	1536	1.466	6.636	-11.54	14.47	0.2209	0.8252
2	2:178479661:C:T	178479661	T	ADD	1536	-1.187	5.376	-11.72	9.349	-0.2209	0.8252
2	2:178480405:T:C	178480405	C	ADD	1536	-1.187	5.376	-11.72	9.349	-0.2209	0.8252
2	2:178487206:G:A	178487206	A	ADD	1536	-1.187	5.376	-11.72	9.349	-0.2209	0.8252
2	2:178487809:C:G	178487809	G	ADD	1536	-1.187	5.376	-11.72	9.349	-0.2209	0.8252
2	2:178488028:G:A	178488028	A	ADD	1536	-1.187	5.376	-11.72	9.349	-0.2209	0.8252
2	2:178489902:A:G	178489902	G	ADD	1536	-1.187	5.376	-11.72	9.349	-0.2209	0.8252
2	2:178491686:C:T	178491686	T	ADD	1536	-1.187	5.376	-11.72	9.349	-0.2209	0.8252
2	2:178492029:G:T	178492029	T	ADD	1536	-1.187	5.376	-11.72	9.349	-0.2209	0.8252
2	2:180501055:G:A	180501055	A	ADD	1536	1.158	5.243	-9.118	11.43	0.2209	0.8252
2	2:218695102:G:A	218695102	A	ADD	1536	-0.9467	4.285	-9.345	7.451	-0.221	0.8252
2	2:242007541:C:T	242007541	T	ADD	1536	1.339	6.064	-10.55	13.23	0.2209	0.8252
3	3:3790895:C:A	3790895	A	ADD	1536	1.046	4.738	-8.239	10.33	0.2209	0.8252
3	3:3792603:C:A	3792603	A	ADD	1536	1.046	4.738	-8.239	10.33	0.2209	0.8252
3	3:3795261:G:A	3795261	A	ADD	1536	1.046	4.738	-8.239	10.33	0.2209	0.8252
3	3:4630833:G:T	4630833	T	ADD	1536	1.372	6.21	-10.8	13.54	0.2209	0.8252
3	3:9985457:T:C	9985457	C	ADD	1536	1.223	5.537	-9.629	12.07	0.2208	0.8252
3	3:9990800:G:C	9990800	C	ADD	1536	1.223	5.537	-9.629	12.07	0.2208	0.8252
3	3:9991101:C:G	9991101	G	ADD	1536	1.223	5.537	-9.629	12.07	0.2208	0.8252
3	3:9991163:A:G	9991163	G	ADD	1536	1.223	5.537	-9.629	12.07	0.2208	0.8252
3	3:30913645:C:A	30913645	A	ADD	1536	1.211	5.482	-9.534	11.96	0.221	0.8252
3	3:88486863:C:T	88486863	T	ADD	1536	-1.982	8.972	-19.57	15.6	-0.2209	0.8252
3	3:119338956:A:G	119338956	A	ADD	1536	1.441	6.525	-11.35	14.23	0.2209	0.8252
4	4:24034973:T:G	24034973	G	ADD	1536	-1.396	6.32	-13.78	10.99	-0.2209	0.8252
4	4:48509050:T:C	48509050	C	ADD	1536	1.576	7.134	-12.41	15.56	0.2209	0.8252
4	4:55411087:A:G	55411087	G	ADD	1536	-1.215	5.502	-12	9.569	-0.2209	0.8252
4	4:55411564:C:T	55411564	T	ADD	1536	-1.215	5.502	-12	9.569	-0.2209	0.8252
4	4:55411591:C:G	55411591	G	ADD	1536	-1.215	5.502	-12	9.569	-0.2209	0.8252
4	4:70351432:C:T	70351432	T	ADD	1536	0.945	4.279	-7.441	9.331	0.2209	0.8252
4	4:70353533:G:C	70353533	C	ADD	1536	0.945	4.279	-7.441	9.331	0.2209	0.8252
4	4:70354575:C:T	70354575	T	ADD	1536	0.945	4.279	-7.441	9.331	0.2209	0.8252
4	4:70354884:G:A	70354884	A	ADD	1536	0.945	4.279	-7.441	9.331	0.2209	0.8252
4	4:70355380:T:A	70355380	A	ADD	1536	0.945	4.279	-7.441	9.331	0.2209	0.8252
4	4:113466833:A:C	113466833	C	ADD	1536	-1.72	7.787	-16.98	13.54	-0.2209	0.8252
5	5:75445424:T:C	75445424	C	ADD	1536	-0.9251	4.189	-9.135	7.285	-0.2209	0.8252
5	5:75445925:C:T	75445925	T	ADD	1536	-0.9251	4.189	-9.135	7.285	-0.2209	0.8252
5	5:75446062:G:C	75446062	C	ADD	1536	-0.9251	4.189	-9.135	7.285	-0.2209	0.8252
5	5:75446085:T:C	75446085	C	ADD	1536	-0.9251	4.189	-9.135	7.285	-0.2209	0.8252
5	5:75446297:A:G	75446297	G	ADD	1536	-0.9251	4.189	-9.135	7.285	-0.2209	0.8252
5	5:75446612:A:G	75446612	G	ADD	1536	-0.9251	4.189	-9.135	7.285	-0.2209	0.8252
5	5:75446671:T:C	75446671	C	ADD	1536	-0.9251	4.189	-9.135	7.285	-0.2209	0.8252
5	5:75446723:A:G	75446723	G	ADD	1536	-0.9251	4.189	-9.135	7.285	-0.2209	0.8252
5	5:75446839:T:C	75446839	C	ADD	1536	-0.9251	4.189	-9.135	7.285	-0.2209	0.8252
5	5:83896793:T:G	83896793	G	ADD	1536	1.403	6.349	-11.04	13.85	0.2209	0.8252
5	5:83897084:A:G	83897084	G	ADD	1536	1.403	6.349	-11.04	13.85	0.2209	0.8252
5	5:83900929:A:C	83900929	C	ADD	1536	1.403	6.349	-11.04	13.85	0.2209	0.8252
5	5:83901640:T:G	83901640	G	ADD	1536	1.403	6.349	-11.04	13.85	0.2209	0.8252
5	5:83902041:T:C	83902041	C	ADD	1536	1.403	6.349	-11.04	13.85	0.2209	0.8252
5	5:102161421:A:G	102161421	G	ADD	1536	-1.463	6.623	-14.44	11.52	-0.2209	0.8252
5	5:118873760:A:G	118873760	G	ADD	1536	-0.9685	4.383	-9.56	7.623	-0.2209	0.8252
5	5:118877548:T:G	118877548	G	ADD	1536	-0.9685	4.383	-9.56	7.623	-0.2209	0.8252
5	5:143225966:A:G	143225966	A	ADD	1536	-0.9459	4.282	-9.339	7.447	-0.2209	0.8252
5	5:148817539:G:A	148817539	A	ADD	1536	0.9587	4.339	-7.546	9.463	0.2209	0.8252
5	5:148817571:C:G	148817571	G	ADD	1536	0.9587	4.339	-7.546	9.463	0.2209	0.8252
5	5:148817706:C:T	148817706	T	ADD	1536	0.9587	4.339	-7.546	9.463	0.2209	0.8252
5	5:150401796:A:G	150401796	A	ADD	1536	0.9579	4.337	-7.542	9.458	0.2209	0.8252
5	5:173939400:C:T	173939400	T	ADD	1536	-1.394	6.311	-13.76	10.98	-0.2208	0.8252
6	6:32127477:C:A	32127477	A	ADD	1536	-1.058	4.79	-10.45	8.331	-0.2209	0.8252
7	7:26707657:C:A	26707657	C	ADD	1536	-1.42	6.426	-14.02	11.18	-0.2209	0.8252
8	8:14097708:G:C	14097708	G	ADD	1536	1.108	5.014	-8.72	10.94	0.2209	0.8252
8	8:14097865:G:T	14097865	G	ADD	1536	1.108	5.014	-8.72	10.94	0.2209	0.8252
8	8:14097948:G:T	14097948	G	ADD	1536	1.108	5.014	-8.72	10.94	0.2209	0.8252
8	8:15247403:C:G	15247403	G	ADD	1536	-0.9438	4.272	-9.316	7.428	-0.2209	0.8252
8	8:15247609:C:T	15247609	T	ADD	1536	-0.9438	4.272	-9.316	7.428	-0.2209	0.8252
8	8:15247629:A:C	15247629	C	ADD	1536	-0.9438	4.272	-9.316	7.428	-0.2209	0.8252
8	8:15247760:G:C	15247760	C	ADD	1536	-0.9438	4.272	-9.316	7.428	-0.2209	0.8252
8	8:15247809:G:A	15247809	A	ADD	1536	-0.9438	4.272	-9.316	7.428	-0.2209	0.8252
8	8:15247999:G:A	15247999	A	ADD	1536	-0.9438	4.272	-9.316	7.428	-0.2209	0.8252
8	8:15776632:G:A	15776632	A	ADD	1536	-1.022	4.627	-10.09	8.046	-0.2209	0.8252
8	8:26926456:G:C	26926456	C	ADD	1536	1.892	8.565	-14.9	18.68	0.2209	0.8252
8	8:26932843:A:C	26932843	C	ADD	1536	1.892	8.565	-14.9	18.68	0.2209	0.8252
9	9:106173878:C:T	106173878	T	ADD	1536	-1.255	5.68	-12.39	9.879	-0.2209	0.8252
9	9:106174880:G:A	106174880	A	ADD	1536	-1.255	5.68	-12.39	9.879	-0.2209	0.8252
9	9:106184338:G:T	106184338	T	ADD	1536	-1.255	5.68	-12.39	9.879	-0.2209	0.8252
11	11:12161625:A:C	12161625	C	ADD	1536	-1.095	4.959	-10.81	8.623	-0.2209	0.8252
11	11:44761309:T:C	44761309	T	ADD	1536	-1.016	4.6	-10.03	8	-0.2209	0.8252
12	12:47244439:C:T	47244439	T	ADD	1536	-1.086	4.918	-10.72	8.552	-0.2208	0.8252
12	12:47244675:G:A	47244675	A	ADD	1536	-1.086	4.918	-10.72	8.552	-0.2208	0.8252
12	12:47244848:A:G	47244848	G	ADD	1536	-1.086	4.918	-10.72	8.552	-0.2208	0.8252
13	13:78642355:T:C	78642355	C	ADD	1536	0.9389	4.251	-7.393	9.27	0.2209	0.8252
13	13:78644635:A:C	78644635	C	ADD	1536	0.9389	4.251	-7.393	9.27	0.2209	0.8252
13	13:78645141:C:T	78645141	T	ADD	1536	0.9389	4.251	-7.393	9.27	0.2209	0.8252
13	13:78645273:T:G	78645273	G	ADD	1536	0.9389	4.251	-7.393	9.27	0.2209	0.8252
13	13:78645809:G:A	78645809	A	ADD	1536	0.9389	4.251	-7.393	9.27	0.2209	0.8252
13	13:108685897:C:T	108685897	T	ADD	1536	1.195	5.411	-9.41	11.8	0.2209	0.8252
14	14:54997091:G:T	54997091	T	ADD	1536	-1.598	7.234	-15.78	12.58	-0.2209	0.8252
15	15:93399003:A:G	93399003	G	ADD	1536	1.739	7.876	-13.7	17.17	0.2208	0.8252
16	16:66552325:C:T	66552325	T	ADD	1536	1.235	5.592	-9.725	12.2	0.2209	0.8252
16	16:66557441:A:C	66557441	C	ADD	1536	1.235	5.592	-9.725	12.2	0.2209	0.8252
16	16:82646972:G:A	82646972	A	ADD	1536	0.9421	4.266	-7.419	9.303	0.2209	0.8252
17	17:5606408:C:A	5606408	A	ADD	1536	-1.724	7.805	-17.02	13.57	-0.2209	0.8252
17	17:49244747:G:C	49244747	G	ADD	1536	-1.148	5.198	-11.34	9.04	-0.2209	0.8252
20	20:11114803:A:G	11114803	G	ADD	1536	1.042	4.717	-8.203	10.29	0.2209	0.8252
20	20:23746806:A:G	23746806	G	ADD	1536	-1.007	4.56	-9.945	7.93	-0.2209	0.8252
1	1:225498599:A:G	225498599	A	ADD	1536	0.9381	4.249	-7.39	9.266	0.2208	0.8253
1	1:225500992:A:C	225500992	A	ADD	1536	0.9381	4.249	-7.39	9.266	0.2208	0.8253
1	1:229376357:A:C	229376357	C	ADD	1536	0.9202	4.169	-7.251	9.092	0.2207	0.8253
1	1:240807816:A:G	240807816	A	ADD	1536	1.533	6.945	-12.08	15.15	0.2208	0.8253
1	1:243590990:G:T	243590990	T	ADD	1536	1.518	6.879	-11.96	15	0.2207	0.8253
1	1:243592597:A:G	243592597	G	ADD	1536	1.518	6.879	-11.96	15	0.2207	0.8253
1	1:243592676:T:C	243592676	C	ADD	1536	1.518	6.879	-11.96	15	0.2207	0.8253
1	1:243595136:C:T	243595136	T	ADD	1536	1.518	6.879	-11.96	15	0.2207	0.8253
2	2:52514493:G:A	52514493	A	ADD	1536	-1.18	5.344	-11.65	9.295	-0.2207	0.8253
2	2:81670769:C:G	81670769	G	ADD	1536	-1.525	6.906	-15.06	12.01	-0.2208	0.8253
2	2:129163372:A:G	129163372	A	ADD	1536	-0.9358	4.238	-9.242	7.37	-0.2208	0.8253
2	2:135049783:A:G	135049783	G	ADD	1536	1.18	5.344	-9.295	11.65	0.2208	0.8253
2	2:139060160:A:G	139060160	G	ADD	1536	1.328	6.017	-10.46	13.12	0.2208	0.8253
2	2:206373933:T:C	206373933	C	ADD	1536	-1.634	7.403	-16.14	12.87	-0.2208	0.8253
2	2:219357743:T:A	219357743	A	ADD	1536	-1.721	7.795	-17	13.56	-0.2208	0.8253
3	3:53809006:A:G	53809006	G	ADD	1536	1.984	8.989	-15.63	19.6	0.2207	0.8253
3	3:70621371:A:G	70621371	G	ADD	1536	-0.9446	4.279	-9.33	7.441	-0.2208	0.8253
3	3:86978273:A:T	86978273	T	ADD	1536	-1.437	6.51	-14.2	11.32	-0.2207	0.8253
4	4:21049791:G:A	21049791	A	ADD	1536	-0.9483	4.296	-9.368	7.472	-0.2207	0.8253
4	4:23414683:A:G	23414683	G	ADD	1536	-1.335	6.047	-13.19	10.52	-0.2207	0.8253
4	4:27146392:T:C	27146392	C	ADD	1536	0.9881	4.475	-7.783	9.759	0.2208	0.8253
5	5:167428632:C:T	167428632	T	ADD	1536	1.641	7.433	-12.93	16.21	0.2208	0.8253
5	5:167435468:T:A	167435468	A	ADD	1536	1.641	7.433	-12.93	16.21	0.2208	0.8253
5	5:167435974:G:A	167435974	A	ADD	1536	1.641	7.433	-12.93	16.21	0.2208	0.8253
6	6:17842179:T:C	17842179	C	ADD	1536	1.329	6.018	-10.47	13.12	0.2208	0.8253
6	6:17842232:G:A	17842232	A	ADD	1536	1.329	6.018	-10.47	13.12	0.2208	0.8253
6	6:114645237:G:A	114645237	A	ADD	1536	-1.011	4.578	-9.984	7.962	-0.2208	0.8253
7	7:24082510:G:C	24082510	C	ADD	1536	0.9417	4.266	-7.42	9.303	0.2207	0.8253
7	7:24082848:G:A	24082848	A	ADD	1536	0.9417	4.266	-7.42	9.303	0.2207	0.8253
7	7:24083128:T:C	24083128	C	ADD	1536	0.9417	4.266	-7.42	9.303	0.2207	0.8253
7	7:49014371:G:A	49014371	A	ADD	1536	-1.009	4.569	-9.963	7.946	-0.2208	0.8253
7	7:108007949:T:C	108007949	C	ADD	1536	1	4.529	-7.877	9.878	0.2208	0.8253
8	8:1203971:G:A	1203971	A	ADD	1536	-1.928	8.733	-19.05	15.19	-0.2208	0.8253
8	8:114148096:G:A	114148096	A	ADD	1536	-1.752	7.936	-17.31	13.8	-0.2207	0.8253
8	8:114148401:G:C	114148401	C	ADD	1536	-1.752	7.936	-17.31	13.8	-0.2207	0.8253
8	8:114148821:G:A	114148821	A	ADD	1536	-1.752	7.936	-17.31	13.8	-0.2207	0.8253
8	8:114160390:C:T	114160390	T	ADD	1536	-1.752	7.936	-17.31	13.8	-0.2207	0.8253
8	8:114161803:C:T	114161803	T	ADD	1536	-1.752	7.936	-17.31	13.8	-0.2207	0.8253
8	8:114168771:T:C	114168771	C	ADD	1536	-1.752	7.936	-17.31	13.8	-0.2207	0.8253
8	8:114170586:A:G	114170586	G	ADD	1536	-1.752	7.936	-17.31	13.8	-0.2207	0.8253
8	8:114171703:C:T	114171703	T	ADD	1536	-1.752	7.936	-17.31	13.8	-0.2207	0.8253
8	8:114172097:G:A	114172097	A	ADD	1536	-1.752	7.936	-17.31	13.8	-0.2207	0.8253
8	8:114176076:A:T	114176076	T	ADD	1536	-1.752	7.936	-17.31	13.8	-0.2207	0.8253
9	9:87154451:A:G	87154451	G	ADD	1536	0.9343	4.232	-7.36	9.229	0.2208	0.8253
9	9:87154661:T:G	87154661	G	ADD	1536	0.9343	4.232	-7.36	9.229	0.2208	0.8253
9	9:87155579:T:C	87155579	C	ADD	1536	0.9343	4.232	-7.36	9.229	0.2208	0.8253
9	9:87156093:A:G	87156093	G	ADD	1536	0.9343	4.232	-7.36	9.229	0.2208	0.8253
9	9:87157630:G:A	87157630	A	ADD	1536	0.9343	4.232	-7.36	9.229	0.2208	0.8253
9	9:87159864:T:C	87159864	C	ADD	1536	0.9343	4.232	-7.36	9.229	0.2208	0.8253
9	9:87160754:G:A	87160754	A	ADD	1536	0.9343	4.232	-7.36	9.229	0.2208	0.8253
9	9:87188675:G:A	87188675	A	ADD	1536	0.9334	4.229	-7.355	9.222	0.2207	0.8253
9	9:87189394:T:G	87189394	G	ADD	1536	0.9334	4.229	-7.355	9.222	0.2207	0.8253
9	9:87189619:A:G	87189619	G	ADD	1536	0.9334	4.229	-7.355	9.222	0.2207	0.8253
9	9:87189655:T:G	87189655	G	ADD	1536	0.9334	4.229	-7.355	9.222	0.2207	0.8253
9	9:87190559:A:C	87190559	C	ADD	1536	0.9334	4.229	-7.355	9.222	0.2207	0.8253
9	9:87191858:C:G	87191858	G	ADD	1536	0.9334	4.229	-7.355	9.222	0.2207	0.8253
9	9:118310903:A:C	118310903	C	ADD	1536	-0.9561	4.33	-9.442	7.53	-0.2208	0.8253
9	9:118311213:C:T	118311213	T	ADD	1536	-0.9561	4.33	-9.442	7.53	-0.2208	0.8253
9	9:118311239:T:C	118311239	C	ADD	1536	-0.9561	4.33	-9.442	7.53	-0.2208	0.8253
9	9:118311308:T:C	118311308	C	ADD	1536	-0.9561	4.33	-9.442	7.53	-0.2208	0.8253
9	9:118311310:A:G	118311310	G	ADD	1536	-0.9561	4.33	-9.442	7.53	-0.2208	0.8253
9	9:118311318:G:A	118311318	A	ADD	1536	-0.9561	4.33	-9.442	7.53	-0.2208	0.8253
9	9:118311362:C:T	118311362	T	ADD	1536	-0.9561	4.33	-9.442	7.53	-0.2208	0.8253
9	9:118311371:G:A	118311371	A	ADD	1536	-0.9561	4.33	-9.442	7.53	-0.2208	0.8253
9	9:118311456:A:G	118311456	G	ADD	1536	-0.9561	4.33	-9.442	7.53	-0.2208	0.8253
9	9:118311498:T:G	118311498	G	ADD	1536	-0.9561	4.33	-9.442	7.53	-0.2208	0.8253
9	9:118312053:T:C	118312053	C	ADD	1536	-0.9561	4.33	-9.442	7.53	-0.2208	0.8253
9	9:118315688:T:A	118315688	A	ADD	1536	-0.9561	4.33	-9.442	7.53	-0.2208	0.8253
9	9:118316027:T:G	118316027	G	ADD	1536	-0.9561	4.33	-9.442	7.53	-0.2208	0.8253
10	10:73575545:G:A	73575545	A	ADD	1536	-1.03	4.665	-10.17	8.114	-0.2207	0.8253
11	11:12933329:G:A	12933329	A	ADD	1536	-1.325	6.003	-13.09	10.44	-0.2207	0.8253
11	11:12934243:G:A	12934243	A	ADD	1536	-1.325	6.003	-13.09	10.44	-0.2207	0.8253
11	11:20602904:G:A	20602904	A	ADD	1536	1.007	4.564	-7.938	9.953	0.2207	0.8253
11	11:68921211:C:T	68921211	T	ADD	1536	-1.049	4.751	-10.36	8.263	-0.2208	0.8253
11	11:123886307:C:T	123886307	T	ADD	1536	1.23	5.572	-9.69	12.15	0.2207	0.8253
13	13:77398848:G:A	77398848	A	ADD	1536	-2.108	9.55	-20.83	16.61	-0.2207	0.8253
13	13:109738100:C:A	109738100	A	ADD	1536	0.9293	4.21	-7.322	9.181	0.2207	0.8253
15	15:38752016:A:C	38752016	C	ADD	1536	-1.187	5.376	-11.72	9.35	-0.2207	0.8253
16	16:87049055:C:T	87049055	T	ADD	1536	-1.251	5.667	-12.36	9.857	-0.2208	0.8253
17	17:77867159:G:A	77867159	A	ADD	1536	-1.257	5.695	-12.42	9.904	-0.2208	0.8253
18	18:27634282:G:A	27634282	G	ADD	1536	1.048	4.746	-8.255	10.35	0.2208	0.8253
18	18:39777273:G:T	39777273	T	ADD	1536	-1.261	5.711	-12.45	9.932	-0.2207	0.8253
18	18:39777427:G:T	39777427	T	ADD	1536	-1.261	5.711	-12.45	9.932	-0.2207	0.8253
18	18:39779037:A:C	39779037	C	ADD	1536	-1.261	5.711	-12.45	9.932	-0.2207	0.8253
18	18:39779274:C:T	39779274	T	ADD	1536	-1.261	5.711	-12.45	9.932	-0.2207	0.8253
18	18:39780000:C:T	39780000	T	ADD	1536	-1.261	5.711	-12.45	9.932	-0.2207	0.8253
19	19:13517501:G:A	13517501	A	ADD	1536	1.155	5.232	-9.101	11.41	0.2207	0.8253
21	21:24572030:G:C	24572030	G	ADD	1536	-1.118	5.064	-11.04	8.808	-0.2208	0.8253
21	21:24572977:T:C	24572977	T	ADD	1536	-1.118	5.064	-11.04	8.808	-0.2208	0.8253
21	21:24573006:G:T	24573006	G	ADD	1536	-1.118	5.064	-11.04	8.808	-0.2208	0.8253
21	21:24573058:A:G	24573058	A	ADD	1536	-1.118	5.064	-11.04	8.808	-0.2208	0.8253
21	21:24576072:T:C	24576072	T	ADD	1536	-1.118	5.064	-11.04	8.808	-0.2208	0.8253
21	21:24576247:T:C	24576247	T	ADD	1536	-1.118	5.064	-11.04	8.808	-0.2208	0.8253
21	21:24580469:T:C	24580469	C	ADD	1536	-1.118	5.064	-11.04	8.808	-0.2208	0.8253
21	21:24583725:C:A	24583725	A	ADD	1536	-1.118	5.064	-11.04	8.808	-0.2208	0.8253
1	1:184802217:T:C	184802217	C	ADD	1536	-1.917	8.688	-18.95	15.11	-0.2207	0.8254
1	1:244650389:G:A	244650389	A	ADD	1536	-1.045	4.736	-10.33	8.238	-0.2207	0.8254
2	2:134919844:A:G	134919844	G	ADD	1536	-1.147	5.197	-11.33	9.038	-0.2207	0.8254
2	2:134919957:A:G	134919957	G	ADD	1536	-1.147	5.197	-11.33	9.038	-0.2207	0.8254
2	2:239495019:C:G	239495019	G	ADD	1536	-1.08	4.892	-10.67	8.508	-0.2207	0.8254
3	3:4818192:G:A	4818192	A	ADD	1536	-1.761	7.981	-17.4	13.88	-0.2206	0.8254
3	3:48608506:T:C	48608506	C	ADD	1536	1.481	6.71	-11.67	14.63	0.2207	0.8254
3	3:48613396:G:A	48613396	A	ADD	1536	1.481	6.71	-11.67	14.63	0.2207	0.8254
3	3:48641971:A:G	48641971	G	ADD	1536	1.481	6.71	-11.67	14.63	0.2207	0.8254
3	3:53551902:A:G	53551902	A	ADD	1536	1.279	5.795	-10.08	12.64	0.2207	0.8254
3	3:182445645:A:G	182445645	A	ADD	1536	0.9654	4.376	-7.611	9.541	0.2206	0.8254
3	3:190410250:G:C	190410250	C	ADD	1536	0.9668	4.381	-7.62	9.554	0.2207	0.8254
4	4:89029252:A:C	89029252	A	ADD	1536	-1.144	5.187	-11.31	9.022	-0.2206	0.8254
4	4:111928012:A:G	111928012	G	ADD	1536	-1.133	5.135	-11.2	8.932	-0.2207	0.8254
4	4:111930307:T:A	111930307	A	ADD	1536	-1.133	5.135	-11.2	8.932	-0.2207	0.8254
4	4:111932510:C:T	111932510	T	ADD	1536	-1.133	5.135	-11.2	8.932	-0.2207	0.8254
4	4:188030685:G:A	188030685	A	ADD	1536	0.9572	4.339	-7.548	9.462	0.2206	0.8254
6	6:23385442:A:G	23385442	G	ADD	1536	0.9155	4.149	-7.216	9.047	0.2207	0.8254
6	6:34068719:T:A	34068719	T	ADD	1536	0.9276	4.204	-7.311	9.166	0.2207	0.8254
6	6:110793870:G:A	110793870	A	ADD	1536	1.01	4.578	-7.962	9.982	0.2206	0.8254
6	6:110793985:T:A	110793985	A	ADD	1536	1.01	4.578	-7.962	9.982	0.2206	0.8254
6	6:110794092:C:T	110794092	T	ADD	1536	1.01	4.578	-7.962	9.982	0.2206	0.8254
6	6:110794230:A:G	110794230	G	ADD	1536	1.01	4.578	-7.962	9.982	0.2206	0.8254
6	6:110794282:A:G	110794282	G	ADD	1536	1.01	4.578	-7.962	9.982	0.2206	0.8254
6	6:110794480:A:G	110794480	G	ADD	1536	1.01	4.578	-7.962	9.982	0.2206	0.8254
6	6:110794489:C:G	110794489	G	ADD	1536	1.01	4.578	-7.962	9.982	0.2206	0.8254
6	6:110794632:G:A	110794632	A	ADD	1536	1.01	4.578	-7.962	9.982	0.2206	0.8254
6	6:110794919:T:G	110794919	G	ADD	1536	1.01	4.578	-7.962	9.982	0.2206	0.8254
6	6:110795117:G:T	110795117	T	ADD	1536	1.01	4.578	-7.962	9.982	0.2206	0.8254
6	6:110795128:A:C	110795128	C	ADD	1536	1.01	4.578	-7.962	9.982	0.2206	0.8254
6	6:110795136:A:G	110795136	G	ADD	1536	1.01	4.578	-7.962	9.982	0.2206	0.8254
6	6:142742659:T:C	142742659	C	ADD	1536	-0.9712	4.403	-9.601	7.658	-0.2206	0.8254
7	7:21162368:A:G	21162368	G	ADD	1536	-1.062	4.812	-10.49	8.37	-0.2207	0.8254
7	7:90070677:G:A	90070677	A	ADD	1536	-1.629	7.384	-16.1	12.84	-0.2206	0.8254
8	8:84421484:C:T	84421484	T	ADD	1536	1.151	5.219	-9.078	11.38	0.2206	0.8254
9	9:127205741:C:T	127205741	T	ADD	1536	-0.9728	4.41	-9.616	7.67	-0.2206	0.8254
10	10:35267367:G:A	35267367	A	ADD	1536	-1.162	5.265	-11.48	9.157	-0.2207	0.8254
10	10:73359270:C:T	73359270	T	ADD	1536	1.23	5.577	-9.7	12.16	0.2206	0.8254
10	10:73359528:G:A	73359528	A	ADD	1536	1.23	5.577	-9.7	12.16	0.2206	0.8254
10	10:73359709:C:G	73359709	G	ADD	1536	1.23	5.577	-9.7	12.16	0.2206	0.8254
10	10:86406062:G:A	86406062	A	ADD	1536	1.697	7.695	-13.38	16.78	0.2206	0.8254
11	11:19423301:C:T	19423301	T	ADD	1536	-1.169	5.297	-11.55	9.214	-0.2207	0.8254
11	11:29757527:G:C	29757527	C	ADD	1536	-1.923	8.715	-19	15.16	-0.2207	0.8254
12	12:113421977:A:C	113421977	C	ADD	1536	-0.9446	4.28	-9.334	7.444	-0.2207	0.8254
12	12:113423971:A:G	113423971	G	ADD	1536	-0.9446	4.28	-9.334	7.444	-0.2207	0.8254
13	13:111164614:T:C	111164614	C	ADD	1536	-1.076	4.875	-10.63	8.478	-0.2207	0.8254
14	14:66162083:T:A	66162083	A	ADD	1536	-1.565	7.095	-15.47	12.34	-0.2206	0.8254
14	14:73721162:G:A	73721162	A	ADD	1536	-1.231	5.582	-12.17	9.709	-0.2206	0.8254
15	15:48124151:G:A	48124151	A	ADD	1536	-0.9241	4.188	-9.133	7.284	-0.2207	0.8254
16	16:27370454:A:G	27370454	A	ADD	1536	-1.557	7.059	-15.39	12.28	-0.2206	0.8254
18	18:24591561:C:T	24591561	T	ADD	1536	0.9452	4.283	-7.45	9.34	0.2207	0.8254
22	22:27574804:A:G	27574804	G	ADD	1536	-1.459	6.613	-14.42	11.5	-0.2206	0.8254
22	22:27574896:A:G	27574896	G	ADD	1536	-1.459	6.613	-14.42	11.5	-0.2206	0.8254
22	22:27574903:T:A	27574903	A	ADD	1536	-1.459	6.613	-14.42	11.5	-0.2206	0.8254
1	1:232357027:T:G	232357027	G	ADD	1536	-0.9464	4.292	-9.359	7.466	-0.2205	0.8255
1	1:234040898:G:A	234040898	A	ADD	1536	-1.3	5.893	-12.85	10.25	-0.2205	0.8255
2	2:41345181:G:A	41345181	A	ADD	1536	-1.11	5.036	-10.98	8.759	-0.2205	0.8255
2	2:41345909:C:T	41345909	T	ADD	1536	-1.11	5.036	-10.98	8.759	-0.2205	0.8255
2	2:41346037:C:A	41346037	A	ADD	1536	-1.11	5.036	-10.98	8.759	-0.2205	0.8255
2	2:169898102:T:A	169898102	A	ADD	1536	-0.9715	4.405	-9.604	7.661	-0.2206	0.8255
3	3:3506344:A:G	3506344	G	ADD	1536	1.008	4.573	-7.955	9.971	0.2205	0.8255
3	3:11046786:G:A	11046786	A	ADD	1536	1.491	6.763	-11.76	14.75	0.2205	0.8255
3	3:11047138:C:T	11047138	T	ADD	1536	1.491	6.763	-11.76	14.75	0.2205	0.8255
3	3:47273207:G:A	47273207	A	ADD	1536	1.898	8.605	-14.97	18.76	0.2205	0.8255
3	3:103800464:T:C	103800464	C	ADD	1536	-1.366	6.197	-13.51	10.78	-0.2205	0.8255
3	3:143794734:T:C	143794734	C	ADD	1536	1.089	4.938	-8.589	10.77	0.2205	0.8255
3	3:143801696:G:A	143801696	A	ADD	1536	1.089	4.938	-8.589	10.77	0.2205	0.8255
3	3:143803092:C:G	143803092	G	ADD	1536	1.089	4.938	-8.589	10.77	0.2205	0.8255
4	4:7403781:G:A	7403781	A	ADD	1536	-1.752	7.943	-17.32	13.82	-0.2206	0.8255
4	4:46100852:C:A	46100852	A	ADD	1536	-0.9525	4.32	-9.419	7.514	-0.2205	0.8255
4	4:91714942:G:A	91714942	A	ADD	1536	-0.9851	4.467	-9.74	7.77	-0.2205	0.8255
4	4:91715008:A:G	91715008	G	ADD	1536	-0.9851	4.467	-9.74	7.77	-0.2205	0.8255
4	4:91716768:C:T	91716768	T	ADD	1536	-0.9851	4.467	-9.74	7.77	-0.2205	0.8255
4	4:100427809:G:T	100427809	T	ADD	1536	1.307	5.93	-10.32	12.93	0.2205	0.8255
4	4:126273052:C:T	126273052	T	ADD	1536	-1.061	4.809	-10.49	8.365	-0.2205	0.8255
6	6:31339508:T:C	31339508	C	ADD	1536	-1.177	5.338	-11.64	9.285	-0.2205	0.8255
6	6:31340913:A:G	31340913	G	ADD	1536	-1.177	5.338	-11.64	9.285	-0.2205	0.8255
6	6:32651051:C:T	32651051	T	ADD	1536	1.046	4.743	-8.249	10.34	0.2205	0.8255
6	6:32651056:C:A	32651056	A	ADD	1536	1.046	4.743	-8.249	10.34	0.2205	0.8255
6	6:133629183:T:C	133629183	C	ADD	1536	-1.009	4.578	-9.982	7.964	-0.2205	0.8255
6	6:163554041:A:G	163554041	G	ADD	1536	-1.178	5.342	-11.65	9.293	-0.2205	0.8255
7	7:21248351:G:A	21248351	A	ADD	1536	1.09	4.941	-8.595	10.77	0.2205	0.8255
7	7:21249309:G:A	21249309	A	ADD	1536	1.09	4.941	-8.595	10.77	0.2205	0.8255
7	7:56674386:C:T	56674386	T	ADD	1536	-1.265	5.735	-12.51	9.976	-0.2205	0.8255
7	7:71482050:G:A	71482050	A	ADD	1536	-0.9708	4.403	-9.6	7.659	-0.2205	0.8255
7	7:88450614:G:A	88450614	G	ADD	1536	-1.25	5.672	-12.37	9.866	-0.2205	0.8255
7	7:88450872:C:T	88450872	C	ADD	1536	-1.25	5.672	-12.37	9.866	-0.2205	0.8255
7	7:88451344:C:T	88451344	C	ADD	1536	-1.25	5.672	-12.37	9.866	-0.2205	0.8255
7	7:88452135:C:G	88452135	C	ADD	1536	-1.25	5.672	-12.37	9.866	-0.2205	0.8255
7	7:88453043:A:G	88453043	A	ADD	1536	-1.25	5.672	-12.37	9.866	-0.2205	0.8255
7	7:88453133:G:A	88453133	G	ADD	1536	-1.25	5.672	-12.37	9.866	-0.2205	0.8255
7	7:88454633:G:A	88454633	G	ADD	1536	-1.25	5.672	-12.37	9.866	-0.2205	0.8255
7	7:88455670:A:C	88455670	A	ADD	1536	-1.25	5.672	-12.37	9.866	-0.2205	0.8255
7	7:88455764:T:A	88455764	T	ADD	1536	-1.25	5.672	-12.37	9.866	-0.2205	0.8255
7	7:88457899:T:C	88457899	T	ADD	1536	-1.25	5.672	-12.37	9.866	-0.2205	0.8255
7	7:88458577:A:T	88458577	A	ADD	1536	-1.25	5.672	-12.37	9.866	-0.2205	0.8255
7	7:88462041:C:A	88462041	C	ADD	1536	-1.25	5.672	-12.37	9.866	-0.2205	0.8255
7	7:88463146:G:A	88463146	G	ADD	1536	-1.25	5.672	-12.37	9.866	-0.2205	0.8255
7	7:88463204:A:G	88463204	A	ADD	1536	-1.25	5.672	-12.37	9.866	-0.2205	0.8255
7	7:88463207:T:C	88463207	T	ADD	1536	-1.25	5.672	-12.37	9.866	-0.2205	0.8255
7	7:88463614:G:A	88463614	G	ADD	1536	-1.25	5.672	-12.37	9.866	-0.2205	0.8255
7	7:88463658:A:G	88463658	A	ADD	1536	-1.25	5.672	-12.37	9.866	-0.2205	0.8255
7	7:88463850:C:T	88463850	C	ADD	1536	-1.25	5.672	-12.37	9.866	-0.2205	0.8255
7	7:88463956:G:A	88463956	G	ADD	1536	-1.25	5.672	-12.37	9.866	-0.2205	0.8255
7	7:88464260:T:A	88464260	T	ADD	1536	-1.25	5.672	-12.37	9.866	-0.2205	0.8255
7	7:88464405:A:G	88464405	A	ADD	1536	-1.25	5.672	-12.37	9.866	-0.2205	0.8255
7	7:88464490:G:C	88464490	G	ADD	1536	-1.25	5.672	-12.37	9.866	-0.2205	0.8255
7	7:88464530:A:G	88464530	A	ADD	1536	-1.25	5.672	-12.37	9.866	-0.2205	0.8255
7	7:88464708:G:A	88464708	G	ADD	1536	-1.25	5.672	-12.37	9.866	-0.2205	0.8255
7	7:88464995:T:C	88464995	T	ADD	1536	-1.25	5.672	-12.37	9.866	-0.2205	0.8255
8	8:13856339:G:A	13856339	G	ADD	1536	0.9658	4.38	-7.618	9.55	0.2205	0.8255
8	8:26907937:C:T	26907937	C	ADD	1536	0.9243	4.193	-7.294	9.142	0.2205	0.8255
8	8:94667610:C:G	94667610	G	ADD	1536	1.351	6.124	-10.65	13.35	0.2205	0.8255
8	8:111137306:G:C	111137306	G	ADD	1536	-0.9651	4.377	-9.544	7.614	-0.2205	0.8255
9	9:12593121:T:C	12593121	T	ADD	1536	-1.102	4.998	-10.9	8.693	-0.2206	0.8255
9	9:78881649:G:A	78881649	A	ADD	1536	-1.648	7.473	-16.29	13	-0.2205	0.8255
9	9:121774806:A:G	121774806	A	ADD	1536	0.9419	4.27	-7.428	9.311	0.2206	0.8255
10	10:56507333:A:G	56507333	G	ADD	1536	-1.01	4.581	-9.988	7.968	-0.2205	0.8255
10	10:96471510:G:A	96471510	A	ADD	1536	-0.9726	4.411	-9.618	7.673	-0.2205	0.8255
11	11:5415040:T:C	5415040	C	ADD	1536	-1.547	7.016	-15.3	12.2	-0.2205	0.8255
11	11:133813168:C:T	133813168	T	ADD	1536	-0.9435	4.28	-9.331	7.444	-0.2205	0.8255
12	12:70342778:T:G	70342778	G	ADD	1536	0.9144	4.147	-7.213	9.042	0.2205	0.8255
12	12:105438158:A:G	105438158	G	ADD	1536	-1.269	5.752	-12.54	10	-0.2205	0.8255
12	12:105439562:T:C	105439562	C	ADD	1536	-1.269	5.752	-12.54	10	-0.2205	0.8255
13	13:47308287:C:A	47308287	A	ADD	1536	-1.528	6.932	-15.12	12.06	-0.2205	0.8255
13	13:47308657:T:A	47308657	A	ADD	1536	-1.528	6.932	-15.12	12.06	-0.2205	0.8255
13	13:58728410:T:A	58728410	A	ADD	1536	-0.9665	4.382	-9.556	7.623	-0.2205	0.8255
13	13:58734835:G:A	58734835	A	ADD	1536	-0.9665	4.382	-9.556	7.623	-0.2205	0.8255
13	13:58738563:C:G	58738563	G	ADD	1536	-0.9665	4.382	-9.556	7.623	-0.2205	0.8255
13	13:58739868:C:G	58739868	G	ADD	1536	-0.9665	4.382	-9.556	7.623	-0.2205	0.8255
13	13:75185060:G:A	75185060	A	ADD	1536	-1.193	5.41	-11.8	9.411	-0.2205	0.8255
13	13:75189894:G:A	75189894	A	ADD	1536	-1.193	5.41	-11.8	9.411	-0.2205	0.8255
14	14:96218845:A:G	96218845	G	ADD	1536	1.286	5.834	-10.15	12.72	0.2205	0.8255
14	14:96220325:G:C	96220325	C	ADD	1536	1.286	5.834	-10.15	12.72	0.2205	0.8255
15	15:51735296:C:T	51735296	T	ADD	1536	-0.9681	4.391	-9.574	7.638	-0.2205	0.8255
15	15:54605922:C:A	54605922	A	ADD	1536	1.361	6.173	-10.74	13.46	0.2205	0.8255
15	15:54606278:A:C	54606278	C	ADD	1536	1.361	6.173	-10.74	13.46	0.2205	0.8255
15	15:63595572:T:C	63595572	C	ADD	1536	0.9315	4.224	-7.347	9.21	0.2205	0.8255
15	15:88865883:T:G	88865883	G	ADD	1536	-1.971	8.939	-19.49	15.55	-0.2205	0.8255
16	16:55358451:G:T	55358451	T	ADD	1536	1.448	6.565	-11.42	14.32	0.2205	0.8255
16	16:71354004:A:G	71354004	G	ADD	1536	-0.959	4.35	-9.484	7.566	-0.2205	0.8255
17	17:15155442:A:G	15155442	G	ADD	1536	-1.312	5.952	-12.98	10.35	-0.2205	0.8255
18	18:22673236:C:T	22673236	T	ADD	1536	-1.054	4.778	-10.42	8.311	-0.2205	0.8255
18	18:66075267:C:T	66075267	T	ADD	1536	1.131	5.13	-8.923	11.18	0.2205	0.8255
20	20:15782590:C:T	15782590	T	ADD	1536	0.9382	4.253	-7.398	9.275	0.2206	0.8255
20	20:45184757:T:C	45184757	C	ADD	1536	-1.082	4.909	-10.7	8.539	-0.2205	0.8255
1	1:29190390:T:A	29190390	T	ADD	1536	1.74	7.898	-13.74	17.22	0.2203	0.8256
1	1:106595812:G:A	106595812	A	ADD	1536	-0.9485	4.304	-9.385	7.488	-0.2204	0.8256
1	1:106595945:T:C	106595945	C	ADD	1536	-0.9485	4.304	-9.385	7.488	-0.2204	0.8256
1	1:106597269:T:C	106597269	C	ADD	1536	-0.9485	4.304	-9.385	7.488	-0.2204	0.8256
1	1:106597917:T:A	106597917	A	ADD	1536	-0.9485	4.304	-9.385	7.488	-0.2204	0.8256
1	1:110936383:A:C	110936383	C	ADD	1536	-1.192	5.407	-11.79	9.405	-0.2204	0.8256
1	1:200952336:C:G	200952336	G	ADD	1536	-1.039	4.716	-10.28	8.205	-0.2203	0.8256
1	1:200952455:A:G	200952455	G	ADD	1536	-1.039	4.716	-10.28	8.205	-0.2203	0.8256
1	1:200952783:G:A	200952783	A	ADD	1536	-1.039	4.716	-10.28	8.205	-0.2203	0.8256
1	1:200953159:A:G	200953159	G	ADD	1536	-1.039	4.716	-10.28	8.205	-0.2203	0.8256
1	1:200953495:A:G	200953495	G	ADD	1536	-1.039	4.716	-10.28	8.205	-0.2203	0.8256
1	1:200953597:G:A	200953597	A	ADD	1536	-1.039	4.716	-10.28	8.205	-0.2203	0.8256
1	1:200954186:T:C	200954186	C	ADD	1536	-1.039	4.716	-10.28	8.205	-0.2203	0.8256
1	1:200954485:G:A	200954485	A	ADD	1536	-1.039	4.716	-10.28	8.205	-0.2203	0.8256
1	1:200954599:A:G	200954599	G	ADD	1536	-1.039	4.716	-10.28	8.205	-0.2203	0.8256
1	1:200955444:T:C	200955444	C	ADD	1536	-1.039	4.716	-10.28	8.205	-0.2203	0.8256
1	1:200956288:A:G	200956288	G	ADD	1536	-1.039	4.716	-10.28	8.205	-0.2203	0.8256
1	1:200956516:G:A	200956516	A	ADD	1536	-1.039	4.716	-10.28	8.205	-0.2203	0.8256
1	1:202793843:C:T	202793843	T	ADD	1536	-1.068	4.849	-10.57	8.436	-0.2203	0.8256
1	1:202799420:G:A	202799420	A	ADD	1536	-1.068	4.849	-10.57	8.436	-0.2203	0.8256
1	1:219649771:T:G	219649771	T	ADD	1536	1.17	5.31	-9.236	11.58	0.2204	0.8256
2	2:57301224:C:T	57301224	C	ADD	1536	0.9475	4.299	-7.478	9.373	0.2204	0.8256
2	2:57301344:C:T	57301344	C	ADD	1536	0.9475	4.299	-7.478	9.373	0.2204	0.8256
2	2:57305640:G:C	57305640	G	ADD	1536	0.9475	4.299	-7.478	9.373	0.2204	0.8256
2	2:58823770:T:C	58823770	C	ADD	1536	-0.9408	4.269	-9.308	7.427	-0.2204	0.8256
2	2:59928561:G:A	59928561	A	ADD	1536	0.9924	4.502	-7.832	9.817	0.2204	0.8256
3	3:162346:A:G	162346	A	ADD	1536	-1.046	4.748	-10.35	8.259	-0.2204	0.8256
4	4:62833658:A:G	62833658	A	ADD	1536	0.9327	4.232	-7.361	9.227	0.2204	0.8256
4	4:62834741:C:T	62834741	C	ADD	1536	0.9327	4.232	-7.361	9.227	0.2204	0.8256
4	4:131776739:A:C	131776739	C	ADD	1536	-1.195	5.421	-11.82	9.429	-0.2204	0.8256
5	5:123961500:T:C	123961500	C	ADD	1536	1.019	4.626	-8.047	10.09	0.2204	0.8256
5	5:124491364:G:A	124491364	A	ADD	1536	-1.112	5.043	-11	8.773	-0.2204	0.8256
5	5:142236281:G:A	142236281	A	ADD	1536	-1.067	4.845	-10.56	8.428	-0.2203	0.8256
5	5:142241572:G:A	142241572	A	ADD	1536	-1.067	4.845	-10.56	8.428	-0.2203	0.8256
5	5:174187919:T:C	174187919	C	ADD	1536	-1.515	6.878	-15	11.97	-0.2203	0.8256
6	6:11665519:G:A	11665519	A	ADD	1536	-0.9576	4.346	-9.476	7.561	-0.2203	0.8256
6	6:11666436:G:C	11666436	C	ADD	1536	-0.9576	4.346	-9.476	7.561	-0.2203	0.8256
6	6:11667107:T:A	11667107	A	ADD	1536	-0.9576	4.346	-9.476	7.561	-0.2203	0.8256
6	6:16663272:C:T	16663272	T	ADD	1536	-1.581	7.175	-15.64	12.48	-0.2204	0.8256
6	6:19338478:G:A	19338478	A	ADD	1536	-1.383	6.276	-13.68	10.92	-0.2204	0.8256
6	6:29661635:G:T	29661635	T	ADD	1536	1.401	6.358	-11.06	13.86	0.2204	0.8256
6	6:108323759:G:A	108323759	A	ADD	1536	1.199	5.439	-9.461	11.86	0.2204	0.8256
6	6:108323804:A:G	108323804	G	ADD	1536	1.199	5.439	-9.461	11.86	0.2204	0.8256
6	6:108324512:C:A	108324512	A	ADD	1536	1.199	5.439	-9.461	11.86	0.2204	0.8256
6	6:110799991:A:G	110799991	G	ADD	1536	-0.9411	4.271	-9.312	7.43	-0.2204	0.8256
6	6:116992840:C:T	116992840	T	ADD	1536	1.006	4.566	-7.944	9.957	0.2204	0.8256
6	6:116995050:G:T	116995050	T	ADD	1536	1.006	4.566	-7.944	9.957	0.2204	0.8256
6	6:116996934:G:A	116996934	A	ADD	1536	1.006	4.566	-7.944	9.957	0.2204	0.8256
6	6:117000900:T:A	117000900	A	ADD	1536	1.006	4.566	-7.944	9.957	0.2204	0.8256
6	6:117001824:C:A	117001824	A	ADD	1536	1.006	4.566	-7.944	9.957	0.2204	0.8256
6	6:133122831:A:G	133122831	G	ADD	1536	2.122	9.633	-16.76	21	0.2203	0.8256
7	7:128818127:G:A	128818127	A	ADD	1536	-1.33	6.034	-13.16	10.5	-0.2203	0.8256
10	10:8948533:C:T	8948533	T	ADD	1536	-1.141	5.175	-11.28	9.003	-0.2204	0.8256
10	10:14439216:G:A	14439216	A	ADD	1536	-1.608	7.295	-15.91	12.69	-0.2204	0.8256
10	10:101363234:C:T	101363234	T	ADD	1536	1.133	5.14	-8.942	11.21	0.2204	0.8256
10	10:101364091:T:C	101364091	C	ADD	1536	1.133	5.14	-8.942	11.21	0.2204	0.8256
10	10:101364524:T:C	101364524	C	ADD	1536	1.133	5.14	-8.942	11.21	0.2204	0.8256
10	10:118981692:C:A	118981692	A	ADD	1536	1.754	7.962	-13.85	17.36	0.2204	0.8256
11	11:27423086:C:T	27423086	T	ADD	1536	-1.067	4.844	-10.56	8.427	-0.2203	0.8256
11	11:28744244:G:T	28744244	T	ADD	1536	0.9989	4.532	-7.883	9.881	0.2204	0.8256
11	11:130404793:A:G	130404793	G	ADD	1536	-1.129	5.124	-11.17	8.914	-0.2204	0.8256
12	12:2783517:G:A	2783517	A	ADD	1536	1.564	7.097	-12.35	15.47	0.2204	0.8256
12	12:73673738:A:G	73673738	G	ADD	1536	-1.247	5.658	-12.34	9.842	-0.2204	0.8256
12	12:80344468:C:T	80344468	T	ADD	1536	0.9524	4.322	-7.518	9.423	0.2204	0.8256
12	12:121665720:G:C	121665720	C	ADD	1536	-1.03	4.672	-10.19	8.128	-0.2204	0.8256
12	12:129674124:G:A	129674124	G	ADD	1536	-0.9319	4.228	-9.219	7.355	-0.2204	0.8256
13	13:28157410:C:T	28157410	T	ADD	1536	0.9612	4.361	-7.586	9.508	0.2204	0.8256
13	13:83950162:G:T	83950162	T	ADD	1536	1.136	5.156	-8.97	11.24	0.2204	0.8256
13	13:83950171:G:C	83950171	C	ADD	1536	1.136	5.156	-8.97	11.24	0.2204	0.8256
13	13:95927856:C:G	95927856	C	ADD	1536	-0.9897	4.491	-9.791	7.812	-0.2204	0.8256
14	14:33864538:G:A	33864538	A	ADD	1536	0.9275	4.209	-7.322	9.177	0.2204	0.8256
14	14:35314342:A:C	35314342	C	ADD	1536	0.936	4.248	-7.389	9.261	0.2204	0.8256
14	14:35314563:G:A	35314563	A	ADD	1536	0.936	4.248	-7.389	9.261	0.2204	0.8256
14	14:35315117:T:C	35315117	C	ADD	1536	0.936	4.248	-7.389	9.261	0.2204	0.8256
14	14:35315259:T:C	35315259	C	ADD	1536	0.936	4.248	-7.389	9.261	0.2204	0.8256
14	14:35315334:A:G	35315334	G	ADD	1536	0.936	4.248	-7.389	9.261	0.2204	0.8256
16	16:5607412:A:T	5607412	T	ADD	1536	-1.497	6.791	-14.81	11.81	-0.2204	0.8256
17	17:43353423:C:T	43353423	T	ADD	1536	-0.9674	4.39	-9.571	7.636	-0.2204	0.8256
17	17:43354681:G:A	43354681	A	ADD	1536	-0.9674	4.39	-9.571	7.636	-0.2204	0.8256
20	20:14467217:G:A	14467217	A	ADD	1536	-0.9538	4.327	-9.434	7.526	-0.2204	0.8256
20	20:14473001:C:G	14473001	G	ADD	1536	-0.9538	4.327	-9.434	7.526	-0.2204	0.8256
20	20:14476048:A:G	14476048	G	ADD	1536	-0.9538	4.327	-9.434	7.526	-0.2204	0.8256
20	20:14482770:G:A	14482770	A	ADD	1536	-0.9538	4.327	-9.434	7.526	-0.2204	0.8256
20	20:14491658:A:G	14491658	G	ADD	1536	-0.9538	4.327	-9.434	7.526	-0.2204	0.8256
1	1:41764471:T:C	41764471	C	ADD	1536	-1.019	4.625	-10.08	8.046	-0.2202	0.8257
1	1:66988499:A:C	66988499	C	ADD	1536	0.954	4.332	-7.537	9.445	0.2202	0.8257
1	1:66989380:A:G	66989380	G	ADD	1536	0.954	4.332	-7.537	9.445	0.2202	0.8257
1	1:92680371:A:G	92680371	A	ADD	1536	-1.847	8.388	-18.29	14.59	-0.2202	0.8257
1	1:239339558:A:G	239339558	G	ADD	1536	0.9108	4.136	-7.196	9.017	0.2202	0.8257
1	1:247130577:C:A	247130577	A	ADD	1536	0.9161	4.161	-7.238	9.071	0.2202	0.8257
2	2:85933367:A:G	85933367	A	ADD	1536	0.9687	4.398	-7.651	9.588	0.2203	0.8257
2	2:173298225:A:G	173298225	A	ADD	1536	0.9185	4.17	-7.255	9.092	0.2203	0.8257
3	3:45740776:A:T	45740776	T	ADD	1536	-1.382	6.276	-13.68	10.92	-0.2203	0.8257
3	3:46403401:A:T	46403401	T	ADD	1536	1.062	4.823	-8.391	10.52	0.2202	0.8257
3	3:46404163:G:T	46404163	T	ADD	1536	1.062	4.823	-8.391	10.52	0.2202	0.8257
3	3:88481001:C:T	88481001	T	ADD	1536	-1.107	5.027	-10.96	8.745	-0.2203	0.8257
4	4:27134478:G:A	27134478	A	ADD	1536	0.9587	4.352	-7.571	9.489	0.2203	0.8257
4	4:113857703:T:C	113857703	T	ADD	1536	0.978	4.441	-7.726	9.682	0.2202	0.8257
4	4:179449945:G:A	179449945	G	ADD	1536	-1.493	6.776	-14.77	11.79	-0.2203	0.8257
4	4:180239804:C:G	180239804	G	ADD	1536	0.9307	4.225	-7.35	9.212	0.2203	0.8257
4	4:184354165:G:A	184354165	A	ADD	1536	1.352	6.137	-10.68	13.38	0.2203	0.8257
4	4:184354437:C:A	184354437	A	ADD	1536	1.352	6.137	-10.68	13.38	0.2203	0.8257
5	5:66538400:G:A	66538400	A	ADD	1536	-0.9312	4.228	-9.219	7.356	-0.2202	0.8257
5	5:87052465:C:T	87052465	T	ADD	1536	1.235	5.605	-9.751	12.22	0.2203	0.8257
5	5:148820352:T:C	148820352	T	ADD	1536	-1.255	5.697	-12.42	9.911	-0.2203	0.8257
6	6:22311531:T:C	22311531	C	ADD	1536	-1.232	5.592	-12.19	9.728	-0.2203	0.8257
6	6:36647680:T:C	36647680	C	ADD	1536	1.104	5.012	-8.719	10.93	0.2203	0.8257
6	6:80571465:G:A	80571465	A	ADD	1536	-1.647	7.475	-16.3	13.01	-0.2203	0.8257
7	7:19920436:T:A	19920436	A	ADD	1536	1.036	4.701	-8.179	10.25	0.2203	0.8257
7	7:19922157:T:C	19922157	C	ADD	1536	1.041	4.727	-8.224	10.31	0.2202	0.8257
7	7:32311859:C:A	32311859	A	ADD	1536	-1.027	4.665	-10.17	8.116	-0.2202	0.8257
7	7:93048362:T:A	93048362	A	ADD	1536	-0.9651	4.381	-9.551	7.621	-0.2203	0.8257
7	7:93049557:G:A	93049557	A	ADD	1536	-0.9651	4.381	-9.551	7.621	-0.2203	0.8257
7	7:93050579:C:T	93050579	T	ADD	1536	-0.9651	4.381	-9.551	7.621	-0.2203	0.8257
7	7:105706462:C:A	105706462	A	ADD	1536	-1.702	7.724	-16.84	13.44	-0.2203	0.8257
8	8:5857498:C:G	5857498	G	ADD	1536	1.148	5.213	-9.068	11.36	0.2202	0.8257
8	8:5857856:C:T	5857856	T	ADD	1536	1.148	5.213	-9.068	11.36	0.2202	0.8257
8	8:13738160:T:C	13738160	T	ADD	1536	1.001	4.544	-7.905	9.907	0.2203	0.8257
8	8:30570070:G:A	30570070	A	ADD	1536	1.959	8.893	-15.47	19.39	0.2203	0.8257
8	8:30572544:A:G	30572544	G	ADD	1536	1.959	8.893	-15.47	19.39	0.2203	0.8257
8	8:30572715:C:T	30572715	T	ADD	1536	1.959	8.893	-15.47	19.39	0.2203	0.8257
8	8:110920902:A:G	110920902	G	ADD	1536	-1.415	6.424	-14.01	11.18	-0.2202	0.8257
9	9:82911957:A:G	82911957	G	ADD	1536	1.955	8.877	-15.44	19.35	0.2203	0.8257
9	9:118591870:G:T	118591870	T	ADD	1536	1.568	7.12	-12.39	15.52	0.2202	0.8257
10	10:2571315:C:T	2571315	T	ADD	1536	-1.107	5.028	-10.96	8.747	-0.2202	0.8257
10	10:2571734:A:G	2571734	G	ADD	1536	-1.107	5.028	-10.96	8.747	-0.2202	0.8257
10	10:2572323:T:C	2572323	C	ADD	1536	-1.107	5.028	-10.96	8.747	-0.2202	0.8257
10	10:2573130:A:C	2573130	C	ADD	1536	-1.107	5.028	-10.96	8.747	-0.2202	0.8257
10	10:2573387:A:G	2573387	G	ADD	1536	-1.107	5.028	-10.96	8.747	-0.2202	0.8257
10	10:2573471:A:G	2573471	G	ADD	1536	-1.107	5.028	-10.96	8.747	-0.2202	0.8257
10	10:2574283:T:C	2574283	C	ADD	1536	-1.107	5.028	-10.96	8.747	-0.2202	0.8257
10	10:2574659:T:G	2574659	G	ADD	1536	-1.107	5.028	-10.96	8.747	-0.2202	0.8257
10	10:2577231:T:G	2577231	G	ADD	1536	-1.107	5.028	-10.96	8.747	-0.2202	0.8257
10	10:2577276:T:G	2577276	G	ADD	1536	-1.107	5.028	-10.96	8.747	-0.2202	0.8257
10	10:2577336:C:A	2577336	A	ADD	1536	-1.107	5.028	-10.96	8.747	-0.2202	0.8257
10	10:108796820:A:G	108796820	G	ADD	1536	1.017	4.615	-8.029	10.06	0.2203	0.8257
12	12:338092:A:G	338092	G	ADD	1536	-2.094	9.507	-20.73	16.54	-0.2202	0.8257
12	12:15552396:A:G	15552396	G	ADD	1536	2.004	9.099	-15.83	19.84	0.2202	0.8257
12	12:107713511:G:C	107713511	C	ADD	1536	0.9404	4.269	-7.426	9.307	0.2203	0.8257
12	12:107713696:G:A	107713696	A	ADD	1536	0.9404	4.269	-7.426	9.307	0.2203	0.8257
12	12:107717994:T:G	107717994	T	ADD	1536	1.014	4.602	-8.007	10.03	0.2203	0.8257
12	12:107717998:T:C	107717998	T	ADD	1536	1.014	4.602	-8.007	10.03	0.2203	0.8257
12	12:121343893:T:A	121343893	T	ADD	1536	-0.9297	4.221	-9.203	7.343	-0.2203	0.8257
12	12:121344490:G:T	121344490	G	ADD	1536	-0.9297	4.221	-9.203	7.343	-0.2203	0.8257
13	13:28018299:T:C	28018299	C	ADD	1536	0.934	4.241	-7.379	9.247	0.2202	0.8257
14	14:33550386:C:T	33550386	T	ADD	1536	1.037	4.706	-8.187	10.26	0.2203	0.8257
14	14:33554043:G:A	33554043	A	ADD	1536	1.037	4.706	-8.187	10.26	0.2203	0.8257
14	14:56270451:A:T	56270451	T	ADD	1536	-1.042	4.733	-10.32	8.235	-0.2202	0.8257
14	14:65460576:A:C	65460576	C	ADD	1536	-1.363	6.187	-13.49	10.76	-0.2203	0.8257
15	15:95800321:G:A	95800321	A	ADD	1536	-1.404	6.374	-13.9	11.09	-0.2203	0.8257
15	15:95800797:G:A	95800797	A	ADD	1536	-1.404	6.374	-13.9	11.09	-0.2203	0.8257
1	1:5730709:G:A	5730709	A	ADD	1536	1.421	6.456	-11.23	14.08	0.2202	0.8258
1	1:105099506:T:C	105099506	C	ADD	1536	-1.059	4.811	-10.49	8.37	-0.2201	0.8258
1	1:105109559:A:T	105109559	T	ADD	1536	-1.059	4.811	-10.49	8.37	-0.2201	0.8258
1	1:169079268:A:G	169079268	A	ADD	1536	1.33	6.042	-10.51	13.17	0.2201	0.8258
2	2:21515215:A:T	21515215	T	ADD	1536	-1.251	5.681	-12.39	9.884	-0.2201	0.8258
2	2:21515544:G:T	21515544	T	ADD	1536	-1.251	5.681	-12.39	9.884	-0.2201	0.8258
2	2:21515546:A:C	21515546	C	ADD	1536	-1.251	5.681	-12.39	9.884	-0.2201	0.8258
2	2:56463941:C:G	56463941	G	ADD	1536	1	4.543	-7.904	9.905	0.2202	0.8258
2	2:65835387:A:G	65835387	G	ADD	1536	0.9695	4.406	-7.665	9.604	0.2201	0.8258
2	2:131609256:C:T	131609256	T	ADD	1536	-1.102	5.008	-10.92	8.714	-0.2201	0.8258
2	2:242477025:A:G	242477025	G	ADD	1536	0.9445	4.29	-7.465	9.354	0.2201	0.8258
3	3:16947451:G:A	16947451	G	ADD	1536	0.9425	4.282	-7.45	9.335	0.2201	0.8258
3	3:131788366:G:A	131788366	A	ADD	1536	-1.291	5.868	-12.79	10.21	-0.2201	0.8258
3	3:131789864:A:G	131789864	G	ADD	1536	-1.291	5.868	-12.79	10.21	-0.2201	0.8258
3	3:178911975:A:G	178911975	G	ADD	1536	1.635	7.427	-12.92	16.19	0.2201	0.8258
3	3:178924950:A:T	178924950	T	ADD	1536	1.635	7.427	-12.92	16.19	0.2201	0.8258
3	3:178925736:G:A	178925736	A	ADD	1536	1.635	7.427	-12.92	16.19	0.2201	0.8258
3	3:178927345:T:C	178927345	C	ADD	1536	1.635	7.427	-12.92	16.19	0.2201	0.8258
3	3:178930537:A:G	178930537	G	ADD	1536	1.635	7.427	-12.92	16.19	0.2201	0.8258
3	3:178936227:T:G	178936227	G	ADD	1536	1.635	7.427	-12.92	16.19	0.2201	0.8258
4	4:13010092:C:T	13010092	T	ADD	1536	-0.9966	4.526	-9.868	7.874	-0.2202	0.8258
4	4:37758446:G:A	37758446	A	ADD	1536	-1.626	7.387	-16.1	12.85	-0.2202	0.8258
4	4:75344050:A:G	75344050	G	ADD	1536	1.048	4.76	-8.282	10.38	0.2201	0.8258
4	4:182074085:A:G	182074085	G	ADD	1536	-1.114	5.062	-11.03	8.806	-0.2202	0.8258
5	5:19963252:C:A	19963252	A	ADD	1536	1.391	6.323	-11	13.78	0.2201	0.8258
5	5:21598137:T:G	21598137	G	ADD	1536	-1.113	5.055	-11.02	8.795	-0.2202	0.8258
5	5:75446539:T:C	75446539	C	ADD	1536	-0.928	4.216	-9.192	7.336	-0.2201	0.8258
5	5:75446883:A:T	75446883	T	ADD	1536	-0.928	4.216	-9.192	7.336	-0.2201	0.8258
5	5:96258723:A:C	96258723	C	ADD	1536	-1.005	4.566	-9.954	7.944	-0.2202	0.8258
6	6:8813921:G:A	8813921	A	ADD	1536	0.9201	4.18	-7.273	9.113	0.2201	0.8258
6	6:29079156:C:T	29079156	T	ADD	1536	-1.078	4.894	-10.67	8.515	-0.2202	0.8258
6	6:35452711:G:A	35452711	A	ADD	1536	1.609	7.311	-12.72	15.94	0.2201	0.8258
6	6:35456639:C:G	35456639	G	ADD	1536	1.609	7.311	-12.72	15.94	0.2201	0.8258
6	6:43839623:G:A	43839623	A	ADD	1536	1.724	7.834	-13.63	17.08	0.2201	0.8258
6	6:91399752:T:C	91399752	C	ADD	1536	-1.184	5.38	-11.73	9.36	-0.2201	0.8258
6	6:105130682:T:C	105130682	C	ADD	1536	1.589	7.218	-12.56	15.74	0.2201	0.8258
6	6:105131239:G:A	105131239	A	ADD	1536	1.589	7.218	-12.56	15.74	0.2201	0.8258
6	6:106560435:G:A	106560435	G	ADD	1536	0.9929	4.51	-7.847	9.833	0.2201	0.8258
6	6:142768817:A:G	142768817	G	ADD	1536	-1.49	6.768	-14.76	11.78	-0.2201	0.8258
6	6:152295356:A:G	152295356	G	ADD	1536	-1.445	6.562	-14.31	11.42	-0.2201	0.8258
7	7:1952031:T:A	1952031	A	ADD	1536	1.001	4.547	-7.911	9.913	0.2202	0.8258
7	7:30919268:A:G	30919268	G	ADD	1536	-1.138	5.169	-11.27	8.993	-0.2201	0.8258
7	7:50763459:T:C	50763459	C	ADD	1536	-1.646	7.481	-16.31	13.02	-0.2201	0.8258
7	7:50764948:T:C	50764948	C	ADD	1536	-1.646	7.481	-16.31	13.02	-0.2201	0.8258
7	7:50767896:T:C	50767896	C	ADD	1536	-1.646	7.481	-16.31	13.02	-0.2201	0.8258
7	7:50769218:T:C	50769218	C	ADD	1536	-1.646	7.481	-16.31	13.02	-0.2201	0.8258
7	7:50769910:T:C	50769910	C	ADD	1536	-1.646	7.481	-16.31	13.02	-0.2201	0.8258
7	7:50773724:T:C	50773724	C	ADD	1536	-1.646	7.481	-16.31	13.02	-0.2201	0.8258
7	7:50776486:C:T	50776486	T	ADD	1536	-1.646	7.481	-16.31	13.02	-0.2201	0.8258
7	7:50778131:G:C	50778131	C	ADD	1536	-1.646	7.481	-16.31	13.02	-0.2201	0.8258
7	7:124367579:G:T	124367579	T	ADD	1536	1.22	5.543	-9.643	12.08	0.2201	0.8258
8	8:60698804:C:T	60698804	C	ADD	1536	0.9483	4.308	-7.496	9.392	0.2201	0.8258
8	8:60698937:G:A	60698937	G	ADD	1536	0.9483	4.308	-7.496	9.392	0.2201	0.8258
8	8:60700150:C:T	60700150	C	ADD	1536	0.9483	4.308	-7.496	9.392	0.2201	0.8258
8	8:60700251:C:G	60700251	C	ADD	1536	0.9483	4.308	-7.496	9.392	0.2201	0.8258
8	8:60701019:C:G	60701019	C	ADD	1536	0.9483	4.308	-7.496	9.392	0.2201	0.8258
8	8:61556186:C:A	61556186	C	ADD	1536	-0.9624	4.373	-9.534	7.609	-0.2201	0.8258
8	8:111141221:C:T	111141221	T	ADD	1536	1.553	7.057	-12.28	15.38	0.2201	0.8258
9	9:104982995:T:C	104982995	C	ADD	1536	-1.884	8.56	-18.66	14.89	-0.2201	0.8258
9	9:119225067:A:G	119225067	G	ADD	1536	1.159	5.264	-9.159	11.48	0.2201	0.8258
9	9:133295041:G:T	133295041	T	ADD	1536	-0.9184	4.171	-9.093	7.256	-0.2202	0.8258
10	10:67954065:T:C	67954065	C	ADD	1536	-0.9228	4.193	-9.141	7.295	-0.2201	0.8258
10	10:67954111:C:G	67954111	G	ADD	1536	-0.9228	4.193	-9.141	7.295	-0.2201	0.8258
10	10:106259755:G:A	106259755	G	ADD	1536	0.9242	4.197	-7.303	9.151	0.2202	0.8258
12	12:106340833:A:C	106340833	C	ADD	1536	-1.417	6.437	-14.03	11.2	-0.2201	0.8258
12	12:121665898:A:G	121665898	G	ADD	1536	-1.03	4.679	-10.2	8.141	-0.2201	0.8258
13	13:21680113:T:A	21680113	A	ADD	1536	-0.9399	4.27	-9.309	7.429	-0.2201	0.8258
13	13:61856232:G:A	61856232	A	ADD	1536	-0.9499	4.316	-9.409	7.509	-0.2201	0.8258
15	15:69738763:C:T	69738763	T	ADD	1536	-1.461	6.639	-14.47	11.55	-0.2201	0.8258
15	15:69739816:A:G	69739816	G	ADD	1536	-1.461	6.639	-14.47	11.55	-0.2201	0.8258
15	15:84296163:A:G	84296163	G	ADD	1536	-1.021	4.638	-10.11	8.069	-0.2202	0.8258
17	17:69611177:G:A	69611177	A	ADD	1536	1.5	6.811	-11.85	14.85	0.2202	0.8258
20	20:37332411:T:C	37332411	C	ADD	1536	-1.861	8.452	-18.43	14.7	-0.2201	0.8258
1	1:115760316:G:A	115760316	A	ADD	1536	-1.13	5.133	-11.19	8.931	-0.2201	0.8259
1	1:187466851:A:C	187466851	C	ADD	1536	2.045	9.296	-16.18	20.27	0.22	0.8259
1	1:187468508:A:T	187468508	T	ADD	1536	2.045	9.296	-16.18	20.27	0.22	0.8259
1	1:187468543:C:T	187468543	T	ADD	1536	2.045	9.296	-16.18	20.27	0.22	0.8259
1	1:187732601:A:C	187732601	C	ADD	1536	1.189	5.404	-9.403	11.78	0.22	0.8259
1	1:218988202:A:T	218988202	T	ADD	1536	0.9747	4.429	-7.707	9.656	0.22	0.8259
1	1:219595832:G:C	219595832	C	ADD	1536	-1.786	8.117	-17.7	14.12	-0.2201	0.8259
1	1:246420554:G:C	246420554	C	ADD	1536	-1.13	5.137	-11.2	8.939	-0.22	0.8259
1	1:246423532:G:A	246423532	A	ADD	1536	-1.13	5.137	-11.2	8.939	-0.22	0.8259
1	1:246425670:T:G	246425670	G	ADD	1536	-1.13	5.137	-11.2	8.939	-0.22	0.8259
2	2:12190893:G:A	12190893	A	ADD	1536	1.153	5.243	-9.122	11.43	0.22	0.8259
2	2:21262126:A:T	21262126	T	ADD	1536	2.141	9.731	-16.93	21.21	0.22	0.8259
2	2:79544537:C:T	79544537	T	ADD	1536	-1.004	4.563	-9.947	7.939	-0.22	0.8259
2	2:79545205:T:A	79545205	A	ADD	1536	-1.004	4.563	-9.947	7.939	-0.22	0.8259
2	2:79546297:A:G	79546297	G	ADD	1536	-1.004	4.563	-9.947	7.939	-0.22	0.8259
2	2:79546376:T:C	79546376	C	ADD	1536	-1.004	4.563	-9.947	7.939	-0.22	0.8259
2	2:103292693:C:A	103292693	C	ADD	1536	-1.381	6.276	-13.68	10.92	-0.22	0.8259
2	2:107205938:T:C	107205938	T	ADD	1536	-0.9248	4.203	-9.163	7.314	-0.22	0.8259
2	2:242475815:G:A	242475815	A	ADD	1536	0.9561	4.344	-7.559	9.471	0.2201	0.8259
3	3:9064021:C:A	9064021	A	ADD	1536	-1.043	4.743	-10.34	8.252	-0.22	0.8259
3	3:183337543:C:T	183337543	T	ADD	1536	0.9796	4.452	-7.745	9.704	0.2201	0.8259
4	4:21532963:C:T	21532963	T	ADD	1536	0.961	4.369	-7.601	9.523	0.22	0.8259
4	4:177463946:T:C	177463946	C	ADD	1536	1.33	6.048	-10.52	13.18	0.2199	0.8259
4	4:177464226:C:T	177464226	T	ADD	1536	1.33	6.048	-10.52	13.18	0.2199	0.8259
4	4:186621344:A:G	186621344	G	ADD	1536	-1.15	5.224	-11.39	9.089	-0.2201	0.8259
4	4:189030301:C:G	189030301	G	ADD	1536	1.112	5.057	-8.799	11.02	0.22	0.8259
5	5:2446852:G:A	2446852	A	ADD	1536	-1.062	4.824	-10.52	8.394	-0.22	0.8259
5	5:3123775:A:G	3123775	G	ADD	1536	-1.33	6.047	-13.18	10.52	-0.22	0.8259
5	5:16800739:T:G	16800739	G	ADD	1536	1.224	5.563	-9.68	12.13	0.22	0.8259
6	6:4013741:A:G	4013741	A	ADD	1536	0.9306	4.231	-7.361	9.222	0.22	0.8259
6	6:32580019:C:T	32580019	T	ADD	1536	2.119	9.627	-16.75	20.99	0.2201	0.8259
6	6:32580032:C:T	32580032	T	ADD	1536	2.119	9.627	-16.75	20.99	0.2201	0.8259
6	6:32580268:G:A	32580268	A	ADD	1536	2.119	9.627	-16.75	20.99	0.2201	0.8259
6	6:45825244:T:C	45825244	C	ADD	1536	-0.9683	4.4	-9.593	7.656	-0.2201	0.8259
6	6:45828596:A:T	45828596	T	ADD	1536	-0.9683	4.4	-9.593	7.656	-0.2201	0.8259
6	6:74799036:C:T	74799036	T	ADD	1536	-1.529	6.952	-15.16	12.1	-0.22	0.8259
6	6:120894829:G:A	120894829	G	ADD	1536	0.9422	4.284	-7.454	9.338	0.22	0.8259
6	6:170155634:G:A	170155634	A	ADD	1536	-1.215	5.52	-12.03	9.605	-0.22	0.8259
6	6:170162093:T:C	170162093	C	ADD	1536	-1.215	5.52	-12.03	9.605	-0.22	0.8259
6	6:170162168:C:A	170162168	A	ADD	1536	-1.215	5.52	-12.03	9.605	-0.22	0.8259
6	6:170172986:G:T	170172986	T	ADD	1536	-1.215	5.52	-12.03	9.605	-0.22	0.8259
6	6:170172988:G:A	170172988	A	ADD	1536	-1.215	5.52	-12.03	9.605	-0.22	0.8259
6	6:170177246:G:A	170177246	A	ADD	1536	-1.215	5.52	-12.03	9.605	-0.22	0.8259
6	6:170178196:A:G	170178196	G	ADD	1536	-1.215	5.52	-12.03	9.605	-0.22	0.8259
6	6:170188191:G:A	170188191	A	ADD	1536	-1.215	5.52	-12.03	9.605	-0.22	0.8259
7	7:25270925:C:T	25270925	T	ADD	1536	-1.213	5.51	-12.01	9.588	-0.2201	0.8259
7	7:51299477:G:A	51299477	A	ADD	1536	-1.981	9	-19.62	15.66	-0.2201	0.8259
8	8:13533196:C:T	13533196	T	ADD	1536	1.29	5.867	-10.21	12.79	0.22	0.8259
8	8:13533837:G:A	13533837	A	ADD	1536	1.29	5.867	-10.21	12.79	0.22	0.8259
8	8:15775013:A:G	15775013	G	ADD	1536	-1.068	4.855	-10.58	8.447	-0.2201	0.8259
8	8:83317972:G:A	83317972	G	ADD	1536	-0.9552	4.342	-9.465	7.554	-0.22	0.8259
8	8:83317973:A:G	83317973	A	ADD	1536	-0.9552	4.342	-9.465	7.554	-0.22	0.8259
8	8:83322484:C:T	83322484	C	ADD	1536	-0.9552	4.342	-9.465	7.554	-0.22	0.8259
8	8:116375704:C:A	116375704	A	ADD	1536	-1.469	6.677	-14.56	11.62	-0.22	0.8259
10	10:6091017:T:A	6091017	A	ADD	1536	1.028	4.672	-8.13	10.19	0.22	0.8259
10	10:8302544:C:A	8302544	C	ADD	1536	-0.9497	4.317	-9.41	7.511	-0.22	0.8259
11	11:28697712:C:T	28697712	T	ADD	1536	-1.405	6.388	-13.93	11.12	-0.22	0.8259
11	11:28697951:G:A	28697951	A	ADD	1536	-1.405	6.388	-13.93	11.12	-0.22	0.8259
11	11:28705476:G:A	28705476	A	ADD	1536	-1.405	6.388	-13.93	11.12	-0.22	0.8259
11	11:68922244:C:T	68922244	T	ADD	1536	-1.044	4.744	-10.34	8.253	-0.22	0.8259
11	11:79971614:G:A	79971614	A	ADD	1536	1.03	4.679	-8.141	10.2	0.2201	0.8259
11	11:79971769:A:G	79971769	G	ADD	1536	1.03	4.679	-8.141	10.2	0.2201	0.8259
11	11:79971968:A:T	79971968	T	ADD	1536	1.03	4.679	-8.141	10.2	0.2201	0.8259
11	11:79972049:A:G	79972049	G	ADD	1536	1.03	4.679	-8.141	10.2	0.2201	0.8259
11	11:79972144:C:A	79972144	A	ADD	1536	1.03	4.679	-8.141	10.2	0.2201	0.8259
11	11:79972480:G:A	79972480	A	ADD	1536	1.03	4.679	-8.141	10.2	0.2201	0.8259
11	11:79972933:G:A	79972933	A	ADD	1536	1.03	4.679	-8.141	10.2	0.2201	0.8259
11	11:79973739:T:C	79973739	C	ADD	1536	1.03	4.679	-8.141	10.2	0.2201	0.8259
11	11:79973802:C:T	79973802	T	ADD	1536	1.03	4.679	-8.141	10.2	0.2201	0.8259
11	11:79974102:G:T	79974102	T	ADD	1536	1.03	4.679	-8.141	10.2	0.2201	0.8259
11	11:79974195:A:G	79974195	G	ADD	1536	1.03	4.679	-8.141	10.2	0.2201	0.8259
11	11:95930525:A:C	95930525	A	ADD	1536	-1.006	4.573	-9.969	7.957	-0.22	0.8259
11	11:99503825:A:G	99503825	G	ADD	1536	0.9323	4.237	-7.372	9.236	0.2201	0.8259
12	12:29229028:A:G	29229028	A	ADD	1536	-1.116	5.071	-11.05	8.823	-0.22	0.8259
12	12:29822380:G:A	29822380	A	ADD	1536	0.9768	4.439	-7.723	9.677	0.22	0.8259
12	12:29827033:C:T	29827033	T	ADD	1536	0.9768	4.439	-7.723	9.677	0.22	0.8259
12	12:29827370:G:A	29827370	A	ADD	1536	0.9768	4.439	-7.723	9.677	0.22	0.8259
13	13:24146147:G:A	24146147	A	ADD	1536	-1.134	5.157	-11.24	8.973	-0.22	0.8259
13	13:43227401:G:A	43227401	A	ADD	1536	0.9442	4.291	-7.466	9.354	0.22	0.8259
13	13:43227627:C:T	43227627	T	ADD	1536	0.9442	4.291	-7.466	9.354	0.22	0.8259
15	15:33158507:T:C	33158507	C	ADD	1536	-1.633	7.426	-16.19	12.92	-0.22	0.8259
16	16:19207526:T:C	19207526	C	ADD	1536	-1.145	5.204	-11.34	9.055	-0.2199	0.8259
18	18:8242318:C:A	8242318	A	ADD	1536	-1.234	5.608	-12.23	9.758	-0.2201	0.8259
18	18:8242532:A:G	8242532	G	ADD	1536	-1.234	5.608	-12.23	9.758	-0.2201	0.8259
18	18:8243207:C:T	8243207	T	ADD	1536	-1.234	5.608	-12.23	9.758	-0.2201	0.8259
18	18:8243513:G:T	8243513	T	ADD	1536	-1.234	5.608	-12.23	9.758	-0.2201	0.8259
18	18:8244335:G:A	8244335	A	ADD	1536	-1.234	5.608	-12.23	9.758	-0.2201	0.8259
18	18:8244478:G:A	8244478	A	ADD	1536	-1.234	5.608	-12.23	9.758	-0.2201	0.8259
18	18:29386007:G:T	29386007	T	ADD	1536	1.318	5.991	-10.42	13.06	0.22	0.8259
18	18:29386346:T:A	29386346	A	ADD	1536	1.318	5.991	-10.42	13.06	0.22	0.8259
18	18:29386352:A:C	29386352	C	ADD	1536	1.318	5.991	-10.42	13.06	0.22	0.8259
18	18:29386730:C:A	29386730	A	ADD	1536	1.318	5.991	-10.42	13.06	0.22	0.8259
18	18:29386786:A:G	29386786	G	ADD	1536	1.318	5.991	-10.42	13.06	0.22	0.8259
18	18:29387232:C:T	29387232	T	ADD	1536	1.318	5.991	-10.42	13.06	0.22	0.8259
18	18:29388798:C:T	29388798	T	ADD	1536	1.318	5.991	-10.42	13.06	0.22	0.8259
18	18:29391297:C:T	29391297	T	ADD	1536	1.318	5.991	-10.42	13.06	0.22	0.8259
18	18:29391474:G:A	29391474	A	ADD	1536	1.318	5.991	-10.42	13.06	0.22	0.8259
18	18:35831482:A:G	35831482	G	ADD	1536	1.422	6.463	-11.24	14.09	0.22	0.8259
19	19:56032163:A:G	56032163	A	ADD	1536	-0.9322	4.237	-9.236	7.372	-0.22	0.8259
20	20:32848719:G:A	32848719	A	ADD	1536	1.123	5.104	-8.881	11.13	0.22	0.8259
21	21:40061688:G:A	40061688	A	ADD	1536	1.544	7.021	-12.22	15.31	0.2199	0.8259
1	1:4195955:A:T	4195955	A	ADD	1536	-0.9442	4.295	-9.363	7.474	-0.2198	0.826
1	1:4197418:C:T	4197418	C	ADD	1536	-0.9442	4.295	-9.363	7.474	-0.2198	0.826
1	1:66976645:G:A	66976645	A	ADD	1536	0.9544	4.341	-7.554	9.463	0.2198	0.826
1	1:102572944:G:A	102572944	A	ADD	1536	-1.09	4.957	-10.81	8.625	-0.2199	0.826
1	1:216035405:C:T	216035405	T	ADD	1536	-1.399	6.366	-13.88	11.08	-0.2198	0.826
2	2:14209082:G:A	14209082	A	ADD	1536	-1.405	6.39	-13.93	11.12	-0.2199	0.826
2	2:33660211:A:G	33660211	G	ADD	1536	2.105	9.57	-16.65	20.86	0.2199	0.826
2	2:38853095:G:T	38853095	T	ADD	1536	1.134	5.156	-8.971	11.24	0.2199	0.826
2	2:52435259:T:G	52435259	G	ADD	1536	-1.911	8.693	-18.95	15.13	-0.2198	0.826
2	2:57393786:C:T	57393786	T	ADD	1536	0.9378	4.267	-7.424	9.3	0.2198	0.826
2	2:88493634:G:A	88493634	A	ADD	1536	-1.823	8.294	-18.08	14.43	-0.2198	0.826
2	2:127535925:T:G	127535925	G	ADD	1536	0.9421	4.286	-7.458	9.342	0.2198	0.826
3	3:10578663:A:G	10578663	G	ADD	1536	-1.289	5.86	-12.77	10.2	-0.2199	0.826
3	3:124573405:T:C	124573405	C	ADD	1536	-1.334	6.065	-13.22	10.55	-0.2199	0.826
3	3:124574342:T:C	124574342	C	ADD	1536	-1.334	6.065	-13.22	10.55	-0.2199	0.826
3	3:124578895:G:C	124578895	C	ADD	1536	-1.334	6.065	-13.22	10.55	-0.2199	0.826
3	3:124580058:T:C	124580058	C	ADD	1536	-1.334	6.065	-13.22	10.55	-0.2199	0.826
3	3:194839130:A:G	194839130	G	ADD	1536	0.9629	4.379	-7.62	9.546	0.2199	0.826
4	4:30179763:A:G	30179763	G	ADD	1536	0.9782	4.448	-7.739	9.695	0.2199	0.826
4	4:30180724:A:G	30180724	G	ADD	1536	0.9782	4.448	-7.739	9.695	0.2199	0.826
4	4:63700102:A:G	63700102	A	ADD	1536	0.9361	4.257	-7.408	9.28	0.2199	0.826
5	5:9949631:G:T	9949631	T	ADD	1536	-1.747	7.949	-17.33	13.83	-0.2198	0.826
5	5:113550042:C:A	113550042	C	ADD	1536	1.427	6.489	-11.29	14.14	0.2199	0.826
5	5:131843465:A:G	131843465	A	ADD	1536	-0.9369	4.261	-9.289	7.415	-0.2199	0.826
6	6:36924102:A:G	36924102	G	ADD	1536	0.933	4.243	-7.383	9.249	0.2199	0.826
6	6:130161917:G:C	130161917	C	ADD	1536	1.226	5.575	-9.701	12.15	0.2199	0.826
6	6:130161933:G:C	130161933	C	ADD	1536	1.226	5.575	-9.701	12.15	0.2199	0.826
6	6:130161948:G:A	130161948	A	ADD	1536	1.226	5.575	-9.701	12.15	0.2199	0.826
6	6:130162016:G:A	130162016	A	ADD	1536	1.226	5.575	-9.701	12.15	0.2199	0.826
6	6:130162938:A:G	130162938	G	ADD	1536	1.226	5.575	-9.701	12.15	0.2199	0.826
6	6:130163969:T:G	130163969	G	ADD	1536	1.226	5.575	-9.701	12.15	0.2199	0.826
6	6:152775358:G:T	152775358	T	ADD	1536	-0.9989	4.544	-9.905	7.907	-0.2198	0.826
6	6:152775360:A:G	152775360	G	ADD	1536	-0.9989	4.544	-9.905	7.907	-0.2198	0.826
7	7:12409522:A:G	12409522	G	ADD	1536	1.115	5.07	-8.823	11.05	0.2198	0.826
7	7:33715783:C:T	33715783	T	ADD	1536	1.145	5.209	-9.065	11.36	0.2198	0.826
7	7:34418357:G:A	34418357	A	ADD	1536	1.747	7.945	-13.82	17.32	0.2199	0.826
8	8:59316378:T:C	59316378	C	ADD	1536	1.035	4.71	-8.195	10.27	0.2198	0.826
8	8:110609839:T:G	110609839	G	ADD	1536	0.9722	4.421	-7.693	9.638	0.2199	0.826
8	8:110609868:C:T	110609868	T	ADD	1536	0.9722	4.421	-7.693	9.638	0.2199	0.826
9	9:96398370:G:C	96398370	C	ADD	1536	0.9457	4.302	-7.486	9.378	0.2198	0.826
9	9:114316409:A:G	114316409	G	ADD	1536	-1.337	6.082	-13.26	10.58	-0.2199	0.826
9	9:114317087:G:A	114317087	A	ADD	1536	-1.337	6.082	-13.26	10.58	-0.2199	0.826
9	9:114317644:A:G	114317644	G	ADD	1536	-1.337	6.082	-13.26	10.58	-0.2199	0.826
9	9:114318853:C:A	114318853	A	ADD	1536	-1.337	6.082	-13.26	10.58	-0.2199	0.826
12	12:20798117:C:G	20798117	C	ADD	1536	-0.9602	4.366	-9.518	7.598	-0.2199	0.826
13	13:66350702:C:A	66350702	A	ADD	1536	-0.9205	4.187	-9.127	7.286	-0.2198	0.826
13	13:100650708:C:T	100650708	T	ADD	1536	1.077	4.898	-8.523	10.68	0.2199	0.826
13	13:100651350:G:T	100651350	T	ADD	1536	1.077	4.898	-8.523	10.68	0.2199	0.826
13	13:100653540:G:A	100653540	A	ADD	1536	1.077	4.898	-8.523	10.68	0.2199	0.826
13	13:100655712:C:T	100655712	T	ADD	1536	1.077	4.898	-8.523	10.68	0.2199	0.826
13	13:100656544:G:A	100656544	A	ADD	1536	1.077	4.898	-8.523	10.68	0.2199	0.826
13	13:100664646:T:A	100664646	A	ADD	1536	1.077	4.898	-8.523	10.68	0.2199	0.826
13	13:100667862:G:A	100667862	A	ADD	1536	1.077	4.898	-8.523	10.68	0.2199	0.826
13	13:100668993:C:G	100668993	G	ADD	1536	1.077	4.898	-8.523	10.68	0.2199	0.826
13	13:100678751:T:C	100678751	C	ADD	1536	1.077	4.898	-8.523	10.68	0.2199	0.826
13	13:111925384:T:C	111925384	C	ADD	1536	1.606	7.304	-12.71	15.92	0.2199	0.826
13	13:111927045:T:A	111927045	A	ADD	1536	1.606	7.304	-12.71	15.92	0.2199	0.826
13	13:111929615:G:A	111929615	A	ADD	1536	1.606	7.304	-12.71	15.92	0.2199	0.826
13	13:111938483:T:A	111938483	A	ADD	1536	1.606	7.304	-12.71	15.92	0.2199	0.826
14	14:54352961:A:G	54352961	G	ADD	1536	1.113	5.059	-8.804	11.03	0.2199	0.826
15	15:51624185:T:C	51624185	C	ADD	1536	1.012	4.601	-8.006	10.03	0.2199	0.826
17	17:32623561:C:G	32623561	G	ADD	1536	1.312	5.969	-10.39	13.01	0.2198	0.826
17	17:32630942:T:C	32630942	C	ADD	1536	1.312	5.969	-10.39	13.01	0.2198	0.826
19	19:11242765:A:G	11242765	G	ADD	1536	0.9484	4.313	-7.505	9.402	0.2199	0.826
22	22:30592487:C:G	30592487	G	ADD	1536	1.087	4.946	-8.607	10.78	0.2198	0.826
1	1:11990284:T:C	11990284	C	ADD	1536	1.895	8.627	-15.01	18.8	0.2197	0.8261
1	1:64181368:T:C	64181368	C	ADD	1536	-0.9783	4.452	-9.704	7.747	-0.2198	0.8261
1	1:220935081:G:A	220935081	A	ADD	1536	-1.068	4.859	-10.59	8.456	-0.2198	0.8261
1	1:234621230:C:A	234621230	C	ADD	1536	1.048	4.769	-8.299	10.39	0.2197	0.8261
2	2:17371709:A:G	17371709	G	ADD	1536	-1.078	4.908	-10.7	8.541	-0.2197	0.8261
2	2:33987417:A:C	33987417	C	ADD	1536	1.009	4.591	-7.99	10.01	0.2197	0.8261
2	2:130218178:C:T	130218178	T	ADD	1536	-1.229	5.596	-12.2	9.739	-0.2197	0.8261
2	2:167041237:G:T	167041237	T	ADD	1536	0.9705	4.418	-7.688	9.629	0.2197	0.8261
2	2:205588907:A:G	205588907	G	ADD	1536	1.431	6.511	-11.33	14.19	0.2198	0.8261
2	2:205589077:C:T	205589077	T	ADD	1536	1.431	6.511	-11.33	14.19	0.2198	0.8261
2	2:206937088:C:T	206937088	T	ADD	1536	1.819	8.277	-14.4	18.04	0.2197	0.8261
2	2:206938708:C:T	206938708	T	ADD	1536	1.819	8.277	-14.4	18.04	0.2197	0.8261
2	2:206938995:C:T	206938995	T	ADD	1536	1.819	8.277	-14.4	18.04	0.2197	0.8261
2	2:206941977:T:C	206941977	C	ADD	1536	1.819	8.277	-14.4	18.04	0.2197	0.8261
2	2:206943993:C:T	206943993	T	ADD	1536	1.819	8.277	-14.4	18.04	0.2197	0.8261
2	2:206945028:G:A	206945028	A	ADD	1536	1.819	8.277	-14.4	18.04	0.2197	0.8261
2	2:206947571:A:G	206947571	G	ADD	1536	1.819	8.277	-14.4	18.04	0.2197	0.8261
3	3:86126239:C:A	86126239	A	ADD	1536	1.124	5.114	-8.901	11.15	0.2197	0.8261
3	3:86126470:T:A	86126470	A	ADD	1536	1.124	5.114	-8.901	11.15	0.2197	0.8261
3	3:113881527:A:G	113881527	G	ADD	1536	-1.054	4.797	-10.46	8.347	-0.2198	0.8261
4	4:5243252:G:A	5243252	A	ADD	1536	-1.678	7.636	-16.65	13.29	-0.2198	0.8261
4	4:5516179:G:A	5516179	A	ADD	1536	-1.068	4.858	-10.59	8.455	-0.2198	0.8261
4	4:31319096:T:G	31319096	G	ADD	1536	-1.005	4.571	-9.963	7.954	-0.2198	0.8261
4	4:38713994:G:A	38713994	A	ADD	1536	1.139	5.181	-9.016	11.29	0.2198	0.8261
5	5:12854745:A:G	12854745	G	ADD	1536	-1.017	4.63	-10.09	8.057	-0.2197	0.8261
6	6:27150599:A:G	27150599	G	ADD	1536	-2.444	11.12	-24.24	19.36	-0.2197	0.8261
6	6:44605817:A:G	44605817	G	ADD	1536	0.9522	4.332	-7.539	9.443	0.2198	0.8261
7	7:15918248:G:A	15918248	A	ADD	1536	-1.093	4.976	-10.85	8.66	-0.2197	0.8261
8	8:11735315:T:C	11735315	C	ADD	1536	-0.9519	4.331	-9.441	7.537	-0.2198	0.8261
8	8:15570646:A:G	15570646	A	ADD	1536	-0.9495	4.321	-9.419	7.52	-0.2197	0.8261
10	10:27609152:G:T	27609152	T	ADD	1536	-1.252	5.698	-12.42	9.916	-0.2198	0.8261
10	10:27611883:A:C	27611883	C	ADD	1536	-1.252	5.698	-12.42	9.916	-0.2198	0.8261
10	10:27612042:G:T	27612042	T	ADD	1536	-1.252	5.698	-12.42	9.916	-0.2198	0.8261
10	10:27612414:G:T	27612414	T	ADD	1536	-1.252	5.698	-12.42	9.916	-0.2198	0.8261
10	10:27612755:G:A	27612755	A	ADD	1536	-1.252	5.698	-12.42	9.916	-0.2198	0.8261
10	10:27612863:G:A	27612863	A	ADD	1536	-1.252	5.698	-12.42	9.916	-0.2198	0.8261
10	10:27613758:T:A	27613758	A	ADD	1536	-1.252	5.698	-12.42	9.916	-0.2198	0.8261
10	10:27613866:C:T	27613866	T	ADD	1536	-1.252	5.698	-12.42	9.916	-0.2198	0.8261
10	10:27614329:T:G	27614329	G	ADD	1536	-1.252	5.698	-12.42	9.916	-0.2198	0.8261
10	10:27614405:C:T	27614405	T	ADD	1536	-1.252	5.698	-12.42	9.916	-0.2198	0.8261
10	10:27614787:A:C	27614787	C	ADD	1536	-1.252	5.698	-12.42	9.916	-0.2198	0.8261
10	10:27615373:C:T	27615373	T	ADD	1536	-1.252	5.698	-12.42	9.916	-0.2198	0.8261
11	11:24252950:G:T	24252950	T	ADD	1536	-1.191	5.422	-11.82	9.435	-0.2197	0.8261
11	11:34927722:T:G	34927722	G	ADD	1536	1.492	6.789	-11.81	14.8	0.2198	0.8261
12	12:32420249:G:A	32420249	A	ADD	1536	1.089	4.955	-8.623	10.8	0.2198	0.8261
12	12:32421887:C:T	32421887	T	ADD	1536	1.089	4.955	-8.623	10.8	0.2198	0.8261
12	12:32423445:C:T	32423445	T	ADD	1536	1.089	4.955	-8.623	10.8	0.2198	0.8261
12	12:32424230:A:G	32424230	G	ADD	1536	1.089	4.955	-8.623	10.8	0.2198	0.8261
12	12:84601788:G:C	84601788	C	ADD	1536	1.357	6.176	-10.75	13.46	0.2197	0.8261
12	12:84606632:C:T	84606632	T	ADD	1536	1.357	6.176	-10.75	13.46	0.2197	0.8261
12	12:84608790:G:A	84608790	A	ADD	1536	1.357	6.176	-10.75	13.46	0.2197	0.8261
12	12:84612397:A:G	84612397	G	ADD	1536	1.357	6.176	-10.75	13.46	0.2197	0.8261
12	12:84614075:T:C	84614075	C	ADD	1536	1.357	6.176	-10.75	13.46	0.2197	0.8261
12	12:84625939:T:G	84625939	G	ADD	1536	1.357	6.176	-10.75	13.46	0.2197	0.8261
12	12:84629266:T:G	84629266	G	ADD	1536	1.357	6.176	-10.75	13.46	0.2197	0.8261
12	12:84632259:T:C	84632259	C	ADD	1536	1.357	6.176	-10.75	13.46	0.2197	0.8261
12	12:84634327:C:G	84634327	G	ADD	1536	1.357	6.176	-10.75	13.46	0.2197	0.8261
12	12:84637845:T:G	84637845	G	ADD	1536	1.357	6.176	-10.75	13.46	0.2197	0.8261
13	13:93888363:A:G	93888363	G	ADD	1536	-1.633	7.43	-16.19	12.93	-0.2198	0.8261
13	13:93889078:G:C	93889078	C	ADD	1536	-1.633	7.43	-16.19	12.93	-0.2198	0.8261
15	15:51503897:G:A	51503897	G	ADD	1536	0.9328	4.244	-7.386	9.251	0.2198	0.8261
15	15:79621516:G:A	79621516	A	ADD	1536	1.318	5.998	-10.44	13.07	0.2197	0.8261
16	16:13637994:G:C	13637994	C	ADD	1536	-0.9676	4.403	-9.596	7.661	-0.2198	0.8261
17	17:65784353:T:G	65784353	G	ADD	1536	-1.002	4.56	-9.94	7.936	-0.2197	0.8261
18	18:75976567:A:G	75976567	G	ADD	1536	0.9941	4.524	-7.872	9.861	0.2197	0.8261
19	19:1129978:C:T	1129978	T	ADD	1536	1.37	6.232	-10.84	13.58	0.2198	0.8261
19	19:1130746:G:A	1130746	A	ADD	1536	1.37	6.232	-10.84	13.58	0.2198	0.8261
20	20:51651490:C:T	51651490	T	ADD	1536	1.432	6.519	-11.34	14.21	0.2197	0.8261
1	1:21989339:G:A	21989339	A	ADD	1536	1.067	4.861	-8.459	10.59	0.2196	0.8262
1	1:21989445:A:G	21989445	G	ADD	1536	1.067	4.861	-8.459	10.59	0.2196	0.8262
1	1:24932733:A:G	24932733	G	ADD	1536	-0.9167	4.173	-9.096	7.263	-0.2197	0.8262
1	1:80973361:G:A	80973361	A	ADD	1536	-1.95	8.882	-19.36	15.46	-0.2196	0.8262
1	1:180121019:G:A	180121019	A	ADD	1536	-1.538	7.004	-15.27	12.19	-0.2196	0.8262
1	1:217164003:T:A	217164003	A	ADD	1536	1.15	5.237	-9.114	11.41	0.2196	0.8262
2	2:51739721:G:A	51739721	G	ADD	1536	0.9333	4.25	-7.397	9.264	0.2196	0.8262
2	2:60515369:C:A	60515369	A	ADD	1536	1.06	4.824	-8.396	10.51	0.2196	0.8262
2	2:67466253:G:C	67466253	C	ADD	1536	0.98	4.462	-7.766	9.726	0.2196	0.8262
2	2:172424128:G:A	172424128	A	ADD	1536	1.3	5.92	-10.3	12.9	0.2196	0.8262
2	2:176486968:C:T	176486968	T	ADD	1536	0.9678	4.407	-7.669	9.605	0.2196	0.8262
2	2:176488640:A:G	176488640	G	ADD	1536	0.9678	4.407	-7.669	9.605	0.2196	0.8262
2	2:176489738:T:C	176489738	C	ADD	1536	0.9678	4.407	-7.669	9.605	0.2196	0.8262
2	2:176492608:G:A	176492608	A	ADD	1536	0.9678	4.407	-7.669	9.605	0.2196	0.8262
3	3:110578279:A:G	110578279	G	ADD	1536	0.9404	4.283	-7.453	9.334	0.2196	0.8262
3	3:110585838:T:C	110585838	C	ADD	1536	0.9404	4.283	-7.453	9.334	0.2196	0.8262
3	3:165122814:A:T	165122814	T	ADD	1536	1.386	6.308	-10.98	13.75	0.2197	0.8262
4	4:125901357:C:T	125901357	T	ADD	1536	-1.392	6.335	-13.81	11.02	-0.2197	0.8262
4	4:125903970:C:T	125903970	T	ADD	1536	-1.392	6.335	-13.81	11.02	-0.2197	0.8262
4	4:125906570:C:G	125906570	G	ADD	1536	-1.392	6.335	-13.81	11.02	-0.2197	0.8262
4	4:125907483:G:A	125907483	A	ADD	1536	-1.392	6.335	-13.81	11.02	-0.2197	0.8262
4	4:125908765:G:T	125908765	T	ADD	1536	-1.392	6.335	-13.81	11.02	-0.2197	0.8262
4	4:125910237:T:C	125910237	C	ADD	1536	-1.392	6.335	-13.81	11.02	-0.2197	0.8262
4	4:150921830:C:G	150921830	G	ADD	1536	-1.27	5.783	-12.6	10.06	-0.2196	0.8262
4	4:167557845:A:G	167557845	G	ADD	1536	1.263	5.753	-10.01	12.54	0.2196	0.8262
4	4:167558658:A:T	167558658	T	ADD	1536	1.263	5.753	-10.01	12.54	0.2196	0.8262
4	4:182163033:G:A	182163033	A	ADD	1536	-1.683	7.663	-16.7	13.34	-0.2196	0.8262
5	5:121269498:A:C	121269498	A	ADD	1536	1.12	5.099	-8.873	11.11	0.2196	0.8262
5	5:149887733:A:G	149887733	G	ADD	1536	-1.328	6.047	-13.18	10.52	-0.2196	0.8262
6	6:22426161:A:G	22426161	G	ADD	1536	-0.9881	4.5	-9.808	7.832	-0.2196	0.8262
6	6:75545503:G:A	75545503	G	ADD	1536	-0.9752	4.441	-9.679	7.729	-0.2196	0.8262
6	6:75545675:G:A	75545675	G	ADD	1536	-0.9752	4.441	-9.679	7.729	-0.2196	0.8262
6	6:75545720:C:T	75545720	C	ADD	1536	-0.9752	4.441	-9.679	7.729	-0.2196	0.8262
6	6:75545767:G:A	75545767	G	ADD	1536	-0.9752	4.441	-9.679	7.729	-0.2196	0.8262
6	6:75545790:G:A	75545790	G	ADD	1536	-0.9752	4.441	-9.679	7.729	-0.2196	0.8262
6	6:75545919:A:G	75545919	A	ADD	1536	-0.9752	4.441	-9.679	7.729	-0.2196	0.8262
6	6:75546220:C:T	75546220	C	ADD	1536	-0.9752	4.441	-9.679	7.729	-0.2196	0.8262
6	6:75546221:A:G	75546221	A	ADD	1536	-0.9752	4.441	-9.679	7.729	-0.2196	0.8262
6	6:75546368:A:G	75546368	A	ADD	1536	-0.9752	4.441	-9.679	7.729	-0.2196	0.8262
6	6:75546946:G:A	75546946	G	ADD	1536	-0.9752	4.441	-9.679	7.729	-0.2196	0.8262
6	6:75547024:C:A	75547024	C	ADD	1536	-0.9752	4.441	-9.679	7.729	-0.2196	0.8262
6	6:75547026:A:G	75547026	A	ADD	1536	-0.9752	4.441	-9.679	7.729	-0.2196	0.8262
6	6:75547170:T:G	75547170	T	ADD	1536	-0.9752	4.441	-9.679	7.729	-0.2196	0.8262
6	6:75547471:G:A	75547471	G	ADD	1536	-0.9752	4.441	-9.679	7.729	-0.2196	0.8262
6	6:75547540:C:T	75547540	C	ADD	1536	-0.9752	4.441	-9.679	7.729	-0.2196	0.8262
6	6:75547706:G:A	75547706	G	ADD	1536	-0.9752	4.441	-9.679	7.729	-0.2196	0.8262
6	6:75547944:T:G	75547944	T	ADD	1536	-0.9752	4.441	-9.679	7.729	-0.2196	0.8262
6	6:75547951:A:G	75547951	A	ADD	1536	-0.9752	4.441	-9.679	7.729	-0.2196	0.8262
6	6:75548035:T:C	75548035	T	ADD	1536	-0.9752	4.441	-9.679	7.729	-0.2196	0.8262
6	6:75550236:A:G	75550236	A	ADD	1536	-0.9752	4.441	-9.679	7.729	-0.2196	0.8262
6	6:75550598:G:A	75550598	G	ADD	1536	-0.9752	4.441	-9.679	7.729	-0.2196	0.8262
6	6:75550735:A:G	75550735	A	ADD	1536	-0.9752	4.441	-9.679	7.729	-0.2196	0.8262
6	6:75550978:A:T	75550978	A	ADD	1536	-0.9752	4.441	-9.679	7.729	-0.2196	0.8262
6	6:75551084:T:C	75551084	T	ADD	1536	-0.9752	4.441	-9.679	7.729	-0.2196	0.8262
6	6:75551164:T:C	75551164	T	ADD	1536	-0.9752	4.441	-9.679	7.729	-0.2196	0.8262
6	6:75551342:C:A	75551342	C	ADD	1536	-0.9752	4.441	-9.679	7.729	-0.2196	0.8262
6	6:75551444:T:C	75551444	T	ADD	1536	-0.9752	4.441	-9.679	7.729	-0.2196	0.8262
6	6:75551626:C:T	75551626	C	ADD	1536	-0.9752	4.441	-9.679	7.729	-0.2196	0.8262
6	6:75551657:A:C	75551657	A	ADD	1536	-0.9752	4.441	-9.679	7.729	-0.2196	0.8262
6	6:75551671:C:T	75551671	C	ADD	1536	-0.9752	4.441	-9.679	7.729	-0.2196	0.8262
6	6:75551717:G:A	75551717	G	ADD	1536	-0.9752	4.441	-9.679	7.729	-0.2196	0.8262
6	6:75551891:T:C	75551891	T	ADD	1536	-0.9752	4.441	-9.679	7.729	-0.2196	0.8262
6	6:75551906:T:G	75551906	T	ADD	1536	-0.9752	4.441	-9.679	7.729	-0.2196	0.8262
6	6:75551912:G:A	75551912	G	ADD	1536	-0.9752	4.441	-9.679	7.729	-0.2196	0.8262
6	6:75551914:G:C	75551914	G	ADD	1536	-0.9752	4.441	-9.679	7.729	-0.2196	0.8262
6	6:75551950:C:A	75551950	C	ADD	1536	-0.9752	4.441	-9.679	7.729	-0.2196	0.8262
6	6:75552347:A:C	75552347	A	ADD	1536	-0.9752	4.441	-9.679	7.729	-0.2196	0.8262
6	6:75552351:C:T	75552351	C	ADD	1536	-0.9752	4.441	-9.679	7.729	-0.2196	0.8262
6	6:75552738:G:A	75552738	G	ADD	1536	-0.9752	4.441	-9.679	7.729	-0.2196	0.8262
6	6:133302218:G:A	133302218	A	ADD	1536	-1.843	8.393	-18.29	14.61	-0.2196	0.8262
6	6:165004925:T:A	165004925	A	ADD	1536	-1.989	9.055	-19.74	15.76	-0.2196	0.8262
6	6:165010353:A:G	165010353	G	ADD	1536	-1.989	9.055	-19.74	15.76	-0.2196	0.8262
6	6:165023138:C:T	165023138	T	ADD	1536	-1.989	9.055	-19.74	15.76	-0.2196	0.8262
6	6:165023692:T:G	165023692	G	ADD	1536	-1.989	9.055	-19.74	15.76	-0.2196	0.8262
6	6:165025182:G:A	165025182	A	ADD	1536	-1.989	9.055	-19.74	15.76	-0.2196	0.8262
6	6:165025679:T:C	165025679	C	ADD	1536	-1.989	9.055	-19.74	15.76	-0.2196	0.8262
6	6:165034423:A:C	165034423	C	ADD	1536	-1.989	9.055	-19.74	15.76	-0.2196	0.8262
6	6:165038423:A:G	165038423	G	ADD	1536	-1.989	9.055	-19.74	15.76	-0.2196	0.8262
6	6:165038859:C:T	165038859	T	ADD	1536	-1.989	9.055	-19.74	15.76	-0.2196	0.8262
6	6:165040362:G:A	165040362	A	ADD	1536	-1.989	9.055	-19.74	15.76	-0.2196	0.8262
6	6:165040965:C:T	165040965	T	ADD	1536	-1.989	9.055	-19.74	15.76	-0.2196	0.8262
6	6:165041440:G:A	165041440	A	ADD	1536	-1.989	9.055	-19.74	15.76	-0.2196	0.8262
6	6:165043124:A:G	165043124	G	ADD	1536	-1.989	9.055	-19.74	15.76	-0.2196	0.8262
6	6:165046381:G:A	165046381	A	ADD	1536	-1.989	9.055	-19.74	15.76	-0.2196	0.8262
6	6:165048622:A:C	165048622	C	ADD	1536	-1.989	9.055	-19.74	15.76	-0.2196	0.8262
6	6:165048662:T:C	165048662	C	ADD	1536	-1.989	9.055	-19.74	15.76	-0.2196	0.8262
6	6:165049856:G:A	165049856	A	ADD	1536	-1.989	9.055	-19.74	15.76	-0.2196	0.8262
7	7:30863296:C:T	30863296	T	ADD	1536	-1.107	5.041	-10.99	8.773	-0.2197	0.8262
8	8:4639828:G:A	4639828	A	ADD	1536	0.9856	4.488	-7.811	9.783	0.2196	0.8262
8	8:38799312:A:T	38799312	T	ADD	1536	1.39	6.329	-11.01	13.79	0.2196	0.8262
8	8:38799972:A:C	38799972	C	ADD	1536	1.39	6.329	-11.01	13.79	0.2196	0.8262
8	8:38801625:A:C	38801625	C	ADD	1536	1.39	6.329	-11.01	13.79	0.2196	0.8262
8	8:90760087:T:C	90760087	C	ADD	1536	-1.928	8.777	-19.13	15.28	-0.2196	0.8262
10	10:61063157:A:C	61063157	A	ADD	1536	-1.015	4.621	-10.07	8.043	-0.2196	0.8262
11	11:80376087:T:A	80376087	A	ADD	1536	1.053	4.797	-8.349	10.46	0.2196	0.8262
11	11:80377052:C:T	80377052	T	ADD	1536	1.053	4.797	-8.349	10.46	0.2196	0.8262
13	13:41529773:C:T	41529773	T	ADD	1536	1.168	5.318	-9.256	11.59	0.2196	0.8262
13	13:41531787:C:T	41531787	T	ADD	1536	1.168	5.318	-9.256	11.59	0.2196	0.8262
13	13:42781012:T:C	42781012	C	ADD	1536	-0.9462	4.309	-9.391	7.499	-0.2196	0.8262
13	13:42781855:G:A	42781855	A	ADD	1536	-0.9462	4.309	-9.391	7.499	-0.2196	0.8262
13	13:42782887:C:A	42782887	A	ADD	1536	-0.9462	4.309	-9.391	7.499	-0.2196	0.8262
13	13:71809989:G:C	71809989	C	ADD	1536	-1.887	8.593	-18.73	14.96	-0.2196	0.8262
13	13:97037589:A:G	97037589	G	ADD	1536	1.009	4.594	-7.995	10.01	0.2196	0.8262
13	13:112275268:C:A	112275268	A	ADD	1536	-1.537	6.997	-15.25	12.18	-0.2196	0.8262
13	13:112275302:C:G	112275302	G	ADD	1536	-1.537	6.997	-15.25	12.18	-0.2196	0.8262
13	13:112275899:G:A	112275899	A	ADD	1536	-1.537	6.997	-15.25	12.18	-0.2196	0.8262
14	14:40913662:A:G	40913662	G	ADD	1536	1.13	5.146	-8.957	11.22	0.2196	0.8262
14	14:99578858:A:G	99578858	G	ADD	1536	1.444	6.574	-11.44	14.33	0.2196	0.8262
15	15:54288527:A:G	54288527	G	ADD	1536	-1.449	6.597	-14.38	11.48	-0.2196	0.8262
15	15:54293043:T:G	54293043	G	ADD	1536	-1.449	6.597	-14.38	11.48	-0.2196	0.8262
15	15:59589459:A:G	59589459	G	ADD	1536	0.9554	4.351	-7.572	9.483	0.2196	0.8262
17	17:66648457:A:G	66648457	G	ADD	1536	0.9439	4.297	-7.478	9.366	0.2197	0.8262
18	18:32878993:T:G	32878993	G	ADD	1536	1.339	6.093	-10.6	13.28	0.2197	0.8262
18	18:32881855:A:T	32881855	T	ADD	1536	1.339	6.093	-10.6	13.28	0.2197	0.8262
18	18:32883622:G:A	32883622	A	ADD	1536	1.339	6.093	-10.6	13.28	0.2197	0.8262
18	18:44920187:C:T	44920187	T	ADD	1536	0.9758	4.443	-7.731	9.683	0.2197	0.8262
18	18:47142243:G:A	47142243	A	ADD	1536	-1.053	4.797	-10.46	8.348	-0.2196	0.8262
22	22:35978615:G:A	35978615	A	ADD	1536	-1.051	4.786	-10.43	8.33	-0.2196	0.8262
22	22:44377442:A:G	44377442	G	ADD	1536	-0.9317	4.241	-9.244	7.381	-0.2197	0.8262
1	1:18471278:A:G	18471278	A	ADD	1536	-1.208	5.504	-12	9.58	-0.2195	0.8263
1	1:169950218:G:A	169950218	A	ADD	1536	-1.705	7.77	-16.93	13.52	-0.2195	0.8263
1	1:247891793:G:A	247891793	A	ADD	1536	-1.108	5.047	-11	8.783	-0.2195	0.8263
2	2:11147253:T:C	11147253	C	ADD	1536	-1.131	5.152	-11.23	8.967	-0.2195	0.8263
2	2:172428179:A:C	172428179	A	ADD	1536	-0.9627	4.386	-9.559	7.633	-0.2195	0.8263
2	2:179876351:C:G	179876351	G	ADD	1536	-1.224	5.579	-12.16	9.711	-0.2194	0.8263
2	2:179876509:A:G	179876509	G	ADD	1536	-1.224	5.579	-12.16	9.711	-0.2194	0.8263
2	2:179876514:A:G	179876514	G	ADD	1536	-1.224	5.579	-12.16	9.711	-0.2194	0.8263
2	2:217058350:T:G	217058350	G	ADD	1536	1.782	8.116	-14.13	17.69	0.2195	0.8263
2	2:217059003:T:G	217059003	G	ADD	1536	1.782	8.116	-14.13	17.69	0.2195	0.8263
2	2:217065094:A:C	217065094	C	ADD	1536	1.782	8.116	-14.13	17.69	0.2195	0.8263
2	2:217065098:G:A	217065098	A	ADD	1536	1.782	8.116	-14.13	17.69	0.2195	0.8263
2	2:217066186:G:A	217066186	A	ADD	1536	1.782	8.116	-14.13	17.69	0.2195	0.8263
2	2:217066637:G:A	217066637	A	ADD	1536	1.782	8.116	-14.13	17.69	0.2195	0.8263
2	2:217066703:G:A	217066703	A	ADD	1536	1.782	8.116	-14.13	17.69	0.2195	0.8263
2	2:217067215:G:T	217067215	T	ADD	1536	1.782	8.116	-14.13	17.69	0.2195	0.8263
2	2:217067901:T:G	217067901	G	ADD	1536	1.782	8.116	-14.13	17.69	0.2195	0.8263
2	2:217068221:G:C	217068221	C	ADD	1536	1.782	8.116	-14.13	17.69	0.2195	0.8263
2	2:217069876:T:G	217069876	G	ADD	1536	1.782	8.116	-14.13	17.69	0.2195	0.8263
2	2:217070376:A:G	217070376	G	ADD	1536	1.782	8.116	-14.13	17.69	0.2195	0.8263
3	3:59741515:A:C	59741515	C	ADD	1536	-1.009	4.598	-10.02	8.002	-0.2195	0.8263
3	3:72661845:T:C	72661845	C	ADD	1536	1.093	4.978	-8.664	10.85	0.2195	0.8263
3	3:116331132:C:T	116331132	T	ADD	1536	-1.482	6.752	-14.71	11.75	-0.2194	0.8263
3	3:121993432:G:A	121993432	A	ADD	1536	-0.9193	4.187	-9.126	7.288	-0.2195	0.8263
3	3:141073675:G:A	141073675	A	ADD	1536	-1.246	5.677	-12.37	9.881	-0.2194	0.8263
4	4:3652592:G:A	3652592	A	ADD	1536	-1.032	4.7	-10.24	8.181	-0.2195	0.8263
4	4:115066469:T:C	115066469	C	ADD	1536	1.072	4.884	-8.502	10.65	0.2194	0.8263
4	4:136120558:G:A	136120558	G	ADD	1536	1.82	8.288	-14.43	18.06	0.2195	0.8263
6	6:2920878:T:A	2920878	A	ADD	1536	-1.303	5.933	-12.93	10.33	-0.2196	0.8263
6	6:29343989:G:T	29343989	T	ADD	1536	-1.116	5.084	-11.08	8.848	-0.2195	0.8263
6	6:42177477:C:T	42177477	T	ADD	1536	-1.724	7.854	-17.12	13.67	-0.2194	0.8263
6	6:42179905:G:C	42179905	C	ADD	1536	-1.724	7.854	-17.12	13.67	-0.2194	0.8263
6	6:42182424:T:C	42182424	C	ADD	1536	-1.724	7.854	-17.12	13.67	-0.2194	0.8263
6	6:42182799:T:C	42182799	C	ADD	1536	-1.724	7.854	-17.12	13.67	-0.2194	0.8263
6	6:42184962:A:C	42184962	C	ADD	1536	-1.724	7.854	-17.12	13.67	-0.2194	0.8263
6	6:42185012:A:G	42185012	G	ADD	1536	-1.724	7.854	-17.12	13.67	-0.2194	0.8263
6	6:56120721:A:G	56120721	A	ADD	1536	1.805	8.224	-14.31	17.92	0.2195	0.8263
6	6:90174109:T:G	90174109	G	ADD	1536	-0.9168	4.178	-9.106	7.272	-0.2194	0.8263
6	6:102043286:T:C	102043286	C	ADD	1536	-1.079	4.916	-10.71	8.557	-0.2195	0.8263
6	6:106374964:T:C	106374964	C	ADD	1536	-2.084	9.498	-20.7	16.53	-0.2195	0.8263
6	6:160727927:A:G	160727927	G	ADD	1536	1.462	6.665	-11.6	14.53	0.2194	0.8263
6	6:160729393:C:T	160729393	T	ADD	1536	1.462	6.665	-11.6	14.53	0.2194	0.8263
6	6:160729520:G:A	160729520	A	ADD	1536	1.462	6.665	-11.6	14.53	0.2194	0.8263
6	6:160733285:G:T	160733285	T	ADD	1536	1.462	6.665	-11.6	14.53	0.2194	0.8263
7	7:14911124:G:A	14911124	A	ADD	1536	1.023	4.66	-8.111	10.16	0.2195	0.8263
7	7:110633893:T:C	110633893	C	ADD	1536	1.203	5.481	-9.54	11.95	0.2195	0.8263
7	7:110643085:T:C	110643085	C	ADD	1536	1.203	5.481	-9.54	11.95	0.2195	0.8263
7	7:135687859:A:C	135687859	C	ADD	1536	1.078	4.911	-8.548	10.7	0.2195	0.8263
8	8:13498865:G:A	13498865	G	ADD	1536	-0.9296	4.236	-9.231	7.372	-0.2195	0.8263
8	8:13500646:C:T	13500646	C	ADD	1536	-0.9296	4.236	-9.231	7.372	-0.2195	0.8263
8	8:13500702:T:C	13500702	T	ADD	1536	-0.9296	4.236	-9.231	7.372	-0.2195	0.8263
8	8:13500793:G:A	13500793	G	ADD	1536	-0.9296	4.236	-9.231	7.372	-0.2195	0.8263
8	8:13500843:C:T	13500843	C	ADD	1536	-0.9296	4.236	-9.231	7.372	-0.2195	0.8263
8	8:79822729:T:C	79822729	C	ADD	1536	-1.556	7.092	-15.46	12.34	-0.2194	0.8263
8	8:138573307:T:A	138573307	A	ADD	1536	1.31	5.966	-10.38	13	0.2195	0.8263
9	9:30437094:G:T	30437094	T	ADD	1536	-1.998	9.104	-19.84	15.85	-0.2195	0.8263
9	9:112578906:G:A	112578906	A	ADD	1536	-0.9985	4.548	-9.913	7.916	-0.2195	0.8263
9	9:112579213:A:G	112579213	G	ADD	1536	-0.9985	4.548	-9.913	7.916	-0.2195	0.8263
10	10:73574467:C:T	73574467	T	ADD	1536	-1.025	4.672	-10.18	8.131	-0.2195	0.8263
11	11:4100351:C:T	4100351	T	ADD	1536	1.005	4.578	-7.968	9.978	0.2195	0.8263
12	12:104948566:G:A	104948566	A	ADD	1536	0.9488	4.322	-7.523	9.42	0.2195	0.8263
12	12:121199329:G:A	121199329	A	ADD	1536	-0.9936	4.527	-9.866	7.878	-0.2195	0.8263
13	13:104274429:C:T	104274429	T	ADD	1536	1.082	4.928	-8.576	10.74	0.2195	0.8263
14	14:52055794:G:A	52055794	A	ADD	1536	-1.949	8.877	-19.35	15.45	-0.2195	0.8263
14	14:52057325:C:G	52057325	G	ADD	1536	-1.949	8.877	-19.35	15.45	-0.2195	0.8263
14	14:52057759:A:G	52057759	G	ADD	1536	-1.949	8.877	-19.35	15.45	-0.2195	0.8263
14	14:83719652:G:A	83719652	G	ADD	1536	1.173	5.344	-9.302	11.65	0.2194	0.8263
14	14:98480034:T:A	98480034	A	ADD	1536	0.9232	4.206	-7.32	9.166	0.2195	0.8263
15	15:86291562:G:A	86291562	A	ADD	1536	-1.055	4.803	-10.47	8.36	-0.2195	0.8263
17	17:19617236:G:T	19617236	T	ADD	1536	0.9527	4.341	-7.555	9.461	0.2195	0.8263
18	18:10715142:A:G	10715142	G	ADD	1536	1.097	4.997	-8.698	10.89	0.2194	0.8263
18	18:46209513:G:A	46209513	A	ADD	1536	-1.049	4.781	-10.42	8.322	-0.2194	0.8263
19	19:11232230:G:A	11232230	A	ADD	1536	-1.318	6.005	-13.09	10.45	-0.2194	0.8263
19	19:51421491:G:A	51421491	A	ADD	1536	-1.597	7.277	-15.86	12.67	-0.2195	0.8263
20	20:18626841:C:T	18626841	T	ADD	1536	1.055	4.805	-8.363	10.47	0.2195	0.8263
20	20:18629489:A:C	18629489	C	ADD	1536	1.055	4.805	-8.363	10.47	0.2195	0.8263
21	21:23202004:C:T	23202004	T	ADD	1536	-2.051	9.344	-20.37	16.26	-0.2195	0.8263
21	21:23203641:T:C	23203641	C	ADD	1536	-2.051	9.344	-20.37	16.26	-0.2195	0.8263
1	1:6944804:T:C	6944804	C	ADD	1536	-1.043	4.753	-10.36	8.274	-0.2193	0.8264
1	1:55823206:A:T	55823206	T	ADD	1536	-1.284	5.853	-12.76	10.19	-0.2193	0.8264
1	1:86345486:A:G	86345486	A	ADD	1536	0.9805	4.471	-7.783	9.744	0.2193	0.8264
2	2:45278401:T:C	45278401	C	ADD	1536	1.07	4.876	-8.488	10.63	0.2193	0.8264
2	2:71606833:G:A	71606833	G	ADD	1536	-0.9295	4.237	-9.234	7.375	-0.2194	0.8264
2	2:71607087:G:C	71607087	G	ADD	1536	-0.9295	4.237	-9.234	7.375	-0.2194	0.8264
2	2:71607090:C:T	71607090	C	ADD	1536	-0.9295	4.237	-9.234	7.375	-0.2194	0.8264
3	3:56867947:C:T	56867947	T	ADD	1536	1.55	7.066	-12.3	15.4	0.2194	0.8264
3	3:130170217:G:T	130170217	T	ADD	1536	1.314	5.99	-10.43	13.05	0.2193	0.8264
3	3:130170631:C:G	130170631	G	ADD	1536	1.314	5.99	-10.43	13.05	0.2193	0.8264
3	3:130171548:G:A	130171548	A	ADD	1536	1.314	5.99	-10.43	13.05	0.2193	0.8264
3	3:130177740:G:A	130177740	A	ADD	1536	1.314	5.99	-10.43	13.05	0.2193	0.8264
3	3:154920664:A:G	154920664	A	ADD	1536	-0.9464	4.314	-9.401	7.509	-0.2194	0.8264
3	3:192999663:G:A	192999663	A	ADD	1536	-1.854	8.454	-18.42	14.71	-0.2194	0.8264
3	3:192999854:G:A	192999854	A	ADD	1536	-1.854	8.454	-18.42	14.71	-0.2194	0.8264
3	3:193001415:C:G	193001415	G	ADD	1536	-1.854	8.454	-18.42	14.71	-0.2194	0.8264
3	3:193003748:A:G	193003748	G	ADD	1536	-1.854	8.454	-18.42	14.71	-0.2194	0.8264
3	3:193005887:G:A	193005887	A	ADD	1536	-1.854	8.454	-18.42	14.71	-0.2194	0.8264
4	4:72927226:G:A	72927226	G	ADD	1536	-0.9348	4.262	-9.288	7.419	-0.2193	0.8264
4	4:153704812:G:A	153704812	A	ADD	1536	-1.524	6.947	-15.14	12.09	-0.2193	0.8264
4	4:153713898:C:G	153713898	G	ADD	1536	-1.524	6.947	-15.14	12.09	-0.2193	0.8264
4	4:164828131:G:A	164828131	A	ADD	1536	-1.194	5.444	-11.86	9.475	-0.2194	0.8264
5	5:75444683:A:G	75444683	G	ADD	1536	-0.9197	4.193	-9.137	7.297	-0.2194	0.8264
5	5:151957634:A:C	151957634	C	ADD	1536	1.148	5.233	-9.109	11.41	0.2194	0.8264
5	5:151960536:A:G	151960536	G	ADD	1536	1.148	5.233	-9.109	11.41	0.2194	0.8264
6	6:32209861:C:T	32209861	C	ADD	1536	1.012	4.614	-8.031	10.06	0.2193	0.8264
7	7:53397465:G:A	53397465	A	ADD	1536	-1.63	7.433	-16.2	12.94	-0.2193	0.8264
7	7:53397474:G:A	53397474	A	ADD	1536	-1.63	7.433	-16.2	12.94	-0.2193	0.8264
7	7:55855180:G:A	55855180	A	ADD	1536	-0.926	4.221	-9.2	7.348	-0.2193	0.8264
8	8:1215157:C:G	1215157	G	ADD	1536	1.241	5.657	-9.846	12.33	0.2194	0.8264
8	8:23384148:A:G	23384148	G	ADD	1536	1.127	5.137	-8.941	11.19	0.2194	0.8264
8	8:49281857:A:G	49281857	G	ADD	1536	-1.871	8.529	-18.59	14.84	-0.2194	0.8264
8	8:126024034:G:A	126024034	A	ADD	1536	-0.9357	4.266	-9.297	7.426	-0.2193	0.8264
9	9:117978829:T:C	117978829	C	ADD	1536	-1.266	5.772	-12.58	10.05	-0.2194	0.8264
9	9:130754886:A:C	130754886	A	ADD	1536	0.9542	4.35	-7.571	9.48	0.2194	0.8264
10	10:6162476:A:T	6162476	A	ADD	1536	-0.9512	4.335	-9.448	7.546	-0.2194	0.8264
10	10:36955908:A:G	36955908	A	ADD	1536	-1.23	5.609	-12.22	9.763	-0.2193	0.8264
11	11:18476729:C:A	18476729	A	ADD	1536	0.9756	4.446	-7.739	9.69	0.2194	0.8264
11	11:40596593:G:T	40596593	T	ADD	1536	-1.465	6.68	-14.56	11.63	-0.2193	0.8264
11	11:40614881:C:T	40614881	T	ADD	1536	-1.465	6.68	-14.56	11.63	-0.2193	0.8264
12	12:127174469:G:T	127174469	T	ADD	1536	0.9702	4.422	-7.697	9.638	0.2194	0.8264
13	13:44379974:G:A	44379974	A	ADD	1536	0.9381	4.278	-7.446	9.322	0.2193	0.8264
13	13:89442962:G:T	89442962	T	ADD	1536	1.095	4.995	-8.694	10.88	0.2193	0.8264
13	13:90577954:C:T	90577954	T	ADD	1536	1.058	4.823	-8.396	10.51	0.2194	0.8264
14	14:32772850:G:A	32772850	G	ADD	1536	-0.9693	4.419	-9.63	7.691	-0.2194	0.8264
14	14:77167587:A:G	77167587	G	ADD	1536	-1.351	6.158	-13.42	10.72	-0.2194	0.8264
17	17:6380771:G:A	6380771	A	ADD	1536	-0.9636	4.392	-9.572	7.645	-0.2194	0.8264
17	17:68919611:A:G	68919611	G	ADD	1536	-1.032	4.703	-10.25	8.186	-0.2194	0.8264
18	18:11878535:A:G	11878535	A	ADD	1536	-0.9229	4.208	-9.169	7.324	-0.2193	0.8264
20	20:10326043:T:C	10326043	C	ADD	1536	-0.9699	4.423	-9.638	7.698	-0.2193	0.8264
1	1:95387076:T:C	95387076	C	ADD	1536	-1.524	6.95	-15.14	12.1	-0.2192	0.8265
1	1:239086422:G:C	239086422	C	ADD	1536	1.239	5.649	-9.833	12.31	0.2193	0.8265
2	2:310687:A:G	310687	A	ADD	1536	-0.9237	4.214	-9.182	7.335	-0.2192	0.8265
2	2:52443002:A:G	52443002	G	ADD	1536	1.068	4.872	-8.48	10.62	0.2192	0.8265
2	2:74485896:T:G	74485896	G	ADD	1536	-1.035	4.721	-10.29	8.217	-0.2193	0.8265
3	3:23190554:C:G	23190554	G	ADD	1536	-1.258	5.739	-12.51	9.99	-0.2192	0.8265
3	3:78421880:C:T	78421880	T	ADD	1536	-1.116	5.091	-11.1	8.863	-0.2192	0.8265
4	4:7277839:G:C	7277839	C	ADD	1536	-1.055	4.815	-10.49	8.382	-0.2192	0.8265
4	4:32386860:A:C	32386860	A	ADD	1536	-1.001	4.565	-9.948	7.947	-0.2192	0.8265
5	5:39777915:T:C	39777915	C	ADD	1536	1.276	5.82	-10.13	12.68	0.2192	0.8265
5	5:39783662:T:A	39783662	A	ADD	1536	1.276	5.82	-10.13	12.68	0.2192	0.8265
5	5:44298331:G:T	44298331	T	ADD	1536	1.111	5.067	-8.82	11.04	0.2192	0.8265
5	5:101592809:T:A	101592809	T	ADD	1536	-0.9574	4.366	-9.514	7.599	-0.2193	0.8265
5	5:101593486:C:A	101593486	C	ADD	1536	-0.9574	4.366	-9.514	7.599	-0.2193	0.8265
5	5:101593487:T:G	101593487	T	ADD	1536	-0.9574	4.366	-9.514	7.599	-0.2193	0.8265
5	5:101594186:A:G	101594186	A	ADD	1536	-0.9574	4.366	-9.514	7.599	-0.2193	0.8265
5	5:101595558:C:T	101595558	C	ADD	1536	-0.9574	4.366	-9.514	7.599	-0.2193	0.8265
5	5:101596244:C:T	101596244	C	ADD	1536	-0.9574	4.366	-9.514	7.599	-0.2193	0.8265
5	5:101596788:G:T	101596788	G	ADD	1536	-0.9574	4.366	-9.514	7.599	-0.2193	0.8265
5	5:101596967:T:G	101596967	T	ADD	1536	-0.9574	4.366	-9.514	7.599	-0.2193	0.8265
5	5:129732849:T:G	129732849	G	ADD	1536	1.011	4.614	-8.031	10.05	0.2192	0.8265
5	5:129749783:T:C	129749783	C	ADD	1536	1.011	4.614	-8.031	10.05	0.2192	0.8265
5	5:166333068:G:A	166333068	A	ADD	1536	-0.9861	4.499	-9.804	7.831	-0.2192	0.8265
6	6:72064669:G:A	72064669	A	ADD	1536	-1.502	6.851	-14.93	11.93	-0.2193	0.8265
6	6:131997433:C:T	131997433	T	ADD	1536	0.9759	4.451	-7.748	9.7	0.2192	0.8265
6	6:132005335:T:C	132005335	C	ADD	1536	0.9759	4.451	-7.748	9.7	0.2192	0.8265
6	6:132005531:A:C	132005531	C	ADD	1536	0.9759	4.451	-7.748	9.7	0.2192	0.8265
6	6:132006049:C:A	132006049	A	ADD	1536	0.9759	4.451	-7.748	9.7	0.2192	0.8265
6	6:132008171:C:T	132008171	T	ADD	1536	0.9759	4.451	-7.748	9.7	0.2192	0.8265
6	6:132008627:T:G	132008627	G	ADD	1536	0.9759	4.451	-7.748	9.7	0.2192	0.8265
6	6:132010416:T:C	132010416	C	ADD	1536	0.9759	4.451	-7.748	9.7	0.2192	0.8265
6	6:132011439:A:G	132011439	G	ADD	1536	0.9759	4.451	-7.748	9.7	0.2192	0.8265
6	6:132013630:G:A	132013630	A	ADD	1536	0.9759	4.451	-7.748	9.7	0.2192	0.8265
6	6:132015357:C:T	132015357	T	ADD	1536	0.9759	4.451	-7.748	9.7	0.2192	0.8265
6	6:132016840:G:A	132016840	A	ADD	1536	0.9759	4.451	-7.748	9.7	0.2192	0.8265
6	6:154339017:T:C	154339017	C	ADD	1536	-1.321	6.024	-13.13	10.49	-0.2192	0.8265
7	7:20157230:A:G	20157230	G	ADD	1536	-1.022	4.66	-10.16	8.112	-0.2193	0.8265
7	7:21640405:A:G	21640405	A	ADD	1536	1.176	5.365	-9.339	11.69	0.2192	0.8265
7	7:103558137:G:A	103558137	A	ADD	1536	-2.051	9.354	-20.39	16.28	-0.2192	0.8265
7	7:129402745:T:G	129402745	G	ADD	1536	1.624	7.406	-12.89	16.14	0.2193	0.8265
8	8:5107763:T:C	5107763	C	ADD	1536	-1.853	8.455	-18.43	14.72	-0.2192	0.8265
8	8:60178041:A:G	60178041	G	ADD	1536	-0.9451	4.312	-9.397	7.507	-0.2192	0.8265
8	8:60179086:G:T	60179086	T	ADD	1536	-0.9451	4.312	-9.397	7.507	-0.2192	0.8265
8	8:124866004:A:G	124866004	G	ADD	1536	-1.107	5.048	-11	8.787	-0.2192	0.8265
8	8:128100706:T:G	128100706	G	ADD	1536	0.9587	4.372	-7.611	9.528	0.2193	0.8265
8	8:129725160:C:G	129725160	G	ADD	1536	1.609	7.34	-12.78	16	0.2193	0.8265
8	8:129726429:T:C	129726429	C	ADD	1536	1.609	7.34	-12.78	16	0.2193	0.8265
9	9:105967507:G:A	105967507	A	ADD	1536	-1.029	4.692	-10.23	8.168	-0.2192	0.8265
9	9:118722243:G:A	118722243	A	ADD	1536	-1.42	6.479	-14.12	11.28	-0.2192	0.8265
10	10:160478:A:G	160478	G	ADD	1536	1.079	4.921	-8.565	10.72	0.2193	0.8265
10	10:64368050:C:A	64368050	C	ADD	1536	-0.9238	4.214	-9.183	7.336	-0.2192	0.8265
10	10:64374948:G:A	64374948	A	ADD	1536	-0.9238	4.214	-9.183	7.336	-0.2192	0.8265
10	10:64375350:G:A	64375350	A	ADD	1536	-0.9238	4.214	-9.183	7.336	-0.2192	0.8265
10	10:64376558:T:C	64376558	C	ADD	1536	-0.9238	4.214	-9.183	7.336	-0.2192	0.8265
10	10:67583964:C:T	67583964	T	ADD	1536	-0.9888	4.511	-9.83	7.852	-0.2192	0.8265
10	10:67909488:C:T	67909488	T	ADD	1536	-0.9321	4.251	-9.264	7.4	-0.2193	0.8265
10	10:123779125:T:C	123779125	C	ADD	1536	-1.33	6.068	-13.22	10.56	-0.2192	0.8265
11	11:130349428:A:G	130349428	G	ADD	1536	-1.916	8.742	-19.05	15.22	-0.2192	0.8265
12	12:5738588:A:T	5738588	T	ADD	1536	-1.329	6.063	-13.21	10.55	-0.2192	0.8265
13	13:60872830:A:G	60872830	G	ADD	1536	1.05	4.79	-8.338	10.44	0.2192	0.8265
13	13:60876431:G:A	60876431	A	ADD	1536	1.05	4.79	-8.338	10.44	0.2192	0.8265
13	13:111309267:C:G	111309267	G	ADD	1536	0.9349	4.264	-7.423	9.293	0.2192	0.8265
14	14:53663476:G:A	53663476	G	ADD	1536	2.174	9.916	-17.26	21.61	0.2192	0.8265
15	15:29415698:A:G	29415698	A	ADD	1536	1.615	7.368	-12.83	16.06	0.2192	0.8265
15	15:87274304:C:T	87274304	T	ADD	1536	1.072	4.893	-8.517	10.66	0.2192	0.8265
16	16:7641275:G:C	7641275	G	ADD	1536	-0.9462	4.317	-9.407	7.514	-0.2192	0.8265
16	16:60678147:T:C	60678147	C	ADD	1536	-0.9627	4.39	-9.568	7.642	-0.2193	0.8265
16	16:60683676:T:C	60683676	C	ADD	1536	-0.9627	4.39	-9.568	7.642	-0.2193	0.8265
16	16:60687388:A:G	60687388	G	ADD	1536	-0.9627	4.39	-9.568	7.642	-0.2193	0.8265
16	16:60687843:A:C	60687843	C	ADD	1536	-0.9627	4.39	-9.568	7.642	-0.2193	0.8265
16	16:60689076:G:C	60689076	C	ADD	1536	-0.9627	4.39	-9.568	7.642	-0.2193	0.8265
17	17:36699322:A:G	36699322	G	ADD	1536	-1.192	5.436	-11.85	9.463	-0.2193	0.8265
18	18:5903391:A:G	5903391	G	ADD	1536	-0.9652	4.403	-9.595	7.665	-0.2192	0.8265
18	18:7843585:A:G	7843585	A	ADD	1536	1.934	8.82	-15.35	19.22	0.2193	0.8265
19	19:13420933:A:G	13420933	G	ADD	1536	-0.9638	4.397	-9.581	7.654	-0.2192	0.8265
20	20:38151939:A:G	38151939	A	ADD	1536	1.098	5.01	-8.722	10.92	0.2192	0.8265
21	21:17407300:A:G	17407300	A	ADD	1536	1.324	6.041	-10.52	13.16	0.2192	0.8265
21	21:22683093:G:A	22683093	A	ADD	1536	1.396	6.368	-11.08	13.88	0.2192	0.8265
21	21:22683817:C:T	22683817	T	ADD	1536	1.396	6.368	-11.08	13.88	0.2192	0.8265
21	21:22683952:C:T	22683952	T	ADD	1536	1.396	6.368	-11.08	13.88	0.2192	0.8265
21	21:45625045:T:C	45625045	T	ADD	1536	0.9484	4.327	-7.532	9.428	0.2192	0.8265
1	1:161478235:G:A	161478235	A	ADD	1536	-1.389	6.337	-13.81	11.03	-0.2191	0.8266
2	2:10386410:G:C	10386410	C	ADD	1536	1.285	5.865	-10.21	12.78	0.2191	0.8266
2	2:40580065:A:C	40580065	A	ADD	1536	0.9645	4.402	-7.662	9.591	0.2191	0.8266
2	2:130208277:C:T	130208277	T	ADD	1536	-1.768	8.07	-17.58	14.05	-0.2191	0.8266
2	2:228229453:T:A	228229453	A	ADD	1536	1.357	6.197	-10.79	13.5	0.219	0.8266
3	3:11883598:T:C	11883598	T	ADD	1536	0.9311	4.25	-7.398	9.26	0.2191	0.8266
3	3:16942514:A:C	16942514	C	ADD	1536	1.902	8.682	-15.12	18.92	0.2191	0.8266
3	3:16950359:A:G	16950359	G	ADD	1536	1.902	8.682	-15.12	18.92	0.2191	0.8266
3	3:41704417:A:T	41704417	T	ADD	1536	1.566	7.148	-12.44	15.58	0.2191	0.8266
3	3:41704585:A:G	41704585	G	ADD	1536	1.566	7.148	-12.44	15.58	0.2191	0.8266
3	3:88480658:A:G	88480658	G	ADD	1536	-0.9388	4.285	-9.338	7.46	-0.2191	0.8266
3	3:137459539:G:A	137459539	A	ADD	1536	-1.93	8.809	-19.2	15.34	-0.2191	0.8266
4	4:48244073:G:A	48244073	A	ADD	1536	1.868	8.525	-14.84	18.58	0.2191	0.8266
4	4:109740865:G:C	109740865	C	ADD	1536	1.108	5.055	-8.801	11.02	0.2191	0.8266
4	4:154286041:A:G	154286041	G	ADD	1536	-1.154	5.265	-11.47	9.165	-0.2192	0.8266
4	4:154287112:A:G	154287112	G	ADD	1536	-1.154	5.265	-11.47	9.165	-0.2192	0.8266
5	5:25637393:T:C	25637393	C	ADD	1536	-1.628	7.429	-16.19	12.93	-0.2191	0.8266
5	5:25638622:C:A	25638622	A	ADD	1536	-1.628	7.429	-16.19	12.93	-0.2191	0.8266
5	5:25639806:A:G	25639806	G	ADD	1536	-1.628	7.429	-16.19	12.93	-0.2191	0.8266
5	5:25640101:A:T	25640101	T	ADD	1536	-1.628	7.429	-16.19	12.93	-0.2191	0.8266
5	5:25642796:G:A	25642796	A	ADD	1536	-1.628	7.429	-16.19	12.93	-0.2191	0.8266
5	5:164800772:A:C	164800772	C	ADD	1536	-1.009	4.606	-10.04	8.018	-0.2191	0.8266
5	5:173660247:G:A	173660247	A	ADD	1536	1.126	5.136	-8.942	11.19	0.2191	0.8266
6	6:32974268:T:C	32974268	T	ADD	1536	-0.9698	4.427	-9.646	7.706	-0.2191	0.8266
6	6:79427219:G:C	79427219	G	ADD	1536	0.94	4.29	-7.469	9.349	0.2191	0.8266
6	6:132598235:G:T	132598235	T	ADD	1536	-1.823	8.318	-18.13	14.48	-0.2191	0.8266
7	7:3022237:G:A	3022237	A	ADD	1536	1.736	7.923	-13.79	17.27	0.2191	0.8266
7	7:7206542:A:G	7206542	G	ADD	1536	-1.121	5.117	-11.15	8.909	-0.2191	0.8266
7	7:21162026:G:A	21162026	A	ADD	1536	-0.9501	4.336	-9.448	7.548	-0.2191	0.8266
7	7:137202083:A:G	137202083	G	ADD	1536	-1.416	6.463	-14.08	11.25	-0.2192	0.8266
8	8:129819924:A:C	129819924	A	ADD	1536	-1.131	5.164	-11.25	8.989	-0.2191	0.8266
9	9:37377141:T:A	37377141	A	ADD	1536	-1.303	5.947	-12.96	10.35	-0.2191	0.8266
9	9:101597035:T:C	101597035	C	ADD	1536	-0.9592	4.379	-9.542	7.623	-0.219	0.8266
9	9:101598609:G:A	101598609	A	ADD	1536	-0.9592	4.379	-9.542	7.623	-0.219	0.8266
10	10:1986916:T:C	1986916	C	ADD	1536	-1.199	5.472	-11.92	9.526	-0.2191	0.8266
10	10:1986922:C:T	1986922	T	ADD	1536	-1.199	5.472	-11.92	9.526	-0.2191	0.8266
10	10:2914753:A:C	2914753	A	ADD	1536	-1.014	4.627	-10.08	8.054	-0.2191	0.8266
10	10:7526024:G:A	7526024	A	ADD	1536	-1.04	4.745	-10.34	8.261	-0.2191	0.8266
10	10:27576461:A:G	27576461	G	ADD	1536	-0.9434	4.306	-9.384	7.497	-0.2191	0.8266
10	10:27576500:G:A	27576500	A	ADD	1536	-0.9434	4.306	-9.384	7.497	-0.2191	0.8266
10	10:27576648:G:C	27576648	C	ADD	1536	-0.9434	4.306	-9.384	7.497	-0.2191	0.8266
10	10:27577251:T:C	27577251	C	ADD	1536	-0.9434	4.306	-9.384	7.497	-0.2191	0.8266
10	10:27577615:T:G	27577615	G	ADD	1536	-0.9434	4.306	-9.384	7.497	-0.2191	0.8266
10	10:27577640:G:T	27577640	T	ADD	1536	-0.9434	4.306	-9.384	7.497	-0.2191	0.8266
10	10:27577894:A:G	27577894	G	ADD	1536	-0.9434	4.306	-9.384	7.497	-0.2191	0.8266
10	10:27577946:C:A	27577946	A	ADD	1536	-0.9434	4.306	-9.384	7.497	-0.2191	0.8266
10	10:27577966:C:G	27577966	G	ADD	1536	-0.9434	4.306	-9.384	7.497	-0.2191	0.8266
10	10:27578040:A:G	27578040	G	ADD	1536	-0.9434	4.306	-9.384	7.497	-0.2191	0.8266
10	10:27578305:T:C	27578305	C	ADD	1536	-0.9434	4.306	-9.384	7.497	-0.2191	0.8266
10	10:27578379:A:G	27578379	G	ADD	1536	-0.9434	4.306	-9.384	7.497	-0.2191	0.8266
10	10:27578724:A:G	27578724	G	ADD	1536	-0.9434	4.306	-9.384	7.497	-0.2191	0.8266
10	10:27579318:G:T	27579318	T	ADD	1536	-0.9434	4.306	-9.384	7.497	-0.2191	0.8266
10	10:27579619:G:T	27579619	T	ADD	1536	-0.9434	4.306	-9.384	7.497	-0.2191	0.8266
10	10:27580373:A:G	27580373	G	ADD	1536	-0.9434	4.306	-9.384	7.497	-0.2191	0.8266
10	10:27580816:C:T	27580816	T	ADD	1536	-0.9434	4.306	-9.384	7.497	-0.2191	0.8266
10	10:27581394:G:A	27581394	A	ADD	1536	-0.9434	4.306	-9.384	7.497	-0.2191	0.8266
10	10:27581621:T:C	27581621	C	ADD	1536	-0.9434	4.306	-9.384	7.497	-0.2191	0.8266
10	10:27581845:A:G	27581845	G	ADD	1536	-0.9434	4.306	-9.384	7.497	-0.2191	0.8266
10	10:27582136:G:A	27582136	A	ADD	1536	-0.9434	4.306	-9.384	7.497	-0.2191	0.8266
10	10:27583623:A:G	27583623	G	ADD	1536	-0.9434	4.306	-9.384	7.497	-0.2191	0.8266
10	10:27584607:A:C	27584607	C	ADD	1536	-0.9434	4.306	-9.384	7.497	-0.2191	0.8266
10	10:27585627:G:A	27585627	A	ADD	1536	-0.9434	4.306	-9.384	7.497	-0.2191	0.8266
10	10:27585828:G:A	27585828	A	ADD	1536	-0.9434	4.306	-9.384	7.497	-0.2191	0.8266
10	10:27586024:G:A	27586024	A	ADD	1536	-0.9434	4.306	-9.384	7.497	-0.2191	0.8266
10	10:27586099:T:C	27586099	C	ADD	1536	-0.9434	4.306	-9.384	7.497	-0.2191	0.8266
10	10:27586453:G:A	27586453	A	ADD	1536	-0.9434	4.306	-9.384	7.497	-0.2191	0.8266
10	10:27586667:T:C	27586667	C	ADD	1536	-0.9434	4.306	-9.384	7.497	-0.2191	0.8266
10	10:27586972:C:A	27586972	A	ADD	1536	-0.9434	4.306	-9.384	7.497	-0.2191	0.8266
10	10:27587466:T:C	27587466	C	ADD	1536	-0.9434	4.306	-9.384	7.497	-0.2191	0.8266
10	10:27588333:C:T	27588333	T	ADD	1536	-0.9434	4.306	-9.384	7.497	-0.2191	0.8266
10	10:27588882:A:G	27588882	G	ADD	1536	-0.9434	4.306	-9.384	7.497	-0.2191	0.8266
10	10:27588903:C:A	27588903	A	ADD	1536	-0.9434	4.306	-9.384	7.497	-0.2191	0.8266
10	10:27589014:C:T	27589014	T	ADD	1536	-0.9434	4.306	-9.384	7.497	-0.2191	0.8266
10	10:27589079:A:G	27589079	G	ADD	1536	-0.9434	4.306	-9.384	7.497	-0.2191	0.8266
10	10:27589987:A:G	27589987	G	ADD	1536	-0.9434	4.306	-9.384	7.497	-0.2191	0.8266
10	10:27590016:A:C	27590016	C	ADD	1536	-0.9434	4.306	-9.384	7.497	-0.2191	0.8266
10	10:27590695:C:T	27590695	T	ADD	1536	-0.9434	4.306	-9.384	7.497	-0.2191	0.8266
10	10:27591086:G:A	27591086	A	ADD	1536	-0.9434	4.306	-9.384	7.497	-0.2191	0.8266
10	10:27591168:G:A	27591168	A	ADD	1536	-0.9434	4.306	-9.384	7.497	-0.2191	0.8266
10	10:27591450:A:T	27591450	T	ADD	1536	-0.9434	4.306	-9.384	7.497	-0.2191	0.8266
10	10:27591496:G:A	27591496	A	ADD	1536	-0.9434	4.306	-9.384	7.497	-0.2191	0.8266
10	10:27591848:C:A	27591848	A	ADD	1536	-0.9434	4.306	-9.384	7.497	-0.2191	0.8266
10	10:27591936:C:A	27591936	A	ADD	1536	-0.9434	4.306	-9.384	7.497	-0.2191	0.8266
10	10:27591971:C:T	27591971	T	ADD	1536	-0.9434	4.306	-9.384	7.497	-0.2191	0.8266
10	10:27591988:G:T	27591988	T	ADD	1536	-0.9434	4.306	-9.384	7.497	-0.2191	0.8266
10	10:27593045:A:C	27593045	C	ADD	1536	-0.9434	4.306	-9.384	7.497	-0.2191	0.8266
10	10:27593420:C:T	27593420	T	ADD	1536	-0.9434	4.306	-9.384	7.497	-0.2191	0.8266
10	10:27593484:A:G	27593484	G	ADD	1536	-0.9434	4.306	-9.384	7.497	-0.2191	0.8266
10	10:27593732:C:T	27593732	T	ADD	1536	-0.9434	4.306	-9.384	7.497	-0.2191	0.8266
10	10:27593809:A:G	27593809	G	ADD	1536	-0.9434	4.306	-9.384	7.497	-0.2191	0.8266
10	10:27593887:T:C	27593887	C	ADD	1536	-0.9434	4.306	-9.384	7.497	-0.2191	0.8266
10	10:27594231:T:C	27594231	C	ADD	1536	-0.9434	4.306	-9.384	7.497	-0.2191	0.8266
10	10:27594427:T:C	27594427	C	ADD	1536	-0.9434	4.306	-9.384	7.497	-0.2191	0.8266
10	10:27594439:C:T	27594439	T	ADD	1536	-0.9434	4.306	-9.384	7.497	-0.2191	0.8266
10	10:27594607:T:C	27594607	C	ADD	1536	-0.9434	4.306	-9.384	7.497	-0.2191	0.8266
10	10:27595356:C:T	27595356	T	ADD	1536	-0.9434	4.306	-9.384	7.497	-0.2191	0.8266
10	10:27595562:G:C	27595562	C	ADD	1536	-0.9434	4.306	-9.384	7.497	-0.2191	0.8266
10	10:27596691:C:T	27596691	T	ADD	1536	-0.9434	4.306	-9.384	7.497	-0.2191	0.8266
10	10:27596867:A:T	27596867	T	ADD	1536	-0.9434	4.306	-9.384	7.497	-0.2191	0.8266
10	10:27597429:T:C	27597429	C	ADD	1536	-0.9434	4.306	-9.384	7.497	-0.2191	0.8266
10	10:27597905:G:C	27597905	C	ADD	1536	-0.9434	4.306	-9.384	7.497	-0.2191	0.8266
10	10:27598509:G:A	27598509	A	ADD	1536	-0.9434	4.306	-9.384	7.497	-0.2191	0.8266
10	10:87579990:A:G	87579990	G	ADD	1536	-0.9269	4.23	-9.218	7.364	-0.2191	0.8266
10	10:127746372:C:T	127746372	T	ADD	1536	0.9371	4.278	-7.448	9.322	0.2191	0.8266
11	11:12839527:A:G	12839527	G	ADD	1536	1.435	6.549	-11.4	14.27	0.2191	0.8266
11	11:98789353:G:C	98789353	G	ADD	1536	0.9287	4.239	-7.379	9.236	0.2191	0.8266
11	11:120571457:C:T	120571457	T	ADD	1536	0.9596	4.379	-7.622	9.542	0.2192	0.8266
12	12:130301142:A:C	130301142	C	ADD	1536	1.016	4.635	-8.068	10.1	0.2191	0.8266
13	13:23339138:C:G	23339138	G	ADD	1536	1.028	4.689	-8.163	10.22	0.2192	0.8266
13	13:23339687:G:A	23339687	A	ADD	1536	1.028	4.689	-8.163	10.22	0.2192	0.8266
13	13:23339874:T:C	23339874	C	ADD	1536	1.028	4.689	-8.163	10.22	0.2192	0.8266
14	14:89472850:G:A	89472850	A	ADD	1536	-1.021	4.662	-10.16	8.116	-0.2191	0.8266
14	14:94937886:C:A	94937886	C	ADD	1536	1.03	4.703	-8.187	10.25	0.2191	0.8266
15	15:36230452:A:G	36230452	A	ADD	1536	-0.998	4.555	-9.926	7.93	-0.2191	0.8266
16	16:8004137:G:A	8004137	A	ADD	1536	-1.703	7.771	-16.93	13.53	-0.2191	0.8266
18	18:1576234:C:T	1576234	T	ADD	1536	-0.9344	4.264	-9.292	7.423	-0.2191	0.8266
18	18:62549229:A:G	62549229	G	ADD	1536	-1.035	4.724	-10.29	8.223	-0.2191	0.8266
18	18:72530737:A:C	72530737	C	ADD	1536	1.326	6.052	-10.54	13.19	0.2191	0.8266
18	18:72531446:T:A	72531446	A	ADD	1536	1.326	6.052	-10.54	13.19	0.2191	0.8266
18	18:72532359:A:G	72532359	G	ADD	1536	1.326	6.052	-10.54	13.19	0.2191	0.8266
18	18:72532558:A:G	72532558	G	ADD	1536	1.326	6.052	-10.54	13.19	0.2191	0.8266
18	18:72533802:A:G	72533802	G	ADD	1536	1.326	6.052	-10.54	13.19	0.2191	0.8266
18	18:72537189:T:C	72537189	C	ADD	1536	1.326	6.052	-10.54	13.19	0.2191	0.8266
18	18:72537247:A:G	72537247	G	ADD	1536	1.326	6.052	-10.54	13.19	0.2191	0.8266
18	18:72537570:A:G	72537570	G	ADD	1536	1.326	6.052	-10.54	13.19	0.2191	0.8266
18	18:72538030:A:G	72538030	G	ADD	1536	1.326	6.052	-10.54	13.19	0.2191	0.8266
18	18:72538513:C:T	72538513	T	ADD	1536	1.326	6.052	-10.54	13.19	0.2191	0.8266
18	18:72538526:A:G	72538526	G	ADD	1536	1.326	6.052	-10.54	13.19	0.2191	0.8266
18	18:72538618:A:G	72538618	G	ADD	1536	1.326	6.052	-10.54	13.19	0.2191	0.8266
18	18:72538628:A:G	72538628	G	ADD	1536	1.326	6.052	-10.54	13.19	0.2191	0.8266
18	18:72538964:G:A	72538964	A	ADD	1536	1.326	6.052	-10.54	13.19	0.2191	0.8266
18	18:72539494:T:C	72539494	C	ADD	1536	1.326	6.052	-10.54	13.19	0.2191	0.8266
18	18:72539991:G:C	72539991	C	ADD	1536	1.326	6.052	-10.54	13.19	0.2191	0.8266
18	18:72540586:G:A	72540586	A	ADD	1536	1.326	6.052	-10.54	13.19	0.2191	0.8266
18	18:72540684:G:A	72540684	A	ADD	1536	1.326	6.052	-10.54	13.19	0.2191	0.8266
21	21:26036083:C:G	26036083	G	ADD	1536	1.37	6.252	-10.88	13.62	0.2191	0.8266
1	1:91011613:G:A	91011613	A	ADD	1536	0.9334	4.263	-7.421	9.288	0.219	0.8267
1	1:184778269:C:T	184778269	T	ADD	1536	-1.9	8.674	-18.9	15.1	-0.219	0.8267
1	1:184787694:A:C	184787694	C	ADD	1536	-1.9	8.674	-18.9	15.1	-0.219	0.8267
1	1:184787943:C:T	184787943	T	ADD	1536	-1.9	8.674	-18.9	15.1	-0.219	0.8267
1	1:245942233:G:T	245942233	T	ADD	1536	1.632	7.456	-12.98	16.25	0.2189	0.8267
2	2:26727116:C:T	26727116	C	ADD	1536	0.952	4.346	-7.567	9.471	0.219	0.8267
2	2:26727394:C:G	26727394	C	ADD	1536	0.952	4.346	-7.567	9.471	0.219	0.8267
2	2:26728278:G:A	26728278	G	ADD	1536	0.952	4.346	-7.567	9.471	0.219	0.8267
2	2:26729359:C:T	26729359	C	ADD	1536	0.952	4.346	-7.567	9.471	0.219	0.8267
2	2:57245441:T:G	57245441	T	ADD	1536	0.9462	4.321	-7.522	9.415	0.219	0.8267
2	2:66714597:A:G	66714597	G	ADD	1536	-1.926	8.796	-19.17	15.31	-0.2189	0.8267
2	2:176747636:T:A	176747636	A	ADD	1536	1.099	5.018	-8.737	10.93	0.219	0.8267
3	3:110141727:G:A	110141727	A	ADD	1536	-0.9821	4.485	-9.773	7.809	-0.219	0.8267
3	3:167318283:T:A	167318283	A	ADD	1536	1.27	5.797	-10.09	12.63	0.219	0.8267
3	3:167318327:T:C	167318327	C	ADD	1536	1.27	5.797	-10.09	12.63	0.219	0.8267
3	3:167318618:G:T	167318618	T	ADD	1536	1.27	5.797	-10.09	12.63	0.219	0.8267
3	3:167320780:C:T	167320780	T	ADD	1536	1.27	5.797	-10.09	12.63	0.219	0.8267
3	3:167322307:G:A	167322307	A	ADD	1536	1.27	5.797	-10.09	12.63	0.219	0.8267
3	3:167322470:C:G	167322470	G	ADD	1536	1.27	5.797	-10.09	12.63	0.219	0.8267
3	3:167323677:G:C	167323677	C	ADD	1536	1.27	5.797	-10.09	12.63	0.219	0.8267
3	3:167324974:G:A	167324974	A	ADD	1536	1.27	5.797	-10.09	12.63	0.219	0.8267
3	3:167327150:G:A	167327150	A	ADD	1536	1.27	5.797	-10.09	12.63	0.219	0.8267
3	3:167328809:A:G	167328809	G	ADD	1536	1.27	5.797	-10.09	12.63	0.219	0.8267
3	3:167335168:A:G	167335168	G	ADD	1536	1.27	5.797	-10.09	12.63	0.219	0.8267
3	3:167335453:G:A	167335453	A	ADD	1536	1.27	5.797	-10.09	12.63	0.219	0.8267
4	4:158611685:G:C	158611685	C	ADD	1536	1.708	7.799	-13.58	16.99	0.219	0.8267
5	5:9565598:C:T	9565598	T	ADD	1536	1.051	4.799	-8.355	10.46	0.219	0.8267
5	5:51716957:A:G	51716957	G	ADD	1536	-1.055	4.816	-10.49	8.385	-0.219	0.8267
5	5:51720684:C:G	51720684	G	ADD	1536	-1.055	4.816	-10.49	8.385	-0.219	0.8267
5	5:51720930:A:G	51720930	G	ADD	1536	-1.055	4.816	-10.49	8.385	-0.219	0.8267
5	5:51721191:T:C	51721191	C	ADD	1536	-1.055	4.816	-10.49	8.385	-0.219	0.8267
5	5:51723681:C:A	51723681	A	ADD	1536	-1.055	4.816	-10.49	8.385	-0.219	0.8267
5	5:51724607:T:A	51724607	A	ADD	1536	-1.055	4.816	-10.49	8.385	-0.219	0.8267
5	5:51724954:G:C	51724954	C	ADD	1536	-1.055	4.816	-10.49	8.385	-0.219	0.8267
5	5:51727734:T:C	51727734	C	ADD	1536	-1.055	4.816	-10.49	8.385	-0.219	0.8267
5	5:51727787:T:C	51727787	C	ADD	1536	-1.055	4.816	-10.49	8.385	-0.219	0.8267
5	5:51728183:T:C	51728183	C	ADD	1536	-1.055	4.816	-10.49	8.385	-0.219	0.8267
5	5:115383475:G:A	115383475	G	ADD	1536	-0.9323	4.258	-9.277	7.412	-0.219	0.8267
5	5:115383476:G:C	115383476	G	ADD	1536	-0.9323	4.258	-9.277	7.412	-0.219	0.8267
6	6:10065843:A:G	10065843	G	ADD	1536	1.208	5.519	-9.608	12.02	0.219	0.8267
6	6:35107412:G:A	35107412	A	ADD	1536	-1.137	5.193	-11.31	9.04	-0.219	0.8267
7	7:152276500:G:A	152276500	A	ADD	1536	2.129	9.723	-16.93	21.19	0.2189	0.8267
8	8:18309513:A:G	18309513	G	ADD	1536	0.928	4.237	-7.377	9.233	0.219	0.8267
8	8:134603749:A:G	134603749	G	ADD	1536	1.449	6.617	-11.52	14.42	0.2189	0.8267
9	9:36076928:G:T	36076928	T	ADD	1536	1.726	7.884	-13.73	17.18	0.2189	0.8267
10	10:13724841:A:G	13724841	G	ADD	1536	1.152	5.262	-9.161	11.46	0.2189	0.8267
11	11:10475967:A:G	10475967	A	ADD	1536	1.111	5.074	-8.834	11.06	0.219	0.8267
11	11:16956873:G:A	16956873	A	ADD	1536	1.405	6.417	-11.17	13.98	0.219	0.8267
11	11:116531969:A:T	116531969	T	ADD	1536	-1.668	7.618	-16.6	13.26	-0.219	0.8267
12	12:5735809:T:C	5735809	C	ADD	1536	-1.323	6.043	-13.17	10.52	-0.2189	0.8267
12	12:29229856:G:A	29229856	G	ADD	1536	1.43	6.531	-11.37	14.23	0.219	0.8267
12	12:100804733:C:T	100804733	T	ADD	1536	1.264	5.769	-10.04	12.57	0.219	0.8267
12	12:100806503:C:T	100806503	T	ADD	1536	1.264	5.769	-10.04	12.57	0.219	0.8267
12	12:100811727:C:T	100811727	T	ADD	1536	1.264	5.769	-10.04	12.57	0.219	0.8267
12	12:101970666:C:T	101970666	T	ADD	1536	0.9922	4.53	-7.886	9.871	0.219	0.8267
12	12:110016952:T:A	110016952	A	ADD	1536	1.039	4.747	-8.264	10.34	0.219	0.8267
13	13:21579957:A:C	21579957	C	ADD	1536	0.9282	4.24	-7.382	9.238	0.2189	0.8267
13	13:42290327:C:G	42290327	G	ADD	1536	-1.707	7.795	-16.98	13.57	-0.219	0.8267
13	13:42293336:C:T	42293336	T	ADD	1536	-1.707	7.795	-16.98	13.57	-0.219	0.8267
13	13:90739532:A:C	90739532	C	ADD	1536	1.606	7.335	-12.77	15.98	0.219	0.8267
13	13:103344076:A:G	103344076	G	ADD	1536	1.015	4.635	-8.07	10.1	0.219	0.8267
14	14:33578103:G:A	33578103	G	ADD	1536	-1.015	4.636	-10.1	8.072	-0.2189	0.8267
14	14:97142314:G:A	97142314	A	ADD	1536	1.479	6.751	-11.75	14.71	0.219	0.8267
14	14:97143392:C:T	97143392	T	ADD	1536	1.479	6.751	-11.75	14.71	0.219	0.8267
14	14:97144158:G:A	97144158	A	ADD	1536	1.479	6.751	-11.75	14.71	0.219	0.8267
14	14:97144242:T:G	97144242	G	ADD	1536	1.479	6.751	-11.75	14.71	0.219	0.8267
14	14:97144389:G:A	97144389	A	ADD	1536	1.479	6.751	-11.75	14.71	0.219	0.8267
15	15:33180520:A:G	33180520	G	ADD	1536	1.586	7.243	-12.61	15.78	0.2189	0.8267
15	15:33181034:G:A	33181034	A	ADD	1536	1.586	7.243	-12.61	15.78	0.2189	0.8267
15	15:33183018:G:T	33183018	T	ADD	1536	1.586	7.243	-12.61	15.78	0.2189	0.8267
15	15:33186456:C:T	33186456	T	ADD	1536	1.586	7.243	-12.61	15.78	0.2189	0.8267
15	15:33188072:G:A	33188072	A	ADD	1536	1.586	7.243	-12.61	15.78	0.2189	0.8267
15	15:33189076:G:A	33189076	A	ADD	1536	1.586	7.243	-12.61	15.78	0.2189	0.8267
15	15:39871080:G:A	39871080	A	ADD	1536	1.125	5.136	-8.942	11.19	0.219	0.8267
16	16:12597602:G:A	12597602	G	ADD	1536	0.936	4.275	-7.443	9.315	0.219	0.8267
17	17:48016183:A:G	48016183	G	ADD	1536	-1.034	4.721	-10.29	8.22	-0.219	0.8267
20	20:31876681:A:G	31876681	G	ADD	1536	-1.15	5.252	-11.44	9.144	-0.219	0.8267
1	1:94760885:A:G	94760885	G	ADD	1536	-0.95	4.34	-9.456	7.556	-0.2189	0.8268
2	2:51309582:C:T	51309582	T	ADD	1536	1.092	4.991	-8.689	10.87	0.2189	0.8268
2	2:51316440:G:A	51316440	A	ADD	1536	1.092	4.991	-8.689	10.87	0.2189	0.8268
2	2:51317262:G:A	51317262	A	ADD	1536	1.092	4.991	-8.689	10.87	0.2189	0.8268
2	2:135564058:T:A	135564058	A	ADD	1536	0.9183	4.197	-7.308	9.145	0.2188	0.8268
2	2:135565250:G:T	135565250	T	ADD	1536	0.9183	4.197	-7.308	9.145	0.2188	0.8268
2	2:135570372:T:C	135570372	C	ADD	1536	0.9183	4.197	-7.308	9.145	0.2188	0.8268
2	2:135571903:A:T	135571903	T	ADD	1536	0.9183	4.197	-7.308	9.145	0.2188	0.8268
2	2:135572810:C:A	135572810	A	ADD	1536	0.9183	4.197	-7.308	9.145	0.2188	0.8268
2	2:135574163:G:A	135574163	A	ADD	1536	0.9183	4.197	-7.308	9.145	0.2188	0.8268
2	2:144899559:C:A	144899559	C	ADD	1536	-1.278	5.84	-12.72	10.17	-0.2188	0.8268
2	2:153764153:T:C	153764153	C	ADD	1536	-2.025	9.253	-20.16	16.11	-0.2188	0.8268
2	2:153766117:G:C	153766117	C	ADD	1536	-2.025	9.253	-20.16	16.11	-0.2188	0.8268
2	2:153768759:G:A	153768759	A	ADD	1536	-2.025	9.253	-20.16	16.11	-0.2188	0.8268
2	2:153768958:C:A	153768958	A	ADD	1536	-2.025	9.253	-20.16	16.11	-0.2188	0.8268
2	2:153769277:C:T	153769277	T	ADD	1536	-2.025	9.253	-20.16	16.11	-0.2188	0.8268
2	2:153771394:C:A	153771394	A	ADD	1536	-2.025	9.253	-20.16	16.11	-0.2188	0.8268
2	2:153771512:C:T	153771512	T	ADD	1536	-2.025	9.253	-20.16	16.11	-0.2188	0.8268
2	2:153774604:G:A	153774604	A	ADD	1536	-2.025	9.253	-20.16	16.11	-0.2188	0.8268
2	2:166361695:C:T	166361695	T	ADD	1536	-0.9606	4.388	-9.562	7.641	-0.2189	0.8268
2	2:192484474:A:G	192484474	A	ADD	1536	-1.174	5.368	-11.7	9.347	-0.2188	0.8268
2	2:234999022:G:A	234999022	A	ADD	1536	1.215	5.554	-9.67	12.1	0.2188	0.8268
3	3:28725054:T:G	28725054	T	ADD	1536	-0.9359	4.277	-9.319	7.447	-0.2188	0.8268
3	3:28727214:A:G	28727214	A	ADD	1536	-0.9359	4.277	-9.319	7.447	-0.2188	0.8268
3	3:59432240:A:T	59432240	T	ADD	1536	1.143	5.221	-9.09	11.38	0.2189	0.8268
3	3:148636152:A:C	148636152	C	ADD	1536	-1.242	5.674	-12.36	9.88	-0.2188	0.8268
3	3:183084804:A:C	183084804	C	ADD	1536	-1.427	6.52	-14.21	11.35	-0.2188	0.8268
4	4:10096241:T:A	10096241	A	ADD	1536	-0.9316	4.258	-9.276	7.413	-0.2188	0.8268
4	4:29940671:A:G	29940671	G	ADD	1536	-1.232	5.63	-12.27	9.802	-0.2189	0.8268
4	4:29942796:G:A	29942796	A	ADD	1536	-1.232	5.63	-12.27	9.802	-0.2189	0.8268
4	4:113607415:G:A	113607415	A	ADD	1536	-1.016	4.644	-10.12	8.086	-0.2188	0.8268
5	5:1974453:G:A	1974453	A	ADD	1536	1.531	6.995	-12.18	15.24	0.2188	0.8268
6	6:31238027:C:A	31238027	A	ADD	1536	-1.981	9.053	-19.72	15.76	-0.2188	0.8268
6	6:31238267:C:T	31238267	T	ADD	1536	-1.981	9.053	-19.72	15.76	-0.2188	0.8268
6	6:31239742:G:C	31239742	C	ADD	1536	-1.981	9.053	-19.72	15.76	-0.2188	0.8268
6	6:31241032:A:G	31241032	G	ADD	1536	-1.981	9.053	-19.72	15.76	-0.2188	0.8268
6	6:31241215:A:G	31241215	G	ADD	1536	-1.981	9.053	-19.72	15.76	-0.2188	0.8268
6	6:32655606:C:G	32655606	G	ADD	1536	1.382	6.312	-10.99	13.75	0.2189	0.8268
6	6:78382460:G:T	78382460	G	ADD	1536	-1.026	4.689	-10.22	8.164	-0.2189	0.8268
6	6:165358307:A:G	165358307	G	ADD	1536	1.682	7.688	-13.39	16.75	0.2188	0.8268
6	6:165364885:A:G	165364885	G	ADD	1536	1.682	7.688	-13.39	16.75	0.2188	0.8268
6	6:165366338:G:T	165366338	T	ADD	1536	1.682	7.688	-13.39	16.75	0.2188	0.8268
6	6:165368391:G:A	165368391	A	ADD	1536	1.682	7.688	-13.39	16.75	0.2188	0.8268
6	6:165375710:A:T	165375710	T	ADD	1536	1.682	7.688	-13.39	16.75	0.2188	0.8268
6	6:165377363:C:A	165377363	A	ADD	1536	1.682	7.688	-13.39	16.75	0.2188	0.8268
6	6:170692029:G:A	170692029	A	ADD	1536	1.551	7.088	-12.34	15.44	0.2188	0.8268
8	8:4581993:C:T	4581993	T	ADD	1536	-1.705	7.79	-16.97	13.56	-0.2188	0.8268
8	8:35427444:G:C	35427444	C	ADD	1536	1.011	4.62	-8.044	10.07	0.2189	0.8268
8	8:35428231:G:A	35428231	A	ADD	1536	1.011	4.62	-8.044	10.07	0.2189	0.8268
9	9:104807526:T:C	104807526	C	ADD	1536	-1.634	7.466	-16.27	13	-0.2189	0.8268
9	9:104808856:T:C	104808856	C	ADD	1536	-1.634	7.466	-16.27	13	-0.2189	0.8268
9	9:104812823:G:C	104812823	C	ADD	1536	-1.634	7.466	-16.27	13	-0.2189	0.8268
10	10:72792488:G:A	72792488	A	ADD	1536	-0.9388	4.289	-9.345	7.468	-0.2189	0.8268
10	10:122980642:G:A	122980642	A	ADD	1536	-1.209	5.525	-12.04	9.619	-0.2189	0.8268
10	10:122980762:T:C	122980762	C	ADD	1536	-1.209	5.525	-12.04	9.619	-0.2189	0.8268
10	10:122981065:G:C	122981065	C	ADD	1536	-1.209	5.525	-12.04	9.619	-0.2189	0.8268
11	11:41532609:G:A	41532609	A	ADD	1536	2.101	9.599	-16.71	20.91	0.2189	0.8268
11	11:104692616:C:T	104692616	T	ADD	1536	1.072	4.898	-8.527	10.67	0.2188	0.8268
11	11:104695656:C:T	104695656	T	ADD	1536	1.072	4.898	-8.527	10.67	0.2188	0.8268
11	11:104695877:A:G	104695877	G	ADD	1536	1.072	4.898	-8.527	10.67	0.2188	0.8268
11	11:123789877:T:G	123789877	G	ADD	1536	-0.9606	4.39	-9.565	7.643	-0.2188	0.8268
11	11:125064138:A:T	125064138	A	ADD	1536	1.015	4.637	-8.074	10.1	0.2189	0.8268
11	11:126315056:C:A	126315056	A	ADD	1536	1.018	4.653	-8.1	10.14	0.2189	0.8268
12	12:5922552:C:G	5922552	G	ADD	1536	1.037	4.738	-8.25	10.32	0.2188	0.8268
12	12:41324876:C:T	41324876	T	ADD	1536	0.962	4.396	-7.653	9.577	0.2189	0.8268
12	12:41325578:G:A	41325578	A	ADD	1536	0.962	4.396	-7.653	9.577	0.2189	0.8268
12	12:45566202:C:T	45566202	T	ADD	1536	-1.966	8.984	-19.57	15.64	-0.2189	0.8268
12	12:45566976:T:C	45566976	C	ADD	1536	-1.966	8.984	-19.57	15.64	-0.2189	0.8268
12	12:45572332:C:A	45572332	A	ADD	1536	-1.966	8.984	-19.57	15.64	-0.2189	0.8268
12	12:45573061:C:T	45573061	T	ADD	1536	-1.966	8.984	-19.57	15.64	-0.2189	0.8268
12	12:45575969:G:A	45575969	A	ADD	1536	-1.966	8.984	-19.57	15.64	-0.2189	0.8268
12	12:45579771:G:A	45579771	A	ADD	1536	-1.966	8.984	-19.57	15.64	-0.2189	0.8268
12	12:45582675:C:T	45582675	T	ADD	1536	-1.966	8.984	-19.57	15.64	-0.2189	0.8268
12	12:81379636:A:C	81379636	C	ADD	1536	0.919	4.2	-7.314	9.151	0.2188	0.8268
12	12:81380096:A:C	81380096	C	ADD	1536	0.919	4.2	-7.314	9.151	0.2188	0.8268
12	12:81381226:T:C	81381226	C	ADD	1536	0.919	4.2	-7.314	9.151	0.2188	0.8268
12	12:81381667:C:T	81381667	T	ADD	1536	0.919	4.2	-7.314	9.151	0.2188	0.8268
12	12:81383503:T:C	81383503	C	ADD	1536	0.919	4.2	-7.314	9.151	0.2188	0.8268
12	12:81385715:A:T	81385715	T	ADD	1536	0.919	4.2	-7.314	9.151	0.2188	0.8268
12	12:81387353:A:T	81387353	T	ADD	1536	0.919	4.2	-7.314	9.151	0.2188	0.8268
12	12:81387356:G:T	81387356	T	ADD	1536	0.919	4.2	-7.314	9.151	0.2188	0.8268
12	12:81388103:T:C	81388103	C	ADD	1536	0.919	4.2	-7.314	9.151	0.2188	0.8268
12	12:81388784:C:T	81388784	T	ADD	1536	0.919	4.2	-7.314	9.151	0.2188	0.8268
12	12:121436376:A:C	121436376	A	ADD	1536	1.073	4.902	-8.535	10.68	0.2188	0.8268
13	13:71366854:G:A	71366854	A	ADD	1536	-1.12	5.12	-11.15	8.914	-0.2188	0.8268
13	13:104115333:A:C	104115333	C	ADD	1536	-1.059	4.837	-10.54	8.422	-0.2189	0.8268
13	13:104115545:C:T	104115545	T	ADD	1536	-1.059	4.837	-10.54	8.422	-0.2189	0.8268
13	13:104115773:A:C	104115773	C	ADD	1536	-1.059	4.837	-10.54	8.422	-0.2189	0.8268
13	13:104115790:C:T	104115790	T	ADD	1536	-1.059	4.837	-10.54	8.422	-0.2189	0.8268
13	13:104115913:A:G	104115913	G	ADD	1536	-1.059	4.837	-10.54	8.422	-0.2189	0.8268
13	13:104116381:C:T	104116381	T	ADD	1536	-1.059	4.837	-10.54	8.422	-0.2189	0.8268
13	13:104116475:A:G	104116475	G	ADD	1536	-1.059	4.837	-10.54	8.422	-0.2189	0.8268
13	13:111146513:A:C	111146513	A	ADD	1536	-0.9219	4.213	-9.179	7.335	-0.2188	0.8268
14	14:99751920:C:A	99751920	C	ADD	1536	-1.497	6.843	-14.91	11.91	-0.2188	0.8268
15	15:52423203:G:A	52423203	A	ADD	1536	-0.9132	4.174	-9.093	7.267	-0.2188	0.8268
16	16:24693512:G:A	24693512	A	ADD	1536	1.257	5.744	-10	12.52	0.2189	0.8268
18	18:8370737:A:C	8370737	C	ADD	1536	-1.454	6.643	-14.47	11.57	-0.2188	0.8268
18	18:66947348:A:G	66947348	G	ADD	1536	0.9352	4.273	-7.44	9.31	0.2189	0.8268
22	22:35777984:A:C	35777984	C	ADD	1536	0.9271	4.236	-7.375	9.229	0.2189	0.8268
1	1:54887297:G:A	54887297	A	ADD	1536	-1.217	5.561	-12.12	9.683	-0.2188	0.8269
1	1:84249247:A:T	84249247	T	ADD	1536	-1.165	5.33	-11.61	9.281	-0.2187	0.8269
1	1:161281876:G:A	161281876	A	ADD	1536	-1.192	5.451	-11.88	9.491	-0.2187	0.8269
1	1:205251880:T:C	205251880	C	ADD	1536	1.971	9.011	-15.69	19.63	0.2188	0.8269
2	2:55851798:C:T	55851798	C	ADD	1536	-0.9269	4.238	-9.233	7.379	-0.2187	0.8269
2	2:55853429:G:C	55853429	G	ADD	1536	-0.9269	4.238	-9.233	7.379	-0.2187	0.8269
2	2:69043695:G:A	69043695	A	ADD	1536	0.9252	4.231	-7.368	9.218	0.2187	0.8269
2	2:69045158:C:A	69045158	A	ADD	1536	0.9252	4.231	-7.368	9.218	0.2187	0.8269
2	2:69045256:C:A	69045256	A	ADD	1536	0.9252	4.231	-7.368	9.218	0.2187	0.8269
2	2:69046719:G:A	69046719	A	ADD	1536	0.9252	4.231	-7.368	9.218	0.2187	0.8269
2	2:69046870:G:T	69046870	T	ADD	1536	0.9252	4.231	-7.368	9.218	0.2187	0.8269
2	2:69047835:C:T	69047835	T	ADD	1536	0.9252	4.231	-7.368	9.218	0.2187	0.8269
2	2:69048283:C:T	69048283	T	ADD	1536	0.9252	4.231	-7.368	9.218	0.2187	0.8269
2	2:69049158:C:T	69049158	T	ADD	1536	0.9252	4.231	-7.368	9.218	0.2187	0.8269
2	2:69049941:T:C	69049941	C	ADD	1536	0.9252	4.231	-7.368	9.218	0.2187	0.8269
2	2:69050386:G:A	69050386	A	ADD	1536	0.9252	4.231	-7.368	9.218	0.2187	0.8269
2	2:227649553:C:T	227649553	T	ADD	1536	-1.107	5.061	-11.03	8.813	-0.2187	0.8269
2	2:227649918:T:C	227649918	C	ADD	1536	-1.107	5.061	-11.03	8.813	-0.2187	0.8269
2	2:227650116:T:C	227650116	C	ADD	1536	-1.107	5.061	-11.03	8.813	-0.2187	0.8269
2	2:227650985:C:T	227650985	T	ADD	1536	-1.107	5.061	-11.03	8.813	-0.2187	0.8269
2	2:227651791:G:C	227651791	C	ADD	1536	-1.107	5.061	-11.03	8.813	-0.2187	0.8269
3	3:68505248:G:T	68505248	T	ADD	1536	1.921	8.783	-15.29	19.14	0.2187	0.8269
3	3:118688424:T:C	118688424	C	ADD	1536	1.775	8.115	-14.13	17.68	0.2188	0.8269
3	3:119297389:A:G	119297389	G	ADD	1536	-1.056	4.831	-10.53	8.413	-0.2187	0.8269
3	3:139287395:A:G	139287395	A	ADD	1536	0.9504	4.346	-7.567	9.468	0.2187	0.8269
5	5:104873853:C:A	104873853	A	ADD	1536	1.438	6.577	-11.45	14.33	0.2187	0.8269
6	6:410493:A:G	410493	A	ADD	1536	-1.338	6.118	-13.33	10.65	-0.2187	0.8269
6	6:410513:A:G	410513	A	ADD	1536	-1.338	6.118	-13.33	10.65	-0.2187	0.8269
6	6:5561696:A:G	5561696	A	ADD	1536	0.908	4.15	-7.227	9.043	0.2188	0.8269
6	6:28629873:T:C	28629873	C	ADD	1536	1.091	4.987	-8.684	10.87	0.2187	0.8269
6	6:31305863:G:T	31305863	T	ADD	1536	-1.405	6.425	-14	11.19	-0.2187	0.8269
6	6:38727038:A:G	38727038	G	ADD	1536	-1.081	4.942	-10.77	8.606	-0.2187	0.8269
6	6:72809986:G:A	72809986	A	ADD	1536	0.9613	4.395	-7.652	9.575	0.2187	0.8269
6	6:74745219:G:T	74745219	T	ADD	1536	-1.442	6.592	-14.36	11.48	-0.2187	0.8269
7	7:8166070:A:C	8166070	C	ADD	1536	0.9672	4.421	-7.698	9.632	0.2188	0.8269
7	7:25951246:T:C	25951246	C	ADD	1536	1.949	8.912	-15.52	19.42	0.2187	0.8269
7	7:25951681:A:G	25951681	G	ADD	1536	1.949	8.912	-15.52	19.42	0.2187	0.8269
8	8:19823617:A:G	19823617	G	ADD	1536	1.54	7.043	-12.26	15.34	0.2187	0.8269
8	8:97652743:T:C	97652743	C	ADD	1536	-1.052	4.811	-10.48	8.377	-0.2187	0.8269
8	8:125967189:A:G	125967189	G	ADD	1536	-1.053	4.814	-10.49	8.382	-0.2187	0.8269
8	8:125967496:T:G	125967496	G	ADD	1536	-1.053	4.814	-10.49	8.382	-0.2187	0.8269
9	9:18611614:C:T	18611614	C	ADD	1536	-0.9284	4.244	-9.247	7.39	-0.2187	0.8269
10	10:27978030:G:A	27978030	G	ADD	1536	-1.018	4.652	-10.13	8.1	-0.2188	0.8269
10	10:27978624:A:C	27978624	A	ADD	1536	-1.018	4.652	-10.13	8.1	-0.2188	0.8269
10	10:27979032:C:T	27979032	C	ADD	1536	-1.018	4.652	-10.13	8.1	-0.2188	0.8269
10	10:27979221:G:A	27979221	G	ADD	1536	-1.018	4.652	-10.13	8.1	-0.2188	0.8269
10	10:27979247:C:T	27979247	C	ADD	1536	-1.018	4.652	-10.13	8.1	-0.2188	0.8269
10	10:31968783:A:G	31968783	G	ADD	1536	1.721	7.867	-13.7	17.14	0.2187	0.8269
10	10:97371941:T:C	97371941	C	ADD	1536	1.81	8.276	-14.41	18.03	0.2187	0.8269
11	11:20608540:G:A	20608540	A	ADD	1536	1	4.572	-7.96	9.96	0.2187	0.8269
11	11:113298996:G:T	113298996	T	ADD	1536	2.012	9.199	-16.02	20.04	0.2188	0.8269
11	11:113299829:G:A	113299829	A	ADD	1536	2.012	9.199	-16.02	20.04	0.2188	0.8269
11	11:113299910:C:T	113299910	T	ADD	1536	2.012	9.199	-16.02	20.04	0.2188	0.8269
11	11:113300022:A:C	113300022	C	ADD	1536	2.012	9.199	-16.02	20.04	0.2188	0.8269
11	11:113300052:C:T	113300052	T	ADD	1536	2.012	9.199	-16.02	20.04	0.2188	0.8269
11	11:113300601:C:T	113300601	T	ADD	1536	2.012	9.199	-16.02	20.04	0.2188	0.8269
11	11:113302514:C:T	113302514	T	ADD	1536	2.012	9.199	-16.02	20.04	0.2188	0.8269
12	12:16466341:C:A	16466341	A	ADD	1536	-1.192	5.45	-11.87	9.49	-0.2187	0.8269
12	12:47416587:G:A	47416587	G	ADD	1536	-0.9509	4.347	-9.471	7.569	-0.2187	0.8269
12	12:105836970:C:A	105836970	A	ADD	1536	0.945	4.32	-7.523	9.413	0.2187	0.8269
12	12:114293088:G:A	114293088	A	ADD	1536	1.094	5.002	-8.71	10.9	0.2187	0.8269
12	12:120923948:C:A	120923948	C	ADD	1536	-1.002	4.582	-9.983	7.979	-0.2187	0.8269
14	14:73205101:C:T	73205101	T	ADD	1536	1.509	6.896	-12.01	15.02	0.2188	0.8269
14	14:73205758:G:A	73205758	A	ADD	1536	1.509	6.896	-12.01	15.02	0.2188	0.8269
14	14:73206329:G:A	73206329	A	ADD	1536	1.509	6.896	-12.01	15.02	0.2188	0.8269
18	18:8800391:A:T	8800391	T	ADD	1536	-1.408	6.437	-14.02	11.21	-0.2187	0.8269
18	18:59588876:A:G	59588876	G	ADD	1536	-0.9512	4.35	-9.477	7.575	-0.2187	0.8269
18	18:59794491:T:C	59794491	C	ADD	1536	0.9658	4.416	-7.69	9.622	0.2187	0.8269
19	19:10149207:G:A	10149207	A	ADD	1536	1.072	4.904	-8.54	10.68	0.2187	0.8269
19	19:34144744:A:G	34144744	A	ADD	1536	-1.441	6.589	-14.35	11.47	-0.2188	0.8269
20	20:54320920:T:C	54320920	C	ADD	1536	1.019	4.66	-8.115	10.15	0.2187	0.8269
1	1:40069285:G:C	40069285	C	ADD	1536	-0.9279	4.246	-9.25	7.394	-0.2185	0.827
1	1:105095026:G:A	105095026	A	ADD	1536	0.9151	4.186	-7.289	9.12	0.2186	0.827
2	2:2472508:T:C	2472508	C	ADD	1536	-1.042	4.77	-10.39	8.306	-0.2186	0.827
2	2:25604837:A:G	25604837	G	ADD	1536	-1.668	7.631	-16.63	13.29	-0.2186	0.827
2	2:52442048:A:C	52442048	C	ADD	1536	0.9943	4.549	-7.921	9.909	0.2186	0.827
2	2:116897914:A:G	116897914	A	ADD	1536	0.9278	4.245	-7.393	9.248	0.2186	0.827
2	2:141695517:C:T	141695517	T	ADD	1536	1.101	5.04	-8.777	10.98	0.2185	0.827
2	2:155377172:G:C	155377172	C	ADD	1536	-1.367	6.256	-13.63	10.9	-0.2185	0.827
2	2:179909130:C:G	179909130	G	ADD	1536	-1.227	5.614	-12.23	9.776	-0.2186	0.827
2	2:179909467:C:T	179909467	T	ADD	1536	-1.227	5.614	-12.23	9.776	-0.2186	0.827
2	2:202897368:C:T	202897368	T	ADD	1536	1.08	4.941	-8.604	10.76	0.2186	0.827
2	2:205592316:A:G	205592316	G	ADD	1536	1.414	6.467	-11.26	14.09	0.2186	0.827
2	2:205597026:T:C	205597026	C	ADD	1536	1.414	6.467	-11.26	14.09	0.2186	0.827
2	2:205711085:A:G	205711085	G	ADD	1536	-1.235	5.648	-12.31	9.836	-0.2186	0.827
2	2:205711500:C:T	205711500	T	ADD	1536	-1.235	5.648	-12.31	9.836	-0.2186	0.827
2	2:208252832:A:G	208252832	G	ADD	1536	-1.04	4.757	-10.36	8.283	-0.2186	0.827
2	2:208252833:T:C	208252833	C	ADD	1536	-1.04	4.757	-10.36	8.283	-0.2186	0.827
2	2:208252843:A:G	208252843	G	ADD	1536	-1.04	4.757	-10.36	8.283	-0.2186	0.827
2	2:208255781:T:C	208255781	C	ADD	1536	-1.04	4.757	-10.36	8.283	-0.2186	0.827
2	2:208256235:A:G	208256235	G	ADD	1536	-1.04	4.757	-10.36	8.283	-0.2186	0.827
2	2:224900602:T:C	224900602	T	ADD	1536	0.9509	4.349	-7.574	9.476	0.2186	0.827
2	2:224902808:A:T	224902808	A	ADD	1536	0.9509	4.349	-7.574	9.476	0.2186	0.827
2	2:224902897:A:G	224902897	A	ADD	1536	0.9509	4.349	-7.574	9.476	0.2186	0.827
3	3:5957661:C:T	5957661	T	ADD	1536	1.104	5.051	-8.795	11	0.2186	0.827
3	3:8839922:T:C	8839922	C	ADD	1536	1.128	5.162	-8.988	11.25	0.2186	0.827
3	3:85656222:A:C	85656222	C	ADD	1536	-1.692	7.741	-16.86	13.48	-0.2185	0.827
3	3:85657089:G:A	85657089	A	ADD	1536	-1.692	7.741	-16.86	13.48	-0.2185	0.827
3	3:85657402:G:C	85657402	C	ADD	1536	-1.692	7.741	-16.86	13.48	-0.2185	0.827
3	3:148263249:A:C	148263249	A	ADD	1536	1.041	4.765	-8.297	10.38	0.2185	0.827
3	3:183335547:C:T	183335547	T	ADD	1536	0.9736	4.454	-7.757	9.704	0.2186	0.827
3	3:195159198:G:A	195159198	A	ADD	1536	-2.111	9.654	-21.03	16.81	-0.2186	0.827
4	4:130956329:A:G	130956329	G	ADD	1536	0.9572	4.379	-7.625	9.539	0.2186	0.827
4	4:149625757:C:A	149625757	A	ADD	1536	-1.902	8.704	-18.96	15.16	-0.2185	0.827
4	4:150897736:T:C	150897736	C	ADD	1536	1.006	4.602	-8.014	10.03	0.2186	0.827
4	4:150901114:A:T	150901114	T	ADD	1536	1.006	4.602	-8.014	10.03	0.2186	0.827
5	5:115330494:G:A	115330494	A	ADD	1536	-0.9979	4.566	-9.948	7.952	-0.2185	0.827
6	6:549364:G:A	549364	A	ADD	1536	-1.153	5.274	-11.49	9.184	-0.2185	0.827
6	6:31306622:G:A	31306622	A	ADD	1536	1.385	6.336	-11.03	13.8	0.2186	0.827
6	6:118690014:A:C	118690014	C	ADD	1536	-1.013	4.636	-10.1	8.072	-0.2186	0.827
6	6:160756729:T:G	160756729	G	ADD	1536	1.264	5.785	-10.07	12.6	0.2185	0.827
6	6:167268445:G:A	167268445	A	ADD	1536	-1.082	4.951	-10.78	8.621	-0.2185	0.827
7	7:14872177:G:A	14872177	G	ADD	1536	0.9389	4.296	-7.481	9.359	0.2186	0.827
7	7:156777012:C:G	156777012	G	ADD	1536	-1.031	4.718	-10.28	8.215	-0.2186	0.827
8	8:962858:C:T	962858	T	ADD	1536	1.003	4.592	-7.996	10	0.2185	0.827
8	8:61007109:C:T	61007109	T	ADD	1536	1.033	4.727	-8.231	10.3	0.2186	0.827
8	8:61007148:C:G	61007148	G	ADD	1536	1.033	4.727	-8.231	10.3	0.2186	0.827
8	8:106117992:T:C	106117992	C	ADD	1536	-1.079	4.936	-10.75	8.596	-0.2185	0.827
9	9:94705717:A:G	94705717	G	ADD	1536	1.977	9.046	-15.75	19.71	0.2185	0.827
9	9:130120289:G:C	130120289	C	ADD	1536	-1.253	5.729	-12.48	9.976	-0.2186	0.827
9	9:130120290:G:A	130120290	A	ADD	1536	-1.253	5.729	-12.48	9.976	-0.2186	0.827
10	10:2610848:T:C	2610848	T	ADD	1536	0.9281	4.246	-7.393	9.249	0.2186	0.827
10	10:2611466:T:C	2611466	T	ADD	1536	0.9281	4.246	-7.393	9.249	0.2186	0.827
10	10:18348954:C:G	18348954	G	ADD	1536	1.872	8.56	-14.91	18.65	0.2186	0.827
10	10:44972848:A:G	44972848	G	ADD	1536	-0.923	4.224	-9.201	7.355	-0.2185	0.827
10	10:73413555:A:G	73413555	A	ADD	1536	1.01	4.618	-8.042	10.06	0.2186	0.827
10	10:115333694:A:G	115333694	G	ADD	1536	-0.9995	4.572	-9.96	7.961	-0.2186	0.827
10	10:115337341:T:C	115337341	C	ADD	1536	-0.9995	4.572	-9.96	7.961	-0.2186	0.827
11	11:29887903:G:A	29887903	G	ADD	1536	-1.097	5.019	-10.93	8.739	-0.2186	0.827
11	11:65715210:G:A	65715210	A	ADD	1536	-1.311	5.998	-13.07	10.44	-0.2186	0.827
11	11:79135555:A:G	79135555	A	ADD	1536	-0.9573	4.378	-9.539	7.624	-0.2186	0.827
11	11:80571108:C:G	80571108	G	ADD	1536	1.195	5.465	-9.517	11.91	0.2186	0.827
11	11:80571377:A:T	80571377	T	ADD	1536	1.195	5.465	-9.517	11.91	0.2186	0.827
11	11:116637002:G:A	116637002	A	ADD	1536	-1.909	8.735	-19.03	15.21	-0.2185	0.827
11	11:116638751:G:A	116638751	A	ADD	1536	-1.909	8.735	-19.03	15.21	-0.2185	0.827
11	11:116642100:A:G	116642100	G	ADD	1536	-1.909	8.735	-19.03	15.21	-0.2185	0.827
12	12:41947900:C:T	41947900	T	ADD	1536	1.253	5.73	-9.978	12.48	0.2186	0.827
12	12:46613878:C:T	46613878	T	ADD	1536	1.017	4.654	-8.105	10.14	0.2185	0.827
13	13:50262631:A:G	50262631	A	ADD	1536	0.9448	4.323	-7.528	9.417	0.2186	0.827
13	13:50263289:T:C	50263289	T	ADD	1536	0.9448	4.323	-7.528	9.417	0.2186	0.827
13	13:50264923:C:G	50264923	C	ADD	1536	0.9448	4.323	-7.528	9.417	0.2186	0.827
13	13:81909689:G:A	81909689	A	ADD	1536	0.9469	4.332	-7.543	9.437	0.2186	0.827
13	13:91014244:A:G	91014244	G	ADD	1536	-0.9457	4.326	-9.424	7.532	-0.2186	0.827
16	16:12822280:A:G	12822280	G	ADD	1536	1.778	8.137	-14.17	17.73	0.2185	0.827
16	16:16951381:A:G	16951381	A	ADD	1536	-1.072	4.904	-10.68	8.54	-0.2186	0.827
16	16:80893229:T:C	80893229	C	ADD	1536	1.118	5.117	-8.91	11.15	0.2186	0.827
16	16:85309121:A:G	85309121	G	ADD	1536	-0.949	4.341	-9.458	7.56	-0.2186	0.827
17	17:66626373:A:C	66626373	A	ADD	1536	-0.9032	4.133	-9.003	7.197	-0.2185	0.827
18	18:21044087:C:T	21044087	T	ADD	1536	-1.362	6.231	-13.57	10.85	-0.2185	0.827
19	19:33061842:C:A	33061842	A	ADD	1536	1.719	7.866	-13.7	17.14	0.2186	0.827
20	20:17122593:A:G	17122593	G	ADD	1536	-1.163	5.321	-11.59	9.266	-0.2186	0.827
22	22:32744111:C:T	32744111	T	ADD	1536	0.9401	4.301	-7.49	9.37	0.2186	0.827
1	1:205524334:A:G	205524334	G	ADD	1536	1.008	4.618	-8.042	10.06	0.2184	0.8271
2	2:47483905:A:C	47483905	A	ADD	1536	-0.9204	4.214	-9.179	7.339	-0.2184	0.8271
2	2:167027743:C:T	167027743	T	ADD	1536	0.9233	4.227	-7.361	9.207	0.2184	0.8271
2	2:181400836:G:A	181400836	A	ADD	1536	1.397	6.395	-11.14	13.93	0.2185	0.8271
3	3:65838494:C:T	65838494	C	ADD	1536	0.9264	4.24	-7.384	9.236	0.2185	0.8271
3	3:104851385:G:A	104851385	G	ADD	1536	1.041	4.766	-8.301	10.38	0.2185	0.8271
3	3:111569406:A:G	111569406	G	ADD	1536	1.541	7.052	-12.28	15.36	0.2185	0.8271
3	3:111570525:T:C	111570525	C	ADD	1536	1.541	7.052	-12.28	15.36	0.2185	0.8271
3	3:121725087:C:T	121725087	T	ADD	1536	1.914	8.766	-15.27	19.09	0.2184	0.8271
3	3:139891073:A:G	139891073	A	ADD	1536	-0.9969	4.562	-9.938	7.944	-0.2185	0.8271
3	3:162084185:T:C	162084185	C	ADD	1536	-0.9988	4.573	-9.961	7.963	-0.2184	0.8271
4	4:5251164:A:T	5251164	T	ADD	1536	-1.314	6.014	-13.1	10.47	-0.2185	0.8271
4	4:131061625:C:T	131061625	T	ADD	1536	1.024	4.688	-8.164	10.21	0.2185	0.8271
4	4:131061740:C:T	131061740	T	ADD	1536	1.024	4.688	-8.164	10.21	0.2185	0.8271
4	4:181704921:C:T	181704921	T	ADD	1536	1.023	4.68	-8.151	10.2	0.2185	0.8271
5	5:14053676:G:A	14053676	A	ADD	1536	0.942	4.311	-7.507	9.391	0.2185	0.8271
5	5:14054495:A:G	14054495	G	ADD	1536	0.942	4.311	-7.507	9.391	0.2185	0.8271
5	5:33818021:A:C	33818021	C	ADD	1536	1.082	4.953	-8.626	10.79	0.2185	0.8271
5	5:33820006:G:A	33820006	A	ADD	1536	1.082	4.953	-8.626	10.79	0.2185	0.8271
5	5:33820355:C:T	33820355	T	ADD	1536	1.082	4.953	-8.626	10.79	0.2185	0.8271
5	5:35658893:G:A	35658893	A	ADD	1536	-1.192	5.456	-11.89	9.502	-0.2184	0.8271
5	5:35661723:G:A	35661723	A	ADD	1536	-1.192	5.456	-11.89	9.502	-0.2184	0.8271
5	5:35662557:G:T	35662557	T	ADD	1536	-1.192	5.456	-11.89	9.502	-0.2184	0.8271
5	5:121983336:G:A	121983336	A	ADD	1536	-0.9532	4.363	-9.504	7.597	-0.2185	0.8271
5	5:168367945:T:G	168367945	G	ADD	1536	1.333	6.1	-10.62	13.29	0.2185	0.8271
6	6:14065155:C:T	14065155	T	ADD	1536	1.28	5.858	-10.2	12.76	0.2184	0.8271
6	6:31010200:G:A	31010200	A	ADD	1536	-1.689	7.731	-16.84	13.46	-0.2184	0.8271
6	6:66276989:T:C	66276989	C	ADD	1536	-1.363	6.236	-13.59	10.86	-0.2185	0.8271
6	6:160705154:G:A	160705154	G	ADD	1536	0.9128	4.179	-7.277	9.103	0.2184	0.8271
7	7:1076944:G:A	1076944	A	ADD	1536	1.001	4.581	-7.979	9.98	0.2185	0.8271
7	7:47810154:C:T	47810154	T	ADD	1536	0.9639	4.412	-7.683	9.611	0.2185	0.8271
7	7:47810995:G:A	47810995	A	ADD	1536	0.9639	4.412	-7.683	9.611	0.2185	0.8271
7	7:109618039:C:T	109618039	T	ADD	1536	-1.217	5.57	-12.13	9.7	-0.2185	0.8271
7	7:141673345:C:G	141673345	C	ADD	1536	0.9929	4.544	-7.914	9.899	0.2185	0.8271
8	8:13487499:A:G	13487499	G	ADD	1536	-1.132	5.181	-11.29	9.022	-0.2185	0.8271
8	8:97560388:T:A	97560388	A	ADD	1536	1.042	4.767	-8.302	10.39	0.2185	0.8271
8	8:134632983:A:T	134632983	A	ADD	1536	0.964	4.412	-7.683	9.611	0.2185	0.8271
9	9:16231290:A:C	16231290	C	ADD	1536	1.306	5.978	-10.41	13.02	0.2184	0.8271
10	10:73456916:G:A	73456916	A	ADD	1536	-1.17	5.354	-11.66	9.324	-0.2185	0.8271
10	10:78087770:G:T	78087770	T	ADD	1536	0.9773	4.474	-7.792	9.746	0.2184	0.8271
10	10:78094581:C:T	78094581	T	ADD	1536	0.9773	4.474	-7.792	9.746	0.2184	0.8271
11	11:11320104:G:A	11320104	A	ADD	1536	-1.029	4.71	-10.26	8.202	-0.2184	0.8271
11	11:91127346:A:G	91127346	G	ADD	1536	2.107	9.648	-16.8	21.02	0.2184	0.8271
11	11:91128373:A:G	91128373	G	ADD	1536	2.107	9.648	-16.8	21.02	0.2184	0.8271
12	12:61883539:G:A	61883539	A	ADD	1536	-0.9912	4.538	-9.885	7.903	-0.2184	0.8271
12	12:104351121:C:T	104351121	C	ADD	1536	0.925	4.235	-7.376	9.226	0.2184	0.8271
12	12:104351135:C:T	104351135	C	ADD	1536	0.925	4.235	-7.376	9.226	0.2184	0.8271
14	14:78554351:A:G	78554351	A	ADD	1536	0.9459	4.33	-7.541	9.432	0.2185	0.8271
16	16:68284754:T:G	68284754	G	ADD	1536	1.439	6.585	-11.47	14.35	0.2185	0.8271
16	16:68286427:C:A	68286427	A	ADD	1536	1.439	6.585	-11.47	14.35	0.2185	0.8271
16	16:68286748:G:C	68286748	C	ADD	1536	1.439	6.585	-11.47	14.35	0.2185	0.8271
16	16:68287544:C:A	68287544	A	ADD	1536	1.439	6.585	-11.47	14.35	0.2185	0.8271
16	16:68288393:C:G	68288393	G	ADD	1536	1.439	6.585	-11.47	14.35	0.2185	0.8271
16	16:68288983:T:G	68288983	G	ADD	1536	1.439	6.585	-11.47	14.35	0.2185	0.8271
16	16:68289059:C:T	68289059	T	ADD	1536	1.439	6.585	-11.47	14.35	0.2185	0.8271
16	16:68289313:C:A	68289313	A	ADD	1536	1.439	6.585	-11.47	14.35	0.2185	0.8271
16	16:68293320:T:C	68293320	C	ADD	1536	1.439	6.585	-11.47	14.35	0.2185	0.8271
17	17:61346707:A:G	61346707	G	ADD	1536	-1.691	7.742	-16.87	13.48	-0.2185	0.8271
17	17:61351398:A:G	61351398	G	ADD	1536	-1.691	7.742	-16.87	13.48	-0.2185	0.8271
18	18:19722409:C:T	19722409	T	ADD	1536	-1.314	6.014	-13.1	10.47	-0.2185	0.8271
18	18:20925077:C:T	20925077	T	ADD	1536	1.323	6.057	-10.55	13.2	0.2184	0.8271
19	19:52617298:A:G	52617298	A	ADD	1536	1.015	4.646	-8.091	10.12	0.2185	0.8271
2	2:79547342:G:A	79547342	A	ADD	1536	-1.885	8.633	-18.81	15.04	-0.2183	0.8272
2	2:227621831:T:A	227621831	A	ADD	1536	-1.789	8.195	-17.85	14.27	-0.2183	0.8272
3	3:16800150:C:T	16800150	T	ADD	1536	1.675	7.668	-13.35	16.7	0.2184	0.8272
3	3:36226291:T:G	36226291	G	ADD	1536	-1.551	7.106	-15.48	12.38	-0.2183	0.8272
3	3:61194447:T:C	61194447	C	ADD	1536	-1.795	8.224	-17.91	14.32	-0.2183	0.8272
3	3:61196860:C:T	61196860	T	ADD	1536	-1.795	8.224	-17.91	14.32	-0.2183	0.8272
3	3:61197457:C:T	61197457	T	ADD	1536	-1.795	8.224	-17.91	14.32	-0.2183	0.8272
3	3:61198558:C:A	61198558	A	ADD	1536	-1.795	8.224	-17.91	14.32	-0.2183	0.8272
3	3:77210162:A:G	77210162	G	ADD	1536	1.084	4.967	-8.652	10.82	0.2183	0.8272
3	3:119123814:C:T	119123814	C	ADD	1536	-0.9335	4.275	-9.312	7.445	-0.2184	0.8272
3	3:150091280:C:A	150091280	A	ADD	1536	1.513	6.927	-12.06	15.09	0.2184	0.8272
3	3:194798380:G:A	194798380	A	ADD	1536	-0.9611	4.403	-9.59	7.668	-0.2183	0.8272
4	4:1481650:G:A	1481650	G	ADD	1536	0.9363	4.289	-7.471	9.343	0.2183	0.8272
4	4:13904464:C:T	13904464	T	ADD	1536	1.671	7.658	-13.34	16.68	0.2183	0.8272
4	4:37759011:T:G	37759011	G	ADD	1536	-1.667	7.637	-16.64	13.3	-0.2183	0.8272
4	4:174522819:G:A	174522819	A	ADD	1536	0.972	4.453	-7.756	9.7	0.2183	0.8272
4	4:174524010:G:A	174524010	A	ADD	1536	0.972	4.453	-7.756	9.7	0.2183	0.8272
4	4:174524181:G:A	174524181	A	ADD	1536	0.972	4.453	-7.756	9.7	0.2183	0.8272
4	4:174524622:A:T	174524622	T	ADD	1536	0.972	4.453	-7.756	9.7	0.2183	0.8272
4	4:174526019:A:G	174526019	G	ADD	1536	0.972	4.453	-7.756	9.7	0.2183	0.8272
4	4:174526380:C:T	174526380	T	ADD	1536	0.972	4.453	-7.756	9.7	0.2183	0.8272
4	4:174526628:G:T	174526628	T	ADD	1536	0.972	4.453	-7.756	9.7	0.2183	0.8272
4	4:174527350:C:T	174527350	T	ADD	1536	0.972	4.453	-7.756	9.7	0.2183	0.8272
4	4:174527384:G:A	174527384	A	ADD	1536	0.972	4.453	-7.756	9.7	0.2183	0.8272
4	4:174529186:G:C	174529186	C	ADD	1536	0.972	4.453	-7.756	9.7	0.2183	0.8272
4	4:174529260:T:C	174529260	C	ADD	1536	0.972	4.453	-7.756	9.7	0.2183	0.8272
4	4:174529394:G:C	174529394	C	ADD	1536	0.972	4.453	-7.756	9.7	0.2183	0.8272
4	4:174530500:C:T	174530500	T	ADD	1536	0.972	4.453	-7.756	9.7	0.2183	0.8272
4	4:174530652:A:G	174530652	G	ADD	1536	0.972	4.453	-7.756	9.7	0.2183	0.8272
4	4:174532225:C:T	174532225	T	ADD	1536	0.972	4.453	-7.756	9.7	0.2183	0.8272
4	4:174536533:C:A	174536533	A	ADD	1536	0.972	4.453	-7.756	9.7	0.2183	0.8272
4	4:174536692:A:G	174536692	G	ADD	1536	0.972	4.453	-7.756	9.7	0.2183	0.8272
4	4:174536762:C:T	174536762	T	ADD	1536	0.972	4.453	-7.756	9.7	0.2183	0.8272
4	4:174537221:T:C	174537221	C	ADD	1536	0.972	4.453	-7.756	9.7	0.2183	0.8272
4	4:174537356:T:A	174537356	A	ADD	1536	0.972	4.453	-7.756	9.7	0.2183	0.8272
4	4:174537471:G:A	174537471	A	ADD	1536	0.972	4.453	-7.756	9.7	0.2183	0.8272
4	4:174538350:C:T	174538350	T	ADD	1536	0.972	4.453	-7.756	9.7	0.2183	0.8272
4	4:174542207:A:T	174542207	T	ADD	1536	0.972	4.453	-7.756	9.7	0.2183	0.8272
4	4:174543178:C:T	174543178	T	ADD	1536	0.972	4.453	-7.756	9.7	0.2183	0.8272
4	4:174544365:A:G	174544365	G	ADD	1536	0.972	4.453	-7.756	9.7	0.2183	0.8272
4	4:181161490:A:G	181161490	G	ADD	1536	1.676	7.677	-13.37	16.72	0.2183	0.8272
5	5:29495801:T:A	29495801	A	ADD	1536	-1.087	4.981	-10.85	8.675	-0.2183	0.8272
5	5:112994981:A:G	112994981	G	ADD	1536	-1.69	7.743	-16.87	13.49	-0.2183	0.8272
5	5:142767740:C:A	142767740	A	ADD	1536	-1.08	4.948	-10.78	8.618	-0.2183	0.8272
5	5:164880307:A:G	164880307	G	ADD	1536	1.132	5.184	-9.029	11.29	0.2183	0.8272
5	5:169765322:A:G	169765322	G	ADD	1536	-2.004	9.178	-19.99	15.99	-0.2183	0.8272
5	5:171191635:G:A	171191635	A	ADD	1536	-0.9847	4.509	-9.822	7.853	-0.2184	0.8272
6	6:33534726:G:T	33534726	T	ADD	1536	0.9608	4.4	-7.662	9.584	0.2184	0.8272
6	6:156468745:G:T	156468745	T	ADD	1536	-1.876	8.596	-18.72	14.97	-0.2183	0.8272
7	7:13441130:T:C	13441130	C	ADD	1536	-1.493	6.835	-14.89	11.9	-0.2184	0.8272
7	7:53789801:T:C	53789801	C	ADD	1536	-1.846	8.451	-18.41	14.72	-0.2184	0.8272
7	7:53795180:A:G	53795180	G	ADD	1536	-1.846	8.451	-18.41	14.72	-0.2184	0.8272
7	7:53797900:G:A	53797900	A	ADD	1536	-1.846	8.451	-18.41	14.72	-0.2184	0.8272
7	7:53800267:T:C	53800267	C	ADD	1536	-1.846	8.451	-18.41	14.72	-0.2184	0.8272
7	7:53800337:T:C	53800337	C	ADD	1536	-1.846	8.451	-18.41	14.72	-0.2184	0.8272
7	7:67137094:G:A	67137094	A	ADD	1536	-1.144	5.239	-11.41	9.124	-0.2184	0.8272
7	7:94026702:C:T	94026702	T	ADD	1536	-1.452	6.649	-14.48	11.58	-0.2183	0.8272
7	7:94032105:G:A	94032105	A	ADD	1536	-1.452	6.649	-14.48	11.58	-0.2183	0.8272
8	8:14859721:A:T	14859721	T	ADD	1536	-1.244	5.699	-12.41	9.926	-0.2184	0.8272
8	8:15461996:G:A	15461996	A	ADD	1536	0.9403	4.307	-7.501	9.381	0.2183	0.8272
8	8:24589864:G:A	24589864	A	ADD	1536	-1.296	5.936	-12.93	10.34	-0.2183	0.8272
8	8:24592600:C:A	24592600	A	ADD	1536	-1.296	5.936	-12.93	10.34	-0.2183	0.8272
9	9:109189129:C:G	109189129	G	ADD	1536	-1.245	5.701	-12.42	9.93	-0.2183	0.8272
11	11:84005598:G:A	84005598	A	ADD	1536	1.512	6.926	-12.06	15.09	0.2183	0.8272
11	11:86288287:T:C	86288287	C	ADD	1536	1.522	6.971	-12.14	15.19	0.2183	0.8272
11	11:86290795:A:G	86290795	G	ADD	1536	1.522	6.971	-12.14	15.19	0.2183	0.8272
11	11:95926792:T:G	95926792	T	ADD	1536	-0.9877	4.523	-9.852	7.877	-0.2184	0.8272
11	11:116087848:G:A	116087848	A	ADD	1536	-1.691	7.744	-16.87	13.49	-0.2184	0.8272
12	12:32689580:G:A	32689580	A	ADD	1536	-1.664	7.622	-16.6	13.27	-0.2184	0.8272
12	12:98200518:G:C	98200518	C	ADD	1536	0.9607	4.399	-7.662	9.583	0.2184	0.8272
13	13:50001364:A:C	50001364	A	ADD	1536	1.533	7.022	-12.23	15.29	0.2183	0.8272
13	13:91448896:C:T	91448896	T	ADD	1536	-1.53	7.004	-15.26	12.2	-0.2184	0.8272
13	13:91450654:G:A	91450654	A	ADD	1536	-1.53	7.004	-15.26	12.2	-0.2184	0.8272
13	13:102615935:C:G	102615935	G	ADD	1536	-1.05	4.809	-10.48	8.376	-0.2183	0.8272
14	14:56879641:T:C	56879641	C	ADD	1536	0.9789	4.484	-7.809	9.767	0.2183	0.8272
14	14:57217645:G:A	57217645	A	ADD	1536	1.955	8.955	-15.6	19.51	0.2184	0.8272
14	14:68866527:A:G	68866527	G	ADD	1536	-0.9235	4.229	-9.212	7.365	-0.2184	0.8272
15	15:39347124:A:G	39347124	A	ADD	1536	0.9338	4.277	-7.449	9.317	0.2183	0.8272
15	15:70252580:C:T	70252580	T	ADD	1536	-1.04	4.762	-10.37	8.293	-0.2183	0.8272
15	15:70253013:C:G	70253013	G	ADD	1536	-1.04	4.762	-10.37	8.293	-0.2183	0.8272
15	15:92688035:C:A	92688035	C	ADD	1536	-0.9209	4.217	-9.187	7.345	-0.2184	0.8272
17	17:42214032:T:C	42214032	C	ADD	1536	1.87	8.565	-14.92	18.66	0.2184	0.8272
17	17:42214121:G:A	42214121	A	ADD	1536	1.87	8.565	-14.92	18.66	0.2184	0.8272
17	17:42217936:G:A	42217936	A	ADD	1536	1.87	8.565	-14.92	18.66	0.2184	0.8272
17	17:42219267:G:A	42219267	A	ADD	1536	1.87	8.565	-14.92	18.66	0.2184	0.8272
17	17:42223914:G:A	42223914	A	ADD	1536	1.87	8.565	-14.92	18.66	0.2184	0.8272
17	17:42224023:A:G	42224023	G	ADD	1536	1.87	8.565	-14.92	18.66	0.2184	0.8272
17	17:42224581:C:G	42224581	G	ADD	1536	1.87	8.565	-14.92	18.66	0.2184	0.8272
17	17:42229702:C:A	42229702	A	ADD	1536	1.87	8.565	-14.92	18.66	0.2184	0.8272
18	18:68651062:A:C	68651062	C	ADD	1536	1.302	5.964	-10.39	12.99	0.2183	0.8272
22	22:33517666:A:G	33517666	G	ADD	1536	1.662	7.61	-13.25	16.58	0.2184	0.8272
1	1:11968394:T:C	11968394	C	ADD	1536	1.504	6.894	-12.01	15.02	0.2182	0.8273
1	1:11968570:C:T	11968570	T	ADD	1536	1.504	6.894	-12.01	15.02	0.2182	0.8273
2	2:3817635:A:G	3817635	G	ADD	1536	0.9394	4.305	-7.498	9.377	0.2182	0.8273
2	2:57402640:A:G	57402640	G	ADD	1536	0.9249	4.24	-7.385	9.235	0.2182	0.8273
2	2:149249379:G:T	149249379	T	ADD	1536	1.202	5.506	-9.59	11.99	0.2182	0.8273
2	2:206351348:C:T	206351348	T	ADD	1536	-1.579	7.233	-15.75	12.6	-0.2183	0.8273
2	2:217780961:T:G	217780961	G	ADD	1536	1.969	9.024	-15.72	19.66	0.2182	0.8273
3	3:30030048:A:G	30030048	G	ADD	1536	-1.192	5.461	-11.9	9.512	-0.2182	0.8273
3	3:30030466:A:G	30030466	G	ADD	1536	-1.192	5.461	-11.9	9.512	-0.2182	0.8273
3	3:30031055:C:T	30031055	T	ADD	1536	-1.192	5.461	-11.9	9.512	-0.2182	0.8273
3	3:30031127:A:G	30031127	G	ADD	1536	-1.192	5.461	-11.9	9.512	-0.2182	0.8273
3	3:30031420:T:G	30031420	G	ADD	1536	-1.192	5.461	-11.9	9.512	-0.2182	0.8273
3	3:30034083:A:G	30034083	G	ADD	1536	-1.192	5.461	-11.9	9.512	-0.2182	0.8273
3	3:30034267:C:G	30034267	G	ADD	1536	-1.192	5.461	-11.9	9.512	-0.2182	0.8273
3	3:71142143:G:A	71142143	A	ADD	1536	1.724	7.9	-13.76	17.21	0.2182	0.8273
3	3:77330653:G:A	77330653	G	ADD	1536	0.9712	4.45	-7.751	9.693	0.2182	0.8273
3	3:85003523:A:G	85003523	G	ADD	1536	2.064	9.458	-16.47	20.6	0.2182	0.8273
3	3:88504541:A:G	88504541	G	ADD	1536	1.08	4.951	-8.625	10.78	0.2181	0.8273
3	3:88505911:T:G	88505911	G	ADD	1536	1.08	4.951	-8.625	10.78	0.2181	0.8273
3	3:88506515:T:A	88506515	A	ADD	1536	1.08	4.951	-8.625	10.78	0.2181	0.8273
3	3:88509184:T:C	88509184	C	ADD	1536	1.08	4.951	-8.625	10.78	0.2181	0.8273
3	3:88509749:G:A	88509749	A	ADD	1536	1.08	4.951	-8.625	10.78	0.2181	0.8273
3	3:88511006:C:T	88511006	T	ADD	1536	1.08	4.951	-8.625	10.78	0.2181	0.8273
3	3:88513612:T:A	88513612	A	ADD	1536	1.08	4.951	-8.625	10.78	0.2181	0.8273
4	4:7461625:G:A	7461625	A	ADD	1536	-1.946	8.918	-19.43	15.53	-0.2182	0.8273
4	4:23414024:A:G	23414024	G	ADD	1536	-1.314	6.024	-13.12	10.49	-0.2182	0.8273
4	4:23474539:G:A	23474539	G	ADD	1536	0.9759	4.472	-7.789	9.741	0.2182	0.8273
4	4:63735943:G:A	63735943	A	ADD	1536	-1.165	5.338	-11.63	9.298	-0.2183	0.8273
5	5:24806991:T:A	24806991	A	ADD	1536	-1.137	5.208	-11.34	9.071	-0.2183	0.8273
5	5:95737163:T:G	95737163	G	ADD	1536	-1.043	4.779	-10.41	8.324	-0.2182	0.8273
5	5:95737424:A:T	95737424	T	ADD	1536	-1.043	4.779	-10.41	8.324	-0.2182	0.8273
5	5:150886882:G:A	150886882	G	ADD	1536	1.317	6.035	-10.51	13.15	0.2182	0.8273
6	6:16504388:C:T	16504388	T	ADD	1536	1.375	6.301	-10.97	13.72	0.2182	0.8273
6	6:20975300:A:G	20975300	G	ADD	1536	1.058	4.847	-8.442	10.56	0.2182	0.8273
6	6:30619988:C:A	30619988	A	ADD	1536	2.112	9.677	-16.85	21.08	0.2182	0.8273
6	6:41940546:G:A	41940546	A	ADD	1536	1.047	4.797	-8.355	10.45	0.2182	0.8273
6	6:73153848:C:T	73153848	T	ADD	1536	1.076	4.931	-8.588	10.74	0.2183	0.8273
6	6:107613293:C:T	107613293	T	ADD	1536	2.035	9.326	-16.24	20.31	0.2182	0.8273
6	6:154604124:A:G	154604124	G	ADD	1536	-1.867	8.557	-18.64	14.9	-0.2182	0.8273
7	7:21450925:A:G	21450925	G	ADD	1536	0.9983	4.576	-7.971	9.967	0.2181	0.8273
8	8:15241653:G:C	15241653	C	ADD	1536	1.345	6.164	-10.74	13.43	0.2182	0.8273
8	8:103935040:C:T	103935040	T	ADD	1536	-0.9491	4.349	-9.474	7.576	-0.2182	0.8273
8	8:110922965:C:A	110922965	A	ADD	1536	-1.404	6.434	-14.01	11.21	-0.2182	0.8273
8	8:110923081:A:G	110923081	G	ADD	1536	-1.404	6.434	-14.01	11.21	-0.2182	0.8273
8	8:110935836:A:G	110935836	G	ADD	1536	-1.404	6.434	-14.01	11.21	-0.2182	0.8273
8	8:110938081:T:C	110938081	C	ADD	1536	-1.404	6.434	-14.01	11.21	-0.2182	0.8273
8	8:110938702:G:A	110938702	A	ADD	1536	-1.404	6.434	-14.01	11.21	-0.2182	0.8273
8	8:110939867:A:G	110939867	G	ADD	1536	-1.404	6.434	-14.01	11.21	-0.2182	0.8273
9	9:116885299:A:G	116885299	G	ADD	1536	-1.261	5.781	-12.59	10.07	-0.2181	0.8273
10	10:10188711:A:C	10188711	C	ADD	1536	-0.9659	4.428	-9.644	7.712	-0.2182	0.8273
10	10:12833998:A:G	12833998	G	ADD	1536	-0.9251	4.239	-9.233	7.383	-0.2183	0.8273
10	10:12834045:C:G	12834045	G	ADD	1536	-0.9251	4.239	-9.233	7.383	-0.2183	0.8273
10	10:13055619:G:A	13055619	G	ADD	1536	-1.147	5.255	-11.45	9.153	-0.2183	0.8273
11	11:12147829:G:A	12147829	A	ADD	1536	1.108	5.078	-8.845	11.06	0.2182	0.8273
12	12:68770022:C:T	68770022	C	ADD	1536	-0.944	4.326	-9.422	7.534	-0.2182	0.8273
12	12:83190099:T:C	83190099	C	ADD	1536	0.9905	4.539	-7.907	9.888	0.2182	0.8273
12	12:83191935:C:T	83191935	T	ADD	1536	0.9905	4.539	-7.907	9.888	0.2182	0.8273
12	12:83192018:G:A	83192018	A	ADD	1536	0.9905	4.539	-7.907	9.888	0.2182	0.8273
12	12:83192136:C:T	83192136	T	ADD	1536	0.9905	4.539	-7.907	9.888	0.2182	0.8273
12	12:83192895:T:C	83192895	C	ADD	1536	0.9905	4.539	-7.907	9.888	0.2182	0.8273
12	12:91507561:A:G	91507561	G	ADD	1536	-0.9262	4.244	-9.245	7.392	-0.2182	0.8273
14	14:62531976:C:T	62531976	T	ADD	1536	-1.243	5.697	-12.41	9.923	-0.2182	0.8273
15	15:36025034:G:A	36025034	A	ADD	1536	1.619	7.417	-12.92	16.16	0.2183	0.8273
17	17:66627726:C:T	66627726	T	ADD	1536	-1.365	6.255	-13.62	10.89	-0.2183	0.8273
18	18:39630347:A:G	39630347	G	ADD	1536	-1.001	4.588	-9.994	7.992	-0.2182	0.8273
18	18:39632957:A:G	39632957	G	ADD	1536	-1.001	4.588	-9.994	7.992	-0.2182	0.8273
18	18:39633412:T:C	39633412	C	ADD	1536	-1.001	4.588	-9.994	7.992	-0.2182	0.8273
18	18:39633619:G:A	39633619	A	ADD	1536	-1.001	4.588	-9.994	7.992	-0.2182	0.8273
18	18:39640485:A:G	39640485	G	ADD	1536	-1.001	4.588	-9.994	7.992	-0.2182	0.8273
18	18:39651014:T:A	39651014	A	ADD	1536	-1.014	4.646	-10.12	8.093	-0.2182	0.8273
18	18:39653489:C:T	39653489	T	ADD	1536	-1.014	4.646	-10.12	8.093	-0.2182	0.8273
18	18:39654385:A:G	39654385	G	ADD	1536	-1.014	4.646	-10.12	8.093	-0.2182	0.8273
18	18:44911052:A:G	44911052	G	ADD	1536	1.004	4.603	-8.017	10.03	0.2181	0.8273
21	21:22260204:G:A	22260204	A	ADD	1536	-0.9229	4.23	-9.213	7.368	-0.2182	0.8273
1	1:214364640:G:A	214364640	G	ADD	1536	0.9274	4.251	-7.405	9.26	0.2181	0.8274
1	1:214400690:T:C	214400690	C	ADD	1536	1.163	5.332	-9.289	11.61	0.218	0.8274
2	2:36043258:C:A	36043258	A	ADD	1536	-1.122	5.144	-11.2	8.96	-0.2181	0.8274
2	2:40631355:T:C	40631355	C	ADD	1536	0.9901	4.541	-7.91	9.89	0.218	0.8274
2	2:47026453:C:T	47026453	T	ADD	1536	0.9436	4.328	-7.538	9.425	0.2181	0.8274
2	2:50701716:T:C	50701716	C	ADD	1536	-0.937	4.297	-9.359	7.485	-0.2181	0.8274
2	2:51773393:G:A	51773393	A	ADD	1536	-1.2	5.501	-11.98	9.583	-0.2181	0.8274
2	2:51782111:A:G	51782111	G	ADD	1536	-1.2	5.501	-11.98	9.583	-0.2181	0.8274
2	2:159844608:G:T	159844608	T	ADD	1536	1.276	5.851	-10.19	12.74	0.218	0.8274
2	2:159851378:A:G	159851378	G	ADD	1536	1.276	5.851	-10.19	12.74	0.218	0.8274
2	2:159851423:A:C	159851423	C	ADD	1536	1.276	5.851	-10.19	12.74	0.218	0.8274
2	2:187358869:C:A	187358869	A	ADD	1536	-1.88	8.625	-18.78	15.02	-0.218	0.8274
3	3:78678196:A:G	78678196	A	ADD	1536	-0.9751	4.47	-9.737	7.787	-0.2181	0.8274
4	4:54617690:T:C	54617690	C	ADD	1536	-0.9234	4.235	-9.223	7.376	-0.2181	0.8274
4	4:112661037:G:A	112661037	A	ADD	1536	1.641	7.525	-13.11	16.39	0.218	0.8274
4	4:148306058:G:A	148306058	G	ADD	1536	0.9558	4.383	-7.635	9.547	0.2181	0.8274
4	4:156409087:G:A	156409087	A	ADD	1536	-0.9571	4.388	-9.557	7.643	-0.2181	0.8274
4	4:181940877:G:A	181940877	A	ADD	1536	-1.016	4.657	-10.14	8.112	-0.2181	0.8274
4	4:184669338:T:A	184669338	A	ADD	1536	-1.63	7.472	-16.28	13.02	-0.2181	0.8274
4	4:184670875:G:A	184670875	A	ADD	1536	-1.63	7.472	-16.28	13.02	-0.2181	0.8274
4	4:184670990:T:A	184670990	A	ADD	1536	-1.63	7.472	-16.28	13.02	-0.2181	0.8274
4	4:184671257:C:T	184671257	T	ADD	1536	-1.63	7.472	-16.28	13.02	-0.2181	0.8274
5	5:111057892:T:C	111057892	C	ADD	1536	-0.9944	4.559	-9.93	7.941	-0.2181	0.8274
5	5:111057916:T:G	111057916	G	ADD	1536	-0.9944	4.559	-9.93	7.941	-0.2181	0.8274
5	5:111058284:G:A	111058284	A	ADD	1536	-0.9944	4.559	-9.93	7.941	-0.2181	0.8274
5	5:115513413:G:A	115513413	A	ADD	1536	1.405	6.441	-11.22	14.03	0.2181	0.8274
5	5:148837275:T:C	148837275	C	ADD	1536	-0.9219	4.228	-9.209	7.365	-0.218	0.8274
5	5:148837688:C:T	148837688	T	ADD	1536	-0.9219	4.228	-9.209	7.365	-0.218	0.8274
5	5:148839225:A:G	148839225	G	ADD	1536	-0.9219	4.228	-9.209	7.365	-0.218	0.8274
6	6:82777546:A:G	82777546	G	ADD	1536	-1.015	4.656	-10.14	8.109	-0.2181	0.8274
7	7:21259339:A:C	21259339	C	ADD	1536	-1.004	4.604	-10.03	8.02	-0.218	0.8274
7	7:21672213:C:T	21672213	T	ADD	1536	-1.967	9.017	-19.64	15.71	-0.2181	0.8274
7	7:22817896:G:C	22817896	C	ADD	1536	-1.217	5.584	-12.16	9.727	-0.218	0.8274
7	7:22818102:C:G	22818102	G	ADD	1536	-1.217	5.584	-12.16	9.727	-0.218	0.8274
7	7:22819391:A:G	22819391	G	ADD	1536	-1.217	5.584	-12.16	9.727	-0.218	0.8274
8	8:1771520:G:C	1771520	C	ADD	1536	1.798	8.246	-14.36	17.96	0.2181	0.8274
8	8:17847505:A:G	17847505	G	ADD	1536	-0.976	4.475	-9.747	7.795	-0.2181	0.8274
8	8:17850517:G:A	17850517	A	ADD	1536	-0.976	4.475	-9.747	7.795	-0.2181	0.8274
8	8:17850825:T:G	17850825	G	ADD	1536	-0.976	4.475	-9.747	7.795	-0.2181	0.8274
8	8:114974132:G:A	114974132	A	ADD	1536	1.15	5.273	-9.185	11.48	0.218	0.8274
8	8:114974950:T:C	114974950	C	ADD	1536	1.15	5.273	-9.185	11.48	0.218	0.8274
8	8:114975147:T:A	114975147	A	ADD	1536	1.15	5.273	-9.185	11.48	0.218	0.8274
8	8:121056428:G:A	121056428	A	ADD	1536	-1.37	6.282	-13.68	10.94	-0.2181	0.8274
8	8:121056451:A:G	121056451	G	ADD	1536	-1.37	6.282	-13.68	10.94	-0.2181	0.8274
9	9:132049842:C:A	132049842	A	ADD	1536	-1.257	5.763	-12.55	10.04	-0.2181	0.8274
10	10:67531686:G:T	67531686	T	ADD	1536	1.587	7.28	-12.68	15.86	0.218	0.8274
10	10:76517093:T:G	76517093	G	ADD	1536	-1.371	6.286	-13.69	10.95	-0.2181	0.8274
10	10:76517950:G:A	76517950	A	ADD	1536	-1.371	6.286	-13.69	10.95	-0.2181	0.8274
10	10:76518214:A:G	76518214	G	ADD	1536	-1.371	6.286	-13.69	10.95	-0.2181	0.8274
10	10:76518736:C:T	76518736	T	ADD	1536	-1.371	6.286	-13.69	10.95	-0.2181	0.8274
10	10:76518997:C:T	76518997	T	ADD	1536	-1.371	6.286	-13.69	10.95	-0.2181	0.8274
10	10:76519417:A:G	76519417	G	ADD	1536	-1.371	6.286	-13.69	10.95	-0.2181	0.8274
10	10:76519662:A:C	76519662	C	ADD	1536	-1.371	6.286	-13.69	10.95	-0.2181	0.8274
10	10:76520789:T:C	76520789	C	ADD	1536	-1.371	6.286	-13.69	10.95	-0.2181	0.8274
10	10:76520981:C:T	76520981	T	ADD	1536	-1.371	6.286	-13.69	10.95	-0.2181	0.8274
10	10:126414452:G:A	126414452	A	ADD	1536	-1.251	5.74	-12.5	9.999	-0.218	0.8274
11	11:4557120:A:C	4557120	C	ADD	1536	-1.055	4.836	-10.53	8.424	-0.2181	0.8274
11	11:4558100:T:G	4558100	G	ADD	1536	-1.055	4.836	-10.53	8.424	-0.2181	0.8274
11	11:4558149:C:G	4558149	G	ADD	1536	-1.055	4.836	-10.53	8.424	-0.2181	0.8274
11	11:4558198:G:A	4558198	A	ADD	1536	-1.055	4.836	-10.53	8.424	-0.2181	0.8274
11	11:4558574:T:C	4558574	C	ADD	1536	-1.055	4.836	-10.53	8.424	-0.2181	0.8274
11	11:4558579:G:C	4558579	C	ADD	1536	-1.055	4.836	-10.53	8.424	-0.2181	0.8274
11	11:4558643:T:C	4558643	C	ADD	1536	-1.055	4.836	-10.53	8.424	-0.2181	0.8274
11	11:4558875:C:T	4558875	T	ADD	1536	-1.055	4.836	-10.53	8.424	-0.2181	0.8274
11	11:4558919:T:A	4558919	A	ADD	1536	-1.055	4.836	-10.53	8.424	-0.2181	0.8274
11	11:4558945:A:G	4558945	G	ADD	1536	-1.055	4.836	-10.53	8.424	-0.2181	0.8274
11	11:4559193:A:G	4559193	G	ADD	1536	-1.055	4.836	-10.53	8.424	-0.2181	0.8274
12	12:26161976:C:T	26161976	T	ADD	1536	-2.024	9.282	-20.22	16.17	-0.2181	0.8274
12	12:26162581:G:T	26162581	T	ADD	1536	-2.024	9.282	-20.22	16.17	-0.2181	0.8274
12	12:26168644:C:T	26168644	T	ADD	1536	-2.024	9.282	-20.22	16.17	-0.2181	0.8274
12	12:92177908:A:G	92177908	A	ADD	1536	-1.1	5.042	-10.98	8.783	-0.2181	0.8274
12	12:128056223:A:G	128056223	G	ADD	1536	0.9226	4.23	-7.369	9.214	0.2181	0.8274
12	12:130974467:G:A	130974467	A	ADD	1536	1.368	6.271	-10.92	13.66	0.2181	0.8274
13	13:108855331:C:T	108855331	T	ADD	1536	1.168	5.359	-9.335	11.67	0.218	0.8274
13	13:108855567:A:G	108855567	G	ADD	1536	1.168	5.359	-9.335	11.67	0.218	0.8274
13	13:108855735:T:C	108855735	C	ADD	1536	1.168	5.359	-9.335	11.67	0.218	0.8274
13	13:108856359:A:G	108856359	G	ADD	1536	1.168	5.359	-9.335	11.67	0.218	0.8274
13	13:108856400:T:A	108856400	A	ADD	1536	1.168	5.359	-9.335	11.67	0.218	0.8274
13	13:108857648:C:A	108857648	A	ADD	1536	1.168	5.359	-9.335	11.67	0.218	0.8274
14	14:68015771:T:G	68015771	G	ADD	1536	1.842	8.448	-14.72	18.4	0.218	0.8274
14	14:88334615:G:A	88334615	A	ADD	1536	-1.398	6.41	-13.96	11.17	-0.2181	0.8274
14	14:94240749:G:A	94240749	A	ADD	1536	-1.002	4.596	-10.01	8.006	-0.218	0.8274
15	15:39112034:G:A	39112034	A	ADD	1536	-0.9234	4.235	-9.224	7.378	-0.218	0.8274
15	15:54288314:A:C	54288314	C	ADD	1536	-1.437	6.589	-14.35	11.48	-0.2181	0.8274
15	15:69513559:A:G	69513559	G	ADD	1536	-1.249	5.726	-12.47	9.975	-0.2181	0.8274
15	15:69513721:C:G	69513721	G	ADD	1536	-1.249	5.726	-12.47	9.975	-0.2181	0.8274
16	16:66425616:T:C	66425616	C	ADD	1536	1.091	5.005	-8.719	10.9	0.218	0.8274
16	16:83641807:G:A	83641807	A	ADD	1536	0.9336	4.282	-7.46	9.327	0.218	0.8274
17	17:4498641:A:G	4498641	G	ADD	1536	-1.382	6.336	-13.8	11.04	-0.2181	0.8274
17	17:53076799:G:A	53076799	G	ADD	1536	-1.545	7.088	-15.44	12.35	-0.218	0.8274
19	19:33113042:G:A	33113042	A	ADD	1536	0.9506	4.36	-7.594	9.496	0.218	0.8274
20	20:18637463:A:C	18637463	C	ADD	1536	1.045	4.792	-8.347	10.44	0.2181	0.8274
1	1:4198602:C:G	4198602	G	ADD	1536	-0.9402	4.314	-9.395	7.515	-0.218	0.8275
1	1:47778131:A:C	47778131	A	ADD	1536	0.92	4.222	-7.355	9.195	0.2179	0.8275
1	1:47784311:G:A	47784311	G	ADD	1536	0.92	4.222	-7.355	9.195	0.2179	0.8275
1	1:47788609:A:T	47788609	A	ADD	1536	0.92	4.222	-7.355	9.195	0.2179	0.8275
1	1:47792054:G:A	47792054	G	ADD	1536	0.92	4.222	-7.355	9.195	0.2179	0.8275
1	1:47802816:G:A	47802816	G	ADD	1536	0.92	4.222	-7.355	9.195	0.2179	0.8275
1	1:200966610:T:C	200966610	T	ADD	1536	0.9714	4.456	-7.763	9.706	0.218	0.8275
1	1:219004518:A:G	219004518	G	ADD	1536	1.525	6.994	-12.18	15.23	0.218	0.8275
2	2:128299660:C:T	128299660	T	ADD	1536	1.066	4.892	-8.523	10.66	0.2179	0.8275
2	2:167006330:G:A	167006330	A	ADD	1536	1.068	4.901	-8.537	10.67	0.2179	0.8275
2	2:236586834:A:G	236586834	G	ADD	1536	-0.9932	4.556	-9.923	7.936	-0.218	0.8275
3	3:32667166:T:C	32667166	C	ADD	1536	1.107	5.079	-8.848	11.06	0.2179	0.8275
3	3:54251679:A:G	54251679	G	ADD	1536	-0.9564	4.387	-9.554	7.642	-0.218	0.8275
3	3:54251845:A:G	54251845	G	ADD	1536	-0.9564	4.387	-9.554	7.642	-0.218	0.8275
3	3:97737025:G:A	97737025	G	ADD	1536	0.9422	4.324	-7.533	9.418	0.2179	0.8275
3	3:97737729:G:A	97737729	G	ADD	1536	0.9422	4.324	-7.533	9.418	0.2179	0.8275
3	3:167357926:G:A	167357926	A	ADD	1536	1.93	8.857	-15.43	19.29	0.2179	0.8275
4	4:108000247:C:A	108000247	A	ADD	1536	0.9226	4.232	-7.372	9.217	0.218	0.8275
5	5:78797633:G:A	78797633	A	ADD	1536	-1.085	4.978	-10.84	8.671	-0.2179	0.8275
5	5:123066797:C:A	123066797	A	ADD	1536	1.828	8.389	-14.61	18.27	0.2179	0.8275
5	5:123069621:G:A	123069621	A	ADD	1536	1.828	8.389	-14.61	18.27	0.2179	0.8275
5	5:123072210:G:A	123072210	A	ADD	1536	1.828	8.389	-14.61	18.27	0.2179	0.8275
5	5:123074639:C:T	123074639	T	ADD	1536	1.828	8.389	-14.61	18.27	0.2179	0.8275
5	5:123083172:C:T	123083172	T	ADD	1536	1.828	8.389	-14.61	18.27	0.2179	0.8275
5	5:123085312:A:C	123085312	C	ADD	1536	1.828	8.389	-14.61	18.27	0.2179	0.8275
5	5:123085677:A:G	123085677	G	ADD	1536	1.828	8.389	-14.61	18.27	0.2179	0.8275
5	5:123085803:T:C	123085803	C	ADD	1536	1.828	8.389	-14.61	18.27	0.2179	0.8275
5	5:123086916:G:A	123086916	A	ADD	1536	1.828	8.389	-14.61	18.27	0.2179	0.8275
5	5:123088481:T:C	123088481	C	ADD	1536	1.828	8.389	-14.61	18.27	0.2179	0.8275
5	5:123088875:A:G	123088875	G	ADD	1536	1.828	8.389	-14.61	18.27	0.2179	0.8275
6	6:21213554:G:T	21213554	T	ADD	1536	1.789	8.209	-14.3	17.88	0.2179	0.8275
6	6:29338962:G:A	29338962	A	ADD	1536	-1.015	4.657	-10.14	8.113	-0.2179	0.8275
6	6:29937971:T:C	29937971	C	ADD	1536	1.082	4.963	-8.646	10.81	0.2179	0.8275
6	6:32577001:A:G	32577001	G	ADD	1536	1.042	4.783	-8.332	10.42	0.2179	0.8275
6	6:92851096:T:C	92851096	C	ADD	1536	-1.044	4.789	-10.43	8.342	-0.2179	0.8275
6	6:92854806:T:A	92854806	A	ADD	1536	-1.044	4.789	-10.43	8.342	-0.2179	0.8275
6	6:93242266:T:C	93242266	T	ADD	1536	-0.9041	4.149	-9.036	7.228	-0.2179	0.8275
6	6:169059013:C:A	169059013	A	ADD	1536	-1.049	4.811	-10.48	8.38	-0.218	0.8275
8	8:105972268:T:G	105972268	G	ADD	1536	1.23	5.644	-9.831	12.29	0.2179	0.8275
8	8:126023638:C:T	126023638	T	ADD	1536	-0.9288	4.263	-9.284	7.426	-0.2179	0.8275
9	9:136132010:T:C	136132010	C	ADD	1536	-0.9348	4.29	-9.344	7.474	-0.2179	0.8275
9	9:136132350:T:C	136132350	C	ADD	1536	-0.9348	4.29	-9.344	7.474	-0.2179	0.8275
10	10:78079293:T:A	78079293	A	ADD	1536	-0.9223	4.232	-9.218	7.373	-0.2179	0.8275
10	10:78079572:G:A	78079572	A	ADD	1536	-0.9223	4.232	-9.218	7.373	-0.2179	0.8275
11	11:63050128:G:C	63050128	C	ADD	1536	-0.9574	4.393	-9.568	7.653	-0.2179	0.8275
11	11:84365665:G:A	84365665	A	ADD	1536	1.365	6.261	-10.91	13.64	0.2179	0.8275
11	11:99880282:A:G	99880282	G	ADD	1536	-1.116	5.122	-11.15	8.923	-0.2179	0.8275
12	12:9893213:C:T	9893213	T	ADD	1536	0.9566	4.389	-7.645	9.559	0.218	0.8275
12	12:91333889:C:T	91333889	T	ADD	1536	-1.696	7.783	-16.95	13.56	-0.2179	0.8275
13	13:71847455:G:A	71847455	A	ADD	1536	-1.277	5.858	-12.76	10.2	-0.218	0.8275
13	13:71848153:C:T	71848153	T	ADD	1536	-1.277	5.858	-12.76	10.2	-0.218	0.8275
13	13:109795788:G:A	109795788	A	ADD	1536	-0.9106	4.178	-9.1	7.278	-0.2179	0.8275
13	13:109800041:G:T	109800041	T	ADD	1536	-0.9106	4.178	-9.1	7.278	-0.2179	0.8275
14	14:33560077:C:T	33560077	T	ADD	1536	1.039	4.768	-8.306	10.38	0.218	0.8275
14	14:64595674:A:G	64595674	G	ADD	1536	-1.42	6.512	-14.18	11.34	-0.218	0.8275
14	14:96340393:G:C	96340393	C	ADD	1536	-1.143	5.242	-11.42	9.131	-0.218	0.8275
14	14:96340908:C:T	96340908	T	ADD	1536	-1.143	5.242	-11.42	9.131	-0.218	0.8275
16	16:83221147:G:T	83221147	T	ADD	1536	1.542	7.072	-12.32	15.4	0.218	0.8275
16	16:83225447:G:T	83225447	T	ADD	1536	1.542	7.072	-12.32	15.4	0.218	0.8275
18	18:21074478:C:G	21074478	G	ADD	1536	-1.371	6.29	-13.7	10.96	-0.2179	0.8275
1	1:20111440:A:G	20111440	A	ADD	1536	-1.054	4.837	-10.53	8.427	-0.2178	0.8276
1	1:24826104:G:A	24826104	G	ADD	1536	0.9399	4.314	-7.516	9.396	0.2178	0.8276
1	1:70286546:T:C	70286546	C	ADD	1536	-1.137	5.218	-11.36	9.09	-0.2178	0.8276
1	1:105122741:T:C	105122741	C	ADD	1536	-1.047	4.808	-10.47	8.376	-0.2178	0.8276
3	3:10015110:T:C	10015110	C	ADD	1536	1.236	5.673	-9.884	12.35	0.2178	0.8276
3	3:55045069:G:A	55045069	A	ADD	1536	1.2	5.508	-9.596	12	0.2179	0.8276
3	3:65240740:A:G	65240740	G	ADD	1536	-1.255	5.764	-12.55	10.04	-0.2178	0.8276
3	3:147956156:A:C	147956156	A	ADD	1536	-0.9098	4.177	-9.096	7.277	-0.2178	0.8276
3	3:165563710:G:A	165563710	A	ADD	1536	1.416	6.5	-11.32	14.16	0.2178	0.8276
3	3:165563990:C:T	165563990	T	ADD	1536	1.416	6.5	-11.32	14.16	0.2178	0.8276
3	3:165567263:C:T	165567263	T	ADD	1536	1.416	6.5	-11.32	14.16	0.2178	0.8276
3	3:165685566:A:G	165685566	G	ADD	1536	1.717	7.881	-13.73	17.16	0.2178	0.8276
3	3:165691734:C:T	165691734	T	ADD	1536	1.717	7.881	-13.73	17.16	0.2178	0.8276
3	3:165697928:C:T	165697928	T	ADD	1536	1.717	7.881	-13.73	17.16	0.2178	0.8276
3	3:165702863:C:T	165702863	T	ADD	1536	1.717	7.881	-13.73	17.16	0.2178	0.8276
3	3:165705198:C:T	165705198	T	ADD	1536	1.717	7.881	-13.73	17.16	0.2178	0.8276
4	4:10084570:T:G	10084570	T	ADD	1536	-0.9536	4.377	-9.532	7.624	-0.2179	0.8276
4	4:17261697:A:G	17261697	G	ADD	1536	-1.25	5.736	-12.49	9.992	-0.2179	0.8276
4	4:62146152:A:C	62146152	C	ADD	1536	-1.156	5.309	-11.56	9.249	-0.2178	0.8276
4	4:134072264:G:A	134072264	A	ADD	1536	1.214	5.574	-9.71	12.14	0.2179	0.8276
4	4:138684234:A:T	138684234	T	ADD	1536	-1.501	6.891	-15.01	12.01	-0.2178	0.8276
4	4:138684857:C:A	138684857	A	ADD	1536	-1.501	6.891	-15.01	12.01	-0.2178	0.8276
4	4:138685217:G:T	138685217	T	ADD	1536	-1.501	6.891	-15.01	12.01	-0.2178	0.8276
4	4:138685263:C:A	138685263	A	ADD	1536	-1.501	6.891	-15.01	12.01	-0.2178	0.8276
4	4:138685538:G:A	138685538	A	ADD	1536	-1.501	6.891	-15.01	12.01	-0.2178	0.8276
4	4:138685585:C:A	138685585	A	ADD	1536	-1.501	6.891	-15.01	12.01	-0.2178	0.8276
4	4:138685624:T:C	138685624	C	ADD	1536	-1.501	6.891	-15.01	12.01	-0.2178	0.8276
4	4:138686635:C:T	138686635	T	ADD	1536	-1.501	6.891	-15.01	12.01	-0.2178	0.8276
4	4:138687129:G:A	138687129	A	ADD	1536	-1.501	6.891	-15.01	12.01	-0.2178	0.8276
4	4:138687276:A:G	138687276	G	ADD	1536	-1.501	6.891	-15.01	12.01	-0.2178	0.8276
4	4:138687786:A:G	138687786	G	ADD	1536	-1.501	6.891	-15.01	12.01	-0.2178	0.8276
4	4:138687801:A:G	138687801	G	ADD	1536	-1.501	6.891	-15.01	12.01	-0.2178	0.8276
4	4:138688057:G:C	138688057	C	ADD	1536	-1.501	6.891	-15.01	12.01	-0.2178	0.8276
4	4:138688435:A:T	138688435	T	ADD	1536	-1.501	6.891	-15.01	12.01	-0.2178	0.8276
4	4:138688514:A:G	138688514	G	ADD	1536	-1.501	6.891	-15.01	12.01	-0.2178	0.8276
4	4:138688687:A:T	138688687	T	ADD	1536	-1.501	6.891	-15.01	12.01	-0.2178	0.8276
4	4:138689258:A:T	138689258	T	ADD	1536	-1.501	6.891	-15.01	12.01	-0.2178	0.8276
4	4:181426359:G:A	181426359	A	ADD	1536	-1.054	4.837	-10.53	8.427	-0.2179	0.8276
5	5:35358663:A:G	35358663	G	ADD	1536	-0.9417	4.323	-9.414	7.531	-0.2178	0.8276
5	5:38777383:G:A	38777383	G	ADD	1536	-0.9515	4.367	-9.511	7.608	-0.2179	0.8276
6	6:6882117:A:G	6882117	A	ADD	1536	0.9139	4.196	-7.309	9.137	0.2178	0.8276
6	6:11194976:G:T	11194976	T	ADD	1536	-1.031	4.734	-10.31	8.247	-0.2178	0.8276
6	6:94133346:A:G	94133346	G	ADD	1536	-1.466	6.732	-14.66	11.73	-0.2178	0.8276
6	6:165658888:A:G	165658888	G	ADD	1536	-1.078	4.95	-10.78	8.624	-0.2178	0.8276
7	7:103906229:A:G	103906229	G	ADD	1536	1.051	4.822	-8.401	10.5	0.2179	0.8276
7	7:103907680:G:T	103907680	T	ADD	1536	1.051	4.822	-8.401	10.5	0.2179	0.8276
8	8:6782717:G:C	6782717	C	ADD	1536	0.9223	4.234	-7.377	9.221	0.2178	0.8276
8	8:14206057:T:C	14206057	C	ADD	1536	-1.514	6.954	-15.14	12.12	-0.2178	0.8276
8	8:15480328:T:A	15480328	A	ADD	1536	-0.9244	4.244	-9.242	7.393	-0.2178	0.8276
8	8:23232646:C:G	23232646	G	ADD	1536	1.569	7.204	-12.55	15.69	0.2178	0.8276
8	8:37946551:A:G	37946551	A	ADD	1536	-1.037	4.76	-10.37	8.292	-0.2179	0.8276
8	8:37980587:A:C	37980587	C	ADD	1536	-1.037	4.76	-10.37	8.292	-0.2179	0.8276
8	8:60034329:G:A	60034329	A	ADD	1536	-1.108	5.088	-11.08	8.865	-0.2178	0.8276
8	8:73517949:G:C	73517949	C	ADD	1536	-1.044	4.795	-10.44	8.354	-0.2178	0.8276
8	8:73519816:G:A	73519816	A	ADD	1536	-1.044	4.795	-10.44	8.354	-0.2178	0.8276
8	8:73520199:C:T	73520199	T	ADD	1536	-1.044	4.795	-10.44	8.354	-0.2178	0.8276
8	8:73520374:G:A	73520374	A	ADD	1536	-1.044	4.795	-10.44	8.354	-0.2178	0.8276
8	8:73527034:C:G	73527034	G	ADD	1536	-1.044	4.795	-10.44	8.354	-0.2178	0.8276
10	10:8537376:G:A	8537376	A	ADD	1536	-1.133	5.203	-11.33	9.065	-0.2178	0.8276
10	10:8537436:G:A	8537436	A	ADD	1536	-1.133	5.203	-11.33	9.065	-0.2178	0.8276
10	10:8537695:A:G	8537695	G	ADD	1536	-1.133	5.203	-11.33	9.065	-0.2178	0.8276
10	10:55790580:A:G	55790580	G	ADD	1536	-1.125	5.166	-11.25	9	-0.2178	0.8276
10	10:55790727:C:T	55790727	T	ADD	1536	-1.125	5.166	-11.25	9	-0.2178	0.8276
10	10:73005117:G:A	73005117	A	ADD	1536	-1.341	6.153	-13.4	10.72	-0.2179	0.8276
10	10:115694632:A:C	115694632	C	ADD	1536	-1.22	5.602	-12.2	9.76	-0.2178	0.8276
10	10:126564349:A:C	126564349	C	ADD	1536	0.9627	4.419	-7.699	9.625	0.2178	0.8276
12	12:102379673:C:A	102379673	A	ADD	1536	0.9389	4.31	-7.508	9.386	0.2179	0.8276
14	14:43783115:C:T	43783115	T	ADD	1536	1.065	4.887	-8.514	10.64	0.2178	0.8276
14	14:43783538:A:C	43783538	C	ADD	1536	1.065	4.887	-8.514	10.64	0.2178	0.8276
14	14:43785784:A:G	43785784	G	ADD	1536	1.065	4.887	-8.514	10.64	0.2178	0.8276
14	14:67964973:C:T	67964973	T	ADD	1536	-1.173	5.384	-11.73	9.38	-0.2178	0.8276
15	15:61917693:A:G	61917693	G	ADD	1536	0.999	4.588	-7.993	9.991	0.2178	0.8276
17	17:64685078:G:A	64685078	A	ADD	1536	-1.507	6.918	-15.07	12.05	-0.2178	0.8276
17	17:80315085:A:G	80315085	A	ADD	1536	2.013	9.24	-16.1	20.12	0.2179	0.8276
18	18:55369864:C:T	55369864	T	ADD	1536	-1.043	4.788	-10.43	8.341	-0.2179	0.8276
20	20:2351714:A:G	2351714	G	ADD	1536	0.9546	4.383	-7.635	9.545	0.2178	0.8276
20	20:9286330:A:G	9286330	A	ADD	1536	-1.025	4.703	-10.24	8.193	-0.2179	0.8276
20	20:61305936:G:A	61305936	A	ADD	1536	-1.434	6.584	-14.34	11.47	-0.2178	0.8276
1	1:205253839:A:C	205253839	C	ADD	1536	-1.676	7.703	-16.77	13.42	-0.2176	0.8277
2	2:37490367:T:G	37490367	T	ADD	1536	0.935	4.296	-7.485	9.355	0.2176	0.8277
2	2:204356511:G:A	204356511	A	ADD	1536	1.649	7.574	-13.2	16.49	0.2177	0.8277
2	2:204356825:C:T	204356825	T	ADD	1536	1.649	7.574	-13.2	16.49	0.2177	0.8277
2	2:204357255:G:A	204357255	A	ADD	1536	1.649	7.574	-13.2	16.49	0.2177	0.8277
2	2:204366781:A:G	204366781	G	ADD	1536	1.649	7.574	-13.2	16.49	0.2177	0.8277
2	2:204380491:G:C	204380491	C	ADD	1536	1.649	7.574	-13.2	16.49	0.2177	0.8277
2	2:204381769:A:T	204381769	T	ADD	1536	1.649	7.574	-13.2	16.49	0.2177	0.8277
2	2:204381772:A:T	204381772	T	ADD	1536	1.649	7.574	-13.2	16.49	0.2177	0.8277
2	2:204387677:T:C	204387677	C	ADD	1536	1.649	7.574	-13.2	16.49	0.2177	0.8277
2	2:204388092:G:A	204388092	A	ADD	1536	1.649	7.574	-13.2	16.49	0.2177	0.8277
2	2:204388495:C:T	204388495	T	ADD	1536	1.649	7.574	-13.2	16.49	0.2177	0.8277
2	2:204391416:C:T	204391416	T	ADD	1536	1.649	7.574	-13.2	16.49	0.2177	0.8277
2	2:204393776:T:C	204393776	C	ADD	1536	1.649	7.574	-13.2	16.49	0.2177	0.8277
2	2:204403952:A:G	204403952	G	ADD	1536	1.649	7.574	-13.2	16.49	0.2177	0.8277
2	2:204405730:A:C	204405730	C	ADD	1536	1.649	7.574	-13.2	16.49	0.2177	0.8277
2	2:204406962:C:T	204406962	T	ADD	1536	1.649	7.574	-13.2	16.49	0.2177	0.8277
2	2:204408001:T:C	204408001	C	ADD	1536	1.649	7.574	-13.2	16.49	0.2177	0.8277
2	2:204409712:G:A	204409712	A	ADD	1536	1.649	7.574	-13.2	16.49	0.2177	0.8277
2	2:204410227:G:A	204410227	A	ADD	1536	1.649	7.574	-13.2	16.49	0.2177	0.8277
2	2:204410789:A:G	204410789	G	ADD	1536	1.649	7.574	-13.2	16.49	0.2177	0.8277
2	2:204411780:C:T	204411780	T	ADD	1536	1.649	7.574	-13.2	16.49	0.2177	0.8277
2	2:204412421:A:G	204412421	G	ADD	1536	1.649	7.574	-13.2	16.49	0.2177	0.8277
2	2:204413014:C:T	204413014	T	ADD	1536	1.649	7.574	-13.2	16.49	0.2177	0.8277
2	2:204415066:G:C	204415066	C	ADD	1536	1.649	7.574	-13.2	16.49	0.2177	0.8277
2	2:204415239:T:G	204415239	G	ADD	1536	1.649	7.574	-13.2	16.49	0.2177	0.8277
2	2:204416842:A:G	204416842	G	ADD	1536	1.649	7.574	-13.2	16.49	0.2177	0.8277
2	2:204416921:G:A	204416921	A	ADD	1536	1.649	7.574	-13.2	16.49	0.2177	0.8277
2	2:214067954:A:G	214067954	G	ADD	1536	1.996	9.17	-15.98	19.97	0.2177	0.8277
2	2:236958540:A:G	236958540	A	ADD	1536	1.004	4.613	-8.038	10.05	0.2176	0.8277
3	3:1277480:T:C	1277480	C	ADD	1536	1.543	7.088	-12.35	15.44	0.2177	0.8277
3	3:23030588:C:T	23030588	T	ADD	1536	1.212	5.564	-9.695	12.12	0.2177	0.8277
3	3:33094973:C:A	33094973	A	ADD	1536	-1.773	8.148	-17.74	14.2	-0.2176	0.8277
3	3:33095121:C:T	33095121	T	ADD	1536	-1.773	8.148	-17.74	14.2	-0.2176	0.8277
3	3:33097547:C:T	33097547	T	ADD	1536	-1.773	8.148	-17.74	14.2	-0.2176	0.8277
3	3:72031563:A:G	72031563	G	ADD	1536	-1.276	5.861	-12.76	10.21	-0.2177	0.8277
3	3:86249401:G:A	86249401	A	ADD	1536	0.9203	4.229	-7.367	9.208	0.2176	0.8277
3	3:160813983:T:G	160813983	G	ADD	1536	-1.089	5.003	-10.9	8.717	-0.2177	0.8277
4	4:106113683:T:C	106113683	C	ADD	1536	1.06	4.867	-8.48	10.6	0.2177	0.8277
4	4:110224087:C:A	110224087	A	ADD	1536	1.639	7.528	-13.12	16.39	0.2177	0.8277
4	4:114103048:G:A	114103048	A	ADD	1536	-1.082	4.972	-10.83	8.662	-0.2177	0.8277
4	4:189022716:G:C	189022716	C	ADD	1536	-0.9499	4.364	-9.504	7.604	-0.2177	0.8277
5	5:12696909:T:G	12696909	G	ADD	1536	-1.523	6.995	-15.23	12.19	-0.2177	0.8277
5	5:12697079:A:G	12697079	G	ADD	1536	-1.523	6.995	-15.23	12.19	-0.2177	0.8277
5	5:95724339:A:G	95724339	G	ADD	1536	0.9596	4.407	-7.678	9.598	0.2177	0.8277
5	5:95727175:A:G	95727175	G	ADD	1536	0.9596	4.407	-7.678	9.598	0.2177	0.8277
5	5:95727664:A:T	95727664	T	ADD	1536	0.9596	4.407	-7.678	9.598	0.2177	0.8277
6	6:486193:G:A	486193	G	ADD	1536	-1.039	4.773	-10.39	8.315	-0.2176	0.8277
6	6:19181574:G:C	19181574	C	ADD	1536	-1.632	7.499	-16.33	13.06	-0.2176	0.8277
7	7:12924579:A:G	12924579	A	ADD	1536	0.9132	4.194	-7.308	9.134	0.2177	0.8277
7	7:14082284:G:T	14082284	T	ADD	1536	-2.065	9.482	-20.65	16.52	-0.2177	0.8277
7	7:15906118:G:A	15906118	A	ADD	1536	-1.368	6.284	-13.68	10.95	-0.2177	0.8277
7	7:146753947:C:T	146753947	T	ADD	1536	1.005	4.615	-8.04	10.05	0.2177	0.8277
7	7:154253873:C:T	154253873	T	ADD	1536	1.946	8.937	-15.57	19.46	0.2177	0.8277
8	8:5177527:A:G	5177527	G	ADD	1536	0.9556	4.39	-7.649	9.561	0.2177	0.8277
8	8:5177722:A:G	5177722	G	ADD	1536	0.9556	4.39	-7.649	9.561	0.2177	0.8277
8	8:5177821:A:T	5177821	T	ADD	1536	0.9556	4.39	-7.649	9.561	0.2177	0.8277
8	8:5178445:T:A	5178445	A	ADD	1536	0.9556	4.39	-7.649	9.561	0.2177	0.8277
8	8:5178513:C:A	5178513	A	ADD	1536	0.9556	4.39	-7.649	9.561	0.2177	0.8277
8	8:18364661:A:G	18364661	G	ADD	1536	1.6	7.35	-12.81	16	0.2176	0.8277
8	8:18367026:C:T	18367026	T	ADD	1536	1.6	7.35	-12.81	16	0.2176	0.8277
8	8:18457735:G:A	18457735	G	ADD	1536	0.9656	4.436	-7.728	9.659	0.2177	0.8277
8	8:125933052:T:C	125933052	C	ADD	1536	-0.9371	4.305	-9.374	7.5	-0.2177	0.8277
8	8:125942286:C:T	125942286	T	ADD	1536	-0.9356	4.297	-9.357	7.486	-0.2177	0.8277
8	8:125942315:T:C	125942315	C	ADD	1536	-0.9356	4.297	-9.357	7.486	-0.2177	0.8277
9	9:93094773:C:T	93094773	C	ADD	1536	0.9332	4.286	-7.467	9.333	0.2177	0.8277
9	9:93095559:A:C	93095559	A	ADD	1536	0.9332	4.286	-7.467	9.333	0.2177	0.8277
9	9:93095643:A:G	93095643	A	ADD	1536	0.9332	4.286	-7.467	9.333	0.2177	0.8277
9	9:93095891:A:C	93095891	A	ADD	1536	0.9332	4.286	-7.467	9.333	0.2177	0.8277
9	9:93096253:A:G	93096253	A	ADD	1536	0.9332	4.286	-7.467	9.333	0.2177	0.8277
9	9:93096386:A:T	93096386	A	ADD	1536	0.9332	4.286	-7.467	9.333	0.2177	0.8277
9	9:93096643:C:G	93096643	C	ADD	1536	0.9332	4.286	-7.467	9.333	0.2177	0.8277
9	9:93097051:T:C	93097051	T	ADD	1536	0.9332	4.286	-7.467	9.333	0.2177	0.8277
10	10:32050944:A:G	32050944	A	ADD	1536	-0.92	4.226	-9.203	7.363	-0.2177	0.8277
10	10:67948567:G:C	67948567	C	ADD	1536	-0.9142	4.2	-9.146	7.317	-0.2177	0.8277
10	10:67951369:G:A	67951369	A	ADD	1536	-0.9142	4.2	-9.146	7.317	-0.2177	0.8277
10	10:67953765:T:C	67953765	C	ADD	1536	-0.9142	4.2	-9.146	7.317	-0.2177	0.8277
11	11:95079138:A:G	95079138	A	ADD	1536	-1.014	4.659	-10.15	8.117	-0.2177	0.8277
11	11:95079218:T:C	95079218	T	ADD	1536	-1.014	4.659	-10.15	8.117	-0.2177	0.8277
11	11:95079914:A:G	95079914	A	ADD	1536	-1.014	4.659	-10.15	8.117	-0.2177	0.8277
12	12:44201451:T:C	44201451	C	ADD	1536	-1.433	6.583	-14.34	11.47	-0.2176	0.8277
12	12:44202901:G:C	44202901	C	ADD	1536	-1.433	6.583	-14.34	11.47	-0.2176	0.8277
12	12:44206027:C:T	44206027	T	ADD	1536	-1.433	6.583	-14.34	11.47	-0.2176	0.8277
12	12:44206289:T:G	44206289	G	ADD	1536	-1.433	6.583	-14.34	11.47	-0.2176	0.8277
12	12:44209584:T:C	44209584	C	ADD	1536	-1.433	6.583	-14.34	11.47	-0.2176	0.8277
12	12:49714103:A:G	49714103	G	ADD	1536	1.954	8.976	-15.64	19.55	0.2177	0.8277
12	12:62340021:A:C	62340021	C	ADD	1536	1.165	5.351	-9.324	11.65	0.2177	0.8277
12	12:62340023:C:A	62340023	A	ADD	1536	1.165	5.351	-9.324	11.65	0.2177	0.8277
12	12:86173409:T:G	86173409	G	ADD	1536	2.045	9.397	-16.37	20.46	0.2177	0.8277
12	12:86174176:C:T	86174176	T	ADD	1536	2.045	9.397	-16.37	20.46	0.2177	0.8277
12	12:86176136:C:T	86176136	T	ADD	1536	2.045	9.397	-16.37	20.46	0.2177	0.8277
12	12:86181371:C:T	86181371	T	ADD	1536	2.045	9.397	-16.37	20.46	0.2177	0.8277
12	12:86182572:C:A	86182572	A	ADD	1536	2.045	9.397	-16.37	20.46	0.2177	0.8277
12	12:86183666:C:T	86183666	T	ADD	1536	2.045	9.397	-16.37	20.46	0.2177	0.8277
12	12:86183958:T:C	86183958	C	ADD	1536	2.045	9.397	-16.37	20.46	0.2177	0.8277
12	12:86185493:C:G	86185493	G	ADD	1536	2.045	9.397	-16.37	20.46	0.2177	0.8277
12	12:86185763:G:C	86185763	C	ADD	1536	2.045	9.397	-16.37	20.46	0.2177	0.8277
12	12:86187099:G:A	86187099	A	ADD	1536	2.045	9.397	-16.37	20.46	0.2177	0.8277
12	12:86190058:A:G	86190058	G	ADD	1536	2.045	9.397	-16.37	20.46	0.2177	0.8277
12	12:86190789:C:T	86190789	T	ADD	1536	2.045	9.397	-16.37	20.46	0.2177	0.8277
13	13:105081682:C:A	105081682	A	ADD	1536	1.633	7.502	-13.07	16.34	0.2176	0.8277
14	14:48734325:C:T	48734325	T	ADD	1536	1.078	4.949	-8.623	10.78	0.2177	0.8277
14	14:48756228:A:G	48756228	G	ADD	1536	1.078	4.949	-8.623	10.78	0.2177	0.8277
14	14:90923749:G:A	90923749	G	ADD	1536	1.316	6.045	-10.53	13.16	0.2178	0.8277
14	14:98740725:C:T	98740725	T	ADD	1536	-1.034	4.746	-10.34	8.269	-0.2177	0.8277
15	15:52510669:C:T	52510669	T	ADD	1536	0.9212	4.233	-7.375	9.217	0.2176	0.8277
15	15:68157881:A:G	68157881	A	ADD	1536	-1.222	5.613	-12.22	9.779	-0.2177	0.8277
18	18:41207839:A:G	41207839	A	ADD	1536	-0.9144	4.199	-9.145	7.316	-0.2177	0.8277
18	18:47481326:C:T	47481326	T	ADD	1536	-0.986	4.529	-9.864	7.891	-0.2177	0.8277
18	18:76589654:G:A	76589654	A	ADD	1536	-1.237	5.685	-12.38	9.905	-0.2176	0.8277
18	18:76590725:A:G	76590725	G	ADD	1536	-1.237	5.685	-12.38	9.905	-0.2176	0.8277
18	18:76591635:A:G	76591635	G	ADD	1536	-1.237	5.685	-12.38	9.905	-0.2176	0.8277
18	18:76594211:C:A	76594211	A	ADD	1536	-1.237	5.685	-12.38	9.905	-0.2176	0.8277
21	21:21265526:T:C	21265526	T	ADD	1536	0.9442	4.337	-7.555	9.444	0.2177	0.8277
21	21:21266066:C:A	21266066	C	ADD	1536	0.9442	4.337	-7.555	9.444	0.2177	0.8277
21	21:21266096:T:C	21266096	T	ADD	1536	0.9442	4.337	-7.555	9.444	0.2177	0.8277
21	21:21266155:A:G	21266155	A	ADD	1536	0.9442	4.337	-7.555	9.444	0.2177	0.8277
21	21:21266343:A:G	21266343	A	ADD	1536	0.9442	4.337	-7.555	9.444	0.2177	0.8277
21	21:21266407:C:A	21266407	C	ADD	1536	0.9442	4.337	-7.555	9.444	0.2177	0.8277
1	1:14291845:G:A	14291845	A	ADD	1536	1.027	4.719	-8.223	10.28	0.2175	0.8278
1	1:200128941:C:T	200128941	T	ADD	1536	-1.018	4.679	-10.19	8.153	-0.2176	0.8278
1	1:201074382:G:A	201074382	A	ADD	1536	1.832	8.42	-14.67	18.33	0.2175	0.8278
2	2:40755179:A:G	40755179	G	ADD	1536	-0.9616	4.42	-9.624	7.701	-0.2176	0.8278
2	2:175117134:C:T	175117134	T	ADD	1536	1.082	4.973	-8.664	10.83	0.2176	0.8278
3	3:23435498:G:C	23435498	C	ADD	1536	1.103	5.072	-8.838	11.04	0.2175	0.8278
3	3:23436567:G:A	23436567	A	ADD	1536	1.103	5.072	-8.838	11.04	0.2175	0.8278
3	3:58167906:G:A	58167906	A	ADD	1536	-1.033	4.745	-10.33	8.268	-0.2176	0.8278
3	3:59893532:T:C	59893532	C	ADD	1536	0.943	4.335	-7.554	9.44	0.2175	0.8278
3	3:122643002:T:G	122643002	G	ADD	1536	1.72	7.907	-13.78	17.22	0.2175	0.8278
3	3:136779186:C:T	136779186	T	ADD	1536	-1.325	6.091	-13.26	10.61	-0.2175	0.8278
3	3:136779204:C:T	136779204	T	ADD	1536	-1.325	6.091	-13.26	10.61	-0.2175	0.8278
3	3:136779431:G:T	136779431	T	ADD	1536	-1.325	6.091	-13.26	10.61	-0.2175	0.8278
3	3:136779464:A:G	136779464	G	ADD	1536	-1.325	6.091	-13.26	10.61	-0.2175	0.8278
3	3:136779711:G:A	136779711	A	ADD	1536	-1.325	6.091	-13.26	10.61	-0.2175	0.8278
3	3:136779753:A:T	136779753	T	ADD	1536	-1.325	6.091	-13.26	10.61	-0.2175	0.8278
3	3:136779897:A:G	136779897	G	ADD	1536	-1.325	6.091	-13.26	10.61	-0.2175	0.8278
3	3:136854940:G:C	136854940	C	ADD	1536	0.9781	4.496	-7.834	9.79	0.2176	0.8278
3	3:136855950:C:T	136855950	T	ADD	1536	0.9781	4.496	-7.834	9.79	0.2176	0.8278
3	3:136857117:C:T	136857117	T	ADD	1536	0.9781	4.496	-7.834	9.79	0.2176	0.8278
3	3:136858266:C:T	136858266	T	ADD	1536	0.9781	4.496	-7.834	9.79	0.2176	0.8278
3	3:136858504:C:T	136858504	T	ADD	1536	0.9781	4.496	-7.834	9.79	0.2176	0.8278
3	3:136858526:T:G	136858526	G	ADD	1536	0.9781	4.496	-7.834	9.79	0.2176	0.8278
3	3:136858590:A:G	136858590	G	ADD	1536	0.9781	4.496	-7.834	9.79	0.2176	0.8278
3	3:136858609:T:C	136858609	C	ADD	1536	0.9781	4.496	-7.834	9.79	0.2176	0.8278
4	4:75058038:T:C	75058038	C	ADD	1536	-1.576	7.242	-15.77	12.62	-0.2176	0.8278
4	4:127277208:G:A	127277208	A	ADD	1536	1.272	5.847	-10.19	12.73	0.2176	0.8278
4	4:127287588:A:C	127287588	C	ADD	1536	1.272	5.847	-10.19	12.73	0.2176	0.8278
4	4:127291818:C:G	127291818	G	ADD	1536	1.272	5.847	-10.19	12.73	0.2176	0.8278
4	4:133607957:T:C	133607957	C	ADD	1536	-1.04	4.779	-10.41	8.327	-0.2176	0.8278
4	4:133610741:C:T	133610741	T	ADD	1536	-1.04	4.779	-10.41	8.327	-0.2176	0.8278
6	6:32337392:C:T	32337392	T	ADD	1536	-1.083	4.976	-10.84	8.671	-0.2175	0.8278
6	6:38770359:G:A	38770359	A	ADD	1536	1.338	6.152	-10.72	13.4	0.2175	0.8278
6	6:38770407:C:T	38770407	T	ADD	1536	1.338	6.152	-10.72	13.4	0.2175	0.8278
6	6:43031255:G:A	43031255	A	ADD	1536	-1.189	5.463	-11.9	9.518	-0.2176	0.8278
6	6:43032681:G:A	43032681	A	ADD	1536	-1.189	5.463	-11.9	9.518	-0.2176	0.8278
6	6:43034850:C:T	43034850	T	ADD	1536	-1.189	5.463	-11.9	9.518	-0.2176	0.8278
6	6:43036801:G:A	43036801	A	ADD	1536	-1.189	5.463	-11.9	9.518	-0.2176	0.8278
6	6:43040126:A:G	43040126	G	ADD	1536	-1.189	5.463	-11.9	9.518	-0.2176	0.8278
6	6:100086545:C:A	100086545	A	ADD	1536	-1.108	5.095	-11.09	8.878	-0.2175	0.8278
6	6:100086890:G:C	100086890	C	ADD	1536	-1.108	5.095	-11.09	8.878	-0.2175	0.8278
6	6:133022892:G:A	133022892	A	ADD	1536	1.341	6.165	-10.74	13.42	0.2175	0.8278
6	6:133023586:G:A	133023586	A	ADD	1536	1.341	6.165	-10.74	13.42	0.2175	0.8278
6	6:133023787:G:A	133023787	A	ADD	1536	1.341	6.165	-10.74	13.42	0.2175	0.8278
6	6:133024386:A:G	133024386	G	ADD	1536	1.341	6.165	-10.74	13.42	0.2175	0.8278
7	7:18422883:A:G	18422883	G	ADD	1536	-1.127	5.178	-11.27	9.021	-0.2176	0.8278
7	7:21657152:G:A	21657152	A	ADD	1536	1.224	5.628	-9.806	12.25	0.2175	0.8278
7	7:41428016:T:A	41428016	A	ADD	1536	-1.103	5.07	-11.04	8.835	-0.2176	0.8278
7	7:41428432:T:A	41428432	A	ADD	1536	-1.103	5.07	-11.04	8.835	-0.2176	0.8278
7	7:41428456:G:A	41428456	A	ADD	1536	-1.103	5.07	-11.04	8.835	-0.2176	0.8278
7	7:41428715:A:G	41428715	G	ADD	1536	-1.103	5.07	-11.04	8.835	-0.2176	0.8278
7	7:41430347:T:C	41430347	C	ADD	1536	-1.103	5.07	-11.04	8.835	-0.2176	0.8278
7	7:89394379:T:C	89394379	C	ADD	1536	-1.054	4.846	-10.55	8.443	-0.2175	0.8278
7	7:155609001:C:A	155609001	A	ADD	1536	-1.127	5.18	-11.28	9.025	-0.2175	0.8278
8	8:13482077:C:T	13482077	T	ADD	1536	0.9399	4.319	-7.525	9.405	0.2176	0.8278
8	8:56155049:A:G	56155049	G	ADD	1536	-1.045	4.805	-10.46	8.373	-0.2175	0.8278
8	8:59808279:C:A	59808279	A	ADD	1536	-1.103	5.069	-11.04	8.833	-0.2175	0.8278
8	8:105882397:C:T	105882397	T	ADD	1536	1.013	4.659	-8.117	10.14	0.2175	0.8278
8	8:121225335:A:C	121225335	A	ADD	1536	0.9372	4.308	-7.507	9.381	0.2175	0.8278
8	8:121226479:C:T	121226479	C	ADD	1536	0.9372	4.308	-7.507	9.381	0.2175	0.8278
8	8:121226554:A:G	121226554	A	ADD	1536	0.9372	4.308	-7.507	9.381	0.2175	0.8278
8	8:121227068:C:T	121227068	C	ADD	1536	0.9372	4.308	-7.507	9.381	0.2175	0.8278
8	8:121228679:A:C	121228679	A	ADD	1536	0.9372	4.308	-7.507	9.381	0.2175	0.8278
8	8:121230787:A:G	121230787	A	ADD	1536	0.9372	4.308	-7.507	9.381	0.2175	0.8278
8	8:121231250:T:C	121231250	T	ADD	1536	0.9372	4.308	-7.507	9.381	0.2175	0.8278
8	8:121231299:C:T	121231299	C	ADD	1536	0.9372	4.308	-7.507	9.381	0.2175	0.8278
8	8:121231618:T:C	121231618	T	ADD	1536	0.9372	4.308	-7.507	9.381	0.2175	0.8278
8	8:121234756:G:A	121234756	G	ADD	1536	0.9372	4.308	-7.507	9.381	0.2175	0.8278
9	9:100305357:G:A	100305357	G	ADD	1536	-0.9735	4.475	-9.744	7.797	-0.2175	0.8278
10	10:80051596:A:T	80051596	A	ADD	1536	-0.9683	4.45	-9.69	7.753	-0.2176	0.8278
10	10:97189291:G:A	97189291	A	ADD	1536	1.524	7.004	-12.2	15.25	0.2176	0.8278
11	11:132600137:A:G	132600137	G	ADD	1536	-1.011	4.646	-10.12	8.094	-0.2176	0.8278
12	12:21525606:A:C	21525606	C	ADD	1536	-0.926	4.257	-9.269	7.417	-0.2175	0.8278
12	12:100047421:A:G	100047421	G	ADD	1536	-0.9138	4.201	-9.148	7.321	-0.2175	0.8278
12	12:100048657:G:A	100048657	A	ADD	1536	-0.9138	4.201	-9.148	7.321	-0.2175	0.8278
12	12:100049083:C:T	100049083	T	ADD	1536	-0.9138	4.201	-9.148	7.321	-0.2175	0.8278
12	12:100049213:A:G	100049213	G	ADD	1536	-0.9138	4.201	-9.148	7.321	-0.2175	0.8278
12	12:100050129:A:G	100050129	G	ADD	1536	-0.9138	4.201	-9.148	7.321	-0.2175	0.8278
12	12:104028234:T:A	104028234	A	ADD	1536	-0.9856	4.531	-9.866	7.895	-0.2175	0.8278
13	13:42653437:C:A	42653437	A	ADD	1536	0.9376	4.309	-7.508	9.383	0.2176	0.8278
13	13:109969171:C:A	109969171	A	ADD	1536	-0.985	4.527	-9.858	7.888	-0.2176	0.8278
15	15:100244234:G:A	100244234	G	ADD	1536	0.938	4.312	-7.513	9.389	0.2175	0.8278
16	16:7323116:T:C	7323116	C	ADD	1536	1.057	4.856	-8.461	10.57	0.2176	0.8278
17	17:63227030:A:C	63227030	C	ADD	1536	1.053	4.841	-8.435	10.54	0.2175	0.8278
18	18:71063597:C:A	71063597	A	ADD	1536	2.083	9.578	-16.69	20.86	0.2175	0.8278
18	18:71064060:G:A	71064060	A	ADD	1536	2.083	9.578	-16.69	20.86	0.2175	0.8278
19	19:30922712:G:A	30922712	A	ADD	1536	-1.746	8.024	-17.47	13.98	-0.2176	0.8278
20	20:15782424:T:C	15782424	C	ADD	1536	0.9259	4.256	-7.416	9.268	0.2175	0.8278
20	20:15783253:A:G	15783253	G	ADD	1536	0.9259	4.256	-7.416	9.268	0.2175	0.8278
1	1:23010707:G:A	23010707	A	ADD	1536	1.169	5.376	-9.367	11.7	0.2174	0.8279
1	1:205503250:T:C	205503250	C	ADD	1536	0.9964	4.584	-7.987	9.98	0.2174	0.8279
2	2:25000901:G:A	25000901	A	ADD	1536	1.098	5.049	-8.799	10.99	0.2175	0.8279
2	2:47599141:A:C	47599141	C	ADD	1536	1.066	4.904	-8.545	10.68	0.2174	0.8279
2	2:47602241:T:C	47602241	C	ADD	1536	1.066	4.904	-8.545	10.68	0.2174	0.8279
2	2:47886932:A:G	47886932	G	ADD	1536	0.9524	4.381	-7.634	9.539	0.2174	0.8279
2	2:66809322:C:T	66809322	T	ADD	1536	-1.171	5.388	-11.73	9.389	-0.2174	0.8279
2	2:169877791:T:C	169877791	C	ADD	1536	-1.919	8.823	-19.21	15.37	-0.2175	0.8279
2	2:169878438:G:A	169878438	A	ADD	1536	-1.919	8.823	-19.21	15.37	-0.2175	0.8279
2	2:170088046:G:A	170088046	G	ADD	1536	-0.9169	4.216	-9.18	7.346	-0.2175	0.8279
3	3:13280346:G:T	13280346	T	ADD	1536	0.9902	4.554	-7.935	9.916	0.2174	0.8279
3	3:16798504:T:A	16798504	A	ADD	1536	0.9411	4.329	-7.544	9.426	0.2174	0.8279
3	3:16798585:T:G	16798585	G	ADD	1536	0.9411	4.329	-7.544	9.426	0.2174	0.8279
3	3:16798656:A:T	16798656	T	ADD	1536	0.9411	4.329	-7.544	9.426	0.2174	0.8279
3	3:16798909:A:G	16798909	G	ADD	1536	0.9411	4.329	-7.544	9.426	0.2174	0.8279
3	3:55066281:C:T	55066281	T	ADD	1536	1.077	4.954	-8.632	10.79	0.2175	0.8279
3	3:55220616:G:A	55220616	A	ADD	1536	1.604	7.377	-12.85	16.06	0.2175	0.8279
3	3:80461975:T:C	80461975	C	ADD	1536	-0.9223	4.24	-9.233	7.389	-0.2175	0.8279
3	3:147970495:A:G	147970495	G	ADD	1536	1.156	5.315	-9.262	11.57	0.2175	0.8279
4	4:2283910:C:T	2283910	T	ADD	1536	1.31	6.023	-10.5	13.12	0.2175	0.8279
4	4:23317124:A:G	23317124	G	ADD	1536	-0.9255	4.256	-9.266	7.415	-0.2175	0.8279
4	4:166521220:G:A	166521220	A	ADD	1536	1.463	6.725	-11.72	14.64	0.2175	0.8279
4	4:182511857:G:A	182511857	A	ADD	1536	-1.559	7.171	-15.61	12.49	-0.2175	0.8279
4	4:184475696:G:A	184475696	A	ADD	1536	-1.624	7.473	-16.27	13.02	-0.2174	0.8279
5	5:1930567:T:C	1930567	T	ADD	1536	0.94	4.322	-7.531	9.411	0.2175	0.8279
5	5:73175547:G:A	73175547	A	ADD	1536	0.9479	4.36	-7.598	9.494	0.2174	0.8279
5	5:73175732:C:T	73175732	T	ADD	1536	0.9479	4.36	-7.598	9.494	0.2174	0.8279
5	5:73175953:A:T	73175953	T	ADD	1536	0.9479	4.36	-7.598	9.494	0.2174	0.8279
5	5:73175957:C:T	73175957	T	ADD	1536	0.9479	4.36	-7.598	9.494	0.2174	0.8279
5	5:81769633:G:C	81769633	G	ADD	1536	-0.8922	4.104	-8.936	7.151	-0.2174	0.8279
5	5:111165852:T:C	111165852	C	ADD	1536	1.541	7.089	-12.35	15.43	0.2174	0.8279
5	5:164817052:A:G	164817052	G	ADD	1536	1.058	4.866	-8.478	10.59	0.2174	0.8279
5	5:180638203:A:T	180638203	T	ADD	1536	0.9779	4.498	-7.839	9.794	0.2174	0.8279
5	5:180638275:G:T	180638275	T	ADD	1536	0.9779	4.498	-7.839	9.794	0.2174	0.8279
6	6:28703244:T:C	28703244	T	ADD	1536	1.056	4.86	-8.468	10.58	0.2174	0.8279
7	7:12384899:G:A	12384899	A	ADD	1536	0.9174	4.221	-7.355	9.19	0.2174	0.8279
7	7:38055807:C:T	38055807	T	ADD	1536	-1.029	4.731	-10.3	8.245	-0.2174	0.8279
7	7:38056445:C:A	38056445	A	ADD	1536	-1.029	4.731	-10.3	8.245	-0.2174	0.8279
7	7:136054565:G:A	136054565	A	ADD	1536	-1.477	6.792	-14.79	11.84	-0.2174	0.8279
7	7:137791774:A:C	137791774	C	ADD	1536	-1.193	5.489	-11.95	9.565	-0.2174	0.8279
7	7:155797856:A:G	155797856	G	ADD	1536	-1.089	5.005	-10.9	8.722	-0.2175	0.8279
8	8:2498433:G:T	2498433	T	ADD	1536	1.312	6.036	-10.52	13.14	0.2174	0.8279
8	8:2498470:A:C	2498470	C	ADD	1536	1.312	6.036	-10.52	13.14	0.2174	0.8279
8	8:2498471:G:C	2498471	C	ADD	1536	1.312	6.036	-10.52	13.14	0.2174	0.8279
8	8:2498483:A:G	2498483	G	ADD	1536	1.312	6.036	-10.52	13.14	0.2174	0.8279
8	8:6811559:C:T	6811559	T	ADD	1536	-1.026	4.717	-10.27	8.219	-0.2175	0.8279
8	8:14615974:T:G	14615974	G	ADD	1536	1.954	8.988	-15.66	19.57	0.2174	0.8279
8	8:100873266:G:A	100873266	A	ADD	1536	1.389	6.386	-11.13	13.91	0.2174	0.8279
8	8:100878347:C:T	100878347	T	ADD	1536	1.389	6.386	-11.13	13.91	0.2174	0.8279
9	9:2033895:G:A	2033895	A	ADD	1536	1.268	5.833	-10.16	12.7	0.2174	0.8279
10	10:16980552:C:T	16980552	C	ADD	1536	-0.9145	4.205	-9.156	7.327	-0.2175	0.8279
11	11:37613510:T:C	37613510	C	ADD	1536	1.023	4.701	-8.192	10.24	0.2175	0.8279
11	11:37614326:A:C	37614326	C	ADD	1536	1.023	4.701	-8.192	10.24	0.2175	0.8279
11	11:37616759:A:G	37616759	G	ADD	1536	1.023	4.701	-8.192	10.24	0.2175	0.8279
11	11:37619969:C:T	37619969	T	ADD	1536	1.023	4.701	-8.192	10.24	0.2175	0.8279
11	11:37621224:C:T	37621224	T	ADD	1536	1.023	4.701	-8.192	10.24	0.2175	0.8279
11	11:37623226:C:T	37623226	T	ADD	1536	1.023	4.701	-8.192	10.24	0.2175	0.8279
12	12:47240162:T:C	47240162	C	ADD	1536	0.9507	4.372	-7.617	9.519	0.2175	0.8279
13	13:59833414:A:C	59833414	A	ADD	1536	-1.108	5.093	-11.09	8.875	-0.2175	0.8279
14	14:37391368:A:G	37391368	G	ADD	1536	1.043	4.796	-8.357	10.44	0.2174	0.8279
14	14:37391570:A:G	37391570	G	ADD	1536	1.043	4.796	-8.357	10.44	0.2174	0.8279
14	14:37394514:T:C	37394514	C	ADD	1536	1.043	4.796	-8.357	10.44	0.2174	0.8279
16	16:11893277:C:A	11893277	A	ADD	1536	1.448	6.662	-11.61	14.5	0.2174	0.8279
16	16:11894948:C:A	11894948	A	ADD	1536	1.448	6.662	-11.61	14.5	0.2174	0.8279
20	20:33891004:G:A	33891004	A	ADD	1536	1.314	6.042	-10.53	13.16	0.2175	0.8279
20	20:33895827:A:G	33895827	G	ADD	1536	1.314	6.042	-10.53	13.16	0.2175	0.8279
1	1:221902183:A:G	221902183	G	ADD	1536	-1.767	8.128	-17.7	14.16	-0.2174	0.828
2	2:13197725:A:G	13197725	G	ADD	1536	1.48	6.811	-11.87	14.83	0.2173	0.828
2	2:35501852:A:G	35501852	G	ADD	1536	-1.134	5.216	-11.36	9.09	-0.2173	0.828
2	2:58772377:T:A	58772377	T	ADD	1536	-0.9378	4.315	-9.395	7.519	-0.2173	0.828
2	2:58772966:C:G	58772966	C	ADD	1536	-0.9378	4.315	-9.395	7.519	-0.2173	0.828
2	2:66400889:G:A	66400889	A	ADD	1536	1.037	4.772	-8.316	10.39	0.2173	0.828
2	2:116922665:T:C	116922665	T	ADD	1536	0.9219	4.241	-7.391	9.235	0.2173	0.828
2	2:116923465:A:G	116923465	A	ADD	1536	0.9219	4.241	-7.391	9.235	0.2173	0.828
2	2:122458333:G:A	122458333	A	ADD	1536	1.526	7.022	-12.24	15.29	0.2173	0.828
2	2:165792767:T:G	165792767	G	ADD	1536	0.9597	4.417	-7.698	9.618	0.2172	0.828
3	3:62800208:T:C	62800208	C	ADD	1536	1.943	8.941	-15.58	19.47	0.2173	0.828
3	3:78428027:T:C	78428027	C	ADD	1536	-1.107	5.092	-11.09	8.873	-0.2174	0.828
3	3:78428086:A:G	78428086	G	ADD	1536	-1.107	5.092	-11.09	8.873	-0.2174	0.828
3	3:78429971:A:G	78429971	G	ADD	1536	-1.107	5.092	-11.09	8.873	-0.2174	0.828
3	3:78435858:G:A	78435858	A	ADD	1536	-1.107	5.092	-11.09	8.873	-0.2174	0.828
3	3:78440564:G:A	78440564	A	ADD	1536	-1.107	5.092	-11.09	8.873	-0.2174	0.828
3	3:78443077:A:G	78443077	G	ADD	1536	-1.107	5.092	-11.09	8.873	-0.2174	0.828
4	4:75342815:G:T	75342815	G	ADD	1536	0.9416	4.332	-7.549	9.432	0.2174	0.828
4	4:113388506:A:G	113388506	G	ADD	1536	-1.51	6.949	-15.13	12.11	-0.2173	0.828
5	5:86151795:G:A	86151795	A	ADD	1536	1.58	7.269	-12.67	15.83	0.2173	0.828
5	5:150534953:G:A	150534953	G	ADD	1536	1.389	6.391	-11.14	13.92	0.2173	0.828
6	6:104191333:C:A	104191333	A	ADD	1536	1.323	6.089	-10.61	13.26	0.2173	0.828
6	6:104191631:G:C	104191631	C	ADD	1536	1.323	6.089	-10.61	13.26	0.2173	0.828
6	6:104192190:T:C	104192190	C	ADD	1536	1.323	6.089	-10.61	13.26	0.2173	0.828
6	6:140801497:C:T	140801497	T	ADD	1536	1.033	4.754	-8.284	10.35	0.2173	0.828
6	6:140828261:A:T	140828261	T	ADD	1536	1.033	4.754	-8.284	10.35	0.2173	0.828
6	6:140865425:A:G	140865425	G	ADD	1536	1.033	4.754	-8.284	10.35	0.2173	0.828
6	6:168429919:C:T	168429919	T	ADD	1536	1.72	7.913	-13.79	17.23	0.2173	0.828
6	6:168431323:T:C	168431323	C	ADD	1536	1.72	7.913	-13.79	17.23	0.2173	0.828
6	6:168431692:G:C	168431692	C	ADD	1536	1.72	7.913	-13.79	17.23	0.2173	0.828
6	6:168432202:A:C	168432202	C	ADD	1536	1.72	7.913	-13.79	17.23	0.2173	0.828
6	6:168432690:T:C	168432690	C	ADD	1536	1.72	7.913	-13.79	17.23	0.2173	0.828
6	6:168605315:C:A	168605315	A	ADD	1536	1.353	6.226	-10.85	13.56	0.2173	0.828
6	6:168606349:T:A	168606349	A	ADD	1536	1.353	6.226	-10.85	13.56	0.2173	0.828
6	6:168606537:G:A	168606537	A	ADD	1536	1.353	6.226	-10.85	13.56	0.2173	0.828
6	6:168608920:C:T	168608920	T	ADD	1536	1.353	6.226	-10.85	13.56	0.2173	0.828
7	7:54711951:T:C	54711951	C	ADD	1536	-1.024	4.713	-10.26	8.213	-0.2173	0.828
7	7:54712458:T:C	54712458	C	ADD	1536	-1.024	4.713	-10.26	8.213	-0.2173	0.828
7	7:120079591:C:T	120079591	C	ADD	1536	0.9207	4.238	-7.385	9.226	0.2173	0.828
7	7:120081217:C:T	120081217	C	ADD	1536	0.9207	4.238	-7.385	9.226	0.2173	0.828
7	7:120081783:T:C	120081783	T	ADD	1536	0.9207	4.238	-7.385	9.226	0.2173	0.828
7	7:120088068:C:A	120088068	C	ADD	1536	0.9207	4.238	-7.385	9.226	0.2173	0.828
7	7:120088923:A:G	120088923	A	ADD	1536	0.9207	4.238	-7.385	9.226	0.2173	0.828
7	7:120089106:A:G	120089106	A	ADD	1536	0.9207	4.238	-7.385	9.226	0.2173	0.828
7	7:120092049:G:A	120092049	G	ADD	1536	0.9207	4.238	-7.385	9.226	0.2173	0.828
7	7:120092833:G:A	120092833	G	ADD	1536	0.9207	4.238	-7.385	9.226	0.2173	0.828
7	7:120093678:A:G	120093678	A	ADD	1536	0.9207	4.238	-7.385	9.226	0.2173	0.828
7	7:120094110:C:G	120094110	C	ADD	1536	0.9207	4.238	-7.385	9.226	0.2173	0.828
7	7:120095289:T:C	120095289	T	ADD	1536	0.9207	4.238	-7.385	9.226	0.2173	0.828
7	7:120095421:A:C	120095421	A	ADD	1536	0.9207	4.238	-7.385	9.226	0.2173	0.828
7	7:120099413:G:A	120099413	G	ADD	1536	0.9207	4.238	-7.385	9.226	0.2173	0.828
7	7:120099545:A:G	120099545	A	ADD	1536	0.9207	4.238	-7.385	9.226	0.2173	0.828
7	7:120104002:C:T	120104002	C	ADD	1536	0.9207	4.238	-7.385	9.226	0.2173	0.828
7	7:156083152:T:C	156083152	C	ADD	1536	-1.312	6.036	-13.14	10.52	-0.2173	0.828
7	7:156085787:G:A	156085787	A	ADD	1536	-1.312	6.036	-13.14	10.52	-0.2173	0.828
8	8:3166082:A:C	3166082	C	ADD	1536	0.9119	4.196	-7.312	9.136	0.2173	0.828
8	8:13827455:T:G	13827455	T	ADD	1536	1.196	5.502	-9.588	11.98	0.2173	0.828
8	8:38299419:G:A	38299419	G	ADD	1536	0.9616	4.425	-7.711	9.634	0.2173	0.828
8	8:103967694:G:A	103967694	A	ADD	1536	-1.054	4.851	-10.56	8.453	-0.2173	0.828
9	9:21940588:C:A	21940588	A	ADD	1536	1.895	8.721	-15.2	18.99	0.2174	0.828
9	9:110467351:A:G	110467351	A	ADD	1536	-1.022	4.703	-10.24	8.195	-0.2173	0.828
11	11:18325816:T:G	18325816	G	ADD	1536	-0.9912	4.563	-9.934	7.951	-0.2173	0.828
11	11:116557142:C:A	116557142	A	ADD	1536	-0.9176	4.222	-9.192	7.357	-0.2173	0.828
12	12:116018440:A:G	116018440	A	ADD	1536	1.783	8.204	-14.3	17.86	0.2173	0.828
13	13:54245400:T:C	54245400	C	ADD	1536	1.085	4.991	-8.697	10.87	0.2173	0.828
13	13:91339547:A:G	91339547	G	ADD	1536	-1.207	5.556	-12.1	9.682	-0.2173	0.828
13	13:113975290:G:A	113975290	A	ADD	1536	-0.9174	4.222	-9.193	7.358	-0.2173	0.828
14	14:96178964:C:A	96178964	A	ADD	1536	-1.314	6.045	-13.16	10.53	-0.2173	0.828
14	14:96180555:G:A	96180555	A	ADD	1536	-1.314	6.045	-13.16	10.53	-0.2173	0.828
14	14:98519134:C:T	98519134	T	ADD	1536	-1.524	7.015	-15.27	12.22	-0.2173	0.828
14	14:98521044:T:G	98521044	G	ADD	1536	-1.524	7.015	-15.27	12.22	-0.2173	0.828
14	14:98524075:T:C	98524075	C	ADD	1536	-1.524	7.015	-15.27	12.22	-0.2173	0.828
15	15:79678013:G:A	79678013	A	ADD	1536	-1.181	5.437	-11.84	9.475	-0.2173	0.828
15	15:79678950:C:T	79678950	T	ADD	1536	-1.181	5.437	-11.84	9.475	-0.2173	0.828
15	15:79683835:A:G	79683835	G	ADD	1536	-1.181	5.437	-11.84	9.475	-0.2173	0.828
15	15:79689372:G:A	79689372	A	ADD	1536	-1.181	5.437	-11.84	9.475	-0.2173	0.828
15	15:82303128:A:T	82303128	T	ADD	1536	-1.185	5.453	-11.87	9.504	-0.2173	0.828
16	16:82476144:G:A	82476144	A	ADD	1536	1.533	7.057	-12.3	15.36	0.2173	0.828
17	17:5893282:C:T	5893282	T	ADD	1536	-0.9479	4.363	-9.499	7.603	-0.2173	0.828
19	19:723205:G:A	723205	A	ADD	1536	-2.027	9.325	-20.3	16.25	-0.2174	0.828
20	20:10946100:A:G	10946100	G	ADD	1536	-0.9289	4.275	-9.308	7.451	-0.2173	0.828
1	1:112030083:G:A	112030083	A	ADD	1536	1.782	8.205	-14.3	17.86	0.2172	0.8281
1	1:169973133:G:C	169973133	C	ADD	1536	-1.695	7.805	-16.99	13.6	-0.2172	0.8281
1	1:246420218:G:A	246420218	A	ADD	1536	-1.08	4.971	-10.82	8.663	-0.2172	0.8281
1	1:246422593:G:A	246422593	A	ADD	1536	-1.08	4.971	-10.82	8.663	-0.2172	0.8281
1	1:246423453:T:A	246423453	A	ADD	1536	-1.08	4.971	-10.82	8.663	-0.2172	0.8281
1	1:246423579:A:G	246423579	G	ADD	1536	-1.08	4.971	-10.82	8.663	-0.2172	0.8281
1	1:246424505:C:T	246424505	T	ADD	1536	-1.08	4.971	-10.82	8.663	-0.2172	0.8281
2	2:23573610:C:G	23573610	G	ADD	1536	0.943	4.342	-7.568	9.454	0.2172	0.8281
2	2:23573899:G:A	23573899	A	ADD	1536	0.943	4.342	-7.568	9.454	0.2172	0.8281
2	2:57275857:C:T	57275857	T	ADD	1536	0.9179	4.227	-7.366	9.202	0.2172	0.8281
2	2:99842256:C:G	99842256	G	ADD	1536	-1.324	6.096	-13.27	10.62	-0.2172	0.8281
2	2:99849090:T:C	99849090	C	ADD	1536	-1.324	6.096	-13.27	10.62	-0.2172	0.8281
2	2:99849762:C:G	99849762	G	ADD	1536	-1.324	6.096	-13.27	10.62	-0.2172	0.8281
2	2:176677468:T:G	176677468	G	ADD	1536	1.377	6.342	-11.05	13.81	0.2172	0.8281
2	2:209485037:A:G	209485037	G	ADD	1536	-2.044	9.411	-20.49	16.4	-0.2172	0.8281
2	2:227359131:A:C	227359131	C	ADD	1536	0.9955	4.583	-7.988	9.979	0.2172	0.8281
3	3:87059288:C:G	87059288	G	ADD	1536	-1.432	6.591	-14.35	11.49	-0.2172	0.8281
3	3:87061912:G:A	87061912	A	ADD	1536	-1.432	6.591	-14.35	11.49	-0.2172	0.8281
3	3:87063815:A:G	87063815	G	ADD	1536	-1.432	6.591	-14.35	11.49	-0.2172	0.8281
3	3:87063871:C:T	87063871	T	ADD	1536	-1.432	6.591	-14.35	11.49	-0.2172	0.8281
3	3:87064419:G:A	87064419	A	ADD	1536	-1.432	6.591	-14.35	11.49	-0.2172	0.8281
3	3:87065067:C:A	87065067	A	ADD	1536	-1.432	6.591	-14.35	11.49	-0.2172	0.8281
3	3:87065688:A:G	87065688	G	ADD	1536	-1.432	6.591	-14.35	11.49	-0.2172	0.8281
3	3:87066208:T:C	87066208	C	ADD	1536	-1.432	6.591	-14.35	11.49	-0.2172	0.8281
3	3:87066350:A:G	87066350	G	ADD	1536	-1.432	6.591	-14.35	11.49	-0.2172	0.8281
3	3:87066683:G:A	87066683	A	ADD	1536	-1.432	6.591	-14.35	11.49	-0.2172	0.8281
3	3:87069970:T:G	87069970	G	ADD	1536	-1.432	6.591	-14.35	11.49	-0.2172	0.8281
3	3:87076367:T:G	87076367	G	ADD	1536	-1.432	6.591	-14.35	11.49	-0.2172	0.8281
3	3:87078837:G:A	87078837	A	ADD	1536	-1.432	6.591	-14.35	11.49	-0.2172	0.8281
4	4:102753817:G:A	102753817	A	ADD	1536	1.365	6.285	-10.95	13.68	0.2172	0.8281
4	4:102757365:C:T	102757365	T	ADD	1536	1.365	6.285	-10.95	13.68	0.2172	0.8281
5	5:52025641:C:T	52025641	T	ADD	1536	1.443	6.645	-11.58	14.47	0.2172	0.8281
5	5:52026934:G:A	52026934	A	ADD	1536	1.443	6.645	-11.58	14.47	0.2172	0.8281
5	5:52028469:C:T	52028469	T	ADD	1536	1.443	6.645	-11.58	14.47	0.2172	0.8281
5	5:52031923:C:T	52031923	T	ADD	1536	1.443	6.645	-11.58	14.47	0.2172	0.8281
5	5:52032488:A:G	52032488	G	ADD	1536	1.443	6.645	-11.58	14.47	0.2172	0.8281
5	5:52033030:C:T	52033030	T	ADD	1536	1.443	6.645	-11.58	14.47	0.2172	0.8281
5	5:52034036:G:T	52034036	T	ADD	1536	1.443	6.645	-11.58	14.47	0.2172	0.8281
5	5:85688790:T:C	85688790	C	ADD	1536	1.226	5.641	-9.832	12.28	0.2172	0.8281
5	5:85700605:T:C	85700605	C	ADD	1536	1.226	5.641	-9.832	12.28	0.2172	0.8281
5	5:85703501:G:A	85703501	A	ADD	1536	1.226	5.641	-9.832	12.28	0.2172	0.8281
5	5:85708399:T:C	85708399	C	ADD	1536	1.226	5.641	-9.832	12.28	0.2172	0.8281
5	5:168056680:A:G	168056680	A	ADD	1536	-0.9869	4.545	-9.896	7.922	-0.2171	0.8281
5	5:168361181:G:C	168361181	C	ADD	1536	1.194	5.5	-9.585	11.97	0.2172	0.8281
6	6:41171314:G:A	41171314	A	ADD	1536	0.9473	4.363	-7.603	9.498	0.2171	0.8281
6	6:103937819:C:G	103937819	G	ADD	1536	-1.017	4.682	-10.19	8.16	-0.2172	0.8281
6	6:103938069:C:T	103938069	T	ADD	1536	-1.017	4.682	-10.19	8.16	-0.2172	0.8281
6	6:103948554:A:C	103948554	C	ADD	1536	-1.017	4.682	-10.19	8.16	-0.2172	0.8281
6	6:103949383:T:C	103949383	C	ADD	1536	-1.017	4.682	-10.19	8.16	-0.2172	0.8281
6	6:106186992:C:T	106186992	T	ADD	1536	0.9808	4.516	-7.871	9.833	0.2172	0.8281
6	6:133281528:G:A	133281528	A	ADD	1536	-1.465	6.744	-14.68	11.75	-0.2172	0.8281
7	7:2204400:G:A	2204400	A	ADD	1536	-1.058	4.87	-10.6	8.487	-0.2172	0.8281
7	7:10899973:A:G	10899973	G	ADD	1536	1.475	6.793	-11.84	14.79	0.2171	0.8281
7	7:19600550:C:T	19600550	T	ADD	1536	-2.01	9.256	-20.15	16.13	-0.2172	0.8281
7	7:56685225:A:G	56685225	G	ADD	1536	-1.249	5.752	-12.52	10.02	-0.2172	0.8281
7	7:56695534:G:C	56695534	C	ADD	1536	-1.249	5.752	-12.52	10.02	-0.2172	0.8281
7	7:88642584:G:A	88642584	A	ADD	1536	-1.614	7.431	-16.18	12.95	-0.2172	0.8281
7	7:110675383:T:C	110675383	C	ADD	1536	1.196	5.505	-9.594	11.99	0.2172	0.8281
7	7:111631792:G:A	111631792	A	ADD	1536	-1.367	6.294	-13.7	10.97	-0.2172	0.8281
7	7:111631896:G:A	111631896	A	ADD	1536	-1.367	6.294	-13.7	10.97	-0.2172	0.8281
8	8:30560188:G:A	30560188	A	ADD	1536	1.937	8.92	-15.55	19.42	0.2171	0.8281
8	8:30561299:C:G	30561299	G	ADD	1536	1.937	8.92	-15.55	19.42	0.2171	0.8281
9	9:30448896:G:A	30448896	A	ADD	1536	1.907	8.779	-15.3	19.11	0.2172	0.8281
9	9:85115926:G:C	85115926	G	ADD	1536	-0.9553	4.398	-9.575	7.665	-0.2172	0.8281
9	9:119752628:C:G	119752628	G	ADD	1536	-1.353	6.23	-13.56	10.86	-0.2172	0.8281
9	9:119756773:T:C	119756773	C	ADD	1536	-1.353	6.23	-13.56	10.86	-0.2172	0.8281
9	9:119759062:A:T	119759062	T	ADD	1536	-1.353	6.23	-13.56	10.86	-0.2172	0.8281
9	9:119763479:G:T	119763479	T	ADD	1536	-1.353	6.23	-13.56	10.86	-0.2172	0.8281
10	10:73099593:A:G	73099593	G	ADD	1536	1.915	8.817	-15.37	19.2	0.2171	0.8281
10	10:132648276:A:G	132648276	G	ADD	1536	0.9308	4.287	-7.471	9.333	0.2171	0.8281
11	11:5618417:T:C	5618417	C	ADD	1536	-0.9237	4.252	-9.258	7.411	-0.2172	0.8281
11	11:5618424:G:A	5618424	A	ADD	1536	-0.9237	4.252	-9.258	7.411	-0.2172	0.8281
11	11:5618502:G:A	5618502	A	ADD	1536	-0.9237	4.252	-9.258	7.411	-0.2172	0.8281
11	11:5618882:C:T	5618882	T	ADD	1536	-0.9237	4.252	-9.258	7.411	-0.2172	0.8281
11	11:5618894:C:G	5618894	G	ADD	1536	-0.9237	4.252	-9.258	7.411	-0.2172	0.8281
11	11:5619008:G:A	5619008	A	ADD	1536	-0.9237	4.252	-9.258	7.411	-0.2172	0.8281
11	11:5619338:A:C	5619338	C	ADD	1536	-0.9237	4.252	-9.258	7.411	-0.2172	0.8281
11	11:34253421:A:G	34253421	G	ADD	1536	0.9374	4.317	-7.525	9.399	0.2171	0.8281
11	11:99140818:C:T	99140818	T	ADD	1536	-1.164	5.359	-11.67	9.34	-0.2172	0.8281
12	12:607246:C:T	607246	T	ADD	1536	-1.094	5.037	-10.97	8.778	-0.2172	0.8281
12	12:66070867:G:A	66070867	A	ADD	1536	-1.87	8.61	-18.74	15.01	-0.2171	0.8281
13	13:46323261:A:C	46323261	C	ADD	1536	1.034	4.761	-8.298	10.37	0.2171	0.8281
13	13:101794592:G:C	101794592	C	ADD	1536	0.9607	4.424	-7.711	9.632	0.2171	0.8281
14	14:86120665:C:A	86120665	A	ADD	1536	-1.149	5.289	-11.51	9.218	-0.2172	0.8281
15	15:63167903:C:T	63167903	T	ADD	1536	-1.169	5.384	-11.72	9.384	-0.2172	0.8281
15	15:63168130:A:G	63168130	G	ADD	1536	-1.169	5.384	-11.72	9.384	-0.2172	0.8281
15	15:63168518:A:G	63168518	G	ADD	1536	-1.169	5.384	-11.72	9.384	-0.2172	0.8281
15	15:63168530:A:G	63168530	G	ADD	1536	-1.169	5.384	-11.72	9.384	-0.2172	0.8281
15	15:63168545:T:C	63168545	C	ADD	1536	-1.169	5.384	-11.72	9.384	-0.2172	0.8281
15	15:63168657:A:G	63168657	G	ADD	1536	-1.169	5.384	-11.72	9.384	-0.2172	0.8281
15	15:63168833:G:T	63168833	T	ADD	1536	-1.169	5.384	-11.72	9.384	-0.2172	0.8281
15	15:63168920:A:G	63168920	G	ADD	1536	-1.169	5.384	-11.72	9.384	-0.2172	0.8281
15	15:63169056:T:C	63169056	C	ADD	1536	-1.169	5.384	-11.72	9.384	-0.2172	0.8281
16	16:24049614:C:A	24049614	A	ADD	1536	-0.9308	4.286	-9.33	7.469	-0.2172	0.8281
16	16:24049688:G:A	24049688	A	ADD	1536	-0.9308	4.286	-9.33	7.469	-0.2172	0.8281
17	17:43457711:C:G	43457711	G	ADD	1536	0.9259	4.263	-7.43	9.282	0.2172	0.8281
17	17:44944876:G:A	44944876	A	ADD	1536	0.954	4.392	-7.654	9.562	0.2172	0.8281
17	17:44944877:G:A	44944877	A	ADD	1536	0.954	4.392	-7.654	9.562	0.2172	0.8281
18	18:25233770:C:A	25233770	A	ADD	1536	0.943	4.343	-7.568	9.454	0.2172	0.8281
18	18:45052455:G:A	45052455	A	ADD	1536	1.832	8.435	-14.7	18.36	0.2171	0.8281
1	1:91615896:C:T	91615896	T	ADD	1536	-1.013	4.667	-10.16	8.135	-0.2171	0.8282
1	1:200457488:A:G	200457488	A	ADD	1536	-1.685	7.76	-16.89	13.52	-0.2171	0.8282
2	2:52509743:T:G	52509743	G	ADD	1536	-1.456	6.711	-14.61	11.7	-0.217	0.8282
2	2:52510014:T:C	52510014	C	ADD	1536	-1.456	6.711	-14.61	11.7	-0.217	0.8282
2	2:52510092:G:C	52510092	C	ADD	1536	-1.456	6.711	-14.61	11.7	-0.217	0.8282
2	2:124864686:C:A	124864686	A	ADD	1536	1.061	4.886	-8.516	10.64	0.2171	0.8282
2	2:177042633:A:C	177042633	A	ADD	1536	1.072	4.938	-8.607	10.75	0.217	0.8282
3	3:64917702:C:A	64917702	A	ADD	1536	1.712	7.888	-13.75	17.17	0.217	0.8282
3	3:139284270:C:T	139284270	C	ADD	1536	0.9435	4.348	-7.578	9.465	0.217	0.8282
3	3:186699037:G:A	186699037	G	ADD	1536	-1.057	4.873	-10.61	8.493	-0.217	0.8282
5	5:20107068:C:T	20107068	T	ADD	1536	-1.35	6.219	-13.54	10.84	-0.217	0.8282
5	5:20110189:G:A	20110189	A	ADD	1536	-1.35	6.219	-13.54	10.84	-0.217	0.8282
5	5:20111171:C:T	20111171	T	ADD	1536	-1.35	6.219	-13.54	10.84	-0.217	0.8282
5	5:20112832:A:T	20112832	T	ADD	1536	-1.35	6.219	-13.54	10.84	-0.217	0.8282
5	5:121049125:A:C	121049125	C	ADD	1536	-1.685	7.761	-16.9	13.53	-0.2171	0.8282
5	5:121050470:C:T	121050470	T	ADD	1536	-1.685	7.761	-16.9	13.53	-0.2171	0.8282
5	5:148860803:T:C	148860803	C	ADD	1536	-1.252	5.767	-12.56	10.05	-0.2171	0.8282
6	6:32383599:G:A	32383599	A	ADD	1536	1.962	9.04	-15.76	19.68	0.2171	0.8282
6	6:32384979:T:C	32384979	C	ADD	1536	1.962	9.04	-15.76	19.68	0.2171	0.8282
6	6:32386204:T:A	32386204	A	ADD	1536	1.962	9.04	-15.76	19.68	0.2171	0.8282
6	6:32386566:C:T	32386566	T	ADD	1536	1.962	9.04	-15.76	19.68	0.2171	0.8282
6	6:32390608:T:C	32390608	C	ADD	1536	1.962	9.04	-15.76	19.68	0.2171	0.8282
6	6:128300949:G:A	128300949	A	ADD	1536	0.9976	4.596	-8.01	10.01	0.2171	0.8282
6	6:133804711:A:G	133804711	G	ADD	1536	-1.273	5.867	-12.77	10.23	-0.2171	0.8282
7	7:21266973:T:C	21266973	C	ADD	1536	1.183	5.447	-9.494	11.86	0.2171	0.8282
7	7:21314035:C:T	21314035	T	ADD	1536	-1.158	5.334	-11.61	9.297	-0.2171	0.8282
7	7:46244926:T:C	46244926	C	ADD	1536	-1.744	8.037	-17.5	14.01	-0.217	0.8282
7	7:56314139:G:A	56314139	A	ADD	1536	-1.297	5.977	-13.01	10.42	-0.217	0.8282
7	7:107997567:C:A	107997567	A	ADD	1536	-1.588	7.319	-15.93	12.76	-0.217	0.8282
7	7:116138666:C:A	116138666	C	ADD	1536	-1.791	8.254	-17.97	14.39	-0.217	0.8282
7	7:122901493:T:A	122901493	A	ADD	1536	0.991	4.565	-7.956	9.938	0.2171	0.8282
7	7:131939753:G:T	131939753	G	ADD	1536	-0.9996	4.606	-10.03	8.028	-0.217	0.8282
8	8:5205451:G:C	5205451	C	ADD	1536	-1.119	5.154	-11.22	8.982	-0.2171	0.8282
8	8:131561809:G:A	131561809	A	ADD	1536	1.097	5.056	-8.812	11.01	0.2171	0.8282
9	9:104995580:A:C	104995580	A	ADD	1536	-0.9686	4.463	-9.715	7.778	-0.217	0.8282
9	9:113550758:A:G	113550758	G	ADD	1536	0.9953	4.585	-7.99	9.981	0.2171	0.8282
10	10:64879113:T:C	64879113	C	ADD	1536	1.07	4.932	-8.595	10.74	0.2171	0.8282
10	10:64883316:A:G	64883316	G	ADD	1536	1.07	4.932	-8.595	10.74	0.2171	0.8282
10	10:64885955:G:A	64885955	A	ADD	1536	1.07	4.932	-8.595	10.74	0.2171	0.8282
10	10:64888055:G:A	64888055	A	ADD	1536	1.07	4.932	-8.595	10.74	0.2171	0.8282
10	10:64888528:C:A	64888528	A	ADD	1536	1.07	4.932	-8.595	10.74	0.2171	0.8282
10	10:64891294:C:T	64891294	T	ADD	1536	1.07	4.932	-8.595	10.74	0.2171	0.8282
10	10:64892322:G:A	64892322	A	ADD	1536	1.07	4.932	-8.595	10.74	0.2171	0.8282
10	10:82909302:A:G	82909302	A	ADD	1536	-1.125	5.185	-11.29	9.037	-0.217	0.8282
10	10:127493414:A:C	127493414	A	ADD	1536	1.171	5.393	-9.399	11.74	0.2171	0.8282
11	11:36168497:A:G	36168497	A	ADD	1536	0.904	4.166	-7.262	9.07	0.217	0.8282
11	11:36169076:G:A	36169076	G	ADD	1536	0.904	4.166	-7.262	9.07	0.217	0.8282
11	11:36169869:A:G	36169869	A	ADD	1536	0.904	4.166	-7.262	9.07	0.217	0.8282
11	11:36962689:C:T	36962689	T	ADD	1536	-1.71	7.882	-17.16	13.74	-0.217	0.8282
11	11:37658327:T:G	37658327	G	ADD	1536	1.055	4.862	-8.475	10.59	0.217	0.8282
11	11:37659312:A:G	37659312	G	ADD	1536	1.055	4.862	-8.475	10.59	0.217	0.8282
11	11:37659404:C:A	37659404	A	ADD	1536	1.055	4.862	-8.475	10.59	0.217	0.8282
11	11:37659419:A:G	37659419	G	ADD	1536	1.055	4.862	-8.475	10.59	0.217	0.8282
11	11:37667614:T:G	37667614	G	ADD	1536	1.055	4.862	-8.475	10.59	0.217	0.8282
11	11:60636227:T:C	60636227	C	ADD	1536	-0.9678	4.458	-9.705	7.77	-0.2171	0.8282
11	11:95085180:G:A	95085180	G	ADD	1536	-1.011	4.659	-10.14	8.12	-0.217	0.8282
12	12:5335250:G:A	5335250	A	ADD	1536	-2.035	9.376	-20.41	16.34	-0.2171	0.8282
12	12:20015194:A:G	20015194	G	ADD	1536	-0.937	4.317	-9.398	7.524	-0.2171	0.8282
12	12:41967677:G:A	41967677	A	ADD	1536	1.123	5.175	-9.019	11.27	0.217	0.8282
12	12:41969879:C:G	41969879	G	ADD	1536	1.123	5.175	-9.019	11.27	0.217	0.8282
12	12:41973957:C:T	41973957	T	ADD	1536	1.123	5.175	-9.019	11.27	0.217	0.8282
12	12:41974358:T:C	41974358	C	ADD	1536	1.123	5.175	-9.019	11.27	0.217	0.8282
12	12:47537532:A:C	47537532	C	ADD	1536	-1.784	8.222	-17.9	14.33	-0.217	0.8282
12	12:80899901:C:A	80899901	A	ADD	1536	0.9344	4.306	-7.505	9.374	0.217	0.8282
12	12:104344215:G:A	104344215	G	ADD	1536	0.9181	4.229	-7.37	9.207	0.2171	0.8282
12	12:104344670:G:A	104344670	G	ADD	1536	0.9181	4.229	-7.37	9.207	0.2171	0.8282
12	12:114713515:C:T	114713515	T	ADD	1536	0.9311	4.289	-7.475	9.338	0.2171	0.8282
12	12:114715878:C:T	114715878	T	ADD	1536	0.9311	4.289	-7.475	9.338	0.2171	0.8282
12	12:116372727:A:G	116372727	G	ADD	1536	1.047	4.822	-8.404	10.5	0.2171	0.8282
13	13:58743561:T:C	58743561	C	ADD	1536	-1.073	4.942	-10.76	8.614	-0.2171	0.8282
14	14:56878027:A:C	56878027	C	ADD	1536	0.9753	4.493	-7.83	9.781	0.2171	0.8282
15	15:40352160:G:A	40352160	A	ADD	1536	-1.298	5.978	-13.01	10.42	-0.2171	0.8282
15	15:83998810:A:G	83998810	G	ADD	1536	-1.009	4.647	-10.12	8.1	-0.2171	0.8282
16	16:11487344:G:A	11487344	A	ADD	1536	1.067	4.917	-8.569	10.7	0.2171	0.8282
16	16:16109122:C:G	16109122	G	ADD	1536	0.9567	4.408	-7.683	9.597	0.217	0.8282
16	16:78856795:A:G	78856795	G	ADD	1536	1.968	9.065	-15.8	19.74	0.2171	0.8282
16	16:78857475:G:C	78857475	C	ADD	1536	1.968	9.065	-15.8	19.74	0.2171	0.8282
16	16:84271158:C:A	84271158	A	ADD	1536	-0.9311	4.291	-9.342	7.48	-0.217	0.8282
20	20:4174873:C:T	4174873	T	ADD	1536	-0.9194	4.236	-9.222	7.383	-0.217	0.8282
20	20:52782050:C:T	52782050	T	ADD	1536	-1.101	5.074	-11.05	8.843	-0.217	0.8282
21	21:16066007:A:G	16066007	A	ADD	1536	1.042	4.799	-8.363	10.45	0.2171	0.8282
22	22:19953832:A:G	19953832	A	ADD	1536	0.962	4.431	-7.723	9.647	0.2171	0.8282
1	1:34960273:A:C	34960273	C	ADD	1536	1.909	8.803	-15.34	19.16	0.2169	0.8283
1	1:240893967:G:A	240893967	G	ADD	1536	-0.943	4.347	-9.463	7.577	-0.2169	0.8283
2	2:36035380:G:A	36035380	A	ADD	1536	0.9241	4.26	-7.425	9.273	0.2169	0.8283
2	2:36071979:A:C	36071979	C	ADD	1536	-1.489	6.865	-14.95	11.97	-0.2169	0.8283
2	2:54945173:T:C	54945173	C	ADD	1536	-0.9864	4.547	-9.898	7.926	-0.2169	0.8283
2	2:171208138:A:C	171208138	A	ADD	1536	0.9186	4.234	-7.38	9.217	0.217	0.8283
2	2:181480161:T:C	181480161	C	ADD	1536	-1.766	8.139	-17.72	14.19	-0.217	0.8283
2	2:181492767:G:A	181492767	A	ADD	1536	-1.766	8.139	-17.72	14.19	-0.217	0.8283
2	2:240111521:C:T	240111521	T	ADD	1536	-1.471	6.782	-14.76	11.82	-0.2169	0.8283
2	2:240114316:C:T	240114316	T	ADD	1536	-1.471	6.782	-14.76	11.82	-0.2169	0.8283
3	3:70926534:C:T	70926534	T	ADD	1536	-1.485	6.844	-14.9	11.93	-0.2169	0.8283
3	3:70926742:C:A	70926742	A	ADD	1536	-1.485	6.844	-14.9	11.93	-0.2169	0.8283
3	3:148281215:C:T	148281215	T	ADD	1536	-0.9938	4.581	-9.973	7.985	-0.2169	0.8283
4	4:15727516:T:C	15727516	C	ADD	1536	1.029	4.746	-8.273	10.33	0.2169	0.8283
4	4:15728592:C:T	15728592	T	ADD	1536	1.029	4.746	-8.273	10.33	0.2169	0.8283
4	4:15729798:C:T	15729798	T	ADD	1536	1.029	4.746	-8.273	10.33	0.2169	0.8283
4	4:102744289:A:G	102744289	G	ADD	1536	1.362	6.28	-10.95	13.67	0.2169	0.8283
4	4:102746340:C:A	102746340	A	ADD	1536	1.362	6.28	-10.95	13.67	0.2169	0.8283
4	4:115670238:G:A	115670238	A	ADD	1536	-1.019	4.698	-10.23	8.188	-0.2169	0.8283
4	4:115671221:G:C	115671221	C	ADD	1536	-1.019	4.698	-10.23	8.188	-0.2169	0.8283
5	5:1673605:G:A	1673605	A	ADD	1536	-0.9663	4.455	-9.697	7.764	-0.2169	0.8283
5	5:82177857:G:A	82177857	A	ADD	1536	1.067	4.918	-8.573	10.71	0.2169	0.8283
5	5:82178909:G:T	82178909	T	ADD	1536	1.067	4.918	-8.573	10.71	0.2169	0.8283
5	5:82178979:C:T	82178979	T	ADD	1536	1.067	4.918	-8.573	10.71	0.2169	0.8283
6	6:25631053:G:C	25631053	C	ADD	1536	-1.101	5.077	-11.05	8.85	-0.2169	0.8283
6	6:25631179:C:T	25631179	T	ADD	1536	-1.101	5.077	-11.05	8.85	-0.2169	0.8283
6	6:29476325:T:C	29476325	T	ADD	1536	-1.093	5.037	-10.97	8.78	-0.217	0.8283
6	6:31079994:C:T	31079994	T	ADD	1536	-2.052	9.459	-20.59	16.49	-0.2169	0.8283
6	6:31243008:G:T	31243008	T	ADD	1536	-1.866	8.603	-18.73	15	-0.2169	0.8283
6	6:38995432:G:A	38995432	A	ADD	1536	-0.961	4.43	-9.644	7.722	-0.2169	0.8283
6	6:170703781:A:G	170703781	A	ADD	1536	0.9063	4.177	-7.281	9.094	0.217	0.8283
7	7:21219172:C:T	21219172	T	ADD	1536	1.177	5.429	-9.462	11.82	0.2169	0.8283
7	7:96649522:C:A	96649522	A	ADD	1536	-0.9993	4.607	-10.03	8.03	-0.2169	0.8283
7	7:156744068:C:G	156744068	G	ADD	1536	-0.9371	4.321	-9.406	7.532	-0.2169	0.8283
7	7:156744442:T:C	156744442	C	ADD	1536	-0.9371	4.321	-9.406	7.532	-0.2169	0.8283
8	8:24266471:A:T	24266471	T	ADD	1536	-1.294	5.965	-12.99	10.4	-0.217	0.8283
8	8:83378043:G:A	83378043	A	ADD	1536	-0.9824	4.528	-9.858	7.893	-0.217	0.8283
8	8:83385804:A:G	83385804	G	ADD	1536	-0.9823	4.527	-9.856	7.891	-0.217	0.8283
9	9:71954685:C:A	71954685	C	ADD	1536	0.9612	4.432	-7.726	9.649	0.2169	0.8283
9	9:71956825:A:C	71956825	A	ADD	1536	0.9612	4.432	-7.726	9.649	0.2169	0.8283
9	9:71957472:A:C	71957472	A	ADD	1536	0.9612	4.432	-7.726	9.649	0.2169	0.8283
9	9:71961757:C:T	71961757	C	ADD	1536	0.9612	4.432	-7.726	9.649	0.2169	0.8283
9	9:112555880:G:A	112555880	A	ADD	1536	-0.9478	4.368	-9.509	7.614	-0.217	0.8283
9	9:112557208:C:A	112557208	A	ADD	1536	-0.9478	4.368	-9.509	7.614	-0.217	0.8283
9	9:112557353:C:T	112557353	T	ADD	1536	-0.9478	4.368	-9.509	7.614	-0.217	0.8283
9	9:112557434:T:C	112557434	C	ADD	1536	-0.9478	4.368	-9.509	7.614	-0.217	0.8283
9	9:112558139:A:G	112558139	G	ADD	1536	-0.9478	4.368	-9.509	7.614	-0.217	0.8283
9	9:112558409:A:G	112558409	G	ADD	1536	-0.9478	4.368	-9.509	7.614	-0.217	0.8283
9	9:112558606:A:C	112558606	C	ADD	1536	-0.9478	4.368	-9.509	7.614	-0.217	0.8283
9	9:112558860:G:A	112558860	A	ADD	1536	-0.9478	4.368	-9.509	7.614	-0.217	0.8283
9	9:112559127:A:G	112559127	G	ADD	1536	-0.9478	4.368	-9.509	7.614	-0.217	0.8283
9	9:112559150:G:C	112559150	C	ADD	1536	-0.9478	4.368	-9.509	7.614	-0.217	0.8283
9	9:112559391:T:G	112559391	G	ADD	1536	-0.9478	4.368	-9.509	7.614	-0.217	0.8283
9	9:112559712:C:G	112559712	G	ADD	1536	-0.9478	4.368	-9.509	7.614	-0.217	0.8283
9	9:112559846:G:A	112559846	A	ADD	1536	-0.9478	4.368	-9.509	7.614	-0.217	0.8283
9	9:112559874:A:G	112559874	G	ADD	1536	-0.9478	4.368	-9.509	7.614	-0.217	0.8283
9	9:112560167:A:G	112560167	G	ADD	1536	-0.9478	4.368	-9.509	7.614	-0.217	0.8283
10	10:2354523:C:A	2354523	C	ADD	1536	-0.9821	4.528	-9.857	7.893	-0.2169	0.8283
10	10:2355384:A:G	2355384	A	ADD	1536	-0.9821	4.528	-9.857	7.893	-0.2169	0.8283
10	10:2568041:G:C	2568041	C	ADD	1536	1.42	6.549	-11.42	14.26	0.2169	0.8283
11	11:33609689:C:T	33609689	T	ADD	1536	0.9593	4.422	-7.708	9.626	0.2169	0.8283
11	11:78054336:C:T	78054336	T	ADD	1536	-0.9507	4.382	-9.54	7.639	-0.2169	0.8283
11	11:88508191:G:A	88508191	A	ADD	1536	1.091	5.026	-8.761	10.94	0.217	0.8283
11	11:88509719:T:A	88509719	A	ADD	1536	1.091	5.026	-8.761	10.94	0.217	0.8283
11	11:88510273:T:C	88510273	C	ADD	1536	1.091	5.026	-8.761	10.94	0.217	0.8283
11	11:88510470:C:T	88510470	T	ADD	1536	1.091	5.026	-8.761	10.94	0.217	0.8283
11	11:88511260:A:T	88511260	T	ADD	1536	1.091	5.026	-8.761	10.94	0.217	0.8283
11	11:88512702:A:T	88512702	T	ADD	1536	1.091	5.026	-8.761	10.94	0.217	0.8283
11	11:88515022:A:G	88515022	G	ADD	1536	1.091	5.026	-8.761	10.94	0.217	0.8283
12	12:19700204:A:C	19700204	A	ADD	1536	1.08	4.982	-8.684	10.84	0.2169	0.8283
12	12:121192687:G:A	121192687	A	ADD	1536	-0.9145	4.217	-9.18	7.351	-0.2169	0.8283
12	12:129093103:A:C	129093103	C	ADD	1536	-1.141	5.261	-11.45	9.17	-0.2169	0.8283
13	13:100041464:A:G	100041464	A	ADD	1536	0.9918	4.571	-7.968	9.952	0.217	0.8283
13	13:100041738:G:C	100041738	G	ADD	1536	0.9918	4.571	-7.968	9.952	0.217	0.8283
16	16:7089870:C:A	7089870	A	ADD	1536	0.9679	4.462	-7.778	9.714	0.2169	0.8283
16	16:7089919:T:A	7089919	A	ADD	1536	0.9679	4.462	-7.778	9.714	0.2169	0.8283
16	16:7090115:A:G	7090115	G	ADD	1536	0.9679	4.462	-7.778	9.714	0.2169	0.8283
16	16:7090309:C:T	7090309	T	ADD	1536	0.9679	4.462	-7.778	9.714	0.2169	0.8283
16	16:7090312:G:T	7090312	T	ADD	1536	0.9679	4.462	-7.778	9.714	0.2169	0.8283
16	16:7090315:C:T	7090315	T	ADD	1536	0.9679	4.462	-7.778	9.714	0.2169	0.8283
16	16:7090347:C:A	7090347	A	ADD	1536	0.9679	4.462	-7.778	9.714	0.2169	0.8283
16	16:7090539:T:C	7090539	C	ADD	1536	0.9679	4.462	-7.778	9.714	0.2169	0.8283
16	16:7090604:C:G	7090604	G	ADD	1536	0.9679	4.462	-7.778	9.714	0.2169	0.8283
16	16:7090701:T:A	7090701	A	ADD	1536	0.9679	4.462	-7.778	9.714	0.2169	0.8283
16	16:7090741:C:G	7090741	G	ADD	1536	0.9679	4.462	-7.778	9.714	0.2169	0.8283
16	16:7090760:G:A	7090760	A	ADD	1536	0.9679	4.462	-7.778	9.714	0.2169	0.8283
16	16:7090772:A:T	7090772	T	ADD	1536	0.9679	4.462	-7.778	9.714	0.2169	0.8283
16	16:7090785:T:C	7090785	C	ADD	1536	0.9679	4.462	-7.778	9.714	0.2169	0.8283
16	16:7090823:G:A	7090823	A	ADD	1536	0.9679	4.462	-7.778	9.714	0.2169	0.8283
16	16:7090980:A:G	7090980	G	ADD	1536	0.9679	4.462	-7.778	9.714	0.2169	0.8283
16	16:7091019:C:T	7091019	T	ADD	1536	0.9679	4.462	-7.778	9.714	0.2169	0.8283
16	16:7091312:G:T	7091312	T	ADD	1536	0.9679	4.462	-7.778	9.714	0.2169	0.8283
16	16:7091314:G:C	7091314	C	ADD	1536	0.9679	4.462	-7.778	9.714	0.2169	0.8283
16	16:7091332:A:G	7091332	G	ADD	1536	0.9679	4.462	-7.778	9.714	0.2169	0.8283
16	16:7091365:C:T	7091365	T	ADD	1536	0.9679	4.462	-7.778	9.714	0.2169	0.8283
16	16:7091370:C:T	7091370	T	ADD	1536	0.9679	4.462	-7.778	9.714	0.2169	0.8283
16	16:7091413:A:C	7091413	C	ADD	1536	0.9679	4.462	-7.778	9.714	0.2169	0.8283
16	16:7091430:A:G	7091430	G	ADD	1536	0.9679	4.462	-7.778	9.714	0.2169	0.8283
16	16:7091452:T:A	7091452	A	ADD	1536	0.9679	4.462	-7.778	9.714	0.2169	0.8283
16	16:7091672:G:A	7091672	A	ADD	1536	0.9679	4.462	-7.778	9.714	0.2169	0.8283
16	16:7091738:A:G	7091738	G	ADD	1536	0.9679	4.462	-7.778	9.714	0.2169	0.8283
16	16:7091795:G:C	7091795	C	ADD	1536	0.9679	4.462	-7.778	9.714	0.2169	0.8283
16	16:7091821:G:T	7091821	T	ADD	1536	0.9679	4.462	-7.778	9.714	0.2169	0.8283
16	16:7091851:G:A	7091851	A	ADD	1536	0.9679	4.462	-7.778	9.714	0.2169	0.8283
16	16:7091901:T:G	7091901	G	ADD	1536	0.9679	4.462	-7.778	9.714	0.2169	0.8283
16	16:7091977:T:A	7091977	A	ADD	1536	0.9679	4.462	-7.778	9.714	0.2169	0.8283
16	16:7091988:T:A	7091988	A	ADD	1536	0.9679	4.462	-7.778	9.714	0.2169	0.8283
16	16:7092053:C:A	7092053	A	ADD	1536	0.9679	4.462	-7.778	9.714	0.2169	0.8283
16	16:7092135:T:A	7092135	A	ADD	1536	0.9679	4.462	-7.778	9.714	0.2169	0.8283
16	16:7092289:G:A	7092289	A	ADD	1536	0.9679	4.462	-7.778	9.714	0.2169	0.8283
16	16:7092484:C:G	7092484	G	ADD	1536	0.9679	4.462	-7.778	9.714	0.2169	0.8283
16	16:7092514:G:C	7092514	C	ADD	1536	0.9679	4.462	-7.778	9.714	0.2169	0.8283
16	16:72031860:A:G	72031860	G	ADD	1536	-1.119	5.158	-11.23	8.991	-0.2169	0.8283
17	17:66637564:C:T	66637564	T	ADD	1536	-1.363	6.284	-13.68	10.95	-0.217	0.8283
17	17:66638311:A:G	66638311	G	ADD	1536	-1.363	6.284	-13.68	10.95	-0.217	0.8283
17	17:66643051:G:A	66643051	A	ADD	1536	-1.363	6.284	-13.68	10.95	-0.217	0.8283
19	19:9057721:C:T	9057721	C	ADD	1536	0.9648	4.447	-7.752	9.682	0.2169	0.8283
2	2:46049445:G:A	46049445	A	ADD	1536	1.092	5.038	-8.782	10.97	0.2168	0.8284
2	2:52527375:G:A	52527375	A	ADD	1536	1.145	5.281	-9.206	11.5	0.2168	0.8284
2	2:66301467:C:T	66301467	T	ADD	1536	0.9812	4.526	-7.889	9.852	0.2168	0.8284
2	2:66301518:C:T	66301518	T	ADD	1536	0.9812	4.526	-7.889	9.852	0.2168	0.8284
2	2:66301594:C:T	66301594	T	ADD	1536	0.9812	4.526	-7.889	9.852	0.2168	0.8284
2	2:66301623:C:A	66301623	A	ADD	1536	0.9812	4.526	-7.889	9.852	0.2168	0.8284
2	2:66301910:C:A	66301910	A	ADD	1536	0.9812	4.526	-7.889	9.852	0.2168	0.8284
2	2:66301937:G:A	66301937	A	ADD	1536	0.9812	4.526	-7.889	9.852	0.2168	0.8284
2	2:66302093:G:A	66302093	A	ADD	1536	0.9812	4.526	-7.889	9.852	0.2168	0.8284
2	2:66302934:C:A	66302934	A	ADD	1536	0.9812	4.526	-7.889	9.852	0.2168	0.8284
2	2:127430211:G:A	127430211	A	ADD	1536	-0.9222	4.254	-9.26	7.416	-0.2168	0.8284
3	3:30031763:T:A	30031763	A	ADD	1536	0.94	4.336	-7.559	9.439	0.2168	0.8284
3	3:53909731:C:A	53909731	C	ADD	1536	1.915	8.836	-15.4	19.23	0.2168	0.8284
3	3:71660196:A:G	71660196	G	ADD	1536	-1.644	7.584	-16.51	13.22	-0.2168	0.8284
3	3:119114515:G:A	119114515	G	ADD	1536	-0.9287	4.285	-9.327	7.47	-0.2167	0.8284
3	3:169135664:G:A	169135664	A	ADD	1536	-1.85	8.536	-18.58	14.88	-0.2168	0.8284
4	4:63681522:A:G	63681522	G	ADD	1536	0.9258	4.27	-7.443	9.295	0.2168	0.8284
4	4:167067393:G:A	167067393	A	ADD	1536	1.326	6.114	-10.66	13.31	0.2169	0.8284
4	4:167073002:C:T	167073002	T	ADD	1536	1.326	6.114	-10.66	13.31	0.2169	0.8284
4	4:167079914:C:T	167079914	T	ADD	1536	1.326	6.114	-10.66	13.31	0.2169	0.8284
4	4:167079944:T:C	167079944	C	ADD	1536	1.326	6.114	-10.66	13.31	0.2169	0.8284
4	4:167080554:T:G	167080554	G	ADD	1536	1.326	6.114	-10.66	13.31	0.2169	0.8284
4	4:167081761:G:T	167081761	T	ADD	1536	1.326	6.114	-10.66	13.31	0.2169	0.8284
4	4:167082876:T:C	167082876	C	ADD	1536	1.326	6.114	-10.66	13.31	0.2169	0.8284
4	4:167083575:C:T	167083575	T	ADD	1536	1.326	6.114	-10.66	13.31	0.2169	0.8284
4	4:167083605:C:A	167083605	A	ADD	1536	1.326	6.114	-10.66	13.31	0.2169	0.8284
4	4:167084609:T:G	167084609	G	ADD	1536	1.326	6.114	-10.66	13.31	0.2169	0.8284
5	5:1921725:C:A	1921725	C	ADD	1536	0.9357	4.315	-7.522	9.393	0.2168	0.8284
5	5:20081954:T:C	20081954	C	ADD	1536	-1.342	6.19	-13.47	10.79	-0.2167	0.8284
5	5:20085747:T:C	20085747	C	ADD	1536	-1.342	6.19	-13.47	10.79	-0.2167	0.8284
5	5:25611178:C:T	25611178	C	ADD	1536	0.9565	4.412	-7.692	9.605	0.2168	0.8284
5	5:54040864:G:A	54040864	A	ADD	1536	0.9584	4.421	-7.706	9.623	0.2168	0.8284
5	5:87798236:G:C	87798236	G	ADD	1536	0.9355	4.315	-7.522	9.393	0.2168	0.8284
6	6:41481160:A:G	41481160	A	ADD	1536	-1.167	5.383	-11.72	9.383	-0.2168	0.8284
6	6:122432029:T:C	122432029	C	ADD	1536	-0.9068	4.183	-9.104	7.291	-0.2168	0.8284
6	6:122433242:C:A	122433242	A	ADD	1536	-0.9068	4.183	-9.104	7.291	-0.2168	0.8284
6	6:148760048:A:G	148760048	G	ADD	1536	0.9274	4.278	-7.457	9.312	0.2168	0.8284
6	6:148763003:T:C	148763003	C	ADD	1536	0.9274	4.278	-7.457	9.312	0.2168	0.8284
6	6:149359548:G:A	149359548	A	ADD	1536	-1.847	8.517	-18.54	14.85	-0.2168	0.8284
7	7:25031624:C:T	25031624	T	ADD	1536	-0.9776	4.509	-9.816	7.86	-0.2168	0.8284
7	7:103183415:G:T	103183415	T	ADD	1536	1.166	5.377	-9.373	11.7	0.2168	0.8284
7	7:150661579:A:G	150661579	G	ADD	1536	1.822	8.403	-14.65	18.29	0.2168	0.8284
7	7:150662507:G:A	150662507	A	ADD	1536	1.822	8.403	-14.65	18.29	0.2168	0.8284
7	7:150663010:T:C	150663010	C	ADD	1536	1.822	8.403	-14.65	18.29	0.2168	0.8284
8	8:6638524:C:T	6638524	T	ADD	1536	-0.9982	4.605	-10.02	8.028	-0.2167	0.8284
8	8:6638557:T:G	6638557	G	ADD	1536	-0.9982	4.605	-10.02	8.028	-0.2167	0.8284
8	8:6638899:C:T	6638899	T	ADD	1536	-0.9982	4.605	-10.02	8.028	-0.2167	0.8284
8	8:88580284:A:T	88580284	T	ADD	1536	0.9485	4.376	-7.629	9.526	0.2167	0.8284
9	9:18856610:T:C	18856610	C	ADD	1536	1.159	5.344	-9.314	11.63	0.2168	0.8284
10	10:83720231:T:C	83720231	C	ADD	1536	-1.274	5.875	-12.79	10.24	-0.2168	0.8284
11	11:105836240:A:G	105836240	A	ADD	1536	0.9563	4.412	-7.691	9.604	0.2168	0.8284
11	11:105839727:T:C	105839727	T	ADD	1536	0.9563	4.412	-7.691	9.604	0.2168	0.8284
11	11:105839848:T:A	105839848	T	ADD	1536	0.9563	4.412	-7.691	9.604	0.2168	0.8284
11	11:105846341:T:G	105846341	T	ADD	1536	0.9563	4.412	-7.691	9.604	0.2168	0.8284
11	11:134570935:C:T	134570935	T	ADD	1536	-0.9272	4.278	-9.312	7.458	-0.2167	0.8284
12	12:108320312:C:A	108320312	A	ADD	1536	-0.9725	4.485	-9.764	7.819	-0.2168	0.8284
12	12:108326204:G:A	108326204	A	ADD	1536	-0.9725	4.485	-9.764	7.819	-0.2168	0.8284
13	13:30516404:C:T	30516404	T	ADD	1536	-1.311	6.046	-13.16	10.54	-0.2168	0.8284
13	13:30519494:G:A	30519494	A	ADD	1536	-1.311	6.046	-13.16	10.54	-0.2168	0.8284
13	13:43734946:A:G	43734946	G	ADD	1536	0.9919	4.577	-7.978	9.962	0.2167	0.8284
13	13:58382323:C:G	58382323	G	ADD	1536	1.444	6.662	-11.61	14.5	0.2168	0.8284
13	13:58398077:C:T	58398077	T	ADD	1536	1.444	6.662	-11.61	14.5	0.2168	0.8284
13	13:58411476:T:C	58411476	C	ADD	1536	1.444	6.662	-11.61	14.5	0.2168	0.8284
13	13:58419660:C:T	58419660	T	ADD	1536	1.444	6.662	-11.61	14.5	0.2168	0.8284
13	13:58424517:A:T	58424517	T	ADD	1536	1.444	6.662	-11.61	14.5	0.2168	0.8284
13	13:58429121:C:A	58429121	A	ADD	1536	1.444	6.662	-11.61	14.5	0.2168	0.8284
13	13:58430342:T:C	58430342	C	ADD	1536	1.444	6.662	-11.61	14.5	0.2168	0.8284
13	13:58446073:G:A	58446073	A	ADD	1536	1.444	6.662	-11.61	14.5	0.2168	0.8284
13	13:76903977:T:C	76903977	C	ADD	1536	1.32	6.085	-10.61	13.25	0.2168	0.8284
13	13:76904570:G:C	76904570	C	ADD	1536	1.32	6.085	-10.61	13.25	0.2168	0.8284
14	14:35355300:A:G	35355300	G	ADD	1536	1.036	4.779	-8.331	10.4	0.2168	0.8284
14	14:51559771:G:C	51559771	C	ADD	1536	1.419	6.546	-11.41	14.25	0.2168	0.8284
15	15:86706387:G:C	86706387	C	ADD	1536	-1.584	7.308	-15.91	12.74	-0.2167	0.8284
15	15:100594382:G:A	100594382	A	ADD	1536	-2.059	9.501	-20.68	16.56	-0.2167	0.8284
16	16:64874485:A:C	64874485	C	ADD	1536	0.923	4.257	-7.42	9.266	0.2168	0.8284
16	16:64874487:G:A	64874487	A	ADD	1536	0.923	4.257	-7.42	9.266	0.2168	0.8284
16	16:66050918:G:A	66050918	A	ADD	1536	0.9771	4.507	-7.856	9.81	0.2168	0.8284
17	17:36245768:G:A	36245768	A	ADD	1536	-1.006	4.64	-10.1	8.088	-0.2168	0.8284
17	17:38599172:C:A	38599172	C	ADD	1536	0.9187	4.237	-7.386	9.223	0.2168	0.8284
18	18:28919884:A:C	28919884	C	ADD	1536	-1.806	8.334	-18.14	14.53	-0.2168	0.8284
18	18:28919911:A:G	28919911	G	ADD	1536	-1.806	8.334	-18.14	14.53	-0.2168	0.8284
18	18:28919913:G:A	28919913	A	ADD	1536	-1.806	8.334	-18.14	14.53	-0.2168	0.8284
20	20:39056369:G:C	39056369	C	ADD	1536	-1.222	5.64	-12.28	9.831	-0.2167	0.8284
1	1:14288119:G:A	14288119	A	ADD	1536	-1.001	4.619	-10.05	8.052	-0.2166	0.8285
1	1:106678806:A:G	106678806	G	ADD	1536	-1.829	8.441	-18.37	14.71	-0.2167	0.8285
2	2:77475307:G:T	77475307	T	ADD	1536	0.961	4.436	-7.734	9.656	0.2166	0.8285
2	2:110863908:G:A	110863908	A	ADD	1536	-0.9086	4.193	-9.127	7.31	-0.2167	0.8285
2	2:129622456:C:G	129622456	G	ADD	1536	-1.189	5.487	-11.94	9.566	-0.2167	0.8285
2	2:129622537:G:A	129622537	A	ADD	1536	-1.189	5.487	-11.94	9.566	-0.2167	0.8285
2	2:129626026:C:T	129626026	T	ADD	1536	-1.189	5.487	-11.94	9.566	-0.2167	0.8285
3	3:24256698:C:T	24256698	C	ADD	1536	1.019	4.704	-8.2	10.24	0.2166	0.8285
3	3:64180984:T:C	64180984	C	ADD	1536	-0.9198	4.246	-9.242	7.402	-0.2166	0.8285
4	4:72613792:T:C	72613792	T	ADD	1536	0.8884	4.101	-7.15	8.927	0.2166	0.8285
4	4:174998659:C:T	174998659	T	ADD	1536	-0.9176	4.236	-9.219	7.384	-0.2166	0.8285
5	5:33803978:G:A	33803978	A	ADD	1536	0.9674	4.466	-7.785	9.72	0.2166	0.8285
5	5:113007312:G:T	113007312	T	ADD	1536	-1.688	7.793	-16.96	13.58	-0.2167	0.8285
6	6:23729138:T:A	23729138	A	ADD	1536	1.164	5.373	-9.367	11.7	0.2166	0.8285
6	6:27696998:T:C	27696998	C	ADD	1536	1.89	8.724	-15.21	18.99	0.2167	0.8285
6	6:27721304:C:T	27721304	T	ADD	1536	1.89	8.724	-15.21	18.99	0.2167	0.8285
6	6:29702574:T:C	29702574	C	ADD	1536	1.381	6.375	-11.11	13.88	0.2167	0.8285
6	6:44489426:G:A	44489426	A	ADD	1536	-1.581	7.294	-15.88	12.72	-0.2167	0.8285
6	6:133288924:T:C	133288924	C	ADD	1536	-1.462	6.748	-14.69	11.76	-0.2167	0.8285
6	6:148686602:A:G	148686602	G	ADD	1536	1.224	5.649	-9.848	12.3	0.2166	0.8285
7	7:12855574:C:T	12855574	T	ADD	1536	-1.992	9.195	-20.01	16.03	-0.2167	0.8285
7	7:135696292:C:T	135696292	T	ADD	1536	-1.251	5.771	-12.56	10.06	-0.2167	0.8285
7	7:138376184:C:A	138376184	C	ADD	1536	0.9309	4.296	-7.49	9.352	0.2167	0.8285
8	8:53376478:A:G	53376478	G	ADD	1536	-1.036	4.779	-10.4	8.331	-0.2167	0.8285
8	8:53376653:A:G	53376653	G	ADD	1536	-1.036	4.779	-10.4	8.331	-0.2167	0.8285
8	8:133569397:G:T	133569397	T	ADD	1536	-1.044	4.816	-10.48	8.395	-0.2167	0.8285
9	9:101834340:C:A	101834340	C	ADD	1536	-0.9556	4.412	-9.602	7.691	-0.2166	0.8285
9	9:112553960:T:A	112553960	A	ADD	1536	-0.9461	4.367	-9.505	7.613	-0.2166	0.8285
10	10:33768219:A:G	33768219	G	ADD	1536	1.666	7.686	-13.4	16.73	0.2167	0.8285
10	10:99579086:G:T	99579086	T	ADD	1536	1.651	7.62	-13.28	16.59	0.2167	0.8285
10	10:133808669:T:G	133808669	G	ADD	1536	-0.9522	4.394	-9.565	7.66	-0.2167	0.8285
11	11:134228182:A:G	134228182	G	ADD	1536	-1.003	4.63	-10.08	8.072	-0.2166	0.8285
12	12:47488239:A:G	47488239	G	ADD	1536	1.079	4.98	-8.682	10.84	0.2167	0.8285
12	12:48795047:C:T	48795047	C	ADD	1536	-0.9555	4.41	-9.598	7.687	-0.2167	0.8285
12	12:48796548:A:G	48796548	A	ADD	1536	-0.9555	4.41	-9.598	7.687	-0.2167	0.8285
12	12:48796753:A:T	48796753	A	ADD	1536	-0.9555	4.41	-9.598	7.687	-0.2167	0.8285
12	12:48797106:C:G	48797106	C	ADD	1536	-0.9555	4.41	-9.598	7.687	-0.2167	0.8285
12	12:48797225:T:C	48797225	T	ADD	1536	-0.9555	4.41	-9.598	7.687	-0.2167	0.8285
12	12:48800416:A:C	48800416	A	ADD	1536	-0.9555	4.41	-9.598	7.687	-0.2167	0.8285
12	12:48800427:G:C	48800427	G	ADD	1536	-0.9555	4.41	-9.598	7.687	-0.2167	0.8285
12	12:48801771:C:A	48801771	C	ADD	1536	-0.9555	4.41	-9.598	7.687	-0.2167	0.8285
12	12:48803471:G:C	48803471	G	ADD	1536	-0.9555	4.41	-9.598	7.687	-0.2167	0.8285
12	12:48803701:G:A	48803701	G	ADD	1536	-0.9555	4.41	-9.598	7.687	-0.2167	0.8285
12	12:48804002:C:T	48804002	C	ADD	1536	-0.9555	4.41	-9.598	7.687	-0.2167	0.8285
12	12:48806761:G:A	48806761	G	ADD	1536	-0.9555	4.41	-9.598	7.687	-0.2167	0.8285
12	12:48808562:G:C	48808562	G	ADD	1536	-0.9555	4.41	-9.598	7.687	-0.2167	0.8285
12	12:48808927:C:T	48808927	C	ADD	1536	-0.9555	4.41	-9.598	7.687	-0.2167	0.8285
12	12:48809167:A:G	48809167	A	ADD	1536	-0.9555	4.41	-9.598	7.687	-0.2167	0.8285
12	12:48809488:A:G	48809488	A	ADD	1536	-0.9555	4.41	-9.598	7.687	-0.2167	0.8285
12	12:48809521:C:A	48809521	C	ADD	1536	-0.9555	4.41	-9.598	7.687	-0.2167	0.8285
12	12:48815443:G:T	48815443	G	ADD	1536	-0.9555	4.41	-9.598	7.687	-0.2167	0.8285
12	12:48818080:C:T	48818080	C	ADD	1536	-0.9555	4.41	-9.598	7.687	-0.2167	0.8285
12	12:48819094:T:C	48819094	T	ADD	1536	-0.9555	4.41	-9.598	7.687	-0.2167	0.8285
12	12:48819651:A:G	48819651	A	ADD	1536	-0.9555	4.41	-9.598	7.687	-0.2167	0.8285
12	12:48823064:C:A	48823064	C	ADD	1536	-0.9555	4.41	-9.598	7.687	-0.2167	0.8285
12	12:48823878:A:T	48823878	A	ADD	1536	-0.9555	4.41	-9.598	7.687	-0.2167	0.8285
12	12:48826566:C:A	48826566	C	ADD	1536	-0.9555	4.41	-9.598	7.687	-0.2167	0.8285
12	12:52293500:G:A	52293500	A	ADD	1536	-0.9461	4.365	-9.502	7.61	-0.2167	0.8285
12	12:105062582:A:G	105062582	G	ADD	1536	0.9558	4.41	-7.688	9.6	0.2167	0.8285
13	13:37247380:C:A	37247380	C	ADD	1536	1.687	7.786	-13.57	16.95	0.2166	0.8285
13	13:76562203:A:C	76562203	C	ADD	1536	-0.9868	4.554	-9.912	7.939	-0.2167	0.8285
13	13:90103810:G:A	90103810	A	ADD	1536	-0.9436	4.354	-9.478	7.59	-0.2167	0.8285
13	13:90513818:C:T	90513818	C	ADD	1536	0.9093	4.197	-7.316	9.134	0.2167	0.8285
14	14:63666022:A:G	63666022	G	ADD	1536	1.226	5.658	-9.865	12.32	0.2166	0.8285
14	14:63666167:A:C	63666167	C	ADD	1536	1.226	5.658	-9.865	12.32	0.2166	0.8285
14	14:63670005:A:G	63670005	G	ADD	1536	1.226	5.658	-9.865	12.32	0.2166	0.8285
14	14:90890278:C:A	90890278	A	ADD	1536	1.053	4.863	-8.477	10.58	0.2166	0.8285
15	15:37303980:C:G	37303980	G	ADD	1536	1.105	5.101	-8.893	11.1	0.2166	0.8285
15	15:91592185:G:A	91592185	A	ADD	1536	1.22	5.631	-9.817	12.26	0.2167	0.8285
17	17:9349857:A:G	9349857	A	ADD	1536	-0.9565	4.416	-9.611	7.698	-0.2166	0.8285
17	17:13572268:A:G	13572268	G	ADD	1536	-1.235	5.7	-12.41	9.937	-0.2167	0.8285
17	17:13572287:A:C	13572287	C	ADD	1536	-1.235	5.7	-12.41	9.937	-0.2167	0.8285
17	17:13572301:C:T	13572301	T	ADD	1536	-1.235	5.7	-12.41	9.937	-0.2167	0.8285
17	17:13572348:A:G	13572348	G	ADD	1536	-1.235	5.7	-12.41	9.937	-0.2167	0.8285
17	17:13572383:T:C	13572383	C	ADD	1536	-1.235	5.7	-12.41	9.937	-0.2167	0.8285
17	17:13572393:G:A	13572393	A	ADD	1536	-1.235	5.7	-12.41	9.937	-0.2167	0.8285
17	17:13572650:A:G	13572650	G	ADD	1536	-1.235	5.7	-12.41	9.937	-0.2167	0.8285
17	17:13572853:G:A	13572853	A	ADD	1536	-1.235	5.7	-12.41	9.937	-0.2167	0.8285
17	17:13573093:T:C	13573093	C	ADD	1536	-1.235	5.7	-12.41	9.937	-0.2167	0.8285
17	17:13573099:G:A	13573099	A	ADD	1536	-1.235	5.7	-12.41	9.937	-0.2167	0.8285
17	17:13573197:A:C	13573197	C	ADD	1536	-1.235	5.7	-12.41	9.937	-0.2167	0.8285
17	17:13573286:C:A	13573286	A	ADD	1536	-1.235	5.7	-12.41	9.937	-0.2167	0.8285
17	17:13573302:A:G	13573302	G	ADD	1536	-1.235	5.7	-12.41	9.937	-0.2167	0.8285
17	17:13573336:A:C	13573336	C	ADD	1536	-1.235	5.7	-12.41	9.937	-0.2167	0.8285
17	17:13573343:A:G	13573343	G	ADD	1536	-1.235	5.7	-12.41	9.937	-0.2167	0.8285
17	17:13573377:C:T	13573377	T	ADD	1536	-1.235	5.7	-12.41	9.937	-0.2167	0.8285
17	17:13573457:A:G	13573457	G	ADD	1536	-1.235	5.7	-12.41	9.937	-0.2167	0.8285
17	17:13573498:T:G	13573498	G	ADD	1536	-1.235	5.7	-12.41	9.937	-0.2167	0.8285
17	17:13573698:C:T	13573698	T	ADD	1536	-1.235	5.7	-12.41	9.937	-0.2167	0.8285
17	17:13573766:C:G	13573766	G	ADD	1536	-1.235	5.7	-12.41	9.937	-0.2167	0.8285
17	17:13573771:T:C	13573771	C	ADD	1536	-1.235	5.7	-12.41	9.937	-0.2167	0.8285
17	17:13573819:A:T	13573819	T	ADD	1536	-1.235	5.7	-12.41	9.937	-0.2167	0.8285
17	17:13573828:C:G	13573828	G	ADD	1536	-1.235	5.7	-12.41	9.937	-0.2167	0.8285
17	17:13573867:T:C	13573867	C	ADD	1536	-1.235	5.7	-12.41	9.937	-0.2167	0.8285
17	17:13573917:A:G	13573917	G	ADD	1536	-1.235	5.7	-12.41	9.937	-0.2167	0.8285
17	17:13573947:A:G	13573947	G	ADD	1536	-1.235	5.7	-12.41	9.937	-0.2167	0.8285
17	17:13574059:A:G	13574059	G	ADD	1536	-1.235	5.7	-12.41	9.937	-0.2167	0.8285
17	17:13574248:G:A	13574248	A	ADD	1536	-1.235	5.7	-12.41	9.937	-0.2167	0.8285
17	17:13574307:C:T	13574307	T	ADD	1536	-1.235	5.7	-12.41	9.937	-0.2167	0.8285
19	19:3133406:G:A	3133406	A	ADD	1536	-1.52	7.018	-15.28	12.23	-0.2166	0.8285
21	21:18841879:G:A	18841879	G	ADD	1536	-1.641	7.573	-16.48	13.2	-0.2167	0.8285
22	22:32743923:G:A	32743923	A	ADD	1536	0.9304	4.294	-7.485	9.346	0.2167	0.8285
1	1:64611075:T:A	64611075	A	ADD	1536	-0.9223	4.26	-9.272	7.427	-0.2165	0.8286
1	1:65830905:A:C	65830905	A	ADD	1536	-1.115	5.147	-11.2	8.973	-0.2166	0.8286
1	1:91097495:A:G	91097495	A	ADD	1536	-1.522	7.027	-15.3	12.25	-0.2166	0.8286
1	1:164195046:G:A	164195046	A	ADD	1536	0.9456	4.368	-7.615	9.506	0.2165	0.8286
1	1:209608020:C:A	209608020	C	ADD	1536	-1.07	4.94	-10.75	8.612	-0.2166	0.8286
1	1:218925781:T:C	218925781	C	ADD	1536	1.004	4.635	-8.081	10.09	0.2166	0.8286
2	2:123492479:A:G	123492479	G	ADD	1536	1.059	4.891	-8.527	10.64	0.2165	0.8286
2	2:159198688:C:T	159198688	T	ADD	1536	1.421	6.559	-11.43	14.28	0.2166	0.8286
2	2:229251366:G:A	229251366	A	ADD	1536	0.9236	4.267	-7.439	9.286	0.2165	0.8286
2	2:229251993:T:G	229251993	G	ADD	1536	0.9236	4.267	-7.439	9.286	0.2165	0.8286
3	3:53655221:G:A	53655221	A	ADD	1536	2.011	9.287	-16.19	20.21	0.2165	0.8286
4	4:62864326:T:C	62864326	C	ADD	1536	-1.103	5.095	-11.09	8.882	-0.2166	0.8286
4	4:69838140:A:C	69838140	A	ADD	1536	1.103	5.097	-8.886	11.09	0.2165	0.8286
4	4:138602702:C:T	138602702	T	ADD	1536	1.413	6.527	-11.38	14.21	0.2165	0.8286
5	5:33818792:T:C	33818792	C	ADD	1536	1.203	5.556	-9.686	12.09	0.2165	0.8286
5	5:177968840:A:G	177968840	G	ADD	1536	-1.924	8.884	-19.33	15.49	-0.2165	0.8286
6	6:28697086:C:T	28697086	C	ADD	1536	1.024	4.73	-8.246	10.29	0.2166	0.8286
6	6:117700729:A:C	117700729	A	ADD	1536	0.9211	4.255	-7.419	9.261	0.2165	0.8286
6	6:149256158:C:T	149256158	T	ADD	1536	-1.443	6.666	-14.51	11.62	-0.2165	0.8286
8	8:13532201:G:A	13532201	A	ADD	1536	1.266	5.844	-10.19	12.72	0.2166	0.8286
8	8:13532624:A:G	13532624	G	ADD	1536	1.266	5.844	-10.19	12.72	0.2166	0.8286
8	8:13532890:C:T	13532890	T	ADD	1536	1.266	5.844	-10.19	12.72	0.2166	0.8286
8	8:13533595:A:G	13533595	G	ADD	1536	1.266	5.844	-10.19	12.72	0.2166	0.8286
8	8:13533677:A:T	13533677	T	ADD	1536	1.266	5.844	-10.19	12.72	0.2166	0.8286
8	8:22575108:A:C	22575108	C	ADD	1536	-0.9798	4.523	-9.846	7.886	-0.2166	0.8286
8	8:50683876:G:A	50683876	G	ADD	1536	1.321	6.101	-10.64	13.28	0.2165	0.8286
8	8:59203493:A:G	59203493	A	ADD	1536	-0.9033	4.173	-9.082	7.275	-0.2165	0.8286
8	8:59205044:A:T	59205044	A	ADD	1536	-0.9033	4.173	-9.082	7.275	-0.2165	0.8286
8	8:59206818:A:G	59206818	A	ADD	1536	-0.9033	4.173	-9.082	7.275	-0.2165	0.8286
8	8:59210767:C:T	59210767	C	ADD	1536	-0.9033	4.173	-9.082	7.275	-0.2165	0.8286
8	8:59212254:C:G	59212254	C	ADD	1536	-0.9033	4.173	-9.082	7.275	-0.2165	0.8286
8	8:59215531:G:A	59215531	G	ADD	1536	-0.9033	4.173	-9.082	7.275	-0.2165	0.8286
8	8:59215900:A:T	59215900	A	ADD	1536	-0.9033	4.173	-9.082	7.275	-0.2165	0.8286
8	8:59221676:C:T	59221676	C	ADD	1536	-0.9033	4.173	-9.082	7.275	-0.2165	0.8286
8	8:115923199:A:T	115923199	T	ADD	1536	1.439	6.643	-11.58	14.46	0.2166	0.8286
8	8:115923487:T:A	115923487	A	ADD	1536	1.439	6.643	-11.58	14.46	0.2166	0.8286
8	8:115923997:C:A	115923997	A	ADD	1536	1.439	6.643	-11.58	14.46	0.2166	0.8286
8	8:115926838:A:T	115926838	T	ADD	1536	1.439	6.643	-11.58	14.46	0.2166	0.8286
9	9:104760894:G:A	104760894	G	ADD	1536	-0.9133	4.217	-9.178	7.352	-0.2166	0.8286
10	10:25707941:T:C	25707941	C	ADD	1536	-1.041	4.81	-10.47	8.385	-0.2165	0.8286
10	10:25708868:T:C	25708868	C	ADD	1536	-1.041	4.81	-10.47	8.385	-0.2165	0.8286
10	10:25709254:C:T	25709254	T	ADD	1536	-1.041	4.81	-10.47	8.385	-0.2165	0.8286
10	10:25709517:T:C	25709517	C	ADD	1536	-1.041	4.81	-10.47	8.385	-0.2165	0.8286
10	10:25709758:C:T	25709758	T	ADD	1536	-1.041	4.81	-10.47	8.385	-0.2165	0.8286
10	10:25709834:T:C	25709834	C	ADD	1536	-1.041	4.81	-10.47	8.385	-0.2165	0.8286
10	10:25709860:T:A	25709860	A	ADD	1536	-1.041	4.81	-10.47	8.385	-0.2165	0.8286
10	10:25710059:T:C	25710059	C	ADD	1536	-1.041	4.81	-10.47	8.385	-0.2165	0.8286
10	10:25710060:G:A	25710060	A	ADD	1536	-1.041	4.81	-10.47	8.385	-0.2165	0.8286
10	10:25710347:G:A	25710347	A	ADD	1536	-1.041	4.81	-10.47	8.385	-0.2165	0.8286
10	10:25710515:G:T	25710515	T	ADD	1536	-1.041	4.81	-10.47	8.385	-0.2165	0.8286
10	10:25711579:A:G	25711579	G	ADD	1536	-1.041	4.81	-10.47	8.385	-0.2165	0.8286
10	10:25711706:A:G	25711706	G	ADD	1536	-1.041	4.81	-10.47	8.385	-0.2165	0.8286
10	10:25712004:G:A	25712004	A	ADD	1536	-1.041	4.81	-10.47	8.385	-0.2165	0.8286
10	10:25712042:A:G	25712042	G	ADD	1536	-1.041	4.81	-10.47	8.385	-0.2165	0.8286
10	10:25712397:A:G	25712397	G	ADD	1536	-1.041	4.81	-10.47	8.385	-0.2165	0.8286
10	10:25712458:G:C	25712458	C	ADD	1536	-1.041	4.81	-10.47	8.385	-0.2165	0.8286
10	10:25712472:A:C	25712472	C	ADD	1536	-1.041	4.81	-10.47	8.385	-0.2165	0.8286
10	10:25712721:A:C	25712721	C	ADD	1536	-1.041	4.81	-10.47	8.385	-0.2165	0.8286
10	10:25713081:A:T	25713081	T	ADD	1536	-1.041	4.81	-10.47	8.385	-0.2165	0.8286
10	10:25713103:T:C	25713103	C	ADD	1536	-1.041	4.81	-10.47	8.385	-0.2165	0.8286
10	10:25713367:T:G	25713367	G	ADD	1536	-1.041	4.81	-10.47	8.385	-0.2165	0.8286
10	10:25713430:G:A	25713430	A	ADD	1536	-1.041	4.81	-10.47	8.385	-0.2165	0.8286
10	10:25713472:T:G	25713472	G	ADD	1536	-1.041	4.81	-10.47	8.385	-0.2165	0.8286
10	10:25713724:A:T	25713724	T	ADD	1536	-1.041	4.81	-10.47	8.385	-0.2165	0.8286
10	10:25713791:T:C	25713791	C	ADD	1536	-1.041	4.81	-10.47	8.385	-0.2165	0.8286
10	10:25714468:T:C	25714468	C	ADD	1536	-1.041	4.81	-10.47	8.385	-0.2165	0.8286
10	10:25714582:G:A	25714582	A	ADD	1536	-1.041	4.81	-10.47	8.385	-0.2165	0.8286
10	10:25714745:C:T	25714745	T	ADD	1536	-1.041	4.81	-10.47	8.385	-0.2165	0.8286
10	10:25714817:G:C	25714817	C	ADD	1536	-1.041	4.81	-10.47	8.385	-0.2165	0.8286
10	10:25715259:C:A	25715259	A	ADD	1536	-1.041	4.81	-10.47	8.385	-0.2165	0.8286
10	10:25715269:G:A	25715269	A	ADD	1536	-1.041	4.81	-10.47	8.385	-0.2165	0.8286
10	10:25715345:C:T	25715345	T	ADD	1536	-1.041	4.81	-10.47	8.385	-0.2165	0.8286
10	10:25715764:C:T	25715764	T	ADD	1536	-1.041	4.81	-10.47	8.385	-0.2165	0.8286
10	10:25715868:A:G	25715868	G	ADD	1536	-1.041	4.81	-10.47	8.385	-0.2165	0.8286
10	10:25715972:A:T	25715972	T	ADD	1536	-1.041	4.81	-10.47	8.385	-0.2165	0.8286
10	10:25716548:T:A	25716548	A	ADD	1536	-1.041	4.81	-10.47	8.385	-0.2165	0.8286
10	10:25717094:A:G	25717094	G	ADD	1536	-1.041	4.81	-10.47	8.385	-0.2165	0.8286
10	10:25717319:G:A	25717319	A	ADD	1536	-1.041	4.81	-10.47	8.385	-0.2165	0.8286
10	10:25717950:T:C	25717950	C	ADD	1536	-1.041	4.81	-10.47	8.385	-0.2165	0.8286
10	10:25718033:G:A	25718033	A	ADD	1536	-1.041	4.81	-10.47	8.385	-0.2165	0.8286
10	10:25718140:C:T	25718140	T	ADD	1536	-1.041	4.81	-10.47	8.385	-0.2165	0.8286
10	10:25718485:C:T	25718485	T	ADD	1536	-1.041	4.81	-10.47	8.385	-0.2165	0.8286
10	10:25720400:G:A	25720400	A	ADD	1536	-1.041	4.81	-10.47	8.385	-0.2165	0.8286
10	10:25720829:C:T	25720829	T	ADD	1536	-1.041	4.81	-10.47	8.385	-0.2165	0.8286
10	10:25720898:T:A	25720898	A	ADD	1536	-1.041	4.81	-10.47	8.385	-0.2165	0.8286
10	10:25721117:C:T	25721117	T	ADD	1536	-1.041	4.81	-10.47	8.385	-0.2165	0.8286
10	10:25721281:A:G	25721281	G	ADD	1536	-1.041	4.81	-10.47	8.385	-0.2165	0.8286
10	10:25721339:A:G	25721339	G	ADD	1536	-1.041	4.81	-10.47	8.385	-0.2165	0.8286
10	10:25721351:A:C	25721351	C	ADD	1536	-1.041	4.81	-10.47	8.385	-0.2165	0.8286
10	10:25721444:G:A	25721444	A	ADD	1536	-1.041	4.81	-10.47	8.385	-0.2165	0.8286
10	10:25722444:A:T	25722444	T	ADD	1536	-1.041	4.81	-10.47	8.385	-0.2165	0.8286
10	10:25722579:T:G	25722579	G	ADD	1536	-1.041	4.81	-10.47	8.385	-0.2165	0.8286
10	10:25722811:A:G	25722811	G	ADD	1536	-1.041	4.81	-10.47	8.385	-0.2165	0.8286
10	10:25723900:C:T	25723900	T	ADD	1536	-1.041	4.81	-10.47	8.385	-0.2165	0.8286
10	10:25724489:G:T	25724489	T	ADD	1536	-1.041	4.81	-10.47	8.385	-0.2165	0.8286
10	10:80229314:G:A	80229314	A	ADD	1536	1.075	4.963	-8.653	10.8	0.2165	0.8286
10	10:131654896:C:T	131654896	T	ADD	1536	-1.726	7.973	-17.35	13.9	-0.2165	0.8286
10	10:131655159:T:C	131655159	C	ADD	1536	-1.726	7.973	-17.35	13.9	-0.2165	0.8286
12	12:114766510:A:G	114766510	G	ADD	1536	-1.201	5.546	-12.07	9.67	-0.2165	0.8286
12	12:114767987:A:G	114767987	G	ADD	1536	-1.201	5.546	-12.07	9.67	-0.2165	0.8286
13	13:66748239:A:C	66748239	C	ADD	1536	-1.367	6.316	-13.75	11.01	-0.2165	0.8286
13	13:67441725:G:A	67441725	A	ADD	1536	-1.983	9.155	-19.93	15.96	-0.2166	0.8286
13	13:105464837:A:G	105464837	A	ADD	1536	-0.9723	4.489	-9.77	7.826	-0.2166	0.8286
14	14:33623752:G:C	33623752	C	ADD	1536	-1.04	4.803	-10.45	8.374	-0.2166	0.8286
14	14:89497238:A:G	89497238	A	ADD	1536	-0.966	4.462	-9.711	7.779	-0.2165	0.8286
14	14:101542901:A:G	101542901	G	ADD	1536	-1.972	9.107	-19.82	15.88	-0.2165	0.8286
15	15:53304699:T:A	53304699	A	ADD	1536	0.9601	4.434	-7.73	9.65	0.2165	0.8286
15	15:54531423:C:T	54531423	T	ADD	1536	1.085	5.012	-8.739	10.91	0.2165	0.8286
15	15:71928113:A:G	71928113	G	ADD	1536	-1.268	5.855	-12.74	10.21	-0.2165	0.8286
16	16:53767173:G:T	53767173	T	ADD	1536	1.529	7.062	-12.31	15.37	0.2166	0.8286
16	16:85221603:A:G	85221603	G	ADD	1536	0.9117	4.21	-7.34	9.164	0.2165	0.8286
18	18:22673934:A:G	22673934	G	ADD	1536	1.376	6.352	-11.07	13.82	0.2166	0.8286
21	21:43301781:T:C	43301781	T	ADD	1536	-0.9275	4.283	-9.322	7.467	-0.2166	0.8286
22	22:46890899:G:A	46890899	A	ADD	1536	-1.275	5.889	-12.82	10.27	-0.2165	0.8286
22	22:46891866:G:A	46891866	A	ADD	1536	-1.275	5.889	-12.82	10.27	-0.2165	0.8286
1	1:158392485:A:G	158392485	G	ADD	1536	-1.219	5.634	-12.26	9.823	-0.2164	0.8287
1	1:224795359:T:C	224795359	C	ADD	1536	1.327	6.131	-10.69	13.34	0.2164	0.8287
2	2:124457999:A:G	124457999	A	ADD	1536	-0.9243	4.272	-9.297	7.448	-0.2164	0.8287
3	3:20729683:C:T	20729683	T	ADD	1536	1.231	5.687	-9.915	12.38	0.2165	0.8287
3	3:27903128:G:A	27903128	A	ADD	1536	-1.078	4.979	-10.84	8.68	-0.2164	0.8287
4	4:96587327:C:T	96587327	T	ADD	1536	0.9118	4.212	-7.344	9.168	0.2165	0.8287
4	4:152104206:C:T	152104206	T	ADD	1536	1.198	5.535	-9.651	12.05	0.2164	0.8287
4	4:152109242:C:T	152109242	T	ADD	1536	1.198	5.535	-9.651	12.05	0.2164	0.8287
4	4:152114234:T:C	152114234	C	ADD	1536	1.198	5.535	-9.651	12.05	0.2164	0.8287
4	4:152119581:T:A	152119581	A	ADD	1536	1.198	5.535	-9.651	12.05	0.2164	0.8287
4	4:152122290:T:A	152122290	A	ADD	1536	1.198	5.535	-9.651	12.05	0.2164	0.8287
5	5:111159361:G:A	111159361	A	ADD	1536	1.913	8.836	-15.41	19.23	0.2164	0.8287
5	5:132519701:A:C	132519701	C	ADD	1536	-0.9166	4.236	-9.219	7.386	-0.2164	0.8287
5	5:153963464:A:G	153963464	G	ADD	1536	-0.9215	4.259	-9.269	7.426	-0.2164	0.8287
6	6:25573168:A:C	25573168	C	ADD	1536	0.9668	4.467	-7.788	9.722	0.2164	0.8287
6	6:38664940:T:C	38664940	C	ADD	1536	-1.044	4.824	-10.5	8.412	-0.2164	0.8287
7	7:12077889:A:G	12077889	G	ADD	1536	1.218	5.63	-9.817	12.25	0.2164	0.8287
7	7:18194899:C:G	18194899	G	ADD	1536	-1.356	6.269	-13.64	10.93	-0.2163	0.8287
7	7:116470625:G:T	116470625	T	ADD	1536	1.406	6.497	-11.33	14.14	0.2164	0.8287
7	7:116485154:G:T	116485154	T	ADD	1536	1.406	6.497	-11.33	14.14	0.2164	0.8287
7	7:116490835:G:A	116490835	A	ADD	1536	1.406	6.497	-11.33	14.14	0.2164	0.8287
7	7:126282600:G:A	126282600	A	ADD	1536	0.9198	4.249	-7.408	9.248	0.2165	0.8287
7	7:126282608:A:G	126282608	G	ADD	1536	0.9198	4.249	-7.408	9.248	0.2165	0.8287
7	7:126282638:G:A	126282638	A	ADD	1536	0.9198	4.249	-7.408	9.248	0.2165	0.8287
8	8:11502934:A:C	11502934	C	ADD	1536	-0.9321	4.307	-9.373	7.509	-0.2164	0.8287
8	8:127182142:A:G	127182142	G	ADD	1536	0.9751	4.505	-7.855	9.806	0.2164	0.8287
8	8:127182787:A:C	127182787	C	ADD	1536	0.9751	4.505	-7.855	9.806	0.2164	0.8287
11	11:60639934:A:G	60639934	G	ADD	1536	-0.9585	4.428	-9.638	7.721	-0.2164	0.8287
11	11:60640227:T:C	60640227	C	ADD	1536	-0.9585	4.428	-9.638	7.721	-0.2164	0.8287
11	11:60649765:A:G	60649765	G	ADD	1536	-0.9585	4.428	-9.638	7.721	-0.2164	0.8287
11	11:60651774:A:G	60651774	G	ADD	1536	-0.9585	4.428	-9.638	7.721	-0.2164	0.8287
11	11:60655955:A:G	60655955	G	ADD	1536	-0.9585	4.428	-9.638	7.721	-0.2164	0.8287
11	11:60660997:T:C	60660997	C	ADD	1536	-0.9585	4.428	-9.638	7.721	-0.2164	0.8287
11	11:60663878:G:C	60663878	C	ADD	1536	-0.9585	4.428	-9.638	7.721	-0.2164	0.8287
11	11:60664384:A:T	60664384	T	ADD	1536	-0.9585	4.428	-9.638	7.721	-0.2164	0.8287
12	12:45499208:T:C	45499208	C	ADD	1536	-1.707	7.889	-17.17	13.75	-0.2164	0.8287
12	12:45501047:C:T	45501047	T	ADD	1536	-1.707	7.889	-17.17	13.75	-0.2164	0.8287
12	12:45502634:A:G	45502634	G	ADD	1536	-1.707	7.889	-17.17	13.75	-0.2164	0.8287
13	13:67488634:G:A	67488634	A	ADD	1536	0.9605	4.438	-7.738	9.659	0.2164	0.8287
13	13:69356560:G:T	69356560	T	ADD	1536	-1.018	4.702	-10.23	8.199	-0.2164	0.8287
13	13:69357190:T:C	69357190	C	ADD	1536	-1.018	4.702	-10.23	8.199	-0.2164	0.8287
13	13:69359107:A:G	69359107	G	ADD	1536	-1.018	4.702	-10.23	8.199	-0.2164	0.8287
13	13:69359683:T:C	69359683	C	ADD	1536	-1.018	4.702	-10.23	8.199	-0.2164	0.8287
14	14:83009284:A:G	83009284	G	ADD	1536	1.239	5.726	-9.985	12.46	0.2164	0.8287
14	14:83009814:A:G	83009814	G	ADD	1536	1.239	5.726	-9.985	12.46	0.2164	0.8287
14	14:83010157:C:T	83010157	T	ADD	1536	1.239	5.726	-9.985	12.46	0.2164	0.8287
14	14:83011158:T:C	83011158	C	ADD	1536	1.239	5.726	-9.985	12.46	0.2164	0.8287
14	14:83013096:C:T	83013096	T	ADD	1536	1.239	5.726	-9.985	12.46	0.2164	0.8287
14	14:83013321:G:A	83013321	A	ADD	1536	1.239	5.726	-9.985	12.46	0.2164	0.8287
15	15:54559443:C:T	54559443	T	ADD	1536	1.159	5.355	-9.337	11.65	0.2164	0.8287
15	15:54559813:A:T	54559813	T	ADD	1536	1.159	5.355	-9.337	11.65	0.2164	0.8287
15	15:63095488:C:A	63095488	A	ADD	1536	1.132	5.231	-9.121	11.39	0.2165	0.8287
15	15:63531975:G:A	63531975	A	ADD	1536	-1.193	5.512	-12	9.61	-0.2164	0.8287
15	15:71441544:G:A	71441544	A	ADD	1536	-1.032	4.772	-10.39	8.321	-0.2163	0.8287
15	15:73782096:A:C	73782096	C	ADD	1536	1.938	8.955	-15.61	19.49	0.2164	0.8287
15	15:73790582:T:C	73790582	C	ADD	1536	1.938	8.955	-15.61	19.49	0.2164	0.8287
15	15:73791386:G:C	73791386	C	ADD	1536	1.938	8.955	-15.61	19.49	0.2164	0.8287
15	15:101829734:C:A	101829734	A	ADD	1536	0.9679	4.472	-7.798	9.733	0.2164	0.8287
15	15:101830812:T:C	101830812	C	ADD	1536	0.9679	4.472	-7.798	9.733	0.2164	0.8287
16	16:11286156:C:G	11286156	G	ADD	1536	-1.254	5.793	-12.61	10.1	-0.2164	0.8287
17	17:14164084:A:G	14164084	G	ADD	1536	0.9556	4.414	-7.696	9.607	0.2165	0.8287
17	17:54604255:C:T	54604255	T	ADD	1536	1.573	7.268	-12.67	15.82	0.2164	0.8287
18	18:73815064:A:G	73815064	G	ADD	1536	0.9455	4.37	-7.62	9.511	0.2164	0.8287
20	20:39066915:G:A	39066915	A	ADD	1536	-1.224	5.654	-12.31	9.859	-0.2164	0.8287
1	1:86763762:G:A	86763762	A	ADD	1536	1.902	8.795	-15.34	19.14	0.2163	0.8288
1	1:86763888:A:G	86763888	G	ADD	1536	1.902	8.795	-15.34	19.14	0.2163	0.8288
1	1:110800232:A:T	110800232	T	ADD	1536	-1.776	8.209	-17.87	14.31	-0.2163	0.8288
3	3:29280118:G:A	29280118	A	ADD	1536	0.9232	4.268	-7.443	9.289	0.2163	0.8288
3	3:66855708:C:T	66855708	C	ADD	1536	0.9958	4.604	-8.028	10.02	0.2163	0.8288
3	3:158637164:G:T	158637164	T	ADD	1536	-1.968	9.098	-19.8	15.86	-0.2163	0.8288
3	3:158641735:C:T	158641735	T	ADD	1536	-1.968	9.098	-19.8	15.86	-0.2163	0.8288
3	3:189247906:G:T	189247906	T	ADD	1536	0.9681	4.476	-7.805	9.741	0.2163	0.8288
3	3:189247973:A:G	189247973	G	ADD	1536	0.9681	4.476	-7.805	9.741	0.2163	0.8288
4	4:23878741:T:C	23878741	C	ADD	1536	-1.383	6.391	-13.91	11.14	-0.2163	0.8288
4	4:38506530:C:T	38506530	T	ADD	1536	0.9382	4.339	-7.566	9.442	0.2162	0.8288
4	4:55411139:T:C	55411139	C	ADD	1536	-1.193	5.516	-12	9.618	-0.2163	0.8288
4	4:78996420:A:G	78996420	G	ADD	1536	-1.632	7.545	-16.42	13.16	-0.2163	0.8288
4	4:88176383:T:C	88176383	C	ADD	1536	0.9548	4.414	-7.697	9.607	0.2163	0.8288
4	4:88176720:T:C	88176720	C	ADD	1536	0.9548	4.414	-7.697	9.607	0.2163	0.8288
4	4:88177037:C:A	88177037	A	ADD	1536	0.9548	4.414	-7.697	9.607	0.2163	0.8288
4	4:88182437:G:A	88182437	A	ADD	1536	0.9548	4.414	-7.697	9.607	0.2163	0.8288
4	4:88187884:T:A	88187884	A	ADD	1536	0.9548	4.414	-7.697	9.607	0.2163	0.8288
4	4:88188514:G:A	88188514	A	ADD	1536	0.9548	4.414	-7.697	9.607	0.2163	0.8288
4	4:119916909:A:G	119916909	G	ADD	1536	1.031	4.768	-8.314	10.38	0.2163	0.8288
4	4:152223818:G:A	152223818	A	ADD	1536	-1.546	7.147	-15.55	12.46	-0.2163	0.8288
4	4:152231418:C:T	152231418	T	ADD	1536	-1.546	7.147	-15.55	12.46	-0.2163	0.8288
4	4:152234484:A:G	152234484	G	ADD	1536	-1.546	7.147	-15.55	12.46	-0.2163	0.8288
5	5:60886299:A:C	60886299	A	ADD	1536	0.9181	4.245	-7.401	9.237	0.2163	0.8288
6	6:2999701:C:G	2999701	G	ADD	1536	-0.9919	4.587	-9.981	7.998	-0.2163	0.8288
6	6:45818738:C:A	45818738	A	ADD	1536	-0.9188	4.248	-9.245	7.408	-0.2163	0.8288
6	6:45822614:A:C	45822614	C	ADD	1536	-0.9188	4.248	-9.245	7.408	-0.2163	0.8288
6	6:45824055:G:A	45824055	A	ADD	1536	-0.9188	4.248	-9.245	7.408	-0.2163	0.8288
6	6:45826308:C:A	45826308	A	ADD	1536	-0.9188	4.248	-9.245	7.408	-0.2163	0.8288
6	6:118668138:A:G	118668138	G	ADD	1536	0.9316	4.307	-7.51	9.373	0.2163	0.8288
6	6:118669942:A:G	118669942	G	ADD	1536	0.9316	4.307	-7.51	9.373	0.2163	0.8288
7	7:12483707:T:C	12483707	C	ADD	1536	1.053	4.867	-8.487	10.59	0.2163	0.8288
7	7:12484517:A:G	12484517	G	ADD	1536	1.053	4.867	-8.487	10.59	0.2163	0.8288
7	7:12484862:C:G	12484862	G	ADD	1536	1.053	4.867	-8.487	10.59	0.2163	0.8288
7	7:12485431:G:C	12485431	C	ADD	1536	1.053	4.867	-8.487	10.59	0.2163	0.8288
7	7:16671136:C:T	16671136	T	ADD	1536	1.283	5.932	-10.34	12.91	0.2162	0.8288
7	7:16673391:G:C	16673391	C	ADD	1536	1.283	5.932	-10.34	12.91	0.2162	0.8288
7	7:50444982:G:A	50444982	A	ADD	1536	1.245	5.758	-10.04	12.53	0.2162	0.8288
7	7:137789191:A:C	137789191	C	ADD	1536	-1.183	5.473	-11.91	9.543	-0.2162	0.8288
8	8:17286573:G:C	17286573	C	ADD	1536	1.146	5.299	-9.24	11.53	0.2163	0.8288
8	8:18016034:A:G	18016034	G	ADD	1536	-1.323	6.118	-13.31	10.67	-0.2162	0.8288
8	8:20342345:C:G	20342345	G	ADD	1536	-1.163	5.375	-11.7	9.372	-0.2163	0.8288
8	8:20343900:A:G	20343900	G	ADD	1536	-1.163	5.375	-11.7	9.372	-0.2163	0.8288
8	8:32538793:A:C	32538793	A	ADD	1536	-0.9254	4.279	-9.312	7.462	-0.2163	0.8288
8	8:32539093:A:C	32539093	A	ADD	1536	-0.9254	4.279	-9.312	7.462	-0.2163	0.8288
9	9:135032890:A:G	135032890	G	ADD	1536	0.9198	4.253	-7.416	9.256	0.2163	0.8288
9	9:136597883:A:G	136597883	A	ADD	1536	1.353	6.256	-10.91	13.62	0.2163	0.8288
10	10:7870065:G:A	7870065	A	ADD	1536	-2.066	9.554	-20.79	16.66	-0.2162	0.8288
10	10:68452135:A:G	68452135	G	ADD	1536	1.999	9.241	-16.11	20.11	0.2163	0.8288
11	11:5058779:T:C	5058779	C	ADD	1536	1.235	5.714	-9.963	12.43	0.2162	0.8288
11	11:42713311:C:A	42713311	A	ADD	1536	1.642	7.593	-13.24	16.52	0.2163	0.8288
11	11:42717673:A:G	42717673	G	ADD	1536	1.642	7.593	-13.24	16.52	0.2163	0.8288
11	11:44122555:C:T	44122555	T	ADD	1536	-1.859	8.596	-18.71	14.99	-0.2163	0.8288
11	11:79477872:A:C	79477872	C	ADD	1536	-0.9675	4.474	-9.736	7.801	-0.2163	0.8288
12	12:10393338:C:T	10393338	T	ADD	1536	-2.035	9.408	-20.47	16.41	-0.2163	0.8288
12	12:102321312:G:A	102321312	A	ADD	1536	-0.9285	4.293	-9.342	7.485	-0.2163	0.8288
12	12:121601175:A:G	121601175	G	ADD	1536	-0.9453	4.371	-9.512	7.622	-0.2163	0.8288
12	12:130499183:G:A	130499183	A	ADD	1536	0.97	4.486	-7.823	9.763	0.2162	0.8288
13	13:21557087:C:T	21557087	C	ADD	1536	0.9315	4.306	-7.508	9.371	0.2163	0.8288
13	13:84492204:A:C	84492204	C	ADD	1536	-1.428	6.602	-14.37	11.51	-0.2162	0.8288
13	13:105422378:G:A	105422378	A	ADD	1536	1.056	4.883	-8.515	10.63	0.2163	0.8288
13	13:105422443:G:C	105422443	C	ADD	1536	1.056	4.883	-8.515	10.63	0.2163	0.8288
13	13:105422464:G:A	105422464	A	ADD	1536	1.056	4.883	-8.515	10.63	0.2163	0.8288
13	13:105422886:T:G	105422886	G	ADD	1536	1.056	4.883	-8.515	10.63	0.2163	0.8288
13	13:105422917:G:A	105422917	A	ADD	1536	1.056	4.883	-8.515	10.63	0.2163	0.8288
13	13:105423295:G:A	105423295	A	ADD	1536	1.056	4.883	-8.515	10.63	0.2163	0.8288
13	13:105423454:C:T	105423454	T	ADD	1536	1.056	4.883	-8.515	10.63	0.2163	0.8288
13	13:105423509:G:C	105423509	C	ADD	1536	1.056	4.883	-8.515	10.63	0.2163	0.8288
13	13:105423732:A:T	105423732	T	ADD	1536	1.056	4.883	-8.515	10.63	0.2163	0.8288
13	13:105423946:G:A	105423946	A	ADD	1536	1.056	4.883	-8.515	10.63	0.2163	0.8288
13	13:105423980:G:A	105423980	A	ADD	1536	1.056	4.883	-8.515	10.63	0.2163	0.8288
13	13:105424397:A:C	105424397	C	ADD	1536	1.056	4.883	-8.515	10.63	0.2163	0.8288
13	13:105424427:A:T	105424427	T	ADD	1536	1.056	4.883	-8.515	10.63	0.2163	0.8288
13	13:105424546:T:C	105424546	C	ADD	1536	1.056	4.883	-8.515	10.63	0.2163	0.8288
13	13:105424713:A:T	105424713	T	ADD	1536	1.056	4.883	-8.515	10.63	0.2163	0.8288
13	13:105424879:A:C	105424879	C	ADD	1536	1.056	4.883	-8.515	10.63	0.2163	0.8288
13	13:105425071:C:G	105425071	G	ADD	1536	1.056	4.883	-8.515	10.63	0.2163	0.8288
13	13:105425149:A:G	105425149	G	ADD	1536	1.056	4.883	-8.515	10.63	0.2163	0.8288
13	13:105425255:T:G	105425255	G	ADD	1536	1.056	4.883	-8.515	10.63	0.2163	0.8288
13	13:105425286:G:A	105425286	A	ADD	1536	1.056	4.883	-8.515	10.63	0.2163	0.8288
13	13:105425326:T:G	105425326	G	ADD	1536	1.056	4.883	-8.515	10.63	0.2163	0.8288
13	13:105425519:C:A	105425519	A	ADD	1536	1.056	4.883	-8.515	10.63	0.2163	0.8288
13	13:105425592:T:C	105425592	C	ADD	1536	1.056	4.883	-8.515	10.63	0.2163	0.8288
13	13:105425659:T:C	105425659	C	ADD	1536	1.056	4.883	-8.515	10.63	0.2163	0.8288
13	13:105425783:G:T	105425783	T	ADD	1536	1.056	4.883	-8.515	10.63	0.2163	0.8288
13	13:105426045:T:G	105426045	G	ADD	1536	1.056	4.883	-8.515	10.63	0.2163	0.8288
13	13:105426327:A:T	105426327	T	ADD	1536	1.056	4.883	-8.515	10.63	0.2163	0.8288
14	14:30524538:A:G	30524538	A	ADD	1536	1.65	7.627	-13.3	16.6	0.2163	0.8288
14	14:43757980:C:T	43757980	T	ADD	1536	-0.9557	4.418	-9.615	7.704	-0.2163	0.8288
14	14:80274627:G:A	80274627	A	ADD	1536	1.549	7.163	-12.49	15.59	0.2163	0.8288
15	15:54192810:T:C	54192810	C	ADD	1536	1.353	6.254	-10.9	13.61	0.2163	0.8288
15	15:66728951:A:C	66728951	C	ADD	1536	1.273	5.886	-10.26	12.81	0.2163	0.8288
15	15:66729927:T:C	66729927	C	ADD	1536	1.273	5.886	-10.26	12.81	0.2163	0.8288
15	15:66730700:C:T	66730700	T	ADD	1536	1.273	5.886	-10.26	12.81	0.2163	0.8288
15	15:66738369:C:T	66738369	T	ADD	1536	1.273	5.886	-10.26	12.81	0.2163	0.8288
15	15:66745137:T:C	66745137	C	ADD	1536	1.273	5.886	-10.26	12.81	0.2163	0.8288
15	15:66755923:C:T	66755923	T	ADD	1536	1.273	5.886	-10.26	12.81	0.2163	0.8288
15	15:66757961:T:A	66757961	A	ADD	1536	1.273	5.886	-10.26	12.81	0.2163	0.8288
15	15:66760980:T:A	66760980	A	ADD	1536	1.273	5.886	-10.26	12.81	0.2163	0.8288
15	15:66783261:C:A	66783261	A	ADD	1536	1.273	5.886	-10.26	12.81	0.2163	0.8288
15	15:74994656:G:A	74994656	A	ADD	1536	-1.526	7.058	-15.36	12.31	-0.2163	0.8288
15	15:74999960:C:A	74999960	A	ADD	1536	-1.526	7.058	-15.36	12.31	-0.2163	0.8288
15	15:88661739:A:G	88661739	G	ADD	1536	-1.04	4.809	-10.47	8.385	-0.2163	0.8288
19	19:52179651:C:G	52179651	G	ADD	1536	1.789	8.269	-14.42	18	0.2163	0.8288
21	21:35360335:G:A	35360335	A	ADD	1536	-0.9348	4.323	-9.407	7.537	-0.2163	0.8288
1	1:10327407:A:T	10327407	T	ADD	1536	-0.9481	4.386	-9.545	7.649	-0.2162	0.8289
1	1:22046558:A:C	22046558	A	ADD	1536	-1.019	4.715	-10.26	8.222	-0.2161	0.8289
1	1:81974432:C:T	81974432	T	ADD	1536	1.033	4.78	-8.336	10.4	0.2161	0.8289
1	1:81977570:G:A	81977570	A	ADD	1536	1.033	4.78	-8.336	10.4	0.2161	0.8289
1	1:223720496:C:T	223720496	T	ADD	1536	2.031	9.394	-16.38	20.44	0.2162	0.8289
2	2:56085063:G:A	56085063	A	ADD	1536	1.758	8.132	-14.18	17.7	0.2161	0.8289
2	2:71343762:C:T	71343762	C	ADD	1536	-0.9424	4.361	-9.49	7.605	-0.2161	0.8289
3	3:1293401:G:A	1293401	A	ADD	1536	0.9737	4.504	-7.854	9.801	0.2162	0.8289
3	3:12765927:G:T	12765927	T	ADD	1536	-1.751	8.1	-17.63	14.12	-0.2162	0.8289
3	3:54351124:A:G	54351124	G	ADD	1536	-0.9648	4.465	-9.716	7.786	-0.2161	0.8289
4	4:34486719:G:A	34486719	A	ADD	1536	-1.366	6.322	-13.76	11.02	-0.2161	0.8289
4	4:34488336:T:C	34488336	C	ADD	1536	-1.366	6.322	-13.76	11.02	-0.2161	0.8289
4	4:39447431:C:T	39447431	T	ADD	1536	1.784	8.251	-14.39	17.96	0.2162	0.8289
4	4:39451689:T:A	39451689	A	ADD	1536	1.784	8.251	-14.39	17.96	0.2162	0.8289
4	4:39454416:A:G	39454416	G	ADD	1536	1.784	8.251	-14.39	17.96	0.2162	0.8289
4	4:39454904:C:A	39454904	A	ADD	1536	1.784	8.251	-14.39	17.96	0.2162	0.8289
4	4:39456708:G:A	39456708	A	ADD	1536	1.784	8.251	-14.39	17.96	0.2162	0.8289
4	4:39460413:C:A	39460413	A	ADD	1536	1.784	8.251	-14.39	17.96	0.2162	0.8289
4	4:39463903:C:A	39463903	A	ADD	1536	1.784	8.251	-14.39	17.96	0.2162	0.8289
4	4:39465874:T:A	39465874	A	ADD	1536	1.784	8.251	-14.39	17.96	0.2162	0.8289
4	4:39467807:G:A	39467807	A	ADD	1536	1.784	8.251	-14.39	17.96	0.2162	0.8289
4	4:39469279:A:T	39469279	T	ADD	1536	1.784	8.251	-14.39	17.96	0.2162	0.8289
4	4:103211254:A:C	103211254	C	ADD	1536	-1.586	7.337	-15.97	12.8	-0.2161	0.8289
4	4:150849078:A:G	150849078	G	ADD	1536	0.9377	4.339	-7.567	9.442	0.2161	0.8289
5	5:2596743:A:G	2596743	G	ADD	1536	-1.118	5.171	-11.25	9.017	-0.2162	0.8289
5	5:38196907:A:G	38196907	G	ADD	1536	-0.9383	4.341	-9.446	7.569	-0.2162	0.8289
6	6:168573159:A:G	168573159	G	ADD	1536	-0.9447	4.37	-9.51	7.621	-0.2161	0.8289
7	7:21892495:T:C	21892495	C	ADD	1536	1.15	5.321	-9.279	11.58	0.2162	0.8289
7	7:26351206:T:C	26351206	C	ADD	1536	-1.118	5.17	-11.25	9.016	-0.2162	0.8289
7	7:26355258:T:C	26355258	C	ADD	1536	-1.113	5.147	-11.2	8.975	-0.2162	0.8289
7	7:26357345:C:T	26357345	T	ADD	1536	-1.113	5.147	-11.2	8.975	-0.2162	0.8289
7	7:26357351:C:T	26357351	T	ADD	1536	-1.113	5.147	-11.2	8.975	-0.2162	0.8289
7	7:128519162:C:T	128519162	T	ADD	1536	0.9832	4.548	-7.931	9.897	0.2162	0.8289
8	8:3705611:C:A	3705611	A	ADD	1536	-0.9408	4.352	-9.47	7.589	-0.2162	0.8289
8	8:23167435:T:C	23167435	C	ADD	1536	-1.317	6.095	-13.26	10.63	-0.2161	0.8289
9	9:87141052:A:T	87141052	T	ADD	1536	-0.942	4.359	-9.486	7.602	-0.2161	0.8289
9	9:87142785:G:A	87142785	A	ADD	1536	-0.942	4.359	-9.486	7.602	-0.2161	0.8289
9	9:87152509:C:T	87152509	T	ADD	1536	-0.942	4.359	-9.486	7.602	-0.2161	0.8289
9	9:87153069:C:T	87153069	T	ADD	1536	-0.942	4.359	-9.486	7.602	-0.2161	0.8289
9	9:87155342:T:A	87155342	A	ADD	1536	-0.942	4.359	-9.486	7.602	-0.2161	0.8289
9	9:87155482:A:G	87155482	G	ADD	1536	-0.942	4.359	-9.486	7.602	-0.2161	0.8289
9	9:87158048:C:G	87158048	G	ADD	1536	-0.942	4.359	-9.486	7.602	-0.2161	0.8289
9	9:87158856:G:A	87158856	A	ADD	1536	-0.942	4.359	-9.486	7.602	-0.2161	0.8289
9	9:110000195:C:A	110000195	A	ADD	1536	-1.105	5.112	-11.12	8.915	-0.2162	0.8289
10	10:6813662:C:T	6813662	T	ADD	1536	0.9868	4.564	-7.959	9.933	0.2162	0.8289
10	10:27515589:T:C	27515589	C	ADD	1536	1.533	7.096	-12.37	15.44	0.2161	0.8289
10	10:27522230:C:A	27522230	A	ADD	1536	1.533	7.096	-12.37	15.44	0.2161	0.8289
10	10:27527105:A:C	27527105	C	ADD	1536	1.533	7.096	-12.37	15.44	0.2161	0.8289
11	11:22472758:C:A	22472758	A	ADD	1536	-1.094	5.06	-11.01	8.823	-0.2162	0.8289
11	11:44757272:T:C	44757272	T	ADD	1536	-0.9943	4.601	-10.01	8.023	-0.2161	0.8289
12	12:18369081:C:T	18369081	T	ADD	1536	-1.252	5.794	-12.61	10.1	-0.2161	0.8289
12	12:103432724:T:G	103432724	G	ADD	1536	-1.118	5.171	-11.25	9.018	-0.2162	0.8289
12	12:103432987:T:C	103432987	C	ADD	1536	-1.118	5.171	-11.25	9.018	-0.2162	0.8289
12	12:103433652:C:G	103433652	G	ADD	1536	-1.118	5.171	-11.25	9.018	-0.2162	0.8289
12	12:103436053:A:T	103436053	T	ADD	1536	-1.118	5.171	-11.25	9.018	-0.2162	0.8289
12	12:103436241:G:T	103436241	T	ADD	1536	-1.118	5.171	-11.25	9.018	-0.2162	0.8289
12	12:103436559:C:A	103436559	A	ADD	1536	-1.118	5.171	-11.25	9.018	-0.2162	0.8289
12	12:114727339:C:G	114727339	G	ADD	1536	0.9166	4.241	-7.395	9.228	0.2162	0.8289
14	14:77287411:A:G	77287411	A	ADD	1536	0.954	4.412	-7.694	9.602	0.2162	0.8289
15	15:45151027:C:A	45151027	A	ADD	1536	0.9157	4.237	-7.388	9.219	0.2161	0.8289
15	15:45166123:T:C	45166123	C	ADD	1536	0.9145	4.231	-7.378	9.207	0.2162	0.8289
15	15:54805080:T:C	54805080	C	ADD	1536	-1.089	5.04	-10.97	8.789	-0.2161	0.8289
16	16:6046935:A:G	6046935	A	ADD	1536	1.018	4.711	-8.215	10.25	0.2161	0.8289
16	16:6164252:C:A	6164252	A	ADD	1536	-0.9174	4.244	-9.236	7.402	-0.2161	0.8289
16	16:75653146:C:T	75653146	C	ADD	1536	-1.209	5.593	-12.17	9.753	-0.2161	0.8289
16	16:82972349:G:T	82972349	T	ADD	1536	1.136	5.258	-9.169	11.44	0.2161	0.8289
18	18:71068347:A:G	71068347	G	ADD	1536	-1.25	5.784	-12.59	10.09	-0.2162	0.8289
19	19:53775850:A:G	53775850	G	ADD	1536	1.702	7.871	-13.73	17.13	0.2162	0.8289
1	1:14629281:C:A	14629281	A	ADD	1536	-1.339	6.198	-13.49	10.81	-0.216	0.829
1	1:81909997:T:C	81909997	C	ADD	1536	-1.159	5.365	-11.67	9.356	-0.216	0.829
1	1:81915390:G:A	81915390	A	ADD	1536	-1.159	5.365	-11.67	9.356	-0.216	0.829
1	1:97635212:A:C	97635212	A	ADD	1536	0.9932	4.597	-8.016	10	0.2161	0.829
2	2:106256391:T:G	106256391	G	ADD	1536	1.034	4.786	-8.347	10.41	0.216	0.829
2	2:240701277:G:T	240701277	T	ADD	1536	0.9772	4.524	-7.889	9.844	0.216	0.829
3	3:10020622:C:T	10020622	T	ADD	1536	1.228	5.686	-9.916	12.37	0.216	0.829
3	3:10021601:C:T	10021601	T	ADD	1536	1.228	5.686	-9.916	12.37	0.216	0.829
4	4:10086547:A:C	10086547	A	ADD	1536	-0.9451	4.375	-9.52	7.63	-0.216	0.829
4	4:10086670:C:T	10086670	C	ADD	1536	-0.9451	4.375	-9.52	7.63	-0.216	0.829
4	4:10087685:C:T	10087685	C	ADD	1536	-0.9451	4.375	-9.52	7.63	-0.216	0.829
4	4:10088260:A:G	10088260	A	ADD	1536	-0.9451	4.375	-9.52	7.63	-0.216	0.829
4	4:10088893:T:C	10088893	T	ADD	1536	-0.9451	4.375	-9.52	7.63	-0.216	0.829
4	4:54219216:G:C	54219216	C	ADD	1536	-1.227	5.678	-12.36	9.903	-0.216	0.829
4	4:113621386:C:A	113621386	A	ADD	1536	1.129	5.223	-9.108	11.37	0.2161	0.829
5	5:25682227:T:C	25682227	C	ADD	1536	-1.023	4.737	-10.31	8.261	-0.216	0.829
5	5:125584234:G:C	125584234	C	ADD	1536	-1.206	5.585	-12.15	9.739	-0.216	0.829
5	5:154678693:A:G	154678693	A	ADD	1536	-1.426	6.598	-14.36	11.51	-0.2161	0.829
6	6:39033420:A:G	39033420	A	ADD	1536	0.911	4.217	-7.355	9.177	0.216	0.829
6	6:39033427:A:T	39033427	A	ADD	1536	0.911	4.217	-7.355	9.177	0.216	0.829
6	6:54485039:C:A	54485039	A	ADD	1536	-1.441	6.671	-14.52	11.63	-0.216	0.829
6	6:54498389:G:A	54498389	A	ADD	1536	-1.441	6.671	-14.52	11.63	-0.216	0.829
6	6:54499177:G:A	54499177	A	ADD	1536	-1.441	6.671	-14.52	11.63	-0.216	0.829
6	6:54499289:T:C	54499289	C	ADD	1536	-1.441	6.671	-14.52	11.63	-0.216	0.829
6	6:142760962:T:G	142760962	G	ADD	1536	-0.9544	4.418	-9.613	7.704	-0.216	0.829
7	7:12922552:T:C	12922552	C	ADD	1536	1.778	8.228	-14.35	17.9	0.2161	0.829
7	7:12922980:A:G	12922980	G	ADD	1536	1.778	8.228	-14.35	17.9	0.2161	0.829
7	7:12923095:C:A	12923095	A	ADD	1536	1.778	8.228	-14.35	17.9	0.2161	0.829
7	7:12923175:T:G	12923175	G	ADD	1536	1.778	8.228	-14.35	17.9	0.2161	0.829
7	7:50592671:C:T	50592671	T	ADD	1536	-1.423	6.584	-14.33	11.48	-0.2161	0.829
7	7:87220334:T:C	87220334	T	ADD	1536	-0.9199	4.259	-9.268	7.428	-0.216	0.829
7	7:116189371:G:A	116189371	A	ADD	1536	-1.14	5.279	-11.49	9.207	-0.216	0.829
7	7:116189376:C:T	116189376	T	ADD	1536	-1.14	5.279	-11.49	9.207	-0.216	0.829
7	7:116189490:A:G	116189490	G	ADD	1536	-1.14	5.279	-11.49	9.207	-0.216	0.829
7	7:116190382:C:G	116190382	G	ADD	1536	-1.14	5.279	-11.49	9.207	-0.216	0.829
7	7:116190469:G:A	116190469	A	ADD	1536	-1.14	5.279	-11.49	9.207	-0.216	0.829
8	8:13798588:G:C	13798588	C	ADD	1536	1.156	5.349	-9.329	11.64	0.216	0.829
9	9:123351121:C:A	123351121	A	ADD	1536	-0.9011	4.172	-9.078	7.276	-0.216	0.829
10	10:100150938:G:A	100150938	A	ADD	1536	1.39	6.434	-11.22	14	0.216	0.829
10	10:112046200:G:T	112046200	T	ADD	1536	1.104	5.111	-8.912	11.12	0.216	0.829
11	11:87685765:C:T	87685765	T	ADD	1536	1.404	6.496	-11.33	14.14	0.2161	0.829
11	11:110689987:A:G	110689987	G	ADD	1536	0.9414	4.358	-7.6	9.483	0.216	0.829
12	12:51799968:A:C	51799968	C	ADD	1536	-0.9377	4.339	-9.443	7.567	-0.2161	0.829
12	12:106111773:C:T	106111773	T	ADD	1536	-1.034	4.787	-10.42	8.349	-0.2161	0.829
13	13:77137943:C:T	77137943	T	ADD	1536	-1.028	4.762	-10.36	8.305	-0.216	0.829
14	14:43828906:G:A	43828906	A	ADD	1536	0.9131	4.227	-7.372	9.198	0.216	0.829
14	14:43845092:C:T	43845092	T	ADD	1536	0.9131	4.227	-7.372	9.198	0.216	0.829
14	14:64683926:A:T	64683926	A	ADD	1536	0.9685	4.482	-7.817	9.754	0.2161	0.829
15	15:71877147:A:C	71877147	C	ADD	1536	-2.021	9.356	-20.36	16.32	-0.216	0.829
15	15:71884964:C:T	71884964	T	ADD	1536	-2.021	9.356	-20.36	16.32	-0.216	0.829
15	15:71886525:G:A	71886525	A	ADD	1536	-2.021	9.356	-20.36	16.32	-0.216	0.829
15	15:71887592:C:G	71887592	G	ADD	1536	-2.021	9.356	-20.36	16.32	-0.216	0.829
16	16:59458981:C:A	59458981	A	ADD	1536	-1.806	8.362	-18.2	14.58	-0.216	0.829
16	16:59469746:C:T	59469746	T	ADD	1536	-1.806	8.362	-18.2	14.58	-0.216	0.829
18	18:71963810:T:C	71963810	C	ADD	1536	-0.9981	4.621	-10.05	8.058	-0.216	0.829
18	18:71964068:G:A	71964068	A	ADD	1536	-0.9981	4.621	-10.05	8.058	-0.216	0.829
18	18:71964338:C:T	71964338	T	ADD	1536	-0.9981	4.621	-10.05	8.058	-0.216	0.829
18	18:71965204:T:C	71965204	C	ADD	1536	-0.9981	4.621	-10.05	8.058	-0.216	0.829
18	18:71965246:A:C	71965246	C	ADD	1536	-0.9981	4.621	-10.05	8.058	-0.216	0.829
18	18:71966083:C:A	71966083	A	ADD	1536	-0.9981	4.621	-10.05	8.058	-0.216	0.829
18	18:71969287:A:G	71969287	G	ADD	1536	-0.9981	4.621	-10.05	8.058	-0.216	0.829
18	18:71969393:C:T	71969393	T	ADD	1536	-0.9981	4.621	-10.05	8.058	-0.216	0.829
18	18:71969868:G:T	71969868	T	ADD	1536	-0.9981	4.621	-10.05	8.058	-0.216	0.829
18	18:71970171:G:A	71970171	A	ADD	1536	-0.9981	4.621	-10.05	8.058	-0.216	0.829
18	18:71970785:C:G	71970785	G	ADD	1536	-0.9981	4.621	-10.05	8.058	-0.216	0.829
18	18:71970824:T:G	71970824	G	ADD	1536	-0.9981	4.621	-10.05	8.058	-0.216	0.829
18	18:71971089:C:T	71971089	T	ADD	1536	-0.9981	4.621	-10.05	8.058	-0.216	0.829
18	18:71971462:T:G	71971462	G	ADD	1536	-0.9981	4.621	-10.05	8.058	-0.216	0.829
19	19:54240088:G:A	54240088	A	ADD	1536	-1.415	6.552	-14.26	11.43	-0.216	0.829
20	20:33694580:T:C	33694580	C	ADD	1536	1.833	8.484	-14.8	18.46	0.216	0.829
1	1:6967559:C:A	6967559	A	ADD	1536	-1.083	5.015	-10.91	8.746	-0.2159	0.8291
1	1:119247652:T:C	119247652	C	ADD	1536	1.021	4.729	-8.247	10.29	0.2159	0.8291
1	1:175096389:C:T	175096389	C	ADD	1536	-0.9719	4.502	-9.796	7.853	-0.2159	0.8291
2	2:71618430:C:A	71618430	C	ADD	1536	-0.9204	4.262	-9.274	7.434	-0.2159	0.8291
2	2:152807628:C:T	152807628	T	ADD	1536	-1.283	5.94	-12.92	10.36	-0.2159	0.8291
3	3:5552045:A:G	5552045	G	ADD	1536	-1.948	9.023	-19.63	15.74	-0.216	0.8291
3	3:5553419:A:C	5553419	C	ADD	1536	-1.948	9.023	-19.63	15.74	-0.216	0.8291
3	3:5555330:A:G	5555330	G	ADD	1536	-1.948	9.023	-19.63	15.74	-0.216	0.8291
3	3:5555734:G:A	5555734	A	ADD	1536	-1.948	9.023	-19.63	15.74	-0.216	0.8291
3	3:5556313:T:C	5556313	C	ADD	1536	-1.948	9.023	-19.63	15.74	-0.216	0.8291
3	3:5556592:A:G	5556592	G	ADD	1536	-1.948	9.023	-19.63	15.74	-0.216	0.8291
3	3:45278030:C:T	45278030	T	ADD	1536	-1.266	5.863	-12.76	10.23	-0.2158	0.8291
3	3:123960730:A:G	123960730	A	ADD	1536	0.9254	4.286	-7.476	9.326	0.2159	0.8291
3	3:169411792:A:G	169411792	G	ADD	1536	0.9757	4.519	-7.881	9.833	0.2159	0.8291
4	4:106830232:G:A	106830232	A	ADD	1536	-1.117	5.174	-11.26	9.024	-0.2158	0.8291
5	5:2634019:C:A	2634019	A	ADD	1536	-1.635	7.571	-16.47	13.2	-0.2159	0.8291
5	5:80178256:G:C	80178256	G	ADD	1536	1.051	4.865	-8.485	10.59	0.2159	0.8291
5	5:155388890:G:A	155388890	A	ADD	1536	2.14	9.911	-17.28	21.56	0.2159	0.8291
6	6:6552188:G:T	6552188	T	ADD	1536	-1.097	5.081	-11.06	8.863	-0.2158	0.8291
6	6:28345210:C:T	28345210	T	ADD	1536	0.9963	4.615	-8.048	10.04	0.2159	0.8291
6	6:28348158:T:G	28348158	G	ADD	1536	0.9963	4.615	-8.048	10.04	0.2159	0.8291
6	6:28373154:T:C	28373154	T	ADD	1536	0.9963	4.615	-8.048	10.04	0.2159	0.8291
6	6:28380321:T:G	28380321	T	ADD	1536	0.9963	4.615	-8.048	10.04	0.2159	0.8291
6	6:28382526:A:G	28382526	A	ADD	1536	0.9963	4.615	-8.048	10.04	0.2159	0.8291
6	6:28389222:G:A	28389222	G	ADD	1536	0.9963	4.615	-8.048	10.04	0.2159	0.8291
6	6:54502329:A:G	54502329	G	ADD	1536	-1.441	6.672	-14.52	11.64	-0.2159	0.8291
6	6:91463113:G:A	91463113	A	ADD	1536	-1.699	7.872	-17.13	13.73	-0.2158	0.8291
6	6:91466715:A:G	91466715	G	ADD	1536	-1.699	7.872	-17.13	13.73	-0.2158	0.8291
6	6:92908117:C:T	92908117	T	ADD	1536	-1.348	6.241	-13.58	10.88	-0.2159	0.8291
6	6:92909442:G:A	92909442	A	ADD	1536	-1.348	6.241	-13.58	10.88	-0.2159	0.8291
6	6:92912627:A:T	92912627	T	ADD	1536	-1.348	6.241	-13.58	10.88	-0.2159	0.8291
7	7:55883818:T:C	55883818	C	ADD	1536	-0.9316	4.315	-9.389	7.526	-0.2159	0.8291
7	7:55884835:A:T	55884835	T	ADD	1536	-0.9316	4.315	-9.389	7.526	-0.2159	0.8291
7	7:55885947:C:T	55885947	T	ADD	1536	-0.9316	4.315	-9.389	7.526	-0.2159	0.8291
7	7:55886124:C:T	55886124	T	ADD	1536	-0.9316	4.315	-9.389	7.526	-0.2159	0.8291
7	7:55887138:C:T	55887138	T	ADD	1536	-0.9316	4.315	-9.389	7.526	-0.2159	0.8291
7	7:55888906:C:T	55888906	T	ADD	1536	-0.9316	4.315	-9.389	7.526	-0.2159	0.8291
8	8:104154965:T:C	104154965	T	ADD	1536	0.9396	4.353	-7.592	9.471	0.2159	0.8291
8	8:111653713:A:C	111653713	C	ADD	1536	-1.461	6.769	-14.73	11.81	-0.2158	0.8291
8	8:119229133:G:A	119229133	A	ADD	1536	1.157	5.362	-9.352	11.67	0.2158	0.8291
8	8:141667221:A:T	141667221	T	ADD	1536	-0.9366	4.338	-9.439	7.566	-0.2159	0.8291
8	8:141667378:G:A	141667378	A	ADD	1536	-0.9366	4.338	-9.439	7.566	-0.2159	0.8291
8	8:141667379:C:G	141667379	G	ADD	1536	-0.9366	4.338	-9.439	7.566	-0.2159	0.8291
8	8:141667476:G:A	141667476	A	ADD	1536	-0.9366	4.338	-9.439	7.566	-0.2159	0.8291
8	8:141668860:A:T	141668860	T	ADD	1536	-0.9366	4.338	-9.439	7.566	-0.2159	0.8291
10	10:80055570:G:A	80055570	A	ADD	1536	-1.255	5.812	-12.65	10.14	-0.2159	0.8291
10	10:114468819:C:T	114468819	T	ADD	1536	0.9446	4.376	-7.632	9.521	0.2159	0.8291
11	11:87130448:G:A	87130448	A	ADD	1536	-1.153	5.343	-11.63	9.319	-0.2158	0.8291
12	12:75257263:G:A	75257263	A	ADD	1536	-0.9203	4.262	-9.274	7.434	-0.2159	0.8291
12	12:75257720:T:C	75257720	C	ADD	1536	-0.9203	4.262	-9.274	7.434	-0.2159	0.8291
12	12:75258147:C:T	75258147	T	ADD	1536	-0.9203	4.262	-9.274	7.434	-0.2159	0.8291
12	12:75259144:G:A	75259144	A	ADD	1536	-0.9203	4.262	-9.274	7.434	-0.2159	0.8291
12	12:75259268:A:G	75259268	G	ADD	1536	-0.9203	4.262	-9.274	7.434	-0.2159	0.8291
12	12:75259426:G:T	75259426	T	ADD	1536	-0.9203	4.262	-9.274	7.434	-0.2159	0.8291
12	12:98107458:A:G	98107458	G	ADD	1536	1.635	7.572	-13.21	16.48	0.2159	0.8291
12	12:98107618:A:G	98107618	G	ADD	1536	1.635	7.572	-13.21	16.48	0.2159	0.8291
12	12:98107634:T:C	98107634	C	ADD	1536	1.635	7.572	-13.21	16.48	0.2159	0.8291
12	12:98108395:A:G	98108395	G	ADD	1536	1.635	7.572	-13.21	16.48	0.2159	0.8291
12	12:98108541:A:C	98108541	C	ADD	1536	1.635	7.572	-13.21	16.48	0.2159	0.8291
12	12:98108763:T:C	98108763	C	ADD	1536	1.635	7.572	-13.21	16.48	0.2159	0.8291
12	12:98109056:A:G	98109056	G	ADD	1536	1.635	7.572	-13.21	16.48	0.2159	0.8291
12	12:98110043:G:A	98110043	A	ADD	1536	1.635	7.572	-13.21	16.48	0.2159	0.8291
12	12:98110664:T:C	98110664	C	ADD	1536	1.635	7.572	-13.21	16.48	0.2159	0.8291
12	12:98110976:T:C	98110976	C	ADD	1536	1.635	7.572	-13.21	16.48	0.2159	0.8291
12	12:117411666:C:A	117411666	A	ADD	1536	1.157	5.358	-9.345	11.66	0.2159	0.8291
14	14:33207522:C:A	33207522	A	ADD	1536	1.551	7.187	-12.53	15.64	0.2158	0.8291
14	14:33863772:A:G	33863772	G	ADD	1536	0.9127	4.228	-7.373	9.199	0.2159	0.8291
14	14:72462202:T:C	72462202	C	ADD	1536	1.107	5.13	-8.947	11.16	0.2159	0.8291
15	15:39686948:C:A	39686948	A	ADD	1536	0.9364	4.337	-7.564	9.436	0.2159	0.8291
16	16:86524548:G:A	86524548	G	ADD	1536	-0.9293	4.305	-9.367	7.508	-0.2159	0.8291
18	18:3232354:G:A	3232354	G	ADD	1536	0.9617	4.455	-7.769	9.693	0.2159	0.8291
18	18:8754972:G:A	8754972	A	ADD	1536	-1.977	9.158	-19.93	15.97	-0.2159	0.8291
18	18:8758116:G:A	8758116	A	ADD	1536	-1.977	9.158	-19.93	15.97	-0.2159	0.8291
19	19:48501170:C:A	48501170	A	ADD	1536	1.04	4.818	-8.402	10.48	0.2159	0.8291
22	22:48237819:A:G	48237819	A	ADD	1536	0.9011	4.173	-7.278	9.081	0.2159	0.8291
1	1:38135687:A:G	38135687	A	ADD	1536	1.032	4.783	-8.342	10.41	0.2158	0.8292
1	1:245555175:C:T	245555175	T	ADD	1536	-1.044	4.84	-10.53	8.443	-0.2157	0.8292
1	1:245555411:C:T	245555411	T	ADD	1536	-1.044	4.84	-10.53	8.443	-0.2157	0.8292
2	2:19989219:G:T	19989219	T	ADD	1536	1.249	5.786	-10.09	12.59	0.2158	0.8292
3	3:20526498:A:G	20526498	G	ADD	1536	1.115	5.17	-9.018	11.25	0.2157	0.8292
3	3:36257274:T:A	36257274	A	ADD	1536	-0.9602	4.449	-9.681	7.76	-0.2158	0.8292
3	3:69245952:C:T	69245952	T	ADD	1536	-1.68	7.783	-16.93	13.57	-0.2158	0.8292
3	3:69246721:C:T	69246721	T	ADD	1536	-1.68	7.783	-16.93	13.57	-0.2158	0.8292
3	3:69247985:A:G	69247985	G	ADD	1536	-1.68	7.783	-16.93	13.57	-0.2158	0.8292
3	3:69248592:T:C	69248592	C	ADD	1536	-1.68	7.783	-16.93	13.57	-0.2158	0.8292
3	3:191744092:G:A	191744092	A	ADD	1536	-1.128	5.228	-11.37	9.118	-0.2158	0.8292
4	4:28738548:G:A	28738548	A	ADD	1536	-1.47	6.814	-14.83	11.89	-0.2157	0.8292
4	4:54376220:T:G	54376220	G	ADD	1536	-1.126	5.218	-11.35	9.1	-0.2158	0.8292
4	4:185957640:G:A	185957640	A	ADD	1536	-1.464	6.784	-14.76	11.83	-0.2158	0.8292
4	4:188821578:T:G	188821578	G	ADD	1536	1.782	8.261	-14.41	17.97	0.2158	0.8292
5	5:52484886:C:T	52484886	T	ADD	1536	1.827	8.469	-14.77	18.43	0.2157	0.8292
6	6:78114630:T:C	78114630	C	ADD	1536	-1.033	4.786	-10.41	8.348	-0.2158	0.8292
6	6:121433192:C:T	121433192	T	ADD	1536	1.325	6.139	-10.71	13.36	0.2158	0.8292
6	6:150677754:C:A	150677754	A	ADD	1536	1.101	5.102	-8.9	11.1	0.2157	0.8292
6	6:156699608:A:G	156699608	G	ADD	1536	1.275	5.91	-10.31	12.86	0.2157	0.8292
8	8:11479356:A:G	11479356	G	ADD	1536	1.301	6.029	-10.52	13.12	0.2158	0.8292
8	8:13931580:T:C	13931580	C	ADD	1536	1.807	8.375	-14.61	18.22	0.2158	0.8292
8	8:15376330:G:T	15376330	T	ADD	1536	1.204	5.583	-9.739	12.15	0.2157	0.8292
8	8:34382734:G:A	34382734	A	ADD	1536	0.9348	4.333	-7.558	9.428	0.2157	0.8292
8	8:55450999:C:T	55450999	T	ADD	1536	0.9394	4.354	-7.594	9.473	0.2158	0.8292
8	8:104117244:T:A	104117244	A	ADD	1536	-1.187	5.503	-11.97	9.599	-0.2157	0.8292
8	8:113042812:T:C	113042812	C	ADD	1536	-0.964	4.468	-9.72	7.792	-0.2158	0.8292
8	8:114997523:A:G	114997523	G	ADD	1536	-0.9855	4.568	-9.939	7.968	-0.2157	0.8292
9	9:12391963:A:T	12391963	T	ADD	1536	-1.031	4.777	-10.39	8.332	-0.2157	0.8292
9	9:12391964:T:C	12391964	C	ADD	1536	-1.031	4.777	-10.39	8.332	-0.2157	0.8292
9	9:12392007:G:C	12392007	C	ADD	1536	-1.031	4.777	-10.39	8.332	-0.2157	0.8292
9	9:83691986:C:T	83691986	T	ADD	1536	-1.071	4.966	-10.8	8.662	-0.2157	0.8292
10	10:122966427:C:T	122966427	T	ADD	1536	-1.094	5.07	-11.03	8.843	-0.2157	0.8292
11	11:9060676:G:A	9060676	A	ADD	1536	-1.072	4.967	-10.81	8.663	-0.2157	0.8292
11	11:87804512:A:C	87804512	C	ADD	1536	-1.166	5.405	-11.76	9.428	-0.2158	0.8292
11	11:87807496:G:A	87807496	A	ADD	1536	-1.166	5.405	-11.76	9.428	-0.2158	0.8292
12	12:106479091:G:A	106479091	A	ADD	1536	-0.9314	4.317	-9.392	7.529	-0.2158	0.8292
12	12:109609528:T:C	109609528	T	ADD	1536	0.9031	4.185	-7.299	9.105	0.2158	0.8292
12	12:114029048:C:T	114029048	T	ADD	1536	1.139	5.276	-9.203	11.48	0.2158	0.8292
15	15:87283123:C:A	87283123	A	ADD	1536	1.056	4.892	-8.533	10.64	0.2158	0.8292
17	17:79163320:A:G	79163320	G	ADD	1536	-1.525	7.07	-15.38	12.33	-0.2157	0.8292
20	20:42559149:G:A	42559149	A	ADD	1536	1.121	5.195	-9.061	11.3	0.2157	0.8292
20	20:42559531:C:T	42559531	T	ADD	1536	1.121	5.195	-9.061	11.3	0.2157	0.8292
1	1:79976936:C:A	79976936	A	ADD	1536	-2.067	9.585	-20.85	16.72	-0.2157	0.8293
1	1:79981479:T:G	79981479	G	ADD	1536	-2.067	9.585	-20.85	16.72	-0.2157	0.8293
1	1:79981673:C:T	79981673	T	ADD	1536	-2.067	9.585	-20.85	16.72	-0.2157	0.8293
1	1:90256113:A:G	90256113	A	ADD	1536	-1.652	7.658	-16.66	13.36	-0.2157	0.8293
1	1:174939375:A:G	174939375	G	ADD	1536	1.769	8.204	-14.31	17.85	0.2157	0.8293
1	1:248509182:G:A	248509182	G	ADD	1536	1.354	6.279	-10.95	13.66	0.2157	0.8293
2	2:54513079:C:T	54513079	T	ADD	1536	0.9541	4.426	-7.72	9.628	0.2156	0.8293
2	2:57726344:A:T	57726344	T	ADD	1536	-0.9849	4.568	-9.939	7.969	-0.2156	0.8293
2	2:57726791:C:T	57726791	T	ADD	1536	-0.9849	4.568	-9.939	7.969	-0.2156	0.8293
2	2:60341038:A:G	60341038	G	ADD	1536	0.99	4.591	-8.008	9.988	0.2156	0.8293
2	2:60341122:G:A	60341122	A	ADD	1536	0.99	4.591	-8.008	9.988	0.2156	0.8293
2	2:60341189:G:A	60341189	A	ADD	1536	0.99	4.591	-8.008	9.988	0.2156	0.8293
2	2:60343033:A:G	60343033	G	ADD	1536	0.99	4.591	-8.008	9.988	0.2156	0.8293
2	2:60343060:G:A	60343060	A	ADD	1536	0.99	4.591	-8.008	9.988	0.2156	0.8293
3	3:124072527:G:A	124072527	A	ADD	1536	1.362	6.315	-11.02	13.74	0.2156	0.8293
3	3:126006518:A:G	126006518	G	ADD	1536	-1.822	8.447	-18.38	14.73	-0.2157	0.8293
3	3:126913736:G:T	126913736	T	ADD	1536	-1.175	5.448	-11.85	9.504	-0.2156	0.8293
3	3:126914819:C:T	126914819	T	ADD	1536	-1.175	5.448	-11.85	9.504	-0.2156	0.8293
4	4:89584424:G:T	89584424	T	ADD	1536	0.9143	4.239	-7.394	9.223	0.2157	0.8293
4	4:150901757:G:A	150901757	A	ADD	1536	0.9912	4.596	-8.017	9.999	0.2157	0.8293
4	4:152949744:C:T	152949744	T	ADD	1536	-1.291	5.988	-13.03	10.44	-0.2156	0.8293
5	5:123420512:G:A	123420512	A	ADD	1536	1.389	6.441	-11.24	14.01	0.2156	0.8293
6	6:36734704:C:T	36734704	T	ADD	1536	0.8971	4.161	-7.258	9.052	0.2156	0.8293
6	6:121689835:G:A	121689835	A	ADD	1536	-1.282	5.948	-12.94	10.38	-0.2156	0.8293
6	6:121689910:A:T	121689910	T	ADD	1536	-1.282	5.948	-12.94	10.38	-0.2156	0.8293
6	6:121692690:A:C	121692690	C	ADD	1536	-1.282	5.948	-12.94	10.38	-0.2156	0.8293
6	6:121694605:C:T	121694605	T	ADD	1536	-1.282	5.948	-12.94	10.38	-0.2156	0.8293
6	6:121694802:A:G	121694802	G	ADD	1536	-1.282	5.948	-12.94	10.38	-0.2156	0.8293
6	6:121695474:A:G	121695474	G	ADD	1536	-1.282	5.948	-12.94	10.38	-0.2156	0.8293
6	6:121696060:G:A	121696060	A	ADD	1536	-1.282	5.948	-12.94	10.38	-0.2156	0.8293
6	6:121696139:G:A	121696139	A	ADD	1536	-1.282	5.948	-12.94	10.38	-0.2156	0.8293
6	6:148652649:T:C	148652649	C	ADD	1536	-0.9655	4.477	-9.74	7.809	-0.2157	0.8293
7	7:9048462:C:A	9048462	A	ADD	1536	1.259	5.838	-10.18	12.7	0.2156	0.8293
7	7:9048619:T:C	9048619	C	ADD	1536	1.259	5.838	-10.18	12.7	0.2156	0.8293
7	7:9048630:T:C	9048630	C	ADD	1536	1.259	5.838	-10.18	12.7	0.2156	0.8293
7	7:9049543:C:A	9049543	A	ADD	1536	1.259	5.838	-10.18	12.7	0.2156	0.8293
7	7:37562940:C:T	37562940	T	ADD	1536	1.221	5.663	-9.878	12.32	0.2157	0.8293
8	8:26939827:G:A	26939827	A	ADD	1536	1.843	8.55	-14.91	18.6	0.2156	0.8293
8	8:26944275:G:A	26944275	A	ADD	1536	1.843	8.55	-14.91	18.6	0.2156	0.8293
8	8:128109776:C:T	128109776	T	ADD	1536	-1.075	4.985	-10.85	8.696	-0.2157	0.8293
9	9:37015805:G:T	37015805	T	ADD	1536	-1.059	4.914	-10.69	8.571	-0.2156	0.8293
9	9:37015806:A:T	37015806	T	ADD	1536	-1.059	4.914	-10.69	8.571	-0.2156	0.8293
9	9:87188289:G:A	87188289	A	ADD	1536	-0.9383	4.352	-9.467	7.591	-0.2156	0.8293
9	9:87188679:A:G	87188679	G	ADD	1536	-0.9383	4.352	-9.467	7.591	-0.2156	0.8293
9	9:87188909:C:G	87188909	G	ADD	1536	-0.9383	4.352	-9.467	7.591	-0.2156	0.8293
9	9:87189393:A:G	87189393	G	ADD	1536	-0.9383	4.352	-9.467	7.591	-0.2156	0.8293
9	9:87190178:A:G	87190178	G	ADD	1536	-0.9383	4.352	-9.467	7.591	-0.2156	0.8293
9	9:87190549:C:T	87190549	T	ADD	1536	-0.9383	4.352	-9.467	7.591	-0.2156	0.8293
9	9:87190755:A:G	87190755	G	ADD	1536	-0.9383	4.352	-9.467	7.591	-0.2156	0.8293
9	9:87192476:A:G	87192476	G	ADD	1536	-0.9383	4.352	-9.467	7.591	-0.2156	0.8293
9	9:87256733:A:T	87256733	T	ADD	1536	-0.9267	4.297	-9.348	7.494	-0.2157	0.8293
9	9:112531351:A:G	112531351	G	ADD	1536	1.224	5.676	-9.9	12.35	0.2156	0.8293
10	10:56273138:G:A	56273138	A	ADD	1536	1.628	7.552	-13.17	16.43	0.2156	0.8293
11	11:24250082:C:T	24250082	T	ADD	1536	1.787	8.287	-14.46	18.03	0.2156	0.8293
11	11:24250766:G:A	24250766	A	ADD	1536	1.787	8.287	-14.46	18.03	0.2156	0.8293
11	11:24251432:T:C	24251432	C	ADD	1536	1.787	8.287	-14.46	18.03	0.2156	0.8293
11	11:24265205:C:T	24265205	T	ADD	1536	1.787	8.287	-14.46	18.03	0.2156	0.8293
11	11:24272878:C:G	24272878	G	ADD	1536	1.787	8.287	-14.46	18.03	0.2156	0.8293
11	11:24273691:A:T	24273691	T	ADD	1536	1.787	8.287	-14.46	18.03	0.2156	0.8293
11	11:24275162:C:T	24275162	T	ADD	1536	1.787	8.287	-14.46	18.03	0.2156	0.8293
11	11:24278384:C:A	24278384	A	ADD	1536	1.787	8.287	-14.46	18.03	0.2156	0.8293
11	11:24279312:G:A	24279312	A	ADD	1536	1.787	8.287	-14.46	18.03	0.2156	0.8293
11	11:39955021:G:A	39955021	A	ADD	1536	1.258	5.834	-10.18	12.69	0.2157	0.8293
12	12:102857263:T:C	102857263	C	ADD	1536	0.9279	4.303	-7.506	9.362	0.2156	0.8293
12	12:102862979:C:T	102862979	T	ADD	1536	0.9279	4.303	-7.506	9.362	0.2156	0.8293
12	12:102865052:A:T	102865052	T	ADD	1536	0.9279	4.303	-7.506	9.362	0.2156	0.8293
12	12:105199544:G:A	105199544	G	ADD	1536	-0.9252	4.291	-9.334	7.484	-0.2156	0.8293
13	13:58257265:A:G	58257265	G	ADD	1536	-1.425	6.61	-14.38	11.53	-0.2156	0.8293
13	13:60782202:T:C	60782202	C	ADD	1536	-0.9089	4.215	-9.17	7.353	-0.2156	0.8293
13	13:90087459:C:A	90087459	A	ADD	1536	0.9457	4.385	-7.649	9.54	0.2157	0.8293
13	13:98389357:A:G	98389357	G	ADD	1536	-1.453	6.736	-14.65	11.75	-0.2157	0.8293
14	14:34158297:A:G	34158297	A	ADD	1536	-0.9193	4.265	-9.278	7.439	-0.2156	0.8293
17	17:201000:A:G	201000	G	ADD	1536	0.9056	4.2	-7.325	9.136	0.2156	0.8293
17	17:60812041:A:G	60812041	G	ADD	1536	1.124	5.211	-9.09	11.34	0.2156	0.8293
17	17:77869149:A:G	77869149	G	ADD	1536	-1.237	5.736	-12.48	10	-0.2157	0.8293
17	17:77869436:G:C	77869436	C	ADD	1536	-1.235	5.729	-12.46	9.994	-0.2156	0.8293
17	17:77869498:G:A	77869498	A	ADD	1536	-1.237	5.736	-12.48	10	-0.2157	0.8293
17	17:77869799:T:C	77869799	C	ADD	1536	-1.237	5.736	-12.48	10	-0.2157	0.8293
17	17:77871093:C:T	77871093	T	ADD	1536	-1.237	5.736	-12.48	10	-0.2157	0.8293
17	17:77871667:G:A	77871667	A	ADD	1536	-1.237	5.736	-12.48	10	-0.2157	0.8293
17	17:77872252:G:C	77872252	C	ADD	1536	-1.237	5.736	-12.48	10	-0.2157	0.8293
17	17:77872348:C:A	77872348	A	ADD	1536	-1.237	5.736	-12.48	10	-0.2157	0.8293
17	17:77872550:G:T	77872550	T	ADD	1536	-1.237	5.736	-12.48	10	-0.2157	0.8293
17	17:77873058:A:C	77873058	C	ADD	1536	-1.237	5.736	-12.48	10	-0.2157	0.8293
17	17:77873164:G:A	77873164	A	ADD	1536	-1.237	5.736	-12.48	10	-0.2157	0.8293
19	19:38826323:C:T	38826323	T	ADD	1536	1.425	6.607	-11.52	14.37	0.2157	0.8293
19	19:38827495:C:A	38827495	A	ADD	1536	1.425	6.607	-11.52	14.37	0.2157	0.8293
19	19:38829013:C:T	38829013	T	ADD	1536	1.425	6.607	-11.52	14.37	0.2157	0.8293
19	19:38829977:T:G	38829977	G	ADD	1536	1.425	6.607	-11.52	14.37	0.2157	0.8293
19	19:38831252:G:A	38831252	A	ADD	1536	1.425	6.607	-11.52	14.37	0.2157	0.8293
19	19:38831313:G:A	38831313	A	ADD	1536	1.425	6.607	-11.52	14.37	0.2157	0.8293
19	19:38834913:G:T	38834913	T	ADD	1536	1.425	6.607	-11.52	14.37	0.2157	0.8293
19	19:38835828:G:A	38835828	A	ADD	1536	1.425	6.607	-11.52	14.37	0.2157	0.8293
19	19:38835903:A:T	38835903	T	ADD	1536	1.425	6.607	-11.52	14.37	0.2157	0.8293
19	19:38835965:C:T	38835965	T	ADD	1536	1.425	6.607	-11.52	14.37	0.2157	0.8293
19	19:39186613:G:A	39186613	A	ADD	1536	0.926	4.293	-7.489	9.341	0.2157	0.8293
20	20:770359:G:A	770359	A	ADD	1536	-1.295	6.005	-13.06	10.47	-0.2156	0.8293
20	20:40098914:T:C	40098914	C	ADD	1536	0.9399	4.359	-7.604	9.484	0.2156	0.8293
20	20:40099370:C:T	40099370	T	ADD	1536	0.9399	4.359	-7.604	9.484	0.2156	0.8293
20	20:40100268:T:G	40100268	G	ADD	1536	0.9399	4.359	-7.604	9.484	0.2156	0.8293
20	20:40101579:A:C	40101579	C	ADD	1536	0.9399	4.359	-7.604	9.484	0.2156	0.8293
21	21:26174872:C:A	26174872	C	ADD	1536	-0.9337	4.329	-9.418	7.551	-0.2157	0.8293
1	1:55104355:T:C	55104355	C	ADD	1536	-1.013	4.699	-10.22	8.198	-0.2155	0.8294
1	1:113712989:A:C	113712989	C	ADD	1536	-1.91	8.864	-19.28	15.46	-0.2155	0.8294
2	2:28802758:G:A	28802758	A	ADD	1536	1.522	7.06	-12.32	15.36	0.2156	0.8294
2	2:56588406:T:A	56588406	A	ADD	1536	1.387	6.434	-11.22	14	0.2156	0.8294
2	2:58844926:C:T	58844926	T	ADD	1536	1.223	5.675	-9.899	12.35	0.2155	0.8294
2	2:237053065:T:C	237053065	C	ADD	1536	-1.084	5.03	-10.94	8.774	-0.2156	0.8294
2	2:237053791:G:A	237053791	A	ADD	1536	-1.084	5.03	-10.94	8.774	-0.2156	0.8294
2	2:237053799:A:G	237053799	G	ADD	1536	-1.084	5.03	-10.94	8.774	-0.2156	0.8294
2	2:237053914:G:A	237053914	A	ADD	1536	-1.084	5.03	-10.94	8.774	-0.2156	0.8294
3	3:36304264:C:T	36304264	T	ADD	1536	1.475	6.844	-11.94	14.89	0.2155	0.8294
3	3:36308493:A:G	36308493	G	ADD	1536	1.475	6.844	-11.94	14.89	0.2155	0.8294
3	3:83950354:T:C	83950354	C	ADD	1536	-1.21	5.616	-12.22	9.797	-0.2155	0.8294
3	3:118153434:T:C	118153434	C	ADD	1536	0.9834	4.563	-7.96	9.927	0.2155	0.8294
3	3:136819602:G:A	136819602	A	ADD	1536	-0.9667	4.485	-9.758	7.825	-0.2155	0.8294
4	4:66265010:G:A	66265010	A	ADD	1536	1.134	5.261	-9.178	11.44	0.2155	0.8294
4	4:94582184:T:A	94582184	T	ADD	1536	0.9617	4.462	-7.784	9.708	0.2155	0.8294
4	4:181539584:A:G	181539584	G	ADD	1536	-0.9406	4.364	-9.494	7.613	-0.2155	0.8294
5	5:2188453:G:A	2188453	A	ADD	1536	-1.119	5.193	-11.3	9.058	-0.2156	0.8294
5	5:26680876:A:T	26680876	T	ADD	1536	-1.332	6.177	-13.44	10.78	-0.2156	0.8294
5	5:26681678:C:T	26681678	T	ADD	1536	-1.332	6.177	-13.44	10.78	-0.2156	0.8294
5	5:26683270:T:A	26683270	A	ADD	1536	-1.332	6.177	-13.44	10.78	-0.2156	0.8294
5	5:26686524:A:T	26686524	T	ADD	1536	-1.332	6.177	-13.44	10.78	-0.2156	0.8294
5	5:26686525:G:T	26686525	T	ADD	1536	-1.332	6.177	-13.44	10.78	-0.2156	0.8294
5	5:26687179:G:A	26687179	A	ADD	1536	-1.332	6.177	-13.44	10.78	-0.2156	0.8294
5	5:26688477:C:T	26688477	T	ADD	1536	-1.332	6.177	-13.44	10.78	-0.2156	0.8294
5	5:26693564:C:T	26693564	T	ADD	1536	-1.332	6.177	-13.44	10.78	-0.2156	0.8294
5	5:26695507:T:C	26695507	C	ADD	1536	-1.332	6.177	-13.44	10.78	-0.2156	0.8294
5	5:26703619:A:G	26703619	G	ADD	1536	-1.332	6.177	-13.44	10.78	-0.2156	0.8294
5	5:99160569:T:G	99160569	G	ADD	1536	-0.9191	4.264	-9.277	7.439	-0.2155	0.8294
5	5:99160651:G:A	99160651	A	ADD	1536	-0.9191	4.264	-9.277	7.439	-0.2155	0.8294
5	5:99160702:A:T	99160702	T	ADD	1536	-0.9191	4.264	-9.277	7.439	-0.2155	0.8294
5	5:99161089:G:A	99161089	A	ADD	1536	-0.9191	4.264	-9.277	7.439	-0.2155	0.8294
5	5:99161368:A:C	99161368	C	ADD	1536	-0.9191	4.264	-9.277	7.439	-0.2155	0.8294
5	5:99161386:A:G	99161386	G	ADD	1536	-0.9191	4.264	-9.277	7.439	-0.2155	0.8294
5	5:99161483:A:G	99161483	G	ADD	1536	-0.9191	4.264	-9.277	7.439	-0.2155	0.8294
5	5:99161548:T:C	99161548	C	ADD	1536	-0.9191	4.264	-9.277	7.439	-0.2155	0.8294
5	5:99162453:C:G	99162453	G	ADD	1536	-0.9191	4.264	-9.277	7.439	-0.2155	0.8294
5	5:99162488:T:C	99162488	C	ADD	1536	-0.9191	4.264	-9.277	7.439	-0.2155	0.8294
5	5:99169269:C:T	99169269	T	ADD	1536	-0.9191	4.264	-9.277	7.439	-0.2155	0.8294
5	5:99186858:T:A	99186858	A	ADD	1536	-0.9191	4.264	-9.277	7.439	-0.2155	0.8294
5	5:99189784:T:C	99189784	C	ADD	1536	-0.9191	4.264	-9.277	7.439	-0.2155	0.8294
5	5:99191716:A:C	99191716	C	ADD	1536	-0.9191	4.264	-9.277	7.439	-0.2155	0.8294
5	5:99198919:C:T	99198919	T	ADD	1536	-0.9191	4.264	-9.277	7.439	-0.2155	0.8294
5	5:170408962:A:G	170408962	A	ADD	1536	1.013	4.703	-8.204	10.23	0.2154	0.8294
6	6:43943793:A:G	43943793	A	ADD	1536	1.559	7.234	-12.62	15.74	0.2155	0.8294
6	6:123440754:A:G	123440754	A	ADD	1536	0.9675	4.491	-7.834	9.77	0.2154	0.8294
7	7:10155244:G:T	10155244	T	ADD	1536	-1.647	7.641	-16.62	13.33	-0.2155	0.8294
7	7:33705964:C:T	33705964	C	ADD	1536	0.9221	4.279	-7.464	9.308	0.2155	0.8294
7	7:88552151:A:G	88552151	G	ADD	1536	-1.127	5.228	-11.37	9.119	-0.2155	0.8294
8	8:2097827:G:A	2097827	A	ADD	1536	-0.936	4.343	-9.448	7.576	-0.2155	0.8294
8	8:15453726:G:A	15453726	A	ADD	1536	1.059	4.912	-8.569	10.69	0.2155	0.8294
8	8:142529956:C:T	142529956	T	ADD	1536	1.119	5.195	-9.062	11.3	0.2155	0.8294
10	10:35431636:T:C	35431636	C	ADD	1536	-0.9783	4.54	-9.876	7.919	-0.2155	0.8294
10	10:54564689:A:G	54564689	A	ADD	1536	-0.9272	4.303	-9.362	7.507	-0.2155	0.8294
10	10:113397162:T:C	113397162	C	ADD	1536	-1.307	6.066	-13.2	10.58	-0.2155	0.8294
10	10:113408270:C:G	113408270	G	ADD	1536	-1.307	6.066	-13.2	10.58	-0.2155	0.8294
10	10:113412739:C:T	113412739	T	ADD	1536	-1.307	6.066	-13.2	10.58	-0.2155	0.8294
10	10:113413020:T:C	113413020	C	ADD	1536	-1.307	6.066	-13.2	10.58	-0.2155	0.8294
10	10:113413684:G:C	113413684	C	ADD	1536	-1.307	6.066	-13.2	10.58	-0.2155	0.8294
10	10:113430046:A:C	113430046	C	ADD	1536	-1.307	6.066	-13.2	10.58	-0.2155	0.8294
11	11:44090544:A:T	44090544	T	ADD	1536	-0.9167	4.254	-9.254	7.421	-0.2155	0.8294
11	11:131364495:T:C	131364495	C	ADD	1536	-1.511	7.014	-15.26	12.24	-0.2155	0.8294
12	12:114708140:G:T	114708140	T	ADD	1536	0.9219	4.277	-7.461	9.304	0.2155	0.8294
13	13:77336920:T:C	77336920	C	ADD	1536	-1.771	8.216	-17.87	14.33	-0.2155	0.8294
13	13:81919222:T:C	81919222	C	ADD	1536	-1.004	4.66	-10.14	8.129	-0.2155	0.8294
14	14:58304082:C:T	58304082	T	ADD	1536	0.9149	4.246	-7.407	9.237	0.2155	0.8294
14	14:58304781:G:C	58304781	C	ADD	1536	0.9149	4.246	-7.407	9.237	0.2155	0.8294
14	14:58305357:A:G	58305357	G	ADD	1536	0.9149	4.246	-7.407	9.237	0.2155	0.8294
14	14:77179168:A:C	77179168	C	ADD	1536	-1.344	6.235	-13.57	10.88	-0.2155	0.8294
15	15:54965814:G:A	54965814	A	ADD	1536	1.443	6.695	-11.68	14.57	0.2155	0.8294
15	15:54973014:C:T	54973014	T	ADD	1536	1.443	6.695	-11.68	14.57	0.2155	0.8294
16	16:6907637:G:A	6907637	A	ADD	1536	1.089	5.054	-8.818	11	0.2155	0.8294
17	17:70092959:T:C	70092959	C	ADD	1536	-0.9498	4.407	-9.587	7.687	-0.2155	0.8294
19	19:51166451:G:A	51166451	A	ADD	1536	-0.9625	4.465	-9.714	7.789	-0.2155	0.8294
20	20:55484347:T:C	55484347	C	ADD	1536	-1.207	5.6	-12.18	9.768	-0.2155	0.8294
22	22:37252618:C:A	37252618	A	ADD	1536	-1.368	6.349	-13.81	11.08	-0.2155	0.8294
1	1:10025984:T:C	10025984	C	ADD	1536	-1.462	6.79	-14.77	11.85	-0.2153	0.8295
1	1:95518483:C:T	95518483	T	ADD	1536	1.672	7.766	-13.55	16.89	0.2153	0.8295
2	2:16863993:T:C	16863993	C	ADD	1536	-0.9468	4.397	-9.564	7.67	-0.2153	0.8295
2	2:228503702:C:A	228503702	A	ADD	1536	1.058	4.911	-8.569	10.68	0.2153	0.8295
2	2:228503798:C:T	228503798	T	ADD	1536	1.058	4.911	-8.569	10.68	0.2153	0.8295
2	2:228504764:C:T	228504764	T	ADD	1536	1.058	4.911	-8.569	10.68	0.2153	0.8295
3	3:29520664:T:C	29520664	T	ADD	1536	-0.9689	4.499	-9.787	7.849	-0.2154	0.8295
3	3:35425095:C:T	35425095	T	ADD	1536	-1.026	4.764	-10.36	8.31	-0.2154	0.8295
3	3:64171993:G:A	64171993	G	ADD	1536	-0.9141	4.245	-9.234	7.406	-0.2153	0.8295
3	3:64172392:A:G	64172392	A	ADD	1536	-0.9141	4.245	-9.234	7.406	-0.2153	0.8295
3	3:64172403:G:T	64172403	G	ADD	1536	-0.9141	4.245	-9.234	7.406	-0.2153	0.8295
4	4:8785862:C:A	8785862	A	ADD	1536	1.53	7.101	-12.39	15.45	0.2154	0.8295
4	4:28652911:T:C	28652911	C	ADD	1536	-1.337	6.207	-13.5	10.83	-0.2153	0.8295
4	4:28656189:T:C	28656189	C	ADD	1536	-1.337	6.207	-13.5	10.83	-0.2153	0.8295
4	4:183623940:G:C	183623940	C	ADD	1536	-1.529	7.099	-15.44	12.38	-0.2153	0.8295
5	5:23095856:C:T	23095856	T	ADD	1536	-0.9431	4.38	-9.528	7.642	-0.2153	0.8295
5	5:23097527:A:C	23097527	C	ADD	1536	-0.9431	4.38	-9.528	7.642	-0.2153	0.8295
5	5:23098280:A:G	23098280	G	ADD	1536	-0.9431	4.38	-9.528	7.642	-0.2153	0.8295
6	6:31411835:T:C	31411835	C	ADD	1536	1.486	6.9	-12.04	15.01	0.2154	0.8295
6	6:31414158:G:T	31414158	T	ADD	1536	1.486	6.9	-12.04	15.01	0.2154	0.8295
6	6:31414588:C:T	31414588	T	ADD	1536	1.486	6.9	-12.04	15.01	0.2154	0.8295
6	6:31414752:G:A	31414752	A	ADD	1536	1.486	6.9	-12.04	15.01	0.2154	0.8295
6	6:31433712:T:C	31433712	C	ADD	1536	1.771	8.222	-14.34	17.89	0.2153	0.8295
6	6:31802684:A:C	31802684	C	ADD	1536	-1.331	6.18	-13.44	10.78	-0.2154	0.8295
6	6:36673450:G:A	36673450	A	ADD	1536	1.068	4.962	-8.658	10.79	0.2153	0.8295
6	6:36673510:A:G	36673510	G	ADD	1536	1.068	4.962	-8.658	10.79	0.2153	0.8295
6	6:38638570:A:G	38638570	G	ADD	1536	1.653	7.675	-13.39	16.7	0.2154	0.8295
6	6:38640369:G:A	38640369	A	ADD	1536	1.653	7.675	-13.39	16.7	0.2154	0.8295
6	6:38641476:C:T	38641476	T	ADD	1536	1.653	7.675	-13.39	16.7	0.2154	0.8295
6	6:82610966:A:G	82610966	G	ADD	1536	1.604	7.445	-12.99	16.2	0.2154	0.8295
6	6:82613579:T:C	82613579	C	ADD	1536	1.604	7.445	-12.99	16.2	0.2154	0.8295
7	7:3398518:G:C	3398518	C	ADD	1536	0.9527	4.422	-7.715	9.621	0.2154	0.8295
7	7:116187106:G:A	116187106	A	ADD	1536	-1.137	5.28	-11.49	9.211	-0.2153	0.8295
7	7:116187690:A:C	116187690	C	ADD	1536	-1.137	5.28	-11.49	9.211	-0.2153	0.8295
7	7:116187979:T:C	116187979	C	ADD	1536	-1.137	5.28	-11.49	9.211	-0.2153	0.8295
8	8:5114638:G:A	5114638	G	ADD	1536	-1.425	6.617	-14.39	11.55	-0.2153	0.8295
8	8:97551845:G:A	97551845	A	ADD	1536	-1.051	4.881	-10.62	8.516	-0.2154	0.8295
10	10:3839836:G:A	3839836	A	ADD	1536	1.376	6.389	-11.15	13.9	0.2154	0.8295
10	10:19062809:C:G	19062809	G	ADD	1536	1.074	4.988	-8.702	10.85	0.2154	0.8295
10	10:31298325:G:A	31298325	A	ADD	1536	-0.9755	4.528	-9.851	7.9	-0.2154	0.8295
11	11:2309530:T:C	2309530	T	ADD	1536	0.8946	4.154	-7.246	9.036	0.2154	0.8295
11	11:2309580:T:C	2309580	T	ADD	1536	0.8946	4.154	-7.246	9.036	0.2154	0.8295
11	11:2309582:G:A	2309582	G	ADD	1536	0.8946	4.154	-7.246	9.036	0.2154	0.8295
11	11:2309634:A:T	2309634	A	ADD	1536	0.8946	4.154	-7.246	9.036	0.2154	0.8295
11	11:2309855:T:C	2309855	T	ADD	1536	0.8946	4.154	-7.246	9.036	0.2154	0.8295
11	11:2309905:A:G	2309905	A	ADD	1536	0.8946	4.154	-7.246	9.036	0.2154	0.8295
11	11:2309915:G:A	2309915	G	ADD	1536	0.8946	4.154	-7.246	9.036	0.2154	0.8295
11	11:16418711:G:A	16418711	A	ADD	1536	0.9567	4.441	-7.747	9.661	0.2154	0.8295
11	11:76270950:C:T	76270950	T	ADD	1536	1.138	5.285	-9.22	11.5	0.2154	0.8295
11	11:76808767:T:C	76808767	T	ADD	1536	-0.9261	4.3	-9.355	7.502	-0.2154	0.8295
12	12:91198552:C:A	91198552	A	ADD	1536	-1.14	5.294	-11.52	9.236	-0.2154	0.8295
12	12:94258196:T:C	94258196	C	ADD	1536	-0.9673	4.49	-9.768	7.834	-0.2154	0.8295
12	12:125161374:G:A	125161374	A	ADD	1536	1.001	4.65	-8.112	10.11	0.2154	0.8295
15	15:92597685:T:A	92597685	A	ADD	1536	-1.254	5.823	-12.67	10.16	-0.2153	0.8295
15	15:92598619:A:G	92598619	G	ADD	1536	-1.254	5.823	-12.67	10.16	-0.2153	0.8295
17	17:13256586:C:A	13256586	C	ADD	1536	0.9212	4.278	-7.463	9.306	0.2153	0.8295
18	18:66900703:G:C	66900703	C	ADD	1536	-1.337	6.209	-13.51	10.83	-0.2154	0.8295
18	18:66901193:A:T	66901193	T	ADD	1536	-1.337	6.209	-13.51	10.83	-0.2154	0.8295
19	19:41573054:G:A	41573054	A	ADD	1536	-1.03	4.781	-10.4	8.34	-0.2154	0.8295
19	19:52179328:A:G	52179328	G	ADD	1536	1.778	8.254	-14.4	17.95	0.2154	0.8295
19	19:52179738:G:A	52179738	A	ADD	1536	1.778	8.254	-14.4	17.95	0.2154	0.8295
19	19:52180040:C:T	52180040	T	ADD	1536	1.778	8.254	-14.4	17.95	0.2154	0.8295
19	19:52183387:T:C	52183387	C	ADD	1536	1.778	8.254	-14.4	17.95	0.2154	0.8295
1	1:46986322:G:T	46986322	G	ADD	1536	1.029	4.781	-8.341	10.4	0.2152	0.8296
1	1:84239184:T:C	84239184	C	ADD	1536	-1.145	5.317	-11.57	9.277	-0.2153	0.8296
1	1:84239462:A:G	84239462	G	ADD	1536	-1.145	5.317	-11.57	9.277	-0.2153	0.8296
1	1:84241498:T:C	84241498	C	ADD	1536	-1.145	5.317	-11.57	9.277	-0.2153	0.8296
1	1:84242001:A:G	84242001	G	ADD	1536	-1.145	5.317	-11.57	9.277	-0.2153	0.8296
1	1:84242012:A:T	84242012	T	ADD	1536	-1.145	5.317	-11.57	9.277	-0.2153	0.8296
1	1:84243054:T:C	84243054	C	ADD	1536	-1.145	5.317	-11.57	9.277	-0.2153	0.8296
1	1:84244737:G:A	84244737	A	ADD	1536	-1.145	5.317	-11.57	9.277	-0.2153	0.8296
1	1:84244925:C:T	84244925	T	ADD	1536	-1.145	5.317	-11.57	9.277	-0.2153	0.8296
1	1:84245604:T:G	84245604	G	ADD	1536	-1.145	5.317	-11.57	9.277	-0.2153	0.8296
1	1:84246021:T:C	84246021	C	ADD	1536	-1.145	5.317	-11.57	9.277	-0.2153	0.8296
1	1:84246139:C:T	84246139	T	ADD	1536	-1.145	5.317	-11.57	9.277	-0.2153	0.8296
1	1:84246389:T:C	84246389	C	ADD	1536	-1.145	5.317	-11.57	9.277	-0.2153	0.8296
1	1:84246504:G:A	84246504	A	ADD	1536	-1.145	5.317	-11.57	9.277	-0.2153	0.8296
1	1:84246616:A:G	84246616	G	ADD	1536	-1.145	5.317	-11.57	9.277	-0.2153	0.8296
1	1:84246665:T:G	84246665	G	ADD	1536	-1.145	5.317	-11.57	9.277	-0.2153	0.8296
1	1:84248836:A:G	84248836	G	ADD	1536	-1.145	5.317	-11.57	9.277	-0.2153	0.8296
1	1:84248871:T:G	84248871	G	ADD	1536	-1.145	5.317	-11.57	9.277	-0.2153	0.8296
1	1:84249508:T:C	84249508	C	ADD	1536	-1.145	5.317	-11.57	9.277	-0.2153	0.8296
1	1:84249763:T:C	84249763	C	ADD	1536	-1.145	5.317	-11.57	9.277	-0.2153	0.8296
1	1:84249925:T:C	84249925	C	ADD	1536	-1.145	5.317	-11.57	9.277	-0.2153	0.8296
1	1:84249935:G:T	84249935	T	ADD	1536	-1.145	5.317	-11.57	9.277	-0.2153	0.8296
1	1:84250028:G:A	84250028	A	ADD	1536	-1.145	5.317	-11.57	9.277	-0.2153	0.8296
1	1:84250453:A:G	84250453	G	ADD	1536	-1.145	5.317	-11.57	9.277	-0.2153	0.8296
1	1:84251050:A:T	84251050	T	ADD	1536	-1.145	5.317	-11.57	9.277	-0.2153	0.8296
1	1:84251440:T:A	84251440	A	ADD	1536	-1.145	5.317	-11.57	9.277	-0.2153	0.8296
1	1:84251497:A:G	84251497	G	ADD	1536	-1.145	5.317	-11.57	9.277	-0.2153	0.8296
1	1:84251614:G:A	84251614	A	ADD	1536	-1.145	5.317	-11.57	9.277	-0.2153	0.8296
1	1:84252158:C:T	84252158	T	ADD	1536	-1.145	5.317	-11.57	9.277	-0.2153	0.8296
1	1:84252269:C:G	84252269	G	ADD	1536	-1.145	5.317	-11.57	9.277	-0.2153	0.8296
1	1:84252655:G:A	84252655	A	ADD	1536	-1.145	5.317	-11.57	9.277	-0.2153	0.8296
1	1:231085591:T:A	231085591	A	ADD	1536	1.528	7.1	-12.39	15.44	0.2152	0.8296
2	2:31233193:T:C	31233193	C	ADD	1536	-0.9781	4.543	-9.882	7.926	-0.2153	0.8296
2	2:192830700:A:C	192830700	C	ADD	1536	-1.891	8.787	-19.11	15.33	-0.2152	0.8296
3	3:86204867:G:A	86204867	A	ADD	1536	0.907	4.215	-7.354	9.168	0.2152	0.8296
3	3:115213974:A:T	115213974	T	ADD	1536	-1.037	4.821	-10.49	8.411	-0.2152	0.8296
3	3:152368616:T:C	152368616	C	ADD	1536	1.318	6.121	-10.68	13.32	0.2153	0.8296
3	3:152372586:T:C	152372586	C	ADD	1536	1.318	6.121	-10.68	13.32	0.2153	0.8296
3	3:152373177:A:G	152373177	G	ADD	1536	1.318	6.121	-10.68	13.32	0.2153	0.8296
3	3:167304524:T:C	167304524	C	ADD	1536	1.253	5.821	-10.16	12.66	0.2152	0.8296
3	3:167305565:C:A	167305565	A	ADD	1536	1.253	5.821	-10.16	12.66	0.2152	0.8296
3	3:172950553:A:G	172950553	G	ADD	1536	1.031	4.789	-8.355	10.42	0.2152	0.8296
3	3:178907849:G:A	178907849	A	ADD	1536	-1.61	7.479	-16.27	13.05	-0.2153	0.8296
3	3:187721307:A:G	187721307	G	ADD	1536	0.9052	4.205	-7.336	9.146	0.2153	0.8296
4	4:56142822:T:C	56142822	C	ADD	1536	-1.052	4.885	-10.63	8.523	-0.2153	0.8296
4	4:106231383:G:T	106231383	T	ADD	1536	-1.059	4.921	-10.7	8.586	-0.2152	0.8296
4	4:106235643:G:T	106235643	T	ADD	1536	-1.059	4.921	-10.7	8.586	-0.2152	0.8296
4	4:106236048:C:G	106236048	G	ADD	1536	-1.059	4.921	-10.7	8.586	-0.2152	0.8296
4	4:106236546:A:G	106236546	G	ADD	1536	-1.059	4.921	-10.7	8.586	-0.2152	0.8296
4	4:106239647:T:C	106239647	C	ADD	1536	-1.059	4.921	-10.7	8.586	-0.2152	0.8296
4	4:106243215:A:G	106243215	G	ADD	1536	-1.059	4.921	-10.7	8.586	-0.2152	0.8296
4	4:106244431:G:C	106244431	C	ADD	1536	-1.059	4.921	-10.7	8.586	-0.2152	0.8296
4	4:113854679:G:A	113854679	A	ADD	1536	-0.9786	4.546	-9.888	7.931	-0.2153	0.8296
4	4:162741850:G:A	162741850	A	ADD	1536	-0.9563	4.443	-9.664	7.752	-0.2153	0.8296
5	5:31288670:T:C	31288670	C	ADD	1536	0.9877	4.589	-8.006	9.982	0.2152	0.8296
5	5:42489142:A:C	42489142	C	ADD	1536	-1.415	6.572	-14.3	11.47	-0.2153	0.8296
5	5:125350909:C:T	125350909	T	ADD	1536	-0.9247	4.297	-9.346	7.496	-0.2152	0.8296
6	6:31673436:G:A	31673436	A	ADD	1536	-2.141	9.947	-21.64	17.36	-0.2152	0.8296
6	6:33840069:A:G	33840069	G	ADD	1536	-1.213	5.636	-12.26	9.834	-0.2152	0.8296
6	6:33840073:G:T	33840073	T	ADD	1536	-1.213	5.636	-12.26	9.834	-0.2152	0.8296
6	6:43021519:G:A	43021519	A	ADD	1536	-1.176	5.464	-11.89	9.533	-0.2153	0.8296
6	6:74084710:C:T	74084710	T	ADD	1536	-1.373	6.379	-13.88	11.13	-0.2153	0.8296
6	6:108437246:A:G	108437246	G	ADD	1536	0.8946	4.156	-7.251	9.041	0.2152	0.8296
7	7:103824679:T:C	103824679	C	ADD	1536	1.22	5.67	-9.892	12.33	0.2152	0.8296
7	7:103828099:G:A	103828099	A	ADD	1536	1.22	5.67	-9.892	12.33	0.2152	0.8296
7	7:103836040:T:C	103836040	C	ADD	1536	1.22	5.67	-9.892	12.33	0.2152	0.8296
8	8:73496588:A:G	73496588	A	ADD	1536	-0.9973	4.635	-10.08	8.086	-0.2152	0.8296
8	8:128929371:A:G	128929371	G	ADD	1536	-1.243	5.773	-12.56	10.07	-0.2153	0.8296
8	8:134633733:G:C	134633733	G	ADD	1536	0.9507	4.417	-7.707	9.608	0.2152	0.8296
8	8:134633801:T:C	134633801	T	ADD	1536	0.9507	4.417	-7.707	9.608	0.2152	0.8296
8	8:134633830:A:G	134633830	A	ADD	1536	0.9507	4.417	-7.707	9.608	0.2152	0.8296
9	9:6947956:G:A	6947956	A	ADD	1536	1.084	5.036	-8.786	10.95	0.2152	0.8296
9	9:6948578:T:C	6948578	C	ADD	1536	1.084	5.036	-8.786	10.95	0.2152	0.8296
9	9:24797560:T:G	24797560	T	ADD	1536	-0.9307	4.325	-9.407	7.546	-0.2152	0.8296
9	9:24797561:T:G	24797561	T	ADD	1536	-0.9307	4.325	-9.407	7.546	-0.2152	0.8296
10	10:18301449:G:A	18301449	A	ADD	1536	-1.145	5.322	-11.58	9.285	-0.2152	0.8296
10	10:33489052:G:A	33489052	G	ADD	1536	1.089	5.059	-8.826	11	0.2153	0.8296
10	10:108624572:A:G	108624572	G	ADD	1536	-1.181	5.484	-11.93	9.567	-0.2153	0.8296
12	12:83488072:G:A	83488072	A	ADD	1536	1.13	5.249	-9.159	11.42	0.2152	0.8296
12	12:95322229:T:G	95322229	G	ADD	1536	-1.495	6.947	-15.11	12.12	-0.2152	0.8296
12	12:95322230:G:T	95322230	T	ADD	1536	-1.495	6.947	-15.11	12.12	-0.2152	0.8296
12	12:102342218:A:G	102342218	G	ADD	1536	0.959	4.455	-7.773	9.691	0.2152	0.8296
12	12:102343164:A:C	102343164	C	ADD	1536	0.959	4.455	-7.773	9.691	0.2152	0.8296
12	12:102343246:G:A	102343246	A	ADD	1536	0.959	4.455	-7.773	9.691	0.2152	0.8296
12	12:102343482:G:A	102343482	A	ADD	1536	0.959	4.455	-7.773	9.691	0.2152	0.8296
12	12:102344116:A:G	102344116	G	ADD	1536	0.959	4.455	-7.773	9.691	0.2152	0.8296
13	13:42758189:A:G	42758189	G	ADD	1536	-0.9411	4.372	-9.51	7.628	-0.2153	0.8296
13	13:42758435:T:A	42758435	A	ADD	1536	-0.9411	4.372	-9.51	7.628	-0.2153	0.8296
13	13:60836810:A:G	60836810	G	ADD	1536	0.9392	4.365	-7.615	9.494	0.2152	0.8296
13	13:94799471:A:G	94799471	G	ADD	1536	-1.322	6.14	-13.36	10.71	-0.2153	0.8296
15	15:53187500:A:G	53187500	G	ADD	1536	0.9623	4.471	-7.801	9.725	0.2152	0.8296
17	17:66664301:T:C	66664301	C	ADD	1536	-1.36	6.32	-13.75	11.03	-0.2153	0.8296
20	20:37334760:T:A	37334760	A	ADD	1536	-1.841	8.553	-18.6	14.92	-0.2152	0.8296
20	20:37334786:C:T	37334786	T	ADD	1536	-1.841	8.553	-18.6	14.92	-0.2152	0.8296
20	20:37335655:A:G	37335655	G	ADD	1536	-1.841	8.553	-18.6	14.92	-0.2152	0.8296
20	20:37873813:G:A	37873813	A	ADD	1536	-0.9837	4.569	-9.94	7.972	-0.2153	0.8296
20	20:53443563:T:G	53443563	G	ADD	1536	-0.8991	4.177	-9.086	7.288	-0.2153	0.8296
20	20:55554123:T:C	55554123	C	ADD	1536	-1.589	7.384	-16.06	12.88	-0.2152	0.8296
1	1:40992653:A:G	40992653	G	ADD	1536	1.855	8.621	-15.04	18.75	0.2151	0.8297
1	1:41001050:T:C	41001050	C	ADD	1536	1.855	8.621	-15.04	18.75	0.2151	0.8297
1	1:211795194:C:A	211795194	A	ADD	1536	1.276	5.93	-10.35	12.9	0.2152	0.8297
2	2:25312271:A:G	25312271	G	ADD	1536	-1.02	4.741	-10.31	8.273	-0.2151	0.8297
2	2:25314758:T:C	25314758	C	ADD	1536	-1.02	4.741	-10.31	8.273	-0.2151	0.8297
2	2:25317373:A:T	25317373	T	ADD	1536	-1.02	4.741	-10.31	8.273	-0.2151	0.8297
2	2:25324228:T:C	25324228	C	ADD	1536	-1.02	4.741	-10.31	8.273	-0.2151	0.8297
2	2:56108882:T:C	56108882	C	ADD	1536	-1.447	6.726	-14.63	11.74	-0.2152	0.8297
2	2:160872788:G:A	160872788	G	ADD	1536	0.926	4.305	-7.511	9.363	0.2151	0.8297
2	2:240119809:T:A	240119809	A	ADD	1536	-1.033	4.804	-10.45	8.382	-0.2151	0.8297
3	3:36195391:T:C	36195391	C	ADD	1536	-1.35	6.277	-13.65	10.95	-0.2151	0.8297
3	3:36196172:C:T	36196172	T	ADD	1536	-1.35	6.277	-13.65	10.95	-0.2151	0.8297
3	3:36197020:A:G	36197020	G	ADD	1536	-1.35	6.277	-13.65	10.95	-0.2151	0.8297
3	3:36198316:C:T	36198316	T	ADD	1536	-1.35	6.277	-13.65	10.95	-0.2151	0.8297
3	3:85677837:A:G	85677837	G	ADD	1536	-1.67	7.763	-16.88	13.54	-0.2152	0.8297
3	3:88531249:T:G	88531249	G	ADD	1536	-0.9542	4.435	-9.647	7.739	-0.2151	0.8297
4	4:28747815:C:G	28747815	G	ADD	1536	1.468	6.823	-11.9	14.84	0.2151	0.8297
4	4:28748232:A:G	28748232	G	ADD	1536	1.468	6.823	-11.9	14.84	0.2151	0.8297
4	4:28748356:G:A	28748356	A	ADD	1536	1.468	6.823	-11.9	14.84	0.2151	0.8297
4	4:28749679:A:T	28749679	T	ADD	1536	1.468	6.823	-11.9	14.84	0.2151	0.8297
4	4:28750923:C:T	28750923	T	ADD	1536	1.468	6.823	-11.9	14.84	0.2151	0.8297
4	4:28751947:C:G	28751947	G	ADD	1536	1.468	6.823	-11.9	14.84	0.2151	0.8297
4	4:28753534:C:A	28753534	A	ADD	1536	1.468	6.823	-11.9	14.84	0.2151	0.8297
4	4:28753963:C:T	28753963	T	ADD	1536	1.468	6.823	-11.9	14.84	0.2151	0.8297
4	4:28754286:T:G	28754286	G	ADD	1536	1.468	6.823	-11.9	14.84	0.2151	0.8297
4	4:28754615:T:A	28754615	A	ADD	1536	1.468	6.823	-11.9	14.84	0.2151	0.8297
4	4:28754620:G:A	28754620	A	ADD	1536	1.468	6.823	-11.9	14.84	0.2151	0.8297
4	4:28754773:T:C	28754773	C	ADD	1536	1.468	6.823	-11.9	14.84	0.2151	0.8297
4	4:28754977:G:A	28754977	A	ADD	1536	1.468	6.823	-11.9	14.84	0.2151	0.8297
4	4:126308835:G:A	126308835	A	ADD	1536	-0.9363	4.353	-9.468	7.596	-0.2151	0.8297
4	4:180296573:G:C	180296573	C	ADD	1536	-0.9215	4.285	-9.32	7.477	-0.2151	0.8297
4	4:180298591:G:T	180298591	T	ADD	1536	-0.9215	4.285	-9.32	7.477	-0.2151	0.8297
4	4:180298931:T:G	180298931	G	ADD	1536	-0.9215	4.285	-9.32	7.477	-0.2151	0.8297
4	4:180299525:T:G	180299525	G	ADD	1536	-0.9215	4.285	-9.32	7.477	-0.2151	0.8297
4	4:180299561:G:C	180299561	C	ADD	1536	-0.9215	4.285	-9.32	7.477	-0.2151	0.8297
4	4:180301799:A:G	180301799	G	ADD	1536	-0.9215	4.285	-9.32	7.477	-0.2151	0.8297
5	5:1708869:G:T	1708869	T	ADD	1536	-1.291	6.001	-13.05	10.47	-0.2152	0.8297
5	5:1709919:A:G	1709919	G	ADD	1536	-1.291	6.001	-13.05	10.47	-0.2152	0.8297
5	5:25663233:C:T	25663233	T	ADD	1536	0.95	4.415	-7.703	9.603	0.2152	0.8297
5	5:80417529:T:G	80417529	G	ADD	1536	1.215	5.651	-9.861	12.29	0.2151	0.8297
6	6:27730463:A:G	27730463	G	ADD	1536	-1.209	5.621	-12.23	9.808	-0.2151	0.8297
6	6:27731755:C:A	27731755	A	ADD	1536	-1.209	5.621	-12.23	9.808	-0.2151	0.8297
6	6:27734470:T:C	27734470	C	ADD	1536	-1.209	5.621	-12.23	9.808	-0.2151	0.8297
6	6:32593552:A:C	32593552	C	ADD	1536	-1.133	5.264	-11.45	9.185	-0.2152	0.8297
6	6:54166333:T:C	54166333	C	ADD	1536	1.004	4.666	-8.142	10.15	0.2151	0.8297
6	6:97164172:T:G	97164172	G	ADD	1536	0.9413	4.376	-7.635	9.518	0.2151	0.8297
6	6:97164187:G:A	97164187	A	ADD	1536	0.9413	4.376	-7.635	9.518	0.2151	0.8297
6	6:97164241:A:G	97164241	G	ADD	1536	0.9413	4.376	-7.635	9.518	0.2151	0.8297
6	6:97164765:C:G	97164765	G	ADD	1536	0.9413	4.376	-7.635	9.518	0.2151	0.8297
6	6:97168299:T:C	97168299	C	ADD	1536	0.9413	4.376	-7.635	9.518	0.2151	0.8297
6	6:97168964:C:T	97168964	T	ADD	1536	0.9413	4.376	-7.635	9.518	0.2151	0.8297
6	6:97169514:A:G	97169514	G	ADD	1536	0.9413	4.376	-7.635	9.518	0.2151	0.8297
6	6:97169553:C:T	97169553	T	ADD	1536	0.9413	4.376	-7.635	9.518	0.2151	0.8297
6	6:97169788:A:G	97169788	G	ADD	1536	0.9413	4.376	-7.635	9.518	0.2151	0.8297
6	6:119431895:C:T	119431895	T	ADD	1536	-0.9264	4.307	-9.369	7.516	-0.2151	0.8297
6	6:159705135:G:A	159705135	A	ADD	1536	-0.9999	4.647	-10.11	8.108	-0.2152	0.8297
7	7:14062055:G:A	14062055	A	ADD	1536	0.9933	4.618	-8.058	10.04	0.2151	0.8297
7	7:25739498:G:A	25739498	A	ADD	1536	-1.031	4.794	-10.43	8.365	-0.2151	0.8297
7	7:25743063:G:T	25743063	T	ADD	1536	-1.031	4.794	-10.43	8.365	-0.2151	0.8297
7	7:25744735:G:T	25744735	T	ADD	1536	-1.031	4.794	-10.43	8.365	-0.2151	0.8297
7	7:110133115:G:A	110133115	A	ADD	1536	1.479	6.872	-11.99	14.95	0.2152	0.8297
7	7:110135986:C:T	110135986	T	ADD	1536	1.479	6.872	-11.99	14.95	0.2152	0.8297
8	8:17995013:G:A	17995013	A	ADD	1536	1.459	6.784	-11.84	14.76	0.2151	0.8297
8	8:143334191:C:T	143334191	T	ADD	1536	0.9054	4.209	-7.343	9.154	0.2151	0.8297
9	9:12279200:A:G	12279200	G	ADD	1536	-2.027	9.422	-20.49	16.44	-0.2152	0.8297
9	9:83272411:T:C	83272411	C	ADD	1536	0.909	4.225	-7.372	9.19	0.2151	0.8297
9	9:129082935:C:T	129082935	T	ADD	1536	-0.9403	4.37	-9.505	7.624	-0.2152	0.8297
9	9:132370758:C:T	132370758	T	ADD	1536	-1.009	4.688	-10.2	8.18	-0.2152	0.8297
10	10:114468137:G:C	114468137	G	ADD	1536	0.9053	4.209	-7.344	9.155	0.2151	0.8297
11	11:20009217:G:A	20009217	A	ADD	1536	-1.656	7.701	-16.75	13.44	-0.2151	0.8297
11	11:20009559:C:T	20009559	T	ADD	1536	-1.656	7.701	-16.75	13.44	-0.2151	0.8297
11	11:70999443:C:T	70999443	T	ADD	1536	1.01	4.694	-8.191	10.21	0.2152	0.8297
11	11:78209366:C:A	78209366	C	ADD	1536	0.9256	4.303	-7.508	9.36	0.2151	0.8297
11	11:78210502:G:C	78210502	G	ADD	1536	0.9256	4.303	-7.508	9.36	0.2151	0.8297
11	11:78212011:G:A	78212011	G	ADD	1536	0.9256	4.303	-7.508	9.36	0.2151	0.8297
11	11:78213914:A:C	78213914	A	ADD	1536	0.9256	4.303	-7.508	9.36	0.2151	0.8297
11	11:78214019:A:G	78214019	A	ADD	1536	0.9256	4.303	-7.508	9.36	0.2151	0.8297
11	11:110777257:G:A	110777257	G	ADD	1536	-1.037	4.822	-10.49	8.414	-0.2151	0.8297
11	11:113272925:G:A	113272925	A	ADD	1536	0.911	4.236	-7.392	9.214	0.2151	0.8297
12	12:121661700:A:G	121661700	G	ADD	1536	-0.9844	4.577	-9.955	7.986	-0.2151	0.8297
13	13:92109298:A:G	92109298	G	ADD	1536	1.257	5.842	-10.19	12.71	0.2151	0.8297
14	14:66244745:T:C	66244745	C	ADD	1536	-1.01	4.696	-10.22	8.194	-0.2151	0.8297
14	14:66245077:T:C	66245077	C	ADD	1536	-1.01	4.696	-10.22	8.194	-0.2151	0.8297
14	14:100874043:C:G	100874043	G	ADD	1536	-0.9707	4.512	-9.814	7.873	-0.2151	0.8297
15	15:51613811:T:C	51613811	C	ADD	1536	0.9801	4.555	-7.947	9.907	0.2152	0.8297
15	15:55310144:C:G	55310144	G	ADD	1536	1.096	5.098	-8.895	11.09	0.2151	0.8297
15	15:99317769:T:A	99317769	A	ADD	1536	1.174	5.46	-9.526	11.88	0.2151	0.8297
15	15:99318806:C:G	99318806	G	ADD	1536	1.174	5.46	-9.526	11.88	0.2151	0.8297
16	16:8326382:A:G	8326382	G	ADD	1536	-1.342	6.242	-13.58	10.89	-0.2151	0.8297
16	16:69145476:A:C	69145476	A	ADD	1536	-1.077	5.006	-10.89	8.735	-0.2151	0.8297
18	18:12010646:G:A	12010646	A	ADD	1536	-1.526	7.092	-15.43	12.37	-0.2151	0.8297
18	18:56677615:A:T	56677615	T	ADD	1536	-1.223	5.683	-12.36	9.915	-0.2152	0.8297
18	18:74763982:G:A	74763982	A	ADD	1536	-1.495	6.948	-15.11	12.12	-0.2151	0.8297
19	19:40684419:G:A	40684419	A	ADD	1536	-1.215	5.649	-12.29	9.857	-0.2151	0.8297
20	20:5918196:T:C	5918196	C	ADD	1536	1.38	6.417	-11.2	13.96	0.2151	0.8297
20	20:5920801:C:T	5920801	T	ADD	1536	1.38	6.417	-11.2	13.96	0.2151	0.8297
21	21:31016019:C:A	31016019	A	ADD	1536	1.901	8.836	-15.42	19.22	0.2151	0.8297
22	22:27994183:G:A	27994183	A	ADD	1536	-1.985	9.226	-20.07	16.1	-0.2151	0.8297
22	22:32753972:G:A	32753972	A	ADD	1536	0.9308	4.326	-7.549	9.41	0.2151	0.8297
1	1:20254356:C:T	20254356	T	ADD	1536	1.658	7.712	-13.46	16.77	0.215	0.8298
1	1:20254988:T:C	20254988	C	ADD	1536	1.658	7.712	-13.46	16.77	0.215	0.8298
1	1:194553553:A:C	194553553	C	ADD	1536	-1.318	6.132	-13.34	10.7	-0.215	0.8298
1	1:210497238:T:A	210497238	A	ADD	1536	-0.9852	4.583	-9.968	7.998	-0.215	0.8298
1	1:220025479:C:T	220025479	T	ADD	1536	1.256	5.839	-10.19	12.7	0.215	0.8298
1	1:220026479:G:T	220026479	T	ADD	1536	1.256	5.839	-10.19	12.7	0.215	0.8298
1	1:220027592:A:G	220027592	G	ADD	1536	1.256	5.839	-10.19	12.7	0.215	0.8298
1	1:245558975:G:A	245558975	A	ADD	1536	-1.043	4.849	-10.55	8.462	-0.215	0.8298
1	1:245559199:C:T	245559199	T	ADD	1536	-1.043	4.849	-10.55	8.462	-0.215	0.8298
1	1:245559240:G:T	245559240	T	ADD	1536	-1.043	4.849	-10.55	8.462	-0.215	0.8298
1	1:245559241:G:T	245559241	T	ADD	1536	-1.043	4.849	-10.55	8.462	-0.215	0.8298
1	1:245559658:A:T	245559658	T	ADD	1536	-1.043	4.849	-10.55	8.462	-0.215	0.8298
1	1:245559724:A:G	245559724	G	ADD	1536	-1.043	4.849	-10.55	8.462	-0.215	0.8298
1	1:245559729:G:C	245559729	C	ADD	1536	-1.043	4.849	-10.55	8.462	-0.215	0.8298
1	1:245560145:A:G	245560145	G	ADD	1536	-1.043	4.849	-10.55	8.462	-0.215	0.8298
2	2:18740233:G:A	18740233	G	ADD	1536	-0.9297	4.325	-9.407	7.548	-0.2149	0.8298
2	2:51032859:A:G	51032859	A	ADD	1536	1.174	5.46	-9.527	11.87	0.215	0.8298
2	2:60619814:T:C	60619814	C	ADD	1536	-0.9728	4.526	-9.844	7.898	-0.2149	0.8298
2	2:60621372:A:G	60621372	G	ADD	1536	-0.9728	4.526	-9.844	7.898	-0.2149	0.8298
3	3:53680124:C:T	53680124	T	ADD	1536	1.716	7.979	-13.92	17.35	0.215	0.8298
3	3:109264388:C:G	109264388	C	ADD	1536	0.9259	4.308	-7.518	9.369	0.2149	0.8298
3	3:109813444:A:G	109813444	G	ADD	1536	-1.378	6.411	-13.94	11.19	-0.215	0.8298
3	3:109816015:A:G	109816015	G	ADD	1536	-1.378	6.411	-13.94	11.19	-0.215	0.8298
3	3:109818495:A:G	109818495	G	ADD	1536	-1.378	6.411	-13.94	11.19	-0.215	0.8298
3	3:109818736:G:A	109818736	A	ADD	1536	-1.378	6.411	-13.94	11.19	-0.215	0.8298
3	3:109831059:G:A	109831059	A	ADD	1536	-1.378	6.411	-13.94	11.19	-0.215	0.8298
3	3:147957413:G:A	147957413	G	ADD	1536	-0.8986	4.18	-9.09	7.293	-0.215	0.8298
3	3:190521720:T:G	190521720	G	ADD	1536	-0.9442	4.392	-9.552	7.664	-0.215	0.8298
4	4:8389187:G:A	8389187	A	ADD	1536	1.145	5.324	-9.29	11.58	0.215	0.8298
4	4:31318503:T:C	31318503	C	ADD	1536	-0.9821	4.568	-9.936	7.972	-0.215	0.8298
4	4:31318505:A:G	31318505	G	ADD	1536	-0.9821	4.568	-9.936	7.972	-0.215	0.8298
4	4:152144794:C:G	152144794	G	ADD	1536	1.193	5.55	-9.685	12.07	0.215	0.8298
4	4:152149347:T:C	152149347	C	ADD	1536	1.193	5.55	-9.685	12.07	0.215	0.8298
4	4:152150210:G:T	152150210	T	ADD	1536	1.193	5.55	-9.685	12.07	0.215	0.8298
4	4:166663108:A:G	166663108	G	ADD	1536	-0.8938	4.158	-9.043	7.256	-0.215	0.8298
5	5:73076024:C:T	73076024	T	ADD	1536	0.9916	4.613	-8.05	10.03	0.215	0.8298
5	5:95723093:C:T	95723093	T	ADD	1536	-1.033	4.804	-10.45	8.384	-0.215	0.8298
5	5:101614656:G:A	101614656	G	ADD	1536	-0.9441	4.392	-9.553	7.665	-0.2149	0.8298
5	5:101620464:A:C	101620464	A	ADD	1536	-0.9441	4.392	-9.553	7.665	-0.2149	0.8298
5	5:101620964:C:T	101620964	C	ADD	1536	-0.9441	4.392	-9.553	7.665	-0.2149	0.8298
5	5:101620976:C:T	101620976	C	ADD	1536	-0.9441	4.392	-9.553	7.665	-0.2149	0.8298
5	5:101622200:A:G	101622200	A	ADD	1536	-0.9441	4.392	-9.553	7.665	-0.2149	0.8298
6	6:106124285:G:C	106124285	C	ADD	1536	1	4.653	-8.119	10.12	0.2149	0.8298
6	6:106137740:T:A	106137740	A	ADD	1536	1	4.653	-8.119	10.12	0.2149	0.8298
6	6:107599032:C:T	107599032	T	ADD	1536	1.071	4.983	-8.695	10.84	0.215	0.8298
6	6:132598642:G:A	132598642	A	ADD	1536	-1.764	8.207	-17.85	14.32	-0.215	0.8298
6	6:152208722:A:G	152208722	A	ADD	1536	-0.8975	4.174	-9.078	7.283	-0.215	0.8298
6	6:164978002:C:T	164978002	T	ADD	1536	-2.001	9.306	-20.24	16.24	-0.215	0.8298
6	6:164978396:C:T	164978396	T	ADD	1536	-2.001	9.306	-20.24	16.24	-0.215	0.8298
6	6:164979156:A:G	164979156	G	ADD	1536	-2.001	9.306	-20.24	16.24	-0.215	0.8298
6	6:164980855:G:T	164980855	T	ADD	1536	-2.001	9.306	-20.24	16.24	-0.215	0.8298
7	7:21638013:T:C	21638013	C	ADD	1536	-1.107	5.152	-11.2	8.99	-0.2149	0.8298
7	7:21638427:T:G	21638427	G	ADD	1536	-1.107	5.152	-11.2	8.99	-0.2149	0.8298
7	7:21638428:T:C	21638428	C	ADD	1536	-1.107	5.152	-11.2	8.99	-0.2149	0.8298
7	7:21807917:G:C	21807917	G	ADD	1536	-0.9103	4.233	-9.207	7.387	-0.215	0.8298
8	8:15486397:C:T	15486397	T	ADD	1536	-1.082	5.032	-10.94	8.78	-0.215	0.8298
8	8:15487729:T:C	15487729	C	ADD	1536	-1.082	5.032	-10.94	8.78	-0.215	0.8298
8	8:15487934:A:T	15487934	T	ADD	1536	-1.082	5.032	-10.94	8.78	-0.215	0.8298
8	8:17878155:A:G	17878155	A	ADD	1536	-0.931	4.331	-9.419	7.557	-0.215	0.8298
8	8:59203716:A:G	59203716	G	ADD	1536	1.118	5.201	-9.075	11.31	0.215	0.8298
8	8:59205317:C:A	59205317	A	ADD	1536	1.118	5.201	-9.075	11.31	0.215	0.8298
8	8:102502448:A:G	102502448	G	ADD	1536	0.91	4.233	-7.386	9.206	0.215	0.8298
9	9:31327515:C:T	31327515	T	ADD	1536	-1.233	5.735	-12.47	10.01	-0.2149	0.8298
9	9:125861741:A:C	125861741	A	ADD	1536	0.9122	4.243	-7.403	9.228	0.215	0.8298
10	10:95146814:G:A	95146814	A	ADD	1536	-1.406	6.541	-14.23	11.41	-0.2149	0.8298
10	10:105711768:C:T	105711768	T	ADD	1536	1.674	7.787	-13.59	16.94	0.215	0.8298
10	10:105711848:A:G	105711848	G	ADD	1536	1.674	7.787	-13.59	16.94	0.215	0.8298
10	10:105714171:T:C	105714171	C	ADD	1536	1.674	7.787	-13.59	16.94	0.215	0.8298
10	10:105715342:C:T	105715342	T	ADD	1536	1.674	7.787	-13.59	16.94	0.215	0.8298
10	10:105717095:A:G	105717095	G	ADD	1536	1.674	7.787	-13.59	16.94	0.215	0.8298
11	11:26226893:G:C	26226893	C	ADD	1536	-1.529	7.111	-15.47	12.41	-0.2151	0.8298
11	11:26230495:A:G	26230495	G	ADD	1536	-1.529	7.111	-15.47	12.41	-0.2151	0.8298
11	11:26231109:T:C	26231109	C	ADD	1536	-1.529	7.111	-15.47	12.41	-0.2151	0.8298
11	11:26232503:A:G	26232503	G	ADD	1536	-1.529	7.111	-15.47	12.41	-0.2151	0.8298
11	11:26236041:C:T	26236041	T	ADD	1536	-1.529	7.111	-15.47	12.41	-0.2151	0.8298
11	11:26237782:A:C	26237782	C	ADD	1536	-1.529	7.111	-15.47	12.41	-0.2151	0.8298
11	11:26239217:G:T	26239217	T	ADD	1536	-1.529	7.111	-15.47	12.41	-0.2151	0.8298
11	11:26241208:C:T	26241208	T	ADD	1536	-1.529	7.111	-15.47	12.41	-0.2151	0.8298
11	11:26248189:A:T	26248189	T	ADD	1536	-1.529	7.111	-15.47	12.41	-0.2151	0.8298
11	11:26248632:A:C	26248632	C	ADD	1536	-1.529	7.111	-15.47	12.41	-0.2151	0.8298
11	11:26248694:T:G	26248694	G	ADD	1536	-1.529	7.111	-15.47	12.41	-0.2151	0.8298
11	11:88631915:T:C	88631915	C	ADD	1536	1.083	5.038	-8.792	10.96	0.2149	0.8298
11	11:88634308:T:C	88634308	C	ADD	1536	1.083	5.038	-8.792	10.96	0.2149	0.8298
11	11:89288809:G:A	89288809	A	ADD	1536	1.067	4.964	-8.661	10.8	0.215	0.8298
11	11:99500738:G:A	99500738	A	ADD	1536	1.994	9.274	-16.18	20.17	0.215	0.8298
11	11:110779944:A:G	110779944	A	ADD	1536	-1.042	4.846	-10.54	8.457	-0.215	0.8298
11	11:116427932:G:A	116427932	A	ADD	1536	-1.019	4.743	-10.32	8.276	-0.2149	0.8298
12	12:6082113:A:G	6082113	G	ADD	1536	0.9768	4.544	-7.928	9.882	0.215	0.8298
12	12:130530117:T:A	130530117	A	ADD	1536	-2.036	9.468	-20.59	16.52	-0.215	0.8298
13	13:76663735:G:A	76663735	A	ADD	1536	-0.9713	4.517	-9.824	7.882	-0.215	0.8298
13	13:110582398:C:G	110582398	G	ADD	1536	1.075	4.998	-8.721	10.87	0.215	0.8298
13	13:110583377:G:T	110583377	T	ADD	1536	1.075	4.998	-8.721	10.87	0.215	0.8298
13	13:110584455:A:G	110584455	G	ADD	1536	1.075	4.998	-8.721	10.87	0.215	0.8298
14	14:43775576:T:A	43775576	A	ADD	1536	-0.9482	4.411	-9.594	7.697	-0.215	0.8298
14	14:64888204:A:G	64888204	G	ADD	1536	1.789	8.32	-14.52	18.1	0.215	0.8298
14	14:83957743:G:A	83957743	A	ADD	1536	1.469	6.83	-11.92	14.86	0.215	0.8298
14	14:83957911:C:T	83957911	T	ADD	1536	1.469	6.83	-11.92	14.86	0.215	0.8298
14	14:83957968:A:T	83957968	T	ADD	1536	1.469	6.83	-11.92	14.86	0.215	0.8298
14	14:83958144:A:G	83958144	G	ADD	1536	1.469	6.83	-11.92	14.86	0.215	0.8298
14	14:83958447:T:C	83958447	C	ADD	1536	1.469	6.83	-11.92	14.86	0.215	0.8298
14	14:83958660:T:C	83958660	C	ADD	1536	1.469	6.83	-11.92	14.86	0.215	0.8298
14	14:83958677:T:C	83958677	C	ADD	1536	1.469	6.83	-11.92	14.86	0.215	0.8298
14	14:83959126:G:A	83959126	A	ADD	1536	1.469	6.83	-11.92	14.86	0.215	0.8298
14	14:83959708:A:C	83959708	C	ADD	1536	1.469	6.83	-11.92	14.86	0.215	0.8298
14	14:83959763:A:G	83959763	G	ADD	1536	1.469	6.83	-11.92	14.86	0.215	0.8298
14	14:83959770:G:A	83959770	A	ADD	1536	1.469	6.83	-11.92	14.86	0.215	0.8298
14	14:83959816:T:C	83959816	C	ADD	1536	1.469	6.83	-11.92	14.86	0.215	0.8298
14	14:83959957:C:T	83959957	T	ADD	1536	1.469	6.83	-11.92	14.86	0.215	0.8298
14	14:83960211:G:A	83960211	A	ADD	1536	1.469	6.83	-11.92	14.86	0.215	0.8298
14	14:83960721:A:G	83960721	G	ADD	1536	1.469	6.83	-11.92	14.86	0.215	0.8298
14	14:83960794:T:C	83960794	C	ADD	1536	1.469	6.83	-11.92	14.86	0.215	0.8298
14	14:83960896:T:C	83960896	C	ADD	1536	1.469	6.83	-11.92	14.86	0.215	0.8298
14	14:83960900:G:A	83960900	A	ADD	1536	1.469	6.83	-11.92	14.86	0.215	0.8298
14	14:83960912:T:G	83960912	G	ADD	1536	1.469	6.83	-11.92	14.86	0.215	0.8298
14	14:83961095:T:C	83961095	C	ADD	1536	1.469	6.83	-11.92	14.86	0.215	0.8298
14	14:83961179:G:C	83961179	C	ADD	1536	1.469	6.83	-11.92	14.86	0.215	0.8298
14	14:83961326:T:C	83961326	C	ADD	1536	1.469	6.83	-11.92	14.86	0.215	0.8298
14	14:83961789:T:C	83961789	C	ADD	1536	1.469	6.83	-11.92	14.86	0.215	0.8298
14	14:83961986:G:A	83961986	A	ADD	1536	1.469	6.83	-11.92	14.86	0.215	0.8298
14	14:83962123:C:T	83962123	T	ADD	1536	1.469	6.83	-11.92	14.86	0.215	0.8298
14	14:83962586:A:G	83962586	G	ADD	1536	1.469	6.83	-11.92	14.86	0.215	0.8298
14	14:83962602:G:A	83962602	A	ADD	1536	1.469	6.83	-11.92	14.86	0.215	0.8298
14	14:83962729:T:G	83962729	G	ADD	1536	1.469	6.83	-11.92	14.86	0.215	0.8298
14	14:83962791:T:A	83962791	A	ADD	1536	1.469	6.83	-11.92	14.86	0.215	0.8298
14	14:83962835:A:G	83962835	G	ADD	1536	1.469	6.83	-11.92	14.86	0.215	0.8298
14	14:83962878:A:G	83962878	G	ADD	1536	1.469	6.83	-11.92	14.86	0.215	0.8298
14	14:83962925:A:G	83962925	G	ADD	1536	1.469	6.83	-11.92	14.86	0.215	0.8298
14	14:83965305:C:G	83965305	G	ADD	1536	1.469	6.83	-11.92	14.86	0.215	0.8298
14	14:83966158:C:T	83966158	T	ADD	1536	1.469	6.83	-11.92	14.86	0.215	0.8298
14	14:83967702:G:A	83967702	A	ADD	1536	1.469	6.83	-11.92	14.86	0.215	0.8298
14	14:95209821:C:G	95209821	G	ADD	1536	-1.066	4.958	-10.78	8.652	-0.215	0.8298
18	18:74755518:C:T	74755518	T	ADD	1536	-0.9952	4.629	-10.07	8.077	-0.215	0.8298
21	21:39788804:G:A	39788804	G	ADD	1536	-0.9076	4.221	-9.182	7.366	-0.215	0.8298
1	1:20917765:C:T	20917765	T	ADD	1536	-1.952	9.086	-19.76	15.86	-0.2149	0.8299
1	1:20918398:G:A	20918398	A	ADD	1536	-1.952	9.086	-19.76	15.86	-0.2149	0.8299
1	1:20918526:G:C	20918526	C	ADD	1536	-1.952	9.086	-19.76	15.86	-0.2149	0.8299
2	2:40888817:A:C	40888817	C	ADD	1536	0.9903	4.609	-8.043	10.02	0.2149	0.8299
2	2:42180912:A:G	42180912	G	ADD	1536	-1.549	7.212	-15.68	12.59	-0.2148	0.8299
2	2:42181226:C:A	42181226	A	ADD	1536	-1.549	7.212	-15.68	12.59	-0.2148	0.8299
2	2:52052767:G:A	52052767	G	ADD	1536	0.9757	4.54	-7.922	9.874	0.2149	0.8299
2	2:200957953:T:C	200957953	C	ADD	1536	1.099	5.112	-8.921	11.12	0.2149	0.8299
3	3:95884772:C:A	95884772	A	ADD	1536	1.235	5.747	-10.03	12.5	0.2148	0.8299
3	3:95888193:C:G	95888193	G	ADD	1536	1.235	5.747	-10.03	12.5	0.2148	0.8299
3	3:95889577:T:A	95889577	A	ADD	1536	1.235	5.747	-10.03	12.5	0.2148	0.8299
3	3:95894559:G:T	95894559	T	ADD	1536	1.235	5.747	-10.03	12.5	0.2148	0.8299
3	3:95896806:G:A	95896806	A	ADD	1536	1.235	5.747	-10.03	12.5	0.2148	0.8299
3	3:95897061:T:A	95897061	A	ADD	1536	1.235	5.747	-10.03	12.5	0.2148	0.8299
3	3:95898524:A:G	95898524	G	ADD	1536	1.235	5.747	-10.03	12.5	0.2148	0.8299
3	3:95898535:C:T	95898535	T	ADD	1536	1.235	5.747	-10.03	12.5	0.2148	0.8299
3	3:95899101:A:G	95899101	G	ADD	1536	1.235	5.747	-10.03	12.5	0.2148	0.8299
3	3:95899190:T:C	95899190	C	ADD	1536	1.235	5.747	-10.03	12.5	0.2148	0.8299
3	3:95901364:T:C	95901364	C	ADD	1536	1.235	5.747	-10.03	12.5	0.2148	0.8299
3	3:95901897:C:T	95901897	T	ADD	1536	1.235	5.747	-10.03	12.5	0.2148	0.8299
3	3:95904193:C:G	95904193	G	ADD	1536	1.235	5.747	-10.03	12.5	0.2148	0.8299
3	3:95906803:G:A	95906803	A	ADD	1536	1.235	5.747	-10.03	12.5	0.2148	0.8299
3	3:95907884:T:C	95907884	C	ADD	1536	1.235	5.747	-10.03	12.5	0.2148	0.8299
3	3:95907887:C:T	95907887	T	ADD	1536	1.235	5.747	-10.03	12.5	0.2148	0.8299
3	3:123946170:G:A	123946170	A	ADD	1536	-1.155	5.373	-11.69	9.377	-0.2149	0.8299
3	3:171638062:A:G	171638062	G	ADD	1536	1.757	8.175	-14.27	17.78	0.2149	0.8299
4	4:181056626:C:A	181056626	C	ADD	1536	-1.062	4.943	-10.75	8.626	-0.2148	0.8299
6	6:23780272:T:C	23780272	C	ADD	1536	-1.242	5.781	-12.57	10.09	-0.2148	0.8299
6	6:31931137:T:C	31931137	C	ADD	1536	-1.473	6.852	-14.9	11.96	-0.2149	0.8299
6	6:53264485:G:A	53264485	G	ADD	1536	1.689	7.861	-13.72	17.1	0.2149	0.8299
6	6:99432900:A:C	99432900	C	ADD	1536	1.09	5.073	-8.852	11.03	0.2149	0.8299
6	6:117685069:C:T	117685069	C	ADD	1536	-0.9108	4.238	-9.218	7.396	-0.2149	0.8299
7	7:11822611:C:A	11822611	C	ADD	1536	-0.9501	4.423	-9.619	7.718	-0.2148	0.8299
7	7:23100220:G:A	23100220	G	ADD	1536	-0.9063	4.218	-9.173	7.36	-0.2149	0.8299
7	7:30191788:C:T	30191788	T	ADD	1536	-1.168	5.433	-11.82	9.48	-0.2149	0.8299
7	7:137202475:T:C	137202475	C	ADD	1536	-1.367	6.363	-13.84	11.1	-0.2149	0.8299
7	7:137203403:T:C	137203403	C	ADD	1536	-1.367	6.363	-13.84	11.1	-0.2149	0.8299
7	7:137214122:G:A	137214122	A	ADD	1536	-1.367	6.363	-13.84	11.1	-0.2149	0.8299
7	7:137215507:G:C	137215507	C	ADD	1536	-1.367	6.363	-13.84	11.1	-0.2149	0.8299
7	7:137215837:A:T	137215837	T	ADD	1536	-1.367	6.363	-13.84	11.1	-0.2149	0.8299
7	7:137215912:T:C	137215912	C	ADD	1536	-1.367	6.363	-13.84	11.1	-0.2149	0.8299
7	7:137216514:T:C	137216514	C	ADD	1536	-1.367	6.363	-13.84	11.1	-0.2149	0.8299
7	7:137216641:C:A	137216641	A	ADD	1536	-1.367	6.363	-13.84	11.1	-0.2149	0.8299
9	9:114781919:A:T	114781919	T	ADD	1536	1.002	4.663	-8.137	10.14	0.2149	0.8299
10	10:121952814:G:A	121952814	A	ADD	1536	-1.311	6.1	-13.27	10.65	-0.2148	0.8299
10	10:121954933:C:A	121954933	A	ADD	1536	-1.311	6.1	-13.27	10.65	-0.2148	0.8299
10	10:121955142:A:C	121955142	C	ADD	1536	-1.311	6.1	-13.27	10.65	-0.2148	0.8299
10	10:121955348:C:T	121955348	T	ADD	1536	-1.311	6.1	-13.27	10.65	-0.2148	0.8299
11	11:1475499:G:A	1475499	A	ADD	1536	-1.648	7.673	-16.69	13.39	-0.2148	0.8299
11	11:1914139:C:T	1914139	C	ADD	1536	0.9673	4.502	-7.856	9.79	0.2149	0.8299
12	12:75298376:A:G	75298376	G	ADD	1536	-0.938	4.366	-9.494	7.618	-0.2149	0.8299
12	12:75298553:C:T	75298553	T	ADD	1536	-0.938	4.366	-9.494	7.618	-0.2149	0.8299
12	12:91625282:C:G	91625282	G	ADD	1536	1.051	4.891	-8.535	10.64	0.2149	0.8299
12	12:114030068:T:C	114030068	C	ADD	1536	-1.246	5.8	-12.61	10.12	-0.2148	0.8299
12	12:114030141:A:G	114030141	G	ADD	1536	-1.246	5.8	-12.61	10.12	-0.2148	0.8299
12	12:115351219:G:A	115351219	A	ADD	1536	-1.225	5.703	-12.4	9.952	-0.2149	0.8299
12	12:116016428:C:T	116016428	T	ADD	1536	-1.926	8.962	-19.49	15.64	-0.2149	0.8299
12	12:121770424:T:C	121770424	C	ADD	1536	1.162	5.409	-9.44	11.76	0.2149	0.8299
13	13:45655637:G:A	45655637	A	ADD	1536	1.578	7.346	-12.82	15.98	0.2149	0.8299
13	13:91975161:G:C	91975161	C	ADD	1536	1.156	5.381	-9.391	11.7	0.2148	0.8299
15	15:71860846:G:A	71860846	G	ADD	1536	1.764	8.208	-14.32	17.85	0.2149	0.8299
16	16:9516090:T:C	9516090	C	ADD	1536	-1.011	4.703	-10.23	8.208	-0.2149	0.8299
16	16:16105557:C:T	16105557	T	ADD	1536	-0.9787	4.554	-9.904	7.947	-0.2149	0.8299
17	17:77925393:G:A	77925393	A	ADD	1536	1.068	4.968	-8.669	10.8	0.2149	0.8299
21	21:23347365:A:G	23347365	G	ADD	1536	1.19	5.54	-9.669	12.05	0.2148	0.8299
1	1:81010233:T:C	81010233	C	ADD	1536	1.061	4.942	-8.624	10.75	0.2148	0.83
1	1:81012782:C:T	81012782	T	ADD	1536	1.061	4.942	-8.624	10.75	0.2148	0.83
1	1:81015194:C:A	81015194	A	ADD	1536	1.061	4.942	-8.624	10.75	0.2148	0.83
1	1:89372589:G:A	89372589	A	ADD	1536	-1.34	6.241	-13.57	10.89	-0.2147	0.83
1	1:179609049:T:C	179609049	C	ADD	1536	1.718	8	-13.96	17.4	0.2147	0.83
1	1:230994593:C:T	230994593	T	ADD	1536	-1.838	8.559	-18.61	14.94	-0.2148	0.83
1	1:230995117:G:A	230995117	A	ADD	1536	-1.838	8.559	-18.61	14.94	-0.2148	0.83
2	2:76487922:A:T	76487922	T	ADD	1536	-1.668	7.769	-16.9	13.56	-0.2147	0.83
2	2:76489864:G:A	76489864	A	ADD	1536	-1.668	7.769	-16.9	13.56	-0.2147	0.83
2	2:76490806:G:A	76490806	A	ADD	1536	-1.668	7.769	-16.9	13.56	-0.2147	0.83
2	2:160761082:T:G	160761082	T	ADD	1536	0.9241	4.303	-7.51	9.358	0.2148	0.83
2	2:181058157:A:C	181058157	C	ADD	1536	-1.356	6.314	-13.73	11.02	-0.2147	0.83
2	2:191233175:G:A	191233175	G	ADD	1536	1.127	5.246	-9.156	11.41	0.2148	0.83
3	3:53560204:G:A	53560204	A	ADD	1536	1.57	7.312	-12.76	15.9	0.2148	0.83
3	3:53560461:G:A	53560461	A	ADD	1536	1.57	7.312	-12.76	15.9	0.2148	0.83
3	3:53566406:G:A	53566406	A	ADD	1536	1.57	7.312	-12.76	15.9	0.2148	0.83
3	3:98109640:G:A	98109640	A	ADD	1536	-1.149	5.352	-11.64	9.34	-0.2147	0.83
3	3:98111563:C:T	98111563	T	ADD	1536	-1.149	5.352	-11.64	9.34	-0.2147	0.83
3	3:101668885:A:G	101668885	G	ADD	1536	1.126	5.244	-9.152	11.4	0.2147	0.83
3	3:195887205:A:G	195887205	A	ADD	1536	1.307	6.084	-10.62	13.23	0.2148	0.83
4	4:123151985:A:G	123151985	G	ADD	1536	1.433	6.672	-11.64	14.51	0.2147	0.83
4	4:123174804:A:T	123174804	T	ADD	1536	1.433	6.672	-11.64	14.51	0.2147	0.83
5	5:18356532:T:A	18356532	A	ADD	1536	-0.9341	4.351	-9.462	7.594	-0.2147	0.83
5	5:18356582:G:A	18356582	A	ADD	1536	-0.9341	4.351	-9.462	7.594	-0.2147	0.83
5	5:33804517:A:G	33804517	G	ADD	1536	0.9567	4.455	-7.776	9.689	0.2147	0.83
5	5:33804679:C:T	33804679	T	ADD	1536	0.9567	4.455	-7.776	9.689	0.2147	0.83
5	5:72925120:C:G	72925120	G	ADD	1536	-0.9686	4.512	-9.812	7.874	-0.2147	0.83
5	5:72927604:T:C	72927604	C	ADD	1536	-0.9686	4.512	-9.812	7.874	-0.2147	0.83
5	5:169734070:G:A	169734070	A	ADD	1536	-1.073	4.997	-10.87	8.721	-0.2147	0.83
6	6:29355558:A:T	29355558	T	ADD	1536	1.005	4.68	-8.168	10.18	0.2147	0.83
6	6:31394395:G:A	31394395	A	ADD	1536	1.373	6.396	-11.16	13.91	0.2147	0.83
6	6:34410880:G:A	34410880	A	ADD	1536	-1.349	6.283	-13.66	10.97	-0.2148	0.83
6	6:170558004:T:G	170558004	T	ADD	1536	-0.9211	4.29	-9.329	7.487	-0.2147	0.83
7	7:158648203:A:G	158648203	G	ADD	1536	-1.331	6.198	-13.48	10.82	-0.2148	0.83
7	7:158650300:C:T	158650300	T	ADD	1536	-1.331	6.198	-13.48	10.82	-0.2148	0.83
7	7:158652255:G:C	158652255	C	ADD	1536	-1.331	6.198	-13.48	10.82	-0.2148	0.83
7	7:158652405:G:A	158652405	A	ADD	1536	-1.331	6.198	-13.48	10.82	-0.2148	0.83
7	7:158655984:C:G	158655984	G	ADD	1536	-1.331	6.198	-13.48	10.82	-0.2148	0.83
7	7:158657864:C:T	158657864	T	ADD	1536	-1.331	6.198	-13.48	10.82	-0.2148	0.83
7	7:158660424:C:T	158660424	T	ADD	1536	-1.331	6.198	-13.48	10.82	-0.2148	0.83
7	7:158661373:G:A	158661373	A	ADD	1536	-1.331	6.198	-13.48	10.82	-0.2148	0.83
7	7:158662137:C:T	158662137	T	ADD	1536	-1.331	6.198	-13.48	10.82	-0.2148	0.83
8	8:13894700:G:A	13894700	A	ADD	1536	-0.9898	4.61	-10.02	8.045	-0.2147	0.83
8	8:28065638:A:G	28065638	G	ADD	1536	1.847	8.602	-15.01	18.71	0.2148	0.83
8	8:28066722:C:T	28066722	T	ADD	1536	1.847	8.602	-15.01	18.71	0.2148	0.83
9	9:7639146:A:G	7639146	G	ADD	1536	-1.07	4.98	-10.83	8.692	-0.2148	0.83
10	10:112817467:G:T	112817467	T	ADD	1536	1.022	4.761	-8.31	10.35	0.2147	0.83
11	11:19423358:G:A	19423358	A	ADD	1536	-1.134	5.279	-11.48	9.212	-0.2148	0.83
12	12:41402777:G:A	41402777	A	ADD	1536	-1.077	5.014	-10.9	8.75	-0.2148	0.83
12	12:71038019:C:T	71038019	T	ADD	1536	-0.8967	4.176	-9.082	7.289	-0.2147	0.83
12	12:127051024:C:A	127051024	C	ADD	1536	1.585	7.378	-12.88	16.05	0.2148	0.83
14	14:25181135:T:C	25181135	T	ADD	1536	0.9313	4.337	-7.568	9.431	0.2148	0.83
14	14:34186045:G:A	34186045	A	ADD	1536	-1.03	4.794	-10.43	8.367	-0.2148	0.83
15	15:68703268:C:A	68703268	C	ADD	1536	-1.174	5.466	-11.89	9.54	-0.2147	0.83
16	16:10655377:A:G	10655377	A	ADD	1536	-1.64	7.635	-16.6	13.32	-0.2148	0.83
17	17:14532405:G:T	14532405	T	ADD	1536	1.035	4.818	-8.409	10.48	0.2148	0.83
17	17:14532439:A:T	14532439	T	ADD	1536	1.035	4.818	-8.409	10.48	0.2148	0.83
17	17:14532598:A:G	14532598	G	ADD	1536	1.035	4.818	-8.409	10.48	0.2148	0.83
17	17:14533125:T:G	14533125	G	ADD	1536	1.035	4.818	-8.409	10.48	0.2148	0.83
17	17:14533442:T:C	14533442	C	ADD	1536	1.035	4.818	-8.409	10.48	0.2148	0.83
17	17:61019115:A:G	61019115	G	ADD	1536	1.841	8.571	-14.96	18.64	0.2148	0.83
17	17:79503472:A:G	79503472	G	ADD	1536	-2.025	9.43	-20.51	16.46	-0.2148	0.83
18	18:68655964:G:A	68655964	A	ADD	1536	1.287	5.994	-10.46	13.03	0.2147	0.83
18	18:74197451:A:G	74197451	A	ADD	1536	0.938	4.369	-7.626	9.502	0.2147	0.83
19	19:11241877:G:A	11241877	A	ADD	1536	0.9267	4.314	-7.529	9.382	0.2148	0.83
19	19:11242044:G:A	11242044	A	ADD	1536	0.9267	4.314	-7.529	9.382	0.2148	0.83
2	2:110425390:G:A	110425390	A	ADD	1536	1.065	4.959	-8.654	10.78	0.2147	0.8301
2	2:138326599:G:A	138326599	A	ADD	1536	0.9917	4.622	-8.067	10.05	0.2146	0.8301
2	2:236583026:G:T	236583026	T	ADD	1536	0.9117	4.248	-7.415	9.238	0.2146	0.8301
3	3:36262233:G:A	36262233	A	ADD	1536	-0.9554	4.452	-9.681	7.77	-0.2146	0.8301
4	4:13023307:G:T	13023307	T	ADD	1536	-1.409	6.564	-14.27	11.46	-0.2146	0.8301
4	4:21045700:G:A	21045700	A	ADD	1536	-0.9201	4.288	-9.325	7.485	-0.2146	0.8301
4	4:34505068:T:A	34505068	A	ADD	1536	-1.229	5.725	-12.45	9.992	-0.2146	0.8301
4	4:44469046:A:G	44469046	G	ADD	1536	1.014	4.723	-8.244	10.27	0.2147	0.8301
4	4:129463237:G:A	129463237	A	ADD	1536	-1.475	6.872	-14.94	11.99	-0.2147	0.8301
4	4:169312801:A:G	169312801	A	ADD	1536	-1.68	7.828	-17.02	13.66	-0.2146	0.8301
4	4:189027405:C:T	189027405	T	ADD	1536	0.9499	4.427	-7.726	9.626	0.2146	0.8301
5	5:80299561:C:A	80299561	A	ADD	1536	0.9884	4.607	-8.04	10.02	0.2146	0.8301
5	5:95728974:G:C	95728974	C	ADD	1536	0.9463	4.409	-7.696	9.588	0.2146	0.8301
6	6:72151090:C:T	72151090	C	ADD	1536	0.9407	4.384	-7.652	9.534	0.2146	0.8301
6	6:112100325:T:A	112100325	A	ADD	1536	-1.349	6.283	-13.66	10.97	-0.2146	0.8301
7	7:10288110:A:G	10288110	A	ADD	1536	-0.9326	4.345	-9.448	7.583	-0.2147	0.8301
7	7:12505778:T:C	12505778	C	ADD	1536	1.296	6.037	-10.54	13.13	0.2146	0.8301
8	8:2062152:T:C	2062152	C	ADD	1536	1.155	5.383	-9.395	11.71	0.2146	0.8301
8	8:2062191:T:C	2062191	C	ADD	1536	1.155	5.383	-9.395	11.71	0.2146	0.8301
8	8:2062633:C:A	2062633	A	ADD	1536	1.155	5.383	-9.395	11.71	0.2146	0.8301
8	8:2063261:C:A	2063261	A	ADD	1536	1.155	5.383	-9.395	11.71	0.2146	0.8301
8	8:54470871:G:A	54470871	A	ADD	1536	-1.322	6.159	-13.39	10.75	-0.2146	0.8301
8	8:73514516:T:A	73514516	A	ADD	1536	0.9264	4.315	-7.532	9.384	0.2147	0.8301
8	8:73576478:G:A	73576478	A	ADD	1536	0.908	4.232	-7.386	9.202	0.2146	0.8301
9	9:34887299:A:C	34887299	C	ADD	1536	-1.125	5.241	-11.4	9.147	-0.2146	0.8301
9	9:34890734:T:C	34890734	C	ADD	1536	-1.125	5.241	-11.4	9.147	-0.2146	0.8301
9	9:73564706:A:G	73564706	G	ADD	1536	-1.929	8.985	-19.54	15.68	-0.2146	0.8301
9	9:73566196:T:G	73566196	G	ADD	1536	-1.929	8.985	-19.54	15.68	-0.2146	0.8301
9	9:73567468:T:G	73567468	G	ADD	1536	-1.929	8.985	-19.54	15.68	-0.2146	0.8301
9	9:73568034:T:C	73568034	C	ADD	1536	-1.929	8.985	-19.54	15.68	-0.2146	0.8301
9	9:73569028:A:C	73569028	C	ADD	1536	-1.929	8.985	-19.54	15.68	-0.2146	0.8301
10	10:8379204:A:G	8379204	G	ADD	1536	-1.554	7.242	-15.75	12.64	-0.2146	0.8301
10	10:8379212:C:T	8379212	T	ADD	1536	-1.554	7.242	-15.75	12.64	-0.2146	0.8301
11	11:24335642:A:G	24335642	G	ADD	1536	1.222	5.693	-9.936	12.38	0.2146	0.8301
11	11:24336376:C:T	24336376	T	ADD	1536	1.222	5.693	-9.936	12.38	0.2146	0.8301
11	11:27789231:C:T	27789231	T	ADD	1536	-1.105	5.15	-11.2	8.988	-0.2146	0.8301
12	12:100000404:T:G	100000404	G	ADD	1536	1.033	4.815	-8.404	10.47	0.2146	0.8301
13	13:71787959:A:G	71787959	A	ADD	1536	0.9569	4.458	-7.781	9.695	0.2146	0.8301
13	13:71788676:A:G	71788676	A	ADD	1536	0.9569	4.458	-7.781	9.695	0.2146	0.8301
13	13:82173453:A:T	82173453	T	ADD	1536	-1.398	6.515	-14.17	11.37	-0.2146	0.8301
13	13:82173993:T:C	82173993	C	ADD	1536	-1.398	6.515	-14.17	11.37	-0.2146	0.8301
13	13:82174470:C:T	82174470	T	ADD	1536	-1.398	6.515	-14.17	11.37	-0.2146	0.8301
13	13:98747098:G:T	98747098	T	ADD	1536	-0.9425	4.392	-9.55	7.665	-0.2146	0.8301
1	1:85765349:C:T	85765349	T	ADD	1536	1.15	5.362	-9.359	11.66	0.2145	0.8302
1	1:182141966:G:A	182141966	A	ADD	1536	-0.9855	4.594	-9.99	8.019	-0.2145	0.8302
1	1:182144119:C:G	182144119	G	ADD	1536	-0.9855	4.594	-9.99	8.019	-0.2145	0.8302
1	1:182144422:T:C	182144422	C	ADD	1536	-0.9855	4.594	-9.99	8.019	-0.2145	0.8302
1	1:182144859:G:A	182144859	A	ADD	1536	-0.9855	4.594	-9.99	8.019	-0.2145	0.8302
1	1:182145545:C:T	182145545	T	ADD	1536	-0.9855	4.594	-9.99	8.019	-0.2145	0.8302
1	1:182147843:T:G	182147843	G	ADD	1536	-0.9855	4.594	-9.99	8.019	-0.2145	0.8302
1	1:182150978:C:A	182150978	A	ADD	1536	-0.9855	4.594	-9.99	8.019	-0.2145	0.8302
1	1:182151236:T:G	182151236	G	ADD	1536	-0.9855	4.594	-9.99	8.019	-0.2145	0.8302
1	1:182151909:A:G	182151909	G	ADD	1536	-0.9855	4.594	-9.99	8.019	-0.2145	0.8302
1	1:182154990:T:C	182154990	C	ADD	1536	-0.9855	4.594	-9.99	8.019	-0.2145	0.8302
1	1:182156079:C:G	182156079	G	ADD	1536	-0.9855	4.594	-9.99	8.019	-0.2145	0.8302
1	1:182157235:A:G	182157235	G	ADD	1536	-0.9855	4.594	-9.99	8.019	-0.2145	0.8302
1	1:191671120:C:T	191671120	T	ADD	1536	-1.267	5.907	-12.84	10.31	-0.2145	0.8302
1	1:219568536:C:A	219568536	A	ADD	1536	0.9824	4.579	-7.992	9.957	0.2145	0.8302
1	1:219570911:G:C	219570911	C	ADD	1536	0.9824	4.579	-7.992	9.957	0.2145	0.8302
2	2:34416795:C:T	34416795	T	ADD	1536	-1.04	4.85	-10.55	8.466	-0.2145	0.8302
2	2:51674451:A:G	51674451	G	ADD	1536	0.9856	4.594	-8.018	9.99	0.2145	0.8302
2	2:54507214:A:G	54507214	G	ADD	1536	0.9554	4.455	-7.777	9.688	0.2144	0.8302
2	2:76417353:C:G	76417353	G	ADD	1536	-1.185	5.525	-12.01	9.644	-0.2144	0.8302
2	2:163580550:A:G	163580550	G	ADD	1536	-0.9454	4.409	-9.586	7.695	-0.2144	0.8302
2	2:209327704:G:T	209327704	T	ADD	1536	-0.8963	4.179	-9.087	7.294	-0.2145	0.8302
2	2:209328583:G:T	209328583	T	ADD	1536	-0.8963	4.179	-9.087	7.294	-0.2145	0.8302
2	2:214690188:A:G	214690188	G	ADD	1536	-1.681	7.837	-17.04	13.68	-0.2144	0.8302
2	2:214698005:A:G	214698005	G	ADD	1536	-1.681	7.837	-17.04	13.68	-0.2144	0.8302
4	4:79118533:A:G	79118533	A	ADD	1536	0.9874	4.605	-8.038	10.01	0.2144	0.8302
4	4:137133154:T:A	137133154	A	ADD	1536	-1.018	4.748	-10.33	8.289	-0.2144	0.8302
4	4:137133155:C:A	137133155	A	ADD	1536	-1.018	4.748	-10.33	8.289	-0.2144	0.8302
5	5:13238542:A:G	13238542	A	ADD	1536	0.8922	4.159	-7.259	9.044	0.2145	0.8302
5	5:13238597:A:C	13238597	A	ADD	1536	0.8922	4.159	-7.259	9.044	0.2145	0.8302
5	5:13238598:G:C	13238598	G	ADD	1536	0.8922	4.159	-7.259	9.044	0.2145	0.8302
5	5:66075079:C:G	66075079	G	ADD	1536	1.334	6.22	-10.86	13.52	0.2145	0.8302
5	5:98663581:T:C	98663581	C	ADD	1536	-1.878	8.758	-19.04	15.29	-0.2144	0.8302
5	5:165997108:C:T	165997108	T	ADD	1536	-0.9366	4.366	-9.493	7.62	-0.2145	0.8302
6	6:31320001:T:A	31320001	A	ADD	1536	1.546	7.207	-12.58	15.67	0.2145	0.8302
6	6:46840446:A:C	46840446	A	ADD	1536	-1.416	6.601	-14.35	11.52	-0.2145	0.8302
6	6:112125453:C:G	112125453	G	ADD	1536	1.233	5.749	-10.03	12.5	0.2145	0.8302
6	6:147834827:A:G	147834827	G	ADD	1536	-1.047	4.881	-10.61	8.52	-0.2145	0.8302
7	7:41432476:T:C	41432476	C	ADD	1536	-1.1	5.125	-11.15	8.946	-0.2145	0.8302
7	7:41434171:A:G	41434171	G	ADD	1536	-1.1	5.125	-11.15	8.946	-0.2145	0.8302
7	7:41434317:T:C	41434317	C	ADD	1536	-1.1	5.125	-11.15	8.946	-0.2145	0.8302
7	7:41441508:C:T	41441508	T	ADD	1536	-1.1	5.125	-11.15	8.946	-0.2145	0.8302
7	7:52460255:C:T	52460255	T	ADD	1536	-1.338	6.238	-13.56	10.89	-0.2145	0.8302
7	7:79042592:C:T	79042592	T	ADD	1536	-1.203	5.609	-12.2	9.79	-0.2145	0.8302
7	7:79042633:G:A	79042633	A	ADD	1536	-1.203	5.609	-12.2	9.79	-0.2145	0.8302
7	7:79044911:G:A	79044911	A	ADD	1536	-1.203	5.609	-12.2	9.79	-0.2145	0.8302
8	8:5210866:C:G	5210866	C	ADD	1536	0.8933	4.164	-7.268	9.054	0.2145	0.8302
8	8:10070368:G:C	10070368	G	ADD	1536	-0.9589	4.471	-9.722	7.804	-0.2145	0.8302
8	8:29619600:C:A	29619600	A	ADD	1536	0.9351	4.361	-7.611	9.482	0.2144	0.8302
8	8:128607188:G:A	128607188	A	ADD	1536	-1.314	6.127	-13.32	10.69	-0.2145	0.8302
8	8:128607811:A:T	128607811	T	ADD	1536	-1.314	6.127	-13.32	10.69	-0.2145	0.8302
8	8:128609107:T:G	128609107	G	ADD	1536	-1.314	6.127	-13.32	10.69	-0.2145	0.8302
8	8:128609455:T:C	128609455	C	ADD	1536	-1.314	6.127	-13.32	10.69	-0.2145	0.8302
8	8:128609978:C:T	128609978	T	ADD	1536	-1.314	6.127	-13.32	10.69	-0.2145	0.8302
8	8:128610674:C:A	128610674	A	ADD	1536	-1.314	6.127	-13.32	10.69	-0.2145	0.8302
8	8:137107010:A:G	137107010	A	ADD	1536	-0.905	4.219	-9.174	7.364	-0.2145	0.8302
8	8:137110316:A:G	137110316	A	ADD	1536	-0.905	4.219	-9.174	7.364	-0.2145	0.8302
8	8:137112133:A:G	137112133	A	ADD	1536	-0.905	4.219	-9.174	7.364	-0.2145	0.8302
8	8:137112283:G:A	137112283	G	ADD	1536	-0.905	4.219	-9.174	7.364	-0.2145	0.8302
9	9:32432974:G:A	32432974	A	ADD	1536	0.9197	4.288	-7.485	9.324	0.2145	0.8302
9	9:106162563:T:C	106162563	C	ADD	1536	-1.218	5.678	-12.35	9.911	-0.2145	0.8302
10	10:14436927:G:A	14436927	A	ADD	1536	-1.567	7.31	-15.89	12.76	-0.2144	0.8302
10	10:127941244:G:A	127941244	A	ADD	1536	1.41	6.573	-11.47	14.29	0.2145	0.8302
10	10:131633463:C:A	131633463	C	ADD	1536	1.208	5.633	-9.832	12.25	0.2145	0.8302
11	11:10997949:A:G	10997949	G	ADD	1536	-1.099	5.121	-11.14	8.938	-0.2145	0.8302
11	11:113065319:T:C	113065319	T	ADD	1536	-0.9861	4.596	-9.995	8.023	-0.2145	0.8302
11	11:120073966:C:A	120073966	A	ADD	1536	-1.582	7.375	-16.04	12.87	-0.2144	0.8302
11	11:125097267:C:T	125097267	T	ADD	1536	1.738	8.104	-14.15	17.62	0.2144	0.8302
12	12:91560129:T:C	91560129	C	ADD	1536	1.04	4.846	-8.459	10.54	0.2145	0.8302
12	12:100805635:T:C	100805635	C	ADD	1536	1.238	5.771	-10.07	12.55	0.2145	0.8302
12	12:100807318:A:G	100807318	G	ADD	1536	1.238	5.771	-10.07	12.55	0.2145	0.8302
12	12:100808925:G:T	100808925	T	ADD	1536	1.238	5.771	-10.07	12.55	0.2145	0.8302
12	12:100809506:C:G	100809506	G	ADD	1536	1.238	5.771	-10.07	12.55	0.2145	0.8302
12	12:100810947:G:C	100810947	C	ADD	1536	1.238	5.771	-10.07	12.55	0.2145	0.8302
12	12:100812270:T:G	100812270	G	ADD	1536	1.238	5.771	-10.07	12.55	0.2145	0.8302
12	12:100815850:T:A	100815850	A	ADD	1536	1.238	5.771	-10.07	12.55	0.2145	0.8302
12	12:100818801:A:G	100818801	G	ADD	1536	1.238	5.771	-10.07	12.55	0.2145	0.8302
13	13:40058463:A:G	40058463	A	ADD	1536	-1.008	4.7	-10.22	8.204	-0.2145	0.8302
13	13:40058823:G:A	40058823	G	ADD	1536	-1.008	4.7	-10.22	8.204	-0.2145	0.8302
13	13:113694509:A:G	113694509	G	ADD	1536	-1.133	5.285	-11.49	9.225	-0.2144	0.8302
13	13:113695229:T:C	113695229	C	ADD	1536	-1.133	5.285	-11.49	9.225	-0.2144	0.8302
14	14:33005513:G:A	33005513	A	ADD	1536	1.612	7.516	-13.12	16.34	0.2144	0.8302
14	14:78657238:G:A	78657238	A	ADD	1536	1.03	4.804	-8.384	10.45	0.2145	0.8302
14	14:78657672:G:A	78657672	A	ADD	1536	1.03	4.804	-8.384	10.45	0.2145	0.8302
15	15:94081329:C:T	94081329	T	ADD	1536	-1.198	5.585	-12.14	9.748	-0.2145	0.8302
16	16:49683231:A:C	49683231	C	ADD	1536	1.086	5.06	-8.832	11	0.2145	0.8302
19	19:3390416:A:G	3390416	G	ADD	1536	0.8991	4.191	-7.314	9.113	0.2145	0.8302
19	19:29935862:A:G	29935862	G	ADD	1536	0.9287	4.33	-7.558	9.416	0.2145	0.8302
20	20:19360705:G:C	19360705	C	ADD	1536	-0.9486	4.423	-9.617	7.72	-0.2145	0.8302
20	20:19372443:C:T	19372443	T	ADD	1536	-0.9486	4.423	-9.617	7.72	-0.2145	0.8302
20	20:19372521:C:T	19372521	T	ADD	1536	-0.9486	4.423	-9.617	7.72	-0.2145	0.8302
20	20:19372762:G:A	19372762	A	ADD	1536	-0.9486	4.423	-9.617	7.72	-0.2145	0.8302
1	1:62110865:G:A	62110865	A	ADD	1536	1.244	5.802	-10.13	12.62	0.2143	0.8303
1	1:210518820:G:C	210518820	C	ADD	1536	1.246	5.813	-10.15	12.64	0.2143	0.8303
2	2:12640741:G:A	12640741	G	ADD	1536	1.099	5.129	-8.953	11.15	0.2143	0.8303
2	2:77331482:G:C	77331482	C	ADD	1536	0.8913	4.159	-7.261	9.044	0.2143	0.8303
2	2:80278030:G:A	80278030	A	ADD	1536	-1.641	7.657	-16.65	13.37	-0.2143	0.8303
2	2:102949161:C:T	102949161	T	ADD	1536	-0.9462	4.413	-9.596	7.704	-0.2144	0.8303
2	2:198111312:A:G	198111312	G	ADD	1536	1.533	7.154	-12.49	15.55	0.2144	0.8303
2	2:236580096:G:C	236580096	C	ADD	1536	-0.9141	4.265	-9.273	7.445	-0.2143	0.8303
3	3:20116047:A:G	20116047	G	ADD	1536	-1.938	9.039	-19.65	15.78	-0.2144	0.8303
3	3:53633869:G:A	53633869	A	ADD	1536	0.9458	4.413	-7.704	9.596	0.2143	0.8303
4	4:35028852:G:A	35028852	A	ADD	1536	1.075	5.013	-8.751	10.9	0.2144	0.8303
4	4:79262026:G:A	79262026	A	ADD	1536	1.752	8.175	-14.27	17.77	0.2143	0.8303
4	4:79262501:G:A	79262501	A	ADD	1536	1.752	8.175	-14.27	17.77	0.2143	0.8303
4	4:79262592:G:A	79262592	A	ADD	1536	1.752	8.175	-14.27	17.77	0.2143	0.8303
4	4:79264111:G:C	79264111	C	ADD	1536	1.752	8.175	-14.27	17.77	0.2143	0.8303
4	4:79266563:G:A	79266563	A	ADD	1536	1.752	8.175	-14.27	17.77	0.2143	0.8303
4	4:79266647:C:T	79266647	T	ADD	1536	1.752	8.175	-14.27	17.77	0.2143	0.8303
4	4:79267042:T:C	79267042	C	ADD	1536	1.752	8.175	-14.27	17.77	0.2143	0.8303
4	4:79267918:T:A	79267918	A	ADD	1536	1.752	8.175	-14.27	17.77	0.2143	0.8303
4	4:79276074:G:A	79276074	A	ADD	1536	1.752	8.175	-14.27	17.77	0.2143	0.8303
4	4:79278913:C:T	79278913	T	ADD	1536	1.752	8.175	-14.27	17.77	0.2143	0.8303
4	4:79279118:T:C	79279118	C	ADD	1536	1.752	8.175	-14.27	17.77	0.2143	0.8303
5	5:5484080:A:G	5484080	G	ADD	1536	-1.019	4.752	-10.33	8.295	-0.2144	0.8303
6	6:31236467:G:T	31236467	G	ADD	1536	-1.117	5.211	-11.33	9.097	-0.2143	0.8303
6	6:32214363:T:C	32214363	C	ADD	1536	-1.49	6.95	-15.11	12.13	-0.2144	0.8303
6	6:43657003:A:G	43657003	G	ADD	1536	-1.34	6.249	-13.59	10.91	-0.2144	0.8303
6	6:87586638:T:A	87586638	A	ADD	1536	-1.628	7.594	-16.51	13.26	-0.2143	0.8303
6	6:87586777:G:A	87586777	A	ADD	1536	-1.628	7.594	-16.51	13.26	-0.2143	0.8303
6	6:87587882:T:C	87587882	C	ADD	1536	-1.628	7.594	-16.51	13.26	-0.2143	0.8303
6	6:87591426:G:A	87591426	A	ADD	1536	-1.628	7.594	-16.51	13.26	-0.2143	0.8303
6	6:87593004:C:T	87593004	T	ADD	1536	-1.628	7.594	-16.51	13.26	-0.2143	0.8303
6	6:87603689:C:A	87603689	A	ADD	1536	-1.628	7.594	-16.51	13.26	-0.2143	0.8303
6	6:87610709:G:A	87610709	A	ADD	1536	-1.628	7.594	-16.51	13.26	-0.2143	0.8303
6	6:87611823:C:G	87611823	G	ADD	1536	-1.628	7.594	-16.51	13.26	-0.2143	0.8303
6	6:87612257:T:G	87612257	G	ADD	1536	-1.628	7.594	-16.51	13.26	-0.2143	0.8303
6	6:87612274:C:T	87612274	T	ADD	1536	-1.628	7.594	-16.51	13.26	-0.2143	0.8303
6	6:87614704:A:C	87614704	C	ADD	1536	-1.628	7.594	-16.51	13.26	-0.2143	0.8303
6	6:112140006:A:G	112140006	G	ADD	1536	-1.31	6.111	-13.29	10.67	-0.2143	0.8303
6	6:112140072:C:T	112140072	T	ADD	1536	-1.31	6.111	-13.29	10.67	-0.2143	0.8303
6	6:112141265:T:C	112141265	C	ADD	1536	-1.31	6.111	-13.29	10.67	-0.2143	0.8303
6	6:112142090:C:T	112142090	T	ADD	1536	-1.31	6.111	-13.29	10.67	-0.2143	0.8303
6	6:112142125:G:A	112142125	A	ADD	1536	-1.31	6.111	-13.29	10.67	-0.2143	0.8303
6	6:112142474:G:C	112142474	C	ADD	1536	-1.31	6.111	-13.29	10.67	-0.2143	0.8303
6	6:112142641:G:A	112142641	A	ADD	1536	-1.31	6.111	-13.29	10.67	-0.2143	0.8303
6	6:112142707:C:A	112142707	A	ADD	1536	-1.31	6.111	-13.29	10.67	-0.2143	0.8303
6	6:112142716:C:T	112142716	T	ADD	1536	-1.31	6.111	-13.29	10.67	-0.2143	0.8303
6	6:112142808:C:A	112142808	A	ADD	1536	-1.31	6.111	-13.29	10.67	-0.2143	0.8303
6	6:112142867:C:A	112142867	A	ADD	1536	-1.31	6.111	-13.29	10.67	-0.2143	0.8303
6	6:112143085:A:C	112143085	C	ADD	1536	-1.31	6.111	-13.29	10.67	-0.2143	0.8303
6	6:112143697:C:G	112143697	G	ADD	1536	-1.31	6.111	-13.29	10.67	-0.2143	0.8303
6	6:112143919:T:A	112143919	A	ADD	1536	-1.31	6.111	-13.29	10.67	-0.2143	0.8303
6	6:112145509:G:T	112145509	T	ADD	1536	-1.31	6.111	-13.29	10.67	-0.2143	0.8303
6	6:112145559:A:G	112145559	G	ADD	1536	-1.31	6.111	-13.29	10.67	-0.2143	0.8303
6	6:112146125:G:A	112146125	A	ADD	1536	-1.31	6.111	-13.29	10.67	-0.2143	0.8303
6	6:112146380:G:C	112146380	C	ADD	1536	-1.31	6.111	-13.29	10.67	-0.2143	0.8303
6	6:112149663:T:G	112149663	G	ADD	1536	-1.31	6.111	-13.29	10.67	-0.2143	0.8303
6	6:112149917:G:A	112149917	A	ADD	1536	-1.31	6.111	-13.29	10.67	-0.2143	0.8303
7	7:138556831:A:T	138556831	T	ADD	1536	0.9122	4.255	-7.428	9.252	0.2144	0.8303
8	8:18886992:A:C	18886992	C	ADD	1536	-1.077	5.025	-10.93	8.772	-0.2144	0.8303
8	8:19835050:A:T	19835050	T	ADD	1536	1.504	7.018	-12.25	15.26	0.2143	0.8303
8	8:97505545:A:G	97505545	A	ADD	1536	1.027	4.792	-8.364	10.42	0.2144	0.8303
9	9:18816423:C:T	18816423	T	ADD	1536	1.005	4.69	-8.186	10.2	0.2144	0.8303
10	10:120225953:C:T	120225953	T	ADD	1536	1.824	8.512	-14.86	18.51	0.2143	0.8303
11	11:34577496:C:T	34577496	C	ADD	1536	0.9119	4.255	-7.427	9.251	0.2143	0.8303
11	11:117092886:C:T	117092886	T	ADD	1536	-1.492	6.959	-15.13	12.15	-0.2143	0.8303
12	12:30210720:G:C	30210720	C	ADD	1536	0.989	4.615	-8.055	10.03	0.2143	0.8303
12	12:40290316:G:T	40290316	T	ADD	1536	-1.174	5.48	-11.91	9.566	-0.2143	0.8303
12	12:42995211:C:T	42995211	T	ADD	1536	-1.434	6.69	-14.55	11.68	-0.2143	0.8303
12	12:98072200:G:T	98072200	T	ADD	1536	1.597	7.45	-13	16.2	0.2144	0.8303
12	12:114446362:C:G	114446362	G	ADD	1536	-0.9269	4.323	-9.4	7.547	-0.2144	0.8303
12	12:122358096:A:G	122358096	G	ADD	1536	1.185	5.527	-9.648	12.02	0.2144	0.8303
12	12:122358366:G:A	122358366	A	ADD	1536	1.185	5.527	-9.648	12.02	0.2144	0.8303
12	12:122358549:G:A	122358549	A	ADD	1536	1.185	5.527	-9.648	12.02	0.2144	0.8303
12	12:122360158:G:A	122360158	A	ADD	1536	1.185	5.527	-9.648	12.02	0.2144	0.8303
12	12:122373798:C:T	122373798	T	ADD	1536	1.185	5.527	-9.648	12.02	0.2144	0.8303
12	12:122374583:C:G	122374583	G	ADD	1536	1.185	5.527	-9.648	12.02	0.2144	0.8303
12	12:122374897:G:A	122374897	A	ADD	1536	1.185	5.527	-9.648	12.02	0.2144	0.8303
12	12:122375176:T:A	122375176	A	ADD	1536	1.185	5.527	-9.648	12.02	0.2144	0.8303
12	12:122377995:C:T	122377995	T	ADD	1536	1.185	5.527	-9.648	12.02	0.2144	0.8303
13	13:36176098:C:T	36176098	T	ADD	1536	1.585	7.395	-12.91	16.08	0.2143	0.8303
13	13:36177136:A:G	36177136	G	ADD	1536	1.585	7.395	-12.91	16.08	0.2143	0.8303
13	13:36177323:C:T	36177323	T	ADD	1536	1.585	7.395	-12.91	16.08	0.2143	0.8303
13	13:36177850:C:T	36177850	T	ADD	1536	1.585	7.395	-12.91	16.08	0.2143	0.8303
13	13:36178424:C:T	36178424	T	ADD	1536	1.585	7.395	-12.91	16.08	0.2143	0.8303
13	13:36179064:T:A	36179064	A	ADD	1536	1.585	7.395	-12.91	16.08	0.2143	0.8303
13	13:36179447:T:C	36179447	C	ADD	1536	1.585	7.395	-12.91	16.08	0.2143	0.8303
14	14:42039547:A:C	42039547	C	ADD	1536	1.529	7.13	-12.45	15.5	0.2144	0.8303
15	15:87166702:T:C	87166702	C	ADD	1536	-1.833	8.55	-18.59	14.93	-0.2143	0.8303
15	15:87167654:T:C	87167654	C	ADD	1536	-1.833	8.55	-18.59	14.93	-0.2143	0.8303
16	16:210977:T:C	210977	C	ADD	1536	1.213	5.66	-9.88	12.31	0.2143	0.8303
16	16:7993514:G:T	7993514	T	ADD	1536	1.017	4.743	-8.28	10.31	0.2143	0.8303
17	17:13707476:C:T	13707476	T	ADD	1536	2.124	9.91	-17.3	21.55	0.2144	0.8303
17	17:13708582:T:C	13708582	C	ADD	1536	2.124	9.91	-17.3	21.55	0.2144	0.8303
18	18:64375800:A:T	64375800	A	ADD	1536	0.9056	4.225	-7.375	9.186	0.2143	0.8303
20	20:44498712:A:G	44498712	A	ADD	1536	-0.9122	4.255	-9.253	7.428	-0.2144	0.8303
1	1:227631046:G:A	227631046	A	ADD	1536	1.951	9.112	-15.91	19.81	0.2142	0.8304
2	2:51742993:A:C	51742993	A	ADD	1536	0.9081	4.239	-7.399	9.216	0.2143	0.8304
2	2:52338981:A:G	52338981	G	ADD	1536	-0.9354	4.367	-9.495	7.624	-0.2142	0.8304
2	2:65869241:T:C	65869241	C	ADD	1536	-0.9367	4.373	-9.508	7.635	-0.2142	0.8304
2	2:160872985:G:C	160872985	C	ADD	1536	-1.141	5.325	-11.58	9.296	-0.2142	0.8304
2	2:197049786:A:C	197049786	C	ADD	1536	-0.9923	4.632	-10.07	8.086	-0.2142	0.8304
3	3:97757722:T:C	97757722	T	ADD	1536	0.9494	4.432	-7.736	9.635	0.2142	0.8304
3	3:113296131:G:A	113296131	G	ADD	1536	-0.892	4.164	-9.053	7.269	-0.2142	0.8304
3	3:113297078:T:C	113297078	T	ADD	1536	-0.892	4.164	-9.053	7.269	-0.2142	0.8304
3	3:113301566:T:A	113301566	T	ADD	1536	-0.892	4.164	-9.053	7.269	-0.2142	0.8304
3	3:113302031:G:A	113302031	G	ADD	1536	-0.892	4.164	-9.053	7.269	-0.2142	0.8304
3	3:113302037:A:G	113302037	A	ADD	1536	-0.892	4.164	-9.053	7.269	-0.2142	0.8304
3	3:113905040:T:C	113905040	C	ADD	1536	1.05	4.902	-8.558	10.66	0.2142	0.8304
4	4:161238982:T:A	161238982	A	ADD	1536	0.9658	4.508	-7.87	9.801	0.2142	0.8304
4	4:171458643:C:T	171458643	T	ADD	1536	-1.47	6.863	-14.92	11.98	-0.2142	0.8304
4	4:171461834:G:A	171461834	A	ADD	1536	-1.47	6.863	-14.92	11.98	-0.2142	0.8304
5	5:156017599:T:C	156017599	C	ADD	1536	1.525	7.118	-12.43	15.48	0.2143	0.8304
6	6:119949791:A:G	119949791	G	ADD	1536	-0.9836	4.593	-9.985	8.018	-0.2142	0.8304
6	6:143668280:G:A	143668280	A	ADD	1536	-1.837	8.575	-18.64	14.97	-0.2143	0.8304
6	6:150667739:T:C	150667739	C	ADD	1536	-1.118	5.221	-11.35	9.114	-0.2142	0.8304
7	7:12490831:A:C	12490831	A	ADD	1536	-0.9072	4.236	-9.209	7.395	-0.2142	0.8304
7	7:38417535:G:A	38417535	A	ADD	1536	1.484	6.927	-12.09	15.06	0.2142	0.8304
7	7:132946598:G:A	132946598	A	ADD	1536	-1.066	4.976	-10.82	8.688	-0.2142	0.8304
8	8:3187882:G:A	3187882	A	ADD	1536	1.052	4.911	-8.573	10.68	0.2142	0.8304
8	8:65238326:C:A	65238326	A	ADD	1536	-0.9666	4.513	-9.811	7.878	-0.2142	0.8304
8	8:65241461:G:C	65241461	C	ADD	1536	-0.9666	4.513	-9.811	7.878	-0.2142	0.8304
8	8:69837546:G:A	69837546	A	ADD	1536	1.013	4.727	-8.253	10.28	0.2142	0.8304
8	8:120079371:C:T	120079371	T	ADD	1536	-1.218	5.685	-12.36	9.924	-0.2143	0.8304
8	8:126495818:C:T	126495818	T	ADD	1536	-1.281	5.983	-13.01	10.45	-0.2142	0.8304
8	8:139157175:T:C	139157175	C	ADD	1536	-1.063	4.965	-10.79	8.667	-0.2142	0.8304
9	9:137478100:C:A	137478100	A	ADD	1536	1.272	5.937	-10.37	12.91	0.2142	0.8304
9	9:137478606:G:A	137478606	A	ADD	1536	1.272	5.937	-10.37	12.91	0.2142	0.8304
9	9:137479443:C:T	137479443	T	ADD	1536	1.272	5.937	-10.37	12.91	0.2142	0.8304
9	9:137479772:A:C	137479772	C	ADD	1536	1.272	5.937	-10.37	12.91	0.2142	0.8304
10	10:815149:A:G	815149	A	ADD	1536	0.9207	4.297	-7.501	9.342	0.2143	0.8304
11	11:40490886:G:A	40490886	A	ADD	1536	-1.299	6.063	-13.18	10.58	-0.2143	0.8304
11	11:86318547:T:A	86318547	A	ADD	1536	-0.978	4.564	-9.924	7.968	-0.2143	0.8304
11	11:86318892:T:C	86318892	C	ADD	1536	-0.978	4.564	-9.924	7.968	-0.2143	0.8304
11	11:116528876:T:C	116528876	C	ADD	1536	1.292	6.034	-10.53	13.12	0.2142	0.8304
11	11:116529914:C:T	116529914	T	ADD	1536	1.292	6.034	-10.53	13.12	0.2142	0.8304
12	12:630984:A:G	630984	G	ADD	1536	-1.356	6.33	-13.76	11.05	-0.2143	0.8304
12	12:101164753:C:G	101164753	C	ADD	1536	0.9039	4.219	-7.366	9.174	0.2142	0.8304
12	12:114045605:G:A	114045605	A	ADD	1536	-1.152	5.376	-11.69	9.385	-0.2143	0.8304
12	12:124440110:C:A	124440110	A	ADD	1536	1.611	7.519	-13.13	16.35	0.2142	0.8304
13	13:80427723:A:G	80427723	A	ADD	1536	-0.9818	4.582	-9.962	7.998	-0.2143	0.8304
14	14:91841069:A:G	91841069	G	ADD	1536	-1.285	5.998	-13.04	10.47	-0.2142	0.8304
14	14:98725983:C:T	98725983	T	ADD	1536	-1.019	4.754	-10.34	8.3	-0.2143	0.8304
14	14:98727790:T:A	98727790	A	ADD	1536	-1.019	4.754	-10.34	8.3	-0.2143	0.8304
14	14:98730971:C:T	98730971	T	ADD	1536	-1.019	4.754	-10.34	8.3	-0.2143	0.8304
14	14:98731877:G:T	98731877	T	ADD	1536	-1.019	4.754	-10.34	8.3	-0.2143	0.8304
14	14:98734567:A:C	98734567	C	ADD	1536	-1.019	4.754	-10.34	8.3	-0.2143	0.8304
14	14:98739408:C:A	98739408	A	ADD	1536	-1.019	4.754	-10.34	8.3	-0.2143	0.8304
15	15:88688097:G:A	88688097	A	ADD	1536	0.933	4.356	-7.604	9.47	0.2142	0.8304
1	1:14289220:G:T	14289220	T	ADD	1536	-0.928	4.334	-9.423	7.567	-0.2141	0.8305
1	1:14381306:G:C	14381306	C	ADD	1536	-1.115	5.207	-11.32	9.09	-0.2141	0.8305
1	1:18676285:C:G	18676285	G	ADD	1536	-0.9463	4.42	-9.608	7.716	-0.2141	0.8305
1	1:18676399:C:A	18676399	A	ADD	1536	-0.9463	4.42	-9.608	7.716	-0.2141	0.8305
1	1:172256829:C:T	172256829	T	ADD	1536	0.9896	4.622	-8.069	10.05	0.2141	0.8305
1	1:208634607:G:A	208634607	A	ADD	1536	1.449	6.767	-11.81	14.71	0.2141	0.8305
2	2:166112779:T:C	166112779	C	ADD	1536	1.699	7.937	-13.86	17.26	0.2141	0.8305
2	2:166114557:C:G	166114557	G	ADD	1536	1.699	7.937	-13.86	17.26	0.2141	0.8305
2	2:166115089:T:C	166115089	C	ADD	1536	1.699	7.937	-13.86	17.26	0.2141	0.8305
2	2:166119572:C:T	166119572	T	ADD	1536	1.699	7.937	-13.86	17.26	0.2141	0.8305
2	2:166123638:A:T	166123638	T	ADD	1536	1.699	7.937	-13.86	17.26	0.2141	0.8305
2	2:183101208:G:A	183101208	A	ADD	1536	-0.9268	4.329	-9.411	7.558	-0.2141	0.8305
3	3:1891632:T:C	1891632	C	ADD	1536	0.9596	4.481	-7.823	9.742	0.2141	0.8305
3	3:1892627:T:C	1892627	C	ADD	1536	0.9596	4.481	-7.823	9.742	0.2141	0.8305
3	3:28879197:C:A	28879197	C	ADD	1536	0.9421	4.4	-7.682	9.566	0.2141	0.8305
3	3:28879216:G:T	28879216	G	ADD	1536	0.9421	4.4	-7.682	9.566	0.2141	0.8305
3	3:33176997:C:T	33176997	T	ADD	1536	-0.9817	4.586	-9.969	8.006	-0.2141	0.8305
3	3:34977554:A:G	34977554	G	ADD	1536	0.9474	4.425	-7.726	9.62	0.2141	0.8305
3	3:45796657:G:A	45796657	A	ADD	1536	-1.147	5.358	-11.65	9.355	-0.2141	0.8305
3	3:143792854:C:T	143792854	T	ADD	1536	1.057	4.937	-8.62	10.73	0.2141	0.8305
3	3:143794483:C:T	143794483	T	ADD	1536	1.057	4.937	-8.62	10.73	0.2141	0.8305
3	3:143801076:G:A	143801076	A	ADD	1536	1.057	4.937	-8.62	10.73	0.2141	0.8305
3	3:143801642:G:T	143801642	T	ADD	1536	1.057	4.937	-8.62	10.73	0.2141	0.8305
3	3:143804040:C:T	143804040	T	ADD	1536	1.057	4.937	-8.62	10.73	0.2141	0.8305
4	4:21523839:A:C	21523839	A	ADD	1536	-0.9403	4.392	-9.549	7.669	-0.2141	0.8305
4	4:87222696:C:G	87222696	G	ADD	1536	1.092	5.098	-8.9	11.08	0.2141	0.8305
6	6:27545744:T:C	27545744	C	ADD	1536	1.85	8.64	-15.09	18.78	0.2141	0.8305
6	6:27558669:T:C	27558669	C	ADD	1536	1.85	8.64	-15.09	18.78	0.2141	0.8305
6	6:27560236:G:C	27560236	C	ADD	1536	1.85	8.64	-15.09	18.78	0.2141	0.8305
6	6:27585038:A:G	27585038	G	ADD	1536	1.85	8.64	-15.09	18.78	0.2141	0.8305
6	6:27590319:G:A	27590319	A	ADD	1536	1.85	8.64	-15.09	18.78	0.2141	0.8305
6	6:31428013:C:T	31428013	T	ADD	1536	1.554	7.259	-12.67	15.78	0.2141	0.8305
6	6:121598402:G:A	121598402	A	ADD	1536	1.609	7.518	-13.12	16.34	0.2141	0.8305
7	7:50652885:G:A	50652885	A	ADD	1536	1.435	6.704	-11.7	14.58	0.2141	0.8305
7	7:50654658:C:T	50654658	T	ADD	1536	1.435	6.704	-11.7	14.58	0.2141	0.8305
7	7:50660404:G:A	50660404	A	ADD	1536	1.435	6.704	-11.7	14.58	0.2141	0.8305
7	7:50660787:G:A	50660787	A	ADD	1536	1.435	6.704	-11.7	14.58	0.2141	0.8305
7	7:50664531:T:A	50664531	A	ADD	1536	1.435	6.704	-11.7	14.58	0.2141	0.8305
7	7:50665274:G:A	50665274	A	ADD	1536	1.435	6.704	-11.7	14.58	0.2141	0.8305
7	7:50666375:A:G	50666375	G	ADD	1536	1.435	6.704	-11.7	14.58	0.2141	0.8305
7	7:50666410:G:A	50666410	A	ADD	1536	1.435	6.704	-11.7	14.58	0.2141	0.8305
7	7:51414154:A:G	51414154	G	ADD	1536	-0.9081	4.243	-9.223	7.407	-0.214	0.8305
7	7:154218976:A:C	154218976	C	ADD	1536	1.235	5.769	-10.07	12.54	0.2141	0.8305
8	8:3216125:C:T	3216125	T	ADD	1536	-0.9423	4.403	-9.571	7.687	-0.214	0.8305
8	8:36861905:C:A	36861905	C	ADD	1536	0.921	4.302	-7.51	9.352	0.2141	0.8305
9	9:7613755:C:T	7613755	T	ADD	1536	1.447	6.756	-11.8	14.69	0.2141	0.8305
9	9:10045937:G:A	10045937	A	ADD	1536	1.042	4.868	-8.498	10.58	0.2142	0.8305
9	9:10047674:G:A	10047674	A	ADD	1536	1.042	4.868	-8.498	10.58	0.2142	0.8305
9	9:119948016:A:G	119948016	A	ADD	1536	-0.9953	4.65	-10.11	8.118	-0.214	0.8305
10	10:3928657:T:C	3928657	C	ADD	1536	-1.07	4.996	-10.86	8.722	-0.2141	0.8305
10	10:14509620:A:G	14509620	G	ADD	1536	1.266	5.912	-10.32	12.85	0.2142	0.8305
10	10:55836205:A:T	55836205	T	ADD	1536	-0.9111	4.255	-9.25	7.428	-0.2141	0.8305
10	10:65654554:A:G	65654554	A	ADD	1536	0.9024	4.215	-7.359	9.164	0.2141	0.8305
10	10:119336992:C:A	119336992	C	ADD	1536	0.926	4.326	-7.552	9.404	0.2141	0.8305
10	10:126607739:A:G	126607739	G	ADD	1536	-1.297	6.061	-13.18	10.58	-0.214	0.8305
12	12:129605803:G:A	129605803	A	ADD	1536	-1.38	6.446	-14.01	11.25	-0.2141	0.8305
13	13:48369711:G:C	48369711	G	ADD	1536	-0.9545	4.458	-9.691	7.783	-0.2141	0.8305
13	13:48375608:T:C	48375608	T	ADD	1536	-0.9545	4.458	-9.691	7.783	-0.2141	0.8305
14	14:44063476:G:A	44063476	A	ADD	1536	1.356	6.336	-11.06	13.78	0.2141	0.8305
14	14:92717538:C:T	92717538	T	ADD	1536	1.377	6.429	-11.22	13.98	0.2141	0.8305
15	15:41634587:A:G	41634587	G	ADD	1536	1.19	5.557	-9.701	12.08	0.2141	0.8305
1	1:40515277:G:A	40515277	G	ADD	1536	1.437	6.712	-11.72	14.59	0.214	0.8306
1	1:233868745:T:C	233868745	C	ADD	1536	1.592	7.44	-12.99	16.18	0.214	0.8306
1	1:233869144:G:A	233869144	A	ADD	1536	1.592	7.44	-12.99	16.18	0.214	0.8306
2	2:51195601:T:C	51195601	T	ADD	1536	0.8985	4.199	-7.332	9.129	0.214	0.8306
2	2:135285638:A:C	135285638	C	ADD	1536	0.9949	4.649	-8.118	10.11	0.214	0.8306
2	2:194497955:G:C	194497955	C	ADD	1536	-0.9095	4.251	-9.24	7.421	-0.214	0.8306
2	2:194499217:C:T	194499217	T	ADD	1536	-0.9095	4.251	-9.24	7.421	-0.214	0.8306
2	2:194499235:C:T	194499235	T	ADD	1536	-0.9095	4.251	-9.24	7.421	-0.214	0.8306
2	2:194499666:A:T	194499666	T	ADD	1536	-0.9095	4.251	-9.24	7.421	-0.214	0.8306
2	2:194500034:A:C	194500034	C	ADD	1536	-0.9095	4.251	-9.24	7.421	-0.214	0.8306
2	2:194515225:C:T	194515225	T	ADD	1536	-0.9095	4.251	-9.24	7.421	-0.214	0.8306
2	2:194515987:T:G	194515987	G	ADD	1536	-0.9095	4.251	-9.24	7.421	-0.214	0.8306
2	2:194518323:C:A	194518323	A	ADD	1536	-0.9095	4.251	-9.24	7.421	-0.214	0.8306
2	2:194518477:A:G	194518477	G	ADD	1536	-0.9095	4.251	-9.24	7.421	-0.214	0.8306
2	2:202897288:G:A	202897288	A	ADD	1536	1.057	4.941	-8.626	10.74	0.214	0.8306
3	3:27532310:G:A	27532310	A	ADD	1536	-1.298	6.065	-13.19	10.59	-0.214	0.8306
3	3:118949145:G:A	118949145	G	ADD	1536	0.9492	4.436	-7.745	9.643	0.214	0.8306
3	3:168816291:A:G	168816291	G	ADD	1536	-1.242	5.803	-12.62	10.13	-0.214	0.8306
3	3:168816513:G:T	168816513	T	ADD	1536	-1.242	5.803	-12.62	10.13	-0.214	0.8306
3	3:168819492:G:T	168819492	T	ADD	1536	-1.242	5.803	-12.62	10.13	-0.214	0.8306
3	3:168823058:G:A	168823058	A	ADD	1536	-1.242	5.803	-12.62	10.13	-0.214	0.8306
3	3:168823239:G:A	168823239	A	ADD	1536	-1.242	5.803	-12.62	10.13	-0.214	0.8306
4	4:11692303:T:A	11692303	A	ADD	1536	-1.036	4.839	-10.52	8.448	-0.214	0.8306
4	4:57683745:G:A	57683745	A	ADD	1536	-1.682	7.864	-17.1	13.73	-0.2139	0.8306
4	4:91824820:G:T	91824820	T	ADD	1536	-1.035	4.838	-10.52	8.448	-0.214	0.8306
4	4:162668720:T:C	162668720	C	ADD	1536	1.012	4.731	-8.26	10.28	0.214	0.8306
5	5:92784778:A:G	92784778	G	ADD	1536	2.039	9.531	-16.64	20.72	0.214	0.8306
5	5:95701782:T:C	95701782	C	ADD	1536	0.9436	4.41	-7.699	9.587	0.214	0.8306
7	7:50439198:G:A	50439198	A	ADD	1536	1.697	7.93	-13.85	17.24	0.214	0.8306
7	7:137210994:A:G	137210994	G	ADD	1536	-1.374	6.422	-13.96	11.21	-0.214	0.8306
7	7:137212010:C:T	137212010	T	ADD	1536	-1.374	6.422	-13.96	11.21	-0.214	0.8306
7	7:137212327:T:A	137212327	A	ADD	1536	-1.374	6.422	-13.96	11.21	-0.214	0.8306
8	8:15469932:T:C	15469932	C	ADD	1536	1.065	4.975	-8.686	10.82	0.214	0.8306
8	8:63975578:C:G	63975578	G	ADD	1536	0.9291	4.342	-7.581	9.439	0.214	0.8306
8	8:87168074:C:A	87168074	A	ADD	1536	-0.9959	4.655	-10.12	8.128	-0.2139	0.8306
8	8:87168161:G:A	87168161	A	ADD	1536	-0.9959	4.655	-10.12	8.128	-0.2139	0.8306
8	8:87171806:G:A	87171806	A	ADD	1536	-0.9959	4.655	-10.12	8.128	-0.2139	0.8306
8	8:87173428:A:G	87173428	G	ADD	1536	-0.9959	4.655	-10.12	8.128	-0.2139	0.8306
8	8:87177299:A:C	87177299	C	ADD	1536	-0.9959	4.655	-10.12	8.128	-0.2139	0.8306
9	9:119776552:C:T	119776552	T	ADD	1536	-1.012	4.732	-10.29	8.262	-0.2139	0.8306
9	9:137287629:T:A	137287629	A	ADD	1536	1.032	4.823	-8.421	10.48	0.214	0.8306
10	10:12523113:G:A	12523113	A	ADD	1536	0.9047	4.229	-7.383	9.193	0.2139	0.8306
10	10:28348845:C:T	28348845	T	ADD	1536	1.806	8.443	-14.74	18.35	0.2139	0.8306
10	10:76664836:C:T	76664836	T	ADD	1536	1.962	9.167	-16	19.93	0.214	0.8306
10	10:76668462:A:C	76668462	C	ADD	1536	1.962	9.167	-16	19.93	0.214	0.8306
10	10:123346190:A:G	123346190	G	ADD	1536	-0.9233	4.314	-9.379	7.532	-0.214	0.8306
11	11:44724396:G:C	44724396	C	ADD	1536	1.604	7.496	-13.09	16.3	0.214	0.8306
11	11:116596830:T:G	116596830	G	ADD	1536	1.603	7.493	-13.08	16.29	0.2139	0.8306
11	11:116601338:A:C	116601338	C	ADD	1536	1.603	7.493	-13.08	16.29	0.2139	0.8306
12	12:115188083:G:A	115188083	A	ADD	1536	1.055	4.928	-8.605	10.71	0.214	0.8306
13	13:31668487:C:G	31668487	G	ADD	1536	0.9573	4.474	-7.813	9.727	0.2139	0.8306
13	13:31668504:A:C	31668504	C	ADD	1536	0.9573	4.474	-7.813	9.727	0.2139	0.8306
13	13:31668595:A:G	31668595	G	ADD	1536	0.9573	4.474	-7.813	9.727	0.2139	0.8306
13	13:31668625:A:G	31668625	G	ADD	1536	0.9573	4.474	-7.813	9.727	0.2139	0.8306
13	13:31668654:G:A	31668654	A	ADD	1536	0.9573	4.474	-7.813	9.727	0.2139	0.8306
13	13:31668786:A:G	31668786	G	ADD	1536	0.9573	4.474	-7.813	9.727	0.2139	0.8306
13	13:31669544:T:C	31669544	C	ADD	1536	0.9573	4.474	-7.813	9.727	0.2139	0.8306
13	13:31669801:C:T	31669801	T	ADD	1536	0.9573	4.474	-7.813	9.727	0.2139	0.8306
13	13:31670315:T:C	31670315	C	ADD	1536	0.9573	4.474	-7.813	9.727	0.2139	0.8306
13	13:31670331:T:G	31670331	G	ADD	1536	0.9573	4.474	-7.813	9.727	0.2139	0.8306
13	13:50416616:G:A	50416616	A	ADD	1536	-0.9179	4.29	-9.327	7.491	-0.214	0.8306
13	13:61041979:A:G	61041979	G	ADD	1536	1.05	4.909	-8.571	10.67	0.214	0.8306
13	13:104862409:T:G	104862409	G	ADD	1536	-1.172	5.479	-11.91	9.567	-0.214	0.8306
14	14:65638277:T:C	65638277	C	ADD	1536	0.9139	4.271	-7.458	9.285	0.214	0.8306
16	16:84496113:G:C	84496113	C	ADD	1536	1.054	4.928	-8.604	10.71	0.2139	0.8306
18	18:22396392:A:G	22396392	A	ADD	1536	-0.9362	4.376	-9.512	7.64	-0.214	0.8306
20	20:3599112:A:G	3599112	G	ADD	1536	1.282	5.991	-10.46	13.02	0.214	0.8306
20	20:8888511:G:A	8888511	A	ADD	1536	0.9885	4.621	-8.068	10.05	0.2139	0.8306
21	21:38350382:A:G	38350382	A	ADD	1536	1.98	9.254	-16.16	20.12	0.214	0.8306
1	1:112354218:C:G	112354218	G	ADD	1536	1.212	5.668	-9.897	12.32	0.2138	0.8307
1	1:112354417:C:T	112354417	T	ADD	1536	1.212	5.668	-9.897	12.32	0.2138	0.8307
1	1:112354635:T:C	112354635	C	ADD	1536	1.212	5.668	-9.897	12.32	0.2138	0.8307
1	1:112354810:G:A	112354810	A	ADD	1536	1.212	5.668	-9.897	12.32	0.2138	0.8307
1	1:112355288:C:T	112355288	T	ADD	1536	1.212	5.668	-9.897	12.32	0.2138	0.8307
1	1:112355442:A:C	112355442	C	ADD	1536	1.212	5.668	-9.897	12.32	0.2138	0.8307
1	1:112355774:G:C	112355774	C	ADD	1536	1.212	5.668	-9.897	12.32	0.2138	0.8307
1	1:112355959:A:G	112355959	G	ADD	1536	1.212	5.668	-9.897	12.32	0.2138	0.8307
1	1:191660734:C:G	191660734	G	ADD	1536	-1.264	5.911	-12.85	10.32	-0.2139	0.8307
2	2:2784727:T:A	2784727	A	ADD	1536	0.9699	4.535	-7.918	9.857	0.2139	0.8307
2	2:179900609:C:A	179900609	A	ADD	1536	-1.201	5.615	-12.21	9.804	-0.2139	0.8307
2	2:238468153:G:A	238468153	A	ADD	1536	-1.62	7.58	-16.48	13.24	-0.2138	0.8307
2	2:238468182:G:A	238468182	A	ADD	1536	-1.62	7.58	-16.48	13.24	-0.2138	0.8307
3	3:36287677:G:A	36287677	G	ADD	1536	-0.8993	4.205	-9.141	7.343	-0.2138	0.8307
3	3:36288835:C:T	36288835	C	ADD	1536	-0.8993	4.205	-9.141	7.343	-0.2138	0.8307
3	3:36298453:T:G	36298453	T	ADD	1536	-0.8993	4.205	-9.141	7.343	-0.2138	0.8307
3	3:193843038:T:C	193843038	C	ADD	1536	0.955	4.466	-7.798	9.708	0.2138	0.8307
4	4:8303557:G:A	8303557	G	ADD	1536	1.294	6.05	-10.56	13.15	0.2138	0.8307
4	4:24047686:A:G	24047686	G	ADD	1536	-0.9203	4.304	-9.356	7.515	-0.2138	0.8307
4	4:53494816:A:G	53494816	G	ADD	1536	1.297	6.065	-10.59	13.18	0.2138	0.8307
4	4:53500460:A:G	53500460	G	ADD	1536	1.297	6.065	-10.59	13.18	0.2138	0.8307
4	4:53500536:T:C	53500536	C	ADD	1536	1.297	6.065	-10.59	13.18	0.2138	0.8307
4	4:53506457:C:T	53506457	T	ADD	1536	1.297	6.065	-10.59	13.18	0.2138	0.8307
4	4:53506796:T:C	53506796	C	ADD	1536	1.297	6.065	-10.59	13.18	0.2138	0.8307
4	4:53508927:G:T	53508927	T	ADD	1536	1.297	6.065	-10.59	13.18	0.2138	0.8307
4	4:53509204:A:G	53509204	G	ADD	1536	1.297	6.065	-10.59	13.18	0.2138	0.8307
4	4:53514191:C:G	53514191	G	ADD	1536	1.297	6.065	-10.59	13.18	0.2138	0.8307
4	4:53523725:A:G	53523725	G	ADD	1536	1.297	6.065	-10.59	13.18	0.2138	0.8307
4	4:122597070:T:C	122597070	C	ADD	1536	1.254	5.867	-10.24	12.75	0.2138	0.8307
4	4:122597836:G:T	122597836	T	ADD	1536	1.254	5.867	-10.24	12.75	0.2138	0.8307
4	4:122601781:C:T	122601781	T	ADD	1536	1.254	5.867	-10.24	12.75	0.2138	0.8307
4	4:125880151:C:G	125880151	C	ADD	1536	0.934	4.368	-7.628	9.496	0.2138	0.8307
4	4:125881269:G:A	125881269	G	ADD	1536	0.934	4.368	-7.628	9.496	0.2138	0.8307
4	4:125883124:T:C	125883124	T	ADD	1536	0.934	4.368	-7.628	9.496	0.2138	0.8307
4	4:125886011:G:A	125886011	G	ADD	1536	0.934	4.368	-7.628	9.496	0.2138	0.8307
4	4:177461053:T:C	177461053	C	ADD	1536	1.293	6.048	-10.56	13.15	0.2138	0.8307
5	5:151324533:C:T	151324533	T	ADD	1536	0.9692	4.534	-7.916	9.855	0.2138	0.8307
5	5:151325257:T:C	151325257	C	ADD	1536	0.9692	4.534	-7.916	9.855	0.2138	0.8307
5	5:151325375:G:C	151325375	C	ADD	1536	0.9692	4.534	-7.916	9.855	0.2138	0.8307
5	5:151326579:G:T	151326579	T	ADD	1536	0.9692	4.534	-7.916	9.855	0.2138	0.8307
5	5:151326722:A:C	151326722	C	ADD	1536	0.9692	4.534	-7.916	9.855	0.2138	0.8307
6	6:86148113:C:A	86148113	A	ADD	1536	-1.986	9.284	-20.18	16.21	-0.2139	0.8307
6	6:86149651:C:A	86149651	A	ADD	1536	-1.986	9.284	-20.18	16.21	-0.2139	0.8307
6	6:86151211:G:A	86151211	A	ADD	1536	-1.986	9.284	-20.18	16.21	-0.2139	0.8307
6	6:86154436:G:A	86154436	A	ADD	1536	-1.986	9.284	-20.18	16.21	-0.2139	0.8307
6	6:86156792:C:T	86156792	T	ADD	1536	-1.986	9.284	-20.18	16.21	-0.2139	0.8307
6	6:86158160:T:G	86158160	G	ADD	1536	-1.986	9.284	-20.18	16.21	-0.2139	0.8307
6	6:94133927:A:G	94133927	G	ADD	1536	-0.9051	4.232	-9.199	7.389	-0.2139	0.8307
6	6:144268094:A:C	144268094	A	ADD	1536	-0.9644	4.511	-9.805	7.877	-0.2138	0.8307
7	7:10899353:T:C	10899353	T	ADD	1536	-1.324	6.189	-13.45	10.81	-0.2139	0.8307
7	7:10899840:G:A	10899840	G	ADD	1536	-1.324	6.189	-13.45	10.81	-0.2139	0.8307
7	7:37872545:G:A	37872545	G	ADD	1536	-0.9569	4.475	-9.728	7.815	-0.2138	0.8307
7	7:88302772:A:G	88302772	A	ADD	1536	0.9214	4.308	-7.522	9.365	0.2139	0.8307
8	8:4622994:A:G	4622994	G	ADD	1536	1.941	9.076	-15.85	19.73	0.2139	0.8307
8	8:143334112:A:G	143334112	G	ADD	1536	0.8994	4.206	-7.344	9.143	0.2138	0.8307
9	9:80923047:G:A	80923047	A	ADD	1536	0.9187	4.296	-7.502	9.339	0.2138	0.8307
9	9:111575399:G:A	111575399	A	ADD	1536	1.831	8.56	-14.95	18.61	0.2139	0.8307
10	10:126066705:A:C	126066705	C	ADD	1536	1.093	5.111	-8.924	11.11	0.2139	0.8307
11	11:134580591:A:T	134580591	A	ADD	1536	-1.065	4.982	-10.83	8.699	-0.2138	0.8307
12	12:101048225:G:C	101048225	C	ADD	1536	1.379	6.446	-11.26	14.01	0.2139	0.8307
12	12:105432141:T:C	105432141	C	ADD	1536	0.9992	4.672	-8.158	10.16	0.2139	0.8307
13	13:52769702:G:A	52769702	G	ADD	1536	0.9115	4.263	-7.444	9.267	0.2138	0.8307
13	13:75093371:G:A	75093371	G	ADD	1536	-1.025	4.796	-10.43	8.374	-0.2138	0.8307
14	14:76547214:T:G	76547214	G	ADD	1536	0.8996	4.207	-7.346	9.145	0.2138	0.8307
15	15:70711053:A:G	70711053	G	ADD	1536	-1.053	4.924	-10.7	8.598	-0.2139	0.8307
15	15:85118128:A:G	85118128	A	ADD	1536	0.9133	4.27	-7.456	9.283	0.2139	0.8307
18	18:8744936:A:C	8744936	C	ADD	1536	-1.958	9.158	-19.91	15.99	-0.2138	0.8307
18	18:31277591:A:G	31277591	G	ADD	1536	1.723	8.056	-14.07	17.51	0.2139	0.8307
19	19:52859007:A:G	52859007	G	ADD	1536	0.9205	4.304	-7.516	9.357	0.2139	0.8307
20	20:33707177:C:T	33707177	T	ADD	1536	-1.878	8.786	-19.1	15.34	-0.2138	0.8307
21	21:43557832:G:A	43557832	A	ADD	1536	1.206	5.642	-9.852	12.27	0.2138	0.8307
1	1:165402599:A:G	165402599	G	ADD	1536	1.172	5.486	-9.58	11.92	0.2137	0.8308
1	1:201327126:T:G	201327126	G	ADD	1536	-1.139	5.333	-11.59	9.313	-0.2137	0.8308
1	1:201330366:G:C	201330366	C	ADD	1536	-1.139	5.333	-11.59	9.313	-0.2137	0.8308
3	3:20739629:T:G	20739629	G	ADD	1536	1.213	5.675	-9.91	12.34	0.2137	0.8308
3	3:31860058:A:G	31860058	A	ADD	1536	1.758	8.226	-14.37	17.88	0.2137	0.8308
3	3:65245131:A:G	65245131	G	ADD	1536	1.313	6.14	-10.72	13.35	0.2138	0.8308
3	3:115582838:G:A	115582838	A	ADD	1536	1.222	5.718	-9.986	12.43	0.2137	0.8308
3	3:116283564:G:A	116283564	G	ADD	1536	-0.9032	4.227	-9.187	7.381	-0.2137	0.8308
3	3:194056071:A:G	194056071	G	ADD	1536	1.574	7.366	-12.86	16.01	0.2137	0.8308
4	4:165492623:A:G	165492623	G	ADD	1536	1.439	6.734	-11.76	14.64	0.2137	0.8308
4	4:174547799:A:T	174547799	A	ADD	1536	-0.9504	4.447	-9.666	7.765	-0.2137	0.8308
4	4:174550344:G:T	174550344	G	ADD	1536	-0.9504	4.447	-9.666	7.765	-0.2137	0.8308
4	4:174555444:C:T	174555444	C	ADD	1536	-0.9504	4.447	-9.666	7.765	-0.2137	0.8308
5	5:31696270:A:G	31696270	A	ADD	1536	1.723	8.059	-14.07	17.52	0.2137	0.8308
5	5:117186295:A:G	117186295	G	ADD	1536	0.9093	4.254	-7.428	9.246	0.2138	0.8308
6	6:69657008:G:A	69657008	A	ADD	1536	1.247	5.833	-10.19	12.68	0.2138	0.8308
6	6:89377997:G:T	89377997	T	ADD	1536	1.759	8.228	-14.37	17.89	0.2138	0.8308
6	6:89381439:G:A	89381439	A	ADD	1536	1.759	8.228	-14.37	17.89	0.2138	0.8308
6	6:89384080:A:G	89384080	G	ADD	1536	1.759	8.228	-14.37	17.89	0.2138	0.8308
6	6:89385463:C:T	89385463	T	ADD	1536	1.759	8.228	-14.37	17.89	0.2138	0.8308
6	6:89386712:C:T	89386712	T	ADD	1536	1.759	8.228	-14.37	17.89	0.2138	0.8308
6	6:89389450:G:A	89389450	A	ADD	1536	1.759	8.228	-14.37	17.89	0.2138	0.8308
6	6:89391760:G:C	89391760	C	ADD	1536	1.759	8.228	-14.37	17.89	0.2138	0.8308
6	6:89392306:A:G	89392306	G	ADD	1536	1.759	8.228	-14.37	17.89	0.2138	0.8308
6	6:89396766:T:C	89396766	C	ADD	1536	1.759	8.228	-14.37	17.89	0.2138	0.8308
6	6:89398896:C:T	89398896	T	ADD	1536	1.759	8.228	-14.37	17.89	0.2138	0.8308
6	6:89399022:A:T	89399022	T	ADD	1536	1.759	8.228	-14.37	17.89	0.2138	0.8308
6	6:89399969:A:G	89399969	G	ADD	1536	1.759	8.228	-14.37	17.89	0.2138	0.8308
6	6:89402563:T:C	89402563	C	ADD	1536	1.759	8.228	-14.37	17.89	0.2138	0.8308
6	6:89405053:G:C	89405053	C	ADD	1536	1.759	8.228	-14.37	17.89	0.2138	0.8308
6	6:89405742:T:G	89405742	G	ADD	1536	1.759	8.228	-14.37	17.89	0.2138	0.8308
7	7:55972849:A:G	55972849	G	ADD	1536	-0.9811	4.591	-9.979	8.017	-0.2137	0.8308
7	7:55975182:A:T	55975182	T	ADD	1536	-0.9811	4.591	-9.979	8.017	-0.2137	0.8308
7	7:55976548:A:G	55976548	G	ADD	1536	-0.9811	4.591	-9.979	8.017	-0.2137	0.8308
7	7:55978166:C:T	55978166	T	ADD	1536	-0.9811	4.591	-9.979	8.017	-0.2137	0.8308
7	7:55981083:A:G	55981083	G	ADD	1536	-0.9811	4.591	-9.979	8.017	-0.2137	0.8308
7	7:55984885:C:T	55984885	T	ADD	1536	-0.9811	4.591	-9.979	8.017	-0.2137	0.8308
7	7:55988679:T:C	55988679	C	ADD	1536	-0.9811	4.591	-9.979	8.017	-0.2137	0.8308
7	7:55991144:A:G	55991144	G	ADD	1536	-0.9811	4.591	-9.979	8.017	-0.2137	0.8308
7	7:55991293:T:C	55991293	C	ADD	1536	-0.9811	4.591	-9.979	8.017	-0.2137	0.8308
7	7:55996763:C:T	55996763	T	ADD	1536	-0.9811	4.591	-9.979	8.017	-0.2137	0.8308
7	7:55997938:G:T	55997938	T	ADD	1536	-0.9811	4.591	-9.979	8.017	-0.2137	0.8308
7	7:55998920:G:A	55998920	A	ADD	1536	-0.9811	4.591	-9.979	8.017	-0.2137	0.8308
8	8:23224014:A:G	23224014	G	ADD	1536	1.03	4.822	-8.42	10.48	0.2137	0.8308
8	8:26825998:T:C	26825998	C	ADD	1536	0.8926	4.177	-7.294	9.079	0.2137	0.8308
8	8:134627974:A:G	134627974	A	ADD	1536	0.9431	4.413	-7.707	9.593	0.2137	0.8308
9	9:7992405:C:G	7992405	G	ADD	1536	-1.236	5.784	-12.57	10.1	-0.2137	0.8308
10	10:665464:A:G	665464	G	ADD	1536	-1.175	5.498	-11.95	9.601	-0.2137	0.8308
10	10:6818583:C:T	6818583	T	ADD	1536	0.9558	4.472	-7.81	9.721	0.2137	0.8308
11	11:19855883:A:G	19855883	G	ADD	1536	0.8912	4.169	-7.28	9.063	0.2138	0.8308
11	11:110283931:A:G	110283931	G	ADD	1536	1.014	4.747	-8.29	10.32	0.2137	0.8308
11	11:110287537:G:A	110287537	A	ADD	1536	1.014	4.747	-8.29	10.32	0.2137	0.8308
11	11:110292216:G:A	110292216	A	ADD	1536	1.014	4.747	-8.29	10.32	0.2137	0.8308
11	11:110293979:A:T	110293979	T	ADD	1536	1.014	4.747	-8.29	10.32	0.2137	0.8308
11	11:110295226:G:A	110295226	A	ADD	1536	1.014	4.747	-8.29	10.32	0.2137	0.8308
11	11:110305836:A:C	110305836	C	ADD	1536	1.014	4.747	-8.29	10.32	0.2137	0.8308
11	11:110308418:A:G	110308418	G	ADD	1536	1.014	4.747	-8.29	10.32	0.2137	0.8308
11	11:110309308:G:A	110309308	A	ADD	1536	1.014	4.747	-8.29	10.32	0.2137	0.8308
11	11:110312833:C:T	110312833	T	ADD	1536	1.014	4.747	-8.29	10.32	0.2137	0.8308
11	11:110314883:T:C	110314883	C	ADD	1536	1.014	4.747	-8.29	10.32	0.2137	0.8308
11	11:110317166:A:G	110317166	G	ADD	1536	1.014	4.747	-8.29	10.32	0.2137	0.8308
11	11:110319009:C:T	110319009	T	ADD	1536	1.014	4.747	-8.29	10.32	0.2137	0.8308
11	11:115068980:T:C	115068980	C	ADD	1536	-1.725	8.069	-17.54	14.09	-0.2137	0.8308
11	11:125192514:G:A	125192514	A	ADD	1536	-1.775	8.305	-18.05	14.5	-0.2137	0.8308
12	12:4570008:G:A	4570008	A	ADD	1536	-1.16	5.429	-11.8	9.481	-0.2137	0.8308
12	12:94277882:A:G	94277882	G	ADD	1536	1.125	5.265	-9.193	11.44	0.2137	0.8308
12	12:114530503:T:G	114530503	G	ADD	1536	0.9758	4.565	-7.972	9.924	0.2137	0.8308
13	13:26655826:A:G	26655826	A	ADD	1536	1.542	7.215	-12.6	15.68	0.2138	0.8308
13	13:76890349:C:A	76890349	A	ADD	1536	1.298	6.074	-10.61	13.2	0.2137	0.8308
13	13:111166475:T:C	111166475	T	ADD	1536	-1.037	4.852	-10.55	8.472	-0.2137	0.8308
15	15:25818842:T:G	25818842	G	ADD	1536	-1.048	4.903	-10.66	8.562	-0.2137	0.8308
18	18:8741580:G:A	8741580	A	ADD	1536	0.9146	4.281	-7.475	9.304	0.2137	0.8308
19	19:41287007:G:T	41287007	T	ADD	1536	-1.056	4.944	-10.75	8.633	-0.2137	0.8308
19	19:41287809:C:T	41287809	T	ADD	1536	-1.056	4.944	-10.75	8.633	-0.2137	0.8308
19	19:41287882:C:G	41287882	G	ADD	1536	-1.056	4.944	-10.75	8.633	-0.2137	0.8308
20	20:19068121:A:G	19068121	G	ADD	1536	0.9615	4.498	-7.854	9.777	0.2138	0.8308
21	21:22858482:G:A	22858482	A	ADD	1536	1.002	4.687	-8.185	10.19	0.2137	0.8308
2	2:28342153:A:G	28342153	A	ADD	1536	-0.9105	4.263	-9.265	7.444	-0.2136	0.8309
3	3:153466396:A:G	153466396	G	ADD	1536	1.266	5.928	-10.35	12.88	0.2135	0.8309
3	3:159553816:G:C	159553816	C	ADD	1536	-1.107	5.183	-11.27	9.052	-0.2136	0.8309
3	3:192991728:C:T	192991728	C	ADD	1536	0.8909	4.173	-7.287	9.069	0.2135	0.8309
4	4:111705768:T:C	111705768	T	ADD	1536	-0.9024	4.225	-9.184	7.379	-0.2136	0.8309
4	4:111708287:C:A	111708287	C	ADD	1536	-0.9024	4.225	-9.184	7.379	-0.2136	0.8309
4	4:111709394:C:G	111709394	C	ADD	1536	-0.9024	4.225	-9.184	7.379	-0.2136	0.8309
4	4:111709641:C:A	111709641	C	ADD	1536	-0.9024	4.225	-9.184	7.379	-0.2136	0.8309
4	4:111710042:T:C	111710042	T	ADD	1536	-0.9024	4.225	-9.184	7.379	-0.2136	0.8309
4	4:111710682:C:A	111710682	C	ADD	1536	-0.9024	4.225	-9.184	7.379	-0.2136	0.8309
4	4:111710793:C:G	111710793	C	ADD	1536	-0.9024	4.225	-9.184	7.379	-0.2136	0.8309
4	4:111710921:C:A	111710921	C	ADD	1536	-0.9024	4.225	-9.184	7.379	-0.2136	0.8309
4	4:111710967:T:A	111710967	T	ADD	1536	-0.9024	4.225	-9.184	7.379	-0.2136	0.8309
4	4:111711041:T:C	111711041	T	ADD	1536	-0.9024	4.225	-9.184	7.379	-0.2136	0.8309
4	4:111711102:C:A	111711102	C	ADD	1536	-0.9024	4.225	-9.184	7.379	-0.2136	0.8309
4	4:111711922:C:T	111711922	C	ADD	1536	-0.9024	4.225	-9.184	7.379	-0.2136	0.8309
4	4:111712184:G:T	111712184	T	ADD	1536	-0.9024	4.225	-9.184	7.379	-0.2136	0.8309
4	4:111712236:C:T	111712236	T	ADD	1536	-0.9024	4.225	-9.184	7.379	-0.2136	0.8309
5	5:107029127:T:C	107029127	T	ADD	1536	0.903	4.227	-7.383	9.189	0.2136	0.8309
5	5:107029412:C:T	107029412	C	ADD	1536	0.903	4.227	-7.383	9.189	0.2136	0.8309
5	5:107029542:C:T	107029542	C	ADD	1536	0.903	4.227	-7.383	9.189	0.2136	0.8309
5	5:107030053:T:C	107030053	T	ADD	1536	0.903	4.227	-7.383	9.189	0.2136	0.8309
6	6:43150302:G:C	43150302	C	ADD	1536	-0.8964	4.197	-9.123	7.33	-0.2136	0.8309
6	6:43150980:T:C	43150980	C	ADD	1536	-0.8964	4.197	-9.123	7.33	-0.2136	0.8309
6	6:169166356:T:C	169166356	C	ADD	1536	1.32	6.18	-10.79	13.43	0.2136	0.8309
7	7:971124:G:A	971124	G	ADD	1536	1.004	4.701	-8.209	10.22	0.2136	0.8309
7	7:96571373:A:G	96571373	A	ADD	1536	-0.9269	4.339	-9.432	7.578	-0.2136	0.8309
7	7:132874175:A:G	132874175	G	ADD	1536	0.8922	4.177	-7.294	9.078	0.2136	0.8309
7	7:154466246:T:G	154466246	G	ADD	1536	-1.326	6.206	-13.49	10.84	-0.2136	0.8309
8	8:52454316:C:T	52454316	T	ADD	1536	-1.075	5.032	-10.94	8.788	-0.2135	0.8309
8	8:62897206:C:T	62897206	T	ADD	1536	2.031	9.506	-16.6	20.66	0.2136	0.8309
10	10:9180962:T:G	9180962	G	ADD	1536	-1.337	6.261	-13.61	10.93	-0.2136	0.8309
11	11:133896537:A:G	133896537	G	ADD	1536	-1.697	7.945	-17.27	13.87	-0.2136	0.8309
12	12:79946144:G:A	79946144	A	ADD	1536	1.04	4.871	-8.507	10.59	0.2136	0.8309
12	12:79948213:C:T	79948213	T	ADD	1536	1.04	4.871	-8.507	10.59	0.2136	0.8309
12	12:79952577:G:C	79952577	C	ADD	1536	1.04	4.871	-8.507	10.59	0.2136	0.8309
12	12:79953398:G:A	79953398	A	ADD	1536	1.04	4.871	-8.507	10.59	0.2136	0.8309
12	12:79954131:A:G	79954131	G	ADD	1536	1.04	4.871	-8.507	10.59	0.2136	0.8309
12	12:79955432:G:A	79955432	A	ADD	1536	1.04	4.871	-8.507	10.59	0.2136	0.8309
12	12:79955646:C:T	79955646	T	ADD	1536	1.04	4.871	-8.507	10.59	0.2136	0.8309
12	12:79956288:G:A	79956288	A	ADD	1536	1.04	4.871	-8.507	10.59	0.2136	0.8309
12	12:79956913:T:A	79956913	A	ADD	1536	1.04	4.871	-8.507	10.59	0.2136	0.8309
12	12:79956929:C:T	79956929	T	ADD	1536	1.04	4.871	-8.507	10.59	0.2136	0.8309
12	12:79967723:C:T	79967723	T	ADD	1536	1.04	4.871	-8.507	10.59	0.2136	0.8309
12	12:79968510:G:A	79968510	A	ADD	1536	1.04	4.871	-8.507	10.59	0.2136	0.8309
12	12:79968574:C:T	79968574	T	ADD	1536	1.04	4.871	-8.507	10.59	0.2136	0.8309
12	12:79970339:A:G	79970339	G	ADD	1536	1.04	4.871	-8.507	10.59	0.2136	0.8309
12	12:89197233:C:T	89197233	T	ADD	1536	-1.675	7.843	-17.05	13.7	-0.2136	0.8309
12	12:89198265:G:C	89198265	C	ADD	1536	-1.675	7.843	-17.05	13.7	-0.2136	0.8309
12	12:89200471:G:C	89200471	C	ADD	1536	-1.675	7.843	-17.05	13.7	-0.2136	0.8309
12	12:89201080:G:C	89201080	C	ADD	1536	-1.675	7.843	-17.05	13.7	-0.2136	0.8309
12	12:108697292:G:T	108697292	T	ADD	1536	-0.9333	4.369	-9.496	7.629	-0.2136	0.8309
13	13:55017007:C:G	55017007	G	ADD	1536	1.25	5.85	-10.22	12.72	0.2136	0.8309
13	13:55017166:G:A	55017166	A	ADD	1536	1.25	5.85	-10.22	12.72	0.2136	0.8309
13	13:55018845:G:C	55018845	C	ADD	1536	1.25	5.85	-10.22	12.72	0.2136	0.8309
13	13:55024312:T:C	55024312	C	ADD	1536	1.25	5.85	-10.22	12.72	0.2136	0.8309
14	14:57101682:A:G	57101682	A	ADD	1536	-1.118	5.238	-11.39	9.148	-0.2135	0.8309
14	14:66232801:C:A	66232801	A	ADD	1536	-1.521	7.121	-15.48	12.44	-0.2136	0.8309
14	14:66233430:C:T	66233430	T	ADD	1536	-1.521	7.121	-15.48	12.44	-0.2136	0.8309
14	14:66235451:T:G	66235451	G	ADD	1536	-1.521	7.121	-15.48	12.44	-0.2136	0.8309
14	14:92878150:G:A	92878150	A	ADD	1536	-1.457	6.823	-14.83	11.92	-0.2136	0.8309
16	16:57026764:T:C	57026764	C	ADD	1536	1.075	5.033	-8.79	10.94	0.2136	0.8309
17	17:10759368:G:A	10759368	A	ADD	1536	-0.9925	4.646	-10.1	8.114	-0.2136	0.8309
17	17:19619063:A:G	19619063	G	ADD	1536	0.926	4.336	-7.572	9.424	0.2136	0.8309
17	17:33992028:C:T	33992028	T	ADD	1536	1.109	5.194	-9.071	11.29	0.2135	0.8309
18	18:19839098:C:G	19839098	G	ADD	1536	-1.108	5.191	-11.28	9.065	-0.2135	0.8309
18	18:64434475:G:T	64434475	T	ADD	1536	0.9353	4.38	-7.649	9.519	0.2136	0.8309
18	18:65461290:G:A	65461290	A	ADD	1536	1.968	9.213	-16.09	20.02	0.2136	0.8309
20	20:60282244:A:G	60282244	A	ADD	1536	1.349	6.316	-11.03	13.73	0.2136	0.8309
1	1:1885769:G:A	1885769	A	ADD	1536	1.5	7.029	-12.28	15.28	0.2134	0.831
1	1:241281193:G:A	241281193	A	ADD	1536	1.031	4.83	-8.436	10.5	0.2134	0.831
2	2:16598521:C:A	16598521	C	ADD	1536	-1.272	5.959	-12.95	10.41	-0.2134	0.831
2	2:25336277:G:A	25336277	G	ADD	1536	0.8952	4.194	-7.325	9.116	0.2134	0.831
2	2:60486247:A:G	60486247	G	ADD	1536	-1.504	7.046	-15.31	12.31	-0.2134	0.831
2	2:60486533:C:T	60486533	T	ADD	1536	-1.504	7.046	-15.31	12.31	-0.2134	0.831
2	2:60486943:T:A	60486943	A	ADD	1536	-1.504	7.046	-15.31	12.31	-0.2134	0.831
2	2:129425415:C:T	129425415	T	ADD	1536	0.9497	4.449	-7.771	9.67	0.2134	0.831
2	2:129425715:G:A	129425715	A	ADD	1536	0.9497	4.449	-7.771	9.67	0.2134	0.831
2	2:129425995:C:T	129425995	T	ADD	1536	0.9497	4.449	-7.771	9.67	0.2134	0.831
2	2:129426020:A:T	129426020	T	ADD	1536	0.9497	4.449	-7.771	9.67	0.2134	0.831
2	2:129426459:A:G	129426459	G	ADD	1536	0.9497	4.449	-7.771	9.67	0.2134	0.831
2	2:129426698:G:A	129426698	A	ADD	1536	0.9497	4.449	-7.771	9.67	0.2134	0.831
2	2:129426926:G:A	129426926	A	ADD	1536	0.9497	4.449	-7.771	9.67	0.2134	0.831
2	2:129426938:A:G	129426938	G	ADD	1536	0.9497	4.449	-7.771	9.67	0.2134	0.831
2	2:129427035:T:C	129427035	C	ADD	1536	0.9497	4.449	-7.771	9.67	0.2134	0.831
2	2:129427068:G:A	129427068	A	ADD	1536	0.9497	4.449	-7.771	9.67	0.2134	0.831
2	2:129427186:T:G	129427186	G	ADD	1536	0.9497	4.449	-7.771	9.67	0.2134	0.831
2	2:129427395:G:A	129427395	A	ADD	1536	0.9497	4.449	-7.771	9.67	0.2134	0.831
2	2:129429125:C:T	129429125	T	ADD	1536	0.9497	4.449	-7.771	9.67	0.2134	0.831
2	2:129429765:A:G	129429765	G	ADD	1536	0.9497	4.449	-7.771	9.67	0.2134	0.831
2	2:129430266:C:G	129430266	G	ADD	1536	0.9497	4.449	-7.771	9.67	0.2134	0.831
2	2:129431580:C:T	129431580	T	ADD	1536	0.9497	4.449	-7.771	9.67	0.2134	0.831
2	2:129431709:C:G	129431709	G	ADD	1536	0.9497	4.449	-7.771	9.67	0.2134	0.831
2	2:129432658:T:C	129432658	C	ADD	1536	0.9497	4.449	-7.771	9.67	0.2134	0.831
2	2:129433173:A:G	129433173	G	ADD	1536	0.9497	4.449	-7.771	9.67	0.2134	0.831
2	2:134927875:G:A	134927875	A	ADD	1536	-1.127	5.281	-11.48	9.224	-0.2134	0.831
2	2:134928832:G:C	134928832	C	ADD	1536	-1.127	5.281	-11.48	9.224	-0.2134	0.831
2	2:157445476:T:C	157445476	C	ADD	1536	1.827	8.556	-14.94	18.6	0.2135	0.831
2	2:189855943:G:A	189855943	A	ADD	1536	1.075	5.034	-8.792	10.94	0.2135	0.831
2	2:242891045:C:T	242891045	T	ADD	1536	0.9717	4.553	-7.951	9.894	0.2134	0.831
3	3:5879366:G:A	5879366	A	ADD	1536	-1.528	7.156	-15.55	12.5	-0.2135	0.831
3	3:5879374:A:T	5879374	T	ADD	1536	-1.528	7.156	-15.55	12.5	-0.2135	0.831
3	3:112517435:C:T	112517435	T	ADD	1536	1.494	7.003	-12.23	15.22	0.2134	0.831
3	3:159813382:G:C	159813382	C	ADD	1536	-1.673	7.838	-17.04	13.69	-0.2135	0.831
4	4:21504820:C:T	21504820	T	ADD	1536	1.423	6.668	-11.65	14.49	0.2134	0.831
4	4:42875690:T:C	42875690	C	ADD	1536	-1.244	5.829	-12.67	10.18	-0.2134	0.831
4	4:80644452:G:A	80644452	G	ADD	1536	0.9208	4.313	-7.533	9.375	0.2135	0.831
4	4:80646475:C:T	80646475	C	ADD	1536	0.9208	4.313	-7.533	9.375	0.2135	0.831
5	5:11433078:C:T	11433078	T	ADD	1536	-1.589	7.446	-16.18	13.01	-0.2134	0.831
5	5:108537777:A:G	108537777	G	ADD	1536	1.824	8.547	-14.93	18.58	0.2134	0.831
5	5:111056360:G:C	111056360	C	ADD	1536	-0.9728	4.559	-9.908	7.962	-0.2134	0.831
5	5:115332461:G:A	115332461	A	ADD	1536	-0.9278	4.346	-9.445	7.589	-0.2135	0.831
5	5:115332483:G:C	115332483	C	ADD	1536	-0.9278	4.346	-9.445	7.589	-0.2135	0.831
5	5:115332512:T:C	115332512	C	ADD	1536	-0.9278	4.346	-9.445	7.589	-0.2135	0.831
5	5:115332682:G:A	115332682	A	ADD	1536	-0.9278	4.346	-9.445	7.589	-0.2135	0.831
5	5:115338704:T:C	115338704	C	ADD	1536	-0.9278	4.346	-9.445	7.589	-0.2135	0.831
5	5:115340024:G:A	115340024	A	ADD	1536	-0.9278	4.346	-9.445	7.589	-0.2135	0.831
5	5:133364388:C:T	133364388	T	ADD	1536	1.544	7.233	-12.63	15.72	0.2135	0.831
5	5:160197013:G:A	160197013	G	ADD	1536	0.906	4.243	-7.411	9.223	0.2135	0.831
6	6:76604797:A:G	76604797	G	ADD	1536	-1.041	4.88	-10.61	8.524	-0.2134	0.831
6	6:76606296:A:T	76606296	T	ADD	1536	-1.041	4.88	-10.61	8.524	-0.2134	0.831
6	6:76607216:T:C	76607216	C	ADD	1536	-1.041	4.88	-10.61	8.524	-0.2134	0.831
6	6:76609392:G:A	76609392	A	ADD	1536	-1.041	4.88	-10.61	8.524	-0.2134	0.831
6	6:76609698:T:C	76609698	C	ADD	1536	-1.041	4.88	-10.61	8.524	-0.2134	0.831
6	6:76610670:A:G	76610670	G	ADD	1536	-1.041	4.88	-10.61	8.524	-0.2134	0.831
6	6:76611951:T:C	76611951	C	ADD	1536	-1.041	4.88	-10.61	8.524	-0.2134	0.831
6	6:76614008:T:G	76614008	G	ADD	1536	-1.041	4.88	-10.61	8.524	-0.2134	0.831
6	6:76614479:G:T	76614479	T	ADD	1536	-1.041	4.88	-10.61	8.524	-0.2134	0.831
6	6:76614904:A:G	76614904	G	ADD	1536	-1.041	4.88	-10.61	8.524	-0.2134	0.831
6	6:142767633:A:G	142767633	G	ADD	1536	-0.943	4.417	-9.6	7.714	-0.2135	0.831
6	6:142777064:A:G	142777064	G	ADD	1536	-0.943	4.417	-9.6	7.714	-0.2135	0.831
6	6:142780251:A:T	142780251	T	ADD	1536	-0.943	4.417	-9.6	7.714	-0.2135	0.831
6	6:153990281:A:G	153990281	G	ADD	1536	-0.9448	4.428	-9.623	7.733	-0.2134	0.831
6	6:169392565:A:T	169392565	T	ADD	1536	1.486	6.963	-12.16	15.13	0.2134	0.831
7	7:6431091:G:A	6431091	A	ADD	1536	1.496	7.012	-12.25	15.24	0.2134	0.831
7	7:6431296:A:G	6431296	G	ADD	1536	1.496	7.012	-12.25	15.24	0.2134	0.831
7	7:21338075:G:C	21338075	G	ADD	1536	0.893	4.184	-7.307	9.093	0.2135	0.831
7	7:88647381:T:C	88647381	C	ADD	1536	1.556	7.289	-12.73	15.84	0.2135	0.831
7	7:88649866:G:T	88649866	T	ADD	1536	1.556	7.289	-12.73	15.84	0.2135	0.831
7	7:158441253:A:G	158441253	G	ADD	1536	1.334	6.251	-10.92	13.59	0.2135	0.831
7	7:158441273:A:G	158441273	G	ADD	1536	1.334	6.251	-10.92	13.59	0.2135	0.831
7	7:158441293:A:G	158441293	G	ADD	1536	1.334	6.251	-10.92	13.59	0.2135	0.831
8	8:13409359:C:G	13409359	G	ADD	1536	1.011	4.736	-8.272	10.29	0.2134	0.831
10	10:56764321:A:G	56764321	A	ADD	1536	-1.384	6.485	-14.09	11.33	-0.2135	0.831
10	10:114455505:C:G	114455505	G	ADD	1536	0.932	4.367	-7.626	9.49	0.2135	0.831
11	11:80986201:C:T	80986201	T	ADD	1536	-1.892	8.86	-19.26	15.47	-0.2135	0.831
12	12:19970752:A:G	19970752	G	ADD	1536	0.9665	4.529	-7.911	9.844	0.2134	0.831
12	12:45794425:G:A	45794425	A	ADD	1536	-1.604	7.513	-16.33	13.12	-0.2135	0.831
12	12:45795400:A:G	45795400	G	ADD	1536	-1.604	7.513	-16.33	13.12	-0.2135	0.831
12	12:45795416:T:A	45795416	A	ADD	1536	-1.604	7.513	-16.33	13.12	-0.2135	0.831
12	12:45796112:A:G	45796112	G	ADD	1536	-1.604	7.513	-16.33	13.12	-0.2135	0.831
12	12:45796325:G:T	45796325	T	ADD	1536	-1.604	7.513	-16.33	13.12	-0.2135	0.831
12	12:45797801:T:C	45797801	C	ADD	1536	-1.604	7.513	-16.33	13.12	-0.2135	0.831
12	12:45799686:A:G	45799686	G	ADD	1536	-1.604	7.513	-16.33	13.12	-0.2135	0.831
12	12:45804371:G:T	45804371	T	ADD	1536	-1.604	7.513	-16.33	13.12	-0.2135	0.831
12	12:45804636:A:G	45804636	G	ADD	1536	-1.604	7.513	-16.33	13.12	-0.2135	0.831
12	12:45804711:A:C	45804711	C	ADD	1536	-1.604	7.513	-16.33	13.12	-0.2135	0.831
12	12:45807618:G:A	45807618	A	ADD	1536	-1.604	7.513	-16.33	13.12	-0.2135	0.831
13	13:27976935:G:A	27976935	A	ADD	1536	-1.422	6.659	-14.47	11.63	-0.2135	0.831
13	13:27977322:C:G	27977322	G	ADD	1536	-1.422	6.659	-14.47	11.63	-0.2135	0.831
13	13:27977336:T:C	27977336	C	ADD	1536	-1.422	6.659	-14.47	11.63	-0.2135	0.831
13	13:27977337:G:A	27977337	A	ADD	1536	-1.422	6.659	-14.47	11.63	-0.2135	0.831
13	13:27977430:A:G	27977430	G	ADD	1536	-1.422	6.659	-14.47	11.63	-0.2135	0.831
13	13:27977615:T:C	27977615	C	ADD	1536	-1.422	6.659	-14.47	11.63	-0.2135	0.831
13	13:27977908:C:G	27977908	G	ADD	1536	-1.422	6.659	-14.47	11.63	-0.2135	0.831
13	13:27978219:C:T	27978219	T	ADD	1536	-1.422	6.659	-14.47	11.63	-0.2135	0.831
13	13:27978568:A:G	27978568	G	ADD	1536	-1.422	6.659	-14.47	11.63	-0.2135	0.831
13	13:47857315:C:T	47857315	T	ADD	1536	1.929	9.036	-15.78	19.64	0.2134	0.831
13	13:47857489:G:A	47857489	A	ADD	1536	1.929	9.036	-15.78	19.64	0.2134	0.831
13	13:69450801:T:C	69450801	T	ADD	1536	-0.9243	4.33	-9.411	7.562	-0.2135	0.831
14	14:25152070:G:A	25152070	A	ADD	1536	-1.127	5.282	-11.48	9.225	-0.2134	0.831
14	14:25152153:A:T	25152153	T	ADD	1536	-1.127	5.282	-11.48	9.225	-0.2134	0.831
14	14:25153114:A:C	25153114	C	ADD	1536	-1.127	5.282	-11.48	9.225	-0.2134	0.831
14	14:52345317:C:T	52345317	T	ADD	1536	-1.156	5.413	-11.77	9.454	-0.2135	0.831
14	14:72597951:C:T	72597951	T	ADD	1536	-1.237	5.798	-12.6	10.13	-0.2134	0.831
14	14:83354938:G:A	83354938	A	ADD	1536	-1.055	4.943	-10.74	8.632	-0.2134	0.831
15	15:93074671:A:G	93074671	G	ADD	1536	-0.9526	4.463	-9.7	7.795	-0.2134	0.831
16	16:8843320:A:G	8843320	G	ADD	1536	1.117	5.235	-9.143	11.38	0.2134	0.831
16	16:8844389:C:T	8844389	T	ADD	1536	1.117	5.235	-9.143	11.38	0.2134	0.831
16	16:56431685:A:G	56431685	G	ADD	1536	1.349	6.324	-11.05	13.74	0.2134	0.831
17	17:11673195:A:C	11673195	C	ADD	1536	0.9259	4.339	-7.578	9.43	0.2134	0.831
17	17:66639907:T:C	66639907	C	ADD	1536	1.634	7.659	-13.38	16.65	0.2134	0.831
17	17:66641302:A:T	66641302	T	ADD	1536	1.634	7.659	-13.38	16.65	0.2134	0.831
18	18:44900594:C:A	44900594	A	ADD	1536	0.9892	4.634	-8.094	10.07	0.2135	0.831
18	18:44902319:T:C	44902319	C	ADD	1536	0.9892	4.634	-8.094	10.07	0.2135	0.831
18	18:44902579:G:A	44902579	A	ADD	1536	0.9892	4.634	-8.094	10.07	0.2135	0.831
18	18:44903700:T:C	44903700	C	ADD	1536	0.9892	4.634	-8.094	10.07	0.2135	0.831
18	18:44904921:A:G	44904921	G	ADD	1536	0.9892	4.634	-8.094	10.07	0.2135	0.831
18	18:44904930:C:G	44904930	G	ADD	1536	0.9892	4.634	-8.094	10.07	0.2135	0.831
18	18:44904934:G:T	44904934	T	ADD	1536	0.9892	4.634	-8.094	10.07	0.2135	0.831
18	18:44905476:C:T	44905476	T	ADD	1536	0.9892	4.634	-8.094	10.07	0.2135	0.831
18	18:44905684:A:G	44905684	G	ADD	1536	0.9892	4.634	-8.094	10.07	0.2135	0.831
18	18:44906332:G:C	44906332	C	ADD	1536	0.9892	4.634	-8.094	10.07	0.2135	0.831
18	18:44906400:T:C	44906400	C	ADD	1536	0.9892	4.634	-8.094	10.07	0.2135	0.831
18	18:44906608:A:G	44906608	G	ADD	1536	0.9892	4.634	-8.094	10.07	0.2135	0.831
19	19:39734220:C:A	39734220	A	ADD	1536	1.948	9.127	-15.94	19.84	0.2135	0.831
20	20:55025762:G:A	55025762	G	ADD	1536	0.9133	4.278	-7.471	9.298	0.2135	0.831
1	1:66998624:C:A	66998624	A	ADD	1536	0.9511	4.458	-7.787	9.689	0.2133	0.8311
1	1:66998667:C:T	66998667	T	ADD	1536	0.9511	4.458	-7.787	9.689	0.2133	0.8311
1	1:110795905:G:C	110795905	C	ADD	1536	1.541	7.222	-12.61	15.69	0.2134	0.8311
1	1:233500438:T:C	233500438	C	ADD	1536	-1.189	5.572	-12.11	9.733	-0.2133	0.8311
2	2:5178838:G:A	5178838	A	ADD	1536	-0.9473	4.44	-9.65	7.756	-0.2133	0.8311
2	2:5180078:A:T	5180078	T	ADD	1536	-0.9473	4.44	-9.65	7.756	-0.2133	0.8311
2	2:5180567:A:G	5180567	G	ADD	1536	-0.9473	4.44	-9.65	7.756	-0.2133	0.8311
2	2:5181086:C:T	5181086	T	ADD	1536	-0.9473	4.44	-9.65	7.756	-0.2133	0.8311
2	2:5181373:G:A	5181373	A	ADD	1536	-0.9473	4.44	-9.65	7.756	-0.2133	0.8311
2	2:5181716:A:G	5181716	G	ADD	1536	-0.9473	4.44	-9.65	7.756	-0.2133	0.8311
2	2:38455317:T:C	38455317	C	ADD	1536	1.71	8.018	-14.01	17.43	0.2133	0.8311
2	2:38455448:T:C	38455448	C	ADD	1536	1.71	8.018	-14.01	17.43	0.2133	0.8311
2	2:38455578:A:G	38455578	G	ADD	1536	1.71	8.018	-14.01	17.43	0.2133	0.8311
2	2:60117491:A:G	60117491	G	ADD	1536	0.9081	4.257	-7.435	9.251	0.2133	0.8311
2	2:137475955:G:A	137475955	A	ADD	1536	-1.719	8.058	-17.51	14.07	-0.2134	0.8311
2	2:160915819:T:C	160915819	C	ADD	1536	-0.9881	4.632	-10.07	8.09	-0.2133	0.8311
2	2:160917062:A:G	160917062	G	ADD	1536	-0.9881	4.632	-10.07	8.09	-0.2133	0.8311
2	2:160917497:A:G	160917497	G	ADD	1536	-0.9881	4.632	-10.07	8.09	-0.2133	0.8311
2	2:160917901:A:G	160917901	G	ADD	1536	-0.9881	4.632	-10.07	8.09	-0.2133	0.8311
3	3:62783430:T:C	62783430	C	ADD	1536	1.917	8.987	-15.7	19.53	0.2134	0.8311
3	3:140151393:C:T	140151393	T	ADD	1536	1.067	5	-8.733	10.87	0.2133	0.8311
3	3:140152426:G:A	140152426	A	ADD	1536	1.067	5	-8.733	10.87	0.2133	0.8311
4	4:100398596:G:T	100398596	T	ADD	1536	0.9051	4.242	-7.409	9.219	0.2134	0.8311
4	4:100399292:G:A	100399292	A	ADD	1536	0.9051	4.242	-7.409	9.219	0.2134	0.8311
4	4:100401292:C:T	100401292	T	ADD	1536	0.9051	4.242	-7.409	9.219	0.2134	0.8311
4	4:100403360:G:T	100403360	T	ADD	1536	0.9051	4.242	-7.409	9.219	0.2134	0.8311
4	4:100407258:T:C	100407258	C	ADD	1536	0.9051	4.242	-7.409	9.219	0.2134	0.8311
4	4:100407531:C:T	100407531	T	ADD	1536	0.9051	4.242	-7.409	9.219	0.2134	0.8311
4	4:100409673:T:G	100409673	G	ADD	1536	0.9051	4.242	-7.409	9.219	0.2134	0.8311
4	4:100411429:G:A	100411429	A	ADD	1536	0.9051	4.242	-7.409	9.219	0.2134	0.8311
4	4:161273814:A:G	161273814	G	ADD	1536	-1.897	8.896	-19.33	15.54	-0.2133	0.8311
4	4:169935903:A:C	169935903	C	ADD	1536	1.781	8.35	-14.58	18.15	0.2133	0.8311
5	5:73076457:G:A	73076457	A	ADD	1536	0.9843	4.614	-8.059	10.03	0.2133	0.8311
5	5:84629958:C:A	84629958	A	ADD	1536	0.917	4.3	-7.51	9.344	0.2133	0.8311
5	5:141682090:C:T	141682090	T	ADD	1536	-0.9887	4.634	-10.07	8.094	-0.2133	0.8311
5	5:153913156:G:A	153913156	G	ADD	1536	1.028	4.816	-8.412	10.47	0.2134	0.8311
5	5:169130685:T:C	169130685	C	ADD	1536	1.835	8.602	-15.02	18.69	0.2134	0.8311
6	6:160776653:G:A	160776653	A	ADD	1536	0.9141	4.285	-7.484	9.312	0.2133	0.8311
7	7:12671880:C:T	12671880	T	ADD	1536	0.9446	4.427	-7.733	9.622	0.2133	0.8311
7	7:32323579:C:T	32323579	T	ADD	1536	-0.999	4.683	-10.18	8.18	-0.2133	0.8311
7	7:107746246:T:C	107746246	C	ADD	1536	0.9308	4.362	-7.619	9.481	0.2134	0.8311
8	8:3517516:G:A	3517516	G	ADD	1536	1.711	8.021	-14.01	17.43	0.2133	0.8311
8	8:11734248:T:A	11734248	A	ADD	1536	-0.9249	4.335	-9.422	7.572	-0.2134	0.8311
8	8:38272952:T:C	38272952	C	ADD	1536	0.9668	4.533	-7.917	9.851	0.2133	0.8311
10	10:27853959:C:T	27853959	T	ADD	1536	-0.9925	4.652	-10.11	8.124	-0.2134	0.8311
10	10:27859237:T:A	27859237	A	ADD	1536	-0.9925	4.652	-10.11	8.124	-0.2134	0.8311
10	10:28339773:G:A	28339773	A	ADD	1536	1.72	8.063	-14.08	17.52	0.2133	0.8311
10	10:28339909:G:C	28339909	C	ADD	1536	1.72	8.063	-14.08	17.52	0.2133	0.8311
10	10:28341866:T:C	28341866	C	ADD	1536	1.72	8.063	-14.08	17.52	0.2133	0.8311
10	10:28342916:A:T	28342916	T	ADD	1536	1.72	8.063	-14.08	17.52	0.2133	0.8311
10	10:28343753:G:T	28343753	T	ADD	1536	1.72	8.063	-14.08	17.52	0.2133	0.8311
10	10:28344622:T:A	28344622	A	ADD	1536	1.72	8.063	-14.08	17.52	0.2133	0.8311
10	10:28344757:G:C	28344757	C	ADD	1536	1.72	8.063	-14.08	17.52	0.2133	0.8311
10	10:28344953:T:C	28344953	C	ADD	1536	1.72	8.063	-14.08	17.52	0.2133	0.8311
10	10:28344954:A:G	28344954	G	ADD	1536	1.72	8.063	-14.08	17.52	0.2133	0.8311
10	10:28345164:A:G	28345164	G	ADD	1536	1.72	8.063	-14.08	17.52	0.2133	0.8311
10	10:28345205:G:A	28345205	A	ADD	1536	1.72	8.063	-14.08	17.52	0.2133	0.8311
10	10:28345418:T:C	28345418	C	ADD	1536	1.72	8.063	-14.08	17.52	0.2133	0.8311
10	10:96530504:A:G	96530504	G	ADD	1536	-1.15	5.393	-11.72	9.419	-0.2133	0.8311
10	10:102630683:C:T	102630683	C	ADD	1536	-0.9214	4.318	-9.385	7.542	-0.2134	0.8311
10	10:102631522:C:G	102631522	C	ADD	1536	-0.9214	4.318	-9.385	7.542	-0.2134	0.8311
10	10:102631644:T:G	102631644	T	ADD	1536	-0.9214	4.318	-9.385	7.542	-0.2134	0.8311
11	11:22642259:C:G	22642259	G	ADD	1536	1.587	7.441	-13	16.17	0.2133	0.8311
11	11:28711589:T:G	28711589	G	ADD	1536	0.9357	4.385	-7.659	9.531	0.2134	0.8311
11	11:100173537:A:G	100173537	G	ADD	1536	1.099	5.153	-9.001	11.2	0.2133	0.8311
11	11:105840364:A:G	105840364	A	ADD	1536	0.9459	4.433	-7.743	9.635	0.2134	0.8311
11	11:113811841:G:A	113811841	A	ADD	1536	-1.368	6.411	-13.93	11.2	-0.2134	0.8311
13	13:73075819:G:A	73075819	A	ADD	1536	1.476	6.917	-12.08	15.03	0.2134	0.8311
13	13:111059567:G:A	111059567	A	ADD	1536	-0.9208	4.315	-9.378	7.537	-0.2134	0.8311
15	15:92638652:A:G	92638652	A	ADD	1536	0.8835	4.141	-7.233	9	0.2133	0.8311
16	16:15954170:G:A	15954170	A	ADD	1536	-1.064	4.99	-10.85	8.716	-0.2133	0.8311
17	17:39177642:T:C	39177642	C	ADD	1536	-1.162	5.447	-11.84	9.514	-0.2134	0.8311
17	17:39177664:G:A	39177664	A	ADD	1536	-1.162	5.447	-11.84	9.514	-0.2134	0.8311
17	17:39183254:T:C	39183254	C	ADD	1536	-1.162	5.447	-11.84	9.514	-0.2134	0.8311
17	17:39183304:C:T	39183304	T	ADD	1536	-1.162	5.447	-11.84	9.514	-0.2134	0.8311
17	17:39183465:G:T	39183465	T	ADD	1536	-1.162	5.447	-11.84	9.514	-0.2134	0.8311
17	17:39183687:G:T	39183687	T	ADD	1536	-1.162	5.447	-11.84	9.514	-0.2134	0.8311
17	17:39184161:G:T	39184161	T	ADD	1536	-1.162	5.447	-11.84	9.514	-0.2134	0.8311
17	17:39184162:C:G	39184162	G	ADD	1536	-1.162	5.447	-11.84	9.514	-0.2134	0.8311
17	17:39185865:A:C	39185865	C	ADD	1536	-1.162	5.447	-11.84	9.514	-0.2134	0.8311
17	17:39186052:G:A	39186052	A	ADD	1536	-1.162	5.447	-11.84	9.514	-0.2134	0.8311
17	17:39186195:C:T	39186195	T	ADD	1536	-1.162	5.447	-11.84	9.514	-0.2134	0.8311
17	17:39186196:A:G	39186196	G	ADD	1536	-1.162	5.447	-11.84	9.514	-0.2134	0.8311
17	17:39188129:T:A	39188129	A	ADD	1536	-1.162	5.447	-11.84	9.514	-0.2134	0.8311
17	17:39188476:A:C	39188476	C	ADD	1536	-1.162	5.447	-11.84	9.514	-0.2134	0.8311
17	17:39188912:G:A	39188912	A	ADD	1536	-1.162	5.447	-11.84	9.514	-0.2134	0.8311
17	17:39189122:T:A	39189122	A	ADD	1536	-1.162	5.447	-11.84	9.514	-0.2134	0.8311
18	18:29949595:C:T	29949595	T	ADD	1536	1.397	6.548	-11.44	14.23	0.2133	0.8311
18	18:29950272:T:C	29950272	C	ADD	1536	1.397	6.548	-11.44	14.23	0.2133	0.8311
18	18:29951538:T:C	29951538	C	ADD	1536	1.397	6.548	-11.44	14.23	0.2133	0.8311
18	18:29951847:A:G	29951847	G	ADD	1536	1.397	6.548	-11.44	14.23	0.2133	0.8311
18	18:57185356:T:C	57185356	C	ADD	1536	1.066	4.998	-8.729	10.86	0.2133	0.8311
19	19:33764718:A:G	33764718	G	ADD	1536	1.031	4.833	-8.441	10.5	0.2133	0.8311
21	21:23207461:T:G	23207461	T	ADD	1536	0.9814	4.599	-8.033	9.996	0.2134	0.8311
21	21:27287924:G:A	27287924	G	ADD	1536	0.9146	4.287	-7.487	9.316	0.2134	0.8311
21	21:29413666:A:G	29413666	G	ADD	1536	-1.923	9.013	-19.59	15.74	-0.2134	0.8311
21	21:29413862:T:C	29413862	C	ADD	1536	-1.923	9.013	-19.59	15.74	-0.2134	0.8311
1	1:14819757:A:G	14819757	G	ADD	1536	1.212	5.684	-9.929	12.35	0.2132	0.8312
1	1:225416538:A:G	225416538	G	ADD	1536	-0.9388	4.404	-9.571	7.693	-0.2132	0.8312
1	1:229257409:T:C	229257409	T	ADD	1536	-0.9144	4.288	-9.319	7.49	-0.2133	0.8312
2	2:43363199:G:A	43363199	A	ADD	1536	1.107	5.192	-9.069	11.28	0.2131	0.8312
2	2:46237446:C:A	46237446	A	ADD	1536	-1.088	5.1	-11.08	8.908	-0.2132	0.8312
2	2:181935270:G:A	181935270	A	ADD	1536	-1.114	5.224	-11.35	9.125	-0.2132	0.8312
2	2:238095090:A:G	238095090	G	ADD	1536	-1.026	4.814	-10.46	8.408	-0.2132	0.8312
3	3:143790924:T:C	143790924	C	ADD	1536	1.053	4.937	-8.624	10.73	0.2132	0.8312
3	3:143799289:A:T	143799289	T	ADD	1536	1.053	4.937	-8.624	10.73	0.2132	0.8312
4	4:20466133:G:T	20466133	T	ADD	1536	-1.232	5.778	-12.56	10.09	-0.2132	0.8312
4	4:114178052:A:G	114178052	G	ADD	1536	-1.983	9.301	-20.21	16.25	-0.2132	0.8312
4	4:114180417:T:G	114180417	G	ADD	1536	-1.983	9.301	-20.21	16.25	-0.2132	0.8312
5	5:11430344:G:A	11430344	A	ADD	1536	-1.596	7.485	-16.27	13.07	-0.2132	0.8312
5	5:107084359:C:T	107084359	T	ADD	1536	0.9616	4.509	-7.876	9.8	0.2133	0.8312
5	5:115602160:A:G	115602160	G	ADD	1536	1.39	6.52	-11.39	14.17	0.2131	0.8312
5	5:115605223:G:A	115605223	A	ADD	1536	1.39	6.52	-11.39	14.17	0.2131	0.8312
5	5:115609763:C:T	115609763	T	ADD	1536	1.39	6.52	-11.39	14.17	0.2131	0.8312
5	5:115611799:G:T	115611799	T	ADD	1536	1.39	6.52	-11.39	14.17	0.2131	0.8312
5	5:172653401:G:C	172653401	C	ADD	1536	-1.942	9.106	-19.79	15.9	-0.2133	0.8312
6	6:29935997:A:C	29935997	C	ADD	1536	1.161	5.445	-9.512	11.83	0.2132	0.8312
6	6:29936106:A:C	29936106	C	ADD	1536	1.161	5.445	-9.512	11.83	0.2132	0.8312
6	6:58243381:C:T	58243381	T	ADD	1536	1.064	4.988	-8.713	10.84	0.2132	0.8312
6	6:58244183:G:T	58244183	T	ADD	1536	1.064	4.988	-8.713	10.84	0.2132	0.8312
6	6:58245319:T:C	58245319	C	ADD	1536	1.064	4.988	-8.713	10.84	0.2132	0.8312
6	6:58252984:C:T	58252984	T	ADD	1536	1.064	4.988	-8.713	10.84	0.2132	0.8312
6	6:58253872:C:T	58253872	T	ADD	1536	1.064	4.988	-8.713	10.84	0.2132	0.8312
6	6:58255541:A:T	58255541	T	ADD	1536	1.064	4.988	-8.713	10.84	0.2132	0.8312
6	6:58255794:C:T	58255794	T	ADD	1536	1.064	4.988	-8.713	10.84	0.2132	0.8312
6	6:58256838:C:T	58256838	T	ADD	1536	1.064	4.988	-8.713	10.84	0.2132	0.8312
6	6:58258036:A:G	58258036	G	ADD	1536	1.064	4.988	-8.713	10.84	0.2132	0.8312
6	6:58259742:C:T	58259742	T	ADD	1536	1.064	4.988	-8.713	10.84	0.2132	0.8312
6	6:58264780:C:T	58264780	T	ADD	1536	1.064	4.988	-8.713	10.84	0.2132	0.8312
6	6:58267137:A:C	58267137	C	ADD	1536	1.064	4.988	-8.713	10.84	0.2132	0.8312
6	6:58267166:G:T	58267166	T	ADD	1536	1.064	4.988	-8.713	10.84	0.2132	0.8312
6	6:58267440:G:A	58267440	A	ADD	1536	1.064	4.988	-8.713	10.84	0.2132	0.8312
6	6:58269453:A:C	58269453	C	ADD	1536	1.064	4.988	-8.713	10.84	0.2132	0.8312
6	6:58271590:G:A	58271590	A	ADD	1536	1.064	4.988	-8.713	10.84	0.2132	0.8312
6	6:58275225:C:T	58275225	T	ADD	1536	1.064	4.988	-8.713	10.84	0.2132	0.8312
6	6:58277345:C:T	58277345	T	ADD	1536	1.064	4.988	-8.713	10.84	0.2132	0.8312
6	6:58278856:A:G	58278856	G	ADD	1536	1.064	4.988	-8.713	10.84	0.2132	0.8312
6	6:58280694:T:G	58280694	G	ADD	1536	1.064	4.988	-8.713	10.84	0.2132	0.8312
6	6:58292069:A:G	58292069	G	ADD	1536	1.064	4.988	-8.713	10.84	0.2132	0.8312
6	6:58292194:A:G	58292194	G	ADD	1536	1.064	4.988	-8.713	10.84	0.2132	0.8312
6	6:58319653:A:G	58319653	G	ADD	1536	1.064	4.988	-8.713	10.84	0.2132	0.8312
7	7:46670743:A:G	46670743	G	ADD	1536	0.9065	4.253	-7.429	9.242	0.2131	0.8312
8	8:10316754:A:G	10316754	G	ADD	1536	1.522	7.138	-12.47	15.51	0.2132	0.8312
8	8:56388469:A:G	56388469	A	ADD	1536	0.9221	4.325	-7.556	9.4	0.2132	0.8312
8	8:126024862:T:C	126024862	C	ADD	1536	-0.9383	4.402	-9.565	7.689	-0.2132	0.8312
9	9:18818890:C:T	18818890	T	ADD	1536	-0.9922	4.653	-10.11	8.128	-0.2132	0.8312
10	10:120607545:G:A	120607545	A	ADD	1536	-1.254	5.881	-12.78	10.27	-0.2132	0.8312
11	11:5400570:T:A	5400570	A	ADD	1536	-1.499	7.029	-15.28	12.28	-0.2132	0.8312
11	11:5400664:C:T	5400664	T	ADD	1536	-1.499	7.029	-15.28	12.28	-0.2132	0.8312
11	11:5400845:T:C	5400845	C	ADD	1536	-1.499	7.029	-15.28	12.28	-0.2132	0.8312
11	11:5401036:T:G	5401036	G	ADD	1536	-1.499	7.029	-15.28	12.28	-0.2132	0.8312
11	11:5401168:C:A	5401168	A	ADD	1536	-1.499	7.029	-15.28	12.28	-0.2132	0.8312
11	11:5401173:G:A	5401173	A	ADD	1536	-1.499	7.029	-15.28	12.28	-0.2132	0.8312
11	11:5401510:T:A	5401510	A	ADD	1536	-1.499	7.029	-15.28	12.28	-0.2132	0.8312
11	11:5401759:C:T	5401759	T	ADD	1536	-1.499	7.029	-15.28	12.28	-0.2132	0.8312
11	11:5402404:T:A	5402404	A	ADD	1536	-1.499	7.029	-15.28	12.28	-0.2132	0.8312
11	11:5403033:A:G	5403033	G	ADD	1536	-1.499	7.029	-15.28	12.28	-0.2132	0.8312
11	11:5403334:T:A	5403334	A	ADD	1536	-1.499	7.029	-15.28	12.28	-0.2132	0.8312
11	11:5403593:C:T	5403593	T	ADD	1536	-1.499	7.029	-15.28	12.28	-0.2132	0.8312
11	11:5404569:C:T	5404569	T	ADD	1536	-1.499	7.029	-15.28	12.28	-0.2132	0.8312
11	11:5404735:G:A	5404735	A	ADD	1536	-1.499	7.029	-15.28	12.28	-0.2132	0.8312
11	11:5405205:G:A	5405205	A	ADD	1536	-1.499	7.029	-15.28	12.28	-0.2132	0.8312
11	11:5405377:T:A	5405377	A	ADD	1536	-1.499	7.029	-15.28	12.28	-0.2132	0.8312
11	11:5405616:G:T	5405616	T	ADD	1536	-1.499	7.029	-15.28	12.28	-0.2132	0.8312
11	11:5405904:C:G	5405904	G	ADD	1536	-1.499	7.029	-15.28	12.28	-0.2132	0.8312
11	11:5406314:T:C	5406314	C	ADD	1536	-1.499	7.029	-15.28	12.28	-0.2132	0.8312
11	11:5407145:G:T	5407145	T	ADD	1536	-1.499	7.029	-15.28	12.28	-0.2132	0.8312
11	11:5407282:G:T	5407282	T	ADD	1536	-1.499	7.029	-15.28	12.28	-0.2132	0.8312
11	11:5407297:G:A	5407297	A	ADD	1536	-1.499	7.029	-15.28	12.28	-0.2132	0.8312
11	11:5407522:A:G	5407522	G	ADD	1536	-1.499	7.029	-15.28	12.28	-0.2132	0.8312
11	11:5407671:A:G	5407671	G	ADD	1536	-1.499	7.029	-15.28	12.28	-0.2132	0.8312
11	11:5407693:T:A	5407693	A	ADD	1536	-1.499	7.029	-15.28	12.28	-0.2132	0.8312
11	11:5407819:T:G	5407819	G	ADD	1536	-1.499	7.029	-15.28	12.28	-0.2132	0.8312
11	11:5407852:T:C	5407852	C	ADD	1536	-1.499	7.029	-15.28	12.28	-0.2132	0.8312
11	11:5408238:A:G	5408238	G	ADD	1536	-1.499	7.029	-15.28	12.28	-0.2132	0.8312
11	11:5408440:A:T	5408440	T	ADD	1536	-1.499	7.029	-15.28	12.28	-0.2132	0.8312
11	11:5408638:G:A	5408638	A	ADD	1536	-1.499	7.029	-15.28	12.28	-0.2132	0.8312
11	11:5409750:T:C	5409750	C	ADD	1536	-1.499	7.029	-15.28	12.28	-0.2132	0.8312
11	11:5413547:A:G	5413547	G	ADD	1536	-1.499	7.029	-15.28	12.28	-0.2132	0.8312
11	11:5413939:G:A	5413939	A	ADD	1536	-1.499	7.029	-15.28	12.28	-0.2132	0.8312
11	11:5414163:T:A	5414163	A	ADD	1536	-1.499	7.029	-15.28	12.28	-0.2132	0.8312
11	11:5414954:A:G	5414954	G	ADD	1536	-1.499	7.029	-15.28	12.28	-0.2132	0.8312
11	11:5415139:C:T	5415139	T	ADD	1536	-1.499	7.029	-15.28	12.28	-0.2132	0.8312
11	11:5415184:C:G	5415184	G	ADD	1536	-1.499	7.029	-15.28	12.28	-0.2132	0.8312
11	11:5415496:A:G	5415496	G	ADD	1536	-1.499	7.029	-15.28	12.28	-0.2132	0.8312
11	11:7287108:A:G	7287108	G	ADD	1536	-1.613	7.569	-16.45	13.22	-0.2131	0.8312
11	11:27778579:T:G	27778579	G	ADD	1536	-1.087	5.096	-11.07	8.9	-0.2132	0.8312
11	11:27778620:T:C	27778620	C	ADD	1536	-1.087	5.096	-11.07	8.9	-0.2132	0.8312
11	11:27778925:T:C	27778925	C	ADD	1536	-1.087	5.096	-11.07	8.9	-0.2132	0.8312
11	11:27779018:G:A	27779018	A	ADD	1536	-1.087	5.096	-11.07	8.9	-0.2132	0.8312
11	11:27779741:T:C	27779741	C	ADD	1536	-1.087	5.096	-11.07	8.9	-0.2132	0.8312
11	11:27780531:C:A	27780531	A	ADD	1536	-1.087	5.096	-11.07	8.9	-0.2132	0.8312
11	11:27781721:G:A	27781721	A	ADD	1536	-1.087	5.096	-11.07	8.9	-0.2132	0.8312
11	11:27781770:G:A	27781770	A	ADD	1536	-1.087	5.096	-11.07	8.9	-0.2132	0.8312
11	11:27782207:C:T	27782207	T	ADD	1536	-1.087	5.096	-11.07	8.9	-0.2132	0.8312
11	11:27782281:G:T	27782281	T	ADD	1536	-1.087	5.096	-11.07	8.9	-0.2132	0.8312
11	11:27782456:A:C	27782456	C	ADD	1536	-1.087	5.096	-11.07	8.9	-0.2132	0.8312
11	11:27782457:G:A	27782457	A	ADD	1536	-1.087	5.096	-11.07	8.9	-0.2132	0.8312
11	11:27782572:T:C	27782572	C	ADD	1536	-1.087	5.096	-11.07	8.9	-0.2132	0.8312
11	11:27783503:T:G	27783503	G	ADD	1536	-1.087	5.096	-11.07	8.9	-0.2132	0.8312
11	11:27783603:T:C	27783603	C	ADD	1536	-1.087	5.096	-11.07	8.9	-0.2132	0.8312
11	11:27783815:T:A	27783815	A	ADD	1536	-1.087	5.096	-11.07	8.9	-0.2132	0.8312
11	11:27784496:T:C	27784496	C	ADD	1536	-1.087	5.096	-11.07	8.9	-0.2132	0.8312
11	11:27784775:G:C	27784775	C	ADD	1536	-1.087	5.096	-11.07	8.9	-0.2132	0.8312
11	11:27785748:T:G	27785748	G	ADD	1536	-1.087	5.096	-11.07	8.9	-0.2132	0.8312
11	11:27785782:T:C	27785782	C	ADD	1536	-1.087	5.096	-11.07	8.9	-0.2132	0.8312
11	11:27787228:G:T	27787228	T	ADD	1536	-1.087	5.096	-11.07	8.9	-0.2132	0.8312
11	11:27787675:A:C	27787675	C	ADD	1536	-1.087	5.096	-11.07	8.9	-0.2132	0.8312
11	11:27787922:C:T	27787922	T	ADD	1536	-1.087	5.096	-11.07	8.9	-0.2132	0.8312
11	11:27788859:C:T	27788859	T	ADD	1536	-1.087	5.096	-11.07	8.9	-0.2132	0.8312
11	11:27788922:C:T	27788922	T	ADD	1536	-1.087	5.096	-11.07	8.9	-0.2132	0.8312
11	11:27789966:C:G	27789966	G	ADD	1536	-1.087	5.096	-11.07	8.9	-0.2132	0.8312
11	11:36464293:A:G	36464293	G	ADD	1536	0.8896	4.172	-7.287	9.066	0.2132	0.8312
11	11:100098203:C:T	100098203	T	ADD	1536	-1.06	4.973	-10.81	8.687	-0.2132	0.8312
12	12:4290249:A:G	4290249	G	ADD	1536	-1.114	5.224	-11.35	9.125	-0.2132	0.8312
12	12:104281054:G:A	104281054	G	ADD	1536	0.9041	4.241	-7.407	9.215	0.2132	0.8312
13	13:41105312:C:T	41105312	T	ADD	1536	-0.9252	4.34	-9.432	7.582	-0.2132	0.8312
13	13:46916699:A:G	46916699	G	ADD	1536	1.29	6.051	-10.57	13.15	0.2132	0.8312
13	13:50277239:C:T	50277239	C	ADD	1536	0.9222	4.327	-7.558	9.403	0.2131	0.8312
13	13:75171074:G:A	75171074	G	ADD	1536	1.14	5.347	-9.34	11.62	0.2132	0.8312
13	13:83914993:G:C	83914993	C	ADD	1536	-1.134	5.321	-11.56	9.294	-0.2132	0.8312
14	14:34184875:G:T	34184875	T	ADD	1536	-1.699	7.973	-17.33	13.93	-0.2132	0.8312
14	14:61738902:C:T	61738902	T	ADD	1536	1.259	5.904	-10.31	12.83	0.2133	0.8312
14	14:98661808:G:T	98661808	T	ADD	1536	-1.447	6.784	-14.74	11.85	-0.2132	0.8312
15	15:71837273:C:T	71837273	T	ADD	1536	0.898	4.211	-7.356	9.152	0.2132	0.8312
15	15:71837549:A:G	71837549	G	ADD	1536	0.898	4.211	-7.356	9.152	0.2132	0.8312
16	16:25960172:C:T	25960172	T	ADD	1536	-1.241	5.818	-12.64	10.16	-0.2132	0.8312
20	20:58321707:C:T	58321707	T	ADD	1536	-0.9479	4.446	-9.662	7.767	-0.2132	0.8312
21	21:22688132:C:T	22688132	T	ADD	1536	1.359	6.374	-11.13	13.85	0.2132	0.8312
21	21:22690521:G:A	22690521	A	ADD	1536	1.359	6.374	-11.13	13.85	0.2132	0.8312
21	21:22691452:C:A	22691452	A	ADD	1536	1.359	6.374	-11.13	13.85	0.2132	0.8312
21	21:22691777:A:G	22691777	G	ADD	1536	1.359	6.374	-11.13	13.85	0.2132	0.8312
21	21:45689517:C:T	45689517	T	ADD	1536	1.015	4.761	-8.317	10.35	0.2132	0.8312
22	22:34640618:G:A	34640618	A	ADD	1536	0.9527	4.468	-7.804	9.71	0.2132	0.8312
1	1:111903269:T:C	111903269	T	ADD	1536	-0.9075	4.259	-9.255	7.44	-0.2131	0.8313
1	1:160551592:G:A	160551592	G	ADD	1536	-0.9892	4.642	-10.09	8.109	-0.2131	0.8313
1	1:220052720:G:A	220052720	A	ADD	1536	1.18	5.539	-9.675	12.04	0.2131	0.8313
1	1:237217674:G:A	237217674	A	ADD	1536	0.9533	4.475	-7.818	9.725	0.213	0.8313
2	2:57254728:T:G	57254728	T	ADD	1536	0.9239	4.337	-7.577	9.424	0.213	0.8313
2	2:234838947:G:C	234838947	C	ADD	1536	-1.081	5.073	-11.02	8.861	-0.2131	0.8313
3	3:17967203:C:A	17967203	C	ADD	1536	1.386	6.504	-11.36	14.13	0.2131	0.8313
3	3:20510120:A:G	20510120	G	ADD	1536	1.158	5.433	-9.491	11.81	0.2131	0.8313
3	3:24520295:C:G	24520295	G	ADD	1536	-1.619	7.596	-16.51	13.27	-0.2131	0.8313
3	3:156859189:T:C	156859189	C	ADD	1536	-1.714	8.046	-17.48	14.05	-0.2131	0.8313
4	4:7214933:G:A	7214933	A	ADD	1536	0.9506	4.462	-7.795	9.696	0.213	0.8313
4	4:62823663:G:A	62823663	G	ADD	1536	0.9032	4.239	-7.406	9.212	0.2131	0.8313
4	4:91703977:T:C	91703977	T	ADD	1536	0.9019	4.234	-7.396	9.2	0.213	0.8313
4	4:91706837:A:C	91706837	A	ADD	1536	0.9019	4.234	-7.396	9.2	0.213	0.8313
4	4:91706915:A:G	91706915	A	ADD	1536	0.9019	4.234	-7.396	9.2	0.213	0.8313
4	4:91707160:C:T	91707160	C	ADD	1536	0.9019	4.234	-7.396	9.2	0.213	0.8313
4	4:91707350:C:T	91707350	C	ADD	1536	0.9019	4.234	-7.396	9.2	0.213	0.8313
4	4:91708079:C:A	91708079	C	ADD	1536	0.9019	4.234	-7.396	9.2	0.213	0.8313
4	4:91708636:G:T	91708636	G	ADD	1536	0.9019	4.234	-7.396	9.2	0.213	0.8313
4	4:91709927:A:G	91709927	A	ADD	1536	0.9019	4.234	-7.396	9.2	0.213	0.8313
5	5:65033368:A:G	65033368	G	ADD	1536	1.885	8.846	-15.45	19.22	0.2131	0.8313
5	5:65033566:G:A	65033566	A	ADD	1536	1.885	8.846	-15.45	19.22	0.2131	0.8313
5	5:107072556:T:C	107072556	C	ADD	1536	1.187	5.571	-9.733	12.11	0.213	0.8313
6	6:57177297:G:A	57177297	G	ADD	1536	0.9873	4.635	-8.097	10.07	0.213	0.8313
6	6:70716942:C:T	70716942	T	ADD	1536	0.9984	4.686	-8.186	10.18	0.2131	0.8313
6	6:70717239:T:C	70717239	C	ADD	1536	0.9984	4.686	-8.186	10.18	0.2131	0.8313
6	6:70718028:A:G	70718028	G	ADD	1536	0.9984	4.686	-8.186	10.18	0.2131	0.8313
6	6:70719368:T:A	70719368	A	ADD	1536	0.9984	4.686	-8.186	10.18	0.2131	0.8313
6	6:70719778:T:G	70719778	G	ADD	1536	0.9984	4.686	-8.186	10.18	0.2131	0.8313
6	6:70719876:A:C	70719876	C	ADD	1536	0.9984	4.686	-8.186	10.18	0.2131	0.8313
6	6:130165479:G:A	130165479	A	ADD	1536	1.189	5.581	-9.749	12.13	0.213	0.8313
6	6:130173004:G:C	130173004	C	ADD	1536	1.187	5.573	-9.737	12.11	0.213	0.8313
6	6:130174874:C:T	130174874	T	ADD	1536	1.187	5.573	-9.737	12.11	0.213	0.8313
6	6:130174927:C:A	130174927	A	ADD	1536	1.187	5.573	-9.737	12.11	0.213	0.8313
6	6:130176197:A:G	130176197	G	ADD	1536	1.187	5.573	-9.737	12.11	0.213	0.8313
6	6:133817941:T:C	133817941	C	ADD	1536	-1.265	5.938	-12.9	10.37	-0.2131	0.8313
6	6:133818921:A:G	133818921	G	ADD	1536	-1.265	5.938	-12.9	10.37	-0.2131	0.8313
6	6:133819843:T:A	133819843	A	ADD	1536	-1.265	5.938	-12.9	10.37	-0.2131	0.8313
6	6:133819844:G:T	133819844	T	ADD	1536	-1.265	5.938	-12.9	10.37	-0.2131	0.8313
6	6:133821632:G:T	133821632	T	ADD	1536	-1.265	5.938	-12.9	10.37	-0.2131	0.8313
6	6:133826073:C:T	133826073	T	ADD	1536	-1.265	5.938	-12.9	10.37	-0.2131	0.8313
6	6:133833548:G:A	133833548	A	ADD	1536	-1.265	5.938	-12.9	10.37	-0.2131	0.8313
6	6:168571947:G:A	168571947	A	ADD	1536	-0.9305	4.366	-9.488	7.627	-0.2131	0.8313
7	7:3228814:C:G	3228814	G	ADD	1536	1.504	7.06	-12.33	15.34	0.2131	0.8313
7	7:6430620:C:T	6430620	T	ADD	1536	-1.64	7.699	-16.73	13.45	-0.213	0.8313
8	8:442755:T:C	442755	C	ADD	1536	-1.467	6.884	-14.96	12.03	-0.2131	0.8313
8	8:17212838:T:G	17212838	G	ADD	1536	0.9911	4.651	-8.125	10.11	0.2131	0.8313
8	8:89979859:C:A	89979859	A	ADD	1536	1.063	4.989	-8.715	10.84	0.213	0.8313
8	8:89980439:A:G	89980439	G	ADD	1536	1.063	4.989	-8.715	10.84	0.213	0.8313
8	8:130996148:C:T	130996148	C	ADD	1536	-0.9427	4.423	-9.612	7.726	-0.2131	0.8313
8	8:130997212:A:G	130997212	A	ADD	1536	-0.9427	4.423	-9.612	7.726	-0.2131	0.8313
8	8:130998316:A:G	130998316	A	ADD	1536	-0.9427	4.423	-9.612	7.726	-0.2131	0.8313
8	8:130999329:C:G	130999329	C	ADD	1536	-0.9427	4.423	-9.612	7.726	-0.2131	0.8313
8	8:135965206:A:G	135965206	G	ADD	1536	0.9407	4.415	-7.712	9.593	0.2131	0.8313
8	8:135965350:T:A	135965350	A	ADD	1536	0.9407	4.415	-7.712	9.593	0.2131	0.8313
8	8:135967381:T:A	135967381	A	ADD	1536	0.9407	4.415	-7.712	9.593	0.2131	0.8313
9	9:119878362:G:A	119878362	G	ADD	1536	-0.9483	4.45	-9.671	7.774	-0.2131	0.8313
9	9:133398025:A:C	133398025	C	ADD	1536	-1.4	6.568	-14.27	11.47	-0.2131	0.8313
10	10:16820596:G:C	16820596	C	ADD	1536	1.518	7.127	-12.45	15.49	0.213	0.8313
10	10:16821486:C:T	16821486	T	ADD	1536	1.518	7.127	-12.45	15.49	0.213	0.8313
10	10:25681590:A:C	25681590	C	ADD	1536	-1.536	7.209	-15.66	12.59	-0.2131	0.8313
10	10:78096526:T:C	78096526	C	ADD	1536	0.9535	4.475	-7.818	9.725	0.2131	0.8313
11	11:28360360:A:G	28360360	G	ADD	1536	0.9394	4.409	-7.701	9.58	0.2131	0.8313
11	11:35175270:G:A	35175270	A	ADD	1536	1.433	6.722	-11.74	14.61	0.2131	0.8313
11	11:85474166:A:T	85474166	T	ADD	1536	-1.479	6.944	-15.09	12.13	-0.213	0.8313
11	11:85476059:T:G	85476059	G	ADD	1536	-1.479	6.944	-15.09	12.13	-0.213	0.8313
11	11:85480164:A:G	85480164	G	ADD	1536	-1.479	6.944	-15.09	12.13	-0.213	0.8313
11	11:85496242:C:T	85496242	T	ADD	1536	-1.479	6.944	-15.09	12.13	-0.213	0.8313
11	11:127840676:C:G	127840676	G	ADD	1536	-1.022	4.795	-10.42	8.377	-0.213	0.8313
13	13:61724155:G:A	61724155	A	ADD	1536	-0.9742	4.571	-9.934	7.985	-0.2131	0.8313
14	14:32372652:A:G	32372652	A	ADD	1536	-0.8851	4.154	-9.027	7.257	-0.2131	0.8313
14	14:33795813:C:T	33795813	T	ADD	1536	-0.9234	4.335	-9.419	7.572	-0.213	0.8313
15	15:74911357:A:G	74911357	G	ADD	1536	1.479	6.941	-12.12	15.08	0.2131	0.8313
15	15:74925421:T:G	74925421	G	ADD	1536	1.479	6.941	-12.12	15.08	0.2131	0.8313
15	15:74925422:T:C	74925422	C	ADD	1536	1.479	6.941	-12.12	15.08	0.2131	0.8313
15	15:74933127:C:T	74933127	T	ADD	1536	1.479	6.941	-12.12	15.08	0.2131	0.8313
15	15:74936004:G:A	74936004	A	ADD	1536	1.479	6.941	-12.12	15.08	0.2131	0.8313
15	15:74946665:C:T	74946665	T	ADD	1536	1.479	6.941	-12.12	15.08	0.2131	0.8313
18	18:3769789:G:A	3769789	G	ADD	1536	-0.9002	4.225	-9.181	7.381	-0.2131	0.8313
20	20:10624046:G:A	10624046	A	ADD	1536	-1.203	5.644	-12.26	9.86	-0.2131	0.8313
21	21:44022793:G:A	44022793	A	ADD	1536	-0.93	4.366	-9.487	7.627	-0.213	0.8313
2	2:15763341:A:T	15763341	T	ADD	1536	1.59	7.467	-13.05	16.22	0.2129	0.8314
2	2:15778252:A:C	15778252	C	ADD	1536	1.59	7.467	-13.05	16.22	0.2129	0.8314
2	2:51430278:C:T	51430278	T	ADD	1536	-1.17	5.494	-11.94	9.598	-0.2129	0.8314
2	2:51432354:C:T	51432354	T	ADD	1536	-1.17	5.494	-11.94	9.598	-0.2129	0.8314
2	2:51434089:T:G	51434089	G	ADD	1536	-1.17	5.494	-11.94	9.598	-0.2129	0.8314
2	2:51434461:T:A	51434461	A	ADD	1536	-1.17	5.494	-11.94	9.598	-0.2129	0.8314
2	2:51434555:C:T	51434555	T	ADD	1536	-1.17	5.494	-11.94	9.598	-0.2129	0.8314
2	2:60344092:T:C	60344092	C	ADD	1536	0.9753	4.58	-8.001	9.952	0.213	0.8314
2	2:60344227:A:G	60344227	G	ADD	1536	0.9753	4.58	-8.001	9.952	0.213	0.8314
2	2:60344274:T:C	60344274	C	ADD	1536	0.9753	4.58	-8.001	9.952	0.213	0.8314
2	2:107179667:A:G	107179667	G	ADD	1536	0.9157	4.302	-7.515	9.347	0.2129	0.8314
2	2:167007853:G:A	167007853	A	ADD	1536	1.044	4.901	-8.562	10.65	0.213	0.8314
2	2:175127653:A:G	175127653	G	ADD	1536	-1.004	4.714	-10.24	8.235	-0.2129	0.8314
2	2:175131115:G:A	175131115	A	ADD	1536	-1.004	4.714	-10.24	8.235	-0.2129	0.8314
2	2:219354952:T:C	219354952	C	ADD	1536	1.448	6.802	-11.88	14.78	0.213	0.8314
2	2:219369736:C:T	219369736	T	ADD	1536	1.448	6.802	-11.88	14.78	0.213	0.8314
3	3:5580931:C:G	5580931	G	ADD	1536	-1.108	5.205	-11.31	9.094	-0.2129	0.8314
3	3:97782538:A:G	97782538	G	ADD	1536	-0.9185	4.314	-9.374	7.537	-0.2129	0.8314
3	3:97782559:T:G	97782559	G	ADD	1536	-0.9185	4.314	-9.374	7.537	-0.2129	0.8314
3	3:148325293:C:T	148325293	T	ADD	1536	0.9169	4.307	-7.525	9.359	0.2129	0.8314
3	3:167318740:G:T	167318740	T	ADD	1536	1.232	5.786	-10.11	12.57	0.2129	0.8314
3	3:167320010:T:C	167320010	C	ADD	1536	1.232	5.786	-10.11	12.57	0.2129	0.8314
3	3:167320524:G:A	167320524	A	ADD	1536	1.232	5.786	-10.11	12.57	0.2129	0.8314
3	3:167320632:A:G	167320632	G	ADD	1536	1.232	5.786	-10.11	12.57	0.2129	0.8314
3	3:167321321:T:C	167321321	C	ADD	1536	1.232	5.786	-10.11	12.57	0.2129	0.8314
3	3:167322586:T:C	167322586	C	ADD	1536	1.232	5.786	-10.11	12.57	0.2129	0.8314
3	3:167323433:G:C	167323433	C	ADD	1536	1.232	5.786	-10.11	12.57	0.2129	0.8314
3	3:167327007:C:T	167327007	T	ADD	1536	1.232	5.786	-10.11	12.57	0.2129	0.8314
3	3:167327129:T:C	167327129	C	ADD	1536	1.232	5.786	-10.11	12.57	0.2129	0.8314
3	3:167327139:C:G	167327139	G	ADD	1536	1.232	5.786	-10.11	12.57	0.2129	0.8314
4	4:4808252:G:T	4808252	T	ADD	1536	-1.679	7.885	-17.13	13.78	-0.2129	0.8314
4	4:4809763:G:A	4809763	A	ADD	1536	-1.679	7.885	-17.13	13.78	-0.2129	0.8314
4	4:4823873:A:G	4823873	G	ADD	1536	-1.679	7.885	-17.13	13.78	-0.2129	0.8314
4	4:5306747:G:A	5306747	A	ADD	1536	1.647	7.736	-13.52	16.81	0.2129	0.8314
4	4:5309575:C:T	5309575	T	ADD	1536	1.647	7.736	-13.52	16.81	0.2129	0.8314
4	4:5309694:A:G	5309694	G	ADD	1536	1.647	7.736	-13.52	16.81	0.2129	0.8314
4	4:12198420:A:G	12198420	G	ADD	1536	1.471	6.912	-12.08	15.02	0.2129	0.8314
4	4:34763988:A:C	34763988	C	ADD	1536	-1.769	8.307	-18.05	14.51	-0.213	0.8314
4	4:54588017:A:T	54588017	T	ADD	1536	0.9043	4.248	-7.422	9.23	0.2129	0.8314
4	4:180955027:C:G	180955027	G	ADD	1536	0.9282	4.358	-7.614	9.47	0.213	0.8314
5	5:87003722:C:A	87003722	A	ADD	1536	-1.165	5.47	-11.89	9.556	-0.213	0.8314
6	6:21727456:C:A	21727456	A	ADD	1536	0.9454	4.439	-7.755	9.646	0.213	0.8314
6	6:27375423:C:T	27375423	T	ADD	1536	-1.89	8.876	-19.29	15.51	-0.2129	0.8314
6	6:38907072:C:G	38907072	G	ADD	1536	0.9357	4.395	-7.678	9.549	0.2129	0.8314
6	6:92784410:G:A	92784410	A	ADD	1536	1.354	6.36	-11.11	13.82	0.213	0.8314
6	6:135634375:G:A	135634375	A	ADD	1536	2.068	9.712	-16.97	21.1	0.2129	0.8314
6	6:135639589:G:T	135639589	T	ADD	1536	2.068	9.712	-16.97	21.1	0.2129	0.8314
6	6:135647099:A:T	135647099	T	ADD	1536	2.068	9.712	-16.97	21.1	0.2129	0.8314
6	6:135655864:T:C	135655864	C	ADD	1536	2.068	9.712	-16.97	21.1	0.2129	0.8314
6	6:135680138:T:C	135680138	C	ADD	1536	2.068	9.712	-16.97	21.1	0.2129	0.8314
6	6:135684864:C:T	135684864	T	ADD	1536	2.068	9.712	-16.97	21.1	0.2129	0.8314
6	6:135696403:A:G	135696403	G	ADD	1536	2.068	9.712	-16.97	21.1	0.2129	0.8314
7	7:19910539:G:A	19910539	A	ADD	1536	1.014	4.762	-8.318	10.35	0.213	0.8314
7	7:50673355:C:T	50673355	T	ADD	1536	1.424	6.684	-11.68	14.52	0.213	0.8314
7	7:50674831:A:G	50674831	G	ADD	1536	1.424	6.684	-11.68	14.52	0.213	0.8314
7	7:50675336:C:G	50675336	G	ADD	1536	1.424	6.684	-11.68	14.52	0.213	0.8314
7	7:112009331:A:G	112009331	G	ADD	1536	-1.237	5.809	-12.62	10.15	-0.2129	0.8314
7	7:112015166:G:C	112015166	C	ADD	1536	-1.237	5.809	-12.62	10.15	-0.2129	0.8314
7	7:114773831:G:A	114773831	A	ADD	1536	0.9322	4.378	-7.648	9.512	0.213	0.8314
7	7:114780612:T:A	114780612	A	ADD	1536	0.9322	4.378	-7.648	9.512	0.213	0.8314
7	7:131887841:C:T	131887841	T	ADD	1536	-1.261	5.922	-12.87	10.35	-0.2129	0.8314
8	8:10267540:C:A	10267540	C	ADD	1536	0.9966	4.681	-8.178	10.17	0.2129	0.8314
9	9:2035128:A:G	2035128	G	ADD	1536	0.9367	4.4	-7.687	9.56	0.2129	0.8314
9	9:87551964:G:A	87551964	A	ADD	1536	-1.147	5.387	-11.71	9.411	-0.2129	0.8314
9	9:87554440:C:T	87554440	T	ADD	1536	-1.147	5.387	-11.71	9.411	-0.2129	0.8314
9	9:111100826:T:C	111100826	C	ADD	1536	-0.9145	4.295	-9.332	7.503	-0.2129	0.8314
9	9:115132634:C:T	115132634	T	ADD	1536	1.744	8.192	-14.31	17.8	0.2129	0.8314
9	9:115132859:G:T	115132859	T	ADD	1536	1.744	8.192	-14.31	17.8	0.2129	0.8314
9	9:115134260:G:C	115134260	C	ADD	1536	1.744	8.192	-14.31	17.8	0.2129	0.8314
9	9:115134595:G:C	115134595	C	ADD	1536	1.744	8.192	-14.31	17.8	0.2129	0.8314
9	9:115135354:C:T	115135354	T	ADD	1536	1.744	8.192	-14.31	17.8	0.2129	0.8314
9	9:115135370:C:G	115135370	G	ADD	1536	1.744	8.192	-14.31	17.8	0.2129	0.8314
9	9:115136279:G:C	115136279	C	ADD	1536	1.744	8.192	-14.31	17.8	0.2129	0.8314
9	9:115136380:C:T	115136380	T	ADD	1536	1.744	8.192	-14.31	17.8	0.2129	0.8314
9	9:115136391:C:G	115136391	G	ADD	1536	1.744	8.192	-14.31	17.8	0.2129	0.8314
9	9:115136667:T:C	115136667	C	ADD	1536	1.744	8.192	-14.31	17.8	0.2129	0.8314
9	9:115137588:C:G	115137588	G	ADD	1536	1.744	8.192	-14.31	17.8	0.2129	0.8314
9	9:115138037:C:A	115138037	A	ADD	1536	1.744	8.192	-14.31	17.8	0.2129	0.8314
9	9:115138315:G:A	115138315	A	ADD	1536	1.744	8.192	-14.31	17.8	0.2129	0.8314
9	9:115138814:A:G	115138814	G	ADD	1536	1.744	8.192	-14.31	17.8	0.2129	0.8314
9	9:133908961:A:C	133908961	A	ADD	1536	-1.066	5.008	-10.88	8.749	-0.2129	0.8314
10	10:13414068:G:A	13414068	G	ADD	1536	0.9687	4.55	-7.948	9.886	0.2129	0.8314
10	10:33498036:C:T	33498036	C	ADD	1536	-1.088	5.112	-11.11	8.931	-0.2129	0.8314
10	10:106215929:G:C	106215929	C	ADD	1536	1.252	5.881	-10.27	12.78	0.2129	0.8314
10	10:125658158:A:G	125658158	G	ADD	1536	1.13	5.309	-9.276	11.54	0.2129	0.8314
12	12:9912730:C:T	9912730	C	ADD	1536	0.8958	4.207	-7.35	9.142	0.2129	0.8314
12	12:48596241:A:G	48596241	G	ADD	1536	-0.9764	4.586	-9.965	8.012	-0.2129	0.8314
12	12:98089731:T:C	98089731	T	ADD	1536	-0.9056	4.253	-9.241	7.429	-0.213	0.8314
12	12:114031165:G:A	114031165	A	ADD	1536	-0.9356	4.394	-9.548	7.677	-0.2129	0.8314
12	12:114031246:G:A	114031246	A	ADD	1536	-0.9356	4.394	-9.548	7.677	-0.2129	0.8314
12	12:114031339:A:G	114031339	G	ADD	1536	-0.9356	4.394	-9.548	7.677	-0.2129	0.8314
12	12:114031543:G:A	114031543	A	ADD	1536	-0.9356	4.394	-9.548	7.677	-0.2129	0.8314
12	12:114031696:A:G	114031696	G	ADD	1536	-0.9356	4.394	-9.548	7.677	-0.2129	0.8314
12	12:114772893:T:C	114772893	T	ADD	1536	-0.8831	4.148	-9.013	7.247	-0.2129	0.8314
13	13:92103845:A:G	92103845	G	ADD	1536	1.226	5.759	-10.06	12.51	0.213	0.8314
13	13:111856684:G:C	111856684	C	ADD	1536	-1.697	7.969	-17.32	13.92	-0.2129	0.8314
14	14:23831028:T:G	23831028	G	ADD	1536	-0.9362	4.395	-9.551	7.679	-0.213	0.8314
14	14:63188378:T:C	63188378	C	ADD	1536	1.751	8.223	-14.36	17.87	0.213	0.8314
14	14:63190170:T:C	63190170	C	ADD	1536	1.751	8.223	-14.36	17.87	0.213	0.8314
16	16:7757373:G:A	7757373	A	ADD	1536	1.951	9.159	-16	19.9	0.213	0.8314
18	18:37289856:C:A	37289856	A	ADD	1536	-2.003	9.408	-20.44	16.44	-0.2129	0.8314
19	19:406739:A:G	406739	A	ADD	1536	-0.9194	4.317	-9.381	7.542	-0.213	0.8314
19	19:44118680:A:G	44118680	G	ADD	1536	-0.8939	4.198	-9.122	7.334	-0.213	0.8314
21	21:24579201:T:C	24579201	C	ADD	1536	1.877	8.811	-15.39	19.15	0.213	0.8314
1	1:88867185:G:A	88867185	A	ADD	1536	-1.33	6.251	-13.58	10.92	-0.2128	0.8315
1	1:205245880:G:A	205245880	A	ADD	1536	-2.052	9.642	-20.95	16.85	-0.2128	0.8315
1	1:223212331:A:G	223212331	G	ADD	1536	-1.855	8.719	-18.94	15.23	-0.2128	0.8315
1	1:223212462:A:G	223212462	G	ADD	1536	-1.855	8.719	-18.94	15.23	-0.2128	0.8315
2	2:40719783:T:G	40719783	G	ADD	1536	-0.9367	4.401	-9.563	7.69	-0.2128	0.8315
2	2:57232212:G:A	57232212	G	ADD	1536	0.9234	4.338	-7.579	9.426	0.2129	0.8315
2	2:57232556:C:T	57232556	C	ADD	1536	0.9234	4.338	-7.579	9.426	0.2129	0.8315
2	2:57232596:T:C	57232596	T	ADD	1536	0.9234	4.338	-7.579	9.426	0.2129	0.8315
2	2:153373875:T:C	153373875	T	ADD	1536	-0.9491	4.459	-9.689	7.791	-0.2128	0.8315
2	2:202636137:G:A	202636137	A	ADD	1536	1.086	5.105	-8.92	11.09	0.2128	0.8315
2	2:202637041:C:T	202637041	T	ADD	1536	1.086	5.105	-8.92	11.09	0.2128	0.8315
2	2:242840047:A:G	242840047	G	ADD	1536	1.038	4.876	-8.519	10.59	0.2128	0.8315
2	2:242840125:G:A	242840125	A	ADD	1536	1.038	4.876	-8.519	10.59	0.2128	0.8315
3	3:59897414:A:T	59897414	T	ADD	1536	0.9263	4.352	-7.603	9.456	0.2129	0.8315
3	3:65117947:A:G	65117947	G	ADD	1536	0.8985	4.221	-7.374	9.171	0.2129	0.8315
3	3:65255085:G:T	65255085	T	ADD	1536	0.8938	4.201	-7.339	9.127	0.2128	0.8315
3	3:161928216:C:T	161928216	T	ADD	1536	1	4.7	-8.211	10.21	0.2129	0.8315
4	4:182424320:C:A	182424320	A	ADD	1536	-1.867	8.773	-19.06	15.33	-0.2129	0.8315
5	5:75435972:A:G	75435972	G	ADD	1536	-0.895	4.206	-9.139	7.349	-0.2128	0.8315
5	5:75438352:A:G	75438352	G	ADD	1536	-0.895	4.206	-9.139	7.349	-0.2128	0.8315
5	5:86991976:C:T	86991976	T	ADD	1536	-1.154	5.422	-11.78	9.474	-0.2128	0.8315
5	5:86993659:T:A	86993659	A	ADD	1536	-1.154	5.422	-11.78	9.474	-0.2128	0.8315
5	5:86994302:T:C	86994302	C	ADD	1536	-1.154	5.422	-11.78	9.474	-0.2128	0.8315
5	5:86998895:C:T	86998895	T	ADD	1536	-1.154	5.422	-11.78	9.474	-0.2128	0.8315
5	5:86998931:G:A	86998931	A	ADD	1536	-1.154	5.422	-11.78	9.474	-0.2128	0.8315
5	5:87004516:T:C	87004516	C	ADD	1536	-1.154	5.422	-11.78	9.474	-0.2128	0.8315
5	5:87008357:T:C	87008357	C	ADD	1536	-1.154	5.422	-11.78	9.474	-0.2128	0.8315
5	5:87017198:C:T	87017198	T	ADD	1536	-1.154	5.422	-11.78	9.474	-0.2128	0.8315
5	5:87017898:A:G	87017898	G	ADD	1536	-1.154	5.422	-11.78	9.474	-0.2128	0.8315
5	5:108523462:A:C	108523462	C	ADD	1536	1.758	8.26	-14.43	17.95	0.2128	0.8315
5	5:108524464:A:C	108524464	C	ADD	1536	1.758	8.26	-14.43	17.95	0.2128	0.8315
5	5:108526727:T:C	108526727	C	ADD	1536	1.758	8.26	-14.43	17.95	0.2128	0.8315
5	5:108530315:T:C	108530315	C	ADD	1536	1.758	8.26	-14.43	17.95	0.2128	0.8315
5	5:108530888:G:A	108530888	A	ADD	1536	1.758	8.26	-14.43	17.95	0.2128	0.8315
5	5:108531305:A:G	108531305	G	ADD	1536	1.758	8.26	-14.43	17.95	0.2128	0.8315
5	5:108533182:G:T	108533182	T	ADD	1536	1.758	8.26	-14.43	17.95	0.2128	0.8315
5	5:134744185:G:A	134744185	A	ADD	1536	-1.565	7.351	-15.97	12.84	-0.2129	0.8315
5	5:134744836:A:G	134744836	G	ADD	1536	-1.565	7.351	-15.97	12.84	-0.2129	0.8315
5	5:134745189:C:G	134745189	G	ADD	1536	-1.565	7.351	-15.97	12.84	-0.2129	0.8315
5	5:134756056:A:G	134756056	A	ADD	1536	-1.565	7.351	-15.97	12.84	-0.2129	0.8315
6	6:24439364:C:G	24439364	G	ADD	1536	1.341	6.299	-11	13.69	0.2128	0.8315
6	6:31651194:A:C	31651194	C	ADD	1536	2.387	11.21	-19.59	24.36	0.2129	0.8315
6	6:96605329:G:C	96605329	C	ADD	1536	1.566	7.359	-12.86	15.99	0.2128	0.8315
6	6:122697963:G:A	122697963	A	ADD	1536	0.9972	4.686	-8.188	10.18	0.2128	0.8315
6	6:122699315:G:A	122699315	A	ADD	1536	0.9972	4.686	-8.188	10.18	0.2128	0.8315
7	7:37789556:G:A	37789556	A	ADD	1536	-1.187	5.58	-12.12	9.749	-0.2128	0.8315
8	8:29715873:A:C	29715873	C	ADD	1536	1.4	6.58	-11.5	14.3	0.2128	0.8315
8	8:31472175:A:C	31472175	C	ADD	1536	0.9484	4.455	-7.784	9.68	0.2129	0.8315
8	8:131823126:G:A	131823126	G	ADD	1536	1.625	7.633	-13.34	16.59	0.2128	0.8315
9	9:22776095:A:G	22776095	G	ADD	1536	1.352	6.353	-11.1	13.8	0.2129	0.8315
9	9:24907576:C:G	24907576	G	ADD	1536	-0.9227	4.336	-9.421	7.575	-0.2128	0.8315
10	10:24814223:A:T	24814223	T	ADD	1536	0.9149	4.299	-7.51	9.34	0.2128	0.8315
11	11:7314772:C:T	7314772	T	ADD	1536	-1.574	7.394	-16.07	12.92	-0.2129	0.8315
11	11:78226521:C:T	78226521	C	ADD	1536	0.9165	4.307	-7.524	9.357	0.2128	0.8315
11	11:99846025:G:A	99846025	A	ADD	1536	-1.327	6.237	-13.55	10.9	-0.2128	0.8315
12	12:40703865:A:G	40703865	G	ADD	1536	-0.8864	4.166	-9.052	7.279	-0.2128	0.8315
12	12:40705700:C:G	40705700	G	ADD	1536	-0.8864	4.166	-9.052	7.279	-0.2128	0.8315
12	12:40706604:T:C	40706604	C	ADD	1536	-0.8864	4.166	-9.052	7.279	-0.2128	0.8315
12	12:40707201:A:G	40707201	G	ADD	1536	-0.8864	4.166	-9.052	7.279	-0.2128	0.8315
12	12:40707396:T:G	40707396	G	ADD	1536	-0.8864	4.166	-9.052	7.279	-0.2128	0.8315
12	12:72376694:A:T	72376694	T	ADD	1536	-0.9187	4.317	-9.379	7.542	-0.2128	0.8315
12	12:72377063:G:A	72377063	A	ADD	1536	-0.9187	4.317	-9.379	7.542	-0.2128	0.8315
12	12:121247780:A:T	121247780	T	ADD	1536	-0.925	4.346	-9.442	7.592	-0.2129	0.8315
12	12:125227320:G:A	125227320	G	ADD	1536	0.9056	4.256	-7.437	9.248	0.2128	0.8315
14	14:70422682:G:A	70422682	A	ADD	1536	0.9168	4.308	-7.527	9.36	0.2128	0.8315
15	15:51887031:C:T	51887031	T	ADD	1536	2.054	9.654	-16.87	20.97	0.2128	0.8315
15	15:51887322:C:A	51887322	A	ADD	1536	2.054	9.654	-16.87	20.97	0.2128	0.8315
15	15:51887689:C:T	51887689	T	ADD	1536	2.054	9.654	-16.87	20.97	0.2128	0.8315
15	15:51890176:C:A	51890176	A	ADD	1536	2.054	9.654	-16.87	20.97	0.2128	0.8315
15	15:51891119:C:T	51891119	T	ADD	1536	2.054	9.654	-16.87	20.97	0.2128	0.8315
15	15:51892299:T:C	51892299	C	ADD	1536	2.054	9.654	-16.87	20.97	0.2128	0.8315
15	15:51892860:C:G	51892860	G	ADD	1536	2.054	9.654	-16.87	20.97	0.2128	0.8315
15	15:51893543:G:A	51893543	A	ADD	1536	2.054	9.654	-16.87	20.97	0.2128	0.8315
15	15:51895806:G:A	51895806	A	ADD	1536	2.054	9.654	-16.87	20.97	0.2128	0.8315
15	15:51898640:C:T	51898640	T	ADD	1536	2.054	9.654	-16.87	20.97	0.2128	0.8315
15	15:54194989:G:A	54194989	A	ADD	1536	1.357	6.378	-11.14	13.86	0.2128	0.8315
15	15:54195941:C:T	54195941	T	ADD	1536	1.357	6.378	-11.14	13.86	0.2128	0.8315
15	15:59597445:G:T	59597445	T	ADD	1536	0.9107	4.28	-7.477	9.299	0.2128	0.8315
15	15:67129986:A:G	67129986	G	ADD	1536	-1.324	6.223	-13.52	10.87	-0.2128	0.8315
15	15:67131417:T:C	67131417	C	ADD	1536	-1.324	6.223	-13.52	10.87	-0.2128	0.8315
17	17:927555:G:A	927555	A	ADD	1536	-1.252	5.885	-12.79	10.28	-0.2128	0.8315
17	17:19627229:C:A	19627229	A	ADD	1536	0.9195	4.32	-7.548	9.387	0.2128	0.8315
19	19:5827765:G:A	5827765	A	ADD	1536	1.758	8.261	-14.43	17.95	0.2128	0.8315
20	20:58548352:A:G	58548352	A	ADD	1536	1.06	4.981	-8.703	10.82	0.2128	0.8315
21	21:30973344:G:T	30973344	T	ADD	1536	1.559	7.324	-12.8	15.91	0.2129	0.8315
1	1:213747941:A:T	213747941	T	ADD	1536	0.9683	4.552	-7.954	9.891	0.2127	0.8316
1	1:242177121:G:A	242177121	A	ADD	1536	1.166	5.484	-9.582	11.92	0.2127	0.8316
1	1:249205012:C:G	249205012	G	ADD	1536	1.647	7.741	-13.53	16.82	0.2127	0.8316
2	2:21123661:G:A	21123661	A	ADD	1536	-1.343	6.315	-13.72	11.03	-0.2127	0.8316
2	2:21128142:C:T	21128142	T	ADD	1536	-1.343	6.315	-13.72	11.03	-0.2127	0.8316
2	2:21129429:T:C	21129429	C	ADD	1536	-1.343	6.315	-13.72	11.03	-0.2127	0.8316
2	2:21129534:T:G	21129534	G	ADD	1536	-1.343	6.315	-13.72	11.03	-0.2127	0.8316
2	2:130201643:C:T	130201643	T	ADD	1536	-0.913	4.292	-9.325	7.499	-0.2127	0.8316
2	2:152211064:G:A	152211064	A	ADD	1536	1.146	5.387	-9.413	11.71	0.2127	0.8316
2	2:152214638:G:A	152214638	A	ADD	1536	1.146	5.387	-9.413	11.71	0.2127	0.8316
2	2:152217621:A:G	152217621	G	ADD	1536	1.146	5.387	-9.413	11.71	0.2127	0.8316
2	2:152217901:C:A	152217901	A	ADD	1536	1.146	5.387	-9.413	11.71	0.2127	0.8316
2	2:152218231:G:A	152218231	A	ADD	1536	1.146	5.387	-9.413	11.71	0.2127	0.8316
2	2:152218232:T:C	152218232	C	ADD	1536	1.146	5.387	-9.413	11.71	0.2127	0.8316
2	2:152221092:G:A	152221092	A	ADD	1536	1.146	5.387	-9.413	11.71	0.2127	0.8316
2	2:152224604:G:A	152224604	A	ADD	1536	1.146	5.387	-9.413	11.71	0.2127	0.8316
2	2:152225814:C:G	152225814	G	ADD	1536	1.146	5.387	-9.413	11.71	0.2127	0.8316
2	2:152226570:A:G	152226570	G	ADD	1536	1.146	5.387	-9.413	11.71	0.2127	0.8316
2	2:152227538:C:T	152227538	T	ADD	1536	1.146	5.387	-9.413	11.71	0.2127	0.8316
2	2:152227746:C:T	152227746	T	ADD	1536	1.146	5.387	-9.413	11.71	0.2127	0.8316
2	2:152228266:A:G	152228266	G	ADD	1536	1.146	5.387	-9.413	11.71	0.2127	0.8316
2	2:152228398:C:A	152228398	A	ADD	1536	1.146	5.387	-9.413	11.71	0.2127	0.8316
2	2:152229907:C:T	152229907	T	ADD	1536	1.146	5.387	-9.413	11.71	0.2127	0.8316
2	2:152230949:A:T	152230949	T	ADD	1536	1.146	5.387	-9.413	11.71	0.2127	0.8316
2	2:230135332:C:A	230135332	C	ADD	1536	0.9739	4.58	-8.002	9.95	0.2127	0.8316
4	4:31068349:C:G	31068349	G	ADD	1536	0.9014	4.238	-7.404	9.207	0.2127	0.8316
5	5:37967923:G:C	37967923	C	ADD	1536	-1.585	7.45	-16.19	13.02	-0.2127	0.8316
5	5:37969448:G:T	37969448	T	ADD	1536	-1.585	7.45	-16.19	13.02	-0.2127	0.8316
5	5:37972879:G:A	37972879	A	ADD	1536	-1.585	7.45	-16.19	13.02	-0.2127	0.8316
5	5:37972886:T:C	37972886	C	ADD	1536	-1.585	7.45	-16.19	13.02	-0.2127	0.8316
5	5:37977102:A:G	37977102	G	ADD	1536	-1.585	7.45	-16.19	13.02	-0.2127	0.8316
5	5:37978464:A:G	37978464	G	ADD	1536	-1.585	7.45	-16.19	13.02	-0.2127	0.8316
5	5:38765637:G:T	38765637	G	ADD	1536	0.9192	4.321	-7.55	9.389	0.2127	0.8316
5	5:71406670:T:C	71406670	C	ADD	1536	1.715	8.062	-14.09	17.52	0.2127	0.8316
6	6:142799630:G:A	142799630	A	ADD	1536	-1.075	5.055	-10.98	8.833	-0.2127	0.8316
7	7:88583860:C:A	88583860	A	ADD	1536	1.075	5.054	-8.83	10.98	0.2127	0.8316
7	7:88586101:G:A	88586101	A	ADD	1536	1.075	5.054	-8.83	10.98	0.2127	0.8316
7	7:88587356:T:C	88587356	C	ADD	1536	1.075	5.054	-8.83	10.98	0.2127	0.8316
7	7:103852411:C:A	103852411	A	ADD	1536	1.2	5.645	-9.863	12.26	0.2126	0.8316
7	7:147883619:T:G	147883619	G	ADD	1536	1.095	5.145	-8.99	11.18	0.2127	0.8316
8	8:9211087:C:T	9211087	T	ADD	1536	1.013	4.76	-8.316	10.34	0.2128	0.8316
8	8:101406820:T:C	101406820	C	ADD	1536	-0.9133	4.295	-9.332	7.505	-0.2126	0.8316
10	10:4644079:C:T	4644079	C	ADD	1536	0.9159	4.308	-7.527	9.359	0.2126	0.8316
11	11:19308744:G:A	19308744	G	ADD	1536	-1.35	6.349	-13.79	11.09	-0.2127	0.8316
11	11:81022775:C:T	81022775	T	ADD	1536	1.047	4.922	-8.6	10.69	0.2126	0.8316
12	12:53217056:G:A	53217056	G	ADD	1536	-0.9113	4.286	-9.312	7.489	-0.2126	0.8316
12	12:53217701:C:A	53217701	C	ADD	1536	-0.9113	4.286	-9.312	7.489	-0.2126	0.8316
13	13:77400673:T:C	77400673	C	ADD	1536	0.9194	4.323	-7.553	9.392	0.2127	0.8316
13	13:80570198:C:A	80570198	A	ADD	1536	1.772	8.331	-14.56	18.1	0.2127	0.8316
13	13:102170197:G:C	102170197	C	ADD	1536	-1.256	5.906	-12.83	10.32	-0.2127	0.8316
15	15:100269737:G:A	100269737	A	ADD	1536	-1.169	5.494	-11.94	9.599	-0.2127	0.8316
17	17:73552185:G:A	73552185	A	ADD	1536	0.8929	4.197	-7.333	9.119	0.2127	0.8316
19	19:39573851:C:A	39573851	C	ADD	1536	-1.02	4.796	-10.42	8.38	-0.2127	0.8316
20	20:4116714:G:A	4116714	A	ADD	1536	-1.132	5.32	-11.56	9.296	-0.2127	0.8316
20	20:4116887:G:A	4116887	A	ADD	1536	-1.132	5.32	-11.56	9.296	-0.2127	0.8316
20	20:14519512:C:T	14519512	C	ADD	1536	-0.9043	4.251	-9.237	7.428	-0.2127	0.8316
22	22:27058525:C:T	27058525	T	ADD	1536	1.24	5.828	-10.18	12.66	0.2127	0.8316
1	1:5492983:T:C	5492983	C	ADD	1536	1.021	4.805	-8.397	10.44	0.2125	0.8317
1	1:54532322:T:C	54532322	C	ADD	1536	2.054	9.662	-16.88	20.99	0.2126	0.8317
2	2:116902209:C:T	116902209	C	ADD	1536	0.903	4.248	-7.424	9.23	0.2126	0.8317
2	2:137129042:T:C	137129042	C	ADD	1536	1.358	6.389	-11.16	13.88	0.2126	0.8317
2	2:174617984:C:A	174617984	A	ADD	1536	-1.023	4.815	-10.46	8.414	-0.2125	0.8317
2	2:205070056:A:G	205070056	A	ADD	1536	1.023	4.814	-8.412	10.46	0.2126	0.8317
3	3:23858734:C:G	23858734	G	ADD	1536	0.9091	4.277	-7.474	9.292	0.2126	0.8317
3	3:70968817:C:G	70968817	G	ADD	1536	-0.9072	4.267	-9.271	7.457	-0.2126	0.8317
3	3:147942164:T:C	147942164	C	ADD	1536	1.532	7.206	-12.59	15.65	0.2126	0.8317
4	4:81922122:T:A	81922122	A	ADD	1536	1.284	6.038	-10.55	13.12	0.2126	0.8317
4	4:81925707:T:A	81925707	A	ADD	1536	1.284	6.038	-10.55	13.12	0.2126	0.8317
4	4:81928923:A:G	81928923	G	ADD	1536	1.284	6.038	-10.55	13.12	0.2126	0.8317
4	4:81929617:C:T	81929617	T	ADD	1536	1.284	6.038	-10.55	13.12	0.2126	0.8317
4	4:81932037:A:C	81932037	C	ADD	1536	1.284	6.038	-10.55	13.12	0.2126	0.8317
4	4:81932829:T:G	81932829	G	ADD	1536	1.284	6.038	-10.55	13.12	0.2126	0.8317
4	4:81933200:A:G	81933200	G	ADD	1536	1.284	6.038	-10.55	13.12	0.2126	0.8317
4	4:81937547:C:G	81937547	G	ADD	1536	1.284	6.038	-10.55	13.12	0.2126	0.8317
4	4:119642010:C:T	119642010	T	ADD	1536	-1.195	5.624	-12.22	9.828	-0.2125	0.8317
4	4:185410163:C:A	185410163	A	ADD	1536	-1.081	5.085	-11.05	8.886	-0.2126	0.8317
5	5:3078985:G:A	3078985	A	ADD	1536	1.035	4.871	-8.512	10.58	0.2125	0.8317
5	5:3079233:G:A	3079233	A	ADD	1536	1.035	4.871	-8.512	10.58	0.2125	0.8317
5	5:3080286:G:A	3080286	A	ADD	1536	1.035	4.871	-8.512	10.58	0.2125	0.8317
5	5:3080354:C:A	3080354	A	ADD	1536	1.035	4.871	-8.512	10.58	0.2125	0.8317
5	5:3861642:A:G	3861642	G	ADD	1536	1.572	7.396	-12.92	16.07	0.2126	0.8317
5	5:3862889:A:G	3862889	G	ADD	1536	1.572	7.396	-12.92	16.07	0.2126	0.8317
5	5:3863152:G:A	3863152	A	ADD	1536	1.572	7.396	-12.92	16.07	0.2126	0.8317
5	5:3863333:G:A	3863333	A	ADD	1536	1.572	7.396	-12.92	16.07	0.2126	0.8317
5	5:3864942:G:C	3864942	C	ADD	1536	1.572	7.396	-12.92	16.07	0.2126	0.8317
5	5:3865209:G:A	3865209	A	ADD	1536	1.572	7.396	-12.92	16.07	0.2126	0.8317
5	5:35728440:A:G	35728440	G	ADD	1536	0.9507	4.471	-7.813	9.714	0.2126	0.8317
5	5:107076078:C:T	107076078	C	ADD	1536	0.9767	4.595	-8.03	9.983	0.2125	0.8317
5	5:114716967:G:A	114716967	A	ADD	1536	-1.909	8.981	-19.51	15.69	-0.2126	0.8317
5	5:139179563:A:C	139179563	C	ADD	1536	-1.031	4.851	-10.54	8.477	-0.2126	0.8317
6	6:31453781:C:T	31453781	T	ADD	1536	1.158	5.45	-9.523	11.84	0.2125	0.8317
6	6:99959953:C:T	99959953	T	ADD	1536	1.073	5.047	-8.819	10.96	0.2126	0.8317
7	7:12821755:G:T	12821755	T	ADD	1536	-0.9482	4.462	-9.693	7.796	-0.2125	0.8317
7	7:95397053:C:A	95397053	A	ADD	1536	-0.9348	4.397	-9.553	7.684	-0.2126	0.8317
7	7:98290189:A:G	98290189	A	ADD	1536	1.12	5.271	-9.211	11.45	0.2125	0.8317
7	7:105059606:A:C	105059606	A	ADD	1536	-0.9522	4.481	-9.734	7.83	-0.2125	0.8317
8	8:4537395:A:G	4537395	A	ADD	1536	0.9245	4.35	-7.601	9.45	0.2125	0.8317
8	8:4537542:A:G	4537542	A	ADD	1536	0.9245	4.35	-7.601	9.45	0.2125	0.8317
8	8:18437353:C:G	18437353	G	ADD	1536	-0.9179	4.318	-9.381	7.545	-0.2126	0.8317
9	9:14540908:T:C	14540908	T	ADD	1536	-1.092	5.134	-11.15	8.971	-0.2126	0.8317
9	9:14540916:T:C	14540916	T	ADD	1536	-1.092	5.134	-11.15	8.971	-0.2126	0.8317
9	9:14540919:A:C	14540919	A	ADD	1536	-1.092	5.134	-11.15	8.971	-0.2126	0.8317
9	9:93355014:G:A	93355014	A	ADD	1536	-0.9556	4.497	-9.769	7.858	-0.2125	0.8317
9	9:93357433:A:C	93357433	C	ADD	1536	-0.9556	4.497	-9.769	7.858	-0.2125	0.8317
9	9:93358204:C:T	93358204	T	ADD	1536	-0.9556	4.497	-9.769	7.858	-0.2125	0.8317
10	10:4885046:G:A	4885046	A	ADD	1536	1.599	7.522	-13.14	16.34	0.2126	0.8317
10	10:4895941:G:C	4895941	C	ADD	1536	1.599	7.522	-13.14	16.34	0.2126	0.8317
10	10:35511894:C:T	35511894	T	ADD	1536	-0.969	4.559	-9.904	7.966	-0.2126	0.8317
10	10:50847062:G:A	50847062	A	ADD	1536	-0.9054	4.259	-9.253	7.442	-0.2126	0.8317
11	11:9780892:G:A	9780892	A	ADD	1536	0.9552	4.493	-7.852	9.762	0.2126	0.8317
11	11:24314047:A:C	24314047	C	ADD	1536	1.177	5.536	-9.674	12.03	0.2125	0.8317
11	11:111091073:G:A	111091073	A	ADD	1536	1.996	9.388	-16.4	20.4	0.2126	0.8317
11	11:111091317:A:G	111091317	G	ADD	1536	1.996	9.388	-16.4	20.4	0.2126	0.8317
11	11:111093541:G:C	111093541	C	ADD	1536	1.996	9.388	-16.4	20.4	0.2126	0.8317
11	11:111095623:G:C	111095623	C	ADD	1536	1.996	9.388	-16.4	20.4	0.2126	0.8317
11	11:111097739:G:C	111097739	C	ADD	1536	1.996	9.388	-16.4	20.4	0.2126	0.8317
12	12:20549673:A:G	20549673	G	ADD	1536	-0.9098	4.28	-9.299	7.479	-0.2125	0.8317
13	13:61731252:A:G	61731252	G	ADD	1536	0.9181	4.319	-7.548	9.384	0.2126	0.8317
13	13:61731368:T:C	61731368	C	ADD	1536	0.9181	4.319	-7.548	9.384	0.2126	0.8317
13	13:61733711:G:A	61733711	A	ADD	1536	0.9181	4.319	-7.548	9.384	0.2126	0.8317
13	13:61734229:A:G	61734229	G	ADD	1536	0.9181	4.319	-7.548	9.384	0.2126	0.8317
13	13:61735338:C:T	61735338	T	ADD	1536	0.9181	4.319	-7.548	9.384	0.2126	0.8317
13	13:61735353:G:A	61735353	A	ADD	1536	0.9181	4.319	-7.548	9.384	0.2126	0.8317
13	13:113556357:C:T	113556357	T	ADD	1536	-1.802	8.48	-18.42	14.82	-0.2125	0.8317
13	13:113556722:A:T	113556722	T	ADD	1536	-1.802	8.48	-18.42	14.82	-0.2125	0.8317
13	13:113556854:G:A	113556854	A	ADD	1536	-1.802	8.48	-18.42	14.82	-0.2125	0.8317
14	14:66244014:A:G	66244014	G	ADD	1536	-1.509	7.098	-15.42	12.4	-0.2126	0.8317
15	15:40307095:A:C	40307095	A	ADD	1536	-0.9521	4.48	-9.732	7.828	-0.2125	0.8317
16	16:66407893:G:C	66407893	C	ADD	1536	1.043	4.906	-8.573	10.66	0.2126	0.8317
17	17:36922196:A:G	36922196	G	ADD	1536	1.043	4.905	-8.571	10.66	0.2126	0.8317
18	18:57180572:G:A	57180572	A	ADD	1536	-1.104	5.192	-11.28	9.073	-0.2125	0.8317
18	18:57181064:G:C	57181064	C	ADD	1536	-1.104	5.192	-11.28	9.073	-0.2125	0.8317
20	20:56293962:C:A	56293962	A	ADD	1536	-0.97	4.563	-9.914	7.974	-0.2126	0.8317
2	2:66341458:T:A	66341458	A	ADD	1536	-0.9457	4.45	-9.668	7.777	-0.2125	0.8318
2	2:72282880:T:C	72282880	C	ADD	1536	0.9628	4.533	-7.921	9.847	0.2124	0.8318
2	2:77550131:G:A	77550131	A	ADD	1536	-0.9158	4.312	-9.367	7.536	-0.2124	0.8318
2	2:77552573:G:A	77552573	A	ADD	1536	-0.9158	4.312	-9.367	7.536	-0.2124	0.8318
2	2:227757492:C:A	227757492	A	ADD	1536	0.9184	4.324	-7.556	9.392	0.2124	0.8318
2	2:227759455:A:C	227759455	C	ADD	1536	0.9184	4.324	-7.556	9.392	0.2124	0.8318
2	2:234848231:C:T	234848231	C	ADD	1536	-0.9595	4.517	-9.813	7.894	-0.2124	0.8318
2	2:239491178:T:C	239491178	C	ADD	1536	-1.039	4.89	-10.62	8.546	-0.2125	0.8318
2	2:239491364:A:G	239491364	G	ADD	1536	-1.039	4.89	-10.62	8.546	-0.2125	0.8318
3	3:25552656:C:T	25552656	T	ADD	1536	-1.891	8.901	-19.34	15.55	-0.2124	0.8318
3	3:51769206:G:T	51769206	T	ADD	1536	0.8914	4.197	-7.335	9.117	0.2124	0.8318
3	3:66842880:T:G	66842880	T	ADD	1536	0.9804	4.614	-8.063	10.02	0.2125	0.8318
3	3:103390779:C:T	103390779	T	ADD	1536	-0.9074	4.272	-9.281	7.466	-0.2124	0.8318
3	3:103390893:A:T	103390893	T	ADD	1536	-0.9074	4.272	-9.281	7.466	-0.2124	0.8318
4	4:28754010:C:G	28754010	G	ADD	1536	1.305	6.143	-10.73	13.34	0.2124	0.8318
4	4:165585563:A:G	165585563	G	ADD	1536	-1.054	4.961	-10.78	8.67	-0.2124	0.8318
5	5:59106176:G:A	59106176	A	ADD	1536	-1.173	5.521	-11.99	9.648	-0.2125	0.8318
5	5:94340043:T:C	94340043	T	ADD	1536	-0.9825	4.624	-10.05	8.081	-0.2125	0.8318
5	5:107018778:C:T	107018778	T	ADD	1536	0.9313	4.385	-7.663	9.526	0.2124	0.8318
5	5:126299882:A:G	126299882	G	ADD	1536	-1.37	6.452	-14.02	11.27	-0.2124	0.8318
5	5:126306071:C:T	126306071	T	ADD	1536	-1.37	6.452	-14.02	11.27	-0.2124	0.8318
5	5:126334451:C:T	126334451	T	ADD	1536	-1.37	6.452	-14.02	11.27	-0.2124	0.8318
6	6:31329921:T:G	31329921	G	ADD	1536	-1.45	6.825	-14.83	11.93	-0.2124	0.8318
6	6:31329932:G:A	31329932	A	ADD	1536	-1.45	6.825	-14.83	11.93	-0.2124	0.8318
6	6:31330015:C:G	31330015	G	ADD	1536	-1.45	6.825	-14.83	11.93	-0.2124	0.8318
6	6:31330139:A:G	31330139	G	ADD	1536	-1.45	6.825	-14.83	11.93	-0.2124	0.8318
6	6:31330359:C:T	31330359	T	ADD	1536	-1.45	6.825	-14.83	11.93	-0.2124	0.8318
6	6:31330611:C:A	31330611	A	ADD	1536	-1.45	6.825	-14.83	11.93	-0.2124	0.8318
6	6:31331095:G:A	31331095	A	ADD	1536	-1.45	6.825	-14.83	11.93	-0.2124	0.8318
6	6:31331954:C:T	31331954	T	ADD	1536	-1.45	6.825	-14.83	11.93	-0.2124	0.8318
6	6:31331977:G:T	31331977	T	ADD	1536	-1.45	6.825	-14.83	11.93	-0.2124	0.8318
6	6:114489321:G:A	114489321	A	ADD	1536	1.092	5.142	-8.986	11.17	0.2124	0.8318
7	7:8047683:A:T	8047683	T	ADD	1536	-1.027	4.838	-10.51	8.455	-0.2124	0.8318
8	8:113206719:A:G	113206719	G	ADD	1536	-1.363	6.418	-13.94	11.22	-0.2124	0.8318
8	8:143233571:A:G	143233571	G	ADD	1536	-0.9539	4.491	-9.756	7.849	-0.2124	0.8318
9	9:78331945:A:G	78331945	A	ADD	1536	0.9869	4.646	-8.12	10.09	0.2124	0.8318
10	10:72515785:C:T	72515785	T	ADD	1536	-1.007	4.741	-10.3	8.285	-0.2125	0.8318
10	10:123797498:A:G	123797498	G	ADD	1536	-1.272	5.986	-13	10.46	-0.2124	0.8318
11	11:116576415:A:G	116576415	A	ADD	1536	-0.9649	4.542	-9.867	7.937	-0.2125	0.8318
13	13:31998014:A:G	31998014	A	ADD	1536	-0.8985	4.229	-9.187	7.39	-0.2124	0.8318
13	13:40129220:C:A	40129220	A	ADD	1536	0.9214	4.339	-7.582	9.425	0.2124	0.8318
13	13:104863568:G:A	104863568	A	ADD	1536	-1.163	5.475	-11.89	9.569	-0.2124	0.8318
13	13:104863585:G:A	104863585	A	ADD	1536	-1.163	5.475	-11.89	9.569	-0.2124	0.8318
15	15:85415371:G:A	85415371	A	ADD	1536	0.9215	4.337	-7.58	9.423	0.2124	0.8318
16	16:60197586:C:A	60197586	A	ADD	1536	0.9731	4.58	-8.004	9.951	0.2125	0.8318
16	16:71442061:T:C	71442061	C	ADD	1536	-0.8857	4.171	-9.06	7.289	-0.2124	0.8318
18	18:74851661:C:T	74851661	T	ADD	1536	-1.478	6.957	-15.11	12.16	-0.2124	0.8318
19	19:34136030:T:C	34136030	C	ADD	1536	-0.9095	4.281	-9.301	7.482	-0.2124	0.8318
22	22:47382150:A:G	47382150	G	ADD	1536	-0.9567	4.502	-9.781	7.868	-0.2125	0.8318
22	22:47383618:T:G	47383618	G	ADD	1536	-0.9567	4.502	-9.781	7.868	-0.2125	0.8318
22	22:47384037:A:G	47384037	G	ADD	1536	-0.9567	4.502	-9.781	7.868	-0.2125	0.8318
1	1:30731138:A:G	30731138	G	ADD	1536	0.9642	4.541	-7.937	9.865	0.2123	0.8319
1	1:55998435:G:A	55998435	G	ADD	1536	-0.9376	4.417	-9.595	7.72	-0.2123	0.8319
1	1:200713246:G:A	200713246	A	ADD	1536	-1.152	5.427	-11.79	9.484	-0.2123	0.8319
2	2:38719020:C:T	38719020	T	ADD	1536	-1.279	6.024	-13.09	10.53	-0.2123	0.8319
2	2:51324769:A:G	51324769	G	ADD	1536	1.058	4.981	-8.705	10.82	0.2124	0.8319
2	2:166721726:C:G	166721726	G	ADD	1536	-1.934	9.106	-19.78	15.91	-0.2123	0.8319
2	2:166723483:G:A	166723483	A	ADD	1536	-1.934	9.106	-19.78	15.91	-0.2123	0.8319
2	2:166723680:T:C	166723680	C	ADD	1536	-1.934	9.106	-19.78	15.91	-0.2123	0.8319
2	2:166724350:C:T	166724350	T	ADD	1536	-1.934	9.106	-19.78	15.91	-0.2123	0.8319
2	2:166725907:T:A	166725907	A	ADD	1536	-1.934	9.106	-19.78	15.91	-0.2123	0.8319
3	3:117248224:A:G	117248224	G	ADD	1536	-2.012	9.477	-20.59	16.56	-0.2123	0.8319
3	3:167578227:A:G	167578227	G	ADD	1536	-0.9191	4.329	-9.403	7.565	-0.2123	0.8319
3	3:167579755:C:T	167579755	T	ADD	1536	-0.9191	4.329	-9.403	7.565	-0.2123	0.8319
3	3:190518788:G:A	190518788	G	ADD	1536	0.8925	4.204	-7.346	9.131	0.2123	0.8319
4	4:48414487:A:G	48414487	G	ADD	1536	0.9524	4.486	-7.84	9.745	0.2123	0.8319
4	4:174602048:A:G	174602048	G	ADD	1536	-0.9433	4.443	-9.65	7.764	-0.2123	0.8319
6	6:30202715:C:T	30202715	T	ADD	1536	-1.088	5.123	-11.13	8.953	-0.2123	0.8319
6	6:30202767:A:C	30202767	C	ADD	1536	-1.088	5.123	-11.13	8.953	-0.2123	0.8319
6	6:30203567:C:T	30203567	T	ADD	1536	-1.088	5.123	-11.13	8.953	-0.2123	0.8319
6	6:94803517:A:G	94803517	A	ADD	1536	0.8977	4.228	-7.389	9.184	0.2123	0.8319
6	6:94803523:C:T	94803523	C	ADD	1536	0.8977	4.228	-7.389	9.184	0.2123	0.8319
6	6:121249922:T:C	121249922	C	ADD	1536	1.36	6.402	-11.19	13.91	0.2124	0.8319
6	6:147934995:G:A	147934995	A	ADD	1536	1.486	7.002	-12.24	15.21	0.2122	0.8319
6	6:147935037:C:T	147935037	T	ADD	1536	1.486	7.002	-12.24	15.21	0.2122	0.8319
6	6:168607208:C:A	168607208	A	ADD	1536	1.317	6.205	-10.84	13.48	0.2122	0.8319
7	7:21758311:G:A	21758311	A	ADD	1536	0.957	4.508	-7.879	9.793	0.2123	0.8319
7	7:26306721:C:T	26306721	T	ADD	1536	1.068	5.031	-8.792	10.93	0.2123	0.8319
7	7:33299882:A:G	33299882	A	ADD	1536	-0.9745	4.591	-9.972	8.023	-0.2123	0.8319
7	7:73907973:G:A	73907973	A	ADD	1536	-1.945	9.159	-19.9	16.01	-0.2123	0.8319
7	7:89341627:A:G	89341627	G	ADD	1536	-0.956	4.502	-9.78	7.868	-0.2123	0.8319
7	7:126352598:G:A	126352598	G	ADD	1536	0.8956	4.219	-7.373	9.165	0.2123	0.8319
8	8:114993831:G:A	114993831	A	ADD	1536	1.331	6.271	-10.96	13.62	0.2123	0.8319
8	8:114995452:A:G	114995452	G	ADD	1536	1.331	6.271	-10.96	13.62	0.2123	0.8319
8	8:114996008:C:A	114996008	A	ADD	1536	1.331	6.271	-10.96	13.62	0.2123	0.8319
8	8:135429782:A:G	135429782	G	ADD	1536	-0.952	4.484	-9.74	7.836	-0.2123	0.8319
9	9:32947839:G:A	32947839	G	ADD	1536	-0.9011	4.245	-9.222	7.42	-0.2123	0.8319
9	9:96327691:A:C	96327691	C	ADD	1536	-1.246	5.867	-12.75	10.25	-0.2123	0.8319
9	9:96331171:G:A	96331171	A	ADD	1536	-1.246	5.867	-12.75	10.25	-0.2123	0.8319
9	9:96331816:G:C	96331816	C	ADD	1536	-1.246	5.867	-12.75	10.25	-0.2123	0.8319
9	9:96331844:T:G	96331844	G	ADD	1536	-1.246	5.867	-12.75	10.25	-0.2123	0.8319
9	9:96332044:A:G	96332044	G	ADD	1536	-1.246	5.867	-12.75	10.25	-0.2123	0.8319
9	9:96333916:T:C	96333916	C	ADD	1536	-1.246	5.867	-12.75	10.25	-0.2123	0.8319
9	9:116940885:A:C	116940885	C	ADD	1536	0.8959	4.221	-7.378	9.169	0.2122	0.8319
10	10:11294858:A:G	11294858	G	ADD	1536	-0.9184	4.325	-9.395	7.558	-0.2124	0.8319
10	10:95392384:C:G	95392384	C	ADD	1536	0.8984	4.231	-7.394	9.191	0.2123	0.8319
10	10:95392385:G:A	95392385	G	ADD	1536	0.8984	4.231	-7.394	9.191	0.2123	0.8319
11	11:65535464:C:A	65535464	A	ADD	1536	-1.573	7.409	-16.09	12.95	-0.2123	0.8319
11	11:65542298:G:A	65542298	A	ADD	1536	-1.573	7.409	-16.09	12.95	-0.2123	0.8319
11	11:80379399:A:G	80379399	G	ADD	1536	0.9945	4.685	-8.188	10.18	0.2123	0.8319
11	11:80379987:C:T	80379987	T	ADD	1536	0.9945	4.685	-8.188	10.18	0.2123	0.8319
11	11:116232173:G:A	116232173	A	ADD	1536	1.112	5.237	-9.152	11.38	0.2123	0.8319
11	11:134302148:C:A	134302148	A	ADD	1536	-1.297	6.106	-13.26	10.67	-0.2124	0.8319
11	11:134303257:T:A	134303257	A	ADD	1536	-1.297	6.106	-13.26	10.67	-0.2124	0.8319
12	12:40857214:T:C	40857214	T	ADD	1536	-0.948	4.466	-9.701	7.805	-0.2123	0.8319
12	12:40857943:A:C	40857943	A	ADD	1536	-0.948	4.466	-9.701	7.805	-0.2123	0.8319
12	12:40859036:C:T	40859036	C	ADD	1536	-0.948	4.466	-9.701	7.805	-0.2123	0.8319
12	12:40859551:T:A	40859551	T	ADD	1536	-0.948	4.466	-9.701	7.805	-0.2123	0.8319
12	12:40860311:T:C	40860311	T	ADD	1536	-0.948	4.466	-9.701	7.805	-0.2123	0.8319
12	12:40860386:A:G	40860386	A	ADD	1536	-0.948	4.466	-9.701	7.805	-0.2123	0.8319
12	12:40860660:A:G	40860660	A	ADD	1536	-0.948	4.466	-9.701	7.805	-0.2123	0.8319
12	12:40860865:T:C	40860865	T	ADD	1536	-0.948	4.466	-9.701	7.805	-0.2123	0.8319
12	12:40861303:G:A	40861303	G	ADD	1536	-0.948	4.466	-9.701	7.805	-0.2123	0.8319
12	12:40861419:G:A	40861419	G	ADD	1536	-0.948	4.466	-9.701	7.805	-0.2123	0.8319
12	12:40861700:A:G	40861700	A	ADD	1536	-0.948	4.466	-9.701	7.805	-0.2123	0.8319
12	12:40861965:G:A	40861965	G	ADD	1536	-0.948	4.466	-9.701	7.805	-0.2123	0.8319
12	12:40862631:T:G	40862631	T	ADD	1536	-0.948	4.466	-9.701	7.805	-0.2123	0.8319
12	12:40862759:C:G	40862759	C	ADD	1536	-0.948	4.466	-9.701	7.805	-0.2123	0.8319
12	12:40863666:A:C	40863666	A	ADD	1536	-0.948	4.466	-9.701	7.805	-0.2123	0.8319
12	12:40863696:T:C	40863696	T	ADD	1536	-0.948	4.466	-9.701	7.805	-0.2123	0.8319
12	12:40863880:G:A	40863880	G	ADD	1536	-0.948	4.466	-9.701	7.805	-0.2123	0.8319
12	12:113135017:G:A	113135017	A	ADD	1536	-1.576	7.422	-16.12	12.97	-0.2123	0.8319
14	14:105140190:A:C	105140190	C	ADD	1536	-1.593	7.502	-16.3	13.11	-0.2123	0.8319
15	15:93825709:G:A	93825709	A	ADD	1536	1.82	8.572	-14.98	18.62	0.2123	0.8319
15	15:101192288:A:G	101192288	G	ADD	1536	-1.188	5.596	-12.16	9.779	-0.2123	0.8319
18	18:55983364:A:G	55983364	G	ADD	1536	1.018	4.796	-8.382	10.42	0.2123	0.8319
20	20:8559178:G:A	8559178	A	ADD	1536	0.9882	4.655	-8.135	10.11	0.2123	0.8319
1	1:224813924:G:C	224813924	C	ADD	1536	1.317	6.207	-10.85	13.48	0.2122	0.832
1	1:238829184:A:G	238829184	G	ADD	1536	1.175	5.54	-9.682	12.03	0.2122	0.832
2	2:40732947:C:T	40732947	T	ADD	1536	0.9723	4.581	-8.007	9.951	0.2122	0.832
3	3:24129539:C:T	24129539	T	ADD	1536	-2.066	9.74	-21.16	17.02	-0.2121	0.832
3	3:24130371:C:T	24130371	T	ADD	1536	-2.066	9.74	-21.16	17.02	-0.2121	0.832
3	3:24138799:A:C	24138799	C	ADD	1536	-2.066	9.74	-21.16	17.02	-0.2121	0.832
3	3:24146907:C:T	24146907	T	ADD	1536	-2.066	9.74	-21.16	17.02	-0.2121	0.832
3	3:24147588:A:G	24147588	G	ADD	1536	-2.066	9.74	-21.16	17.02	-0.2121	0.832
3	3:24147617:C:G	24147617	G	ADD	1536	-2.066	9.74	-21.16	17.02	-0.2121	0.832
3	3:24147749:G:A	24147749	A	ADD	1536	-2.066	9.74	-21.16	17.02	-0.2121	0.832
3	3:45742804:C:G	45742804	G	ADD	1536	-1.334	6.286	-13.65	10.99	-0.2122	0.832
3	3:65280778:T:C	65280778	C	ADD	1536	1.102	5.197	-9.083	11.29	0.2121	0.832
3	3:123933242:C:T	123933242	T	ADD	1536	0.9035	4.257	-7.441	9.248	0.2122	0.832
4	4:25048536:A:G	25048536	G	ADD	1536	0.9766	4.602	-8.044	9.997	0.2122	0.832
4	4:157157629:T:C	157157629	C	ADD	1536	1.189	5.606	-9.798	12.18	0.2122	0.832
5	5:1772615:G:A	1772615	A	ADD	1536	1.184	5.579	-9.75	12.12	0.2122	0.832
5	5:11429579:C:T	11429579	T	ADD	1536	-1.59	7.493	-16.28	13.1	-0.2122	0.832
5	5:11430815:A:G	11430815	G	ADD	1536	-1.59	7.493	-16.28	13.1	-0.2122	0.832
5	5:11432888:A:C	11432888	C	ADD	1536	-1.59	7.493	-16.28	13.1	-0.2122	0.832
5	5:12713913:G:A	12713913	A	ADD	1536	0.888	4.185	-7.314	9.09	0.2122	0.832
5	5:12714903:T:C	12714903	C	ADD	1536	0.888	4.185	-7.314	9.09	0.2122	0.832
5	5:12718786:G:A	12718786	A	ADD	1536	0.888	4.185	-7.314	9.09	0.2122	0.832
5	5:12719048:T:A	12719048	A	ADD	1536	0.888	4.185	-7.314	9.09	0.2122	0.832
5	5:12719587:A:T	12719587	T	ADD	1536	0.888	4.185	-7.314	9.09	0.2122	0.832
5	5:55808475:C:T	55808475	C	ADD	1536	-0.9038	4.259	-9.252	7.444	-0.2122	0.832
5	5:61016374:A:G	61016374	G	ADD	1536	-1.064	5.015	-10.89	8.765	-0.2121	0.832
5	5:133374367:G:A	133374367	A	ADD	1536	-1.62	7.637	-16.59	13.35	-0.2121	0.832
5	5:171175801:A:T	171175801	T	ADD	1536	0.9524	4.488	-7.844	9.749	0.2122	0.832
6	6:25338021:G:T	25338021	G	ADD	1536	0.8926	4.207	-7.353	9.138	0.2122	0.832
6	6:33618162:A:T	33618162	T	ADD	1536	-0.9339	4.402	-9.562	7.694	-0.2122	0.832
6	6:69671585:A:G	69671585	A	ADD	1536	0.915	4.312	-7.537	9.367	0.2122	0.832
6	6:80575820:C:T	80575820	C	ADD	1536	0.9196	4.335	-7.577	9.416	0.2121	0.832
6	6:121941886:T:A	121941886	A	ADD	1536	1.439	6.781	-11.85	14.73	0.2122	0.832
6	6:121942099:C:T	121942099	T	ADD	1536	1.439	6.781	-11.85	14.73	0.2122	0.832
6	6:121942703:G:A	121942703	A	ADD	1536	1.439	6.781	-11.85	14.73	0.2122	0.832
6	6:121942982:T:C	121942982	C	ADD	1536	1.439	6.781	-11.85	14.73	0.2122	0.832
6	6:121944393:G:A	121944393	A	ADD	1536	1.439	6.781	-11.85	14.73	0.2122	0.832
6	6:121944825:A:G	121944825	G	ADD	1536	1.439	6.781	-11.85	14.73	0.2122	0.832
6	6:121945907:C:T	121945907	T	ADD	1536	1.439	6.781	-11.85	14.73	0.2122	0.832
6	6:121946144:G:A	121946144	A	ADD	1536	1.439	6.781	-11.85	14.73	0.2122	0.832
6	6:121946293:C:T	121946293	T	ADD	1536	1.439	6.781	-11.85	14.73	0.2122	0.832
6	6:121946432:A:G	121946432	G	ADD	1536	1.439	6.781	-11.85	14.73	0.2122	0.832
6	6:121946531:T:C	121946531	C	ADD	1536	1.439	6.781	-11.85	14.73	0.2122	0.832
6	6:121946664:C:G	121946664	G	ADD	1536	1.439	6.781	-11.85	14.73	0.2122	0.832
6	6:121946716:C:T	121946716	T	ADD	1536	1.439	6.781	-11.85	14.73	0.2122	0.832
6	6:121946893:G:T	121946893	T	ADD	1536	1.439	6.781	-11.85	14.73	0.2122	0.832
6	6:121947055:A:G	121947055	G	ADD	1536	1.439	6.781	-11.85	14.73	0.2122	0.832
6	6:121947262:G:C	121947262	C	ADD	1536	1.439	6.781	-11.85	14.73	0.2122	0.832
6	6:121947415:T:C	121947415	C	ADD	1536	1.439	6.781	-11.85	14.73	0.2122	0.832
6	6:121947618:G:T	121947618	T	ADD	1536	1.439	6.781	-11.85	14.73	0.2122	0.832
6	6:121947984:A:G	121947984	G	ADD	1536	1.439	6.781	-11.85	14.73	0.2122	0.832
6	6:121949600:A:G	121949600	G	ADD	1536	1.439	6.781	-11.85	14.73	0.2122	0.832
6	6:121949778:T:C	121949778	C	ADD	1536	1.439	6.781	-11.85	14.73	0.2122	0.832
6	6:121949959:G:A	121949959	A	ADD	1536	1.439	6.781	-11.85	14.73	0.2122	0.832
6	6:121950049:C:T	121950049	T	ADD	1536	1.439	6.781	-11.85	14.73	0.2122	0.832
6	6:121950122:T:A	121950122	A	ADD	1536	1.439	6.781	-11.85	14.73	0.2122	0.832
6	6:121950668:T:C	121950668	C	ADD	1536	1.439	6.781	-11.85	14.73	0.2122	0.832
6	6:121952444:T:C	121952444	C	ADD	1536	1.439	6.781	-11.85	14.73	0.2122	0.832
6	6:121952691:G:T	121952691	T	ADD	1536	1.439	6.781	-11.85	14.73	0.2122	0.832
6	6:121952782:A:G	121952782	G	ADD	1536	1.439	6.781	-11.85	14.73	0.2122	0.832
6	6:121952808:G:T	121952808	T	ADD	1536	1.439	6.781	-11.85	14.73	0.2122	0.832
6	6:121954840:G:T	121954840	T	ADD	1536	1.439	6.781	-11.85	14.73	0.2122	0.832
6	6:121954874:C:T	121954874	T	ADD	1536	1.439	6.781	-11.85	14.73	0.2122	0.832
6	6:121955774:A:T	121955774	T	ADD	1536	1.439	6.781	-11.85	14.73	0.2122	0.832
6	6:121956399:C:T	121956399	T	ADD	1536	1.439	6.781	-11.85	14.73	0.2122	0.832
6	6:121956684:T:C	121956684	C	ADD	1536	1.439	6.781	-11.85	14.73	0.2122	0.832
6	6:121957230:C:G	121957230	G	ADD	1536	1.439	6.781	-11.85	14.73	0.2122	0.832
6	6:121957617:C:T	121957617	T	ADD	1536	1.439	6.781	-11.85	14.73	0.2122	0.832
6	6:121959036:T:C	121959036	C	ADD	1536	1.439	6.781	-11.85	14.73	0.2122	0.832
6	6:121959405:G:A	121959405	A	ADD	1536	1.439	6.781	-11.85	14.73	0.2122	0.832
6	6:121959606:A:G	121959606	G	ADD	1536	1.439	6.781	-11.85	14.73	0.2122	0.832
6	6:121962553:G:A	121962553	A	ADD	1536	1.439	6.781	-11.85	14.73	0.2122	0.832
6	6:121963180:A:G	121963180	G	ADD	1536	1.439	6.781	-11.85	14.73	0.2122	0.832
6	6:121968588:G:A	121968588	A	ADD	1536	1.439	6.781	-11.85	14.73	0.2122	0.832
6	6:156882687:T:C	156882687	C	ADD	1536	1.379	6.503	-11.37	14.12	0.2121	0.832
7	7:9733904:G:A	9733904	A	ADD	1536	-1.137	5.356	-11.63	9.362	-0.2122	0.832
7	7:81733428:G:T	81733428	T	ADD	1536	0.9316	4.392	-7.676	9.54	0.2121	0.832
7	7:132822204:T:C	132822204	C	ADD	1536	0.9037	4.258	-7.442	9.249	0.2122	0.832
7	7:132828573:T:G	132828573	G	ADD	1536	0.9037	4.258	-7.442	9.249	0.2122	0.832
8	8:4042788:C:A	4042788	A	ADD	1536	-1.507	7.104	-15.43	12.42	-0.2121	0.832
8	8:19627714:C:T	19627714	T	ADD	1536	-0.919	4.332	-9.41	7.572	-0.2121	0.832
8	8:103775733:C:T	103775733	T	ADD	1536	-1.07	5.043	-10.95	8.814	-0.2122	0.832
9	9:24979796:A:G	24979796	G	ADD	1536	-0.9357	4.411	-9.582	7.711	-0.2121	0.832
9	9:71450941:C:G	71450941	G	ADD	1536	0.9308	4.388	-7.67	9.532	0.2121	0.832
10	10:6362220:A:G	6362220	A	ADD	1536	-0.8881	4.187	-9.094	7.318	-0.2121	0.832
10	10:83701041:T:C	83701041	C	ADD	1536	0.937	4.416	-7.718	9.592	0.2122	0.832
10	10:83719888:C:T	83719888	T	ADD	1536	0.9371	4.417	-7.721	9.595	0.2122	0.832
10	10:106833672:G:A	106833672	A	ADD	1536	-1.221	5.754	-12.5	10.06	-0.2121	0.832
10	10:106838364:G:A	106838364	A	ADD	1536	-1.221	5.754	-12.5	10.06	-0.2121	0.832
10	10:106842274:G:C	106842274	C	ADD	1536	-1.221	5.754	-12.5	10.06	-0.2121	0.832
10	10:106842733:G:A	106842733	A	ADD	1536	-1.221	5.754	-12.5	10.06	-0.2121	0.832
10	10:106844520:G:A	106844520	A	ADD	1536	-1.221	5.754	-12.5	10.06	-0.2121	0.832
10	10:106848624:G:A	106848624	A	ADD	1536	-1.221	5.754	-12.5	10.06	-0.2121	0.832
10	10:106849659:C:G	106849659	G	ADD	1536	-1.221	5.754	-12.5	10.06	-0.2121	0.832
10	10:106854693:G:A	106854693	A	ADD	1536	-1.221	5.754	-12.5	10.06	-0.2121	0.832
10	10:106854983:C:T	106854983	T	ADD	1536	-1.221	5.754	-12.5	10.06	-0.2121	0.832
10	10:106855000:G:A	106855000	A	ADD	1536	-1.221	5.754	-12.5	10.06	-0.2121	0.832
10	10:106855467:A:G	106855467	G	ADD	1536	-1.221	5.754	-12.5	10.06	-0.2121	0.832
10	10:106866592:G:A	106866592	A	ADD	1536	-1.221	5.754	-12.5	10.06	-0.2121	0.832
10	10:106868070:C:T	106868070	T	ADD	1536	-1.221	5.754	-12.5	10.06	-0.2121	0.832
10	10:106874125:G:A	106874125	A	ADD	1536	-1.221	5.754	-12.5	10.06	-0.2121	0.832
10	10:106875006:A:G	106875006	G	ADD	1536	-1.221	5.754	-12.5	10.06	-0.2121	0.832
10	10:123026013:G:A	123026013	A	ADD	1536	-1.077	5.079	-11.03	8.877	-0.2121	0.832
11	11:3824040:G:A	3824040	G	ADD	1536	1.192	5.616	-9.816	12.2	0.2122	0.832
11	11:67931761:G:A	67931761	G	ADD	1536	-0.9336	4.401	-9.56	7.693	-0.2121	0.832
11	11:78229612:A:G	78229612	A	ADD	1536	0.9128	4.301	-7.517	9.343	0.2122	0.832
11	11:78232445:G:C	78232445	G	ADD	1536	0.9128	4.301	-7.517	9.343	0.2122	0.832
11	11:78251244:T:A	78251244	T	ADD	1536	0.9128	4.301	-7.517	9.343	0.2122	0.832
11	11:78255422:A:C	78255422	A	ADD	1536	0.9128	4.301	-7.517	9.343	0.2122	0.832
11	11:119931213:C:T	119931213	T	ADD	1536	-1.243	5.855	-12.72	10.23	-0.2122	0.832
12	12:47296183:A:G	47296183	G	ADD	1536	-0.976	4.599	-9.99	8.038	-0.2122	0.832
12	12:106497325:T:C	106497325	C	ADD	1536	0.9286	4.378	-7.652	9.509	0.2121	0.832
14	14:50855257:A:G	50855257	G	ADD	1536	0.936	4.412	-7.711	9.583	0.2121	0.832
14	14:59141744:A:G	59141744	A	ADD	1536	0.9062	4.272	-7.467	9.279	0.2121	0.832
16	16:82836848:C:T	82836848	T	ADD	1536	-0.9129	4.303	-9.347	7.521	-0.2121	0.832
16	16:89256191:T:G	89256191	G	ADD	1536	1.156	5.446	-9.519	11.83	0.2122	0.832
17	17:6368524:A:G	6368524	A	ADD	1536	0.909	4.284	-7.488	9.306	0.2122	0.832
17	17:61495411:A:G	61495411	G	ADD	1536	-2.016	9.502	-20.64	16.61	-0.2122	0.832
20	20:22430527:G:A	22430527	A	ADD	1536	1.496	7.051	-12.32	15.31	0.2121	0.832
20	20:38248908:T:C	38248908	T	ADD	1536	-0.9752	4.595	-9.981	8.031	-0.2122	0.832
22	22:44382004:C:A	44382004	A	ADD	1536	-0.8998	4.241	-9.212	7.412	-0.2122	0.832
1	1:12305286:G:A	12305286	A	ADD	1536	1.071	5.049	-8.826	10.97	0.212	0.8321
1	1:84168284:C:G	84168284	G	ADD	1536	1.239	5.843	-10.21	12.69	0.212	0.8321
1	1:84168741:C:A	84168741	A	ADD	1536	1.239	5.843	-10.21	12.69	0.212	0.8321
1	1:84170494:C:T	84170494	T	ADD	1536	1.239	5.843	-10.21	12.69	0.212	0.8321
1	1:187321140:G:T	187321140	T	ADD	1536	-0.9275	4.374	-9.501	7.646	-0.212	0.8321
1	1:215949650:A:G	215949650	G	ADD	1536	-1.528	7.206	-15.65	12.59	-0.2121	0.8321
2	2:67489664:T:C	67489664	C	ADD	1536	-0.9183	4.331	-9.408	7.571	-0.212	0.8321
2	2:163345143:T:C	163345143	C	ADD	1536	1.399	6.596	-11.53	14.33	0.2121	0.8321
2	2:163345227:G:A	163345227	A	ADD	1536	1.399	6.596	-11.53	14.33	0.2121	0.8321
2	2:183263820:C:T	183263820	T	ADD	1536	-1.062	5.011	-10.88	8.759	-0.212	0.8321
2	2:239181904:A:G	239181904	G	ADD	1536	1.037	4.889	-8.545	10.62	0.2121	0.8321
3	3:1215013:A:C	1215013	A	ADD	1536	0.9487	4.475	-7.822	9.72	0.212	0.8321
3	3:20094024:G:C	20094024	C	ADD	1536	1.124	5.3	-9.263	11.51	0.2121	0.8321
3	3:86837468:C:A	86837468	A	ADD	1536	1.075	5.068	-8.859	11.01	0.2121	0.8321
3	3:101703056:G:T	101703056	T	ADD	1536	-0.9414	4.439	-9.641	7.758	-0.2121	0.8321
3	3:172083214:T:C	172083214	C	ADD	1536	-1.152	5.432	-11.8	9.495	-0.2121	0.8321
4	4:184394049:C:T	184394049	T	ADD	1536	1.028	4.845	-8.469	10.52	0.2121	0.8321
4	4:184394195:C:T	184394195	T	ADD	1536	1.028	4.845	-8.469	10.52	0.2121	0.8321
4	4:184394521:A:G	184394521	G	ADD	1536	1.028	4.845	-8.469	10.52	0.2121	0.8321
5	5:51802167:A:G	51802167	G	ADD	1536	-0.9492	4.477	-9.723	7.825	-0.212	0.8321
5	5:51803166:C:G	51803166	G	ADD	1536	-0.9492	4.477	-9.723	7.825	-0.212	0.8321
5	5:166904265:A:G	166904265	A	ADD	1536	-0.9085	4.285	-9.307	7.49	-0.212	0.8321
6	6:1941762:A:G	1941762	G	ADD	1536	1.197	5.647	-9.871	12.27	0.212	0.8321
6	6:1942450:G:A	1942450	A	ADD	1536	1.197	5.647	-9.871	12.27	0.212	0.8321
6	6:1944047:A:G	1944047	G	ADD	1536	1.197	5.647	-9.871	12.27	0.212	0.8321
6	6:1945408:A:C	1945408	C	ADD	1536	1.197	5.647	-9.871	12.27	0.212	0.8321
6	6:25399486:G:A	25399486	A	ADD	1536	0.9503	4.481	-7.833	9.733	0.2121	0.8321
6	6:31272612:G:A	31272612	A	ADD	1536	1.012	4.769	-8.336	10.36	0.2121	0.8321
6	6:32591213:A:G	32591213	G	ADD	1536	1.402	6.612	-11.56	14.36	0.212	0.8321
6	6:32591588:A:G	32591588	G	ADD	1536	1.402	6.612	-11.56	14.36	0.212	0.8321
6	6:147874939:A:G	147874939	G	ADD	1536	0.9454	4.46	-7.796	9.686	0.212	0.8321
7	7:25028903:C:T	25028903	T	ADD	1536	-0.9559	4.508	-9.792	7.88	-0.212	0.8321
7	7:25029467:C:T	25029467	T	ADD	1536	-0.9559	4.508	-9.792	7.88	-0.212	0.8321
7	7:27578405:G:A	27578405	G	ADD	1536	1.712	8.075	-14.11	17.54	0.2121	0.8321
7	7:37398883:A:G	37398883	A	ADD	1536	1.985	9.365	-16.37	20.34	0.212	0.8321
7	7:52098628:C:T	52098628	C	ADD	1536	0.8832	4.166	-7.282	9.049	0.212	0.8321
7	7:52099373:C:A	52099373	C	ADD	1536	0.8832	4.166	-7.282	9.049	0.212	0.8321
7	7:88303672:T:C	88303672	T	ADD	1536	0.9158	4.318	-7.548	9.38	0.2121	0.8321
7	7:88305027:A:G	88305027	A	ADD	1536	0.9158	4.318	-7.548	9.38	0.2121	0.8321
7	7:88309889:T:A	88309889	A	ADD	1536	-0.9182	4.331	-9.407	7.571	-0.212	0.8321
8	8:15548374:A:G	15548374	A	ADD	1536	0.9101	4.291	-7.501	9.321	0.2121	0.8321
8	8:115989458:A:G	115989458	G	ADD	1536	0.8971	4.23	-7.393	9.187	0.2121	0.8321
8	8:115990149:C:A	115990149	A	ADD	1536	0.8971	4.23	-7.393	9.187	0.2121	0.8321
8	8:115994200:T:C	115994200	C	ADD	1536	0.8971	4.23	-7.393	9.187	0.2121	0.8321
8	8:136683382:T:C	136683382	C	ADD	1536	1.065	5.021	-8.775	10.9	0.212	0.8321
9	9:7371721:G:C	7371721	C	ADD	1536	0.9917	4.676	-8.173	10.16	0.2121	0.8321
9	9:98248635:C:A	98248635	A	ADD	1536	-0.9244	4.359	-9.468	7.62	-0.212	0.8321
9	9:110452511:C:T	110452511	C	ADD	1536	1.155	5.446	-9.519	11.83	0.212	0.8321
11	11:22740098:A:T	22740098	T	ADD	1536	-0.9343	4.406	-9.569	7.7	-0.2121	0.8321
11	11:22743535:G:T	22743535	T	ADD	1536	-0.9343	4.406	-9.569	7.7	-0.2121	0.8321
11	11:92573192:T:G	92573192	T	ADD	1536	-0.9761	4.603	-9.998	8.046	-0.2121	0.8321
12	12:17838220:G:A	17838220	A	ADD	1536	-0.9302	4.388	-9.53	7.67	-0.212	0.8321
12	12:17838231:C:A	17838231	A	ADD	1536	-0.9302	4.388	-9.53	7.67	-0.212	0.8321
12	12:17838649:A:C	17838649	C	ADD	1536	-0.9302	4.388	-9.53	7.67	-0.212	0.8321
12	12:17838836:A:C	17838836	C	ADD	1536	-0.9302	4.388	-9.53	7.67	-0.212	0.8321
13	13:21590988:A:C	21590988	C	ADD	1536	0.8887	4.19	-7.324	9.102	0.2121	0.8321
13	13:21595398:G:A	21595398	A	ADD	1536	0.8887	4.19	-7.324	9.102	0.2121	0.8321
13	13:21595878:C:A	21595878	A	ADD	1536	0.8887	4.19	-7.324	9.102	0.2121	0.8321
13	13:47627323:A:G	47627323	G	ADD	1536	1.418	6.689	-11.69	14.53	0.212	0.8321
14	14:43975105:G:A	43975105	A	ADD	1536	-1.864	8.79	-19.09	15.36	-0.212	0.8321
14	14:81472030:C:T	81472030	T	ADD	1536	-1.133	5.342	-11.6	9.337	-0.212	0.8321
15	15:51613529:G:A	51613529	A	ADD	1536	0.9648	4.551	-7.956	9.885	0.212	0.8321
16	16:88388459:G:A	88388459	A	ADD	1536	1.469	6.927	-12.11	15.05	0.212	0.8321
19	19:15131180:A:G	15131180	A	ADD	1536	0.9944	4.69	-8.197	10.19	0.2121	0.8321
21	21:29318491:T:A	29318491	A	ADD	1536	1.76	8.298	-14.5	18.02	0.212	0.8321
1	1:34412815:A:G	34412815	G	ADD	1536	1.37	6.468	-11.31	14.05	0.2119	0.8322
1	1:67730753:C:T	67730753	T	ADD	1536	-1.075	5.076	-11.02	8.873	-0.2119	0.8322
1	1:85340098:G:T	85340098	T	ADD	1536	-0.9436	4.453	-9.67	7.783	-0.2119	0.8322
1	1:116220451:T:G	116220451	T	ADD	1536	-0.9181	4.333	-9.411	7.575	-0.2119	0.8322
1	1:223099550:C:T	223099550	T	ADD	1536	1.023	4.827	-8.438	10.48	0.2119	0.8322
1	1:241152242:G:C	241152242	C	ADD	1536	1.796	8.475	-14.81	18.41	0.2119	0.8322
2	2:36077111:A:G	36077111	G	ADD	1536	-1.486	7.014	-15.23	12.26	-0.2119	0.8322
2	2:36077872:T:A	36077872	A	ADD	1536	-1.486	7.014	-15.23	12.26	-0.2119	0.8322
2	2:51433795:A:G	51433795	G	ADD	1536	-1.087	5.13	-11.14	8.967	-0.2119	0.8322
2	2:51433931:C:G	51433931	G	ADD	1536	-1.087	5.13	-11.14	8.967	-0.2119	0.8322
2	2:51434295:A:G	51434295	G	ADD	1536	-1.087	5.13	-11.14	8.967	-0.2119	0.8322
2	2:127556005:C:T	127556005	T	ADD	1536	0.9067	4.279	-7.48	9.294	0.2119	0.8322
2	2:142571745:G:A	142571745	A	ADD	1536	-1.43	6.749	-14.66	11.8	-0.2119	0.8322
2	2:179824120:C:T	179824120	T	ADD	1536	-1.847	8.72	-18.94	15.24	-0.2119	0.8322
2	2:202810907:A:C	202810907	C	ADD	1536	1.276	6.02	-10.52	13.08	0.2119	0.8322
3	3:28725127:G:A	28725127	A	ADD	1536	-1.11	5.24	-11.38	9.161	-0.2119	0.8322
3	3:28729346:T:A	28729346	A	ADD	1536	-1.11	5.24	-11.38	9.161	-0.2119	0.8322
3	3:28729431:T:G	28729431	G	ADD	1536	-1.11	5.24	-11.38	9.161	-0.2119	0.8322
3	3:28730288:A:G	28730288	G	ADD	1536	-1.11	5.24	-11.38	9.161	-0.2119	0.8322
3	3:62048629:A:G	62048629	G	ADD	1536	-1.982	9.356	-20.32	16.36	-0.2119	0.8322
3	3:88668560:C:T	88668560	C	ADD	1536	0.892	4.209	-7.358	9.142	0.2119	0.8322
3	3:88670359:G:A	88670359	G	ADD	1536	0.892	4.209	-7.358	9.142	0.2119	0.8322
3	3:165294105:A:G	165294105	G	ADD	1536	1.111	5.243	-9.164	11.39	0.212	0.8322
4	4:7672139:A:G	7672139	G	ADD	1536	1.205	5.686	-9.94	12.35	0.2119	0.8322
4	4:19583271:G:A	19583271	G	ADD	1536	-0.9269	4.373	-9.498	7.644	-0.212	0.8322
4	4:19589840:T:A	19589840	T	ADD	1536	-0.9269	4.373	-9.498	7.644	-0.212	0.8322
4	4:54411534:A:G	54411534	G	ADD	1536	0.9936	4.69	-8.198	10.19	0.2119	0.8322
4	4:122302423:T:A	122302423	A	ADD	1536	0.9288	4.384	-7.663	9.521	0.2119	0.8322
4	4:122303941:A:C	122303941	C	ADD	1536	0.9288	4.384	-7.663	9.521	0.2119	0.8322
4	4:150902615:T:C	150902615	C	ADD	1536	-0.8887	4.194	-9.109	7.332	-0.2119	0.8322
4	4:164643481:G:C	164643481	C	ADD	1536	-0.967	4.563	-9.911	7.977	-0.2119	0.8322
4	4:165211870:A:G	165211870	G	ADD	1536	-0.9376	4.424	-9.609	7.733	-0.2119	0.8322
5	5:118814977:A:G	118814977	G	ADD	1536	-0.9322	4.398	-9.553	7.688	-0.2119	0.8322
5	5:118823805:T:G	118823805	G	ADD	1536	-0.9322	4.398	-9.553	7.688	-0.2119	0.8322
5	5:118825343:G:A	118825343	A	ADD	1536	-0.9322	4.398	-9.553	7.688	-0.2119	0.8322
5	5:118829790:A:G	118829790	G	ADD	1536	-0.9322	4.398	-9.553	7.688	-0.2119	0.8322
5	5:118831637:A:G	118831637	G	ADD	1536	-0.9322	4.398	-9.553	7.688	-0.2119	0.8322
5	5:118833542:T:C	118833542	C	ADD	1536	-0.9322	4.398	-9.553	7.688	-0.2119	0.8322
5	5:118833692:A:C	118833692	C	ADD	1536	-0.9322	4.398	-9.553	7.688	-0.2119	0.8322
5	5:118836954:A:G	118836954	G	ADD	1536	-0.9322	4.398	-9.553	7.688	-0.2119	0.8322
6	6:26444375:G:A	26444375	A	ADD	1536	-1.694	7.989	-17.35	13.97	-0.212	0.8322
6	6:43966609:C:T	43966609	T	ADD	1536	-0.9151	4.317	-9.377	7.547	-0.2119	0.8322
6	6:136031509:C:G	136031509	G	ADD	1536	1.931	9.114	-15.93	19.79	0.2119	0.8322
6	6:136034218:A:G	136034218	G	ADD	1536	1.931	9.114	-15.93	19.79	0.2119	0.8322
6	6:136035387:G:C	136035387	C	ADD	1536	1.931	9.114	-15.93	19.79	0.2119	0.8322
7	7:53099987:C:T	53099987	T	ADD	1536	0.9007	4.25	-7.428	9.23	0.212	0.8322
7	7:120070920:A:G	120070920	A	ADD	1536	0.8975	4.234	-7.402	9.197	0.212	0.8322
7	7:120071653:T:A	120071653	T	ADD	1536	0.8975	4.234	-7.402	9.197	0.212	0.8322
7	7:120072166:T:G	120072166	T	ADD	1536	0.8975	4.234	-7.402	9.197	0.212	0.8322
7	7:120072285:A:G	120072285	A	ADD	1536	0.8975	4.234	-7.402	9.197	0.212	0.8322
7	7:120074160:A:G	120074160	A	ADD	1536	0.8975	4.234	-7.402	9.197	0.212	0.8322
7	7:120076073:C:T	120076073	C	ADD	1536	0.8975	4.234	-7.402	9.197	0.212	0.8322
8	8:3164485:T:G	3164485	G	ADD	1536	0.8882	4.191	-7.326	9.102	0.2119	0.8322
8	8:14095900:A:C	14095900	C	ADD	1536	1.084	5.114	-8.94	11.11	0.2119	0.8322
8	8:25638907:C:T	25638907	T	ADD	1536	1.132	5.344	-9.341	11.61	0.2119	0.8322
8	8:60706297:T:C	60706297	T	ADD	1536	0.9376	4.425	-7.734	9.61	0.2119	0.8322
8	8:95707468:G:A	95707468	A	ADD	1536	-1.393	6.574	-14.28	11.49	-0.2119	0.8322
9	9:109181134:T:G	109181134	G	ADD	1536	-1.201	5.669	-12.31	9.91	-0.2119	0.8322
10	10:7652421:A:G	7652421	G	ADD	1536	1.076	5.081	-8.881	11.03	0.2119	0.8322
11	11:19668438:A:G	19668438	G	ADD	1536	-1.753	8.272	-17.97	14.46	-0.2119	0.8322
11	11:19672882:T:C	19672882	C	ADD	1536	-1.753	8.272	-17.97	14.46	-0.2119	0.8322
11	11:19680003:A:C	19680003	C	ADD	1536	-1.76	8.303	-18.03	14.51	-0.212	0.8322
11	11:123893987:G:A	123893987	A	ADD	1536	-1.34	6.319	-13.72	11.05	-0.212	0.8322
13	13:113663131:G:A	113663131	G	ADD	1536	1.106	5.216	-9.117	11.33	0.212	0.8322
15	15:78641802:A:G	78641802	G	ADD	1536	-1.61	7.595	-16.5	13.28	-0.212	0.8322
15	15:99686876:G:A	99686876	A	ADD	1536	-0.949	4.478	-9.725	7.827	-0.212	0.8322
17	17:56147344:A:G	56147344	G	ADD	1536	-1.385	6.533	-14.19	11.42	-0.212	0.8322
18	18:21172784:C:T	21172784	T	ADD	1536	1.082	5.104	-8.922	11.09	0.2119	0.8322
18	18:73047983:G:A	73047983	G	ADD	1536	0.921	4.345	-7.595	9.437	0.212	0.8322
1	1:158754813:G:A	158754813	A	ADD	1536	0.8957	4.229	-7.393	9.184	0.2118	0.8323
1	1:158755347:A:G	158755347	G	ADD	1536	0.8957	4.229	-7.393	9.184	0.2118	0.8323
2	2:69179388:C:T	69179388	T	ADD	1536	-0.9588	4.527	-9.832	7.914	-0.2118	0.8323
2	2:169531627:G:T	169531627	T	ADD	1536	1.437	6.783	-11.86	14.73	0.2119	0.8323
2	2:169531771:C:T	169531771	T	ADD	1536	1.437	6.783	-11.86	14.73	0.2119	0.8323
2	2:169532029:G:A	169532029	A	ADD	1536	1.437	6.783	-11.86	14.73	0.2119	0.8323
2	2:169535153:G:T	169535153	T	ADD	1536	1.437	6.783	-11.86	14.73	0.2119	0.8323
2	2:170318211:G:A	170318211	A	ADD	1536	-1.227	5.793	-12.58	10.13	-0.2117	0.8323
2	2:170321553:C:T	170321553	T	ADD	1536	-1.227	5.793	-12.58	10.13	-0.2117	0.8323
2	2:170325306:C:T	170325306	T	ADD	1536	-1.227	5.793	-12.58	10.13	-0.2117	0.8323
3	3:14376142:G:T	14376142	T	ADD	1536	-1.02	4.817	-10.46	8.42	-0.2118	0.8323
3	3:112789734:G:A	112789734	A	ADD	1536	-1.204	5.682	-12.34	9.933	-0.2118	0.8323
4	4:117607149:T:C	117607149	T	ADD	1536	0.9026	4.261	-7.448	9.254	0.2118	0.8323
4	4:117607344:C:T	117607344	C	ADD	1536	0.9026	4.261	-7.448	9.254	0.2118	0.8323
4	4:138706031:C:T	138706031	T	ADD	1536	-1.285	6.065	-13.17	10.6	-0.2118	0.8323
4	4:138706232:G:A	138706232	A	ADD	1536	-1.285	6.065	-13.17	10.6	-0.2118	0.8323
4	4:138706293:G:A	138706293	A	ADD	1536	-1.285	6.065	-13.17	10.6	-0.2118	0.8323
4	4:138707490:A:G	138707490	G	ADD	1536	-1.285	6.065	-13.17	10.6	-0.2118	0.8323
5	5:79509974:G:A	79509974	G	ADD	1536	-0.9025	4.262	-9.255	7.45	-0.2118	0.8323
5	5:115698022:C:T	115698022	T	ADD	1536	-1.93	9.112	-19.79	15.93	-0.2118	0.8323
5	5:115702301:G:A	115702301	A	ADD	1536	-1.93	9.112	-19.79	15.93	-0.2118	0.8323
5	5:173653614:T:C	173653614	C	ADD	1536	1.086	5.128	-8.966	11.14	0.2117	0.8323
6	6:3332617:A:G	3332617	G	ADD	1536	-1.042	4.918	-10.68	8.597	-0.2118	0.8323
6	6:10791859:A:C	10791859	C	ADD	1536	-0.9248	4.368	-9.486	7.636	-0.2117	0.8323
6	6:107597704:C:G	107597704	G	ADD	1536	1.172	5.536	-9.679	12.02	0.2117	0.8323
6	6:107601485:T:C	107601485	C	ADD	1536	1.172	5.536	-9.679	12.02	0.2117	0.8323
6	6:107601848:G:A	107601848	A	ADD	1536	1.172	5.536	-9.679	12.02	0.2117	0.8323
6	6:107605935:A:G	107605935	G	ADD	1536	1.172	5.536	-9.679	12.02	0.2117	0.8323
6	6:107610762:C:A	107610762	A	ADD	1536	1.172	5.536	-9.679	12.02	0.2117	0.8323
6	6:107611528:T:C	107611528	C	ADD	1536	1.172	5.536	-9.679	12.02	0.2117	0.8323
6	6:107613672:T:C	107613672	C	ADD	1536	1.172	5.536	-9.679	12.02	0.2117	0.8323
6	6:107613830:A:G	107613830	G	ADD	1536	1.172	5.536	-9.679	12.02	0.2117	0.8323
6	6:107618372:T:C	107618372	C	ADD	1536	1.172	5.536	-9.679	12.02	0.2117	0.8323
6	6:107620859:G:A	107620859	A	ADD	1536	1.172	5.536	-9.679	12.02	0.2117	0.8323
6	6:107620993:G:A	107620993	A	ADD	1536	1.172	5.536	-9.679	12.02	0.2117	0.8323
6	6:107623538:T:G	107623538	G	ADD	1536	1.172	5.536	-9.679	12.02	0.2117	0.8323
6	6:107624976:G:A	107624976	A	ADD	1536	1.172	5.536	-9.679	12.02	0.2117	0.8323
6	6:133288554:C:G	133288554	G	ADD	1536	-1.856	8.764	-19.03	15.32	-0.2117	0.8323
7	7:21897078:G:C	21897078	C	ADD	1536	1.073	5.065	-8.855	11	0.2118	0.8323
7	7:98310672:C:T	98310672	T	ADD	1536	1.16	5.477	-9.574	11.89	0.2118	0.8323
8	8:17241564:C:G	17241564	G	ADD	1536	0.9957	4.7	-8.216	10.21	0.2118	0.8323
9	9:18825771:T:G	18825771	G	ADD	1536	1.243	5.872	-10.27	12.75	0.2117	0.8323
10	10:1948864:A:G	1948864	A	ADD	1536	1.05	4.957	-8.665	10.76	0.2118	0.8323
10	10:2073940:T:A	2073940	T	ADD	1536	0.9973	4.707	-8.229	10.22	0.2118	0.8323
10	10:2074199:G:A	2074199	G	ADD	1536	0.9973	4.707	-8.229	10.22	0.2118	0.8323
10	10:2074391:T:C	2074391	T	ADD	1536	0.9973	4.707	-8.229	10.22	0.2118	0.8323
10	10:2074801:G:A	2074801	G	ADD	1536	0.9973	4.707	-8.229	10.22	0.2118	0.8323
10	10:2074982:T:C	2074982	T	ADD	1536	0.9973	4.707	-8.229	10.22	0.2118	0.8323
10	10:2443043:A:C	2443043	C	ADD	1536	-1.78	8.401	-18.24	14.69	-0.2119	0.8323
10	10:2443353:T:C	2443353	C	ADD	1536	-1.78	8.401	-18.24	14.69	-0.2119	0.8323
10	10:2443354:G:A	2443354	A	ADD	1536	-1.78	8.401	-18.24	14.69	-0.2119	0.8323
10	10:2444284:C:T	2444284	T	ADD	1536	-1.78	8.401	-18.24	14.69	-0.2119	0.8323
10	10:2444595:C:T	2444595	T	ADD	1536	-1.78	8.401	-18.24	14.69	-0.2119	0.8323
10	10:2445078:G:A	2445078	A	ADD	1536	-1.78	8.401	-18.24	14.69	-0.2119	0.8323
10	10:2445175:C:T	2445175	T	ADD	1536	-1.78	8.401	-18.24	14.69	-0.2119	0.8323
10	10:2446530:C:G	2446530	G	ADD	1536	-1.78	8.401	-18.24	14.69	-0.2119	0.8323
10	10:2446743:C:A	2446743	A	ADD	1536	-1.78	8.401	-18.24	14.69	-0.2119	0.8323
10	10:8376944:A:G	8376944	G	ADD	1536	1.307	6.17	-10.79	13.4	0.2118	0.8323
10	10:37074863:A:G	37074863	A	ADD	1536	-0.9269	4.378	-9.507	7.653	-0.2117	0.8323
11	11:2001963:C:T	2001963	T	ADD	1536	-1.143	5.398	-11.72	9.436	-0.2118	0.8323
11	11:2002867:C:T	2002867	T	ADD	1536	-1.143	5.398	-11.72	9.436	-0.2118	0.8323
11	11:24259673:A:G	24259673	G	ADD	1536	-1.156	5.456	-11.85	9.538	-0.2118	0.8323
11	11:125823408:G:C	125823408	C	ADD	1536	-1.685	7.954	-17.27	13.9	-0.2118	0.8323
12	12:91059729:T:C	91059729	C	ADD	1536	-0.9173	4.331	-9.406	7.571	-0.2118	0.8323
12	12:91060800:A:G	91060800	G	ADD	1536	-0.9173	4.331	-9.406	7.571	-0.2118	0.8323
12	12:91060839:A:G	91060839	G	ADD	1536	-0.9173	4.331	-9.406	7.571	-0.2118	0.8323
12	12:91061042:A:G	91061042	G	ADD	1536	-0.9173	4.331	-9.406	7.571	-0.2118	0.8323
12	12:91065648:C:G	91065648	G	ADD	1536	-0.9173	4.331	-9.406	7.571	-0.2118	0.8323
12	12:91067465:A:G	91067465	G	ADD	1536	-0.9173	4.331	-9.406	7.571	-0.2118	0.8323
12	12:91068209:G:C	91068209	C	ADD	1536	-0.9173	4.331	-9.406	7.571	-0.2118	0.8323
12	12:91068508:T:C	91068508	C	ADD	1536	-0.9173	4.331	-9.406	7.571	-0.2118	0.8323
12	12:91068574:C:T	91068574	T	ADD	1536	-0.9173	4.331	-9.406	7.571	-0.2118	0.8323
12	12:91068976:T:C	91068976	C	ADD	1536	-0.9173	4.331	-9.406	7.571	-0.2118	0.8323
12	12:91069397:G:A	91069397	A	ADD	1536	-0.9173	4.331	-9.406	7.571	-0.2118	0.8323
12	12:91070405:A:G	91070405	G	ADD	1536	-0.9173	4.331	-9.406	7.571	-0.2118	0.8323
12	12:91070867:A:C	91070867	C	ADD	1536	-0.9173	4.331	-9.406	7.571	-0.2118	0.8323
12	12:91071028:C:A	91071028	A	ADD	1536	-0.9173	4.331	-9.406	7.571	-0.2118	0.8323
12	12:91073518:C:T	91073518	T	ADD	1536	-0.9173	4.331	-9.406	7.571	-0.2118	0.8323
12	12:91073629:C:G	91073629	G	ADD	1536	-0.9173	4.331	-9.406	7.571	-0.2118	0.8323
13	13:44869457:C:T	44869457	C	ADD	1536	0.9222	4.353	-7.61	9.454	0.2118	0.8323
13	13:62958544:T:A	62958544	A	ADD	1536	-1.272	6.007	-13.05	10.5	-0.2118	0.8323
13	13:66456321:A:T	66456321	T	ADD	1536	-1.514	7.147	-15.52	12.49	-0.2118	0.8323
13	13:66460740:G:A	66460740	A	ADD	1536	-1.514	7.147	-15.52	12.49	-0.2118	0.8323
13	13:66469018:A:G	66469018	G	ADD	1536	-1.514	7.147	-15.52	12.49	-0.2118	0.8323
13	13:66471051:T:C	66471051	C	ADD	1536	-1.514	7.147	-15.52	12.49	-0.2118	0.8323
13	13:66471634:C:A	66471634	A	ADD	1536	-1.514	7.147	-15.52	12.49	-0.2118	0.8323
13	13:66474679:T:C	66474679	C	ADD	1536	-1.514	7.147	-15.52	12.49	-0.2118	0.8323
13	13:66475458:G:A	66475458	A	ADD	1536	-1.514	7.147	-15.52	12.49	-0.2118	0.8323
13	13:66477764:C:T	66477764	T	ADD	1536	-1.514	7.147	-15.52	12.49	-0.2118	0.8323
13	13:100005697:C:A	100005697	A	ADD	1536	-1.332	6.289	-13.66	10.99	-0.2118	0.8323
13	13:100008313:C:G	100008313	G	ADD	1536	-1.332	6.289	-13.66	10.99	-0.2118	0.8323
13	13:100009522:G:A	100009522	A	ADD	1536	-1.332	6.289	-13.66	10.99	-0.2118	0.8323
13	13:100015080:C:T	100015080	T	ADD	1536	-1.332	6.289	-13.66	10.99	-0.2118	0.8323
13	13:100022506:G:A	100022506	A	ADD	1536	-1.332	6.289	-13.66	10.99	-0.2118	0.8323
13	13:100025602:A:C	100025602	C	ADD	1536	-1.332	6.289	-13.66	10.99	-0.2118	0.8323
13	13:100027189:A:C	100027189	C	ADD	1536	-1.332	6.289	-13.66	10.99	-0.2118	0.8323
13	13:100036657:G:C	100036657	C	ADD	1536	-1.332	6.289	-13.66	10.99	-0.2118	0.8323
13	13:100038987:C:T	100038987	T	ADD	1536	-1.332	6.289	-13.66	10.99	-0.2118	0.8323
13	13:100039317:G:T	100039317	T	ADD	1536	-1.332	6.289	-13.66	10.99	-0.2118	0.8323
14	14:43825173:G:C	43825173	C	ADD	1536	-1.085	5.123	-11.13	8.957	-0.2118	0.8323
14	14:56872884:A:T	56872884	T	ADD	1536	1.25	5.903	-10.32	12.82	0.2118	0.8323
14	14:95193486:G:A	95193486	A	ADD	1536	1.078	5.088	-8.895	11.05	0.2118	0.8323
15	15:44981637:C:T	44981637	T	ADD	1536	1.048	4.95	-8.653	10.75	0.2118	0.8323
15	15:44984595:C:G	44984595	G	ADD	1536	1.048	4.95	-8.653	10.75	0.2118	0.8323
15	15:44984631:T:C	44984631	C	ADD	1536	1.048	4.95	-8.653	10.75	0.2118	0.8323
15	15:51531554:C:T	51531554	T	ADD	1536	1.089	5.143	-8.99	11.17	0.2118	0.8323
15	15:87810603:G:A	87810603	G	ADD	1536	-1.723	8.136	-17.67	14.22	-0.2117	0.8323
17	17:12048104:A:C	12048104	A	ADD	1536	-1.94	9.164	-19.9	16.02	-0.2117	0.8323
17	17:26816023:G:C	26816023	C	ADD	1536	1.922	9.074	-15.86	19.71	0.2119	0.8323
18	18:50019435:G:A	50019435	A	ADD	1536	-1.307	6.169	-13.4	10.78	-0.2118	0.8323
19	19:36615878:G:A	36615878	A	ADD	1536	-1.487	7.021	-15.25	12.28	-0.2117	0.8323
19	19:36618698:G:A	36618698	A	ADD	1536	-1.487	7.021	-15.25	12.28	-0.2117	0.8323
19	19:36621003:C:T	36621003	T	ADD	1536	-1.487	7.021	-15.25	12.28	-0.2117	0.8323
20	20:58359935:A:G	58359935	G	ADD	1536	-1.112	5.252	-11.41	9.181	-0.2118	0.8323
1	1:40743727:G:A	40743727	G	ADD	1536	-0.9371	4.426	-9.612	7.738	-0.2117	0.8324
1	1:162458088:T:C	162458088	C	ADD	1536	1.806	8.535	-14.92	18.53	0.2117	0.8324
2	2:77535441:A:C	77535441	C	ADD	1536	-0.9108	4.303	-9.345	7.524	-0.2117	0.8324
2	2:205709174:A:G	205709174	G	ADD	1536	-1.195	5.649	-12.27	9.876	-0.2116	0.8324
3	3:5493517:G:T	5493517	T	ADD	1536	-1.544	7.297	-15.85	12.76	-0.2116	0.8324
3	3:25516790:A:G	25516790	G	ADD	1536	-1.131	5.343	-11.6	9.341	-0.2116	0.8324
3	3:32066929:A:C	32066929	C	ADD	1536	1.623	7.666	-13.4	16.65	0.2117	0.8324
3	3:32067206:A:T	32067206	T	ADD	1536	1.623	7.666	-13.4	16.65	0.2117	0.8324
3	3:32904515:G:A	32904515	A	ADD	1536	1.407	6.649	-11.62	14.44	0.2116	0.8324
3	3:54360511:A:G	54360511	G	ADD	1536	0.9286	4.388	-7.672	9.529	0.2116	0.8324
3	3:159813032:A:G	159813032	G	ADD	1536	-1.653	7.811	-16.96	13.66	-0.2116	0.8324
4	4:57182901:A:G	57182901	G	ADD	1536	1.118	5.279	-9.23	11.46	0.2117	0.8324
4	4:149468171:G:A	149468171	A	ADD	1536	1.924	9.091	-15.89	19.74	0.2116	0.8324
5	5:18372228:C:T	18372228	T	ADD	1536	0.8921	4.214	-7.367	9.151	0.2117	0.8324
5	5:18373608:G:A	18373608	A	ADD	1536	0.8921	4.214	-7.367	9.151	0.2117	0.8324
5	5:33814173:T:C	33814173	C	ADD	1536	1.168	5.518	-9.648	11.98	0.2117	0.8324
5	5:135334847:G:A	135334847	A	ADD	1536	-1.235	5.834	-12.67	10.2	-0.2116	0.8324
5	5:135334928:G:A	135334928	A	ADD	1536	-1.235	5.834	-12.67	10.2	-0.2116	0.8324
5	5:135335229:A:C	135335229	C	ADD	1536	-1.235	5.834	-12.67	10.2	-0.2116	0.8324
6	6:26108282:C:G	26108282	G	ADD	1536	-1	4.726	-10.26	8.262	-0.2117	0.8324
6	6:26110314:A:T	26110314	T	ADD	1536	-1	4.726	-10.26	8.262	-0.2117	0.8324
6	6:33574176:G:C	33574176	G	ADD	1536	-0.9473	4.475	-9.718	7.823	-0.2117	0.8324
6	6:93697400:G:A	93697400	G	ADD	1536	0.9736	4.601	-8.044	9.992	0.2116	0.8324
6	6:105991545:G:A	105991545	A	ADD	1536	-1.222	5.772	-12.53	10.09	-0.2117	0.8324
6	6:119802083:G:A	119802083	A	ADD	1536	0.9517	4.497	-7.861	9.765	0.2117	0.8324
6	6:119803831:C:T	119803831	T	ADD	1536	0.9517	4.497	-7.861	9.765	0.2117	0.8324
6	6:133632199:A:G	133632199	G	ADD	1536	1.262	5.961	-10.42	12.95	0.2117	0.8324
7	7:2377332:G:A	2377332	G	ADD	1536	-1.044	4.935	-10.72	8.628	-0.2116	0.8324
7	7:14077300:C:T	14077300	T	ADD	1536	1.173	5.539	-9.684	12.03	0.2117	0.8324
7	7:30805595:T:C	30805595	C	ADD	1536	-0.898	4.243	-9.214	7.418	-0.2116	0.8324
7	7:52117174:A:G	52117174	G	ADD	1536	-1.894	8.949	-19.43	15.65	-0.2116	0.8324
8	8:1249885:G:A	1249885	A	ADD	1536	-0.9219	4.356	-9.46	7.616	-0.2116	0.8324
8	8:9250346:A:G	9250346	A	ADD	1536	-0.978	4.62	-10.03	8.076	-0.2117	0.8324
9	9:12619616:C:T	12619616	T	ADD	1536	-1.403	6.63	-14.4	11.59	-0.2117	0.8324
9	9:104794945:A:T	104794945	T	ADD	1536	-1.648	7.788	-16.91	13.62	-0.2117	0.8324
9	9:130968398:A:G	130968398	A	ADD	1536	0.9329	4.407	-7.705	9.571	0.2117	0.8324
10	10:20820829:A:G	20820829	G	ADD	1536	1.444	6.824	-11.93	14.82	0.2116	0.8324
10	10:49990081:G:A	49990081	A	ADD	1536	-1.36	6.424	-13.95	11.23	-0.2116	0.8324
10	10:49992665:A:C	49992665	C	ADD	1536	-1.36	6.424	-13.95	11.23	-0.2116	0.8324
10	10:49992889:C:T	49992889	T	ADD	1536	-1.36	6.424	-13.95	11.23	-0.2116	0.8324
10	10:49993071:G:T	49993071	T	ADD	1536	-1.36	6.424	-13.95	11.23	-0.2116	0.8324
10	10:49998707:C:T	49998707	T	ADD	1536	-1.36	6.424	-13.95	11.23	-0.2116	0.8324
10	10:49998712:A:C	49998712	C	ADD	1536	-1.36	6.424	-13.95	11.23	-0.2116	0.8324
10	10:49998824:C:T	49998824	T	ADD	1536	-1.36	6.424	-13.95	11.23	-0.2116	0.8324
10	10:49999607:C:G	49999607	G	ADD	1536	-1.36	6.424	-13.95	11.23	-0.2116	0.8324
10	10:50002413:C:T	50002413	T	ADD	1536	-1.36	6.424	-13.95	11.23	-0.2116	0.8324
10	10:50002828:C:T	50002828	T	ADD	1536	-1.36	6.424	-13.95	11.23	-0.2116	0.8324
11	11:24345934:A:T	24345934	T	ADD	1536	1.2	5.67	-9.913	12.31	0.2117	0.8324
11	11:92289496:T:C	92289496	C	ADD	1536	1.384	6.541	-11.44	14.2	0.2116	0.8324
11	11:92290876:C:T	92290876	T	ADD	1536	1.384	6.541	-11.44	14.2	0.2116	0.8324
11	11:97553716:G:T	97553716	T	ADD	1536	0.9335	4.412	-7.713	9.58	0.2116	0.8324
11	11:103613773:G:T	103613773	T	ADD	1536	-1.243	5.871	-12.75	10.27	-0.2117	0.8324
11	11:115020061:A:T	115020061	A	ADD	1536	0.916	4.328	-7.567	9.399	0.2116	0.8324
12	12:76285117:T:C	76285117	C	ADD	1536	1.228	5.801	-10.14	12.6	0.2117	0.8324
12	12:95319773:G:T	95319773	T	ADD	1536	-1.007	4.759	-10.34	8.321	-0.2116	0.8324
13	13:104861017:G:A	104861017	A	ADD	1536	-1.158	5.473	-11.89	9.569	-0.2116	0.8324
13	13:110016007:G:A	110016007	A	ADD	1536	-1.254	5.923	-12.86	10.36	-0.2117	0.8324
13	13:110016975:T:C	110016975	C	ADD	1536	-1.254	5.923	-12.86	10.36	-0.2117	0.8324
14	14:43961670:C:T	43961670	T	ADD	1536	-1.861	8.791	-19.09	15.37	-0.2117	0.8324
14	14:52780651:C:G	52780651	C	ADD	1536	0.9415	4.447	-7.775	9.658	0.2117	0.8324
16	16:27100303:T:C	27100303	T	ADD	1536	-0.9205	4.348	-9.442	7.601	-0.2117	0.8324
18	18:42768086:G:A	42768086	A	ADD	1536	1.366	6.454	-11.28	14.02	0.2116	0.8324
18	18:42768805:G:C	42768805	C	ADD	1536	1.366	6.454	-11.28	14.02	0.2116	0.8324
18	18:55841305:C:T	55841305	T	ADD	1536	-0.8904	4.206	-9.134	7.353	-0.2117	0.8324
18	18:71080440:G:A	71080440	A	ADD	1536	-1.261	5.959	-12.94	10.42	-0.2117	0.8324
18	18:71972509:C:T	71972509	T	ADD	1536	-0.9527	4.502	-9.777	7.871	-0.2116	0.8324
18	18:71973040:C:T	71973040	T	ADD	1536	-0.9527	4.502	-9.777	7.871	-0.2116	0.8324
18	18:71973047:T:G	71973047	G	ADD	1536	-0.9527	4.502	-9.777	7.871	-0.2116	0.8324
19	19:48993840:G:A	48993840	A	ADD	1536	1.076	5.084	-8.887	11.04	0.2117	0.8324
1	1:20926051:A:G	20926051	G	ADD	1536	1.301	6.149	-10.75	13.35	0.2116	0.8325
1	1:20927657:C:A	20927657	A	ADD	1536	1.301	6.149	-10.75	13.35	0.2116	0.8325
1	1:205508875:C:T	205508875	T	ADD	1536	0.9773	4.619	-8.076	10.03	0.2116	0.8325
1	1:205509027:C:T	205509027	T	ADD	1536	0.9773	4.619	-8.076	10.03	0.2116	0.8325
1	1:230898737:G:C	230898737	C	ADD	1536	-1.113	5.265	-11.43	9.205	-0.2115	0.8325
1	1:230899489:G:T	230899489	T	ADD	1536	-1.113	5.265	-11.43	9.205	-0.2115	0.8325
2	2:45416241:C:T	45416241	T	ADD	1536	1.264	5.975	-10.45	12.98	0.2116	0.8325
2	2:110404095:G:A	110404095	A	ADD	1536	-0.9076	4.29	-9.316	7.5	-0.2116	0.8325
2	2:206080674:A:G	206080674	G	ADD	1536	-0.9185	4.343	-9.432	7.595	-0.2115	0.8325
2	2:223003991:C:T	223003991	T	ADD	1536	-1.678	7.933	-17.23	13.87	-0.2115	0.8325
2	2:223013705:T:C	223013705	C	ADD	1536	-1.678	7.933	-17.23	13.87	-0.2115	0.8325
2	2:223020684:G:A	223020684	A	ADD	1536	-1.678	7.933	-17.23	13.87	-0.2115	0.8325
3	3:104471965:C:A	104471965	A	ADD	1536	0.9376	4.434	-7.753	9.628	0.2115	0.8325
3	3:118182147:A:C	118182147	C	ADD	1536	-0.9708	4.59	-9.968	8.026	-0.2115	0.8325
3	3:125912941:A:T	125912941	A	ADD	1536	-0.8801	4.162	-9.037	7.277	-0.2115	0.8325
4	4:89639032:A:G	89639032	G	ADD	1536	0.9771	4.619	-8.076	10.03	0.2115	0.8325
4	4:131920334:G:T	131920334	T	ADD	1536	-1.362	6.44	-13.98	11.26	-0.2115	0.8325
4	4:131929376:C:A	131929376	A	ADD	1536	-1.362	6.44	-13.98	11.26	-0.2115	0.8325
4	4:131939003:G:A	131939003	A	ADD	1536	-1.362	6.44	-13.98	11.26	-0.2115	0.8325
4	4:131939529:G:A	131939529	A	ADD	1536	-1.362	6.44	-13.98	11.26	-0.2115	0.8325
4	4:152976633:A:C	152976633	C	ADD	1536	-1.692	7.998	-17.37	13.98	-0.2115	0.8325
5	5:21589313:C:T	21589313	T	ADD	1536	-1.067	5.046	-10.96	8.822	-0.2115	0.8325
5	5:38425110:C:A	38425110	A	ADD	1536	1.936	9.148	-15.99	19.87	0.2116	0.8325
6	6:31003701:T:C	31003701	C	ADD	1536	1.3	6.146	-10.75	13.35	0.2115	0.8325
6	6:39031989:C:A	39031989	A	ADD	1536	0.904	4.274	-7.473	9.281	0.2115	0.8325
6	6:131381281:G:A	131381281	A	ADD	1536	0.9382	4.434	-7.753	9.629	0.2116	0.8325
6	6:131382819:C:T	131382819	T	ADD	1536	0.9382	4.434	-7.753	9.629	0.2116	0.8325
6	6:137253162:G:A	137253162	G	ADD	1536	-0.962	4.547	-9.874	7.95	-0.2116	0.8325
7	7:53064777:G:A	53064777	A	ADD	1536	-1.553	7.34	-15.94	12.83	-0.2115	0.8325
7	7:55322795:G:C	55322795	C	ADD	1536	-1.02	4.823	-10.47	8.433	-0.2115	0.8325
7	7:55322806:C:T	55322806	T	ADD	1536	-1.02	4.823	-10.47	8.433	-0.2115	0.8325
7	7:158480974:T:C	158480974	C	ADD	1536	1.314	6.209	-10.86	13.48	0.2116	0.8325
7	7:158485204:C:T	158485204	T	ADD	1536	1.314	6.209	-10.86	13.48	0.2116	0.8325
7	7:158485972:G:A	158485972	A	ADD	1536	1.314	6.209	-10.86	13.48	0.2116	0.8325
8	8:52894880:C:A	52894880	A	ADD	1536	-1.109	5.244	-11.39	9.168	-0.2115	0.8325
9	9:16900277:A:G	16900277	G	ADD	1536	1.056	4.993	-8.73	10.84	0.2115	0.8325
10	10:129231922:G:A	129231922	A	ADD	1536	-0.9948	4.704	-10.21	8.225	-0.2115	0.8325
11	11:8368490:T:G	8368490	G	ADD	1536	0.9384	4.436	-7.756	9.633	0.2115	0.8325
11	11:41258278:G:A	41258278	A	ADD	1536	-0.8934	4.225	-9.174	7.387	-0.2115	0.8325
11	11:99382833:T:C	99382833	C	ADD	1536	1.607	7.596	-13.28	16.5	0.2116	0.8325
11	11:99387778:C:G	99387778	G	ADD	1536	1.607	7.596	-13.28	16.5	0.2116	0.8325
11	11:99388439:A:G	99388439	G	ADD	1536	1.607	7.596	-13.28	16.5	0.2116	0.8325
11	11:99389619:C:A	99389619	A	ADD	1536	1.607	7.596	-13.28	16.5	0.2116	0.8325
12	12:74353531:C:A	74353531	A	ADD	1536	1.305	6.168	-10.78	13.39	0.2115	0.8325
12	12:74358242:A:G	74358242	G	ADD	1536	1.305	6.168	-10.78	13.39	0.2115	0.8325
12	12:74364830:C:T	74364830	T	ADD	1536	1.305	6.168	-10.78	13.39	0.2115	0.8325
12	12:74365821:C:T	74365821	T	ADD	1536	1.305	6.168	-10.78	13.39	0.2115	0.8325
12	12:74368511:T:A	74368511	A	ADD	1536	1.305	6.168	-10.78	13.39	0.2115	0.8325
12	12:74369686:T:G	74369686	G	ADD	1536	1.305	6.168	-10.78	13.39	0.2115	0.8325
12	12:74374983:A:G	74374983	G	ADD	1536	1.305	6.168	-10.78	13.39	0.2115	0.8325
12	12:74376178:C:T	74376178	T	ADD	1536	1.305	6.168	-10.78	13.39	0.2115	0.8325
12	12:74377392:C:G	74377392	G	ADD	1536	1.305	6.168	-10.78	13.39	0.2115	0.8325
12	12:74383629:G:C	74383629	C	ADD	1536	1.305	6.168	-10.78	13.39	0.2115	0.8325
12	12:74397492:G:A	74397492	A	ADD	1536	1.305	6.168	-10.78	13.39	0.2115	0.8325
12	12:74401609:A:G	74401609	G	ADD	1536	1.305	6.168	-10.78	13.39	0.2115	0.8325
12	12:74402692:G:A	74402692	A	ADD	1536	1.305	6.168	-10.78	13.39	0.2115	0.8325
12	12:74404888:T:C	74404888	C	ADD	1536	1.305	6.168	-10.78	13.39	0.2115	0.8325
12	12:74408801:G:A	74408801	A	ADD	1536	1.305	6.168	-10.78	13.39	0.2115	0.8325
12	12:74409134:C:T	74409134	T	ADD	1536	1.305	6.168	-10.78	13.39	0.2115	0.8325
12	12:74422981:A:G	74422981	G	ADD	1536	1.305	6.168	-10.78	13.39	0.2115	0.8325
12	12:74423898:A:G	74423898	G	ADD	1536	1.305	6.168	-10.78	13.39	0.2115	0.8325
12	12:74424538:T:C	74424538	C	ADD	1536	1.305	6.168	-10.78	13.39	0.2115	0.8325
12	12:74427765:C:T	74427765	T	ADD	1536	1.305	6.168	-10.78	13.39	0.2115	0.8325
12	12:74429134:C:T	74429134	T	ADD	1536	1.305	6.168	-10.78	13.39	0.2115	0.8325
12	12:74432622:G:A	74432622	A	ADD	1536	1.305	6.168	-10.78	13.39	0.2115	0.8325
14	14:23979640:A:G	23979640	G	ADD	1536	-1.127	5.328	-11.57	9.315	-0.2116	0.8325
14	14:82849498:A:G	82849498	G	ADD	1536	0.9534	4.508	-7.882	9.789	0.2115	0.8325
14	14:102415731:A:G	102415731	A	ADD	1536	-0.9478	4.48	-9.728	7.832	-0.2116	0.8325
16	16:6952104:C:G	6952104	G	ADD	1536	-1.32	6.242	-13.55	10.91	-0.2115	0.8325
16	16:74794065:C:T	74794065	T	ADD	1536	1.422	6.723	-11.75	14.6	0.2116	0.8325
16	16:86479902:G:A	86479902	A	ADD	1536	1.411	6.672	-11.66	14.49	0.2115	0.8325
17	17:49782555:C:A	49782555	A	ADD	1536	-0.9802	4.633	-10.06	8.1	-0.2116	0.8325
18	18:10795051:C:A	10795051	A	ADD	1536	0.9158	4.329	-7.57	9.401	0.2115	0.8325
1	1:50031760:C:T	50031760	T	ADD	1536	1.265	5.984	-10.46	12.99	0.2114	0.8326
1	1:50039007:C:T	50039007	T	ADD	1536	1.265	5.984	-10.46	12.99	0.2114	0.8326
1	1:50039749:G:T	50039749	T	ADD	1536	1.265	5.984	-10.46	12.99	0.2114	0.8326
1	1:50046741:G:A	50046741	A	ADD	1536	1.265	5.984	-10.46	12.99	0.2114	0.8326
1	1:50057166:G:A	50057166	A	ADD	1536	1.265	5.984	-10.46	12.99	0.2114	0.8326
1	1:50062614:A:C	50062614	C	ADD	1536	1.265	5.984	-10.46	12.99	0.2114	0.8326
1	1:50064358:G:T	50064358	T	ADD	1536	1.265	5.984	-10.46	12.99	0.2114	0.8326
1	1:50069243:T:C	50069243	C	ADD	1536	1.265	5.984	-10.46	12.99	0.2114	0.8326
1	1:87678780:G:A	87678780	A	ADD	1536	-1.029	4.87	-10.57	8.516	-0.2114	0.8326
1	1:239131693:T:A	239131693	A	ADD	1536	-1.942	9.186	-19.95	16.06	-0.2114	0.8326
1	1:245928162:C:T	245928162	T	ADD	1536	1.572	7.436	-13	16.15	0.2114	0.8326
1	1:246426666:G:T	246426666	T	ADD	1536	-1.043	4.934	-10.71	8.627	-0.2114	0.8326
2	2:31232983:T:C	31232983	C	ADD	1536	-0.9572	4.528	-9.832	7.918	-0.2114	0.8326
2	2:31233043:G:A	31233043	A	ADD	1536	-0.9572	4.528	-9.832	7.918	-0.2114	0.8326
3	3:6708441:G:T	6708441	T	ADD	1536	-0.9248	4.375	-9.5	7.651	-0.2114	0.8326
4	4:8409237:C:A	8409237	A	ADD	1536	1.124	5.319	-9.301	11.55	0.2114	0.8326
5	5:3081227:T:C	3081227	C	ADD	1536	1.024	4.846	-8.474	10.52	0.2113	0.8326
5	5:148780576:A:C	148780576	C	ADD	1536	-0.992	4.692	-10.19	8.204	-0.2114	0.8326
6	6:31320164:G:A	31320164	A	ADD	1536	1.108	5.242	-9.165	11.38	0.2114	0.8326
6	6:153020442:A:G	153020442	G	ADD	1536	1.103	5.217	-9.122	11.33	0.2114	0.8326
7	7:12943656:A:G	12943656	G	ADD	1536	-0.9057	4.283	-9.3	7.489	-0.2115	0.8326
7	7:12944751:T:G	12944751	G	ADD	1536	-0.9057	4.283	-9.3	7.489	-0.2115	0.8326
7	7:124154252:C:T	124154252	T	ADD	1536	-1.076	5.09	-11.05	8.9	-0.2115	0.8326
8	8:4624319:A:G	4624319	A	ADD	1536	0.8998	4.257	-7.444	9.244	0.2113	0.8326
9	9:86886225:A:G	86886225	G	ADD	1536	-0.9843	4.656	-10.11	8.142	-0.2114	0.8326
9	9:96415899:A:G	96415899	G	ADD	1536	0.911	4.309	-7.534	9.356	0.2114	0.8326
9	9:106164088:C:T	106164088	T	ADD	1536	-1.201	5.682	-12.34	9.936	-0.2113	0.8326
9	9:106164489:G:A	106164489	A	ADD	1536	-1.201	5.682	-12.34	9.936	-0.2113	0.8326
9	9:106166337:C:T	106166337	T	ADD	1536	-1.201	5.682	-12.34	9.936	-0.2113	0.8326
9	9:106166510:A:G	106166510	G	ADD	1536	-1.201	5.682	-12.34	9.936	-0.2113	0.8326
10	10:82357764:C:G	82357764	G	ADD	1536	1.002	4.737	-8.283	10.29	0.2114	0.8326
10	10:129245244:G:A	129245244	G	ADD	1536	0.8963	4.24	-7.414	9.206	0.2114	0.8326
11	11:24346313:G:A	24346313	A	ADD	1536	1.699	8.037	-14.05	17.45	0.2114	0.8326
11	11:24346448:T:C	24346448	C	ADD	1536	1.699	8.037	-14.05	17.45	0.2114	0.8326
11	11:126041515:C:T	126041515	T	ADD	1536	-1.401	6.628	-14.39	11.59	-0.2113	0.8326
11	11:126043670:C:T	126043670	T	ADD	1536	-1.401	6.628	-14.39	11.59	-0.2113	0.8326
14	14:56268805:G:C	56268805	C	ADD	1536	-1.001	4.734	-10.28	8.277	-0.2114	0.8326
16	16:15959542:G:C	15959542	C	ADD	1536	1.033	4.889	-8.55	10.62	0.2114	0.8326
16	16:15959693:C:T	15959693	T	ADD	1536	1.033	4.889	-8.55	10.62	0.2114	0.8326
16	16:15959776:G:T	15959776	T	ADD	1536	1.033	4.889	-8.55	10.62	0.2114	0.8326
16	16:15960257:C:T	15960257	T	ADD	1536	1.033	4.889	-8.55	10.62	0.2114	0.8326
16	16:15960421:G:A	15960421	A	ADD	1536	1.033	4.889	-8.55	10.62	0.2114	0.8326
16	16:15960997:A:G	15960997	G	ADD	1536	1.033	4.889	-8.55	10.62	0.2114	0.8326
16	16:15961192:C:T	15961192	T	ADD	1536	1.033	4.889	-8.55	10.62	0.2114	0.8326
16	16:15961351:T:C	15961351	C	ADD	1536	1.033	4.889	-8.55	10.62	0.2114	0.8326
16	16:15961356:C:T	15961356	T	ADD	1536	1.033	4.889	-8.55	10.62	0.2114	0.8326
16	16:15961369:G:A	15961369	A	ADD	1536	1.033	4.889	-8.55	10.62	0.2114	0.8326
16	16:15961513:C:A	15961513	A	ADD	1536	1.033	4.889	-8.55	10.62	0.2114	0.8326
16	16:15961687:G:A	15961687	A	ADD	1536	1.033	4.889	-8.55	10.62	0.2114	0.8326
16	16:15961754:T:C	15961754	C	ADD	1536	1.033	4.889	-8.55	10.62	0.2114	0.8326
16	16:15961996:C:G	15961996	G	ADD	1536	1.033	4.889	-8.55	10.62	0.2114	0.8326
16	16:15962195:C:T	15962195	T	ADD	1536	1.033	4.889	-8.55	10.62	0.2114	0.8326
16	16:15962412:C:T	15962412	T	ADD	1536	1.033	4.889	-8.55	10.62	0.2114	0.8326
16	16:15962510:C:T	15962510	T	ADD	1536	1.033	4.889	-8.55	10.62	0.2114	0.8326
16	16:15962648:T:C	15962648	C	ADD	1536	1.033	4.889	-8.55	10.62	0.2114	0.8326
16	16:15962695:C:G	15962695	G	ADD	1536	1.033	4.889	-8.55	10.62	0.2114	0.8326
16	16:15962705:T:C	15962705	C	ADD	1536	1.033	4.889	-8.55	10.62	0.2114	0.8326
17	17:6373244:G:A	6373244	A	ADD	1536	-1.056	4.992	-10.84	8.729	-0.2115	0.8326
17	17:6373269:T:C	6373269	C	ADD	1536	-1.056	4.992	-10.84	8.729	-0.2115	0.8326
18	18:19748179:A:G	19748179	G	ADD	1536	1.489	7.046	-12.32	15.3	0.2114	0.8326
18	18:19750068:G:C	19750068	C	ADD	1536	1.489	7.046	-12.32	15.3	0.2114	0.8326
18	18:21631244:G:A	21631244	G	ADD	1536	0.8993	4.254	-7.439	9.237	0.2114	0.8326
18	18:71925797:T:C	71925797	C	ADD	1536	1.111	5.253	-9.185	11.41	0.2115	0.8326
21	21:22636405:A:C	22636405	C	ADD	1536	1.823	8.621	-15.07	18.72	0.2114	0.8326
1	1:25503719:C:T	25503719	T	ADD	1536	-0.9711	4.597	-9.981	8.039	-0.2112	0.8327
1	1:67854602:A:G	67854602	G	ADD	1536	-1.091	5.164	-11.21	9.031	-0.2112	0.8327
1	1:67855297:A:G	67855297	G	ADD	1536	-1.091	5.164	-11.21	9.031	-0.2112	0.8327
1	1:67856631:T:C	67856631	C	ADD	1536	-1.091	5.164	-11.21	9.031	-0.2112	0.8327
1	1:77881769:A:G	77881769	G	ADD	1536	1.341	6.348	-11.1	13.78	0.2113	0.8327
1	1:169446183:A:G	169446183	A	ADD	1536	2.05	9.704	-16.97	21.07	0.2112	0.8327
1	1:198466766:G:A	198466766	A	ADD	1536	-0.8965	4.242	-9.211	7.418	-0.2113	0.8327
1	1:216022526:A:G	216022526	G	ADD	1536	1.34	6.346	-11.1	13.78	0.2112	0.8327
1	1:216023266:A:G	216023266	G	ADD	1536	1.34	6.346	-11.1	13.78	0.2112	0.8327
1	1:216032042:T:C	216032042	C	ADD	1536	1.34	6.346	-11.1	13.78	0.2112	0.8327
2	2:1533770:C:G	1533770	G	ADD	1536	0.931	4.406	-7.704	9.566	0.2113	0.8327
2	2:103107711:G:A	103107711	A	ADD	1536	-1.667	7.892	-17.13	13.8	-0.2112	0.8327
2	2:160082682:G:A	160082682	A	ADD	1536	-1.07	5.065	-11	8.857	-0.2113	0.8327
2	2:228462781:G:C	228462781	C	ADD	1536	-0.9141	4.327	-9.394	7.566	-0.2113	0.8327
3	3:5582956:A:G	5582956	G	ADD	1536	-1.097	5.194	-11.28	9.082	-0.2113	0.8327
3	3:5582986:A:G	5582986	G	ADD	1536	-1.097	5.194	-11.28	9.082	-0.2113	0.8327
3	3:5583570:A:C	5583570	C	ADD	1536	-1.097	5.194	-11.28	9.082	-0.2113	0.8327
3	3:86253257:T:C	86253257	C	ADD	1536	1.954	9.245	-16.17	20.07	0.2113	0.8327
3	3:86253345:G:A	86253345	A	ADD	1536	1.954	9.245	-16.17	20.07	0.2113	0.8327
3	3:86260630:G:T	86260630	T	ADD	1536	1.954	9.245	-16.17	20.07	0.2113	0.8327
3	3:86260995:C:T	86260995	T	ADD	1536	1.954	9.245	-16.17	20.07	0.2113	0.8327
3	3:86263070:C:A	86263070	A	ADD	1536	1.954	9.245	-16.17	20.07	0.2113	0.8327
3	3:86264054:G:A	86264054	A	ADD	1536	1.954	9.245	-16.17	20.07	0.2113	0.8327
3	3:86266047:G:A	86266047	A	ADD	1536	1.954	9.245	-16.17	20.07	0.2113	0.8327
3	3:86272055:T:A	86272055	A	ADD	1536	1.954	9.245	-16.17	20.07	0.2113	0.8327
3	3:86273513:A:T	86273513	T	ADD	1536	1.954	9.245	-16.17	20.07	0.2113	0.8327
3	3:192986865:T:C	192986865	C	ADD	1536	-1.769	8.374	-18.18	14.64	-0.2113	0.8327
4	4:161506410:G:C	161506410	C	ADD	1536	0.9207	4.357	-7.618	9.459	0.2113	0.8327
5	5:34804781:T:C	34804781	T	ADD	1536	0.9072	4.295	-7.51	9.325	0.2112	0.8327
5	5:36406537:T:C	36406537	C	ADD	1536	1.172	5.546	-9.699	12.04	0.2113	0.8327
6	6:130106958:G:A	130106958	G	ADD	1536	0.9351	4.427	-7.742	9.612	0.2112	0.8327
7	7:2004504:G:A	2004504	A	ADD	1536	-1.534	7.26	-15.76	12.69	-0.2113	0.8327
7	7:2006623:A:G	2006623	G	ADD	1536	-1.534	7.26	-15.76	12.69	-0.2113	0.8327
7	7:34382289:T:G	34382289	G	ADD	1536	0.9529	4.511	-7.889	9.795	0.2112	0.8327
7	7:63785761:C:A	63785761	C	ADD	1536	-0.9211	4.359	-9.464	7.622	-0.2113	0.8327
8	8:6880925:A:G	6880925	G	ADD	1536	1.584	7.5	-13.12	16.28	0.2112	0.8327
8	8:17182965:T:C	17182965	C	ADD	1536	-0.9342	4.422	-9.602	7.733	-0.2113	0.8327
8	8:18075997:G:C	18075997	G	ADD	1536	0.9098	4.305	-7.529	9.348	0.2113	0.8327
8	8:22424489:A:G	22424489	G	ADD	1536	0.9245	4.377	-7.654	9.503	0.2112	0.8327
8	8:40191381:C:A	40191381	A	ADD	1536	1.829	8.658	-15.14	18.8	0.2113	0.8327
8	8:40237630:A:G	40237630	G	ADD	1536	-1.281	6.065	-13.17	10.61	-0.2113	0.8327
9	9:26730218:C:T	26730218	T	ADD	1536	-1.39	6.577	-14.28	11.5	-0.2113	0.8327
9	9:26733665:T:C	26733665	C	ADD	1536	-1.39	6.577	-14.28	11.5	-0.2113	0.8327
9	9:86788961:C:T	86788961	T	ADD	1536	-1.061	5.021	-10.9	8.779	-0.2113	0.8327
10	10:6819487:A:G	6819487	G	ADD	1536	0.9435	4.465	-7.808	9.695	0.2113	0.8327
11	11:110676994:G:A	110676994	A	ADD	1536	0.9179	4.344	-7.595	9.431	0.2113	0.8327
12	12:7242299:G:A	7242299	A	ADD	1536	-0.9078	4.297	-9.329	7.514	-0.2113	0.8327
12	12:32678993:G:A	32678993	A	ADD	1536	-1.591	7.529	-16.35	13.17	-0.2113	0.8327
14	14:36511983:C:G	36511983	G	ADD	1536	-1.121	5.304	-11.52	9.276	-0.2113	0.8327
14	14:36512354:G:A	36512354	A	ADD	1536	-1.121	5.304	-11.52	9.276	-0.2113	0.8327
14	14:36512766:T:C	36512766	C	ADD	1536	-1.121	5.304	-11.52	9.276	-0.2113	0.8327
14	14:97153198:A:G	97153198	G	ADD	1536	1.1	5.208	-9.108	11.31	0.2113	0.8327
15	15:63139280:G:A	63139280	A	ADD	1536	-1.077	5.1	-11.07	8.918	-0.2112	0.8327
15	15:63262852:G:C	63262852	C	ADD	1536	0.9694	4.589	-8.025	9.964	0.2112	0.8327
15	15:87090795:A:G	87090795	G	ADD	1536	-1.271	6.018	-13.07	10.52	-0.2113	0.8327
16	16:1178969:A:G	1178969	A	ADD	1536	1.009	4.776	-8.351	10.37	0.2113	0.8327
16	16:81189554:G:A	81189554	A	ADD	1536	1.404	6.642	-11.61	14.42	0.2113	0.8327
18	18:75070900:A:T	75070900	T	ADD	1536	1.993	9.43	-16.49	20.47	0.2113	0.8327
18	18:75072010:A:G	75072010	G	ADD	1536	1.993	9.43	-16.49	20.47	0.2113	0.8327
20	20:43897908:C:A	43897908	A	ADD	1536	-1.662	7.864	-17.08	13.75	-0.2113	0.8327
20	20:43898161:G:C	43898161	C	ADD	1536	-1.662	7.864	-17.08	13.75	-0.2113	0.8327
20	20:43899588:T:C	43899588	C	ADD	1536	-1.662	7.864	-17.08	13.75	-0.2113	0.8327
20	20:43899913:T:C	43899913	C	ADD	1536	-1.662	7.864	-17.08	13.75	-0.2113	0.8327
20	20:43900683:G:A	43900683	A	ADD	1536	-1.662	7.864	-17.08	13.75	-0.2113	0.8327
20	20:43900858:C:G	43900858	G	ADD	1536	-1.662	7.864	-17.08	13.75	-0.2113	0.8327
20	20:43900935:C:T	43900935	T	ADD	1536	-1.662	7.864	-17.08	13.75	-0.2113	0.8327
22	22:21445920:G:A	21445920	A	ADD	1536	-1.13	5.347	-11.61	9.35	-0.2113	0.8327
22	22:24885870:T:C	24885870	C	ADD	1536	1.577	7.465	-13.05	16.21	0.2113	0.8327
22	22:24890894:G:A	24890894	A	ADD	1536	1.577	7.465	-13.05	16.21	0.2113	0.8327
22	22:46595033:G:A	46595033	A	ADD	1536	1.262	5.97	-10.44	12.96	0.2113	0.8327
22	22:49065765:T:C	49065765	T	ADD	1536	-0.9228	4.367	-9.482	7.636	-0.2113	0.8327
1	1:4195537:T:C	4195537	T	ADD	1536	-0.908	4.299	-9.334	7.518	-0.2112	0.8328
1	1:4195698:G:A	4195698	G	ADD	1536	-0.908	4.299	-9.334	7.518	-0.2112	0.8328
1	1:4197035:G:A	4197035	G	ADD	1536	-0.908	4.299	-9.334	7.518	-0.2112	0.8328
1	1:4197987:A:G	4197987	A	ADD	1536	-0.908	4.299	-9.334	7.518	-0.2112	0.8328
1	1:95361793:C:T	95361793	T	ADD	1536	0.913	4.324	-7.562	9.388	0.2111	0.8328
1	1:104894748:A:T	104894748	T	ADD	1536	1.306	6.187	-10.82	13.43	0.2111	0.8328
2	2:36039135:C:T	36039135	T	ADD	1536	0.9028	4.276	-7.479	9.284	0.2111	0.8328
2	2:106113422:C:A	106113422	A	ADD	1536	-1.81	8.568	-18.6	14.98	-0.2112	0.8328
2	2:106129071:A:G	106129071	A	ADD	1536	-0.9332	4.421	-9.598	7.731	-0.2111	0.8328
2	2:153354994:G:A	153354994	G	ADD	1536	-0.8993	4.259	-9.246	7.448	-0.2111	0.8328
2	2:169942604:C:A	169942604	A	ADD	1536	-1.361	6.446	-13.99	11.27	-0.2112	0.8328
2	2:182736267:G:T	182736267	T	ADD	1536	-1.745	8.264	-17.94	14.45	-0.2112	0.8328
3	3:133451897:C:T	133451897	T	ADD	1536	1.875	8.877	-15.52	19.27	0.2112	0.8328
3	3:133456170:G:A	133456170	A	ADD	1536	1.875	8.877	-15.52	19.27	0.2112	0.8328
3	3:133456198:G:A	133456198	A	ADD	1536	1.875	8.877	-15.52	19.27	0.2112	0.8328
3	3:193846565:A:G	193846565	G	ADD	1536	-1.951	9.242	-20.07	16.16	-0.2111	0.8328
4	4:54073307:T:C	54073307	C	ADD	1536	-1.071	5.074	-11.02	8.873	-0.2111	0.8328
4	4:54077593:C:T	54077593	T	ADD	1536	-1.071	5.074	-11.02	8.873	-0.2111	0.8328
4	4:54089331:C:T	54089331	T	ADD	1536	-1.071	5.074	-11.02	8.873	-0.2111	0.8328
4	4:54091209:T:A	54091209	A	ADD	1536	-1.071	5.074	-11.02	8.873	-0.2111	0.8328
4	4:54097789:G:C	54097789	C	ADD	1536	-1.071	5.074	-11.02	8.873	-0.2111	0.8328
4	4:56677846:T:C	56677846	T	ADD	1536	0.8884	4.208	-7.359	9.136	0.2111	0.8328
4	4:56679063:T:A	56679063	T	ADD	1536	0.8884	4.208	-7.359	9.136	0.2111	0.8328
4	4:89019760:G:A	89019760	G	ADD	1536	-1.092	5.172	-11.23	9.044	-0.2112	0.8328
4	4:102781899:A:G	102781899	G	ADD	1536	1.39	6.583	-11.51	14.29	0.2111	0.8328
4	4:102801484:C:A	102801484	A	ADD	1536	1.39	6.583	-11.51	14.29	0.2111	0.8328
4	4:156639888:G:T	156639888	T	ADD	1536	-1.169	5.533	-12.01	9.676	-0.2112	0.8328
4	4:156642884:A:G	156642884	G	ADD	1536	-1.169	5.533	-12.01	9.676	-0.2112	0.8328
4	4:156646340:T:A	156646340	A	ADD	1536	-1.169	5.533	-12.01	9.676	-0.2112	0.8328
5	5:10612627:G:A	10612627	G	ADD	1536	-1.236	5.855	-12.71	10.24	-0.2112	0.8328
5	5:58360499:A:G	58360499	G	ADD	1536	1.328	6.291	-11	13.66	0.2111	0.8328
5	5:58367957:T:C	58367957	C	ADD	1536	1.328	6.291	-11	13.66	0.2111	0.8328
5	5:96008771:T:A	96008771	T	ADD	1536	0.8953	4.241	-7.416	9.207	0.2111	0.8328
5	5:96265000:C:A	96265000	A	ADD	1536	-0.9998	4.734	-10.28	8.278	-0.2112	0.8328
5	5:146472853:A:C	146472853	C	ADD	1536	1.201	5.687	-9.945	12.35	0.2112	0.8328
6	6:22418441:G:C	22418441	C	ADD	1536	-1.151	5.448	-11.83	9.528	-0.2112	0.8328
6	6:91457271:G:A	91457271	A	ADD	1536	-1.739	8.235	-17.88	14.4	-0.2112	0.8328
6	6:93853278:A:G	93853278	A	ADD	1536	-1.041	4.932	-10.71	8.625	-0.2112	0.8328
6	6:160962503:T:C	160962503	C	ADD	1536	-1	4.738	-10.29	8.286	-0.2112	0.8328
7	7:28440320:G:A	28440320	A	ADD	1536	0.922	4.366	-7.636	9.479	0.2112	0.8328
7	7:39562756:T:A	39562756	A	ADD	1536	1.281	6.069	-10.61	13.18	0.2111	0.8328
7	7:39563330:T:A	39563330	A	ADD	1536	1.281	6.069	-10.61	13.18	0.2111	0.8328
7	7:39565125:A:C	39565125	C	ADD	1536	1.281	6.069	-10.61	13.18	0.2111	0.8328
7	7:39567195:A:G	39567195	G	ADD	1536	1.281	6.069	-10.61	13.18	0.2111	0.8328
7	7:63896796:G:A	63896796	G	ADD	1536	-0.9724	4.606	-9.999	8.055	-0.2111	0.8328
7	7:63897421:C:T	63897421	C	ADD	1536	-0.9724	4.606	-9.999	8.055	-0.2111	0.8328
7	7:63897875:G:A	63897875	G	ADD	1536	-0.9724	4.606	-9.999	8.055	-0.2111	0.8328
7	7:73719396:G:A	73719396	A	ADD	1536	0.9209	4.361	-7.627	9.468	0.2112	0.8328
8	8:10071620:A:G	10071620	G	ADD	1536	-0.8841	4.188	-9.092	7.323	-0.2111	0.8328
8	8:126018857:G:C	126018857	C	ADD	1536	-0.9047	4.284	-9.3	7.491	-0.2112	0.8328
8	8:135428749:A:G	135428749	G	ADD	1536	-0.9475	4.486	-9.74	7.845	-0.2112	0.8328
9	9:80038803:G:A	80038803	A	ADD	1536	1.571	7.444	-13.02	16.16	0.2111	0.8328
9	9:80040463:A:G	80040463	G	ADD	1536	1.571	7.444	-13.02	16.16	0.2111	0.8328
9	9:86872907:C:T	86872907	T	ADD	1536	0.9745	4.616	-8.072	10.02	0.2111	0.8328
9	9:133294776:G:A	133294776	A	ADD	1536	-0.8803	4.169	-9.052	7.292	-0.2111	0.8328
9	9:135851694:C:T	135851694	T	ADD	1536	-1.183	5.604	-12.17	9.801	-0.2111	0.8328
10	10:60056114:C:A	60056114	C	ADD	1536	-0.894	4.235	-9.194	7.406	-0.2111	0.8328
10	10:63697657:G:A	63697657	A	ADD	1536	1.382	6.543	-11.44	14.21	0.2111	0.8328
10	10:87365097:A:G	87365097	G	ADD	1536	1.036	4.909	-8.585	10.66	0.2111	0.8328
11	11:79123883:C:T	79123883	T	ADD	1536	-1.711	8.101	-17.59	14.17	-0.2112	0.8328
11	11:79124084:A:G	79124084	G	ADD	1536	-1.711	8.101	-17.59	14.17	-0.2112	0.8328
11	11:132556192:G:C	132556192	C	ADD	1536	1.964	9.299	-16.26	20.19	0.2112	0.8328
11	11:132564507:G:A	132564507	A	ADD	1536	1.964	9.299	-16.26	20.19	0.2112	0.8328
12	12:19827972:C:A	19827972	C	ADD	1536	-0.977	4.626	-10.04	8.089	-0.2112	0.8328
12	12:22914591:A:G	22914591	G	ADD	1536	1.556	7.37	-12.89	16	0.2111	0.8328
12	12:26488182:A:G	26488182	A	ADD	1536	0.8797	4.166	-7.285	9.044	0.2112	0.8328
12	12:105986712:G:A	105986712	G	ADD	1536	-0.9738	4.611	-10.01	8.065	-0.2112	0.8328
13	13:40330105:G:A	40330105	A	ADD	1536	-1.097	5.197	-11.28	9.089	-0.2112	0.8328
13	13:76380242:C:T	76380242	T	ADD	1536	-1.163	5.508	-11.96	9.632	-0.2112	0.8328
13	13:76382100:C:T	76382100	T	ADD	1536	-1.163	5.508	-11.96	9.632	-0.2112	0.8328
15	15:33885153:A:G	33885153	A	ADD	1536	-1.031	4.883	-10.6	8.54	-0.2111	0.8328
15	15:75041917:C:A	75041917	C	ADD	1536	0.932	4.415	-7.722	9.586	0.2111	0.8328
16	16:13604322:A:G	13604322	A	ADD	1536	0.9006	4.266	-7.461	9.262	0.2111	0.8328
16	16:26529055:G:C	26529055	C	ADD	1536	-1.027	4.866	-10.56	8.509	-0.2111	0.8328
16	16:26529722:A:G	26529722	G	ADD	1536	-1.027	4.866	-10.56	8.509	-0.2111	0.8328
16	16:26530620:C:G	26530620	G	ADD	1536	-1.027	4.866	-10.56	8.509	-0.2111	0.8328
16	16:85120510:A:G	85120510	G	ADD	1536	1.021	4.835	-8.455	10.5	0.2111	0.8328
17	17:63115694:G:A	63115694	A	ADD	1536	-1.697	8.034	-17.44	14.05	-0.2112	0.8328
17	17:70976619:G:A	70976619	A	ADD	1536	-1.442	6.827	-14.82	11.94	-0.2112	0.8328
17	17:78806000:G:A	78806000	A	ADD	1536	1.058	5.008	-8.758	10.87	0.2112	0.8328
20	20:18761131:C:T	18761131	T	ADD	1536	0.9231	4.372	-7.646	9.492	0.2111	0.8328
20	20:18761714:A:C	18761714	C	ADD	1536	0.9231	4.372	-7.646	9.492	0.2111	0.8328
21	21:22805552:T:C	22805552	C	ADD	1536	1.013	4.796	-8.387	10.41	0.2111	0.8328
22	22:48282594:G:A	48282594	A	ADD	1536	1.144	5.42	-9.478	11.77	0.2111	0.8328
1	1:894573:G:A	894573	G	ADD	1536	1.002	4.748	-8.304	10.31	0.2111	0.8329
1	1:66563170:A:C	66563170	C	ADD	1536	-0.9766	4.628	-10.05	8.094	-0.211	0.8329
1	1:66567916:T:A	66567916	A	ADD	1536	-0.9766	4.628	-10.05	8.094	-0.211	0.8329
1	1:66569778:C:G	66569778	G	ADD	1536	-0.9766	4.628	-10.05	8.094	-0.211	0.8329
1	1:181126503:A:G	181126503	A	ADD	1536	-1.05	4.978	-10.81	8.707	-0.211	0.8329
1	1:239812538:A:G	239812538	A	ADD	1536	-1.193	5.654	-12.27	9.888	-0.211	0.8329
2	2:51709681:G:A	51709681	A	ADD	1536	1.087	5.152	-9.01	11.18	0.2111	0.8329
2	2:52398395:T:C	52398395	C	ADD	1536	-1.027	4.867	-10.57	8.513	-0.2111	0.8329
2	2:107207725:A:G	107207725	A	ADD	1536	-0.8872	4.204	-9.127	7.352	-0.2111	0.8329
2	2:176481822:G:A	176481822	G	ADD	1536	0.9085	4.305	-7.529	9.347	0.211	0.8329
2	2:204298802:T:G	204298802	G	ADD	1536	1.591	7.54	-13.19	16.37	0.2111	0.8329
2	2:204302396:T:C	204302396	C	ADD	1536	1.591	7.54	-13.19	16.37	0.2111	0.8329
2	2:204307003:G:A	204307003	A	ADD	1536	1.591	7.54	-13.19	16.37	0.2111	0.8329
2	2:204307166:G:T	204307166	T	ADD	1536	1.591	7.54	-13.19	16.37	0.2111	0.8329
2	2:204311922:T:G	204311922	G	ADD	1536	1.591	7.54	-13.19	16.37	0.2111	0.8329
2	2:204313822:G:A	204313822	A	ADD	1536	1.591	7.54	-13.19	16.37	0.2111	0.8329
2	2:204316633:A:G	204316633	G	ADD	1536	1.591	7.54	-13.19	16.37	0.2111	0.8329
2	2:204321530:A:G	204321530	G	ADD	1536	1.591	7.54	-13.19	16.37	0.2111	0.8329
2	2:204321643:A:G	204321643	G	ADD	1536	1.591	7.54	-13.19	16.37	0.2111	0.8329
2	2:204321968:T:C	204321968	C	ADD	1536	1.591	7.54	-13.19	16.37	0.2111	0.8329
2	2:204322387:C:T	204322387	T	ADD	1536	1.591	7.54	-13.19	16.37	0.2111	0.8329
2	2:204327055:T:C	204327055	C	ADD	1536	1.591	7.54	-13.19	16.37	0.2111	0.8329
2	2:204327948:A:G	204327948	G	ADD	1536	1.591	7.54	-13.19	16.37	0.2111	0.8329
2	2:204328166:A:G	204328166	G	ADD	1536	1.591	7.54	-13.19	16.37	0.2111	0.8329
2	2:204328626:A:G	204328626	G	ADD	1536	1.591	7.54	-13.19	16.37	0.2111	0.8329
2	2:204330528:A:C	204330528	C	ADD	1536	1.591	7.54	-13.19	16.37	0.2111	0.8329
2	2:204331079:A:C	204331079	C	ADD	1536	1.591	7.54	-13.19	16.37	0.2111	0.8329
2	2:204332427:T:C	204332427	C	ADD	1536	1.591	7.54	-13.19	16.37	0.2111	0.8329
2	2:204336700:C:T	204336700	T	ADD	1536	1.591	7.54	-13.19	16.37	0.2111	0.8329
2	2:204338484:C:T	204338484	T	ADD	1536	1.591	7.54	-13.19	16.37	0.2111	0.8329
2	2:204348116:T:G	204348116	G	ADD	1536	1.591	7.54	-13.19	16.37	0.2111	0.8329
2	2:204349284:T:G	204349284	G	ADD	1536	1.591	7.54	-13.19	16.37	0.2111	0.8329
2	2:204350288:A:G	204350288	G	ADD	1536	1.591	7.54	-13.19	16.37	0.2111	0.8329
2	2:204350596:A:G	204350596	G	ADD	1536	1.591	7.54	-13.19	16.37	0.2111	0.8329
2	2:204355691:T:C	204355691	C	ADD	1536	1.591	7.54	-13.19	16.37	0.2111	0.8329
2	2:228269064:C:T	228269064	T	ADD	1536	1.536	7.278	-12.73	15.8	0.211	0.8329
2	2:228269071:A:G	228269071	G	ADD	1536	1.536	7.278	-12.73	15.8	0.211	0.8329
3	3:11036480:A:C	11036480	C	ADD	1536	0.9077	4.302	-7.523	9.339	0.211	0.8329
3	3:18578802:C:T	18578802	T	ADD	1536	0.9871	4.678	-8.181	10.16	0.211	0.8329
3	3:72064190:G:A	72064190	A	ADD	1536	-0.8749	4.147	-9.003	7.253	-0.211	0.8329
3	3:122389324:T:G	122389324	T	ADD	1536	-0.9197	4.359	-9.462	7.623	-0.211	0.8329
3	3:161971627:C:T	161971627	C	ADD	1536	0.9288	4.401	-7.698	9.555	0.211	0.8329
3	3:161972497:G:A	161972497	G	ADD	1536	0.9288	4.401	-7.698	9.555	0.211	0.8329
4	4:4720813:C:G	4720813	G	ADD	1536	-1.134	5.377	-11.67	9.405	-0.211	0.8329
4	4:19248838:T:A	19248838	A	ADD	1536	1.029	4.877	-8.529	10.59	0.211	0.8329
4	4:19258293:C:T	19258293	T	ADD	1536	1.029	4.877	-8.529	10.59	0.211	0.8329
4	4:21992224:G:T	21992224	T	ADD	1536	-1.997	9.462	-20.54	16.55	-0.211	0.8329
4	4:22002468:G:A	22002468	A	ADD	1536	-1.997	9.462	-20.54	16.55	-0.211	0.8329
4	4:91709484:G:A	91709484	G	ADD	1536	0.8929	4.231	-7.4	9.186	0.211	0.8329
4	4:182368363:C:A	182368363	A	ADD	1536	1.003	4.752	-8.311	10.32	0.211	0.8329
4	4:189796616:T:C	189796616	C	ADD	1536	-1.886	8.938	-19.4	15.63	-0.211	0.8329
4	4:189797427:C:A	189797427	A	ADD	1536	-1.886	8.938	-19.4	15.63	-0.211	0.8329
4	4:189797606:C:T	189797606	T	ADD	1536	-1.886	8.938	-19.4	15.63	-0.211	0.8329
4	4:189798603:G:T	189798603	T	ADD	1536	-1.886	8.938	-19.4	15.63	-0.211	0.8329
4	4:189798780:G:A	189798780	A	ADD	1536	-1.886	8.938	-19.4	15.63	-0.211	0.8329
4	4:189799019:T:C	189799019	C	ADD	1536	-1.886	8.938	-19.4	15.63	-0.211	0.8329
4	4:189799229:C:A	189799229	A	ADD	1536	-1.886	8.938	-19.4	15.63	-0.211	0.8329
4	4:189799713:C:T	189799713	T	ADD	1536	-1.886	8.938	-19.4	15.63	-0.211	0.8329
4	4:189800995:A:G	189800995	G	ADD	1536	-1.886	8.938	-19.4	15.63	-0.211	0.8329
4	4:189801000:G:A	189801000	A	ADD	1536	-1.886	8.938	-19.4	15.63	-0.211	0.8329
4	4:189801677:A:G	189801677	G	ADD	1536	-1.886	8.938	-19.4	15.63	-0.211	0.8329
4	4:189801822:G:A	189801822	A	ADD	1536	-1.886	8.938	-19.4	15.63	-0.211	0.8329
4	4:189802075:T:C	189802075	C	ADD	1536	-1.886	8.938	-19.4	15.63	-0.211	0.8329
4	4:189802713:T:C	189802713	C	ADD	1536	-1.886	8.938	-19.4	15.63	-0.211	0.8329
4	4:189802714:G:A	189802714	A	ADD	1536	-1.886	8.938	-19.4	15.63	-0.211	0.8329
4	4:189802756:C:A	189802756	A	ADD	1536	-1.886	8.938	-19.4	15.63	-0.211	0.8329
4	4:189803033:G:A	189803033	A	ADD	1536	-1.886	8.938	-19.4	15.63	-0.211	0.8329
4	4:189803462:T:G	189803462	G	ADD	1536	-1.886	8.938	-19.4	15.63	-0.211	0.8329
4	4:189803649:T:C	189803649	C	ADD	1536	-1.886	8.938	-19.4	15.63	-0.211	0.8329
4	4:189803668:C:T	189803668	T	ADD	1536	-1.886	8.938	-19.4	15.63	-0.211	0.8329
4	4:189803743:C:G	189803743	G	ADD	1536	-1.886	8.938	-19.4	15.63	-0.211	0.8329
4	4:189803943:G:A	189803943	A	ADD	1536	-1.886	8.938	-19.4	15.63	-0.211	0.8329
4	4:189804110:A:G	189804110	G	ADD	1536	-1.886	8.938	-19.4	15.63	-0.211	0.8329
4	4:189804346:A:G	189804346	G	ADD	1536	-1.886	8.938	-19.4	15.63	-0.211	0.8329
4	4:189804401:G:A	189804401	A	ADD	1536	-1.886	8.938	-19.4	15.63	-0.211	0.8329
4	4:189804403:C:G	189804403	G	ADD	1536	-1.886	8.938	-19.4	15.63	-0.211	0.8329
4	4:189804586:A:G	189804586	G	ADD	1536	-1.886	8.938	-19.4	15.63	-0.211	0.8329
4	4:189804657:A:C	189804657	C	ADD	1536	-1.886	8.938	-19.4	15.63	-0.211	0.8329
4	4:189805044:C:A	189805044	A	ADD	1536	-1.886	8.938	-19.4	15.63	-0.211	0.8329
4	4:189805248:A:T	189805248	T	ADD	1536	-1.886	8.938	-19.4	15.63	-0.211	0.8329
4	4:189805383:A:T	189805383	T	ADD	1536	-1.886	8.938	-19.4	15.63	-0.211	0.8329
4	4:189805425:A:G	189805425	G	ADD	1536	-1.886	8.938	-19.4	15.63	-0.211	0.8329
4	4:189805623:T:C	189805623	C	ADD	1536	-1.886	8.938	-19.4	15.63	-0.211	0.8329
5	5:82529389:G:C	82529389	C	ADD	1536	-1.265	5.992	-13.01	10.48	-0.211	0.8329
5	5:126260348:G:C	126260348	C	ADD	1536	-1.363	6.457	-14.02	11.29	-0.2111	0.8329
5	5:126261323:C:T	126261323	T	ADD	1536	-1.363	6.457	-14.02	11.29	-0.2111	0.8329
5	5:126261823:A:G	126261823	G	ADD	1536	-1.363	6.457	-14.02	11.29	-0.2111	0.8329
5	5:126280312:A:G	126280312	G	ADD	1536	-1.363	6.457	-14.02	11.29	-0.2111	0.8329
5	5:126281655:T:C	126281655	C	ADD	1536	-1.363	6.457	-14.02	11.29	-0.2111	0.8329
5	5:126287687:C:T	126287687	T	ADD	1536	-1.363	6.457	-14.02	11.29	-0.2111	0.8329
5	5:126288890:G:C	126288890	C	ADD	1536	-1.363	6.457	-14.02	11.29	-0.2111	0.8329
5	5:126292234:G:A	126292234	A	ADD	1536	-1.363	6.457	-14.02	11.29	-0.2111	0.8329
5	5:126293509:T:A	126293509	A	ADD	1536	-1.363	6.457	-14.02	11.29	-0.2111	0.8329
5	5:126294455:C:A	126294455	A	ADD	1536	-1.363	6.457	-14.02	11.29	-0.2111	0.8329
5	5:147893433:C:T	147893433	T	ADD	1536	-0.9462	4.485	-9.736	7.843	-0.211	0.8329
6	6:549390:C:T	549390	T	ADD	1536	-1.112	5.272	-11.45	9.221	-0.211	0.8329
6	6:31262727:C:T	31262727	T	ADD	1536	-1.514	7.173	-15.57	12.55	-0.2111	0.8329
6	6:78633332:A:G	78633332	G	ADD	1536	0.888	4.208	-7.36	9.136	0.211	0.8329
6	6:162600383:G:A	162600383	A	ADD	1536	-1.144	5.424	-11.77	9.486	-0.211	0.8329
6	6:164677385:G:C	164677385	C	ADD	1536	1	4.739	-8.289	10.29	0.211	0.8329
7	7:63670011:T:G	63670011	G	ADD	1536	-0.9582	4.54	-9.857	7.94	-0.2111	0.8329
7	7:63670938:A:G	63670938	G	ADD	1536	-0.9582	4.54	-9.857	7.94	-0.2111	0.8329
7	7:63674540:G:C	63674540	C	ADD	1536	-0.9582	4.54	-9.857	7.94	-0.2111	0.8329
7	7:63675954:A:G	63675954	G	ADD	1536	-0.9582	4.54	-9.857	7.94	-0.2111	0.8329
7	7:63676149:G:A	63676149	A	ADD	1536	-0.9582	4.54	-9.857	7.94	-0.2111	0.8329
7	7:134024957:G:C	134024957	G	ADD	1536	-0.9263	4.388	-9.527	7.675	-0.2111	0.8329
8	8:2713296:G:A	2713296	A	ADD	1536	0.9149	4.335	-7.582	9.412	0.211	0.8329
8	8:2791315:A:C	2791315	C	ADD	1536	1.406	6.663	-11.65	14.46	0.211	0.8329
8	8:105968927:A:G	105968927	G	ADD	1536	-1.196	5.668	-12.31	9.914	-0.211	0.8329
9	9:71456380:G:A	71456380	A	ADD	1536	0.9268	4.391	-7.679	9.533	0.2111	0.8329
9	9:119278234:C:G	119278234	G	ADD	1536	-1.092	5.176	-11.24	9.052	-0.211	0.8329
9	9:126062072:T:C	126062072	T	ADD	1536	-0.8965	4.247	-9.221	7.428	-0.2111	0.8329
10	10:17396213:C:T	17396213	T	ADD	1536	-0.9039	4.283	-9.298	7.49	-0.2111	0.8329
10	10:86376046:T:G	86376046	G	ADD	1536	1.177	5.575	-9.75	12.1	0.211	0.8329
11	11:16809023:C:T	16809023	T	ADD	1536	-0.9314	4.414	-9.583	7.72	-0.211	0.8329
11	11:70811427:G:C	70811427	C	ADD	1536	-1.774	8.404	-18.24	14.7	-0.2111	0.8329
11	11:76805777:A:G	76805777	A	ADD	1536	0.9042	4.284	-7.493	9.301	0.211	0.8329
12	12:28086952:C:G	28086952	G	ADD	1536	1.908	9.039	-15.81	19.62	0.211	0.8329
12	12:70367474:A:G	70367474	G	ADD	1536	0.8742	4.142	-7.244	8.992	0.2111	0.8329
13	13:100115631:A:G	100115631	A	ADD	1536	-0.8918	4.226	-9.176	7.392	-0.211	0.8329
15	15:63121829:A:G	63121829	G	ADD	1536	1.065	5.046	-8.825	10.95	0.211	0.8329
15	15:99551603:G:T	99551603	T	ADD	1536	0.9308	4.411	-7.714	9.575	0.211	0.8329
1	1:15023629:A:C	15023629	C	ADD	1536	1.937	9.189	-16.07	19.95	0.2108	0.833
1	1:207875561:T:A	207875561	A	ADD	1536	0.9278	4.399	-7.695	9.551	0.2109	0.833
1	1:207876181:A:T	207876181	T	ADD	1536	0.9278	4.399	-7.695	9.551	0.2109	0.833
1	1:207877262:G:A	207877262	A	ADD	1536	0.9278	4.399	-7.695	9.551	0.2109	0.833
1	1:247862032:C:T	247862032	T	ADD	1536	-1.062	5.034	-10.93	8.804	-0.2109	0.833
2	2:102966310:G:A	102966310	A	ADD	1536	-1.289	6.112	-13.27	10.69	-0.2109	0.833
2	2:168973102:A:G	168973102	G	ADD	1536	-0.9789	4.641	-10.08	8.118	-0.2109	0.833
3	3:28725190:T:A	28725190	T	ADD	1536	-0.8992	4.265	-9.258	7.46	-0.2108	0.833
3	3:28729838:G:T	28729838	G	ADD	1536	-0.8992	4.265	-9.258	7.46	-0.2108	0.833
3	3:50673138:G:A	50673138	A	ADD	1536	-1.635	7.752	-16.83	13.56	-0.2109	0.833
3	3:50678499:G:C	50678499	C	ADD	1536	-1.635	7.752	-16.83	13.56	-0.2109	0.833
3	3:50679244:G:A	50679244	A	ADD	1536	-1.635	7.752	-16.83	13.56	-0.2109	0.833
3	3:50693407:C:G	50693407	G	ADD	1536	-1.635	7.752	-16.83	13.56	-0.2109	0.833
3	3:66444615:G:A	66444615	A	ADD	1536	-1.651	7.831	-17	13.7	-0.2109	0.833
4	4:7774048:G:A	7774048	A	ADD	1536	1.849	8.766	-15.33	19.03	0.2109	0.833
4	4:9860882:G:C	9860882	C	ADD	1536	1.035	4.907	-8.583	10.65	0.2109	0.833
4	4:9861512:G:A	9861512	A	ADD	1536	1.035	4.907	-8.583	10.65	0.2109	0.833
4	4:77029413:T:C	77029413	C	ADD	1536	-1.182	5.603	-12.16	9.801	-0.2109	0.833
4	4:77031022:T:C	77031022	C	ADD	1536	-1.182	5.603	-12.16	9.801	-0.2109	0.833
5	5:1922758:C:G	1922758	C	ADD	1536	0.9098	4.315	-7.547	9.367	0.2108	0.833
5	5:61101551:G:C	61101551	C	ADD	1536	1.708	8.098	-14.16	17.58	0.2109	0.833
5	5:112501783:A:G	112501783	G	ADD	1536	1.335	6.332	-11.08	13.75	0.2109	0.833
6	6:24090993:T:A	24090993	A	ADD	1536	0.9824	4.657	-8.146	10.11	0.2109	0.833
6	6:28944459:G:A	28944459	A	ADD	1536	1.004	4.763	-8.331	10.34	0.2109	0.833
7	7:16672575:A:G	16672575	G	ADD	1536	1.247	5.915	-10.35	12.84	0.2109	0.833
7	7:36873775:A:G	36873775	G	ADD	1536	-1.269	6.015	-13.06	10.52	-0.2109	0.833
7	7:50653830:G:A	50653830	G	ADD	1536	-0.9277	4.399	-9.55	7.695	-0.2109	0.833
7	7:99670328:A:T	99670328	T	ADD	1536	0.9068	4.3	-7.521	9.335	0.2109	0.833
7	7:99674286:G:A	99674286	A	ADD	1536	0.9068	4.3	-7.521	9.335	0.2109	0.833
7	7:132592699:T:C	132592699	C	ADD	1536	1.573	7.458	-13.05	16.19	0.2109	0.833
7	7:132592882:A:G	132592882	G	ADD	1536	1.573	7.458	-13.05	16.19	0.2109	0.833
7	7:132596331:G:C	132596331	C	ADD	1536	1.573	7.458	-13.05	16.19	0.2109	0.833
7	7:132602460:A:T	132602460	T	ADD	1536	1.573	7.458	-13.05	16.19	0.2109	0.833
7	7:132602568:A:G	132602568	G	ADD	1536	1.573	7.458	-13.05	16.19	0.2109	0.833
7	7:132602678:A:C	132602678	C	ADD	1536	1.573	7.458	-13.05	16.19	0.2109	0.833
7	7:132602763:C:A	132602763	A	ADD	1536	1.573	7.458	-13.05	16.19	0.2109	0.833
7	7:132612253:T:C	132612253	C	ADD	1536	1.573	7.458	-13.05	16.19	0.2109	0.833
7	7:132613593:T:C	132613593	C	ADD	1536	1.573	7.458	-13.05	16.19	0.2109	0.833
7	7:132613757:T:A	132613757	A	ADD	1536	1.573	7.458	-13.05	16.19	0.2109	0.833
7	7:132614163:G:A	132614163	A	ADD	1536	1.573	7.458	-13.05	16.19	0.2109	0.833
7	7:132614577:A:G	132614577	G	ADD	1536	1.573	7.458	-13.05	16.19	0.2109	0.833
7	7:132614599:G:A	132614599	A	ADD	1536	1.573	7.458	-13.05	16.19	0.2109	0.833
7	7:132615224:T:C	132615224	C	ADD	1536	1.573	7.458	-13.05	16.19	0.2109	0.833
7	7:132616546:T:G	132616546	G	ADD	1536	1.573	7.458	-13.05	16.19	0.2109	0.833
7	7:132617298:A:G	132617298	G	ADD	1536	1.573	7.458	-13.05	16.19	0.2109	0.833
8	8:18443397:T:A	18443397	A	ADD	1536	0.8895	4.219	-7.379	9.158	0.2108	0.833
9	9:3750459:C:T	3750459	T	ADD	1536	1.041	4.936	-8.634	10.72	0.2109	0.833
9	9:18323742:A:G	18323742	G	ADD	1536	-1.045	4.956	-10.76	8.668	-0.2108	0.833
10	10:113504084:T:G	113504084	G	ADD	1536	0.9304	4.412	-7.718	9.579	0.2109	0.833
11	11:26312879:A:G	26312879	G	ADD	1536	1.453	6.889	-12.05	14.95	0.2109	0.833
11	11:26313694:A:T	26313694	T	ADD	1536	1.453	6.889	-12.05	14.95	0.2109	0.833
11	11:26314477:G:A	26314477	A	ADD	1536	1.453	6.889	-12.05	14.95	0.2109	0.833
11	11:26314583:C:T	26314583	T	ADD	1536	1.453	6.889	-12.05	14.95	0.2109	0.833
11	11:26314813:A:G	26314813	G	ADD	1536	1.453	6.889	-12.05	14.95	0.2109	0.833
11	11:26314898:C:T	26314898	T	ADD	1536	1.453	6.889	-12.05	14.95	0.2109	0.833
11	11:26315178:G:A	26315178	A	ADD	1536	1.453	6.889	-12.05	14.95	0.2109	0.833
11	11:26315571:A:G	26315571	G	ADD	1536	1.453	6.889	-12.05	14.95	0.2109	0.833
11	11:26323710:G:A	26323710	A	ADD	1536	1.453	6.889	-12.05	14.95	0.2109	0.833
11	11:26324761:A:C	26324761	C	ADD	1536	1.453	6.889	-12.05	14.95	0.2109	0.833
11	11:42903660:T:A	42903660	A	ADD	1536	-1.127	5.342	-11.6	9.344	-0.2109	0.833
11	11:42903805:G:A	42903805	A	ADD	1536	-1.127	5.342	-11.6	9.344	-0.2109	0.833
11	11:42904050:G:A	42904050	A	ADD	1536	-1.127	5.342	-11.6	9.344	-0.2109	0.833
11	11:42904393:G:A	42904393	A	ADD	1536	-1.127	5.342	-11.6	9.344	-0.2109	0.833
11	11:42907050:T:G	42907050	G	ADD	1536	-1.127	5.342	-11.6	9.344	-0.2109	0.833
11	11:42911233:G:A	42911233	A	ADD	1536	-1.127	5.342	-11.6	9.344	-0.2109	0.833
11	11:42912902:C:T	42912902	T	ADD	1536	-1.127	5.342	-11.6	9.344	-0.2109	0.833
11	11:42914395:A:T	42914395	T	ADD	1536	-1.127	5.342	-11.6	9.344	-0.2109	0.833
11	11:42916037:A:T	42916037	T	ADD	1536	-1.127	5.342	-11.6	9.344	-0.2109	0.833
11	11:42918853:T:G	42918853	G	ADD	1536	-1.127	5.342	-11.6	9.344	-0.2109	0.833
11	11:42918921:C:A	42918921	A	ADD	1536	-1.127	5.342	-11.6	9.344	-0.2109	0.833
11	11:42919862:T:G	42919862	G	ADD	1536	-1.127	5.342	-11.6	9.344	-0.2109	0.833
11	11:42919999:T:G	42919999	G	ADD	1536	-1.127	5.342	-11.6	9.344	-0.2109	0.833
11	11:42920006:C:G	42920006	G	ADD	1536	-1.127	5.342	-11.6	9.344	-0.2109	0.833
11	11:116518008:G:A	116518008	A	ADD	1536	1.574	7.46	-13.05	16.2	0.2109	0.833
11	11:130492508:G:A	130492508	G	ADD	1536	-0.9294	4.407	-9.568	7.709	-0.2109	0.833
12	12:72386956:T:G	72386956	G	ADD	1536	0.9382	4.448	-7.779	9.655	0.2109	0.833
12	12:81147500:A:C	81147500	A	ADD	1536	1.026	4.867	-8.514	10.57	0.2108	0.833
13	13:102805720:C:A	102805720	A	ADD	1536	1.074	5.094	-8.909	11.06	0.2109	0.833
14	14:82971230:C:T	82971230	T	ADD	1536	1.207	5.723	-10.01	12.42	0.2109	0.833
15	15:58426635:A:G	58426635	G	ADD	1536	0.9071	4.301	-7.522	9.337	0.2109	0.833
15	15:66848938:C:T	66848938	C	ADD	1536	-0.896	4.249	-9.224	7.432	-0.2109	0.833
16	16:63461511:A:G	63461511	G	ADD	1536	-1.315	6.235	-13.54	10.91	-0.2109	0.833
18	18:66882220:C:A	66882220	A	ADD	1536	1.893	8.979	-15.71	19.49	0.2108	0.833
19	19:7400685:A:G	7400685	G	ADD	1536	0.9493	4.502	-7.875	9.774	0.2108	0.833
22	22:36648552:A:G	36648552	G	ADD	1536	-1.288	6.107	-13.26	10.68	-0.2109	0.833
1	1:31143892:C:G	31143892	G	ADD	1536	1.094	5.19	-9.077	11.27	0.2108	0.8331
1	1:31144412:A:G	31144412	G	ADD	1536	1.094	5.19	-9.077	11.27	0.2108	0.8331
1	1:31144422:C:T	31144422	T	ADD	1536	1.094	5.19	-9.077	11.27	0.2108	0.8331
1	1:31144785:C:T	31144785	T	ADD	1536	1.094	5.19	-9.077	11.27	0.2108	0.8331
1	1:31145179:G:A	31145179	A	ADD	1536	1.094	5.19	-9.077	11.27	0.2108	0.8331
1	1:31145392:T:C	31145392	C	ADD	1536	1.094	5.19	-9.077	11.27	0.2108	0.8331
1	1:31145469:T:C	31145469	C	ADD	1536	1.094	5.19	-9.077	11.27	0.2108	0.8331
1	1:31145925:G:A	31145925	A	ADD	1536	1.094	5.19	-9.077	11.27	0.2108	0.8331
1	1:31146414:C:T	31146414	T	ADD	1536	1.094	5.19	-9.077	11.27	0.2108	0.8331
1	1:31146489:G:A	31146489	A	ADD	1536	1.094	5.19	-9.077	11.27	0.2108	0.8331
1	1:31147792:G:A	31147792	A	ADD	1536	1.094	5.19	-9.077	11.27	0.2108	0.8331
1	1:31147858:C:T	31147858	T	ADD	1536	1.094	5.19	-9.077	11.27	0.2108	0.8331
1	1:31148063:T:C	31148063	C	ADD	1536	1.094	5.19	-9.077	11.27	0.2108	0.8331
1	1:31148549:C:T	31148549	T	ADD	1536	1.094	5.19	-9.077	11.27	0.2108	0.8331
1	1:31148636:G:A	31148636	A	ADD	1536	1.094	5.19	-9.077	11.27	0.2108	0.8331
1	1:31149085:T:C	31149085	C	ADD	1536	1.094	5.19	-9.077	11.27	0.2108	0.8331
1	1:31149649:G:A	31149649	A	ADD	1536	1.094	5.19	-9.077	11.27	0.2108	0.8331
1	1:31149985:T:C	31149985	C	ADD	1536	1.094	5.19	-9.077	11.27	0.2108	0.8331
1	1:31150832:G:A	31150832	A	ADD	1536	1.094	5.19	-9.077	11.27	0.2108	0.8331
1	1:31151500:C:T	31151500	T	ADD	1536	1.094	5.19	-9.077	11.27	0.2108	0.8331
1	1:31152329:A:G	31152329	G	ADD	1536	1.094	5.19	-9.077	11.27	0.2108	0.8331
1	1:31152997:C:T	31152997	T	ADD	1536	1.094	5.19	-9.077	11.27	0.2108	0.8331
1	1:77041382:T:C	77041382	C	ADD	1536	1.094	5.19	-9.078	11.27	0.2107	0.8331
2	2:33526382:T:G	33526382	G	ADD	1536	-0.9556	4.535	-9.844	7.933	-0.2107	0.8331
2	2:52051069:C:T	52051069	T	ADD	1536	0.9695	4.6	-8.046	9.985	0.2108	0.8331
2	2:130219398:T:G	130219398	T	ADD	1536	0.9169	4.35	-7.61	9.444	0.2108	0.8331
2	2:130219822:G:T	130219822	G	ADD	1536	0.9169	4.35	-7.61	9.444	0.2108	0.8331
2	2:131610743:A:C	131610743	C	ADD	1536	1.335	6.331	-11.07	13.74	0.2108	0.8331
2	2:144886675:A:G	144886675	G	ADD	1536	-1.026	4.87	-10.57	8.518	-0.2107	0.8331
2	2:144887208:T:C	144887208	C	ADD	1536	-1.026	4.87	-10.57	8.518	-0.2107	0.8331
2	2:207853432:A:G	207853432	A	ADD	1536	0.9511	4.514	-7.896	9.798	0.2107	0.8331
3	3:1892005:C:A	1892005	C	ADD	1536	0.9433	4.476	-7.829	9.715	0.2108	0.8331
3	3:1892055:T:A	1892055	T	ADD	1536	0.9433	4.476	-7.829	9.715	0.2108	0.8331
3	3:1892101:T:C	1892101	T	ADD	1536	0.9433	4.476	-7.829	9.715	0.2108	0.8331
3	3:1892191:G:T	1892191	G	ADD	1536	0.9433	4.476	-7.829	9.715	0.2108	0.8331
3	3:1892612:T:C	1892612	T	ADD	1536	0.9433	4.476	-7.829	9.715	0.2108	0.8331
3	3:123961210:G:C	123961210	C	ADD	1536	-0.868	4.119	-8.941	7.205	-0.2107	0.8331
3	3:126867989:G:A	126867989	A	ADD	1536	-0.9993	4.742	-10.29	8.294	-0.2107	0.8331
3	3:126868819:G:A	126868819	A	ADD	1536	-0.9993	4.742	-10.29	8.294	-0.2107	0.8331
3	3:126870242:C:A	126870242	A	ADD	1536	-0.9993	4.742	-10.29	8.294	-0.2107	0.8331
4	4:55993468:T:C	55993468	C	ADD	1536	-1.146	5.439	-11.81	9.514	-0.2108	0.8331
4	4:55995061:C:T	55995061	T	ADD	1536	-1.146	5.439	-11.81	9.514	-0.2108	0.8331
4	4:55995569:C:A	55995569	A	ADD	1536	-1.146	5.439	-11.81	9.514	-0.2108	0.8331
4	4:55996712:C:T	55996712	T	ADD	1536	-1.146	5.439	-11.81	9.514	-0.2108	0.8331
4	4:55996903:G:A	55996903	A	ADD	1536	-1.146	5.439	-11.81	9.514	-0.2108	0.8331
4	4:55997622:C:T	55997622	T	ADD	1536	-1.146	5.439	-11.81	9.514	-0.2108	0.8331
4	4:55998086:A:C	55998086	C	ADD	1536	-1.146	5.439	-11.81	9.514	-0.2108	0.8331
4	4:70348966:G:A	70348966	A	ADD	1536	0.9027	4.282	-7.49	9.295	0.2108	0.8331
4	4:70349157:T:A	70349157	A	ADD	1536	0.9027	4.282	-7.49	9.295	0.2108	0.8331
4	4:70351402:A:C	70351402	C	ADD	1536	0.9027	4.282	-7.49	9.295	0.2108	0.8331
4	4:93425286:A:G	93425286	G	ADD	1536	-1.006	4.772	-10.36	8.346	-0.2108	0.8331
5	5:38274315:G:A	38274315	A	ADD	1536	-0.9322	4.423	-9.602	7.738	-0.2107	0.8331
6	6:93144058:A:G	93144058	A	ADD	1536	-0.9574	4.543	-9.861	7.946	-0.2107	0.8331
6	6:147389911:T:C	147389911	C	ADD	1536	2.014	9.551	-16.71	20.73	0.2108	0.8331
7	7:64352497:G:A	64352497	A	ADD	1536	1.017	4.826	-8.442	10.48	0.2107	0.8331
8	8:4784421:G:A	4784421	A	ADD	1536	-1.915	9.086	-19.72	15.89	-0.2108	0.8331
8	8:17241090:G:T	17241090	T	ADD	1536	0.9868	4.682	-8.19	10.16	0.2108	0.8331
9	9:1202371:A:G	1202371	A	ADD	1536	0.8899	4.221	-7.384	9.164	0.2108	0.8331
9	9:105848723:G:A	105848723	A	ADD	1536	1.261	5.984	-10.47	12.99	0.2108	0.8331
9	9:105868652:T:C	105868652	C	ADD	1536	0.8792	4.172	-7.298	9.057	0.2107	0.8331
9	9:111598216:G:A	111598216	A	ADD	1536	0.9812	4.656	-8.145	10.11	0.2107	0.8331
11	11:7307342:G:A	7307342	A	ADD	1536	-1.53	7.261	-15.76	12.7	-0.2108	0.8331
11	11:7307559:C:T	7307559	T	ADD	1536	-1.53	7.261	-15.76	12.7	-0.2108	0.8331
11	11:18384271:G:A	18384271	A	ADD	1536	1.226	5.82	-10.18	12.63	0.2107	0.8331
11	11:88428719:C:T	88428719	T	ADD	1536	-0.9728	4.616	-10.02	8.075	-0.2107	0.8331
11	11:88434075:C:T	88434075	T	ADD	1536	-0.9728	4.616	-10.02	8.075	-0.2107	0.8331
11	11:114043482:C:T	114043482	T	ADD	1536	1.673	7.936	-13.88	17.23	0.2108	0.8331
12	12:82476853:T:C	82476853	C	ADD	1536	1.281	6.075	-10.63	13.19	0.2108	0.8331
12	12:101168587:A:C	101168587	A	ADD	1536	0.8959	4.25	-7.435	9.227	0.2108	0.8331
12	12:122014658:G:A	122014658	A	ADD	1536	1.17	5.554	-9.715	12.06	0.2107	0.8331
13	13:40851098:G:A	40851098	G	ADD	1536	-0.9367	4.445	-9.649	7.776	-0.2107	0.8331
13	13:57826213:G:T	57826213	T	ADD	1536	0.9625	4.566	-7.987	9.912	0.2108	0.8331
13	13:57828079:G:A	57828079	A	ADD	1536	0.9625	4.566	-7.987	9.912	0.2108	0.8331
13	13:57829131:G:A	57829131	A	ADD	1536	0.9625	4.566	-7.987	9.912	0.2108	0.8331
13	13:57831033:T:C	57831033	C	ADD	1536	0.9625	4.566	-7.987	9.912	0.2108	0.8331
13	13:57832299:C:T	57832299	T	ADD	1536	0.9625	4.566	-7.987	9.912	0.2108	0.8331
13	13:57832925:G:C	57832925	C	ADD	1536	0.9625	4.566	-7.987	9.912	0.2108	0.8331
13	13:57836186:A:G	57836186	G	ADD	1536	0.9625	4.566	-7.987	9.912	0.2108	0.8331
13	13:57836768:C:A	57836768	A	ADD	1536	0.9625	4.566	-7.987	9.912	0.2108	0.8331
14	14:77375519:A:G	77375519	G	ADD	1536	1.055	5.004	-8.752	10.86	0.2108	0.8331
15	15:35420917:G:A	35420917	A	ADD	1536	-1.056	5.01	-10.87	8.763	-0.2107	0.8331
15	15:66319407:C:A	66319407	C	ADD	1536	0.9051	4.296	-7.514	9.324	0.2107	0.8331
15	15:87379620:C:T	87379620	T	ADD	1536	1.194	5.668	-9.914	12.3	0.2108	0.8331
15	15:96552606:A:G	96552606	A	ADD	1536	1.089	5.168	-9.04	11.22	0.2108	0.8331
16	16:24037304:C:A	24037304	A	ADD	1536	-1.012	4.8	-10.42	8.397	-0.2108	0.8331
16	16:83753815:T:C	83753815	C	ADD	1536	1.367	6.49	-11.35	14.09	0.2107	0.8331
18	18:42991337:A:T	42991337	T	ADD	1536	-0.9228	4.379	-9.505	7.659	-0.2107	0.8331
18	18:42991411:A:G	42991411	G	ADD	1536	-0.9228	4.379	-9.505	7.659	-0.2107	0.8331
18	18:49450305:C:A	49450305	A	ADD	1536	1.5	7.117	-12.45	15.45	0.2108	0.8331
19	19:15240815:G:A	15240815	A	ADD	1536	1.025	4.861	-8.504	10.55	0.2108	0.8331
20	20:5947009:A:G	5947009	G	ADD	1536	1.378	6.537	-11.43	14.19	0.2107	0.8331
20	20:38151081:C:T	38151081	T	ADD	1536	-1.214	5.76	-12.5	10.08	-0.2107	0.8331
1	1:4439048:C:A	4439048	A	ADD	1536	0.9429	4.476	-7.83	9.715	0.2107	0.8332
1	1:4440978:G:A	4440978	A	ADD	1536	0.9429	4.476	-7.83	9.715	0.2107	0.8332
1	1:4441657:C:T	4441657	T	ADD	1536	0.9429	4.476	-7.83	9.715	0.2107	0.8332
1	1:4441658:A:G	4441658	G	ADD	1536	0.9429	4.476	-7.83	9.715	0.2107	0.8332
1	1:4441860:G:A	4441860	A	ADD	1536	0.9429	4.476	-7.83	9.715	0.2107	0.8332
1	1:4441949:C:T	4441949	T	ADD	1536	0.9429	4.476	-7.83	9.715	0.2107	0.8332
1	1:4442418:C:T	4442418	T	ADD	1536	0.9429	4.476	-7.83	9.715	0.2107	0.8332
1	1:4442453:G:A	4442453	A	ADD	1536	0.9429	4.476	-7.83	9.715	0.2107	0.8332
1	1:4442487:C:T	4442487	T	ADD	1536	0.9429	4.476	-7.83	9.715	0.2107	0.8332
1	1:4442589:T:C	4442589	C	ADD	1536	0.9429	4.476	-7.83	9.715	0.2107	0.8332
1	1:4442739:G:C	4442739	C	ADD	1536	0.9429	4.476	-7.83	9.715	0.2107	0.8332
1	1:4442842:T:A	4442842	A	ADD	1536	0.9429	4.476	-7.83	9.715	0.2107	0.8332
1	1:4442947:A:G	4442947	G	ADD	1536	0.9429	4.476	-7.83	9.715	0.2107	0.8332
1	1:4443386:G:A	4443386	A	ADD	1536	0.9429	4.476	-7.83	9.715	0.2107	0.8332
1	1:4443481:A:C	4443481	C	ADD	1536	0.9429	4.476	-7.83	9.715	0.2107	0.8332
1	1:4443759:G:A	4443759	A	ADD	1536	0.9429	4.476	-7.83	9.715	0.2107	0.8332
1	1:46892284:G:A	46892284	A	ADD	1536	0.9779	4.644	-8.123	10.08	0.2106	0.8332
1	1:86681342:G:A	86681342	A	ADD	1536	1.185	5.627	-9.844	12.21	0.2106	0.8332
1	1:167793243:A:T	167793243	T	ADD	1536	0.8937	4.244	-7.424	9.211	0.2106	0.8332
1	1:246279686:C:T	246279686	C	ADD	1536	-0.909	4.316	-9.369	7.55	-0.2106	0.8332
2	2:15231794:T:C	15231794	C	ADD	1536	1.447	6.872	-12.02	14.92	0.2106	0.8332
2	2:57732537:A:G	57732537	G	ADD	1536	-0.9648	4.581	-9.943	8.013	-0.2106	0.8332
2	2:77428037:C:T	77428037	T	ADD	1536	0.9246	4.39	-7.679	9.529	0.2106	0.8332
2	2:77430622:G:A	77430622	A	ADD	1536	0.9246	4.39	-7.679	9.529	0.2106	0.8332
3	3:62867177:G:A	62867177	A	ADD	1536	1.859	8.825	-15.44	19.16	0.2106	0.8332
3	3:72157236:G:A	72157236	A	ADD	1536	-1.163	5.522	-11.99	9.66	-0.2106	0.8332
4	4:56146059:G:A	56146059	A	ADD	1536	-1.037	4.92	-10.68	8.606	-0.2107	0.8332
4	4:56147138:G:A	56147138	A	ADD	1536	-1.037	4.92	-10.68	8.606	-0.2107	0.8332
4	4:56148518:T:G	56148518	G	ADD	1536	-1.037	4.92	-10.68	8.606	-0.2107	0.8332
4	4:56151850:C:T	56151850	T	ADD	1536	-1.037	4.92	-10.68	8.606	-0.2107	0.8332
4	4:56157142:G:A	56157142	A	ADD	1536	-1.037	4.92	-10.68	8.606	-0.2107	0.8332
4	4:84522893:C:T	84522893	T	ADD	1536	1.005	4.771	-8.345	10.36	0.2107	0.8332
4	4:84525246:C:T	84525246	T	ADD	1536	1.005	4.771	-8.345	10.36	0.2107	0.8332
4	4:84525381:T:G	84525381	G	ADD	1536	1.005	4.771	-8.345	10.36	0.2107	0.8332
4	4:84526767:C:T	84526767	T	ADD	1536	1.005	4.771	-8.345	10.36	0.2107	0.8332
4	4:84528207:G:A	84528207	A	ADD	1536	1.005	4.771	-8.345	10.36	0.2107	0.8332
4	4:84528339:T:C	84528339	C	ADD	1536	1.005	4.771	-8.345	10.36	0.2107	0.8332
4	4:84528702:G:A	84528702	A	ADD	1536	1.005	4.771	-8.345	10.36	0.2107	0.8332
4	4:84528721:C:T	84528721	T	ADD	1536	1.005	4.771	-8.345	10.36	0.2107	0.8332
4	4:84530886:A:T	84530886	T	ADD	1536	1.005	4.771	-8.345	10.36	0.2107	0.8332
4	4:84534867:C:T	84534867	T	ADD	1536	1.005	4.771	-8.345	10.36	0.2107	0.8332
5	5:1759107:G:C	1759107	G	ADD	1536	-0.9248	4.391	-9.532	7.682	-0.2106	0.8332
5	5:28507311:C:G	28507311	C	ADD	1536	0.8959	4.253	-7.44	9.232	0.2106	0.8332
5	5:28508022:C:T	28508022	C	ADD	1536	0.8959	4.253	-7.44	9.232	0.2106	0.8332
5	5:126771999:T:C	126771999	C	ADD	1536	1.412	6.706	-11.73	14.56	0.2106	0.8332
5	5:126773108:T:C	126773108	C	ADD	1536	1.412	6.706	-11.73	14.56	0.2106	0.8332
5	5:126773315:C:T	126773315	T	ADD	1536	1.412	6.706	-11.73	14.56	0.2106	0.8332
5	5:126773370:A:G	126773370	G	ADD	1536	1.412	6.706	-11.73	14.56	0.2106	0.8332
5	5:126773859:A:C	126773859	C	ADD	1536	1.412	6.706	-11.73	14.56	0.2106	0.8332
6	6:31424778:G:A	31424778	A	ADD	1536	-1.442	6.847	-14.86	11.98	-0.2107	0.8332
6	6:31425181:G:A	31425181	A	ADD	1536	-1.442	6.847	-14.86	11.98	-0.2107	0.8332
6	6:32580571:C:T	32580571	T	ADD	1536	0.948	4.5	-7.872	9.768	0.2107	0.8332
6	6:32580585:A:G	32580585	G	ADD	1536	0.948	4.5	-7.872	9.768	0.2107	0.8332
6	6:32580632:T:C	32580632	C	ADD	1536	0.948	4.5	-7.872	9.768	0.2107	0.8332
6	6:32580790:T:C	32580790	C	ADD	1536	0.948	4.5	-7.872	9.768	0.2107	0.8332
6	6:32580869:C:G	32580869	G	ADD	1536	0.948	4.5	-7.872	9.768	0.2107	0.8332
6	6:32581614:C:T	32581614	T	ADD	1536	0.948	4.5	-7.872	9.768	0.2107	0.8332
6	6:73952377:T:C	73952377	C	ADD	1536	-0.9979	4.737	-10.28	8.286	-0.2107	0.8332
6	6:121733647:T:C	121733647	C	ADD	1536	1.818	8.635	-15.11	18.74	0.2106	0.8332
6	6:121736928:G:A	121736928	A	ADD	1536	1.818	8.635	-15.11	18.74	0.2106	0.8332
7	7:105292118:C:T	105292118	T	ADD	1536	1.559	7.4	-12.94	16.06	0.2107	0.8332
9	9:114406649:A:G	114406649	A	ADD	1536	0.8829	4.192	-7.333	9.099	0.2106	0.8332
9	9:114407221:G:A	114407221	G	ADD	1536	0.8829	4.192	-7.333	9.099	0.2106	0.8332
9	9:114411281:G:A	114411281	G	ADD	1536	0.8829	4.192	-7.333	9.099	0.2106	0.8332
10	10:35255880:T:C	35255880	C	ADD	1536	0.9605	4.559	-7.976	9.896	0.2107	0.8332
10	10:48650196:A:G	48650196	G	ADD	1536	-0.9242	4.387	-9.523	7.675	-0.2106	0.8332
11	11:24294549:C:T	24294549	T	ADD	1536	-1.027	4.876	-10.58	8.53	-0.2106	0.8332
11	11:24296391:T:G	24296391	G	ADD	1536	-1.027	4.876	-10.58	8.53	-0.2106	0.8332
11	11:33602913:G:A	33602913	A	ADD	1536	0.9331	4.429	-7.747	9.614	0.2107	0.8332
11	11:78082604:C:T	78082604	T	ADD	1536	-0.9241	4.387	-9.522	7.673	-0.2107	0.8332
11	11:78091150:C:A	78091150	A	ADD	1536	-0.9241	4.387	-9.522	7.673	-0.2107	0.8332
11	11:78166930:C:A	78166930	A	ADD	1536	0.9187	4.361	-7.628	9.466	0.2107	0.8332
11	11:78166967:C:T	78166967	T	ADD	1536	0.9187	4.361	-7.628	9.466	0.2107	0.8332
12	12:46513228:G:A	46513228	G	ADD	1536	-1.48	7.025	-15.25	12.29	-0.2106	0.8332
13	13:69354618:C:T	69354618	T	ADD	1536	-0.9661	4.588	-9.958	8.026	-0.2106	0.8332
13	13:91281924:G:A	91281924	G	ADD	1536	-2.019	9.589	-20.81	16.78	-0.2106	0.8332
14	14:46227824:G:A	46227824	A	ADD	1536	-0.9883	4.693	-10.19	8.21	-0.2106	0.8332
14	14:55041470:G:A	55041470	A	ADD	1536	1.284	6.095	-10.66	13.23	0.2106	0.8332
15	15:70235482:A:G	70235482	G	ADD	1536	-0.9951	4.725	-10.26	8.266	-0.2106	0.8332
15	15:70241584:T:A	70241584	A	ADD	1536	-0.9951	4.725	-10.26	8.266	-0.2106	0.8332
15	15:70242040:C:T	70242040	T	ADD	1536	-0.9951	4.725	-10.26	8.266	-0.2106	0.8332
15	15:70245593:A:T	70245593	T	ADD	1536	-0.9951	4.725	-10.26	8.266	-0.2106	0.8332
15	15:70245638:C:A	70245638	A	ADD	1536	-0.9951	4.725	-10.26	8.266	-0.2106	0.8332
17	17:46878625:A:G	46878625	G	ADD	1536	1.746	8.288	-14.5	17.99	0.2106	0.8332
17	17:46883113:T:C	46883113	C	ADD	1536	1.746	8.288	-14.5	17.99	0.2106	0.8332
17	17:46883198:G:A	46883198	A	ADD	1536	1.746	8.288	-14.5	17.99	0.2106	0.8332
17	17:46885228:T:A	46885228	A	ADD	1536	1.746	8.288	-14.5	17.99	0.2106	0.8332
17	17:46885264:G:A	46885264	A	ADD	1536	1.746	8.288	-14.5	17.99	0.2106	0.8332
18	18:73812238:G:C	73812238	C	ADD	1536	-1.01	4.792	-10.4	8.383	-0.2107	0.8332
19	19:57771883:A:G	57771883	G	ADD	1536	-1.015	4.819	-10.46	8.43	-0.2106	0.8332
20	20:10959200:G:C	10959200	C	ADD	1536	-1.037	4.923	-10.69	8.612	-0.2106	0.8332
20	20:10960557:C:T	10960557	T	ADD	1536	-1.037	4.923	-10.69	8.612	-0.2106	0.8332
21	21:42939916:A:G	42939916	G	ADD	1536	0.903	4.287	-7.499	9.305	0.2107	0.8332
22	22:49335738:A:G	49335738	G	ADD	1536	0.9118	4.328	-7.572	9.395	0.2107	0.8332
1	1:22653595:G:A	22653595	A	ADD	1536	1.421	6.751	-11.81	14.65	0.2105	0.8333
1	1:185501759:T:G	185501759	G	ADD	1536	0.9	4.275	-7.478	9.278	0.2105	0.8333
2	2:3466366:G:A	3466366	A	ADD	1536	1.732	8.227	-14.39	17.86	0.2105	0.8333
2	2:7242128:G:A	7242128	A	ADD	1536	-1.093	5.189	-11.26	9.077	-0.2106	0.8333
2	2:7246745:A:G	7246745	G	ADD	1536	-1.093	5.189	-11.26	9.077	-0.2106	0.8333
2	2:7248323:A:G	7248323	G	ADD	1536	-1.093	5.189	-11.26	9.077	-0.2106	0.8333
2	2:16946983:G:A	16946983	A	ADD	1536	-0.9198	4.368	-9.482	7.642	-0.2106	0.8333
2	2:35963418:A:T	35963418	T	ADD	1536	-0.9371	4.451	-9.66	7.786	-0.2106	0.8333
2	2:111742068:T:C	111742068	C	ADD	1536	-0.9979	4.741	-10.29	8.295	-0.2105	0.8333
2	2:111745313:A:T	111745313	T	ADD	1536	-0.9979	4.741	-10.29	8.295	-0.2105	0.8333
2	2:130259153:A:G	130259153	G	ADD	1536	-1.003	4.761	-10.33	8.329	-0.2106	0.8333
2	2:155417135:T:C	155417135	C	ADD	1536	1.291	6.134	-10.73	13.31	0.2105	0.8333
2	2:175107047:T:C	175107047	C	ADD	1536	1.079	5.126	-8.967	11.13	0.2105	0.8333
2	2:214916048:G:T	214916048	T	ADD	1536	1.027	4.879	-8.535	10.59	0.2105	0.8333
2	2:224183092:G:A	224183092	A	ADD	1536	0.9586	4.554	-7.968	9.885	0.2105	0.8333
2	2:224472511:A:G	224472511	G	ADD	1536	1.945	9.24	-16.17	20.06	0.2105	0.8333
3	3:28071444:A:C	28071444	C	ADD	1536	-0.913	4.336	-9.412	7.586	-0.2105	0.8333
3	3:45292244:T:G	45292244	G	ADD	1536	-1.234	5.86	-12.72	10.25	-0.2105	0.8333
3	3:88706819:G:C	88706819	C	ADD	1536	-1.509	7.168	-15.56	12.54	-0.2105	0.8333
3	3:104007457:C:T	104007457	T	ADD	1536	-1.389	6.596	-14.32	11.54	-0.2105	0.8333
4	4:4848051:G:T	4848051	T	ADD	1536	1.94	9.213	-16.12	20	0.2105	0.8333
4	4:10082156:C:A	10082156	C	ADD	1536	-0.9208	4.373	-9.493	7.651	-0.2105	0.8333
4	4:10086795:G:C	10086795	G	ADD	1536	-0.9208	4.373	-9.493	7.651	-0.2105	0.8333
4	4:10087915:G:A	10087915	G	ADD	1536	-0.9208	4.373	-9.493	7.651	-0.2105	0.8333
4	4:10089763:C:T	10089763	C	ADD	1536	-0.9208	4.373	-9.493	7.651	-0.2105	0.8333
4	4:10089865:G:A	10089865	G	ADD	1536	-0.9208	4.373	-9.493	7.651	-0.2105	0.8333
4	4:10091098:A:G	10091098	A	ADD	1536	-0.9208	4.373	-9.493	7.651	-0.2105	0.8333
5	5:111050177:G:C	111050177	C	ADD	1536	-0.9611	4.565	-9.907	7.985	-0.2106	0.8333
5	5:111050240:C:A	111050240	A	ADD	1536	-0.9611	4.565	-9.907	7.985	-0.2106	0.8333
5	5:111056027:A:T	111056027	T	ADD	1536	-0.9611	4.565	-9.907	7.985	-0.2106	0.8333
5	5:132533517:A:C	132533517	C	ADD	1536	-0.8938	4.247	-9.218	7.43	-0.2104	0.8333
5	5:158393054:C:A	158393054	A	ADD	1536	1.448	6.876	-12.03	14.92	0.2105	0.8333
5	5:158402836:A:G	158402836	G	ADD	1536	1.448	6.876	-12.03	14.92	0.2105	0.8333
5	5:158408508:C:T	158408508	T	ADD	1536	1.448	6.876	-12.03	14.92	0.2105	0.8333
5	5:158408894:G:A	158408894	A	ADD	1536	1.448	6.876	-12.03	14.92	0.2105	0.8333
5	5:158409119:C:T	158409119	T	ADD	1536	1.448	6.876	-12.03	14.92	0.2105	0.8333
5	5:158411953:A:T	158411953	T	ADD	1536	1.448	6.876	-12.03	14.92	0.2105	0.8333
6	6:28481823:T:A	28481823	A	ADD	1536	-0.9528	4.525	-9.822	7.916	-0.2106	0.8333
6	6:30350660:G:A	30350660	A	ADD	1536	-1.578	7.499	-16.28	13.12	-0.2105	0.8333
6	6:30362995:G:A	30362995	A	ADD	1536	-1.578	7.499	-16.28	13.12	-0.2105	0.8333
6	6:91785900:A:G	91785900	G	ADD	1536	1.446	6.871	-12.02	14.91	0.2105	0.8333
6	6:170238866:A:G	170238866	A	ADD	1536	-0.922	4.379	-9.505	7.662	-0.2105	0.8333
7	7:53070252:C:G	53070252	G	ADD	1536	-1.301	6.183	-13.42	10.82	-0.2104	0.8333
7	7:53070388:A:C	53070388	C	ADD	1536	-1.301	6.183	-13.42	10.82	-0.2104	0.8333
7	7:53070764:T:C	53070764	C	ADD	1536	-1.301	6.183	-13.42	10.82	-0.2104	0.8333
7	7:53070820:T:C	53070820	C	ADD	1536	-1.301	6.183	-13.42	10.82	-0.2104	0.8333
7	7:53070922:G:A	53070922	A	ADD	1536	-1.301	6.183	-13.42	10.82	-0.2104	0.8333
7	7:53070961:G:A	53070961	A	ADD	1536	-1.301	6.183	-13.42	10.82	-0.2104	0.8333
7	7:53075885:C:A	53075885	A	ADD	1536	-1.301	6.183	-13.42	10.82	-0.2104	0.8333
7	7:53077627:T:C	53077627	C	ADD	1536	-1.301	6.183	-13.42	10.82	-0.2104	0.8333
7	7:53078353:G:T	53078353	T	ADD	1536	-1.301	6.183	-13.42	10.82	-0.2104	0.8333
7	7:78078043:A:G	78078043	G	ADD	1536	-0.9145	4.344	-9.428	7.599	-0.2105	0.8333
8	8:24605623:G:A	24605623	A	ADD	1536	-1.244	5.91	-12.83	10.34	-0.2105	0.8333
9	9:20351075:A:G	20351075	A	ADD	1536	-0.9534	4.53	-9.832	7.925	-0.2105	0.8333
9	9:73565018:T:G	73565018	G	ADD	1536	-1.902	9.038	-19.62	15.81	-0.2105	0.8333
10	10:2532125:T:C	2532125	C	ADD	1536	0.9208	4.376	-7.655	9.497	0.2104	0.8333
10	10:6361438:A:G	6361438	A	ADD	1536	-0.8792	4.177	-9.065	7.307	-0.2105	0.8333
10	10:64862477:T:C	64862477	C	ADD	1536	-1.066	5.064	-10.99	8.858	-0.2105	0.8333
10	10:64863112:G:T	64863112	T	ADD	1536	-1.066	5.064	-10.99	8.858	-0.2105	0.8333
10	10:64865230:C:T	64865230	T	ADD	1536	-1.066	5.064	-10.99	8.858	-0.2105	0.8333
10	10:64865500:G:C	64865500	C	ADD	1536	-1.066	5.064	-10.99	8.858	-0.2105	0.8333
11	11:24258087:G:A	24258087	A	ADD	1536	-1.149	5.459	-11.85	9.55	-0.2105	0.8333
11	11:24261507:C:T	24261507	T	ADD	1536	-1.149	5.459	-11.85	9.55	-0.2105	0.8333
11	11:98441578:T:C	98441578	C	ADD	1536	-0.92	4.371	-9.487	7.647	-0.2105	0.8333
11	11:98442658:T:C	98442658	C	ADD	1536	-0.92	4.371	-9.487	7.647	-0.2105	0.8333
11	11:98444898:G:A	98444898	A	ADD	1536	-0.92	4.371	-9.487	7.647	-0.2105	0.8333
11	11:129462233:A:G	129462233	A	ADD	1536	0.8926	4.241	-7.42	9.205	0.2105	0.8333
12	12:115190524:G:A	115190524	A	ADD	1536	-1.093	5.191	-11.27	9.082	-0.2105	0.8333
14	14:26690571:G:A	26690571	A	ADD	1536	1.025	4.87	-8.52	10.57	0.2105	0.8333
14	14:52474215:G:A	52474215	A	ADD	1536	-0.868	4.124	-8.951	7.215	-0.2105	0.8333
14	14:62547052:C:A	62547052	A	ADD	1536	-1.362	6.468	-14.04	11.32	-0.2106	0.8333
15	15:69520174:C:T	69520174	T	ADD	1536	-1.201	5.708	-12.39	9.987	-0.2105	0.8333
16	16:7469431:C:T	7469431	T	ADD	1536	-0.9968	4.734	-10.28	8.282	-0.2106	0.8333
16	16:52580500:G:A	52580500	G	ADD	1536	-0.9487	4.506	-9.78	7.882	-0.2106	0.8333
16	16:54667698:C:A	54667698	A	ADD	1536	-0.9035	4.292	-9.315	7.508	-0.2105	0.8333
16	16:64452862:T:A	64452862	A	ADD	1536	-1.213	5.762	-12.51	10.08	-0.2105	0.8333
17	17:13545918:A:G	13545918	G	ADD	1536	0.955	4.536	-7.935	9.845	0.2105	0.8333
17	17:53292968:T:C	53292968	C	ADD	1536	1.005	4.772	-8.349	10.36	0.2105	0.8333
19	19:34331358:C:T	34331358	T	ADD	1536	1.237	5.877	-10.28	12.76	0.2106	0.8333
19	19:41552066:C:T	41552066	T	ADD	1536	0.9316	4.425	-7.74	9.604	0.2106	0.8333
20	20:13887395:G:C	13887395	C	ADD	1536	1.984	9.427	-16.49	20.46	0.2105	0.8333
21	21:22815425:G:A	22815425	A	ADD	1536	-1.336	6.348	-13.78	11.11	-0.2105	0.8333
22	22:27814759:T:C	27814759	C	ADD	1536	1.306	6.205	-10.86	13.47	0.2104	0.8333
1	1:14919895:G:A	14919895	A	ADD	1536	-0.9314	4.427	-9.608	7.746	-0.2104	0.8334
1	1:99924757:A:C	99924757	C	ADD	1536	-1.405	6.68	-14.5	11.69	-0.2103	0.8334
1	1:105943783:A:G	105943783	A	ADD	1536	0.9721	4.62	-8.083	10.03	0.2104	0.8334
1	1:119519217:G:C	119519217	G	ADD	1536	0.8944	4.252	-7.44	9.228	0.2103	0.8334
1	1:119525629:G:C	119525629	G	ADD	1536	0.8944	4.252	-7.44	9.228	0.2103	0.8334
1	1:119526428:C:T	119526428	C	ADD	1536	0.8944	4.252	-7.44	9.228	0.2103	0.8334
1	1:195926773:G:T	195926773	G	ADD	1536	-0.9022	4.289	-9.308	7.504	-0.2104	0.8334
1	1:195927031:A:G	195927031	A	ADD	1536	-0.9022	4.289	-9.308	7.504	-0.2104	0.8334
1	1:245303526:A:C	245303526	C	ADD	1536	1.977	9.395	-16.44	20.39	0.2104	0.8334
1	1:245303973:T:C	245303973	C	ADD	1536	1.977	9.395	-16.44	20.39	0.2104	0.8334
2	2:31347637:C:A	31347637	C	ADD	1536	1.232	5.856	-10.25	12.71	0.2104	0.8334
2	2:51789989:T:C	51789989	C	ADD	1536	-1.153	5.482	-11.9	9.591	-0.2103	0.8334
2	2:134639111:G:A	134639111	A	ADD	1536	-1.414	6.721	-14.59	11.76	-0.2104	0.8334
2	2:134639627:T:C	134639627	C	ADD	1536	-1.414	6.721	-14.59	11.76	-0.2104	0.8334
2	2:134640280:G:A	134640280	A	ADD	1536	-1.414	6.721	-14.59	11.76	-0.2104	0.8334
2	2:134907598:T:C	134907598	C	ADD	1536	-1.094	5.198	-11.28	9.094	-0.2104	0.8334
2	2:134907794:G:A	134907794	A	ADD	1536	-1.094	5.198	-11.28	9.094	-0.2104	0.8334
2	2:134911436:A:G	134911436	G	ADD	1536	-1.094	5.198	-11.28	9.094	-0.2104	0.8334
2	2:134919959:G:A	134919959	A	ADD	1536	-1.094	5.198	-11.28	9.094	-0.2104	0.8334
2	2:196844296:G:A	196844296	A	ADD	1536	-0.9917	4.715	-10.23	8.249	-0.2103	0.8334
2	2:196846731:G:T	196846731	T	ADD	1536	-0.9917	4.715	-10.23	8.249	-0.2103	0.8334
3	3:32217789:A:G	32217789	G	ADD	1536	0.9084	4.317	-7.552	9.369	0.2104	0.8334
3	3:97761192:A:G	97761192	G	ADD	1536	-0.9265	4.405	-9.56	7.707	-0.2103	0.8334
3	3:97762002:C:T	97762002	T	ADD	1536	-0.9265	4.405	-9.56	7.707	-0.2103	0.8334
3	3:97762733:G:A	97762733	A	ADD	1536	-0.9265	4.405	-9.56	7.707	-0.2103	0.8334
3	3:139737320:G:A	139737320	A	ADD	1536	-1.155	5.49	-11.92	9.605	-0.2104	0.8334
3	3:159753463:C:G	159753463	G	ADD	1536	-1.419	6.745	-14.64	11.8	-0.2104	0.8334
3	3:169089363:T:C	169089363	T	ADD	1536	0.9611	4.567	-7.991	9.913	0.2104	0.8334
4	4:161265199:C:G	161265199	G	ADD	1536	1.784	8.481	-14.84	18.41	0.2103	0.8334
4	4:161265260:T:C	161265260	C	ADD	1536	1.784	8.481	-14.84	18.41	0.2103	0.8334
4	4:161265558:T:C	161265558	C	ADD	1536	1.784	8.481	-14.84	18.41	0.2103	0.8334
5	5:94353024:T:C	94353024	C	ADD	1536	0.8916	4.239	-7.416	9.199	0.2104	0.8334
6	6:26075393:T:C	26075393	C	ADD	1536	-1.975	9.39	-20.38	16.43	-0.2103	0.8334
6	6:101347425:G:C	101347425	C	ADD	1536	1.284	6.1	-10.67	13.24	0.2104	0.8334
6	6:101348547:A:G	101348547	G	ADD	1536	1.284	6.1	-10.67	13.24	0.2104	0.8334
6	6:101348753:C:A	101348753	A	ADD	1536	1.284	6.1	-10.67	13.24	0.2104	0.8334
6	6:101349229:T:A	101349229	A	ADD	1536	1.284	6.1	-10.67	13.24	0.2104	0.8334
6	6:101350581:C:T	101350581	T	ADD	1536	1.284	6.1	-10.67	13.24	0.2104	0.8334
6	6:101355030:G:A	101355030	A	ADD	1536	1.284	6.1	-10.67	13.24	0.2104	0.8334
6	6:101355119:C:T	101355119	T	ADD	1536	1.284	6.1	-10.67	13.24	0.2104	0.8334
6	6:101356483:C:T	101356483	T	ADD	1536	1.284	6.1	-10.67	13.24	0.2104	0.8334
6	6:101359975:C:A	101359975	A	ADD	1536	1.284	6.1	-10.67	13.24	0.2104	0.8334
6	6:101360267:G:C	101360267	C	ADD	1536	1.284	6.1	-10.67	13.24	0.2104	0.8334
6	6:101362002:T:C	101362002	C	ADD	1536	1.284	6.1	-10.67	13.24	0.2104	0.8334
6	6:101365268:C:T	101365268	T	ADD	1536	1.284	6.1	-10.67	13.24	0.2104	0.8334
6	6:101366498:A:G	101366498	G	ADD	1536	1.284	6.1	-10.67	13.24	0.2104	0.8334
6	6:101366573:G:A	101366573	A	ADD	1536	1.284	6.1	-10.67	13.24	0.2104	0.8334
6	6:101367655:G:A	101367655	A	ADD	1536	1.284	6.1	-10.67	13.24	0.2104	0.8334
6	6:101371991:C:A	101371991	A	ADD	1536	1.284	6.1	-10.67	13.24	0.2104	0.8334
6	6:101372378:T:C	101372378	C	ADD	1536	1.284	6.1	-10.67	13.24	0.2104	0.8334
6	6:101372615:A:G	101372615	G	ADD	1536	1.284	6.1	-10.67	13.24	0.2104	0.8334
6	6:101374073:A:G	101374073	G	ADD	1536	1.284	6.1	-10.67	13.24	0.2104	0.8334
6	6:101374740:C:T	101374740	T	ADD	1536	1.284	6.1	-10.67	13.24	0.2104	0.8334
6	6:101380572:G:A	101380572	A	ADD	1536	1.284	6.1	-10.67	13.24	0.2104	0.8334
6	6:101382266:C:T	101382266	T	ADD	1536	1.284	6.1	-10.67	13.24	0.2104	0.8334
6	6:101384198:G:A	101384198	A	ADD	1536	1.284	6.1	-10.67	13.24	0.2104	0.8334
6	6:101387764:T:C	101387764	C	ADD	1536	1.284	6.1	-10.67	13.24	0.2104	0.8334
6	6:101390760:A:G	101390760	G	ADD	1536	1.284	6.1	-10.67	13.24	0.2104	0.8334
6	6:101396727:C:T	101396727	T	ADD	1536	1.284	6.1	-10.67	13.24	0.2104	0.8334
6	6:123893417:C:A	123893417	A	ADD	1536	0.8829	4.197	-7.342	9.108	0.2104	0.8334
6	6:165491551:G:A	165491551	G	ADD	1536	-0.9984	4.746	-10.3	8.303	-0.2104	0.8334
6	6:169152562:T:G	169152562	G	ADD	1536	1.192	5.666	-9.912	12.3	0.2104	0.8334
7	7:118602486:C:T	118602486	T	ADD	1536	-0.9243	4.394	-9.536	7.688	-0.2104	0.8334
7	7:118605319:C:T	118605319	T	ADD	1536	-0.9243	4.394	-9.536	7.688	-0.2104	0.8334
7	7:118605511:G:A	118605511	A	ADD	1536	-0.9243	4.394	-9.536	7.688	-0.2104	0.8334
7	7:118605794:C:T	118605794	T	ADD	1536	-0.9243	4.394	-9.536	7.688	-0.2104	0.8334
7	7:118605876:C:T	118605876	T	ADD	1536	-0.9243	4.394	-9.536	7.688	-0.2104	0.8334
7	7:118608184:C:T	118608184	T	ADD	1536	-0.9243	4.394	-9.536	7.688	-0.2104	0.8334
7	7:118608387:A:G	118608387	G	ADD	1536	-0.9243	4.394	-9.536	7.688	-0.2104	0.8334
7	7:118608516:T:G	118608516	G	ADD	1536	-0.9243	4.394	-9.536	7.688	-0.2104	0.8334
7	7:118610284:G:T	118610284	T	ADD	1536	-0.9243	4.394	-9.536	7.688	-0.2104	0.8334
7	7:118611141:C:T	118611141	T	ADD	1536	-0.9243	4.394	-9.536	7.688	-0.2104	0.8334
7	7:118611570:G:A	118611570	A	ADD	1536	-0.9243	4.394	-9.536	7.688	-0.2104	0.8334
7	7:118612923:A:G	118612923	G	ADD	1536	-0.9243	4.394	-9.536	7.688	-0.2104	0.8334
7	7:118616587:C:T	118616587	T	ADD	1536	-0.9243	4.394	-9.536	7.688	-0.2104	0.8334
7	7:118616672:C:T	118616672	T	ADD	1536	-0.9243	4.394	-9.536	7.688	-0.2104	0.8334
7	7:118618057:G:A	118618057	A	ADD	1536	-0.9243	4.394	-9.536	7.688	-0.2104	0.8334
7	7:118621333:G:A	118621333	A	ADD	1536	-0.9243	4.394	-9.536	7.688	-0.2104	0.8334
8	8:87183147:C:G	87183147	G	ADD	1536	-0.9775	4.647	-10.08	8.13	-0.2104	0.8334
8	8:87185327:C:T	87185327	T	ADD	1536	-0.9775	4.647	-10.08	8.13	-0.2104	0.8334
9	9:8135549:T:C	8135549	T	ADD	1536	-0.8936	4.247	-9.217	7.43	-0.2104	0.8334
9	9:20584265:G:A	20584265	A	ADD	1536	1.08	5.132	-8.98	11.14	0.2104	0.8334
9	9:29333883:G:C	29333883	C	ADD	1536	-1.553	7.381	-16.02	12.91	-0.2104	0.8334
9	9:29571414:C:T	29571414	T	ADD	1536	1.218	5.789	-10.13	12.56	0.2104	0.8334
9	9:29572075:T:C	29572075	C	ADD	1536	1.218	5.789	-10.13	12.56	0.2104	0.8334
9	9:29572760:C:G	29572760	G	ADD	1536	1.218	5.789	-10.13	12.56	0.2104	0.8334
9	9:29573152:T:C	29573152	C	ADD	1536	1.218	5.789	-10.13	12.56	0.2104	0.8334
9	9:29573748:A:G	29573748	G	ADD	1536	1.218	5.789	-10.13	12.56	0.2104	0.8334
9	9:29575467:G:A	29575467	A	ADD	1536	1.218	5.789	-10.13	12.56	0.2104	0.8334
9	9:29584099:A:T	29584099	T	ADD	1536	1.218	5.789	-10.13	12.56	0.2104	0.8334
9	9:38641322:A:C	38641322	C	ADD	1536	-0.895	4.254	-9.232	7.442	-0.2104	0.8334
10	10:125262076:C:G	125262076	G	ADD	1536	-0.8993	4.275	-9.278	7.479	-0.2104	0.8334
11	11:78049750:A:C	78049750	C	ADD	1536	-0.9217	4.382	-9.511	7.667	-0.2103	0.8334
11	11:101148807:C:T	101148807	T	ADD	1536	1.489	7.076	-12.38	15.36	0.2104	0.8334
11	11:101149092:G:A	101149092	A	ADD	1536	1.489	7.076	-12.38	15.36	0.2104	0.8334
12	12:83886539:C:A	83886539	A	ADD	1536	-1.061	5.044	-10.95	8.826	-0.2103	0.8334
14	14:43838829:C:A	43838829	A	ADD	1536	1.02	4.846	-8.479	10.52	0.2104	0.8334
14	14:43840042:A:G	43840042	G	ADD	1536	1.02	4.846	-8.479	10.52	0.2104	0.8334
14	14:43840052:C:A	43840052	A	ADD	1536	1.02	4.846	-8.479	10.52	0.2104	0.8334
14	14:43840238:C:T	43840238	T	ADD	1536	1.02	4.846	-8.479	10.52	0.2104	0.8334
14	14:43864204:T:C	43864204	C	ADD	1536	1.02	4.846	-8.479	10.52	0.2104	0.8334
14	14:43865555:T:C	43865555	C	ADD	1536	1.02	4.846	-8.479	10.52	0.2104	0.8334
14	14:43867539:A:T	43867539	T	ADD	1536	1.02	4.846	-8.479	10.52	0.2104	0.8334
15	15:92219700:A:C	92219700	C	ADD	1536	-0.9237	4.39	-9.528	7.68	-0.2104	0.8334
20	20:21689022:C:A	21689022	A	ADD	1536	0.9648	4.585	-8.022	9.952	0.2104	0.8334
20	20:31913482:A:G	31913482	G	ADD	1536	1.851	8.797	-15.39	19.09	0.2104	0.8334
22	22:34218171:C:A	34218171	A	ADD	1536	1.318	6.266	-10.96	13.6	0.2104	0.8334
22	22:45679926:T:C	45679926	C	ADD	1536	1.505	7.156	-12.52	15.53	0.2104	0.8334
1	1:203161576:C:A	203161576	A	ADD	1536	1.995	9.486	-16.6	20.59	0.2103	0.8335
1	1:232735234:G:A	232735234	A	ADD	1536	-1.213	5.771	-12.52	10.1	-0.2103	0.8335
2	2:10316202:T:C	10316202	C	ADD	1536	0.9065	4.312	-7.545	9.358	0.2102	0.8335
2	2:29049762:T:G	29049762	G	ADD	1536	-1.194	5.678	-12.32	9.936	-0.2103	0.8335
2	2:29050053:G:A	29050053	A	ADD	1536	-1.194	5.678	-12.32	9.936	-0.2103	0.8335
2	2:51569042:G:A	51569042	G	ADD	1536	-0.9092	4.326	-9.388	7.569	-0.2102	0.8335
2	2:152000988:C:A	152000988	A	ADD	1536	-1.145	5.446	-11.82	9.53	-0.2102	0.8335
2	2:152003845:G:A	152003845	A	ADD	1536	-1.145	5.446	-11.82	9.53	-0.2102	0.8335
2	2:152008869:C:G	152008869	G	ADD	1536	-1.145	5.446	-11.82	9.53	-0.2102	0.8335
2	2:152010530:G:A	152010530	A	ADD	1536	-1.145	5.446	-11.82	9.53	-0.2102	0.8335
2	2:152231294:A:G	152231294	G	ADD	1536	-1.39	6.613	-14.35	11.57	-0.2103	0.8335
2	2:152231696:T:C	152231696	C	ADD	1536	-1.39	6.613	-14.35	11.57	-0.2103	0.8335
2	2:152232962:C:G	152232962	G	ADD	1536	-1.39	6.613	-14.35	11.57	-0.2103	0.8335
2	2:152233323:T:A	152233323	A	ADD	1536	-1.39	6.613	-14.35	11.57	-0.2103	0.8335
2	2:152235529:G:C	152235529	C	ADD	1536	-1.39	6.613	-14.35	11.57	-0.2103	0.8335
2	2:152236290:C:G	152236290	G	ADD	1536	-1.39	6.613	-14.35	11.57	-0.2103	0.8335
2	2:152236398:A:G	152236398	G	ADD	1536	-1.39	6.613	-14.35	11.57	-0.2103	0.8335
2	2:224890947:G:A	224890947	A	ADD	1536	-1.147	5.453	-11.83	9.541	-0.2103	0.8335
3	3:32389995:A:G	32389995	G	ADD	1536	1.137	5.406	-9.458	11.73	0.2103	0.8335
3	3:81756267:A:G	81756267	G	ADD	1536	0.8831	4.201	-7.35	9.117	0.2102	0.8335
3	3:88483946:A:G	88483946	G	ADD	1536	-1.882	8.952	-19.43	15.66	-0.2102	0.8335
3	3:103402561:A:T	103402561	T	ADD	1536	0.9773	4.647	-8.131	10.09	0.2103	0.8335
3	3:141075669:G:A	141075669	A	ADD	1536	-1.206	5.735	-12.45	10.03	-0.2103	0.8335
4	4:8645334:G:A	8645334	G	ADD	1536	0.8904	4.235	-7.409	9.19	0.2103	0.8335
4	4:86761265:A:G	86761265	G	ADD	1536	-0.9103	4.328	-9.394	7.573	-0.2103	0.8335
4	4:113584365:A:G	113584365	G	ADD	1536	1.024	4.869	-8.519	10.57	0.2102	0.8335
4	4:113584367:C:T	113584367	T	ADD	1536	1.024	4.869	-8.519	10.57	0.2102	0.8335
4	4:162227932:T:C	162227932	C	ADD	1536	0.9353	4.449	-7.785	9.656	0.2102	0.8335
4	4:162230201:T:C	162230201	C	ADD	1536	0.9353	4.449	-7.785	9.656	0.2102	0.8335
4	4:187164349:G:A	187164349	G	ADD	1536	-0.9232	4.392	-9.53	7.684	-0.2102	0.8335
5	5:8549354:G:A	8549354	G	ADD	1536	1.309	6.226	-10.89	13.51	0.2103	0.8335
5	5:38792960:G:A	38792960	A	ADD	1536	1.089	5.181	-9.065	11.24	0.2102	0.8335
5	5:82429811:G:A	82429811	A	ADD	1536	-1.426	6.78	-14.72	11.86	-0.2103	0.8335
5	5:133189439:T:C	133189439	C	ADD	1536	-1.418	6.744	-14.64	11.8	-0.2103	0.8335
5	5:133189694:T:C	133189694	C	ADD	1536	-1.418	6.744	-14.64	11.8	-0.2103	0.8335
5	5:149986839:C:T	149986839	T	ADD	1536	1.32	6.275	-10.98	13.62	0.2103	0.8335
6	6:70699373:C:A	70699373	A	ADD	1536	0.98	4.661	-8.155	10.11	0.2103	0.8335
6	6:143941300:T:C	143941300	C	ADD	1536	-1.625	7.729	-16.77	13.52	-0.2102	0.8335
6	6:143942325:G:A	143942325	A	ADD	1536	-1.625	7.729	-16.77	13.52	-0.2102	0.8335
6	6:143942486:C:T	143942486	T	ADD	1536	-1.625	7.729	-16.77	13.52	-0.2102	0.8335
6	6:143947525:T:A	143947525	A	ADD	1536	-1.625	7.729	-16.77	13.52	-0.2102	0.8335
6	6:143948507:A:T	143948507	T	ADD	1536	-1.625	7.729	-16.77	13.52	-0.2102	0.8335
6	6:143951129:C:G	143951129	G	ADD	1536	-1.625	7.729	-16.77	13.52	-0.2102	0.8335
6	6:143951511:G:A	143951511	A	ADD	1536	-1.625	7.729	-16.77	13.52	-0.2102	0.8335
7	7:9751611:C:T	9751611	T	ADD	1536	0.9805	4.664	-8.161	10.12	0.2102	0.8335
7	7:43537154:A:G	43537154	G	ADD	1536	-1.06	5.04	-10.94	8.819	-0.2103	0.8335
8	8:2643836:G:T	2643836	T	ADD	1536	0.9114	4.334	-7.583	9.406	0.2103	0.8335
8	8:14088275:T:G	14088275	G	ADD	1536	1.031	4.904	-8.581	10.64	0.2103	0.8335
8	8:17780002:C:G	17780002	G	ADD	1536	1.73	8.228	-14.4	17.86	0.2102	0.8335
8	8:70624071:A:G	70624071	G	ADD	1536	-1.542	7.331	-15.91	12.83	-0.2103	0.8335
9	9:83618442:C:A	83618442	A	ADD	1536	-0.9619	4.576	-9.931	8.007	-0.2102	0.8335
9	9:114720681:A:G	114720681	G	ADD	1536	-1.373	6.532	-14.18	11.43	-0.2103	0.8335
10	10:25677207:C:T	25677207	T	ADD	1536	-1.51	7.181	-15.58	12.56	-0.2102	0.8335
10	10:73690571:A:G	73690571	G	ADD	1536	0.9044	4.302	-7.528	9.337	0.2102	0.8335
10	10:95018018:G:A	95018018	A	ADD	1536	1.485	7.064	-12.36	15.33	0.2102	0.8335
11	11:12356810:G:A	12356810	A	ADD	1536	-1.056	5.022	-10.9	8.787	-0.2102	0.8335
11	11:12357606:A:G	12357606	G	ADD	1536	-1.056	5.022	-10.9	8.787	-0.2102	0.8335
11	11:93244731:A:G	93244731	G	ADD	1536	-0.9468	4.502	-9.77	7.876	-0.2103	0.8335
11	11:103417868:T:C	103417868	C	ADD	1536	-1.095	5.207	-11.3	9.112	-0.2102	0.8335
11	11:103418158:A:G	103418158	G	ADD	1536	-1.095	5.207	-11.3	9.112	-0.2102	0.8335
12	12:21050633:A:T	21050633	T	ADD	1536	1.704	8.104	-14.18	17.59	0.2102	0.8335
12	12:42043547:G:A	42043547	A	ADD	1536	1.623	7.718	-13.51	16.75	0.2103	0.8335
12	12:98115287:A:T	98115287	T	ADD	1536	1.591	7.57	-13.25	16.43	0.2102	0.8335
12	12:98115311:T:G	98115311	G	ADD	1536	1.591	7.57	-13.25	16.43	0.2102	0.8335
12	12:104027332:C:A	104027332	A	ADD	1536	-0.956	4.546	-9.865	7.953	-0.2103	0.8335
12	12:116999861:T:C	116999861	T	ADD	1536	-0.8819	4.195	-9.104	7.34	-0.2102	0.8335
13	13:37993196:C:T	37993196	T	ADD	1536	0.9196	4.374	-7.653	9.492	0.2103	0.8335
13	13:58810243:A:G	58810243	G	ADD	1536	0.9039	4.299	-7.522	9.33	0.2102	0.8335
13	13:91011042:T:C	91011042	T	ADD	1536	-0.9107	4.331	-9.398	7.577	-0.2103	0.8335
15	15:63502378:A:C	63502378	C	ADD	1536	-1.12	5.329	-11.57	9.324	-0.2102	0.8335
18	18:13465598:G:A	13465598	A	ADD	1536	-0.8872	4.22	-9.157	7.383	-0.2103	0.8335
18	18:48331524:G:A	48331524	A	ADD	1536	0.9046	4.303	-7.529	9.338	0.2102	0.8335
18	18:74851257:T:G	74851257	G	ADD	1536	-1.462	6.95	-15.08	12.16	-0.2103	0.8335
18	18:74851476:T:C	74851476	C	ADD	1536	-1.462	6.95	-15.08	12.16	-0.2103	0.8335
1	1:4420509:C:T	4420509	T	ADD	1536	0.9509	4.526	-7.919	9.821	0.2101	0.8336
1	1:4421033:C:T	4421033	T	ADD	1536	0.9509	4.526	-7.919	9.821	0.2101	0.8336
1	1:109822143:G:A	109822143	G	ADD	1536	1.985	9.448	-16.53	20.5	0.2102	0.8336
1	1:201335196:C:T	201335196	T	ADD	1536	-1.559	7.417	-16.1	12.98	-0.2102	0.8336
2	2:160916083:C:A	160916083	A	ADD	1536	1.423	6.773	-11.85	14.7	0.2102	0.8336
2	2:173114962:G:A	173114962	A	ADD	1536	1.061	5.05	-8.837	10.96	0.2102	0.8336
2	2:226505676:T:C	226505676	C	ADD	1536	0.9142	4.35	-7.612	9.44	0.2102	0.8336
2	2:226505933:A:G	226505933	G	ADD	1536	0.9142	4.35	-7.612	9.44	0.2102	0.8336
2	2:226508309:C:T	226508309	T	ADD	1536	0.9142	4.35	-7.612	9.44	0.2102	0.8336
2	2:226508952:C:T	226508952	T	ADD	1536	0.9142	4.35	-7.612	9.44	0.2102	0.8336
2	2:226510293:G:C	226510293	C	ADD	1536	0.9142	4.35	-7.612	9.44	0.2102	0.8336
2	2:226510491:T:C	226510491	C	ADD	1536	0.9142	4.35	-7.612	9.44	0.2102	0.8336
2	2:226516913:A:G	226516913	G	ADD	1536	0.9142	4.35	-7.612	9.44	0.2102	0.8336
2	2:226517182:G:A	226517182	A	ADD	1536	0.9142	4.35	-7.612	9.44	0.2102	0.8336
2	2:226517237:T:C	226517237	C	ADD	1536	0.9142	4.35	-7.612	9.44	0.2102	0.8336
2	2:239491544:A:G	239491544	G	ADD	1536	-1.026	4.882	-10.59	8.543	-0.2102	0.8336
2	2:240711648:T:C	240711648	T	ADD	1536	0.9244	4.399	-7.697	9.546	0.2101	0.8336
2	2:240711753:G:T	240711753	G	ADD	1536	0.9244	4.399	-7.697	9.546	0.2101	0.8336
2	2:240714133:C:G	240714133	C	ADD	1536	0.9244	4.399	-7.697	9.546	0.2101	0.8336
3	3:27213416:T:A	27213416	A	ADD	1536	1.341	6.382	-11.17	13.85	0.2102	0.8336
3	3:86085171:A:T	86085171	T	ADD	1536	1.074	5.113	-8.948	11.1	0.2101	0.8336
3	3:86087778:T:C	86087778	C	ADD	1536	1.074	5.113	-8.948	11.1	0.2101	0.8336
3	3:86090706:A:G	86090706	G	ADD	1536	1.074	5.113	-8.948	11.1	0.2101	0.8336
3	3:86097333:T:A	86097333	A	ADD	1536	1.074	5.113	-8.948	11.1	0.2101	0.8336
3	3:86098591:A:T	86098591	T	ADD	1536	1.074	5.113	-8.948	11.1	0.2101	0.8336
3	3:86100180:G:A	86100180	A	ADD	1536	1.074	5.113	-8.948	11.1	0.2101	0.8336
3	3:86109474:C:T	86109474	T	ADD	1536	1.074	5.113	-8.948	11.1	0.2101	0.8336
4	4:42218575:T:C	42218575	T	ADD	1536	-0.915	4.354	-9.45	7.62	-0.2101	0.8336
5	5:39641723:C:A	39641723	A	ADD	1536	1.478	7.035	-12.31	15.27	0.2101	0.8336
5	5:39642507:A:G	39642507	G	ADD	1536	1.478	7.035	-12.31	15.27	0.2101	0.8336
5	5:39642810:C:T	39642810	T	ADD	1536	1.478	7.035	-12.31	15.27	0.2101	0.8336
5	5:39644604:A:G	39644604	G	ADD	1536	1.478	7.035	-12.31	15.27	0.2101	0.8336
5	5:39645676:C:T	39645676	T	ADD	1536	1.478	7.035	-12.31	15.27	0.2101	0.8336
5	5:39651091:C:G	39651091	G	ADD	1536	1.478	7.035	-12.31	15.27	0.2101	0.8336
6	6:31605448:C:G	31605448	C	ADD	1536	-1.082	5.148	-11.17	9.009	-0.2101	0.8336
6	6:45826639:A:G	45826639	G	ADD	1536	-0.892	4.244	-9.211	7.427	-0.2102	0.8336
6	6:76031036:T:C	76031036	C	ADD	1536	-1.303	6.199	-13.45	10.85	-0.2102	0.8336
6	6:82517800:G:A	82517800	A	ADD	1536	-1.976	9.408	-20.41	16.46	-0.2101	0.8336
6	6:101582019:C:A	101582019	A	ADD	1536	1.26	5.995	-10.49	13.01	0.2102	0.8336
6	6:167371251:G:A	167371251	A	ADD	1536	0.8929	4.25	-7.437	9.223	0.2101	0.8336
7	7:21217224:C:G	21217224	G	ADD	1536	1.144	5.447	-9.532	11.82	0.2101	0.8336
7	7:21217227:A:C	21217227	C	ADD	1536	1.144	5.447	-9.532	11.82	0.2101	0.8336
7	7:22115454:C:T	22115454	T	ADD	1536	-0.9169	4.364	-9.47	7.636	-0.2101	0.8336
8	8:62091762:A:C	62091762	C	ADD	1536	1.178	5.608	-9.814	12.17	0.2101	0.8336
9	9:15508218:G:T	15508218	T	ADD	1536	1.802	8.574	-15	18.61	0.2101	0.8336
9	9:15509662:T:A	15509662	A	ADD	1536	1.802	8.574	-15	18.61	0.2101	0.8336
9	9:15513651:G:A	15513651	A	ADD	1536	1.802	8.574	-15	18.61	0.2101	0.8336
9	9:15514039:G:C	15514039	C	ADD	1536	1.802	8.574	-15	18.61	0.2101	0.8336
9	9:15515092:G:A	15515092	A	ADD	1536	1.802	8.574	-15	18.61	0.2101	0.8336
9	9:15515154:G:A	15515154	A	ADD	1536	1.802	8.574	-15	18.61	0.2101	0.8336
9	9:112530651:A:T	112530651	T	ADD	1536	-1.032	4.911	-10.66	8.593	-0.2102	0.8336
10	10:105619362:T:C	105619362	C	ADD	1536	1.272	6.056	-10.6	13.14	0.2101	0.8336
11	11:85857639:T:C	85857639	T	ADD	1536	0.9173	4.367	-7.641	9.476	0.2101	0.8336
11	11:85858253:G:A	85858253	G	ADD	1536	0.9173	4.367	-7.641	9.476	0.2101	0.8336
12	12:17444733:A:T	17444733	A	ADD	1536	-1.7	8.092	-17.56	14.16	-0.2101	0.8336
13	13:23651296:G:A	23651296	A	ADD	1536	1.447	6.885	-12.05	14.94	0.2102	0.8336
13	13:23651792:T:C	23651792	C	ADD	1536	1.447	6.885	-12.05	14.94	0.2102	0.8336
13	13:90524180:C:G	90524180	C	ADD	1536	-0.8964	4.265	-9.256	7.464	-0.2102	0.8336
14	14:33158062:A:G	33158062	G	ADD	1536	-1.474	7.014	-15.22	12.27	-0.2101	0.8336
15	15:51775987:G:A	51775987	A	ADD	1536	-1.953	9.293	-20.17	16.26	-0.2102	0.8336
15	15:57621325:C:G	57621325	G	ADD	1536	-1.697	8.073	-17.52	14.13	-0.2102	0.8336
15	15:73765803:A:G	73765803	G	ADD	1536	1.894	9.016	-15.78	19.56	0.2101	0.8336
15	15:73782356:A:G	73782356	G	ADD	1536	1.894	9.016	-15.78	19.56	0.2101	0.8336
15	15:73783673:G:A	73783673	A	ADD	1536	1.894	9.016	-15.78	19.56	0.2101	0.8336
15	15:73786307:A:G	73786307	G	ADD	1536	1.894	9.016	-15.78	19.56	0.2101	0.8336
15	15:73792061:G:A	73792061	A	ADD	1536	1.894	9.016	-15.78	19.56	0.2101	0.8336
15	15:73793154:C:G	73793154	G	ADD	1536	1.894	9.016	-15.78	19.56	0.2101	0.8336
15	15:73793314:G:C	73793314	C	ADD	1536	1.894	9.016	-15.78	19.56	0.2101	0.8336
15	15:73796586:C:T	73796586	T	ADD	1536	1.894	9.016	-15.78	19.56	0.2101	0.8336
15	15:73798108:C:T	73798108	T	ADD	1536	1.894	9.016	-15.78	19.56	0.2101	0.8336
15	15:89942524:G:T	89942524	T	ADD	1536	1.224	5.825	-10.19	12.64	0.2101	0.8336
16	16:16138086:C:T	16138086	T	ADD	1536	-1.446	6.88	-14.93	12.04	-0.2102	0.8336
16	16:16142358:C:A	16142358	A	ADD	1536	-1.446	6.88	-14.93	12.04	-0.2102	0.8336
17	17:71769077:G:A	71769077	G	ADD	1536	0.9271	4.412	-7.72	9.574	0.2101	0.8336
18	18:44908740:G:A	44908740	A	ADD	1536	0.9672	4.603	-8.055	9.989	0.2101	0.8336
18	18:44909081:G:A	44909081	A	ADD	1536	0.9672	4.603	-8.055	9.989	0.2101	0.8336
18	18:44914573:C:G	44914573	G	ADD	1536	0.9332	4.44	-7.77	9.636	0.2102	0.8336
1	1:229245989:A:G	229245989	G	ADD	1536	-1.214	5.782	-12.55	10.12	-0.21	0.8337
1	1:232179458:T:C	232179458	C	ADD	1536	1.123	5.345	-9.354	11.6	0.21	0.8337
2	2:1735480:C:A	1735480	A	ADD	1536	-0.8674	4.13	-8.961	7.226	-0.21	0.8337
2	2:174308132:G:A	174308132	A	ADD	1536	-0.8744	4.165	-9.038	7.289	-0.2099	0.8337
2	2:182222539:T:C	182222539	C	ADD	1536	1.041	4.956	-8.672	10.75	0.21	0.8337
3	3:60040012:C:T	60040012	T	ADD	1536	-0.962	4.58	-9.939	8.015	-0.21	0.8337
3	3:77215764:C:T	77215764	T	ADD	1536	1.057	5.034	-8.81	10.92	0.21	0.8337
3	3:132839224:G:C	132839224	C	ADD	1536	0.9386	4.471	-7.824	9.701	0.2099	0.8337
3	3:147292393:G:A	147292393	A	ADD	1536	-0.9	4.285	-9.299	7.499	-0.21	0.8337
3	3:148657780:G:A	148657780	A	ADD	1536	0.9254	4.406	-7.71	9.561	0.21	0.8337
4	4:36332290:C:G	36332290	G	ADD	1536	-1.452	6.914	-15	12.1	-0.2101	0.8337
4	4:36335296:C:G	36335296	G	ADD	1536	-1.452	6.914	-15	12.1	-0.2101	0.8337
4	4:36336327:G:A	36336327	A	ADD	1536	-1.452	6.914	-15	12.1	-0.2101	0.8337
4	4:110857167:T:C	110857167	C	ADD	1536	-1.078	5.133	-11.14	8.982	-0.21	0.8337
4	4:181944907:A:G	181944907	A	ADD	1536	1.04	4.955	-8.671	10.75	0.21	0.8337
5	5:36341118:C:A	36341118	A	ADD	1536	-1.491	7.099	-15.41	12.42	-0.2101	0.8337
5	5:36345597:G:A	36345597	A	ADD	1536	-1.491	7.099	-15.41	12.42	-0.2101	0.8337
5	5:95848076:T:C	95848076	C	ADD	1536	0.8923	4.25	-7.437	9.221	0.21	0.8337
6	6:6399783:A:G	6399783	A	ADD	1536	1.166	5.549	-9.71	12.04	0.2101	0.8337
6	6:13317248:C:T	13317248	T	ADD	1536	1.85	8.81	-15.42	19.12	0.21	0.8337
6	6:49583859:A:T	49583859	T	ADD	1536	1.642	7.818	-13.68	16.97	0.21	0.8337
6	6:49583871:G:A	49583871	A	ADD	1536	1.642	7.818	-13.68	16.97	0.21	0.8337
6	6:49583925:G:A	49583925	A	ADD	1536	1.642	7.818	-13.68	16.97	0.21	0.8337
6	6:49584093:C:A	49584093	A	ADD	1536	1.642	7.818	-13.68	16.97	0.21	0.8337
6	6:49584249:C:G	49584249	G	ADD	1536	1.642	7.818	-13.68	16.97	0.21	0.8337
6	6:49584257:C:T	49584257	T	ADD	1536	1.642	7.818	-13.68	16.97	0.21	0.8337
6	6:49584899:G:A	49584899	A	ADD	1536	1.642	7.818	-13.68	16.97	0.21	0.8337
6	6:49587342:A:G	49587342	G	ADD	1536	1.642	7.818	-13.68	16.97	0.21	0.8337
6	6:49587373:A:C	49587373	C	ADD	1536	1.642	7.818	-13.68	16.97	0.21	0.8337
6	6:49588464:A:C	49588464	C	ADD	1536	1.642	7.818	-13.68	16.97	0.21	0.8337
6	6:49588510:C:T	49588510	T	ADD	1536	1.642	7.818	-13.68	16.97	0.21	0.8337
6	6:49589054:C:T	49589054	T	ADD	1536	1.642	7.818	-13.68	16.97	0.21	0.8337
6	6:49589769:A:C	49589769	C	ADD	1536	1.642	7.818	-13.68	16.97	0.21	0.8337
6	6:49590204:A:G	49590204	G	ADD	1536	1.642	7.818	-13.68	16.97	0.21	0.8337
6	6:149256668:G:A	149256668	A	ADD	1536	-1.411	6.72	-14.58	11.76	-0.2099	0.8337
6	6:149258028:A:G	149258028	G	ADD	1536	-1.411	6.72	-14.58	11.76	-0.2099	0.8337
7	7:450024:A:C	450024	A	ADD	1536	1.014	4.832	-8.456	10.48	0.21	0.8337
7	7:25964727:C:T	25964727	T	ADD	1536	1.876	8.934	-15.63	19.39	0.21	0.8337
7	7:26297849:T:C	26297849	C	ADD	1536	1.042	4.963	-8.686	10.77	0.21	0.8337
7	7:47099868:A:C	47099868	C	ADD	1536	-0.909	4.33	-9.395	7.577	-0.2099	0.8337
8	8:3276355:A:G	3276355	G	ADD	1536	1.498	7.135	-12.49	15.48	0.21	0.8337
8	8:6423018:A:G	6423018	G	ADD	1536	-1.392	6.632	-14.39	11.61	-0.21	0.8337
8	8:83323381:T:C	83323381	T	ADD	1536	-0.9132	4.348	-9.435	7.608	-0.21	0.8337
8	8:103589295:A:G	103589295	G	ADD	1536	-1.621	7.72	-16.75	13.51	-0.21	0.8337
9	9:71403812:G:A	71403812	A	ADD	1536	-1.792	8.535	-18.52	14.94	-0.21	0.8337
11	11:94926574:G:A	94926574	A	ADD	1536	0.9445	4.499	-7.874	9.763	0.2099	0.8337
11	11:134751789:G:A	134751789	G	ADD	1536	-0.8854	4.216	-9.148	7.377	-0.21	0.8337
12	12:387368:G:A	387368	A	ADD	1536	-1.601	7.62	-16.54	13.33	-0.21	0.8337
12	12:395705:T:C	395705	C	ADD	1536	-1.601	7.62	-16.54	13.33	-0.21	0.8337
12	12:42178120:T:C	42178120	T	ADD	1536	-0.8973	4.273	-9.273	7.478	-0.21	0.8337
12	12:42178305:T:A	42178305	T	ADD	1536	-0.8973	4.273	-9.273	7.478	-0.21	0.8337
12	12:42178317:T:C	42178317	T	ADD	1536	-0.8973	4.273	-9.273	7.478	-0.21	0.8337
13	13:100647612:A:G	100647612	G	ADD	1536	1.028	4.897	-8.57	10.63	0.21	0.8337
13	13:100648099:A:G	100648099	G	ADD	1536	1.028	4.897	-8.57	10.63	0.21	0.8337
14	14:36681923:A:G	36681923	A	ADD	1536	0.9189	4.376	-7.659	9.497	0.21	0.8337
14	14:96739427:G:A	96739427	G	ADD	1536	-0.9473	4.511	-9.789	7.894	-0.21	0.8337
18	18:71566083:A:G	71566083	A	ADD	1536	1.142	5.439	-9.518	11.8	0.21	0.8337
19	19:49321007:A:C	49321007	C	ADD	1536	0.9028	4.299	-7.523	9.329	0.21	0.8337
19	19:58140728:A:G	58140728	G	ADD	1536	1.053	5.012	-8.771	10.88	0.21	0.8337
20	20:51843734:G:A	51843734	A	ADD	1536	2.032	9.676	-16.93	21	0.21	0.8337
1	1:14656880:A:C	14656880	C	ADD	1536	-1.406	6.701	-14.54	11.73	-0.2099	0.8338
1	1:58920920:A:G	58920920	G	ADD	1536	-1.957	9.325	-20.23	16.32	-0.2099	0.8338
2	2:25333735:T:C	25333735	T	ADD	1536	0.8795	4.19	-7.333	9.092	0.2099	0.8338
2	2:25334340:C:T	25334340	C	ADD	1536	0.8795	4.19	-7.333	9.092	0.2099	0.8338
2	2:25335089:G:A	25335089	G	ADD	1536	0.8795	4.19	-7.333	9.092	0.2099	0.8338
2	2:27901728:C:T	27901728	T	ADD	1536	0.9672	4.609	-8.066	10	0.2099	0.8338
2	2:27913188:T:C	27913188	C	ADD	1536	0.9672	4.609	-8.066	10	0.2099	0.8338
2	2:51417086:C:A	51417086	A	ADD	1536	1.389	6.618	-11.58	14.36	0.2099	0.8338
2	2:51769647:A:G	51769647	G	ADD	1536	-1.149	5.477	-11.88	9.586	-0.2099	0.8338
2	2:51773028:A:G	51773028	G	ADD	1536	-1.149	5.477	-11.88	9.586	-0.2099	0.8338
2	2:51775273:G:C	51775273	C	ADD	1536	-1.149	5.477	-11.88	9.586	-0.2099	0.8338
2	2:51775814:C:T	51775814	T	ADD	1536	-1.149	5.477	-11.88	9.586	-0.2099	0.8338
2	2:51778721:T:A	51778721	A	ADD	1536	-1.149	5.477	-11.88	9.586	-0.2099	0.8338
2	2:51778828:T:C	51778828	C	ADD	1536	-1.149	5.477	-11.88	9.586	-0.2099	0.8338
2	2:51779120:C:A	51779120	A	ADD	1536	-1.149	5.477	-11.88	9.586	-0.2099	0.8338
2	2:51780259:G:T	51780259	T	ADD	1536	-1.149	5.477	-11.88	9.586	-0.2099	0.8338
2	2:69259557:G:A	69259557	G	ADD	1536	0.9223	4.396	-7.693	9.538	0.2098	0.8338
2	2:72284187:A:G	72284187	G	ADD	1536	0.9191	4.38	-7.665	9.503	0.2099	0.8338
2	2:172424288:A:G	172424288	G	ADD	1536	0.9387	4.472	-7.826	9.703	0.2099	0.8338
2	2:189841613:A:G	189841613	G	ADD	1536	1.05	5.002	-8.755	10.85	0.2098	0.8338
2	2:201527338:G:A	201527338	A	ADD	1536	-0.8879	4.231	-9.181	7.405	-0.2098	0.8338
2	2:205935298:G:C	205935298	C	ADD	1536	0.871	4.149	-7.262	9.004	0.2099	0.8338
3	3:68534705:G:A	68534705	A	ADD	1536	-1.712	8.159	-17.7	14.28	-0.2098	0.8338
3	3:68534709:T:G	68534709	G	ADD	1536	-1.712	8.159	-17.7	14.28	-0.2098	0.8338
3	3:68534778:C:A	68534778	A	ADD	1536	-1.712	8.159	-17.7	14.28	-0.2098	0.8338
3	3:68534899:T:C	68534899	C	ADD	1536	-1.712	8.159	-17.7	14.28	-0.2098	0.8338
3	3:68535069:A:C	68535069	C	ADD	1536	-1.712	8.159	-17.7	14.28	-0.2098	0.8338
3	3:68535687:T:C	68535687	C	ADD	1536	-1.712	8.159	-17.7	14.28	-0.2098	0.8338
3	3:68535700:C:T	68535700	T	ADD	1536	-1.712	8.159	-17.7	14.28	-0.2098	0.8338
3	3:68535882:T:A	68535882	A	ADD	1536	-1.712	8.159	-17.7	14.28	-0.2098	0.8338
3	3:68535918:T:C	68535918	C	ADD	1536	-1.712	8.159	-17.7	14.28	-0.2098	0.8338
3	3:68537071:T:C	68537071	C	ADD	1536	-1.712	8.159	-17.7	14.28	-0.2098	0.8338
3	3:68537150:A:C	68537150	C	ADD	1536	-1.712	8.159	-17.7	14.28	-0.2098	0.8338
3	3:86796005:C:T	86796005	T	ADD	1536	1.402	6.682	-11.69	14.5	0.2099	0.8338
3	3:86796357:A:C	86796357	C	ADD	1536	1.402	6.682	-11.69	14.5	0.2099	0.8338
3	3:86797350:T:G	86797350	G	ADD	1536	1.402	6.682	-11.69	14.5	0.2099	0.8338
3	3:86802455:A:G	86802455	G	ADD	1536	1.402	6.682	-11.69	14.5	0.2099	0.8338
3	3:86804432:T:A	86804432	A	ADD	1536	1.402	6.682	-11.69	14.5	0.2099	0.8338
3	3:119278163:T:A	119278163	A	ADD	1536	-1.004	4.784	-10.38	8.372	-0.2099	0.8338
3	3:165004966:C:G	165004966	G	ADD	1536	1.105	5.267	-9.218	11.43	0.2099	0.8338
3	3:165006471:C:T	165006471	T	ADD	1536	1.105	5.267	-9.218	11.43	0.2099	0.8338
3	3:165007732:G:C	165007732	C	ADD	1536	1.105	5.267	-9.218	11.43	0.2099	0.8338
4	4:9996661:C:A	9996661	A	ADD	1536	0.9314	4.437	-7.765	9.628	0.2099	0.8338
4	4:9996852:G:T	9996852	T	ADD	1536	0.9314	4.437	-7.765	9.628	0.2099	0.8338
4	4:9997216:G:A	9997216	A	ADD	1536	0.9314	4.437	-7.765	9.628	0.2099	0.8338
5	5:16186489:G:A	16186489	A	ADD	1536	1.213	5.779	-10.11	12.54	0.2099	0.8338
5	5:21592585:C:A	21592585	A	ADD	1536	-1.061	5.057	-10.97	8.849	-0.2099	0.8338
5	5:72709904:C:T	72709904	T	ADD	1536	-0.8998	4.287	-9.303	7.503	-0.2099	0.8338
5	5:107085345:T:C	107085345	C	ADD	1536	0.984	4.689	-8.206	10.17	0.2099	0.8338
6	6:3340717:G:A	3340717	A	ADD	1536	-1.04	4.954	-10.75	8.671	-0.2099	0.8338
6	6:148766258:C:T	148766258	T	ADD	1536	0.9005	4.29	-7.507	9.308	0.2099	0.8338
6	6:169392101:G:T	169392101	T	ADD	1536	1.463	6.97	-12.2	15.12	0.2099	0.8338
7	7:21558064:G:C	21558064	C	ADD	1536	-0.9179	4.374	-9.492	7.656	-0.2098	0.8338
7	7:86372884:A:C	86372884	C	ADD	1536	1.089	5.189	-9.082	11.26	0.2098	0.8338
7	7:86374533:G:A	86374533	A	ADD	1536	1.089	5.189	-9.082	11.26	0.2098	0.8338
7	7:86374756:T:G	86374756	G	ADD	1536	1.089	5.189	-9.082	11.26	0.2098	0.8338
7	7:86376791:A:C	86376791	C	ADD	1536	1.089	5.189	-9.082	11.26	0.2098	0.8338
7	7:86378896:A:C	86378896	C	ADD	1536	1.089	5.189	-9.082	11.26	0.2098	0.8338
7	7:86378966:G:A	86378966	A	ADD	1536	1.089	5.189	-9.082	11.26	0.2098	0.8338
7	7:106409493:A:G	106409493	G	ADD	1536	-1.603	7.639	-16.58	13.37	-0.2099	0.8338
7	7:158647263:C:T	158647263	T	ADD	1536	-1.343	6.401	-13.89	11.2	-0.2098	0.8338
8	8:110522772:G:A	110522772	A	ADD	1536	0.9603	4.576	-8.009	9.93	0.2098	0.8338
8	8:110524285:T:C	110524285	C	ADD	1536	0.9603	4.576	-8.009	9.93	0.2098	0.8338
8	8:110524705:T:C	110524705	C	ADD	1536	0.9603	4.576	-8.009	9.93	0.2098	0.8338
8	8:110525724:A:G	110525724	G	ADD	1536	0.9603	4.576	-8.009	9.93	0.2098	0.8338
8	8:110530774:T:C	110530774	C	ADD	1536	0.9603	4.576	-8.009	9.93	0.2098	0.8338
8	8:110537417:A:C	110537417	C	ADD	1536	0.9603	4.576	-8.009	9.93	0.2098	0.8338
8	8:110538349:A:T	110538349	T	ADD	1536	0.9603	4.576	-8.009	9.93	0.2098	0.8338
8	8:120462037:G:A	120462037	A	ADD	1536	-1.396	6.654	-14.44	11.65	-0.2099	0.8338
8	8:141133631:A:G	141133631	G	ADD	1536	1.411	6.723	-11.77	14.59	0.2099	0.8338
8	8:144044898:T:C	144044898	C	ADD	1536	1.377	6.561	-11.48	14.24	0.2098	0.8338
8	8:144045634:A:G	144045634	G	ADD	1536	1.377	6.561	-11.48	14.24	0.2098	0.8338
8	8:144050177:G:C	144050177	C	ADD	1536	1.377	6.561	-11.48	14.24	0.2098	0.8338
8	8:144050629:C:T	144050629	T	ADD	1536	1.377	6.561	-11.48	14.24	0.2098	0.8338
9	9:120047430:G:A	120047430	A	ADD	1536	-0.909	4.333	-9.401	7.583	-0.2098	0.8338
10	10:2357512:A:G	2357512	A	ADD	1536	0.8924	4.253	-7.443	9.227	0.2098	0.8338
10	10:133033849:C:A	133033849	A	ADD	1536	1.018	4.85	-8.488	10.52	0.2098	0.8338
13	13:62932561:G:A	62932561	A	ADD	1536	-1.219	5.809	-12.6	10.17	-0.2098	0.8338
13	13:62934551:T:C	62934551	C	ADD	1536	-1.219	5.809	-12.6	10.17	-0.2098	0.8338
13	13:62938891:A:T	62938891	T	ADD	1536	-1.219	5.809	-12.6	10.17	-0.2098	0.8338
13	13:62939073:C:T	62939073	T	ADD	1536	-1.219	5.809	-12.6	10.17	-0.2098	0.8338
13	13:62950611:G:A	62950611	A	ADD	1536	-1.219	5.809	-12.6	10.17	-0.2098	0.8338
13	13:62952416:A:G	62952416	G	ADD	1536	-1.219	5.809	-12.6	10.17	-0.2098	0.8338
13	13:92955371:G:A	92955371	A	ADD	1536	-1.038	4.946	-10.73	8.657	-0.2098	0.8338
13	13:95722637:G:A	95722637	A	ADD	1536	0.9997	4.763	-8.335	10.33	0.2099	0.8338
13	13:102174355:A:G	102174355	A	ADD	1536	1.079	5.14	-8.995	11.15	0.2099	0.8338
13	13:102175880:C:T	102175880	C	ADD	1536	1.079	5.14	-8.995	11.15	0.2099	0.8338
13	13:102176670:C:T	102176670	C	ADD	1536	1.079	5.14	-8.995	11.15	0.2099	0.8338
13	13:102176801:G:A	102176801	G	ADD	1536	1.079	5.14	-8.995	11.15	0.2099	0.8338
13	13:102177394:T:C	102177394	T	ADD	1536	1.079	5.14	-8.995	11.15	0.2099	0.8338
13	13:102177557:A:G	102177557	A	ADD	1536	1.079	5.14	-8.995	11.15	0.2099	0.8338
13	13:102177753:T:C	102177753	T	ADD	1536	1.079	5.14	-8.995	11.15	0.2099	0.8338
13	13:102177812:A:G	102177812	A	ADD	1536	1.079	5.14	-8.995	11.15	0.2099	0.8338
13	13:102177966:C:T	102177966	C	ADD	1536	1.079	5.14	-8.995	11.15	0.2099	0.8338
13	13:102178611:C:T	102178611	C	ADD	1536	1.079	5.14	-8.995	11.15	0.2099	0.8338
13	13:102179465:C:A	102179465	C	ADD	1536	1.079	5.14	-8.995	11.15	0.2099	0.8338
13	13:102180169:T:C	102180169	T	ADD	1536	1.079	5.14	-8.995	11.15	0.2099	0.8338
13	13:102180285:A:G	102180285	A	ADD	1536	1.079	5.14	-8.995	11.15	0.2099	0.8338
13	13:102180975:T:C	102180975	T	ADD	1536	1.079	5.14	-8.995	11.15	0.2099	0.8338
14	14:86145047:T:C	86145047	T	ADD	1536	-0.8905	4.242	-9.205	7.424	-0.2099	0.8338
15	15:51732429:T:C	51732429	C	ADD	1536	-1.97	9.387	-20.37	16.43	-0.2099	0.8338
17	17:43189387:C:T	43189387	T	ADD	1536	-1.972	9.398	-20.39	16.45	-0.2098	0.8338
17	17:70757506:G:A	70757506	A	ADD	1536	-0.9144	4.357	-9.455	7.626	-0.2098	0.8338
17	17:70757555:G:A	70757555	A	ADD	1536	-0.9144	4.357	-9.455	7.626	-0.2098	0.8338
18	18:47157618:C:G	47157618	G	ADD	1536	0.9358	4.458	-7.801	9.673	0.2099	0.8338
18	18:65497892:A:G	65497892	G	ADD	1536	1.201	5.72	-10.01	12.41	0.2099	0.8338
20	20:45266820:C:T	45266820	T	ADD	1536	1.22	5.813	-10.17	12.61	0.2099	0.8338
20	20:62030870:G:A	62030870	A	ADD	1536	0.9037	4.305	-7.535	9.342	0.2099	0.8338
1	1:210483064:G:A	210483064	A	ADD	1536	-0.9588	4.57	-9.916	7.998	-0.2098	0.8339
1	1:216950783:A:G	216950783	G	ADD	1536	0.9445	4.502	-7.88	9.769	0.2098	0.8339
1	1:245986815:G:A	245986815	A	ADD	1536	0.9901	4.722	-8.265	10.24	0.2097	0.8339
1	1:248496863:A:G	248496863	A	ADD	1536	-1.372	6.544	-14.2	11.45	-0.2097	0.8339
2	2:142569113:A:G	142569113	G	ADD	1536	-1.408	6.714	-14.57	11.75	-0.2097	0.8339
2	2:142569476:A:G	142569476	G	ADD	1536	-1.408	6.714	-14.57	11.75	-0.2097	0.8339
2	2:180508555:A:G	180508555	G	ADD	1536	1.127	5.376	-9.409	11.66	0.2097	0.8339
2	2:180509206:T:C	180509206	C	ADD	1536	1.127	5.376	-9.409	11.66	0.2097	0.8339
2	2:201536463:T:C	201536463	C	ADD	1536	0.8887	4.237	-7.415	9.192	0.2098	0.8339
2	2:216719685:G:A	216719685	A	ADD	1536	-1.553	7.404	-16.06	12.96	-0.2097	0.8339
3	3:65113813:A:G	65113813	A	ADD	1536	0.8769	4.182	-7.319	9.073	0.2097	0.8339
3	3:86871592:C:T	86871592	T	ADD	1536	1.394	6.644	-11.63	14.41	0.2098	0.8339
3	3:183333978:G:A	183333978	A	ADD	1536	0.9369	4.468	-7.82	9.694	0.2097	0.8339
4	4:122376014:C:A	122376014	A	ADD	1536	1.034	4.931	-8.63	10.7	0.2097	0.8339
4	4:141122890:A:G	141122890	G	ADD	1536	-0.9043	4.31	-9.352	7.543	-0.2098	0.8339
6	6:8860590:G:A	8860590	A	ADD	1536	1.337	6.372	-11.15	13.82	0.2098	0.8339
6	6:34067198:G:A	34067198	G	ADD	1536	1.029	4.908	-8.589	10.65	0.2098	0.8339
7	7:21811677:C:T	21811677	T	ADD	1536	-0.9223	4.396	-9.539	7.694	-0.2098	0.8339
7	7:34698210:A:G	34698210	G	ADD	1536	1.237	5.897	-10.32	12.79	0.2098	0.8339
7	7:36219945:G:A	36219945	A	ADD	1536	1.882	8.973	-15.7	19.47	0.2098	0.8339
7	7:120072202:C:T	120072202	C	ADD	1536	0.8878	4.233	-7.408	9.184	0.2097	0.8339
8	8:1376889:G:A	1376889	A	ADD	1536	-1.406	6.702	-14.54	11.73	-0.2098	0.8339
8	8:1377060:G:C	1377060	C	ADD	1536	-1.406	6.702	-14.54	11.73	-0.2098	0.8339
8	8:1379127:C:T	1379127	T	ADD	1536	-1.406	6.702	-14.54	11.73	-0.2098	0.8339
8	8:19878356:T:C	19878356	C	ADD	1536	1.15	5.485	-9.6	11.9	0.2097	0.8339
8	8:82704151:C:T	82704151	T	ADD	1536	1.15	5.483	-9.597	11.9	0.2097	0.8339
8	8:102737372:A:T	102737372	T	ADD	1536	1.732	8.258	-14.45	17.92	0.2098	0.8339
8	8:134605466:C:G	134605466	G	ADD	1536	1.389	6.623	-11.59	14.37	0.2097	0.8339
9	9:83598302:A:G	83598302	G	ADD	1536	-0.96	4.576	-9.929	8.009	-0.2098	0.8339
9	9:101752484:G:A	101752484	G	ADD	1536	-0.9047	4.313	-9.359	7.55	-0.2097	0.8339
9	9:111566485:T:C	111566485	C	ADD	1536	-1.304	6.216	-13.49	10.88	-0.2098	0.8339
11	11:101772712:A:G	101772712	G	ADD	1536	0.9784	4.664	-8.163	10.12	0.2098	0.8339
12	12:5736846:C:T	5736846	T	ADD	1536	-1.274	6.074	-13.18	10.63	-0.2097	0.8339
12	12:26791081:A:T	26791081	T	ADD	1536	0.9471	4.515	-7.901	9.795	0.2098	0.8339
13	13:100033061:A:T	100033061	A	ADD	1536	-0.9001	4.29	-9.309	7.508	-0.2098	0.8339
14	14:34694960:G:A	34694960	A	ADD	1536	-1.048	4.998	-10.84	8.747	-0.2098	0.8339
14	14:91275610:A:C	91275610	A	ADD	1536	-1.069	5.096	-11.06	8.918	-0.2098	0.8339
15	15:29259930:C:T	29259930	T	ADD	1536	1.2	5.722	-10.01	12.41	0.2097	0.8339
15	15:69619870:C:T	69619870	T	ADD	1536	-1.239	5.91	-12.82	10.34	-0.2097	0.8339
15	15:69620524:C:A	69620524	A	ADD	1536	-1.239	5.91	-12.82	10.34	-0.2097	0.8339
15	15:69621216:G:C	69621216	C	ADD	1536	-1.239	5.91	-12.82	10.34	-0.2097	0.8339
15	15:69621217:A:T	69621217	T	ADD	1536	-1.239	5.91	-12.82	10.34	-0.2097	0.8339
15	15:69621239:C:A	69621239	A	ADD	1536	-1.239	5.91	-12.82	10.34	-0.2097	0.8339
15	15:69622889:C:T	69622889	T	ADD	1536	-1.239	5.91	-12.82	10.34	-0.2097	0.8339
15	15:71836256:A:G	71836256	G	ADD	1536	0.8848	4.217	-7.381	9.151	0.2098	0.8339
15	15:92943966:A:G	92943966	A	ADD	1536	1.262	6.017	-10.53	13.05	0.2097	0.8339
17	17:6372500:G:T	6372500	G	ADD	1536	0.8996	4.289	-7.508	9.307	0.2097	0.8339
17	17:16971621:C:T	16971621	T	ADD	1536	1.226	5.844	-10.23	12.68	0.2097	0.8339
17	17:16977162:T:C	16977162	C	ADD	1536	1.226	5.844	-10.23	12.68	0.2097	0.8339
17	17:16978582:T:A	16978582	A	ADD	1536	1.226	5.844	-10.23	12.68	0.2097	0.8339
17	17:16979933:A:G	16979933	G	ADD	1536	1.226	5.844	-10.23	12.68	0.2097	0.8339
17	17:16982282:A:C	16982282	C	ADD	1536	1.226	5.844	-10.23	12.68	0.2097	0.8339
17	17:16983196:T:C	16983196	C	ADD	1536	1.226	5.844	-10.23	12.68	0.2097	0.8339
17	17:16983547:A:G	16983547	G	ADD	1536	1.226	5.844	-10.23	12.68	0.2097	0.8339
17	17:16984222:G:T	16984222	T	ADD	1536	1.226	5.844	-10.23	12.68	0.2097	0.8339
17	17:16984419:A:G	16984419	G	ADD	1536	1.226	5.844	-10.23	12.68	0.2097	0.8339
19	19:4800103:C:A	4800103	C	ADD	1536	-0.8885	4.236	-9.191	7.414	-0.2097	0.8339
21	21:40326522:G:A	40326522	A	ADD	1536	0.9856	4.7	-8.227	10.2	0.2097	0.8339
21	21:40780560:A:C	40780560	A	ADD	1536	0.9806	4.675	-8.182	10.14	0.2098	0.8339
1	1:210567430:A:G	210567430	G	ADD	1536	-1.275	6.081	-13.19	10.64	-0.2096	0.834
2	2:21386374:C:T	21386374	T	ADD	1536	-1.286	6.136	-13.31	10.74	-0.2096	0.834
2	2:21387163:A:G	21387163	G	ADD	1536	-1.286	6.136	-13.31	10.74	-0.2096	0.834
2	2:21390541:C:T	21390541	T	ADD	1536	-1.286	6.136	-13.31	10.74	-0.2096	0.834
2	2:21401235:T:G	21401235	G	ADD	1536	-1.286	6.136	-13.31	10.74	-0.2096	0.834
2	2:58361134:G:A	58361134	A	ADD	1536	0.8746	4.173	-7.305	9.054	0.2096	0.834
2	2:58362161:G:A	58362161	A	ADD	1536	0.8746	4.173	-7.305	9.054	0.2096	0.834
2	2:58371153:T:C	58371153	C	ADD	1536	0.8746	4.173	-7.305	9.054	0.2096	0.834
2	2:58379520:T:A	58379520	A	ADD	1536	0.8746	4.173	-7.305	9.054	0.2096	0.834
2	2:58380658:G:C	58380658	C	ADD	1536	0.8746	4.173	-7.305	9.054	0.2096	0.834
2	2:102967236:T:C	102967236	C	ADD	1536	-1.275	6.08	-13.19	10.64	-0.2097	0.834
2	2:102967413:T:C	102967413	C	ADD	1536	-1.275	6.08	-13.19	10.64	-0.2097	0.834
2	2:102967430:T:C	102967430	C	ADD	1536	-1.275	6.08	-13.19	10.64	-0.2097	0.834
2	2:102967431:G:A	102967431	A	ADD	1536	-1.275	6.08	-13.19	10.64	-0.2097	0.834
2	2:102967587:A:C	102967587	C	ADD	1536	-1.275	6.08	-13.19	10.64	-0.2097	0.834
2	2:102967857:C:T	102967857	T	ADD	1536	-1.275	6.08	-13.19	10.64	-0.2097	0.834
2	2:102967858:T:C	102967858	C	ADD	1536	-1.275	6.08	-13.19	10.64	-0.2097	0.834
2	2:102967928:A:G	102967928	G	ADD	1536	-1.275	6.08	-13.19	10.64	-0.2097	0.834
2	2:102968007:G:A	102968007	A	ADD	1536	-1.275	6.08	-13.19	10.64	-0.2097	0.834
2	2:102968075:T:C	102968075	C	ADD	1536	-1.275	6.08	-13.19	10.64	-0.2097	0.834
2	2:102968211:C:A	102968211	A	ADD	1536	-1.275	6.08	-13.19	10.64	-0.2097	0.834
2	2:102968212:A:G	102968212	G	ADD	1536	-1.275	6.08	-13.19	10.64	-0.2097	0.834
2	2:102968285:T:C	102968285	C	ADD	1536	-1.275	6.08	-13.19	10.64	-0.2097	0.834
2	2:102968356:C:T	102968356	T	ADD	1536	-1.275	6.08	-13.19	10.64	-0.2097	0.834
2	2:102968362:T:C	102968362	C	ADD	1536	-1.275	6.08	-13.19	10.64	-0.2097	0.834
2	2:102968716:G:A	102968716	A	ADD	1536	-1.275	6.08	-13.19	10.64	-0.2097	0.834
2	2:102968738:G:C	102968738	C	ADD	1536	-1.275	6.08	-13.19	10.64	-0.2097	0.834
2	2:102968751:C:T	102968751	T	ADD	1536	-1.275	6.08	-13.19	10.64	-0.2097	0.834
2	2:102968826:C:G	102968826	G	ADD	1536	-1.275	6.08	-13.19	10.64	-0.2097	0.834
2	2:102969586:T:C	102969586	C	ADD	1536	-1.275	6.08	-13.19	10.64	-0.2097	0.834
2	2:102969913:C:T	102969913	T	ADD	1536	-1.275	6.08	-13.19	10.64	-0.2097	0.834
2	2:102969949:C:T	102969949	T	ADD	1536	-1.275	6.08	-13.19	10.64	-0.2097	0.834
2	2:102969971:C:A	102969971	A	ADD	1536	-1.275	6.08	-13.19	10.64	-0.2097	0.834
2	2:102969984:C:A	102969984	A	ADD	1536	-1.275	6.08	-13.19	10.64	-0.2097	0.834
2	2:102970105:A:G	102970105	G	ADD	1536	-1.275	6.08	-13.19	10.64	-0.2097	0.834
2	2:102970243:T:G	102970243	G	ADD	1536	-1.275	6.08	-13.19	10.64	-0.2097	0.834
2	2:102970289:A:G	102970289	G	ADD	1536	-1.275	6.08	-13.19	10.64	-0.2097	0.834
2	2:102970750:T:C	102970750	C	ADD	1536	-1.275	6.08	-13.19	10.64	-0.2097	0.834
2	2:102970759:T:C	102970759	C	ADD	1536	-1.275	6.08	-13.19	10.64	-0.2097	0.834
2	2:102970813:T:C	102970813	C	ADD	1536	-1.275	6.08	-13.19	10.64	-0.2097	0.834
2	2:102970816:C:G	102970816	G	ADD	1536	-1.275	6.08	-13.19	10.64	-0.2097	0.834
2	2:102971200:T:C	102971200	C	ADD	1536	-1.275	6.08	-13.19	10.64	-0.2097	0.834
2	2:102971306:C:A	102971306	A	ADD	1536	-1.275	6.08	-13.19	10.64	-0.2097	0.834
2	2:102971481:C:A	102971481	A	ADD	1536	-1.275	6.08	-13.19	10.64	-0.2097	0.834
2	2:102971664:A:G	102971664	G	ADD	1536	-1.275	6.08	-13.19	10.64	-0.2097	0.834
2	2:102972799:G:C	102972799	C	ADD	1536	-1.275	6.08	-13.19	10.64	-0.2097	0.834
2	2:102973899:A:G	102973899	G	ADD	1536	-1.275	6.08	-13.19	10.64	-0.2097	0.834
2	2:102974371:A:C	102974371	C	ADD	1536	-1.275	6.08	-13.19	10.64	-0.2097	0.834
2	2:102974764:G:A	102974764	A	ADD	1536	-1.275	6.08	-13.19	10.64	-0.2097	0.834
2	2:102975050:G:A	102975050	A	ADD	1536	-1.275	6.08	-13.19	10.64	-0.2097	0.834
2	2:102976172:G:A	102976172	A	ADD	1536	-1.275	6.08	-13.19	10.64	-0.2097	0.834
2	2:102977196:C:T	102977196	T	ADD	1536	-1.275	6.08	-13.19	10.64	-0.2097	0.834
2	2:102977511:G:A	102977511	A	ADD	1536	-1.275	6.08	-13.19	10.64	-0.2097	0.834
2	2:102977730:C:A	102977730	A	ADD	1536	-1.275	6.08	-13.19	10.64	-0.2097	0.834
2	2:102978459:C:T	102978459	T	ADD	1536	-1.275	6.08	-13.19	10.64	-0.2097	0.834
2	2:102979624:G:A	102979624	A	ADD	1536	-1.275	6.08	-13.19	10.64	-0.2097	0.834
2	2:102980543:C:G	102980543	G	ADD	1536	-1.275	6.08	-13.19	10.64	-0.2097	0.834
2	2:102981306:A:G	102981306	G	ADD	1536	-1.275	6.08	-13.19	10.64	-0.2097	0.834
2	2:154921975:A:G	154921975	G	ADD	1536	1.158	5.528	-9.676	11.99	0.2096	0.834
2	2:154924474:A:G	154924474	G	ADD	1536	1.158	5.528	-9.676	11.99	0.2096	0.834
2	2:219292595:C:T	219292595	T	ADD	1536	1.425	6.797	-11.9	14.75	0.2097	0.834
2	2:219305195:G:A	219305195	A	ADD	1536	1.425	6.797	-11.9	14.75	0.2097	0.834
3	3:28723903:C:T	28723903	T	ADD	1536	-1.099	5.244	-11.38	9.179	-0.2096	0.834
3	3:71106496:A:G	71106496	G	ADD	1536	1.682	8.025	-14.05	17.41	0.2096	0.834
3	3:152711432:G:A	152711432	A	ADD	1536	1.774	8.464	-14.82	18.36	0.2096	0.834
3	3:182821275:G:A	182821275	A	ADD	1536	-1.129	5.387	-11.69	9.43	-0.2096	0.834
4	4:24238470:G:A	24238470	A	ADD	1536	-0.8951	4.27	-9.264	7.474	-0.2096	0.834
4	4:83617849:C:A	83617849	A	ADD	1536	1.247	5.951	-10.42	12.91	0.2095	0.834
4	4:164378054:A:G	164378054	G	ADD	1536	-0.9605	4.583	-9.943	8.022	-0.2096	0.834
4	4:166763389:C:T	166763389	T	ADD	1536	-1.057	5.041	-10.94	8.823	-0.2097	0.834
4	4:178351803:A:G	178351803	A	ADD	1536	-1.071	5.112	-11.09	8.947	-0.2096	0.834
5	5:25657333:T:C	25657333	C	ADD	1536	0.9245	4.411	-7.72	9.569	0.2096	0.834
6	6:31826153:G:A	31826153	A	ADD	1536	-0.9597	4.578	-9.932	8.013	-0.2096	0.834
6	6:31826414:A:G	31826414	G	ADD	1536	-0.9597	4.578	-9.932	8.013	-0.2096	0.834
6	6:32750624:C:A	32750624	A	ADD	1536	1.049	5.004	-8.759	10.86	0.2096	0.834
6	6:32752139:G:A	32752139	A	ADD	1536	1.049	5.004	-8.759	10.86	0.2096	0.834
6	6:65424861:A:G	65424861	G	ADD	1536	-1.202	5.734	-12.44	10.04	-0.2096	0.834
6	6:104146643:C:T	104146643	T	ADD	1536	1.164	5.553	-9.72	12.05	0.2096	0.834
6	6:104146814:G:A	104146814	A	ADD	1536	1.164	5.553	-9.72	12.05	0.2096	0.834
6	6:110820888:G:A	110820888	A	ADD	1536	-1.263	6.024	-13.07	10.54	-0.2096	0.834
7	7:29372824:G:T	29372824	T	ADD	1536	-0.9295	4.435	-9.622	7.763	-0.2096	0.834
7	7:81757727:G:A	81757727	A	ADD	1536	-0.9045	4.314	-9.36	7.551	-0.2097	0.834
7	7:81758397:A:G	81758397	G	ADD	1536	-0.9045	4.314	-9.36	7.551	-0.2097	0.834
7	7:110150049:G:A	110150049	A	ADD	1536	1.435	6.844	-11.98	14.85	0.2097	0.834
7	7:131304940:A:G	131304940	G	ADD	1536	0.9252	4.414	-7.727	9.577	0.2096	0.834
8	8:2125039:T:G	2125039	G	ADD	1536	1.294	6.173	-10.8	13.39	0.2096	0.834
8	8:13397699:A:G	13397699	G	ADD	1536	1.193	5.692	-9.963	12.35	0.2096	0.834
8	8:14961489:C:T	14961489	T	ADD	1536	-1.341	6.399	-13.88	11.2	-0.2096	0.834
8	8:67205241:A:C	67205241	C	ADD	1536	-1.084	5.172	-11.22	9.053	-0.2097	0.834
9	9:83100591:A:G	83100591	G	ADD	1536	-1.904	9.084	-19.71	15.9	-0.2096	0.834
9	9:83104358:C:A	83104358	A	ADD	1536	-1.904	9.084	-19.71	15.9	-0.2096	0.834
9	9:83105574:C:T	83105574	T	ADD	1536	-1.904	9.084	-19.71	15.9	-0.2096	0.834
9	9:96544224:A:C	96544224	C	ADD	1536	-1.417	6.759	-14.67	11.83	-0.2097	0.834
9	9:133289174:G:A	133289174	A	ADD	1536	0.8899	4.245	-7.431	9.21	0.2096	0.834
10	10:56920229:G:A	56920229	G	ADD	1536	-1.076	5.132	-11.13	8.983	-0.2096	0.834
10	10:97312854:T:C	97312854	C	ADD	1536	-1.785	8.511	-18.47	14.9	-0.2097	0.834
10	10:125637905:C:T	125637905	T	ADD	1536	1.411	6.731	-11.78	14.6	0.2096	0.834
11	11:4556429:G:T	4556429	T	ADD	1536	-1.014	4.836	-10.49	8.465	-0.2096	0.834
11	11:4556488:C:A	4556488	A	ADD	1536	-1.014	4.836	-10.49	8.465	-0.2096	0.834
11	11:4556675:G:A	4556675	A	ADD	1536	-1.014	4.836	-10.49	8.465	-0.2096	0.834
11	11:4556706:G:A	4556706	A	ADD	1536	-1.014	4.836	-10.49	8.465	-0.2096	0.834
11	11:4557655:C:T	4557655	T	ADD	1536	-1.014	4.836	-10.49	8.465	-0.2096	0.834
11	11:4557892:G:A	4557892	A	ADD	1536	-1.014	4.836	-10.49	8.465	-0.2096	0.834
11	11:4558957:C:T	4558957	T	ADD	1536	-1.014	4.836	-10.49	8.465	-0.2096	0.834
11	11:95928958:G:C	95928958	G	ADD	1536	-0.9309	4.44	-9.633	7.771	-0.2097	0.834
14	14:81174506:A:G	81174506	G	ADD	1536	1.048	5	-8.752	10.85	0.2097	0.834
15	15:76872330:A:C	76872330	C	ADD	1536	0.9429	4.498	-7.874	9.759	0.2096	0.834
15	15:86783250:C:A	86783250	A	ADD	1536	1.383	6.6	-11.55	14.32	0.2096	0.834
16	16:12566788:T:C	12566788	C	ADD	1536	-0.9732	4.644	-10.08	8.13	-0.2095	0.834
16	16:12567138:A:G	12567138	G	ADD	1536	-0.9732	4.644	-10.08	8.13	-0.2095	0.834
16	16:71170560:C:T	71170560	T	ADD	1536	-1.356	6.467	-14.03	11.32	-0.2096	0.834
16	16:71215647:T:C	71215647	C	ADD	1536	-1.356	6.467	-14.03	11.32	-0.2096	0.834
16	16:71215874:C:T	71215874	T	ADD	1536	-1.356	6.467	-14.03	11.32	-0.2096	0.834
16	16:71220794:G:T	71220794	T	ADD	1536	-1.356	6.467	-14.03	11.32	-0.2096	0.834
16	16:71228159:C:A	71228159	A	ADD	1536	-1.356	6.467	-14.03	11.32	-0.2096	0.834
16	16:71228791:C:T	71228791	T	ADD	1536	-1.356	6.467	-14.03	11.32	-0.2096	0.834
16	16:71234340:C:T	71234340	T	ADD	1536	-1.356	6.467	-14.03	11.32	-0.2096	0.834
16	16:71243906:G:A	71243906	A	ADD	1536	-1.356	6.467	-14.03	11.32	-0.2096	0.834
18	18:32739301:G:A	32739301	A	ADD	1536	-1.078	5.14	-11.15	8.996	-0.2097	0.834
18	18:69461267:G:A	69461267	A	ADD	1536	1.002	4.78	-8.366	10.37	0.2097	0.834
21	21:32881688:G:A	32881688	A	ADD	1536	-1.513	7.215	-15.65	12.63	-0.2097	0.834
1	1:171222024:T:G	171222024	G	ADD	1536	-1.042	4.975	-10.79	8.709	-0.2095	0.8341
1	1:174976889:C:T	174976889	T	ADD	1536	1.004	4.792	-8.389	10.4	0.2094	0.8341
1	1:174979635:C:T	174979635	T	ADD	1536	1.004	4.792	-8.389	10.4	0.2094	0.8341
1	1:185438271:G:A	185438271	A	ADD	1536	-0.9232	4.408	-9.563	7.716	-0.2094	0.8341
1	1:201704662:A:G	201704662	G	ADD	1536	-1.027	4.903	-10.64	8.583	-0.2094	0.8341
1	1:201708798:G:A	201708798	A	ADD	1536	-1.027	4.903	-10.64	8.583	-0.2094	0.8341
1	1:222925558:G:C	222925558	C	ADD	1536	1.659	7.921	-13.87	17.18	0.2094	0.8341
2	2:77015011:A:C	77015011	C	ADD	1536	0.9537	4.553	-7.971	9.878	0.2094	0.8341
2	2:106539106:A:G	106539106	G	ADD	1536	-1.042	4.973	-10.79	8.705	-0.2095	0.8341
3	3:1281060:T:C	1281060	C	ADD	1536	-0.8949	4.272	-9.268	7.479	-0.2095	0.8341
3	3:23489512:A:G	23489512	G	ADD	1536	0.946	4.516	-7.906	9.798	0.2095	0.8341
3	3:70931383:A:G	70931383	G	ADD	1536	0.9351	4.464	-7.815	9.685	0.2095	0.8341
3	3:161902394:T:A	161902394	A	ADD	1536	-1.69	8.068	-17.5	14.12	-0.2095	0.8341
4	4:7193038:A:G	7193038	G	ADD	1536	1.281	6.116	-10.71	13.27	0.2095	0.8341
4	4:55427239:C:T	55427239	T	ADD	1536	-1.523	7.272	-15.78	12.73	-0.2095	0.8341
4	4:88472464:T:C	88472464	C	ADD	1536	-1.039	4.957	-10.75	8.676	-0.2095	0.8341
4	4:182073712:G:A	182073712	A	ADD	1536	-1.06	5.061	-10.98	8.859	-0.2095	0.8341
4	4:182073872:A:G	182073872	G	ADD	1536	-1.06	5.061	-10.98	8.859	-0.2095	0.8341
4	4:182074225:A:C	182074225	C	ADD	1536	-1.06	5.061	-10.98	8.859	-0.2095	0.8341
4	4:182074361:C:T	182074361	T	ADD	1536	-1.06	5.061	-10.98	8.859	-0.2095	0.8341
4	4:182074416:G:T	182074416	T	ADD	1536	-1.06	5.061	-10.98	8.859	-0.2095	0.8341
4	4:182074429:G:A	182074429	A	ADD	1536	-1.06	5.061	-10.98	8.859	-0.2095	0.8341
6	6:31315520:A:T	31315520	A	ADD	1536	-1.21	5.776	-12.53	10.11	-0.2094	0.8341
6	6:74739390:G:A	74739390	A	ADD	1536	-1.39	6.634	-14.39	11.61	-0.2095	0.8341
6	6:74745481:C:T	74745481	T	ADD	1536	-1.39	6.634	-14.39	11.61	-0.2095	0.8341
6	6:78395324:A:G	78395324	G	ADD	1536	0.9532	4.551	-7.967	9.874	0.2094	0.8341
6	6:80576812:G:A	80576812	A	ADD	1536	-1.568	7.485	-16.24	13.1	-0.2095	0.8341
6	6:82479731:G:A	82479731	A	ADD	1536	-1.316	6.283	-13.63	11	-0.2095	0.8341
7	7:10288006:G:A	10288006	A	ADD	1536	0.9113	4.352	-7.618	9.44	0.2094	0.8341
7	7:18504411:A:G	18504411	A	ADD	1536	0.9102	4.345	-7.605	9.426	0.2095	0.8341
7	7:23436278:A:C	23436278	C	ADD	1536	-1.081	5.16	-11.19	9.032	-0.2095	0.8341
7	7:76888564:T:A	76888564	T	ADD	1536	0.8768	4.185	-7.326	9.079	0.2095	0.8341
7	7:128508965:A:T	128508965	T	ADD	1536	-0.9534	4.551	-9.872	7.965	-0.2095	0.8341
7	7:128509007:A:T	128509007	T	ADD	1536	-0.9534	4.551	-9.872	7.965	-0.2095	0.8341
7	7:128509030:T:C	128509030	C	ADD	1536	-0.9534	4.551	-9.872	7.965	-0.2095	0.8341
7	7:128509049:G:A	128509049	A	ADD	1536	-0.9534	4.551	-9.872	7.965	-0.2095	0.8341
7	7:128509224:C:T	128509224	T	ADD	1536	-0.9534	4.551	-9.872	7.965	-0.2095	0.8341
7	7:128509383:C:A	128509383	A	ADD	1536	-0.9534	4.551	-9.872	7.965	-0.2095	0.8341
7	7:128509401:C:T	128509401	T	ADD	1536	-0.9534	4.551	-9.872	7.965	-0.2095	0.8341
7	7:128509596:C:T	128509596	T	ADD	1536	-0.9534	4.551	-9.872	7.965	-0.2095	0.8341
7	7:128509714:T:C	128509714	C	ADD	1536	-0.9534	4.551	-9.872	7.965	-0.2095	0.8341
7	7:128509826:C:T	128509826	T	ADD	1536	-0.9534	4.551	-9.872	7.965	-0.2095	0.8341
7	7:128510087:G:C	128510087	C	ADD	1536	-0.9534	4.551	-9.872	7.965	-0.2095	0.8341
7	7:128510554:C:T	128510554	T	ADD	1536	-0.9534	4.551	-9.872	7.965	-0.2095	0.8341
7	7:128510747:C:T	128510747	T	ADD	1536	-0.9534	4.551	-9.872	7.965	-0.2095	0.8341
7	7:128510920:T:C	128510920	C	ADD	1536	-0.9534	4.551	-9.872	7.965	-0.2095	0.8341
7	7:128510942:C:T	128510942	T	ADD	1536	-0.9534	4.551	-9.872	7.965	-0.2095	0.8341
7	7:128511590:A:C	128511590	C	ADD	1536	-0.9534	4.551	-9.872	7.965	-0.2095	0.8341
7	7:128511685:A:G	128511685	G	ADD	1536	-0.9534	4.551	-9.872	7.965	-0.2095	0.8341
7	7:128511731:C:A	128511731	A	ADD	1536	-0.9534	4.551	-9.872	7.965	-0.2095	0.8341
7	7:128512780:C:G	128512780	G	ADD	1536	-0.9534	4.551	-9.872	7.965	-0.2095	0.8341
7	7:128512974:G:A	128512974	A	ADD	1536	-0.9534	4.551	-9.872	7.965	-0.2095	0.8341
7	7:128513040:A:G	128513040	G	ADD	1536	-0.9534	4.551	-9.872	7.965	-0.2095	0.8341
7	7:128513078:G:A	128513078	A	ADD	1536	-0.9534	4.551	-9.872	7.965	-0.2095	0.8341
7	7:128513657:C:T	128513657	T	ADD	1536	-0.9534	4.551	-9.872	7.965	-0.2095	0.8341
8	8:13415639:G:A	13415639	G	ADD	1536	0.8858	4.228	-7.4	9.172	0.2095	0.8341
9	9:82992725:A:C	82992725	C	ADD	1536	1.133	5.411	-9.472	11.74	0.2095	0.8341
9	9:82998098:T:G	82998098	G	ADD	1536	1.133	5.411	-9.472	11.74	0.2095	0.8341
10	10:108231680:C:T	108231680	T	ADD	1536	0.9135	4.36	-7.632	9.459	0.2095	0.8341
11	11:93134059:A:T	93134059	T	ADD	1536	0.9489	4.529	-7.929	9.826	0.2095	0.8341
13	13:45772011:A:G	45772011	G	ADD	1536	1.837	8.767	-15.35	19.02	0.2095	0.8341
18	18:355568:C:T	355568	T	ADD	1536	1.042	4.973	-8.705	10.79	0.2095	0.8341
18	18:4813550:A:C	4813550	C	ADD	1536	-1.921	9.171	-19.89	16.05	-0.2094	0.8341
18	18:4814199:C:T	4814199	T	ADD	1536	-1.921	9.171	-19.89	16.05	-0.2094	0.8341
18	18:7913644:C:G	7913644	G	ADD	1536	-1.366	6.524	-14.15	11.42	-0.2094	0.8341
18	18:28868312:T:C	28868312	C	ADD	1536	-1.988	9.487	-20.58	16.61	-0.2095	0.8341
18	18:28872053:T:G	28872053	G	ADD	1536	-1.988	9.487	-20.58	16.61	-0.2095	0.8341
18	18:28874915:A:G	28874915	G	ADD	1536	-1.988	9.487	-20.58	16.61	-0.2095	0.8341
18	18:28875112:T:C	28875112	C	ADD	1536	-1.988	9.487	-20.58	16.61	-0.2095	0.8341
18	18:28875268:T:A	28875268	A	ADD	1536	-1.988	9.487	-20.58	16.61	-0.2095	0.8341
18	18:28875465:G:A	28875465	A	ADD	1536	-1.988	9.487	-20.58	16.61	-0.2095	0.8341
18	18:28876054:A:G	28876054	G	ADD	1536	-1.988	9.487	-20.58	16.61	-0.2095	0.8341
18	18:28877752:C:T	28877752	T	ADD	1536	-1.988	9.487	-20.58	16.61	-0.2095	0.8341
18	18:28878231:C:G	28878231	G	ADD	1536	-1.988	9.487	-20.58	16.61	-0.2095	0.8341
18	18:28879750:G:C	28879750	C	ADD	1536	-1.988	9.487	-20.58	16.61	-0.2095	0.8341
18	18:47143458:C:T	47143458	T	ADD	1536	-1.002	4.781	-10.37	8.369	-0.2095	0.8341
18	18:47144479:A:T	47144479	T	ADD	1536	-1.002	4.781	-10.37	8.369	-0.2095	0.8341
18	18:66938969:T:A	66938969	A	ADD	1536	1.05	5.01	-8.77	10.87	0.2095	0.8341
20	20:19286867:A:C	19286867	C	ADD	1536	1.002	4.785	-8.376	10.38	0.2095	0.8341
20	20:19287018:G:A	19287018	A	ADD	1536	1.002	4.785	-8.376	10.38	0.2095	0.8341
20	20:19287316:T:C	19287316	C	ADD	1536	1.002	4.785	-8.376	10.38	0.2095	0.8341
20	20:19287362:G:C	19287362	C	ADD	1536	1.002	4.785	-8.376	10.38	0.2095	0.8341
20	20:19287399:A:G	19287399	G	ADD	1536	1.002	4.785	-8.376	10.38	0.2095	0.8341
20	20:19288328:G:A	19288328	A	ADD	1536	1.002	4.785	-8.376	10.38	0.2095	0.8341
20	20:19288356:G:A	19288356	A	ADD	1536	1.002	4.785	-8.376	10.38	0.2095	0.8341
20	20:19288562:G:A	19288562	A	ADD	1536	1.002	4.785	-8.376	10.38	0.2095	0.8341
20	20:19288894:G:C	19288894	C	ADD	1536	1.002	4.785	-8.376	10.38	0.2095	0.8341
20	20:19288971:T:C	19288971	C	ADD	1536	1.002	4.785	-8.376	10.38	0.2095	0.8341
20	20:19289062:G:A	19289062	A	ADD	1536	1.002	4.785	-8.376	10.38	0.2095	0.8341
20	20:19289082:A:G	19289082	G	ADD	1536	1.002	4.785	-8.376	10.38	0.2095	0.8341
20	20:19289306:A:G	19289306	G	ADD	1536	1.002	4.785	-8.376	10.38	0.2095	0.8341
20	20:19289586:G:A	19289586	A	ADD	1536	1.002	4.785	-8.376	10.38	0.2095	0.8341
20	20:19289695:G:A	19289695	A	ADD	1536	1.002	4.785	-8.376	10.38	0.2095	0.8341
20	20:19290495:G:A	19290495	A	ADD	1536	1.002	4.785	-8.376	10.38	0.2095	0.8341
20	20:19290540:C:T	19290540	T	ADD	1536	1.002	4.785	-8.376	10.38	0.2095	0.8341
20	20:19290615:C:T	19290615	T	ADD	1536	1.002	4.785	-8.376	10.38	0.2095	0.8341
20	20:19290767:G:C	19290767	C	ADD	1536	1.002	4.785	-8.376	10.38	0.2095	0.8341
20	20:19290983:A:G	19290983	G	ADD	1536	1.002	4.785	-8.376	10.38	0.2095	0.8341
20	20:19291116:A:G	19291116	G	ADD	1536	1.002	4.785	-8.376	10.38	0.2095	0.8341
22	22:32753742:T:A	32753742	A	ADD	1536	0.9079	4.335	-7.588	9.403	0.2095	0.8341
22	22:32753749:C:G	32753749	G	ADD	1536	0.9079	4.335	-7.588	9.403	0.2095	0.8341
22	22:37499019:G:A	37499019	A	ADD	1536	0.9237	4.41	-7.72	9.567	0.2095	0.8341
1	1:38731439:A:G	38731439	G	ADD	1536	0.8997	4.298	-7.525	9.324	0.2093	0.8342
1	1:105836241:G:A	105836241	G	ADD	1536	-1.114	5.322	-11.54	9.316	-0.2094	0.8342
1	1:169525808:G:A	169525808	A	ADD	1536	1.057	5.051	-8.842	10.96	0.2094	0.8342
1	1:169543131:G:A	169543131	A	ADD	1536	1.057	5.051	-8.842	10.96	0.2094	0.8342
1	1:217157713:C:T	217157713	T	ADD	1536	1.204	5.748	-10.06	12.47	0.2094	0.8342
1	1:217159063:C:T	217159063	T	ADD	1536	1.204	5.748	-10.06	12.47	0.2094	0.8342
1	1:217167413:G:C	217167413	C	ADD	1536	1.204	5.748	-10.06	12.47	0.2094	0.8342
1	1:234606604:C:T	234606604	T	ADD	1536	1.718	8.207	-14.37	17.8	0.2093	0.8342
2	2:2844444:G:A	2844444	A	ADD	1536	-0.9083	4.338	-9.411	7.594	-0.2094	0.8342
2	2:17114145:A:G	17114145	A	ADD	1536	-0.9696	4.63	-10.04	8.105	-0.2094	0.8342
2	2:51671935:G:C	51671935	C	ADD	1536	0.9623	4.597	-8.048	9.973	0.2093	0.8342
2	2:52847059:G:A	52847059	A	ADD	1536	0.9002	4.299	-7.526	9.326	0.2094	0.8342
2	2:57086719:T:C	57086719	C	ADD	1536	-0.9128	4.361	-9.461	7.635	-0.2093	0.8342
2	2:57095438:T:C	57095438	C	ADD	1536	-0.9128	4.361	-9.461	7.635	-0.2093	0.8342
2	2:178471964:C:G	178471964	G	ADD	1536	-1.125	5.372	-11.65	9.404	-0.2094	0.8342
3	3:86346984:C:T	86346984	T	ADD	1536	-1.572	7.508	-16.29	13.14	-0.2093	0.8342
3	3:170194623:A:G	170194623	A	ADD	1536	-1.177	5.624	-12.2	9.846	-0.2093	0.8342
3	3:193843374:A:G	193843374	G	ADD	1536	0.9351	4.466	-7.819	9.689	0.2094	0.8342
4	4:30537684:T:G	30537684	G	ADD	1536	0.8944	4.273	-7.481	9.27	0.2093	0.8342
4	4:46544777:C:T	46544777	T	ADD	1536	1.016	4.853	-8.495	10.53	0.2094	0.8342
4	4:145499204:C:A	145499204	A	ADD	1536	-1.179	5.629	-12.21	9.854	-0.2094	0.8342
5	5:34575747:A:G	34575747	G	ADD	1536	0.9605	4.587	-8.031	9.952	0.2094	0.8342
5	5:39719553:T:C	39719553	C	ADD	1536	0.9315	4.45	-7.79	9.653	0.2093	0.8342
5	5:95710904:A:C	95710904	C	ADD	1536	0.924	4.415	-7.729	9.577	0.2093	0.8342
5	5:95717440:T:C	95717440	C	ADD	1536	0.924	4.415	-7.729	9.577	0.2093	0.8342
5	5:95718203:G:C	95718203	C	ADD	1536	0.924	4.415	-7.729	9.577	0.2093	0.8342
5	5:95718846:G:C	95718846	C	ADD	1536	0.924	4.415	-7.729	9.577	0.2093	0.8342
5	5:95719676:T:C	95719676	C	ADD	1536	0.924	4.415	-7.729	9.577	0.2093	0.8342
5	5:95719804:A:G	95719804	G	ADD	1536	0.924	4.415	-7.729	9.577	0.2093	0.8342
5	5:95719923:A:G	95719923	G	ADD	1536	0.924	4.415	-7.729	9.577	0.2093	0.8342
5	5:115791669:G:A	115791669	A	ADD	1536	1.076	5.14	-8.998	11.15	0.2093	0.8342
5	5:121093931:A:C	121093931	C	ADD	1536	1.417	6.768	-11.85	14.68	0.2093	0.8342
5	5:121093932:C:T	121093932	T	ADD	1536	1.417	6.768	-11.85	14.68	0.2093	0.8342
6	6:18827886:G:A	18827886	G	ADD	1536	-1.04	4.969	-10.78	8.7	-0.2093	0.8342
6	6:18830557:T:C	18830557	C	ADD	1536	-1.04	4.969	-10.78	8.7	-0.2093	0.8342
7	7:28420724:A:T	28420724	T	ADD	1536	1.608	7.679	-13.44	16.66	0.2094	0.8342
7	7:39021571:C:T	39021571	T	ADD	1536	1.051	5.021	-8.791	10.89	0.2093	0.8342
8	8:61146834:T:C	61146834	T	ADD	1536	-0.8896	4.249	-9.217	7.437	-0.2094	0.8342
9	9:24929614:A:G	24929614	A	ADD	1536	0.9047	4.322	-7.567	9.376	0.2093	0.8342
9	9:103406132:G:T	103406132	T	ADD	1536	1.043	4.985	-8.726	10.81	0.2093	0.8342
9	9:103409715:G:A	103409715	A	ADD	1536	1.043	4.985	-8.726	10.81	0.2093	0.8342
9	9:103410522:C:T	103410522	T	ADD	1536	1.043	4.985	-8.726	10.81	0.2093	0.8342
10	10:78103732:C:T	78103732	T	ADD	1536	0.9391	4.485	-7.852	9.73	0.2094	0.8342
10	10:125658868:C:T	125658868	T	ADD	1536	1.114	5.32	-9.314	11.54	0.2093	0.8342
11	11:23523752:T:G	23523752	G	ADD	1536	0.9227	4.408	-7.717	9.563	0.2093	0.8342
11	11:93210019:T:C	93210019	C	ADD	1536	-0.9035	4.316	-9.362	7.555	-0.2094	0.8342
11	11:93337990:C:T	93337990	T	ADD	1536	1.37	6.544	-11.46	14.2	0.2094	0.8342
11	11:123646058:T:G	123646058	G	ADD	1536	-1.15	5.492	-11.91	9.615	-0.2093	0.8342
11	11:127842867:A:G	127842867	G	ADD	1536	-1.106	5.283	-11.46	9.249	-0.2093	0.8342
11	11:127846081:T:G	127846081	G	ADD	1536	-1.106	5.283	-11.46	9.249	-0.2093	0.8342
11	11:130392708:C:A	130392708	A	ADD	1536	1.151	5.496	-9.621	11.92	0.2094	0.8342
12	12:26690565:A:C	26690565	C	ADD	1536	-1.029	4.918	-10.67	8.61	-0.2093	0.8342
12	12:54148306:A:G	54148306	G	ADD	1536	1.379	6.583	-11.52	14.28	0.2094	0.8342
13	13:53608164:C:G	53608164	G	ADD	1536	0.8901	4.253	-7.445	9.225	0.2093	0.8342
13	13:73022102:A:G	73022102	A	ADD	1536	0.9069	4.332	-7.583	9.397	0.2094	0.8342
14	14:35321811:T:C	35321811	C	ADD	1536	0.8898	4.25	-7.439	9.219	0.2094	0.8342
14	14:35323583:A:G	35323583	G	ADD	1536	0.8898	4.25	-7.439	9.219	0.2094	0.8342
15	15:74261121:C:T	74261121	T	ADD	1536	-1.219	5.823	-12.63	10.19	-0.2093	0.8342
16	16:12562780:C:T	12562780	T	ADD	1536	-1.008	4.814	-10.44	8.427	-0.2094	0.8342
16	16:66419668:A:C	66419668	C	ADD	1536	1.065	5.089	-8.909	11.04	0.2093	0.8342
16	16:66420231:T:C	66420231	C	ADD	1536	1.065	5.089	-8.909	11.04	0.2093	0.8342
16	16:89247251:C:T	89247251	T	ADD	1536	1.127	5.385	-9.428	11.68	0.2093	0.8342
19	19:1673793:G:A	1673793	A	ADD	1536	1.057	5.047	-8.835	10.95	0.2094	0.8342
20	20:17504101:A:C	17504101	C	ADD	1536	0.8561	4.09	-7.161	8.873	0.2093	0.8342
20	20:44320495:T:C	44320495	C	ADD	1536	1.182	5.643	-9.878	12.24	0.2094	0.8342
20	20:44320754:T:C	44320754	C	ADD	1536	1.182	5.643	-9.878	12.24	0.2094	0.8342
20	20:44324973:A:G	44324973	G	ADD	1536	1.182	5.643	-9.878	12.24	0.2094	0.8342
20	20:44326667:G:A	44326667	A	ADD	1536	1.182	5.643	-9.878	12.24	0.2094	0.8342
21	21:38674276:G:A	38674276	A	ADD	1536	1.185	5.661	-9.91	12.28	0.2094	0.8342
21	21:38676646:T:C	38676646	C	ADD	1536	1.185	5.661	-9.91	12.28	0.2094	0.8342
1	1:25377026:G:A	25377026	A	ADD	1536	-1.163	5.556	-12.05	9.728	-0.2092	0.8343
1	1:152461668:T:C	152461668	C	ADD	1536	1.331	6.36	-11.13	13.8	0.2093	0.8343
1	1:152461813:A:T	152461813	T	ADD	1536	1.331	6.36	-11.13	13.8	0.2093	0.8343
1	1:240231700:T:C	240231700	C	ADD	1536	1.439	6.876	-12.04	14.92	0.2092	0.8343
3	3:10463569:A:G	10463569	A	ADD	1536	-1.018	4.864	-10.55	8.515	-0.2092	0.8343
3	3:31097528:G:T	31097528	T	ADD	1536	1.193	5.704	-9.987	12.37	0.2092	0.8343
3	3:103209899:C:A	103209899	A	ADD	1536	0.8918	4.263	-7.464	9.247	0.2092	0.8343
3	3:183078972:G:A	183078972	A	ADD	1536	1.379	6.592	-11.54	14.3	0.2092	0.8343
3	3:193035208:A:G	193035208	G	ADD	1536	-0.9424	4.503	-9.768	7.884	-0.2093	0.8343
3	3:193035527:A:G	193035527	G	ADD	1536	-0.9424	4.503	-9.768	7.884	-0.2093	0.8343
3	3:193036739:G:C	193036739	C	ADD	1536	-0.9424	4.503	-9.768	7.884	-0.2093	0.8343
3	3:193036783:G:A	193036783	A	ADD	1536	-0.9424	4.503	-9.768	7.884	-0.2093	0.8343
4	4:37393708:A:G	37393708	G	ADD	1536	-0.9502	4.542	-9.853	7.953	-0.2092	0.8343
4	4:117520667:C:G	117520667	C	ADD	1536	-0.916	4.378	-9.496	7.664	-0.2092	0.8343
4	4:138215528:A:C	138215528	A	ADD	1536	-0.966	4.618	-10.02	8.085	-0.2092	0.8343
4	4:155513866:T:C	155513866	C	ADD	1536	-0.8951	4.278	-9.28	7.49	-0.2092	0.8343
5	5:11076293:T:C	11076293	C	ADD	1536	-2.015	9.631	-20.89	16.86	-0.2092	0.8343
5	5:106030999:A:T	106030999	A	ADD	1536	0.9221	4.406	-7.714	9.558	0.2093	0.8343
6	6:31370367:G:A	31370367	A	ADD	1536	-1.268	6.06	-13.14	10.61	-0.2092	0.8343
6	6:78373100:G:A	78373100	G	ADD	1536	-0.9799	4.683	-10.16	8.199	-0.2092	0.8343
6	6:78373103:C:T	78373103	C	ADD	1536	-0.9799	4.683	-10.16	8.199	-0.2092	0.8343
6	6:96250211:C:G	96250211	G	ADD	1536	-1.105	5.281	-11.46	9.245	-0.2093	0.8343
6	6:112715275:T:G	112715275	G	ADD	1536	1.067	5.101	-8.93	11.07	0.2092	0.8343
6	6:112715276:T:A	112715276	A	ADD	1536	1.067	5.101	-8.93	11.07	0.2092	0.8343
6	6:112715683:G:A	112715683	A	ADD	1536	1.067	5.101	-8.93	11.07	0.2092	0.8343
6	6:112716072:A:C	112716072	C	ADD	1536	1.067	5.101	-8.93	11.07	0.2092	0.8343
6	6:163314973:T:A	163314973	A	ADD	1536	-0.935	4.47	-9.696	7.826	-0.2092	0.8343
7	7:702920:G:C	702920	C	ADD	1536	-1.452	6.942	-15.06	12.15	-0.2092	0.8343
7	7:141933139:G:A	141933139	A	ADD	1536	-1.205	5.76	-12.49	10.08	-0.2092	0.8343
7	7:156767505:C:A	156767505	A	ADD	1536	-0.9797	4.682	-10.16	8.198	-0.2092	0.8343
7	7:156769452:T:C	156769452	C	ADD	1536	-0.9797	4.682	-10.16	8.198	-0.2092	0.8343
7	7:156769466:T:G	156769466	G	ADD	1536	-0.9797	4.682	-10.16	8.198	-0.2092	0.8343
8	8:17961384:C:T	17961384	T	ADD	1536	-1.871	8.939	-19.39	15.65	-0.2093	0.8343
8	8:24650399:T:C	24650399	C	ADD	1536	0.9237	4.414	-7.727	9.575	0.2093	0.8343
8	8:59251363:C:T	59251363	T	ADD	1536	1.036	4.954	-8.674	10.75	0.2092	0.8343
8	8:59251701:C:T	59251701	T	ADD	1536	1.036	4.954	-8.674	10.75	0.2092	0.8343
8	8:104135844:G:A	104135844	G	ADD	1536	0.9097	4.349	-7.615	9.434	0.2092	0.8343
9	9:12602250:T:G	12602250	G	ADD	1536	1.517	7.249	-12.69	15.73	0.2092	0.8343
9	9:12602492:A:C	12602492	C	ADD	1536	1.517	7.249	-12.69	15.73	0.2092	0.8343
9	9:12603965:T:C	12603965	C	ADD	1536	1.517	7.249	-12.69	15.73	0.2092	0.8343
9	9:136161851:A:G	136161851	A	ADD	1536	0.9591	4.585	-8.028	9.946	0.2092	0.8343
9	9:136164655:C:T	136164655	C	ADD	1536	0.9591	4.585	-8.028	9.946	0.2092	0.8343
9	9:136165211:T:C	136165211	T	ADD	1536	0.9591	4.585	-8.028	9.946	0.2092	0.8343
10	10:129478168:A:G	129478168	G	ADD	1536	-0.9076	4.339	-9.411	7.596	-0.2092	0.8343
11	11:13326775:G:A	13326775	A	ADD	1536	1.204	5.755	-10.08	12.48	0.2092	0.8343
11	11:13328632:C:T	13328632	T	ADD	1536	1.204	5.755	-10.08	12.48	0.2092	0.8343
12	12:55886294:G:A	55886294	G	ADD	1536	1.202	5.743	-10.05	12.46	0.2092	0.8343
12	12:68853403:A:G	68853403	A	ADD	1536	-0.9114	4.357	-9.451	7.628	-0.2092	0.8343
12	12:75402208:A:G	75402208	G	ADD	1536	1.126	5.38	-9.418	11.67	0.2092	0.8343
12	12:75403034:T:C	75403034	C	ADD	1536	1.126	5.38	-9.418	11.67	0.2092	0.8343
12	12:75403277:C:G	75403277	G	ADD	1536	1.126	5.38	-9.418	11.67	0.2092	0.8343
12	12:75403736:T:C	75403736	C	ADD	1536	1.126	5.38	-9.418	11.67	0.2092	0.8343
12	12:75405617:C:T	75405617	T	ADD	1536	1.126	5.38	-9.418	11.67	0.2092	0.8343
12	12:75405738:C:T	75405738	T	ADD	1536	1.126	5.38	-9.418	11.67	0.2092	0.8343
12	12:75405957:G:A	75405957	A	ADD	1536	1.126	5.38	-9.418	11.67	0.2092	0.8343
12	12:75406287:G:T	75406287	T	ADD	1536	1.126	5.38	-9.418	11.67	0.2092	0.8343
12	12:75406720:C:T	75406720	T	ADD	1536	1.126	5.38	-9.418	11.67	0.2092	0.8343
12	12:75406917:C:T	75406917	T	ADD	1536	1.126	5.38	-9.418	11.67	0.2092	0.8343
12	12:75408942:A:G	75408942	G	ADD	1536	1.126	5.38	-9.418	11.67	0.2092	0.8343
12	12:75409312:G:A	75409312	A	ADD	1536	1.126	5.38	-9.418	11.67	0.2092	0.8343
12	12:75409863:G:A	75409863	A	ADD	1536	1.126	5.38	-9.418	11.67	0.2092	0.8343
12	12:75409872:A:G	75409872	G	ADD	1536	1.126	5.38	-9.418	11.67	0.2092	0.8343
12	12:75410959:T:C	75410959	C	ADD	1536	1.126	5.38	-9.418	11.67	0.2092	0.8343
12	12:75411570:T:C	75411570	C	ADD	1536	1.126	5.38	-9.418	11.67	0.2092	0.8343
12	12:75411923:G:C	75411923	C	ADD	1536	1.126	5.38	-9.418	11.67	0.2092	0.8343
12	12:75414108:T:C	75414108	C	ADD	1536	1.126	5.38	-9.418	11.67	0.2092	0.8343
12	12:75415789:T:C	75415789	C	ADD	1536	1.126	5.38	-9.418	11.67	0.2092	0.8343
12	12:75416377:G:T	75416377	T	ADD	1536	1.126	5.38	-9.418	11.67	0.2092	0.8343
12	12:75416915:A:G	75416915	G	ADD	1536	1.126	5.38	-9.418	11.67	0.2092	0.8343
12	12:75417554:A:T	75417554	T	ADD	1536	1.126	5.38	-9.418	11.67	0.2092	0.8343
15	15:39497993:A:G	39497993	G	ADD	1536	-1.766	8.441	-18.31	14.78	-0.2092	0.8343
15	15:39504512:G:T	39504512	T	ADD	1536	-1.766	8.441	-18.31	14.78	-0.2092	0.8343
15	15:46196363:G:A	46196363	A	ADD	1536	-1.946	9.302	-20.18	16.28	-0.2092	0.8343
15	15:66513437:A:C	66513437	C	ADD	1536	-2.024	9.673	-20.98	16.93	-0.2093	0.8343
16	16:10088149:G:A	10088149	G	ADD	1536	-0.9261	4.425	-9.599	7.747	-0.2093	0.8343
16	16:10108995:C:T	10108995	T	ADD	1536	-0.9421	4.502	-9.767	7.882	-0.2093	0.8343
20	20:58697529:G:T	58697529	T	ADD	1536	1.045	4.995	-8.745	10.83	0.2092	0.8343
20	20:58697577:A:G	58697577	G	ADD	1536	1.045	4.995	-8.745	10.83	0.2092	0.8343
20	20:58697962:C:T	58697962	T	ADD	1536	1.045	4.995	-8.745	10.83	0.2092	0.8343
20	20:58699148:G:T	58699148	T	ADD	1536	1.045	4.995	-8.745	10.83	0.2092	0.8343
20	20:58699367:G:A	58699367	A	ADD	1536	1.045	4.995	-8.745	10.83	0.2092	0.8343
20	20:58699431:A:G	58699431	G	ADD	1536	1.045	4.995	-8.745	10.83	0.2092	0.8343
20	20:58699748:C:T	58699748	T	ADD	1536	1.045	4.995	-8.745	10.83	0.2092	0.8343
20	20:58700429:G:A	58700429	A	ADD	1536	1.045	4.995	-8.745	10.83	0.2092	0.8343
20	20:58701840:A:C	58701840	C	ADD	1536	1.045	4.995	-8.745	10.83	0.2092	0.8343
20	20:58702066:G:A	58702066	A	ADD	1536	1.045	4.995	-8.745	10.83	0.2092	0.8343
20	20:58702400:C:T	58702400	T	ADD	1536	1.045	4.995	-8.745	10.83	0.2092	0.8343
20	20:58703014:C:G	58703014	G	ADD	1536	1.045	4.995	-8.745	10.83	0.2092	0.8343
20	20:58704796:G:T	58704796	T	ADD	1536	1.045	4.995	-8.745	10.83	0.2092	0.8343
20	20:58705487:A:G	58705487	G	ADD	1536	1.045	4.995	-8.745	10.83	0.2092	0.8343
20	20:58705619:G:A	58705619	A	ADD	1536	1.045	4.995	-8.745	10.83	0.2092	0.8343
20	20:58705977:T:C	58705977	C	ADD	1536	1.045	4.995	-8.745	10.83	0.2092	0.8343
20	20:58706506:C:T	58706506	T	ADD	1536	1.045	4.995	-8.745	10.83	0.2092	0.8343
20	20:58706533:T:G	58706533	G	ADD	1536	1.045	4.995	-8.745	10.83	0.2092	0.8343
20	20:58706552:A:C	58706552	C	ADD	1536	1.045	4.995	-8.745	10.83	0.2092	0.8343
20	20:58707056:T:C	58707056	C	ADD	1536	1.045	4.995	-8.745	10.83	0.2092	0.8343
20	20:58707083:C:T	58707083	T	ADD	1536	1.045	4.995	-8.745	10.83	0.2092	0.8343
20	20:58707134:G:A	58707134	A	ADD	1536	1.045	4.995	-8.745	10.83	0.2092	0.8343
20	20:58707196:G:A	58707196	A	ADD	1536	1.045	4.995	-8.745	10.83	0.2092	0.8343
20	20:58707213:G:A	58707213	A	ADD	1536	1.045	4.995	-8.745	10.83	0.2092	0.8343
1	1:41781151:T:C	41781151	C	ADD	1536	-0.9778	4.677	-10.14	8.189	-0.2091	0.8344
1	1:54579153:A:G	54579153	G	ADD	1536	0.9916	4.742	-8.302	10.29	0.2091	0.8344
1	1:83146905:A:T	83146905	T	ADD	1536	-0.8755	4.188	-9.083	7.333	-0.209	0.8344
1	1:88152408:G:A	88152408	A	ADD	1536	-1.96	9.373	-20.33	16.41	-0.2091	0.8344
1	1:88155825:G:A	88155825	A	ADD	1536	-1.96	9.373	-20.33	16.41	-0.2091	0.8344
1	1:88156719:C:A	88156719	A	ADD	1536	-1.96	9.373	-20.33	16.41	-0.2091	0.8344
1	1:88157354:A:G	88157354	G	ADD	1536	-1.96	9.373	-20.33	16.41	-0.2091	0.8344
1	1:88159647:A:C	88159647	C	ADD	1536	-1.96	9.373	-20.33	16.41	-0.2091	0.8344
1	1:88160890:T:C	88160890	C	ADD	1536	-1.96	9.373	-20.33	16.41	-0.2091	0.8344
1	1:88161938:A:G	88161938	G	ADD	1536	-1.96	9.373	-20.33	16.41	-0.2091	0.8344
1	1:88164833:A:G	88164833	G	ADD	1536	-1.96	9.373	-20.33	16.41	-0.2091	0.8344
1	1:88165673:T:C	88165673	C	ADD	1536	-1.96	9.373	-20.33	16.41	-0.2091	0.8344
1	1:88168439:G:A	88168439	A	ADD	1536	-1.96	9.373	-20.33	16.41	-0.2091	0.8344
1	1:184773594:C:T	184773594	T	ADD	1536	-1.961	9.377	-20.34	16.42	-0.2091	0.8344
1	1:230676674:G:A	230676674	A	ADD	1536	1.705	8.153	-14.27	17.69	0.2092	0.8344
1	1:230678409:G:T	230678409	T	ADD	1536	1.705	8.153	-14.27	17.69	0.2092	0.8344
2	2:29275940:A:G	29275940	A	ADD	1536	0.9001	4.303	-7.535	9.335	0.2092	0.8344
2	2:81857847:G:A	81857847	A	ADD	1536	1.192	5.702	-9.984	12.37	0.209	0.8344
2	2:81866825:A:C	81866825	C	ADD	1536	1.192	5.702	-9.984	12.37	0.209	0.8344
2	2:81868132:A:G	81868132	G	ADD	1536	1.192	5.702	-9.984	12.37	0.209	0.8344
2	2:81876709:C:T	81876709	T	ADD	1536	1.192	5.702	-9.984	12.37	0.209	0.8344
2	2:81880404:G:C	81880404	C	ADD	1536	1.192	5.702	-9.984	12.37	0.209	0.8344
2	2:81889301:C:G	81889301	G	ADD	1536	1.192	5.702	-9.984	12.37	0.209	0.8344
2	2:205708535:C:T	205708535	T	ADD	1536	-1.181	5.651	-12.26	9.895	-0.2091	0.8344
2	2:205710531:T:G	205710531	G	ADD	1536	-1.181	5.651	-12.26	9.895	-0.2091	0.8344
2	2:205717611:T:A	205717611	A	ADD	1536	-1.181	5.651	-12.26	9.895	-0.2091	0.8344
2	2:205722750:G:A	205722750	A	ADD	1536	-1.181	5.651	-12.26	9.895	-0.2091	0.8344
2	2:205726556:A:G	205726556	G	ADD	1536	-1.181	5.651	-12.26	9.895	-0.2091	0.8344
2	2:205728051:A:T	205728051	T	ADD	1536	-1.181	5.651	-12.26	9.895	-0.2091	0.8344
2	2:205728478:A:G	205728478	G	ADD	1536	-1.181	5.651	-12.26	9.895	-0.2091	0.8344
2	2:205731302:A:G	205731302	G	ADD	1536	-1.181	5.651	-12.26	9.895	-0.2091	0.8344
2	2:205921520:A:T	205921520	T	ADD	1536	0.8719	4.169	-7.299	9.043	0.2092	0.8344
3	3:2803270:A:G	2803270	G	ADD	1536	-0.9205	4.403	-9.551	7.71	-0.209	0.8344
3	3:16334012:T:C	16334012	C	ADD	1536	1.291	6.173	-10.81	13.39	0.2091	0.8344
4	4:152949353:A:G	152949353	G	ADD	1536	1.024	4.897	-8.575	10.62	0.209	0.8344
4	4:152949686:G:A	152949686	A	ADD	1536	1.024	4.897	-8.575	10.62	0.209	0.8344
4	4:189034092:A:C	189034092	C	ADD	1536	-1.082	5.172	-11.22	9.056	-0.2091	0.8344
4	4:189035162:G:A	189035162	A	ADD	1536	-1.082	5.172	-11.22	9.056	-0.2091	0.8344
5	5:92473420:A:T	92473420	T	ADD	1536	1.001	4.785	-8.378	10.38	0.2091	0.8344
5	5:95851624:T:G	95851624	G	ADD	1536	0.888	4.248	-7.438	9.214	0.209	0.8344
5	5:147234877:A:G	147234877	A	ADD	1536	0.8794	4.206	-7.365	9.123	0.2091	0.8344
6	6:29671300:G:T	29671300	T	ADD	1536	-0.9913	4.741	-10.28	8.3	-0.2091	0.8344
6	6:110785601:G:A	110785601	A	ADD	1536	0.9529	4.556	-7.977	9.883	0.2091	0.8344
6	6:110787857:G:A	110787857	A	ADD	1536	0.9529	4.556	-7.977	9.883	0.2091	0.8344
6	6:133118216:A:G	133118216	G	ADD	1536	2.075	9.922	-17.37	21.52	0.2091	0.8344
6	6:150499247:C:T	150499247	T	ADD	1536	-1.526	7.299	-15.83	12.78	-0.2091	0.8344
7	7:32304865:A:G	32304865	G	ADD	1536	-0.8692	4.157	-9.017	7.279	-0.2091	0.8344
7	7:52793897:A:G	52793897	A	ADD	1536	-1.116	5.335	-11.57	9.34	-0.2092	0.8344
7	7:52794572:C:A	52794572	C	ADD	1536	-1.116	5.335	-11.57	9.34	-0.2092	0.8344
7	7:52794712:A:G	52794712	A	ADD	1536	-1.116	5.335	-11.57	9.34	-0.2092	0.8344
7	7:52795119:A:G	52795119	A	ADD	1536	-1.116	5.335	-11.57	9.34	-0.2092	0.8344
7	7:52795157:G:A	52795157	G	ADD	1536	-1.116	5.335	-11.57	9.34	-0.2092	0.8344
7	7:52795534:C:T	52795534	C	ADD	1536	-1.116	5.335	-11.57	9.34	-0.2092	0.8344
7	7:52797019:A:G	52797019	A	ADD	1536	-1.116	5.335	-11.57	9.34	-0.2092	0.8344
7	7:52798241:C:T	52798241	C	ADD	1536	-1.116	5.335	-11.57	9.34	-0.2092	0.8344
7	7:85002712:T:G	85002712	G	ADD	1536	0.8771	4.193	-7.342	9.096	0.2092	0.8344
8	8:17174912:T:C	17174912	C	ADD	1536	-0.9539	4.563	-9.898	7.99	-0.209	0.8344
8	8:80635332:T:A	80635332	A	ADD	1536	1.343	6.424	-11.25	13.93	0.209	0.8344
8	8:113211242:C:G	113211242	G	ADD	1536	-0.9739	4.657	-10.1	8.154	-0.2091	0.8344
10	10:116884793:A:G	116884793	A	ADD	1536	-1.172	5.604	-12.15	9.811	-0.2091	0.8344
10	10:126154835:G:A	126154835	A	ADD	1536	-0.8871	4.243	-9.203	7.429	-0.2091	0.8344
10	10:126319600:G:A	126319600	A	ADD	1536	-1.299	6.211	-13.47	10.88	-0.2091	0.8344
11	11:79192711:T:G	79192711	G	ADD	1536	0.9644	4.612	-8.076	10	0.2091	0.8344
12	12:42052077:A:G	42052077	G	ADD	1536	0.8895	4.253	-7.446	9.225	0.2092	0.8344
12	12:81138282:A:T	81138282	T	ADD	1536	-0.9246	4.422	-9.592	7.743	-0.2091	0.8344
12	12:81139459:C:A	81139459	A	ADD	1536	-0.9246	4.422	-9.592	7.743	-0.2091	0.8344
12	12:105428364:T:G	105428364	G	ADD	1536	-0.8795	4.206	-9.122	7.363	-0.2091	0.8344
12	12:105428401:C:A	105428401	A	ADD	1536	-0.8795	4.206	-9.122	7.363	-0.2091	0.8344
12	12:105428567:G:A	105428567	A	ADD	1536	-0.8795	4.206	-9.122	7.363	-0.2091	0.8344
12	12:105428893:A:T	105428893	T	ADD	1536	-0.8795	4.206	-9.122	7.363	-0.2091	0.8344
12	12:105429057:C:A	105429057	A	ADD	1536	-0.8795	4.206	-9.122	7.363	-0.2091	0.8344
12	12:105429141:G:A	105429141	A	ADD	1536	-0.8795	4.206	-9.122	7.363	-0.2091	0.8344
12	12:105429538:C:T	105429538	T	ADD	1536	-0.8795	4.206	-9.122	7.363	-0.2091	0.8344
12	12:105429679:G:A	105429679	A	ADD	1536	-0.8795	4.206	-9.122	7.363	-0.2091	0.8344
12	12:105430809:T:C	105430809	C	ADD	1536	-0.8795	4.206	-9.122	7.363	-0.2091	0.8344
12	12:116158832:G:A	116158832	A	ADD	1536	-1.377	6.587	-14.29	11.53	-0.2091	0.8344
12	12:130917475:C:A	130917475	A	ADD	1536	-1.048	5.014	-10.88	8.779	-0.2091	0.8344
13	13:76833684:A:G	76833684	A	ADD	1536	0.8765	4.192	-7.339	9.092	0.2091	0.8344
13	13:85078100:A:T	85078100	T	ADD	1536	1.037	4.959	-8.682	10.76	0.2091	0.8344
14	14:32912102:A:G	32912102	G	ADD	1536	1.671	7.993	-13.99	17.34	0.2091	0.8344
14	14:84944193:A:C	84944193	C	ADD	1536	-0.9594	4.589	-9.954	8.036	-0.209	0.8344
14	14:84944791:C:T	84944791	T	ADD	1536	-0.9594	4.589	-9.954	8.036	-0.209	0.8344
14	14:101536413:A:G	101536413	G	ADD	1536	1.379	6.596	-11.55	14.31	0.2091	0.8344
16	16:88769704:A:G	88769704	A	ADD	1536	1.596	7.635	-13.37	16.56	0.2091	0.8344
17	17:19613601:A:C	19613601	C	ADD	1536	0.8852	4.234	-7.414	9.184	0.2091	0.8344
17	17:45230427:G:A	45230427	A	ADD	1536	-0.8701	4.161	-9.025	7.285	-0.2091	0.8344
18	18:54967494:G:A	54967494	A	ADD	1536	1.75	8.369	-14.65	18.15	0.2091	0.8344
18	18:54967549:C:T	54967549	T	ADD	1536	1.75	8.369	-14.65	18.15	0.2091	0.8344
21	21:21048041:G:A	21048041	G	ADD	1536	0.9351	4.471	-7.828	9.699	0.2091	0.8344
1	1:96152394:A:G	96152394	G	ADD	1536	1.591	7.61	-13.32	16.51	0.209	0.8345
1	1:104785485:G:A	104785485	G	ADD	1536	-0.8973	4.295	-9.315	7.52	-0.2089	0.8345
1	1:246259375:G:A	246259375	G	ADD	1536	-0.8897	4.257	-9.233	7.453	-0.209	0.8345
1	1:246261526:A:G	246261526	A	ADD	1536	-0.8897	4.257	-9.233	7.453	-0.209	0.8345
2	2:76447014:G:A	76447014	A	ADD	1536	-1.019	4.877	-10.58	8.539	-0.209	0.8345
2	2:103137510:G:C	103137510	C	ADD	1536	-1.67	7.995	-17.34	14	-0.2089	0.8345
2	2:125465518:C:T	125465518	T	ADD	1536	-1.054	5.044	-10.94	8.831	-0.209	0.8345
2	2:136511874:C:T	136511874	T	ADD	1536	1.306	6.251	-10.95	13.56	0.2089	0.8345
2	2:136514709:G:T	136514709	T	ADD	1536	1.306	6.251	-10.95	13.56	0.2089	0.8345
2	2:136516308:A:T	136516308	T	ADD	1536	1.306	6.251	-10.95	13.56	0.2089	0.8345
2	2:136521595:G:A	136521595	A	ADD	1536	1.306	6.251	-10.95	13.56	0.2089	0.8345
2	2:136523045:T:C	136523045	C	ADD	1536	1.306	6.251	-10.95	13.56	0.2089	0.8345
3	3:59441089:G:C	59441089	C	ADD	1536	-1.099	5.258	-11.4	9.208	-0.2089	0.8345
3	3:127071136:G:A	127071136	A	ADD	1536	1.303	6.234	-10.92	13.52	0.209	0.8345
3	3:130855855:A:G	130855855	G	ADD	1536	0.8837	4.228	-7.403	9.17	0.209	0.8345
3	3:147955974:G:T	147955974	G	ADD	1536	-0.8738	4.182	-9.07	7.323	-0.2089	0.8345
3	3:168824943:G:T	168824943	T	ADD	1536	-1.212	5.801	-12.58	10.16	-0.209	0.8345
3	3:174997538:C:A	174997538	A	ADD	1536	0.8768	4.195	-7.346	9.1	0.209	0.8345
3	3:184188503:G:A	184188503	A	ADD	1536	-1.291	6.179	-13.4	10.82	-0.2089	0.8345
3	3:194219913:A:G	194219913	A	ADD	1536	1.271	6.078	-10.64	13.18	0.209	0.8345
4	4:163023259:A:G	163023259	G	ADD	1536	1.317	6.303	-11.04	13.67	0.209	0.8345
4	4:163025560:G:A	163025560	A	ADD	1536	1.317	6.303	-11.04	13.67	0.209	0.8345
4	4:166605993:G:C	166605993	C	ADD	1536	-1.186	5.678	-12.32	9.943	-0.2089	0.8345
4	4:180861902:T:C	180861902	C	ADD	1536	-0.9651	4.617	-10.02	8.085	-0.209	0.8345
5	5:126865295:A:G	126865295	A	ADD	1536	0.8901	4.26	-7.46	9.24	0.2089	0.8345
5	5:140664603:G:T	140664603	T	ADD	1536	-0.9581	4.584	-9.943	8.027	-0.209	0.8345
6	6:55637399:C:A	55637399	A	ADD	1536	1.84	8.803	-15.41	19.09	0.209	0.8345
6	6:55643397:T:A	55643397	A	ADD	1536	1.84	8.803	-15.41	19.09	0.209	0.8345
7	7:51615505:G:A	51615505	A	ADD	1536	-1.163	5.565	-12.07	9.744	-0.2089	0.8345
8	8:1242051:C:T	1242051	T	ADD	1536	1.868	8.939	-15.65	19.39	0.2089	0.8345
8	8:96812747:A:G	96812747	G	ADD	1536	1.071	5.126	-8.976	11.12	0.209	0.8345
8	8:107539741:G:A	107539741	G	ADD	1536	-0.9447	4.52	-9.804	7.915	-0.209	0.8345
9	9:104247266:T:C	104247266	C	ADD	1536	-1.797	8.6	-18.65	15.06	-0.209	0.8345
9	9:104249448:G:A	104249448	A	ADD	1536	-1.797	8.6	-18.65	15.06	-0.209	0.8345
9	9:126689150:C:G	126689150	G	ADD	1536	-1.209	5.785	-12.55	10.13	-0.2089	0.8345
9	9:134290898:A:G	134290898	A	ADD	1536	-1.871	8.95	-19.41	15.67	-0.209	0.8345
12	12:13070752:A:G	13070752	A	ADD	1536	-1.472	7.043	-15.28	12.33	-0.209	0.8345
12	12:98399682:T:A	98399682	A	ADD	1536	0.9671	4.627	-8.101	10.04	0.209	0.8345
12	12:98401053:G:A	98401053	A	ADD	1536	0.9671	4.627	-8.101	10.04	0.209	0.8345
13	13:41557118:T:C	41557118	C	ADD	1536	1.111	5.319	-9.313	11.54	0.209	0.8345
13	13:55156791:A:C	55156791	C	ADD	1536	-1.074	5.138	-11.14	8.997	-0.209	0.8345
13	13:55158519:A:G	55158519	G	ADD	1536	-1.074	5.138	-11.14	8.997	-0.209	0.8345
13	13:55160401:A:G	55160401	G	ADD	1536	-1.074	5.138	-11.14	8.997	-0.209	0.8345
13	13:90718974:T:A	90718974	A	ADD	1536	-1.441	6.896	-14.96	12.07	-0.209	0.8345
13	13:90719226:C:T	90719226	T	ADD	1536	-1.441	6.896	-14.96	12.07	-0.209	0.8345
13	13:104964245:C:T	104964245	T	ADD	1536	-1.438	6.879	-14.92	12.05	-0.209	0.8345
13	13:105083391:T:A	105083391	A	ADD	1536	1.566	7.496	-13.13	16.26	0.2089	0.8345
13	13:105083404:C:G	105083404	G	ADD	1536	1.566	7.496	-13.13	16.26	0.2089	0.8345
13	13:105083525:C:A	105083525	A	ADD	1536	1.566	7.496	-13.13	16.26	0.2089	0.8345
14	14:27721363:C:A	27721363	A	ADD	1536	0.9162	4.383	-7.675	9.508	0.209	0.8345
14	14:101313093:A:C	101313093	C	ADD	1536	0.8762	4.193	-7.341	9.093	0.209	0.8345
15	15:92869032:A:C	92869032	C	ADD	1536	-0.8921	4.269	-9.259	7.475	-0.209	0.8345
16	16:6728404:C:T	6728404	T	ADD	1536	1.835	8.783	-15.38	19.05	0.2089	0.8345
16	16:6728439:A:T	6728439	T	ADD	1536	1.835	8.783	-15.38	19.05	0.2089	0.8345
16	16:7641721:A:G	7641721	A	ADD	1536	-0.9383	4.489	-9.737	7.86	-0.209	0.8345
16	16:68455631:C:A	68455631	C	ADD	1536	-1.427	6.828	-14.81	11.96	-0.209	0.8345
18	18:29038123:A:C	29038123	C	ADD	1536	1.013	4.849	-8.491	10.52	0.209	0.8345
18	18:31075341:A:G	31075341	A	ADD	1536	1.045	4.998	-8.751	10.84	0.209	0.8345
18	18:55165079:G:T	55165079	T	ADD	1536	0.9056	4.333	-7.587	9.399	0.209	0.8345
18	18:55165545:A:G	55165545	G	ADD	1536	0.9056	4.333	-7.587	9.399	0.209	0.8345
18	18:55166876:A:G	55166876	G	ADD	1536	0.9056	4.333	-7.587	9.399	0.209	0.8345
18	18:55167385:A:G	55167385	G	ADD	1536	0.9056	4.333	-7.587	9.399	0.209	0.8345
18	18:55167895:A:G	55167895	G	ADD	1536	0.9056	4.333	-7.587	9.399	0.209	0.8345
18	18:55167947:A:G	55167947	G	ADD	1536	0.9056	4.333	-7.587	9.399	0.209	0.8345
18	18:55169335:A:G	55169335	G	ADD	1536	0.9056	4.333	-7.587	9.399	0.209	0.8345
18	18:55169729:A:G	55169729	G	ADD	1536	0.9056	4.333	-7.587	9.399	0.209	0.8345
18	18:55170369:G:T	55170369	T	ADD	1536	0.9056	4.333	-7.587	9.399	0.209	0.8345
19	19:11507570:C:T	11507570	T	ADD	1536	1.005	4.806	-8.416	10.42	0.209	0.8345
19	19:11507646:A:T	11507646	T	ADD	1536	1.005	4.806	-8.416	10.42	0.209	0.8345
19	19:11507662:T:C	11507662	C	ADD	1536	1.005	4.806	-8.416	10.42	0.209	0.8345
19	19:11507676:T:C	11507676	C	ADD	1536	1.005	4.806	-8.416	10.42	0.209	0.8345
19	19:11507696:A:G	11507696	G	ADD	1536	1.005	4.806	-8.416	10.42	0.209	0.8345
19	19:11507753:G:A	11507753	A	ADD	1536	1.005	4.806	-8.416	10.42	0.209	0.8345
20	20:33699435:G:A	33699435	A	ADD	1536	1.759	8.419	-14.74	18.26	0.209	0.8345
20	20:33700717:A:G	33700717	G	ADD	1536	1.759	8.419	-14.74	18.26	0.209	0.8345
20	20:33701107:A:G	33701107	G	ADD	1536	1.759	8.419	-14.74	18.26	0.209	0.8345
20	20:33702104:T:C	33702104	C	ADD	1536	1.759	8.419	-14.74	18.26	0.209	0.8345
20	20:33702280:T:G	33702280	G	ADD	1536	1.759	8.419	-14.74	18.26	0.209	0.8345
20	20:33702831:T:C	33702831	C	ADD	1536	1.759	8.419	-14.74	18.26	0.209	0.8345
20	20:33702998:G:C	33702998	C	ADD	1536	1.759	8.419	-14.74	18.26	0.209	0.8345
21	21:30357307:C:T	30357307	C	ADD	1536	0.9421	4.509	-7.896	9.78	0.2089	0.8345
22	22:49790713:G:A	49790713	A	ADD	1536	1.134	5.426	-9.502	11.77	0.2089	0.8345
1	1:35664210:A:G	35664210	G	ADD	1536	-1.675	8.016	-17.39	14.04	-0.2089	0.8346
1	1:35664471:C:T	35664471	T	ADD	1536	-1.675	8.016	-17.39	14.04	-0.2089	0.8346
1	1:35664684:C:T	35664684	T	ADD	1536	-1.675	8.016	-17.39	14.04	-0.2089	0.8346
1	1:164188369:A:T	164188369	T	ADD	1536	1.256	6.012	-10.53	13.04	0.2089	0.8346
2	2:137292795:A:C	137292795	C	ADD	1536	-1.54	7.37	-15.98	12.91	-0.2089	0.8346
2	2:137299334:A:T	137299334	T	ADD	1536	-1.54	7.37	-15.98	12.91	-0.2089	0.8346
2	2:137300761:A:T	137300761	T	ADD	1536	-1.54	7.37	-15.98	12.91	-0.2089	0.8346
3	3:18586870:A:G	18586870	G	ADD	1536	-0.9834	4.71	-10.21	8.248	-0.2088	0.8346
3	3:21407533:G:A	21407533	A	ADD	1536	1.01	4.837	-8.471	10.49	0.2089	0.8346
3	3:81622101:G:C	81622101	C	ADD	1536	-1.788	8.563	-18.57	15	-0.2088	0.8346
3	3:81627175:T:C	81627175	C	ADD	1536	-1.788	8.563	-18.57	15	-0.2088	0.8346
3	3:81627643:G:A	81627643	A	ADD	1536	-1.788	8.563	-18.57	15	-0.2088	0.8346
3	3:81627864:G:A	81627864	A	ADD	1536	-1.788	8.563	-18.57	15	-0.2088	0.8346
3	3:81634509:T:C	81634509	C	ADD	1536	-1.788	8.563	-18.57	15	-0.2088	0.8346
3	3:81653260:C:T	81653260	T	ADD	1536	-1.788	8.563	-18.57	15	-0.2088	0.8346
3	3:81654530:C:T	81654530	T	ADD	1536	-1.788	8.563	-18.57	15	-0.2088	0.8346
3	3:83042523:C:T	83042523	T	ADD	1536	1.56	7.467	-13.08	16.19	0.2089	0.8346
4	4:53332095:G:A	53332095	A	ADD	1536	-1.15	5.503	-11.94	9.637	-0.2089	0.8346
4	4:58193479:A:G	58193479	G	ADD	1536	1.469	7.034	-12.32	15.26	0.2089	0.8346
4	4:58194551:G:A	58194551	A	ADD	1536	1.469	7.034	-12.32	15.26	0.2089	0.8346
4	4:64480424:G:A	64480424	A	ADD	1536	0.9462	4.529	-7.931	9.823	0.2089	0.8346
4	4:64483222:C:T	64483222	T	ADD	1536	0.9462	4.529	-7.931	9.823	0.2089	0.8346
4	4:64488629:C:T	64488629	T	ADD	1536	0.9462	4.529	-7.931	9.823	0.2089	0.8346
5	5:26229465:C:T	26229465	T	ADD	1536	1.092	5.231	-9.16	11.34	0.2089	0.8346
5	5:36731004:A:G	36731004	A	ADD	1536	-1.57	7.522	-16.31	13.17	-0.2088	0.8346
5	5:54272446:A:G	54272446	G	ADD	1536	0.9634	4.612	-8.076	10	0.2089	0.8346
5	5:125845095:A:G	125845095	A	ADD	1536	0.9363	4.483	-7.85	9.722	0.2089	0.8346
6	6:18015171:G:A	18015171	A	ADD	1536	-1.187	5.684	-12.33	9.953	-0.2089	0.8346
6	6:72727137:G:A	72727137	A	ADD	1536	-1.169	5.596	-12.14	9.798	-0.2089	0.8346
6	6:169208580:C:A	169208580	A	ADD	1536	0.9476	4.537	-7.946	9.841	0.2088	0.8346
7	7:37810060:C:G	37810060	G	ADD	1536	1.302	6.233	-10.92	13.52	0.2088	0.8346
7	7:53355281:C:G	53355281	G	ADD	1536	1.457	6.977	-12.22	15.13	0.2089	0.8346
7	7:53355282:A:G	53355282	G	ADD	1536	1.457	6.977	-12.22	15.13	0.2089	0.8346
7	7:53355283:G:T	53355283	T	ADD	1536	1.457	6.977	-12.22	15.13	0.2089	0.8346
7	7:99593346:C:A	99593346	C	ADD	1536	-0.9205	4.407	-9.557	7.716	-0.2089	0.8346
7	7:114685297:A:T	114685297	T	ADD	1536	-0.9859	4.721	-10.24	8.267	-0.2088	0.8346
8	8:3340101:T:G	3340101	G	ADD	1536	1.357	6.498	-11.38	14.09	0.2088	0.8346
8	8:15597902:G:T	15597902	T	ADD	1536	-1.055	5.056	-10.96	8.853	-0.2088	0.8346
8	8:18013316:C:T	18013316	T	ADD	1536	-1.374	6.579	-14.27	11.52	-0.2089	0.8346
8	8:53122457:C:G	53122457	G	ADD	1536	1.447	6.929	-12.13	15.03	0.2088	0.8346
8	8:53122919:T:C	53122919	C	ADD	1536	1.447	6.929	-12.13	15.03	0.2088	0.8346
8	8:53123522:C:G	53123522	G	ADD	1536	1.447	6.929	-12.13	15.03	0.2088	0.8346
8	8:53123598:A:G	53123598	G	ADD	1536	1.447	6.929	-12.13	15.03	0.2088	0.8346
8	8:53123616:G:A	53123616	A	ADD	1536	1.447	6.929	-12.13	15.03	0.2088	0.8346
8	8:53123740:C:T	53123740	T	ADD	1536	1.447	6.929	-12.13	15.03	0.2088	0.8346
8	8:53124756:G:C	53124756	C	ADD	1536	1.447	6.929	-12.13	15.03	0.2088	0.8346
8	8:53124846:C:T	53124846	T	ADD	1536	1.447	6.929	-12.13	15.03	0.2088	0.8346
8	8:53124853:G:A	53124853	A	ADD	1536	1.447	6.929	-12.13	15.03	0.2088	0.8346
8	8:53125764:A:G	53125764	G	ADD	1536	1.447	6.929	-12.13	15.03	0.2088	0.8346
8	8:53125900:C:T	53125900	T	ADD	1536	1.447	6.929	-12.13	15.03	0.2088	0.8346
8	8:74317959:G:A	74317959	A	ADD	1536	1.855	8.882	-15.55	19.26	0.2089	0.8346
8	8:107687950:C:T	107687950	C	ADD	1536	-0.9236	4.423	-9.592	7.745	-0.2088	0.8346
8	8:107688733:T:C	107688733	T	ADD	1536	-0.9236	4.423	-9.592	7.745	-0.2088	0.8346
8	8:107691821:C:T	107691821	C	ADD	1536	-0.9236	4.423	-9.592	7.745	-0.2088	0.8346
8	8:107691906:A:G	107691906	A	ADD	1536	-0.9236	4.423	-9.592	7.745	-0.2088	0.8346
8	8:107692717:C:T	107692717	C	ADD	1536	-0.9236	4.423	-9.592	7.745	-0.2088	0.8346
8	8:126537570:G:A	126537570	A	ADD	1536	-0.9421	4.512	-9.785	7.901	-0.2088	0.8346
9	9:686170:C:A	686170	C	ADD	1536	-0.8871	4.249	-9.215	7.441	-0.2088	0.8346
9	9:29666098:C:A	29666098	A	ADD	1536	1.591	7.618	-13.34	16.52	0.2088	0.8346
9	9:107863050:G:A	107863050	A	ADD	1536	0.8756	4.193	-7.342	9.093	0.2088	0.8346
10	10:1990334:C:T	1990334	T	ADD	1536	-1.159	5.55	-12.04	9.719	-0.2088	0.8346
10	10:93899687:G:A	93899687	A	ADD	1536	-1.1	5.269	-11.43	9.226	-0.2089	0.8346
10	10:94168797:G:A	94168797	A	ADD	1536	-1.156	5.537	-12.01	9.696	-0.2088	0.8346
11	11:115144454:T:C	115144454	C	ADD	1536	1.42	6.799	-11.91	14.75	0.2088	0.8346
11	11:130629122:C:A	130629122	A	ADD	1536	-0.9141	4.376	-9.491	7.663	-0.2089	0.8346
12	12:40902037:T:C	40902037	C	ADD	1536	-0.9886	4.734	-10.27	8.291	-0.2088	0.8346
12	12:40904843:C:G	40904843	G	ADD	1536	-0.9886	4.734	-10.27	8.291	-0.2088	0.8346
12	12:40908585:C:T	40908585	T	ADD	1536	-0.9886	4.734	-10.27	8.291	-0.2088	0.8346
12	12:40912236:G:T	40912236	T	ADD	1536	-0.9886	4.734	-10.27	8.291	-0.2088	0.8346
12	12:40915787:T:C	40915787	C	ADD	1536	-0.9886	4.734	-10.27	8.291	-0.2088	0.8346
12	12:40918902:T:C	40918902	C	ADD	1536	-0.9886	4.734	-10.27	8.291	-0.2088	0.8346
12	12:40926493:C:T	40926493	T	ADD	1536	-0.9886	4.734	-10.27	8.291	-0.2088	0.8346
12	12:41324164:G:T	41324164	T	ADD	1536	-1.661	7.953	-17.25	13.93	-0.2089	0.8346
12	12:41329005:C:G	41329005	G	ADD	1536	-1.661	7.953	-17.25	13.93	-0.2089	0.8346
12	12:41331797:A:C	41331797	C	ADD	1536	-1.661	7.953	-17.25	13.93	-0.2089	0.8346
12	12:41332779:T:C	41332779	C	ADD	1536	-1.661	7.953	-17.25	13.93	-0.2089	0.8346
12	12:63210148:G:A	63210148	A	ADD	1536	-1.234	5.909	-12.82	10.35	-0.2089	0.8346
13	13:76053384:A:G	76053384	G	ADD	1536	-0.9137	4.374	-9.487	7.66	-0.2089	0.8346
13	13:83948067:C:T	83948067	T	ADD	1536	1.077	5.156	-9.028	11.18	0.2088	0.8346
13	13:83949920:T:A	83949920	A	ADD	1536	1.077	5.156	-9.028	11.18	0.2088	0.8346
13	13:83951310:G:A	83951310	A	ADD	1536	1.077	5.156	-9.028	11.18	0.2088	0.8346
14	14:55060821:T:G	55060821	T	ADD	1536	0.8901	4.262	-7.463	9.243	0.2088	0.8346
15	15:29299760:C:T	29299760	T	ADD	1536	-0.8917	4.27	-9.261	7.477	-0.2088	0.8346
15	15:29299858:G:C	29299858	C	ADD	1536	-0.8917	4.27	-9.261	7.477	-0.2088	0.8346
16	16:61579583:C:A	61579583	C	ADD	1536	0.9026	4.321	-7.567	9.372	0.2089	0.8346
16	16:89374010:G:T	89374010	T	ADD	1536	0.9189	4.4	-7.705	9.543	0.2088	0.8346
18	18:24848009:G:A	24848009	A	ADD	1536	0.9613	4.604	-8.062	9.985	0.2088	0.8346
18	18:49151966:A:G	49151966	G	ADD	1536	0.9213	4.41	-7.723	9.565	0.2089	0.8346
18	18:58535482:C:A	58535482	A	ADD	1536	-1.346	6.446	-13.98	11.29	-0.2089	0.8346
20	20:17332512:T:A	17332512	T	ADD	1536	-0.8878	4.25	-9.218	7.442	-0.2089	0.8346
20	20:40409199:T:C	40409199	C	ADD	1536	-1.418	6.79	-14.73	11.89	-0.2089	0.8346
20	20:49065596:A:G	49065596	G	ADD	1536	0.9361	4.483	-7.85	9.722	0.2088	0.8346
20	20:49066797:T:C	49066797	C	ADD	1536	0.9361	4.483	-7.85	9.722	0.2088	0.8346
20	20:49066871:G:A	49066871	A	ADD	1536	0.9361	4.483	-7.85	9.722	0.2088	0.8346
20	20:57981653:C:A	57981653	A	ADD	1536	0.9638	4.616	-8.083	10.01	0.2088	0.8346
21	21:42741810:G:C	42741810	C	ADD	1536	1.943	9.304	-16.29	20.18	0.2088	0.8346
22	22:19948337:T:C	19948337	C	ADD	1536	-1.01	4.838	-10.49	8.473	-0.2088	0.8346
1	1:246459443:G:A	246459443	A	ADD	1536	1.059	5.076	-8.889	11.01	0.2087	0.8347
2	2:3480710:G:A	3480710	G	ADD	1536	0.8859	4.243	-7.431	9.203	0.2088	0.8347
2	2:3482274:A:G	3482274	A	ADD	1536	0.8859	4.243	-7.431	9.203	0.2088	0.8347
2	2:3482276:T:G	3482276	T	ADD	1536	0.8859	4.243	-7.431	9.203	0.2088	0.8347
2	2:3482796:T:G	3482796	T	ADD	1536	0.8859	4.243	-7.431	9.203	0.2088	0.8347
2	2:35451767:T:C	35451767	T	ADD	1536	-0.9403	4.505	-9.77	7.889	-0.2087	0.8347
2	2:46426788:G:A	46426788	A	ADD	1536	0.9897	4.742	-8.305	10.28	0.2087	0.8347
3	3:7860856:A:G	7860856	G	ADD	1536	-0.9089	4.355	-9.445	7.627	-0.2087	0.8347
3	3:14699243:C:T	14699243	C	ADD	1536	1.003	4.806	-8.417	10.42	0.2087	0.8347
3	3:29279042:A:G	29279042	G	ADD	1536	0.8905	4.266	-7.47	9.252	0.2088	0.8347
3	3:77247732:G:A	77247732	A	ADD	1536	1.08	5.175	-9.062	11.22	0.2087	0.8347
3	3:142579230:A:T	142579230	T	ADD	1536	-0.9174	4.395	-9.531	7.696	-0.2087	0.8347
4	4:22443190:A:G	22443190	G	ADD	1536	1.851	8.87	-15.53	19.24	0.2087	0.8347
4	4:22446314:A:T	22446314	T	ADD	1536	1.851	8.87	-15.53	19.24	0.2087	0.8347
4	4:22450522:T:C	22450522	C	ADD	1536	1.851	8.87	-15.53	19.24	0.2087	0.8347
4	4:22450818:G:A	22450818	A	ADD	1536	1.851	8.87	-15.53	19.24	0.2087	0.8347
4	4:23305261:G:A	23305261	A	ADD	1536	-0.885	4.241	-9.197	7.426	-0.2087	0.8347
4	4:80358478:C:T	80358478	T	ADD	1536	-1.121	5.374	-11.65	9.412	-0.2087	0.8347
4	4:84791189:G:A	84791189	A	ADD	1536	0.9019	4.321	-7.568	9.372	0.2087	0.8347
4	4:174544887:T:C	174544887	C	ADD	1536	0.9298	4.456	-7.804	9.663	0.2087	0.8347
5	5:30980326:A:C	30980326	C	ADD	1536	1.796	8.602	-15.06	18.66	0.2088	0.8347
5	5:97061761:A:C	97061761	C	ADD	1536	1.241	5.947	-10.42	12.9	0.2087	0.8347
5	5:112457602:T:C	112457602	C	ADD	1536	1.417	6.79	-11.89	14.73	0.2088	0.8347
5	5:112460062:T:C	112460062	C	ADD	1536	1.417	6.79	-11.89	14.73	0.2088	0.8347
5	5:112460711:C:G	112460711	G	ADD	1536	1.417	6.79	-11.89	14.73	0.2088	0.8347
5	5:112460731:A:C	112460731	C	ADD	1536	1.417	6.79	-11.89	14.73	0.2088	0.8347
5	5:112463059:T:A	112463059	A	ADD	1536	1.417	6.79	-11.89	14.73	0.2088	0.8347
5	5:162840917:G:A	162840917	A	ADD	1536	-0.9101	4.361	-9.457	7.636	-0.2087	0.8347
5	5:163633239:A:G	163633239	A	ADD	1536	-0.8951	4.287	-9.298	7.508	-0.2088	0.8347
6	6:131893052:T:C	131893052	C	ADD	1536	1.245	5.966	-10.45	12.94	0.2087	0.8347
7	7:2021699:C:T	2021699	T	ADD	1536	-1.544	7.398	-16.04	12.96	-0.2087	0.8347
7	7:2022358:G:C	2022358	C	ADD	1536	-1.544	7.398	-16.04	12.96	-0.2087	0.8347
8	8:3246108:G:T	3246108	T	ADD	1536	1.518	7.272	-12.73	15.77	0.2087	0.8347
8	8:3246622:T:A	3246622	A	ADD	1536	1.518	7.272	-12.73	15.77	0.2087	0.8347
8	8:3247855:C:A	3247855	A	ADD	1536	1.518	7.272	-12.73	15.77	0.2087	0.8347
8	8:3249239:A:G	3249239	G	ADD	1536	1.518	7.272	-12.73	15.77	0.2087	0.8347
8	8:3249443:T:A	3249443	A	ADD	1536	1.518	7.272	-12.73	15.77	0.2087	0.8347
8	8:3249925:A:G	3249925	G	ADD	1536	1.518	7.272	-12.73	15.77	0.2087	0.8347
8	8:16844826:G:C	16844826	C	ADD	1536	1.418	6.797	-11.9	14.74	0.2087	0.8347
8	8:59255337:C:A	59255337	A	ADD	1536	1.112	5.324	-9.324	11.55	0.2088	0.8347
8	8:59257315:G:C	59257315	C	ADD	1536	1.112	5.324	-9.324	11.55	0.2088	0.8347
8	8:59258918:T:C	59258918	C	ADD	1536	1.112	5.324	-9.324	11.55	0.2088	0.8347
8	8:59258986:T:C	59258986	C	ADD	1536	1.112	5.324	-9.324	11.55	0.2088	0.8347
8	8:59262191:C:T	59262191	T	ADD	1536	1.112	5.324	-9.324	11.55	0.2088	0.8347
8	8:59263584:A:C	59263584	C	ADD	1536	1.112	5.324	-9.324	11.55	0.2088	0.8347
8	8:110677065:T:G	110677065	T	ADD	1536	-0.8738	4.187	-9.08	7.333	-0.2087	0.8347
8	8:146246347:A:G	146246347	G	ADD	1536	1.115	5.341	-9.354	11.58	0.2087	0.8347
8	8:146249144:A:G	146249144	G	ADD	1536	1.115	5.341	-9.354	11.58	0.2087	0.8347
8	8:146250775:G:A	146250775	A	ADD	1536	1.115	5.341	-9.354	11.58	0.2087	0.8347
8	8:146252248:C:T	146252248	T	ADD	1536	1.115	5.341	-9.354	11.58	0.2087	0.8347
8	8:146253241:A:G	146253241	G	ADD	1536	1.115	5.341	-9.354	11.58	0.2087	0.8347
8	8:146253799:A:G	146253799	G	ADD	1536	1.115	5.341	-9.354	11.58	0.2087	0.8347
8	8:146255129:T:C	146255129	C	ADD	1536	1.115	5.341	-9.354	11.58	0.2087	0.8347
9	9:129822520:G:A	129822520	A	ADD	1536	1.151	5.514	-9.657	11.96	0.2087	0.8347
10	10:67640059:G:A	67640059	A	ADD	1536	1.027	4.921	-8.618	10.67	0.2087	0.8347
10	10:67640138:T:A	67640138	A	ADD	1536	1.027	4.921	-8.618	10.67	0.2087	0.8347
10	10:67640274:C:T	67640274	T	ADD	1536	1.027	4.921	-8.618	10.67	0.2087	0.8347
10	10:67641151:T:A	67641151	A	ADD	1536	1.027	4.921	-8.618	10.67	0.2087	0.8347
10	10:67641243:T:C	67641243	C	ADD	1536	1.027	4.921	-8.618	10.67	0.2087	0.8347
10	10:67642770:G:T	67642770	T	ADD	1536	1.027	4.921	-8.618	10.67	0.2087	0.8347
10	10:67643010:A:T	67643010	T	ADD	1536	1.027	4.921	-8.618	10.67	0.2087	0.8347
10	10:67643854:C:A	67643854	A	ADD	1536	1.027	4.921	-8.618	10.67	0.2087	0.8347
10	10:67644475:C:A	67644475	A	ADD	1536	1.027	4.921	-8.618	10.67	0.2087	0.8347
10	10:67646207:T:C	67646207	C	ADD	1536	1.027	4.921	-8.618	10.67	0.2087	0.8347
10	10:67646861:A:G	67646861	G	ADD	1536	1.027	4.921	-8.618	10.67	0.2087	0.8347
10	10:71550413:G:A	71550413	G	ADD	1536	-1.057	5.066	-10.99	8.872	-0.2087	0.8347
10	10:127928761:G:C	127928761	C	ADD	1536	1.009	4.833	-8.463	10.48	0.2087	0.8347
11	11:59128458:A:G	59128458	G	ADD	1536	-1.415	6.776	-14.7	11.87	-0.2088	0.8347
11	11:59131590:T:C	59131590	C	ADD	1536	-1.415	6.776	-14.7	11.87	-0.2088	0.8347
11	11:59133987:C:A	59133987	A	ADD	1536	-1.415	6.776	-14.7	11.87	-0.2088	0.8347
11	11:59135051:G:C	59135051	C	ADD	1536	-1.415	6.776	-14.7	11.87	-0.2088	0.8347
11	11:59136946:G:T	59136946	T	ADD	1536	-1.415	6.776	-14.7	11.87	-0.2088	0.8347
11	11:59138842:T:C	59138842	C	ADD	1536	-1.415	6.776	-14.7	11.87	-0.2088	0.8347
11	11:59140062:A:G	59140062	G	ADD	1536	-1.415	6.776	-14.7	11.87	-0.2088	0.8347
11	11:59141866:G:A	59141866	A	ADD	1536	-1.415	6.776	-14.7	11.87	-0.2088	0.8347
11	11:59142706:A:T	59142706	T	ADD	1536	-1.415	6.776	-14.7	11.87	-0.2088	0.8347
11	11:59148986:T:C	59148986	C	ADD	1536	-1.415	6.776	-14.7	11.87	-0.2088	0.8347
11	11:59149295:C:T	59149295	T	ADD	1536	-1.415	6.776	-14.7	11.87	-0.2088	0.8347
11	11:59149778:C:T	59149778	T	ADD	1536	-1.415	6.776	-14.7	11.87	-0.2088	0.8347
11	11:71020554:G:A	71020554	A	ADD	1536	1.246	5.97	-10.46	12.95	0.2087	0.8347
11	11:118698537:G:A	118698537	G	ADD	1536	-1.326	6.354	-13.78	11.13	-0.2087	0.8347
12	12:32660726:A:T	32660726	T	ADD	1536	-1.56	7.474	-16.21	13.09	-0.2088	0.8347
12	12:32662823:C:T	32662823	T	ADD	1536	-1.56	7.474	-16.21	13.09	-0.2088	0.8347
13	13:46411756:A:G	46411756	A	ADD	1536	-0.8757	4.197	-9.101	7.35	-0.2087	0.8347
13	13:61781400:A:G	61781400	G	ADD	1536	-1.09	5.225	-11.33	9.151	-0.2087	0.8347
14	14:36700375:A:G	36700375	G	ADD	1536	-0.9	4.312	-9.352	7.552	-0.2087	0.8347
15	15:74944096:C:T	74944096	T	ADD	1536	1.454	6.97	-12.21	15.12	0.2087	0.8347
16	16:82455354:G:A	82455354	G	ADD	1536	-1.168	5.596	-12.14	9.8	-0.2087	0.8347
18	18:10303510:T:C	10303510	C	ADD	1536	1.764	8.451	-14.8	18.33	0.2087	0.8347
20	20:45393588:G:A	45393588	G	ADD	1536	1.038	4.973	-8.708	10.78	0.2088	0.8347
21	21:44098625:A:G	44098625	G	ADD	1536	0.9282	4.448	-7.791	9.647	0.2087	0.8347
22	22:39163856:G:A	39163856	G	ADD	1536	-0.9083	4.352	-9.438	7.622	-0.2087	0.8347
1	1:230363950:A:G	230363950	A	ADD	1536	0.9135	4.381	-7.672	9.499	0.2085	0.8348
2	2:26723727:G:A	26723727	G	ADD	1536	-1.39	6.667	-14.46	11.68	-0.2086	0.8348
2	2:72254126:G:T	72254126	T	ADD	1536	1.073	5.144	-9.009	11.15	0.2086	0.8348
2	2:72254608:C:T	72254608	T	ADD	1536	1.073	5.144	-9.009	11.15	0.2086	0.8348
2	2:100046943:A:C	100046943	C	ADD	1536	0.9078	4.352	-7.623	9.438	0.2086	0.8348
2	2:107190209:T:C	107190209	C	ADD	1536	-0.8927	4.28	-9.281	7.495	-0.2086	0.8348
2	2:127432998:G:A	127432998	A	ADD	1536	0.8892	4.263	-7.466	9.244	0.2086	0.8348
2	2:173301175:G:A	173301175	A	ADD	1536	-0.8714	4.177	-9.057	7.314	-0.2086	0.8348
3	3:5561928:C:G	5561928	G	ADD	1536	-1.899	9.107	-19.75	15.95	-0.2085	0.8348
3	3:61186878:G:A	61186878	A	ADD	1536	-1.718	8.24	-17.87	14.43	-0.2086	0.8348
3	3:61188626:A:G	61188626	G	ADD	1536	-1.718	8.24	-17.87	14.43	-0.2086	0.8348
3	3:61190672:T:A	61190672	A	ADD	1536	-1.718	8.24	-17.87	14.43	-0.2086	0.8348
3	3:61197014:C:G	61197014	G	ADD	1536	-1.718	8.24	-17.87	14.43	-0.2086	0.8348
3	3:78434843:C:A	78434843	A	ADD	1536	-1.062	5.091	-11.04	8.917	-0.2086	0.8348
3	3:78442235:T:A	78442235	A	ADD	1536	-1.062	5.091	-11.04	8.917	-0.2086	0.8348
3	3:78445478:A:T	78445478	T	ADD	1536	-1.062	5.091	-11.04	8.917	-0.2086	0.8348
3	3:78448264:T:C	78448264	C	ADD	1536	-1.062	5.091	-11.04	8.917	-0.2086	0.8348
3	3:155043829:A:G	155043829	G	ADD	1536	1.044	5.005	-8.765	10.85	0.2086	0.8348
4	4:22710987:G:A	22710987	A	ADD	1536	-1.175	5.632	-12.21	9.864	-0.2086	0.8348
4	4:54561454:T:G	54561454	G	ADD	1536	0.9003	4.316	-7.559	9.36	0.2086	0.8348
4	4:63696033:C:T	63696033	C	ADD	1536	0.8933	4.283	-7.5	9.287	0.2086	0.8348
4	4:131016634:G:T	131016634	T	ADD	1536	0.9393	4.504	-7.888	9.767	0.2086	0.8348
4	4:131018512:A:G	131018512	G	ADD	1536	0.9393	4.504	-7.888	9.767	0.2086	0.8348
5	5:75439971:T:C	75439971	C	ADD	1536	-0.8914	4.273	-9.267	7.484	-0.2086	0.8348
5	5:75440348:C:T	75440348	T	ADD	1536	-0.8914	4.273	-9.267	7.484	-0.2086	0.8348
5	5:75440922:A:G	75440922	G	ADD	1536	-0.8914	4.273	-9.267	7.484	-0.2086	0.8348
5	5:106992687:C:A	106992687	A	ADD	1536	-1.41	6.759	-14.66	11.84	-0.2086	0.8348
5	5:136606936:C:T	136606936	T	ADD	1536	-0.8808	4.224	-9.159	7.397	-0.2085	0.8348
6	6:24964669:G:A	24964669	A	ADD	1536	-1.885	9.041	-19.61	15.84	-0.2085	0.8348
6	6:29817523:C:G	29817523	G	ADD	1536	-1.132	5.426	-11.77	9.503	-0.2086	0.8348
6	6:29817532:T:A	29817532	A	ADD	1536	-1.132	5.426	-11.77	9.503	-0.2086	0.8348
6	6:29817844:G:A	29817844	A	ADD	1536	-1.132	5.426	-11.77	9.503	-0.2086	0.8348
6	6:29817878:A:G	29817878	G	ADD	1536	-1.132	5.426	-11.77	9.503	-0.2086	0.8348
6	6:29817896:C:T	29817896	T	ADD	1536	-1.132	5.426	-11.77	9.503	-0.2086	0.8348
6	6:29817898:G:T	29817898	T	ADD	1536	-1.132	5.426	-11.77	9.503	-0.2086	0.8348
6	6:29818127:G:A	29818127	A	ADD	1536	-1.132	5.426	-11.77	9.503	-0.2086	0.8348
6	6:29818132:G:A	29818132	A	ADD	1536	-1.132	5.426	-11.77	9.503	-0.2086	0.8348
6	6:29818267:G:A	29818267	A	ADD	1536	-1.132	5.426	-11.77	9.503	-0.2086	0.8348
6	6:54701058:C:T	54701058	T	ADD	1536	1.136	5.446	-9.537	11.81	0.2086	0.8348
6	6:68161428:A:C	68161428	C	ADD	1536	1.117	5.355	-9.378	11.61	0.2085	0.8348
6	6:105999343:T:C	105999343	C	ADD	1536	-0.8943	4.288	-9.299	7.51	-0.2085	0.8348
7	7:7187522:A:G	7187522	G	ADD	1536	-0.9013	4.322	-9.373	7.57	-0.2085	0.8348
7	7:14848650:G:T	14848650	T	ADD	1536	-0.9975	4.783	-10.37	8.378	-0.2085	0.8348
7	7:14850453:C:T	14850453	T	ADD	1536	-0.9975	4.783	-10.37	8.378	-0.2085	0.8348
7	7:17695701:A:C	17695701	C	ADD	1536	1.499	7.187	-12.59	15.59	0.2085	0.8348
8	8:15772881:T:C	15772881	C	ADD	1536	-0.9681	4.641	-10.06	8.128	-0.2086	0.8348
8	8:87567305:A:C	87567305	C	ADD	1536	0.9923	4.757	-8.332	10.32	0.2086	0.8348
8	8:135418719:A:T	135418719	T	ADD	1536	0.9142	4.384	-7.677	9.506	0.2086	0.8348
9	9:80817821:A:T	80817821	T	ADD	1536	-0.9934	4.764	-10.33	8.343	-0.2085	0.8348
9	9:100297592:A:G	100297592	A	ADD	1536	1.224	5.869	-10.28	12.73	0.2085	0.8348
10	10:12488463:C:T	12488463	T	ADD	1536	1.044	5.007	-8.769	10.86	0.2086	0.8348
10	10:35257442:C:T	35257442	T	ADD	1536	-0.9517	4.561	-9.892	7.988	-0.2086	0.8348
10	10:35257823:G:A	35257823	A	ADD	1536	-0.9517	4.561	-9.892	7.988	-0.2086	0.8348
11	11:22099480:G:T	22099480	T	ADD	1536	1.223	5.863	-10.27	12.71	0.2086	0.8348
11	11:125319986:C:T	125319986	T	ADD	1536	0.9827	4.71	-8.25	10.22	0.2086	0.8348
12	12:48780190:A:C	48780190	C	ADD	1536	-1.383	6.63	-14.38	11.61	-0.2086	0.8348
12	12:102306310:C:T	102306310	T	ADD	1536	-1.029	4.932	-10.69	8.637	-0.2086	0.8348
13	13:42678357:C:T	42678357	T	ADD	1536	0.9043	4.336	-7.595	9.404	0.2085	0.8348
13	13:71093422:G:A	71093422	A	ADD	1536	0.9771	4.685	-8.206	10.16	0.2085	0.8348
14	14:32759120:T:C	32759120	C	ADD	1536	-0.899	4.309	-9.345	7.547	-0.2086	0.8348
14	14:106034048:A:G	106034048	G	ADD	1536	-0.9617	4.61	-9.997	8.073	-0.2086	0.8348
16	16:10717388:G:C	10717388	C	ADD	1536	1.043	5.003	-8.763	10.85	0.2085	0.8348
16	16:78952439:A:G	78952439	A	ADD	1536	1.821	8.728	-15.29	18.93	0.2086	0.8348
16	16:84270476:G:A	84270476	A	ADD	1536	1.368	6.558	-11.49	14.22	0.2086	0.8348
17	17:956770:A:G	956770	G	ADD	1536	1.274	6.107	-10.7	13.24	0.2086	0.8348
17	17:45360680:C:T	45360680	T	ADD	1536	1.589	7.618	-13.34	16.52	0.2086	0.8348
17	17:45362490:A:G	45362490	G	ADD	1536	1.589	7.618	-13.34	16.52	0.2086	0.8348
17	17:45364807:G:A	45364807	A	ADD	1536	1.589	7.618	-13.34	16.52	0.2086	0.8348
18	18:59058792:G:A	59058792	A	ADD	1536	0.9036	4.331	-7.586	9.393	0.2086	0.8348
21	21:18785657:A:G	18785657	G	ADD	1536	-0.9012	4.321	-9.37	7.568	-0.2086	0.8348
22	22:46604397:A:G	46604397	G	ADD	1536	1.192	5.714	-10.01	12.39	0.2086	0.8348
1	1:5492043:C:A	5492043	A	ADD	1536	1.043	5.001	-8.76	10.84	0.2085	0.8349
1	1:94573178:C:A	94573178	A	ADD	1536	1.255	6.022	-10.55	13.06	0.2085	0.8349
1	1:184846672:G:T	184846672	T	ADD	1536	-1.922	9.222	-20	16.15	-0.2085	0.8349
1	1:184853849:G:A	184853849	A	ADD	1536	-1.922	9.222	-20	16.15	-0.2085	0.8349
1	1:190399946:G:A	190399946	A	ADD	1536	-1.014	4.867	-10.55	8.525	-0.2084	0.8349
2	2:1182230:C:A	1182230	A	ADD	1536	-1.1	5.278	-11.45	9.245	-0.2085	0.8349
2	2:111805775:G:A	111805775	A	ADD	1536	-1.962	9.413	-20.41	16.49	-0.2085	0.8349
2	2:160910958:T:C	160910958	C	ADD	1536	-0.9782	4.694	-10.18	8.222	-0.2084	0.8349
2	2:160911332:T:C	160911332	C	ADD	1536	-0.9782	4.694	-10.18	8.222	-0.2084	0.8349
2	2:160911575:C:T	160911575	T	ADD	1536	-0.9782	4.694	-10.18	8.222	-0.2084	0.8349
2	2:160912652:T:C	160912652	C	ADD	1536	-0.9782	4.694	-10.18	8.222	-0.2084	0.8349
2	2:160912802:C:T	160912802	T	ADD	1536	-0.9782	4.694	-10.18	8.222	-0.2084	0.8349
2	2:160914156:C:T	160914156	T	ADD	1536	-0.9782	4.694	-10.18	8.222	-0.2084	0.8349
2	2:160914540:G:T	160914540	T	ADD	1536	-0.9782	4.694	-10.18	8.222	-0.2084	0.8349
2	2:171219055:A:G	171219055	A	ADD	1536	0.8817	4.229	-7.407	9.171	0.2085	0.8349
3	3:5463187:G:A	5463187	A	ADD	1536	1.286	6.169	-10.81	13.38	0.2084	0.8349
3	3:29502389:C:A	29502389	C	ADD	1536	-0.8844	4.243	-9.201	7.433	-0.2084	0.8349
3	3:36285022:C:T	36285022	C	ADD	1536	-0.8743	4.195	-9.097	7.348	-0.2084	0.8349
3	3:39927416:G:C	39927416	C	ADD	1536	1.027	4.926	-8.628	10.68	0.2085	0.8349
3	3:70945710:A:G	70945710	G	ADD	1536	-1.301	6.241	-13.53	10.93	-0.2084	0.8349
3	3:96339123:G:A	96339123	A	ADD	1536	1.055	5.06	-8.862	10.97	0.2084	0.8349
3	3:111617561:A:G	111617561	G	ADD	1536	-1.223	5.864	-12.72	10.27	-0.2085	0.8349
3	3:111618531:A:C	111618531	C	ADD	1536	-1.223	5.864	-12.72	10.27	-0.2085	0.8349
3	3:176292184:T:C	176292184	C	ADD	1536	-1.149	5.51	-11.95	9.65	-0.2085	0.8349
4	4:94559462:T:A	94559462	A	ADD	1536	-0.8889	4.265	-9.248	7.47	-0.2084	0.8349
4	4:96485224:A:G	96485224	A	ADD	1536	1.19	5.708	-9.997	12.38	0.2084	0.8349
4	4:111682614:T:G	111682614	G	ADD	1536	-0.8825	4.234	-9.181	7.416	-0.2084	0.8349
5	5:21396544:A:G	21396544	G	ADD	1536	1.07	5.13	-8.986	11.12	0.2085	0.8349
5	5:147394216:C:T	147394216	T	ADD	1536	-1.205	5.781	-12.54	10.12	-0.2085	0.8349
6	6:28668072:T:C	28668072	T	ADD	1536	-0.9697	4.652	-10.09	8.149	-0.2084	0.8349
6	6:43058736:C:G	43058736	G	ADD	1536	0.8923	4.279	-7.495	9.28	0.2085	0.8349
6	6:74123098:C:T	74123098	T	ADD	1536	-1.356	6.504	-14.1	11.39	-0.2084	0.8349
6	6:120893610:C:T	120893610	C	ADD	1536	0.8921	4.28	-7.497	9.281	0.2084	0.8349
6	6:120895615:C:A	120895615	C	ADD	1536	0.8921	4.28	-7.497	9.281	0.2084	0.8349
6	6:120895742:T:A	120895742	T	ADD	1536	0.8921	4.28	-7.497	9.281	0.2084	0.8349
7	7:16981849:A:G	16981849	G	ADD	1536	1.121	5.378	-9.419	11.66	0.2085	0.8349
7	7:16982018:G:T	16982018	T	ADD	1536	1.121	5.378	-9.419	11.66	0.2085	0.8349
7	7:16982321:T:C	16982321	C	ADD	1536	1.121	5.378	-9.419	11.66	0.2085	0.8349
7	7:138319216:G:A	138319216	A	ADD	1536	-1.348	6.468	-14.03	11.33	-0.2084	0.8349
9	9:19777638:T:C	19777638	C	ADD	1536	-0.9127	4.379	-9.495	7.67	-0.2084	0.8349
10	10:95392149:G:T	95392149	T	ADD	1536	-1.52	7.289	-15.81	12.77	-0.2085	0.8349
10	10:95392506:C:A	95392506	A	ADD	1536	-1.52	7.289	-15.81	12.77	-0.2085	0.8349
10	10:133518357:G:A	133518357	A	ADD	1536	-1.34	6.427	-13.94	11.26	-0.2085	0.8349
11	11:12917394:A:G	12917394	A	ADD	1536	-1.396	6.696	-14.52	11.73	-0.2085	0.8349
11	11:112351535:G:T	112351535	T	ADD	1536	0.895	4.292	-7.518	9.308	0.2085	0.8349
11	11:113161398:T:C	113161398	C	ADD	1536	0.8986	4.312	-7.552	9.35	0.2084	0.8349
11	11:126847903:G:A	126847903	A	ADD	1536	0.885	4.245	-7.435	9.205	0.2085	0.8349
11	11:126850764:A:G	126850764	G	ADD	1536	0.885	4.245	-7.435	9.205	0.2085	0.8349
12	12:51748326:G:A	51748326	A	ADD	1536	-0.9846	4.723	-10.24	8.273	-0.2084	0.8349
12	12:82472279:A:T	82472279	T	ADD	1536	1.267	6.079	-10.65	13.18	0.2085	0.8349
12	12:105830859:C:A	105830859	A	ADD	1536	0.8995	4.316	-7.56	9.359	0.2084	0.8349
12	12:105830861:C:A	105830861	A	ADD	1536	0.8995	4.316	-7.56	9.359	0.2084	0.8349
12	12:105833662:C:G	105833662	G	ADD	1536	0.8995	4.316	-7.56	9.359	0.2084	0.8349
12	12:105834195:A:G	105834195	G	ADD	1536	0.8995	4.316	-7.56	9.359	0.2084	0.8349
13	13:23783140:T:C	23783140	C	ADD	1536	-0.9055	4.344	-9.419	7.608	-0.2085	0.8349
13	13:23784242:A:C	23784242	C	ADD	1536	-0.9055	4.344	-9.419	7.608	-0.2085	0.8349
13	13:27450530:A:G	27450530	G	ADD	1536	-1.005	4.821	-10.45	8.443	-0.2084	0.8349
13	13:27450803:T:G	27450803	G	ADD	1536	-1.005	4.821	-10.45	8.443	-0.2084	0.8349
13	13:37264379:C:T	37264379	T	ADD	1536	0.9434	4.527	-7.929	9.816	0.2084	0.8349
13	13:50417426:A:G	50417426	G	ADD	1536	-0.8933	4.286	-9.293	7.507	-0.2084	0.8349
13	13:100090264:T:C	100090264	C	ADD	1536	-1.486	7.129	-15.46	12.49	-0.2084	0.8349
13	13:100091063:G:A	100091063	A	ADD	1536	-1.486	7.129	-15.46	12.49	-0.2084	0.8349
14	14:72438375:G:A	72438375	A	ADD	1536	1.035	4.967	-8.7	10.77	0.2084	0.8349
15	15:88991073:A:C	88991073	C	ADD	1536	-1.849	8.866	-19.22	15.53	-0.2085	0.8349
15	15:93991117:C:T	93991117	T	ADD	1536	0.9459	4.539	-7.951	9.843	0.2084	0.8349
16	16:19547503:C:T	19547503	T	ADD	1536	0.8931	4.285	-7.505	9.291	0.2084	0.8349
16	16:19555449:C:T	19555449	T	ADD	1536	0.8931	4.285	-7.505	9.291	0.2084	0.8349
17	17:70091969:G:A	70091969	A	ADD	1536	-0.9236	4.431	-9.609	7.762	-0.2084	0.8349
18	18:29206833:C:T	29206833	T	ADD	1536	0.8982	4.308	-7.545	9.341	0.2085	0.8349
19	19:7190290:A:G	7190290	A	ADD	1536	0.9037	4.335	-7.594	9.401	0.2084	0.8349
20	20:54228308:A:G	54228308	A	ADD	1536	-0.9207	4.416	-9.575	7.734	-0.2085	0.8349
20	20:55198360:A:G	55198360	G	ADD	1536	-1.67	8.008	-17.36	14.02	-0.2085	0.8349
21	21:25905357:G:A	25905357	A	ADD	1536	0.9541	4.578	-8.018	9.926	0.2084	0.8349
1	1:40069939:G:A	40069939	A	ADD	1536	-1.424	6.835	-14.82	11.97	-0.2083	0.835
1	1:40073011:G:C	40073011	C	ADD	1536	-1.424	6.835	-14.82	11.97	-0.2083	0.835
1	1:166185037:A:C	166185037	A	ADD	1536	1.43	6.867	-12.03	14.89	0.2083	0.835
1	1:199447646:T:C	199447646	C	ADD	1536	-1.148	5.509	-11.95	9.65	-0.2083	0.835
1	1:201113318:G:A	201113318	A	ADD	1536	0.8953	4.298	-7.528	9.318	0.2083	0.835
2	2:40060812:C:G	40060812	G	ADD	1536	1.547	7.426	-13.01	16.1	0.2083	0.835
2	2:40065463:C:G	40065463	G	ADD	1536	1.547	7.426	-13.01	16.1	0.2083	0.835
2	2:40065717:G:A	40065717	A	ADD	1536	1.547	7.426	-13.01	16.1	0.2083	0.835
2	2:54886605:T:C	54886605	C	ADD	1536	-1.688	8.101	-17.56	14.19	-0.2083	0.835
2	2:54891017:G:A	54891017	A	ADD	1536	-1.688	8.101	-17.56	14.19	-0.2083	0.835
2	2:108217756:A:C	108217756	A	ADD	1536	-0.9559	4.588	-9.948	8.037	-0.2083	0.835
2	2:134925023:C:T	134925023	T	ADD	1536	-1.103	5.291	-11.47	9.268	-0.2084	0.835
2	2:175110751:G:C	175110751	C	ADD	1536	1.036	4.972	-8.709	10.78	0.2084	0.835
4	4:154277247:C:T	154277247	T	ADD	1536	-1.097	5.267	-11.42	9.226	-0.2083	0.835
4	4:154277812:T:A	154277812	A	ADD	1536	-1.097	5.267	-11.42	9.226	-0.2083	0.835
6	6:35402785:A:G	35402785	A	ADD	1536	1.006	4.828	-8.456	10.47	0.2083	0.835
6	6:38651822:T:C	38651822	C	ADD	1536	-0.9245	4.437	-9.621	7.772	-0.2084	0.835
6	6:78408255:G:A	78408255	A	ADD	1536	-1.41	6.766	-14.67	11.85	-0.2083	0.835
6	6:78411699:T:C	78411699	C	ADD	1536	-1.41	6.766	-14.67	11.85	-0.2083	0.835
6	6:78414027:A:T	78414027	T	ADD	1536	-1.41	6.766	-14.67	11.85	-0.2083	0.835
6	6:78424150:T:C	78424150	C	ADD	1536	-1.41	6.766	-14.67	11.85	-0.2083	0.835
6	6:78426776:G:A	78426776	A	ADD	1536	-1.41	6.766	-14.67	11.85	-0.2083	0.835
6	6:78451347:T:A	78451347	A	ADD	1536	-1.41	6.766	-14.67	11.85	-0.2083	0.835
6	6:78457022:C:G	78457022	G	ADD	1536	-1.41	6.766	-14.67	11.85	-0.2083	0.835
6	6:78469613:A:G	78469613	G	ADD	1536	-1.41	6.766	-14.67	11.85	-0.2083	0.835
6	6:78469623:T:G	78469623	G	ADD	1536	-1.41	6.766	-14.67	11.85	-0.2083	0.835
6	6:78484820:C:T	78484820	T	ADD	1536	-1.41	6.766	-14.67	11.85	-0.2083	0.835
6	6:97363784:T:A	97363784	A	ADD	1536	0.9845	4.724	-8.275	10.24	0.2084	0.835
6	6:97364479:T:C	97364479	C	ADD	1536	0.9845	4.724	-8.275	10.24	0.2084	0.835
6	6:97364549:T:C	97364549	C	ADD	1536	0.9845	4.724	-8.275	10.24	0.2084	0.835
6	6:97366941:A:G	97366941	G	ADD	1536	0.9845	4.724	-8.275	10.24	0.2084	0.835
6	6:97369656:T:C	97369656	C	ADD	1536	0.9845	4.724	-8.275	10.24	0.2084	0.835
6	6:97370194:A:G	97370194	G	ADD	1536	0.9845	4.724	-8.275	10.24	0.2084	0.835
6	6:97370544:C:T	97370544	T	ADD	1536	0.9845	4.724	-8.275	10.24	0.2084	0.835
6	6:97371426:T:C	97371426	C	ADD	1536	0.9845	4.724	-8.275	10.24	0.2084	0.835
6	6:97371823:T:A	97371823	A	ADD	1536	0.9845	4.724	-8.275	10.24	0.2084	0.835
6	6:97372268:G:T	97372268	T	ADD	1536	0.9845	4.724	-8.275	10.24	0.2084	0.835
6	6:100096344:A:G	100096344	G	ADD	1536	-1.061	5.096	-11.05	8.927	-0.2083	0.835
7	7:12163372:C:A	12163372	A	ADD	1536	-1.343	6.449	-13.98	11.3	-0.2083	0.835
7	7:33717264:C:T	33717264	T	ADD	1536	1.708	8.198	-14.36	17.78	0.2083	0.835
7	7:53038933:C:T	53038933	T	ADD	1536	-1.212	5.816	-12.61	10.19	-0.2084	0.835
7	7:53039055:G:A	53039055	A	ADD	1536	-1.212	5.816	-12.61	10.19	-0.2084	0.835
7	7:53041862:C:T	53041862	T	ADD	1536	-1.212	5.816	-12.61	10.19	-0.2084	0.835
7	7:53042626:C:T	53042626	T	ADD	1536	-1.212	5.816	-12.61	10.19	-0.2084	0.835
7	7:53044512:C:G	53044512	G	ADD	1536	-1.212	5.816	-12.61	10.19	-0.2084	0.835
7	7:53046615:C:G	53046615	G	ADD	1536	-1.212	5.816	-12.61	10.19	-0.2084	0.835
7	7:53047033:T:C	53047033	C	ADD	1536	-1.212	5.816	-12.61	10.19	-0.2084	0.835
7	7:53047618:G:T	53047618	T	ADD	1536	-1.212	5.816	-12.61	10.19	-0.2084	0.835
7	7:90334721:G:A	90334721	A	ADD	1536	1.656	7.948	-13.92	17.23	0.2084	0.835
7	7:116323072:A:G	116323072	G	ADD	1536	1.839	8.826	-15.46	19.14	0.2084	0.835
7	7:122799737:G:A	122799737	G	ADD	1536	0.9233	4.433	-7.765	9.611	0.2083	0.835
7	7:124135519:T:C	124135519	C	ADD	1536	-1.063	5.102	-11.06	8.936	-0.2083	0.835
7	7:124138263:C:G	124138263	G	ADD	1536	-1.063	5.102	-11.06	8.936	-0.2083	0.835
7	7:124145358:G:A	124145358	A	ADD	1536	-1.063	5.102	-11.06	8.936	-0.2083	0.835
7	7:156505044:A:T	156505044	T	ADD	1536	1.132	5.432	-9.515	11.78	0.2084	0.835
8	8:6638295:T:C	6638295	C	ADD	1536	-0.9594	4.605	-9.985	8.066	-0.2083	0.835
8	8:14085853:A:T	14085853	T	ADD	1536	1.006	4.831	-8.462	10.47	0.2083	0.835
8	8:14085868:G:A	14085868	A	ADD	1536	1.006	4.831	-8.462	10.47	0.2083	0.835
8	8:14085890:C:G	14085890	G	ADD	1536	1.006	4.831	-8.462	10.47	0.2083	0.835
8	8:144052568:G:A	144052568	A	ADD	1536	1.354	6.497	-11.38	14.09	0.2084	0.835
8	8:144054295:C:T	144054295	T	ADD	1536	1.354	6.497	-11.38	14.09	0.2084	0.835
8	8:144055869:C:T	144055869	T	ADD	1536	1.354	6.497	-11.38	14.09	0.2084	0.835
8	8:144057596:C:T	144057596	T	ADD	1536	1.354	6.497	-11.38	14.09	0.2084	0.835
8	8:144058197:G:A	144058197	A	ADD	1536	1.354	6.497	-11.38	14.09	0.2084	0.835
8	8:144058203:C:T	144058203	T	ADD	1536	1.354	6.497	-11.38	14.09	0.2084	0.835
8	8:144058235:A:C	144058235	C	ADD	1536	1.354	6.497	-11.38	14.09	0.2084	0.835
8	8:144058263:G:C	144058263	C	ADD	1536	1.354	6.497	-11.38	14.09	0.2084	0.835
9	9:29293665:A:G	29293665	G	ADD	1536	-1.712	8.218	-17.82	14.4	-0.2083	0.835
9	9:34592153:G:A	34592153	A	ADD	1536	0.8965	4.302	-7.536	9.329	0.2084	0.835
9	9:85811734:C:G	85811734	C	ADD	1536	-1.053	5.056	-10.96	8.856	-0.2084	0.835
9	9:85811825:A:G	85811825	A	ADD	1536	-1.053	5.056	-10.96	8.856	-0.2084	0.835
9	9:110509904:A:G	110509904	A	ADD	1536	1.36	6.529	-11.44	14.16	0.2083	0.835
9	9:112569438:A:G	112569438	G	ADD	1536	1.278	6.135	-10.75	13.3	0.2083	0.835
9	9:114374274:G:A	114374274	A	ADD	1536	-0.8785	4.218	-9.146	7.389	-0.2083	0.835
10	10:11290295:A:G	11290295	A	ADD	1536	0.9421	4.523	-7.923	9.807	0.2083	0.835
10	10:126192509:T:C	126192509	T	ADD	1536	-1.003	4.816	-10.44	8.436	-0.2084	0.835
11	11:110682534:T:C	110682534	C	ADD	1536	0.9069	4.354	-7.627	9.44	0.2083	0.835
11	11:110682954:A:G	110682954	G	ADD	1536	0.9069	4.354	-7.627	9.44	0.2083	0.835
11	11:110684482:G:A	110684482	A	ADD	1536	0.9069	4.354	-7.627	9.44	0.2083	0.835
11	11:110684509:T:G	110684509	G	ADD	1536	0.9069	4.354	-7.627	9.44	0.2083	0.835
11	11:110685110:C:G	110685110	G	ADD	1536	0.9069	4.354	-7.627	9.44	0.2083	0.835
11	11:110685508:T:C	110685508	C	ADD	1536	0.9069	4.354	-7.627	9.44	0.2083	0.835
11	11:110686067:A:G	110686067	G	ADD	1536	0.9069	4.354	-7.627	9.44	0.2083	0.835
11	11:110686298:A:G	110686298	G	ADD	1536	0.9069	4.354	-7.627	9.44	0.2083	0.835
11	11:110686811:G:A	110686811	A	ADD	1536	0.9069	4.354	-7.627	9.44	0.2083	0.835
11	11:110686947:G:A	110686947	A	ADD	1536	0.9069	4.354	-7.627	9.44	0.2083	0.835
11	11:110687971:G:A	110687971	A	ADD	1536	0.9069	4.354	-7.627	9.44	0.2083	0.835
11	11:110688152:A:G	110688152	G	ADD	1536	0.9069	4.354	-7.627	9.44	0.2083	0.835
11	11:110688690:A:G	110688690	G	ADD	1536	0.9069	4.354	-7.627	9.44	0.2083	0.835
11	11:110688853:A:C	110688853	C	ADD	1536	0.9069	4.354	-7.627	9.44	0.2083	0.835
11	11:110689165:T:C	110689165	C	ADD	1536	0.9069	4.354	-7.627	9.44	0.2083	0.835
11	11:110689279:C:T	110689279	T	ADD	1536	0.9069	4.354	-7.627	9.44	0.2083	0.835
12	12:53637350:A:G	53637350	A	ADD	1536	0.9212	4.422	-7.746	9.589	0.2083	0.835
12	12:95056028:A:G	95056028	A	ADD	1536	-1.657	7.954	-17.25	13.93	-0.2083	0.835
12	12:105409977:G:C	105409977	C	ADD	1536	-1.209	5.802	-12.58	10.16	-0.2084	0.835
12	12:105410417:A:T	105410417	T	ADD	1536	-1.209	5.802	-12.58	10.16	-0.2084	0.835
12	12:105411258:C:T	105411258	T	ADD	1536	-1.209	5.802	-12.58	10.16	-0.2084	0.835
12	12:105418980:C:T	105418980	T	ADD	1536	-1.209	5.802	-12.58	10.16	-0.2084	0.835
13	13:71685737:G:T	71685737	T	ADD	1536	-1.83	8.784	-19.05	15.39	-0.2084	0.835
14	14:51424668:C:T	51424668	T	ADD	1536	0.9181	4.406	-7.718	9.554	0.2084	0.835
15	15:34055946:T:G	34055946	G	ADD	1536	-0.9939	4.77	-10.34	8.355	-0.2084	0.835
15	15:87318563:T:C	87318563	C	ADD	1536	-1.217	5.84	-12.66	10.23	-0.2083	0.835
16	16:13595351:A:G	13595351	G	ADD	1536	0.9029	4.335	-7.594	9.4	0.2083	0.835
16	16:59205588:C:A	59205588	A	ADD	1536	-1.314	6.307	-13.68	11.05	-0.2083	0.835
17	17:10032580:A:G	10032580	A	ADD	1536	-1.847	8.867	-19.23	15.53	-0.2083	0.835
17	17:80791469:G:A	80791469	A	ADD	1536	-0.9155	4.395	-9.53	7.699	-0.2083	0.835
19	19:52205610:A:G	52205610	G	ADD	1536	1.67	8.018	-14.04	17.38	0.2083	0.835
2	2:38903865:A:G	38903865	G	ADD	1536	-1.085	5.214	-11.31	9.135	-0.2082	0.8351
2	2:38903899:C:T	38903899	T	ADD	1536	-1.085	5.214	-11.31	9.135	-0.2082	0.8351
2	2:130398907:T:C	130398907	C	ADD	1536	1.394	6.695	-11.73	14.52	0.2083	0.8351
2	2:130398923:A:G	130398923	G	ADD	1536	1.394	6.695	-11.73	14.52	0.2083	0.8351
2	2:169829507:T:C	169829507	T	ADD	1536	-0.9904	4.758	-10.32	8.335	-0.2082	0.8351
2	2:169829513:A:G	169829513	A	ADD	1536	-0.9904	4.758	-10.32	8.335	-0.2082	0.8351
2	2:169829595:C:T	169829595	C	ADD	1536	-0.9904	4.758	-10.32	8.335	-0.2082	0.8351
2	2:169829673:T:C	169829673	T	ADD	1536	-0.9904	4.758	-10.32	8.335	-0.2082	0.8351
2	2:169829772:C:T	169829772	C	ADD	1536	-0.9904	4.758	-10.32	8.335	-0.2082	0.8351
2	2:169830051:C:T	169830051	C	ADD	1536	-0.9904	4.758	-10.32	8.335	-0.2082	0.8351
2	2:169830155:G:A	169830155	G	ADD	1536	-0.9904	4.758	-10.32	8.335	-0.2082	0.8351
2	2:169832276:A:T	169832276	A	ADD	1536	-0.9904	4.758	-10.32	8.335	-0.2082	0.8351
2	2:169832362:G:A	169832362	G	ADD	1536	-0.9904	4.758	-10.32	8.335	-0.2082	0.8351
2	2:169941803:A:C	169941803	C	ADD	1536	-1.619	7.776	-16.86	13.62	-0.2081	0.8351
2	2:176471491:A:G	176471491	A	ADD	1536	0.8961	4.304	-7.539	9.332	0.2082	0.8351
2	2:176473895:G:A	176473895	G	ADD	1536	0.8961	4.304	-7.539	9.332	0.2082	0.8351
2	2:176474483:C:T	176474483	C	ADD	1536	0.8961	4.304	-7.539	9.332	0.2082	0.8351
2	2:176475422:C:T	176475422	C	ADD	1536	0.8961	4.304	-7.539	9.332	0.2082	0.8351
2	2:176478325:G:C	176478325	G	ADD	1536	0.8961	4.304	-7.539	9.332	0.2082	0.8351
2	2:207401123:T:A	207401123	A	ADD	1536	-1.379	6.621	-14.36	11.6	-0.2082	0.8351
2	2:207404800:G:A	207404800	A	ADD	1536	-1.379	6.621	-14.36	11.6	-0.2082	0.8351
3	3:14215157:G:A	14215157	A	ADD	1536	-0.9596	4.608	-9.992	8.072	-0.2082	0.8351
3	3:14228726:G:A	14228726	A	ADD	1536	-0.9596	4.608	-9.992	8.072	-0.2082	0.8351
3	3:36271870:C:T	36271870	T	ADD	1536	-0.9278	4.456	-9.662	7.806	-0.2082	0.8351
3	3:61441459:A:G	61441459	G	ADD	1536	-1.857	8.922	-19.34	15.63	-0.2081	0.8351
3	3:186950635:G:A	186950635	G	ADD	1536	-0.9411	4.52	-9.8	7.918	-0.2082	0.8351
4	4:113819388:A:G	113819388	G	ADD	1536	0.9761	4.689	-8.215	10.17	0.2081	0.8351
4	4:140627125:A:G	140627125	G	ADD	1536	1.149	5.52	-9.67	11.97	0.2082	0.8351
4	4:180903883:C:T	180903883	T	ADD	1536	-1.287	6.183	-13.41	10.83	-0.2082	0.8351
5	5:3151273:T:G	3151273	G	ADD	1536	-0.8657	4.159	-9.017	7.286	-0.2081	0.8351
5	5:3152135:G:C	3152135	C	ADD	1536	-0.8657	4.159	-9.017	7.286	-0.2081	0.8351
5	5:31418585:A:T	31418585	T	ADD	1536	-1.127	5.412	-11.73	9.481	-0.2082	0.8351
5	5:35945352:G:C	35945352	C	ADD	1536	-1.19	5.712	-12.38	10.01	-0.2082	0.8351
5	5:72668416:G:A	72668416	A	ADD	1536	-1.828	8.78	-19.04	15.38	-0.2082	0.8351
5	5:136454195:G:T	136454195	T	ADD	1536	0.9258	4.448	-7.791	9.643	0.2082	0.8351
6	6:53863915:C:T	53863915	T	ADD	1536	-0.963	4.625	-10.03	8.103	-0.2082	0.8351
6	6:162868359:G:C	162868359	G	ADD	1536	0.8964	4.306	-7.544	9.336	0.2082	0.8351
6	6:162868505:T:C	162868505	T	ADD	1536	0.8964	4.306	-7.544	9.336	0.2082	0.8351
6	6:162868541:G:A	162868541	G	ADD	1536	0.8964	4.306	-7.544	9.336	0.2082	0.8351
6	6:162868741:G:A	162868741	G	ADD	1536	0.8964	4.306	-7.544	9.336	0.2082	0.8351
6	6:162868799:A:G	162868799	A	ADD	1536	0.8964	4.306	-7.544	9.336	0.2082	0.8351
6	6:162869197:G:A	162869197	G	ADD	1536	0.8964	4.306	-7.544	9.336	0.2082	0.8351
7	7:18431012:C:A	18431012	A	ADD	1536	-1.098	5.275	-11.44	9.24	-0.2082	0.8351
7	7:41443697:C:T	41443697	T	ADD	1536	-1.06	5.09	-11.04	8.916	-0.2082	0.8351
7	7:41443921:A:T	41443921	T	ADD	1536	-1.06	5.09	-11.04	8.916	-0.2082	0.8351
7	7:41445206:A:T	41445206	T	ADD	1536	-1.06	5.09	-11.04	8.916	-0.2082	0.8351
8	8:2497597:C:T	2497597	T	ADD	1536	1.253	6.021	-10.55	13.06	0.2081	0.8351
8	8:4031675:G:A	4031675	A	ADD	1536	1.254	6.023	-10.55	13.06	0.2082	0.8351
8	8:4031763:G:A	4031763	A	ADD	1536	1.254	6.023	-10.55	13.06	0.2082	0.8351
8	8:5165298:G:A	5165298	A	ADD	1536	1.067	5.126	-8.981	11.11	0.2082	0.8351
8	8:17171599:A:G	17171599	G	ADD	1536	-0.9442	4.535	-9.833	7.945	-0.2082	0.8351
8	8:104116886:G:C	104116886	C	ADD	1536	-1.142	5.484	-11.89	9.607	-0.2082	0.8351
8	8:134592099:T:G	134592099	G	ADD	1536	-1.421	6.827	-14.8	11.96	-0.2082	0.8351
8	8:136887056:C:T	136887056	T	ADD	1536	-0.8844	4.247	-9.208	7.439	-0.2082	0.8351
8	8:136888265:C:A	136888265	A	ADD	1536	-0.8844	4.247	-9.208	7.439	-0.2082	0.8351
9	9:8152683:G:A	8152683	A	ADD	1536	1.56	7.491	-13.12	16.24	0.2082	0.8351
9	9:8153484:A:G	8153484	G	ADD	1536	1.56	7.491	-13.12	16.24	0.2082	0.8351
9	9:8154986:A:G	8154986	G	ADD	1536	1.56	7.491	-13.12	16.24	0.2082	0.8351
10	10:8449891:C:A	8449891	A	ADD	1536	-0.914	4.39	-9.518	7.69	-0.2082	0.8351
10	10:120971384:C:G	120971384	G	ADD	1536	-1.998	9.593	-20.8	16.8	-0.2082	0.8351
11	11:78227396:C:A	78227396	C	ADD	1536	0.8947	4.298	-7.53	9.319	0.2082	0.8351
11	11:78227790:T:A	78227790	T	ADD	1536	0.8947	4.298	-7.53	9.319	0.2082	0.8351
11	11:78229167:C:T	78229167	C	ADD	1536	0.8947	4.298	-7.53	9.319	0.2082	0.8351
11	11:87349407:G:A	87349407	A	ADD	1536	1.662	7.986	-13.99	17.31	0.2081	0.8351
11	11:132759426:C:A	132759426	C	ADD	1536	0.8684	4.171	-7.308	9.044	0.2082	0.8351
11	11:134829072:T:C	134829072	C	ADD	1536	1.115	5.355	-9.382	11.61	0.2082	0.8351
13	13:48300052:G:A	48300052	A	ADD	1536	-1.123	5.392	-11.69	9.445	-0.2083	0.8351
13	13:48307518:A:C	48307518	C	ADD	1536	-1.123	5.392	-11.69	9.445	-0.2083	0.8351
13	13:109430889:C:T	109430889	T	ADD	1536	1.383	6.643	-11.64	14.4	0.2082	0.8351
14	14:59538065:T:C	59538065	C	ADD	1536	1.384	6.649	-11.65	14.42	0.2082	0.8351
15	15:53336381:G:A	53336381	A	ADD	1536	-0.9055	4.349	-9.429	7.618	-0.2082	0.8351
15	15:69619354:T:G	69619354	G	ADD	1536	-1.224	5.879	-12.75	10.3	-0.2082	0.8351
15	15:77832762:G:A	77832762	A	ADD	1536	0.9451	4.54	-7.954	9.844	0.2082	0.8351
15	15:79638732:C:A	79638732	A	ADD	1536	1.443	6.929	-12.14	15.02	0.2082	0.8351
15	15:85508651:T:C	85508651	C	ADD	1536	1.171	5.624	-9.851	12.19	0.2083	0.8351
15	15:85508732:T:C	85508732	C	ADD	1536	1.171	5.624	-9.851	12.19	0.2083	0.8351
15	15:85509201:C:A	85509201	A	ADD	1536	1.171	5.624	-9.851	12.19	0.2083	0.8351
15	15:85509795:C:T	85509795	T	ADD	1536	1.171	5.624	-9.851	12.19	0.2083	0.8351
15	15:85510131:C:T	85510131	T	ADD	1536	1.171	5.624	-9.851	12.19	0.2083	0.8351
15	15:85510200:G:A	85510200	A	ADD	1536	1.171	5.624	-9.851	12.19	0.2083	0.8351
16	16:9516647:C:T	9516647	T	ADD	1536	-0.985	4.731	-10.26	8.288	-0.2082	0.8351
16	16:58908588:A:G	58908588	G	ADD	1536	0.8958	4.303	-7.539	9.33	0.2082	0.8351
17	17:14746995:A:G	14746995	G	ADD	1536	1.235	5.93	-10.39	12.86	0.2082	0.8351
17	17:69519968:C:T	69519968	T	ADD	1536	-1.671	8.026	-17.4	14.06	-0.2082	0.8351
18	18:24979542:T:C	24979542	C	ADD	1536	1.394	6.696	-11.73	14.52	0.2083	0.8351
18	18:56876842:T:C	56876842	C	ADD	1536	-1.103	5.298	-11.49	9.281	-0.2081	0.8351
18	18:64384949:A:C	64384949	C	ADD	1536	-0.8972	4.31	-9.345	7.551	-0.2081	0.8351
20	20:19570658:T:C	19570658	C	ADD	1536	-1.523	7.318	-15.87	12.82	-0.2082	0.8351
21	21:30177516:C:T	30177516	T	ADD	1536	-1.163	5.585	-12.11	9.783	-0.2083	0.8351
21	21:30193779:A:G	30193779	G	ADD	1536	-1.163	5.585	-12.11	9.783	-0.2083	0.8351
21	21:30194503:G:A	30194503	A	ADD	1536	-1.163	5.585	-12.11	9.783	-0.2083	0.8351
21	21:30197012:T:C	30197012	C	ADD	1536	-1.163	5.585	-12.11	9.783	-0.2083	0.8351
21	21:30200706:T:C	30200706	C	ADD	1536	-1.163	5.585	-12.11	9.783	-0.2083	0.8351
21	21:30201648:G:A	30201648	A	ADD	1536	-1.163	5.585	-12.11	9.783	-0.2083	0.8351
21	21:30204097:C:G	30204097	G	ADD	1536	-1.163	5.585	-12.11	9.783	-0.2083	0.8351
1	1:40057543:A:G	40057543	G	ADD	1536	-1.422	6.836	-14.82	11.98	-0.208	0.8352
1	1:67722567:C:A	67722567	C	ADD	1536	-0.9654	4.639	-10.06	8.128	-0.2081	0.8352
1	1:67725120:C:A	67725120	C	ADD	1536	-0.9654	4.639	-10.06	8.128	-0.2081	0.8352
2	2:50416835:A:G	50416835	A	ADD	1536	1.106	5.315	-9.311	11.52	0.2081	0.8352
2	2:54514951:G:C	54514951	C	ADD	1536	0.8937	4.295	-7.524	9.311	0.2081	0.8352
2	2:54515350:A:G	54515350	G	ADD	1536	0.8937	4.295	-7.524	9.311	0.2081	0.8352
2	2:135233313:T:C	135233313	C	ADD	1536	1.032	4.96	-8.69	10.75	0.208	0.8352
2	2:151218776:A:C	151218776	C	ADD	1536	1.056	5.079	-8.897	11.01	0.208	0.8352
2	2:151237876:G:A	151237876	A	ADD	1536	-0.9918	4.768	-10.34	8.353	-0.208	0.8352
3	3:97754822:T:G	97754822	T	ADD	1536	0.9237	4.439	-7.777	9.625	0.2081	0.8352
3	3:97758056:C:T	97758056	C	ADD	1536	0.9227	4.434	-7.769	9.614	0.2081	0.8352
3	3:97758623:C:T	97758623	C	ADD	1536	0.9227	4.434	-7.769	9.614	0.2081	0.8352
3	3:128223351:G:A	128223351	A	ADD	1536	-0.9165	4.404	-9.549	7.716	-0.2081	0.8352
3	3:147362222:A:C	147362222	C	ADD	1536	-1.379	6.626	-14.37	11.61	-0.2081	0.8352
3	3:170966416:A:G	170966416	G	ADD	1536	-0.9291	4.465	-9.681	7.823	-0.2081	0.8352
4	4:161618207:G:A	161618207	A	ADD	1536	-1.219	5.859	-12.7	10.26	-0.2081	0.8352
5	5:2419410:G:A	2419410	A	ADD	1536	-0.9833	4.726	-10.25	8.279	-0.2081	0.8352
5	5:2420984:G:A	2420984	A	ADD	1536	-0.9833	4.726	-10.25	8.279	-0.2081	0.8352
5	5:2421395:G:A	2421395	A	ADD	1536	-0.9833	4.726	-10.25	8.279	-0.2081	0.8352
5	5:2421542:G:T	2421542	T	ADD	1536	-0.9833	4.726	-10.25	8.279	-0.2081	0.8352
5	5:2421663:A:G	2421663	G	ADD	1536	-0.9833	4.726	-10.25	8.279	-0.2081	0.8352
5	5:2426663:G:T	2426663	T	ADD	1536	-0.9833	4.726	-10.25	8.279	-0.2081	0.8352
6	6:2514312:A:G	2514312	G	ADD	1536	0.9544	4.587	-8.036	9.945	0.208	0.8352
6	6:29295487:G:T	29295487	T	ADD	1536	0.9695	4.66	-8.163	10.1	0.2081	0.8352
6	6:29296148:C:T	29296148	T	ADD	1536	0.9695	4.66	-8.163	10.1	0.2081	0.8352
6	6:30367182:C:T	30367182	C	ADD	1536	-0.9551	4.589	-9.95	8.039	-0.2081	0.8352
6	6:30367594:C:A	30367594	C	ADD	1536	-0.9551	4.589	-9.95	8.039	-0.2081	0.8352
6	6:30368457:T:C	30368457	T	ADD	1536	-0.9551	4.589	-9.95	8.039	-0.2081	0.8352
6	6:30368635:C:T	30368635	C	ADD	1536	-0.9551	4.589	-9.95	8.039	-0.2081	0.8352
6	6:30368904:T:A	30368904	T	ADD	1536	-0.9551	4.589	-9.95	8.039	-0.2081	0.8352
6	6:32637121:G:A	32637121	A	ADD	1536	-1.134	5.45	-11.82	9.549	-0.208	0.8352
6	6:106598367:G:A	106598367	A	ADD	1536	-0.9031	4.34	-9.41	7.604	-0.2081	0.8352
6	6:132941100:G:A	132941100	A	ADD	1536	1.33	6.39	-11.19	13.85	0.2081	0.8352
6	6:162866561:A:T	162866561	T	ADD	1536	-0.8858	4.256	-9.228	7.456	-0.2081	0.8352
7	7:47759777:G:A	47759777	A	ADD	1536	-0.8689	4.176	-9.054	7.316	-0.2081	0.8352
8	8:3183886:C:A	3183886	A	ADD	1536	-1.055	5.068	-10.99	8.879	-0.2081	0.8352
8	8:32411499:G:C	32411499	C	ADD	1536	1.162	5.583	-9.781	12.1	0.2081	0.8352
8	8:90838444:C:T	90838444	T	ADD	1536	1.087	5.225	-9.154	11.33	0.2081	0.8352
8	8:103089246:C:G	103089246	G	ADD	1536	0.8908	4.282	-7.502	9.284	0.208	0.8352
9	9:24789678:A:C	24789678	A	ADD	1536	0.9027	4.338	-7.599	9.404	0.2081	0.8352
9	9:100294143:G:T	100294143	T	ADD	1536	-1.292	6.21	-13.46	10.88	-0.208	0.8352
9	9:112702544:C:T	112702544	T	ADD	1536	-1.254	6.024	-13.06	10.55	-0.2081	0.8352
10	10:17072874:C:T	17072874	T	ADD	1536	1.059	5.09	-8.916	11.03	0.2081	0.8352
10	10:80824689:A:G	80824689	G	ADD	1536	-0.9473	4.553	-9.87	7.975	-0.2081	0.8352
10	10:106889038:C:A	106889038	A	ADD	1536	-1.253	6.022	-13.06	10.55	-0.2081	0.8352
10	10:106894065:C:T	106894065	T	ADD	1536	-1.253	6.022	-13.06	10.55	-0.2081	0.8352
10	10:106897265:C:A	106897265	A	ADD	1536	-1.253	6.022	-13.06	10.55	-0.2081	0.8352
10	10:106903018:T:C	106903018	C	ADD	1536	-1.253	6.022	-13.06	10.55	-0.2081	0.8352
11	11:4099666:C:T	4099666	T	ADD	1536	0.9524	4.578	-8.02	9.925	0.208	0.8352
11	11:4099827:C:T	4099827	T	ADD	1536	0.9524	4.578	-8.02	9.925	0.208	0.8352
11	11:4101368:C:T	4101368	T	ADD	1536	0.9524	4.578	-8.02	9.925	0.208	0.8352
11	11:4105273:A:C	4105273	C	ADD	1536	0.9524	4.578	-8.02	9.925	0.208	0.8352
11	11:4106416:G:A	4106416	A	ADD	1536	0.9524	4.578	-8.02	9.925	0.208	0.8352
11	11:38577786:A:G	38577786	G	ADD	1536	-1.763	8.475	-18.37	14.85	-0.208	0.8352
11	11:78235095:C:T	78235095	C	ADD	1536	0.8957	4.304	-7.54	9.331	0.2081	0.8352
11	11:117050918:C:T	117050918	T	ADD	1536	-1.449	6.963	-15.1	12.2	-0.208	0.8352
11	11:117053433:C:A	117053433	A	ADD	1536	-1.449	6.963	-15.1	12.2	-0.208	0.8352
11	11:117054709:C:G	117054709	G	ADD	1536	-1.449	6.963	-15.1	12.2	-0.208	0.8352
11	11:117056059:C:T	117056059	T	ADD	1536	-1.449	6.963	-15.1	12.2	-0.208	0.8352
11	11:117058062:C:T	117058062	T	ADD	1536	-1.449	6.963	-15.1	12.2	-0.208	0.8352
11	11:117059131:C:T	117059131	T	ADD	1536	-1.449	6.963	-15.1	12.2	-0.208	0.8352
11	11:117059132:T:C	117059132	C	ADD	1536	-1.449	6.963	-15.1	12.2	-0.208	0.8352
11	11:117059133:T:A	117059133	A	ADD	1536	-1.449	6.963	-15.1	12.2	-0.208	0.8352
11	11:117061775:C:T	117061775	T	ADD	1536	-1.449	6.963	-15.1	12.2	-0.208	0.8352
11	11:117061825:C:T	117061825	T	ADD	1536	-1.449	6.963	-15.1	12.2	-0.208	0.8352
11	11:117062489:T:C	117062489	C	ADD	1536	-1.449	6.963	-15.1	12.2	-0.208	0.8352
11	11:117063709:C:G	117063709	G	ADD	1536	-1.449	6.963	-15.1	12.2	-0.208	0.8352
11	11:117064776:C:G	117064776	G	ADD	1536	-1.449	6.963	-15.1	12.2	-0.208	0.8352
11	11:117065066:G:C	117065066	C	ADD	1536	-1.449	6.963	-15.1	12.2	-0.208	0.8352
11	11:117065153:G:A	117065153	A	ADD	1536	-1.449	6.963	-15.1	12.2	-0.208	0.8352
11	11:117065533:G:A	117065533	A	ADD	1536	-1.449	6.963	-15.1	12.2	-0.208	0.8352
11	11:117065772:C:A	117065772	A	ADD	1536	-1.449	6.963	-15.1	12.2	-0.208	0.8352
11	11:117066353:G:C	117066353	C	ADD	1536	-1.449	6.963	-15.1	12.2	-0.208	0.8352
13	13:23177761:A:G	23177761	G	ADD	1536	-1.079	5.186	-11.24	9.086	-0.208	0.8352
15	15:66662620:A:T	66662620	T	ADD	1536	1.225	5.887	-10.31	12.76	0.2081	0.8352
15	15:66663261:A:C	66663261	C	ADD	1536	1.225	5.887	-10.31	12.76	0.2081	0.8352
15	15:66664101:C:T	66664101	T	ADD	1536	1.225	5.887	-10.31	12.76	0.2081	0.8352
18	18:58028057:A:G	58028057	G	ADD	1536	1.378	6.623	-11.6	14.36	0.2081	0.8352
20	20:38585474:A:G	38585474	G	ADD	1536	-1.046	5.027	-10.9	8.808	-0.2081	0.8352
21	21:30973311:T:C	30973311	C	ADD	1536	1.522	7.317	-12.82	15.86	0.208	0.8352
1	1:41866801:T:G	41866801	G	ADD	1536	-0.9352	4.496	-9.747	7.877	-0.208	0.8353
1	1:161978641:A:G	161978641	G	ADD	1536	-1.091	5.246	-11.37	9.191	-0.2079	0.8353
1	1:192572631:A:C	192572631	C	ADD	1536	1.464	7.04	-12.33	15.26	0.208	0.8353
1	1:220966762:C:G	220966762	G	ADD	1536	-0.9731	4.68	-10.15	8.2	-0.2079	0.8353
2	2:54976812:C:A	54976812	A	ADD	1536	-1.723	8.286	-17.96	14.52	-0.2079	0.8353
2	2:54977045:C:G	54977045	G	ADD	1536	-1.723	8.286	-17.96	14.52	-0.2079	0.8353
2	2:128300140:T:C	128300140	C	ADD	1536	1.017	4.892	-8.572	10.61	0.2079	0.8353
2	2:128311062:T:G	128311062	G	ADD	1536	1.017	4.892	-8.572	10.61	0.2079	0.8353
2	2:151896096:A:G	151896096	G	ADD	1536	-1.079	5.19	-11.25	9.092	-0.208	0.8353
2	2:205748294:A:C	205748294	C	ADD	1536	1.264	6.078	-10.65	13.18	0.208	0.8353
3	3:3305737:G:A	3305737	A	ADD	1536	-1.068	5.136	-11.13	8.998	-0.2079	0.8353
4	4:78129313:G:A	78129313	A	ADD	1536	0.8902	4.281	-7.5	9.28	0.208	0.8353
5	5:1711173:C:T	1711173	T	ADD	1536	-1.252	6.022	-13.05	10.55	-0.2079	0.8353
5	5:30839331:A:G	30839331	A	ADD	1536	0.9416	4.529	-7.934	9.818	0.2079	0.8353
5	5:30839567:T:G	30839567	T	ADD	1536	0.9416	4.529	-7.934	9.818	0.2079	0.8353
5	5:30839640:A:G	30839640	A	ADD	1536	0.9416	4.529	-7.934	9.818	0.2079	0.8353
5	5:30839742:T:C	30839742	T	ADD	1536	0.9416	4.529	-7.934	9.818	0.2079	0.8353
5	5:117173622:G:A	117173622	A	ADD	1536	1.656	7.964	-13.95	17.26	0.2079	0.8353
5	5:117177420:C:A	117177420	A	ADD	1536	1.656	7.964	-13.95	17.26	0.2079	0.8353
5	5:117184313:G:A	117184313	A	ADD	1536	1.656	7.964	-13.95	17.26	0.2079	0.8353
6	6:6354414:A:C	6354414	C	ADD	1536	-0.9927	4.775	-10.35	8.367	-0.2079	0.8353
6	6:17848263:A:G	17848263	G	ADD	1536	-0.8828	4.245	-9.202	7.436	-0.208	0.8353
6	6:29576393:A:G	29576393	G	ADD	1536	1.12	5.388	-9.44	11.68	0.2079	0.8353
6	6:29577938:A:G	29577938	G	ADD	1536	1.12	5.388	-9.44	11.68	0.2079	0.8353
6	6:29579999:T:A	29579999	A	ADD	1536	1.12	5.388	-9.44	11.68	0.2079	0.8353
6	6:29584580:T:C	29584580	C	ADD	1536	1.12	5.388	-9.44	11.68	0.2079	0.8353
6	6:31070884:G:T	31070884	T	ADD	1536	-1.551	7.46	-16.17	13.07	-0.2079	0.8353
6	6:81593880:A:G	81593880	G	ADD	1536	0.9576	4.605	-8.067	9.982	0.208	0.8353
6	6:102163043:C:T	102163043	T	ADD	1536	1.014	4.878	-8.547	10.58	0.208	0.8353
6	6:169182140:C:A	169182140	A	ADD	1536	1.282	6.163	-10.8	13.36	0.208	0.8353
6	6:169182237:A:C	169182237	C	ADD	1536	1.282	6.163	-10.8	13.36	0.208	0.8353
6	6:169182434:G:A	169182434	A	ADD	1536	1.282	6.163	-10.8	13.36	0.208	0.8353
7	7:1040325:A:G	1040325	G	ADD	1536	-0.8739	4.204	-9.113	7.366	-0.2079	0.8353
7	7:11209873:C:T	11209873	T	ADD	1536	-1.105	5.313	-11.52	9.308	-0.208	0.8353
7	7:12925957:T:C	12925957	C	ADD	1536	0.9402	4.521	-7.921	9.801	0.208	0.8353
7	7:43300887:A:G	43300887	G	ADD	1536	-1.244	5.983	-12.97	10.48	-0.208	0.8353
7	7:43302127:G:A	43302127	A	ADD	1536	-1.244	5.983	-12.97	10.48	-0.208	0.8353
8	8:97553956:A:C	97553956	C	ADD	1536	-1.011	4.863	-10.54	8.519	-0.208	0.8353
8	8:111121885:C:G	111121885	G	ADD	1536	1.542	7.414	-12.99	16.07	0.208	0.8353
8	8:128109574:G:A	128109574	A	ADD	1536	-0.8923	4.291	-9.302	7.517	-0.208	0.8353
8	8:128110605:A:T	128110605	T	ADD	1536	-0.8923	4.291	-9.302	7.517	-0.208	0.8353
10	10:1986881:G:T	1986881	T	ADD	1536	1.877	9.029	-15.82	19.57	0.2079	0.8353
10	10:2467249:G:A	2467249	A	ADD	1536	1.051	5.056	-8.858	10.96	0.2079	0.8353
10	10:56840690:A:G	56840690	A	ADD	1536	1.24	5.962	-10.44	12.92	0.208	0.8353
10	10:126029913:C:T	126029913	T	ADD	1536	1.07	5.148	-9.019	11.16	0.2079	0.8353
10	10:126030084:C:T	126030084	T	ADD	1536	1.07	5.148	-9.019	11.16	0.2079	0.8353
10	10:126030121:C:T	126030121	T	ADD	1536	1.07	5.148	-9.019	11.16	0.2079	0.8353
10	10:126030252:T:C	126030252	C	ADD	1536	1.07	5.148	-9.019	11.16	0.2079	0.8353
10	10:126031182:A:G	126031182	G	ADD	1536	1.07	5.148	-9.019	11.16	0.2079	0.8353
10	10:126031218:T:C	126031218	C	ADD	1536	1.07	5.148	-9.019	11.16	0.2079	0.8353
10	10:126031231:C:A	126031231	A	ADD	1536	1.07	5.148	-9.019	11.16	0.2079	0.8353
11	11:123452623:G:A	123452623	A	ADD	1536	-1.795	8.632	-18.71	15.12	-0.2079	0.8353
12	12:113341919:G:A	113341919	G	ADD	1536	-1.06	5.096	-11.05	8.929	-0.2079	0.8353
12	12:114776282:A:G	114776282	A	ADD	1536	0.8669	4.17	-7.306	9.04	0.2079	0.8353
13	13:62663832:G:A	62663832	A	ADD	1536	-1.468	7.061	-15.31	12.37	-0.2079	0.8353
16	16:54793796:G:A	54793796	A	ADD	1536	1.268	6.099	-10.68	13.22	0.208	0.8353
17	17:10915056:C:A	10915056	A	ADD	1536	-0.9405	4.524	-9.807	7.926	-0.2079	0.8353
17	17:10915554:A:G	10915554	G	ADD	1536	-0.9405	4.524	-9.807	7.926	-0.2079	0.8353
17	17:41074487:G:A	41074487	G	ADD	1536	-0.8845	4.254	-9.222	7.453	-0.2079	0.8353
18	18:10435868:A:T	10435868	T	ADD	1536	0.8846	4.253	-7.451	9.22	0.208	0.8353
18	18:13483454:G:A	13483454	A	ADD	1536	-1.418	6.819	-14.78	11.95	-0.2079	0.8353
18	18:13483756:C:G	13483756	G	ADD	1536	-1.418	6.819	-14.78	11.95	-0.2079	0.8353
18	18:13484498:C:A	13484498	A	ADD	1536	-1.418	6.819	-14.78	11.95	-0.2079	0.8353
21	21:44776374:G:A	44776374	G	ADD	1536	0.8888	4.275	-7.489	9.267	0.2079	0.8353
21	21:45614159:A:G	45614159	A	ADD	1536	0.9039	4.346	-7.614	9.421	0.208	0.8353
1	1:35652243:T:G	35652243	G	ADD	1536	-1.607	7.732	-16.76	13.55	-0.2078	0.8354
1	1:214397283:C:T	214397283	T	ADD	1536	0.8849	4.257	-7.458	9.228	0.2079	0.8354
1	1:230750683:C:T	230750683	T	ADD	1536	-1.047	5.037	-10.92	8.826	-0.2078	0.8354
1	1:233003984:C:T	233003984	T	ADD	1536	1.596	7.679	-13.45	16.65	0.2079	0.8354
1	1:233006219:G:C	233006219	C	ADD	1536	1.596	7.679	-13.45	16.65	0.2079	0.8354
1	1:248039713:A:G	248039713	A	ADD	1536	-0.8899	4.283	-9.285	7.505	-0.2078	0.8354
2	2:21551222:G:A	21551222	G	ADD	1536	-0.9978	4.801	-10.41	8.413	-0.2078	0.8354
2	2:33039552:C:A	33039552	C	ADD	1536	0.8981	4.322	-7.573	9.369	0.2078	0.8354
2	2:50511143:T:G	50511143	G	ADD	1536	-0.8867	4.266	-9.247	7.474	-0.2079	0.8354
2	2:135185391:T:C	135185391	C	ADD	1536	0.9493	4.567	-8.002	9.901	0.2079	0.8354
2	2:140659840:A:G	140659840	G	ADD	1536	-1.002	4.82	-10.45	8.445	-0.2078	0.8354
3	3:73526484:A:G	73526484	A	ADD	1536	1.611	7.749	-13.58	16.8	0.2079	0.8354
3	3:137074810:T:A	137074810	A	ADD	1536	1.182	5.685	-9.961	12.32	0.2079	0.8354
3	3:137077819:G:C	137077819	C	ADD	1536	1.182	5.685	-9.961	12.32	0.2079	0.8354
3	3:137082364:T:C	137082364	C	ADD	1536	1.182	5.685	-9.961	12.32	0.2079	0.8354
3	3:137085238:G:A	137085238	A	ADD	1536	1.182	5.685	-9.961	12.32	0.2079	0.8354
3	3:137088471:G:T	137088471	T	ADD	1536	1.182	5.685	-9.961	12.32	0.2079	0.8354
3	3:137091275:G:A	137091275	A	ADD	1536	1.182	5.685	-9.961	12.32	0.2079	0.8354
3	3:137092057:T:C	137092057	C	ADD	1536	1.182	5.685	-9.961	12.32	0.2079	0.8354
3	3:137094988:C:T	137094988	T	ADD	1536	1.182	5.685	-9.961	12.32	0.2079	0.8354
3	3:137096451:C:T	137096451	T	ADD	1536	1.182	5.685	-9.961	12.32	0.2079	0.8354
3	3:137098123:G:T	137098123	T	ADD	1536	1.182	5.685	-9.961	12.32	0.2079	0.8354
3	3:137099696:G:T	137099696	T	ADD	1536	1.182	5.685	-9.961	12.32	0.2079	0.8354
3	3:137118085:C:T	137118085	T	ADD	1536	1.182	5.685	-9.961	12.32	0.2079	0.8354
4	4:129324575:A:C	129324575	C	ADD	1536	-1.468	7.066	-15.32	12.38	-0.2078	0.8354
4	4:129326368:A:G	129326368	G	ADD	1536	-1.468	7.066	-15.32	12.38	-0.2078	0.8354
4	4:129335257:A:C	129335257	C	ADD	1536	-1.468	7.066	-15.32	12.38	-0.2078	0.8354
4	4:129342178:A:T	129342178	T	ADD	1536	-1.468	7.066	-15.32	12.38	-0.2078	0.8354
4	4:186680878:A:C	186680878	C	ADD	1536	-1.134	5.456	-11.83	9.559	-0.2079	0.8354
5	5:12736443:A:C	12736443	C	ADD	1536	-0.8784	4.227	-9.163	7.406	-0.2078	0.8354
5	5:165625456:A:G	165625456	G	ADD	1536	1.188	5.716	-10.01	12.39	0.2079	0.8354
5	5:167832644:A:G	167832644	G	ADD	1536	1.752	8.429	-14.77	18.27	0.2079	0.8354
5	5:179726940:C:G	179726940	G	ADD	1536	-1.023	4.922	-10.67	8.623	-0.2078	0.8354
6	6:6994388:G:A	6994388	A	ADD	1536	1.004	4.829	-8.46	10.47	0.2079	0.8354
6	6:28162087:C:T	28162087	T	ADD	1536	0.9855	4.743	-8.31	10.28	0.2078	0.8354
6	6:32287111:C:A	32287111	A	ADD	1536	-2.086	10.03	-21.75	17.58	-0.2078	0.8354
6	6:32318384:A:G	32318384	G	ADD	1536	-2.086	10.03	-21.75	17.58	-0.2078	0.8354
6	6:32329582:A:G	32329582	G	ADD	1536	-2.086	10.03	-21.75	17.58	-0.2078	0.8354
6	6:161326602:T:C	161326602	C	ADD	1536	1.105	5.319	-9.32	11.53	0.2078	0.8354
7	7:5632111:A:C	5632111	C	ADD	1536	-1.266	6.09	-13.2	10.67	-0.2078	0.8354
7	7:30815717:C:A	30815717	C	ADD	1536	0.8569	4.122	-7.223	8.936	0.2079	0.8354
7	7:41436307:C:A	41436307	A	ADD	1536	-1.062	5.113	-11.08	8.958	-0.2078	0.8354
7	7:77024277:C:T	77024277	T	ADD	1536	0.8696	4.185	-7.333	9.072	0.2078	0.8354
7	7:88674560:C:T	88674560	C	ADD	1536	0.8952	4.306	-7.545	9.336	0.2079	0.8354
7	7:88677558:T:C	88677558	T	ADD	1536	0.8952	4.306	-7.545	9.336	0.2079	0.8354
7	7:88677955:T:C	88677955	T	ADD	1536	0.8952	4.306	-7.545	9.336	0.2079	0.8354
7	7:88680447:T:G	88680447	T	ADD	1536	0.8952	4.306	-7.545	9.336	0.2079	0.8354
7	7:88681887:A:G	88681887	A	ADD	1536	0.8952	4.306	-7.545	9.336	0.2079	0.8354
7	7:88682120:T:A	88682120	T	ADD	1536	0.8952	4.306	-7.545	9.336	0.2079	0.8354
7	7:88682239:C:T	88682239	C	ADD	1536	0.8952	4.306	-7.545	9.336	0.2079	0.8354
7	7:88683159:T:A	88683159	T	ADD	1536	0.8952	4.306	-7.545	9.336	0.2079	0.8354
7	7:88683217:C:T	88683217	C	ADD	1536	0.8952	4.306	-7.545	9.336	0.2079	0.8354
7	7:88683957:A:T	88683957	A	ADD	1536	0.8952	4.306	-7.545	9.336	0.2079	0.8354
7	7:88684018:G:T	88684018	G	ADD	1536	0.8952	4.306	-7.545	9.336	0.2079	0.8354
7	7:88684280:T:C	88684280	T	ADD	1536	0.8952	4.306	-7.545	9.336	0.2079	0.8354
7	7:88684444:G:A	88684444	G	ADD	1536	0.8952	4.306	-7.545	9.336	0.2079	0.8354
7	7:88684763:G:A	88684763	G	ADD	1536	0.8952	4.306	-7.545	9.336	0.2079	0.8354
7	7:88685040:A:G	88685040	A	ADD	1536	0.8952	4.306	-7.545	9.336	0.2079	0.8354
7	7:88685088:C:G	88685088	C	ADD	1536	0.8952	4.306	-7.545	9.336	0.2079	0.8354
7	7:88685535:G:A	88685535	G	ADD	1536	0.8952	4.306	-7.545	9.336	0.2079	0.8354
7	7:88685729:A:G	88685729	A	ADD	1536	0.8952	4.306	-7.545	9.336	0.2079	0.8354
7	7:88686574:T:C	88686574	T	ADD	1536	0.8952	4.306	-7.545	9.336	0.2079	0.8354
7	7:116456139:T:G	116456139	G	ADD	1536	1.352	6.502	-11.39	14.1	0.2079	0.8354
7	7:116457506:A:G	116457506	G	ADD	1536	1.352	6.502	-11.39	14.1	0.2079	0.8354
7	7:116458550:C:G	116458550	G	ADD	1536	1.352	6.502	-11.39	14.1	0.2079	0.8354
7	7:116458649:A:G	116458649	G	ADD	1536	1.352	6.502	-11.39	14.1	0.2079	0.8354
7	7:116476615:G:A	116476615	A	ADD	1536	1.352	6.502	-11.39	14.1	0.2079	0.8354
7	7:116480583:C:T	116480583	T	ADD	1536	1.352	6.502	-11.39	14.1	0.2079	0.8354
8	8:11684463:A:G	11684463	G	ADD	1536	-1.019	4.907	-10.64	8.597	-0.2078	0.8354
8	8:13487103:T:C	13487103	C	ADD	1536	-1.095	5.271	-11.43	9.235	-0.2078	0.8354
8	8:17221688:G:A	17221688	A	ADD	1536	0.974	4.688	-8.213	10.16	0.2078	0.8354
8	8:79378283:A:G	79378283	G	ADD	1536	-0.998	4.802	-10.41	8.414	-0.2078	0.8354
9	9:22031440:G:A	22031440	A	ADD	1536	-1.134	5.458	-11.83	9.563	-0.2078	0.8354
9	9:22031441:C:T	22031441	T	ADD	1536	-1.134	5.458	-11.83	9.563	-0.2078	0.8354
9	9:106607696:A:G	106607696	G	ADD	1536	-1.149	5.53	-11.99	9.69	-0.2078	0.8354
10	10:10733432:G:A	10733432	A	ADD	1536	0.9391	4.518	-7.915	9.794	0.2079	0.8354
11	11:79133715:G:T	79133715	T	ADD	1536	0.8917	4.291	-7.519	9.302	0.2078	0.8354
12	12:50293090:C:A	50293090	A	ADD	1536	1.258	6.051	-10.6	13.12	0.2078	0.8354
14	14:44654998:G:A	44654998	A	ADD	1536	0.9196	4.424	-7.752	9.591	0.2079	0.8354
14	14:57151059:T:A	57151059	A	ADD	1536	1.17	5.633	-9.87	12.21	0.2078	0.8354
14	14:78714073:C:T	78714073	T	ADD	1536	1.002	4.824	-8.452	10.46	0.2078	0.8354
14	14:78716138:C:T	78716138	T	ADD	1536	1.002	4.824	-8.452	10.46	0.2078	0.8354
14	14:78716182:C:G	78716182	G	ADD	1536	1.002	4.824	-8.452	10.46	0.2078	0.8354
14	14:78716185:G:A	78716185	A	ADD	1536	1.002	4.824	-8.452	10.46	0.2078	0.8354
15	15:51554349:C:T	51554349	C	ADD	1536	-0.8795	4.231	-9.172	7.413	-0.2079	0.8354
15	15:51554710:C:A	51554710	C	ADD	1536	-0.8795	4.231	-9.172	7.413	-0.2079	0.8354
15	15:51554844:G:A	51554844	G	ADD	1536	-0.8795	4.231	-9.172	7.413	-0.2079	0.8354
15	15:51555049:G:A	51555049	G	ADD	1536	-0.8795	4.231	-9.172	7.413	-0.2079	0.8354
15	15:100669321:G:A	100669321	A	ADD	1536	-1.646	7.922	-17.17	13.88	-0.2078	0.8354
16	16:11554643:T:C	11554643	C	ADD	1536	-0.9173	4.413	-9.567	7.733	-0.2078	0.8354
16	16:11554737:C:T	11554737	T	ADD	1536	-0.9173	4.413	-9.567	7.733	-0.2078	0.8354
18	18:38466637:G:A	38466637	A	ADD	1536	1.307	6.29	-11.02	13.63	0.2078	0.8354
18	18:38467390:C:A	38467390	A	ADD	1536	1.307	6.29	-11.02	13.63	0.2078	0.8354
18	18:38468005:G:T	38468005	T	ADD	1536	1.307	6.29	-11.02	13.63	0.2078	0.8354
18	18:38469179:A:G	38469179	G	ADD	1536	1.307	6.29	-11.02	13.63	0.2078	0.8354
18	18:38470228:C:A	38470228	A	ADD	1536	1.307	6.29	-11.02	13.63	0.2078	0.8354
18	18:38473657:T:A	38473657	A	ADD	1536	1.307	6.29	-11.02	13.63	0.2078	0.8354
18	18:38476689:G:A	38476689	A	ADD	1536	1.307	6.29	-11.02	13.63	0.2078	0.8354
18	18:38479447:T:C	38479447	C	ADD	1536	1.307	6.29	-11.02	13.63	0.2078	0.8354
18	18:38479646:T:G	38479646	G	ADD	1536	1.307	6.29	-11.02	13.63	0.2078	0.8354
21	21:39835126:G:C	39835126	C	ADD	1536	1.473	7.087	-12.42	15.36	0.2079	0.8354
1	1:201030668:G:A	201030668	A	ADD	1536	-0.8753	4.215	-9.136	7.385	-0.2077	0.8355
1	1:204878704:A:G	204878704	G	ADD	1536	-0.922	4.44	-9.624	7.78	-0.2077	0.8355
2	2:44873409:A:C	44873409	C	ADD	1536	-0.9541	4.594	-9.958	8.05	-0.2077	0.8355
2	2:49298469:T:C	49298469	C	ADD	1536	0.9218	4.439	-7.779	9.623	0.2076	0.8355
2	2:49298586:G:A	49298586	A	ADD	1536	0.9218	4.439	-7.779	9.623	0.2076	0.8355
2	2:54036873:G:C	54036873	C	ADD	1536	1.06	5.103	-8.941	11.06	0.2077	0.8355
2	2:77066028:C:G	77066028	G	ADD	1536	-1.456	7.009	-15.19	12.28	-0.2077	0.8355
2	2:135573659:G:C	135573659	C	ADD	1536	0.8721	4.199	-7.357	9.102	0.2077	0.8355
2	2:168615662:T:C	168615662	C	ADD	1536	-1.017	4.896	-10.61	8.58	-0.2077	0.8355
2	2:168615700:G:A	168615700	A	ADD	1536	-1.017	4.896	-10.61	8.58	-0.2077	0.8355
2	2:168615777:T:A	168615777	A	ADD	1536	-1.017	4.896	-10.61	8.58	-0.2077	0.8355
2	2:168615887:G:A	168615887	A	ADD	1536	-1.017	4.896	-10.61	8.58	-0.2077	0.8355
2	2:168616283:C:T	168616283	T	ADD	1536	-1.017	4.896	-10.61	8.58	-0.2077	0.8355
2	2:224892945:A:G	224892945	A	ADD	1536	0.9031	4.347	-7.617	9.423	0.2077	0.8355
3	3:86936450:G:A	86936450	A	ADD	1536	0.9325	4.49	-7.867	9.732	0.2077	0.8355
3	3:123946353:C:A	123946353	C	ADD	1536	0.9458	4.555	-7.982	9.874	0.2076	0.8355
4	4:62511978:C:T	62511978	T	ADD	1536	-1.142	5.5	-11.92	9.638	-0.2077	0.8355
4	4:80637146:G:C	80637146	G	ADD	1536	0.8966	4.316	-7.563	9.356	0.2077	0.8355
4	4:91230579:G:A	91230579	A	ADD	1536	0.969	4.665	-8.173	10.11	0.2077	0.8355
4	4:165123007:C:A	165123007	A	ADD	1536	-1.409	6.783	-14.7	11.89	-0.2077	0.8355
4	4:165123015:T:A	165123015	A	ADD	1536	-1.409	6.783	-14.7	11.89	-0.2077	0.8355
5	5:5462620:G:A	5462620	A	ADD	1536	-0.9883	4.758	-10.31	8.337	-0.2077	0.8355
5	5:44373759:A:G	44373759	G	ADD	1536	-1.046	5.035	-10.91	8.822	-0.2077	0.8355
5	5:131614438:A:C	131614438	A	ADD	1536	-0.8955	4.311	-9.345	7.555	-0.2077	0.8355
5	5:171104021:G:A	171104021	A	ADD	1536	-1.014	4.883	-10.58	8.556	-0.2076	0.8355
5	5:175204808:G:A	175204808	G	ADD	1536	-0.9922	4.778	-10.36	8.372	-0.2077	0.8355
6	6:1908210:G:A	1908210	A	ADD	1536	-0.9138	4.4	-9.538	7.71	-0.2077	0.8355
6	6:12035329:C:A	12035329	A	ADD	1536	-0.9592	4.618	-10.01	8.091	-0.2077	0.8355
6	6:29048419:C:A	29048419	A	ADD	1536	0.996	4.795	-8.402	10.39	0.2077	0.8355
6	6:29078922:T:C	29078922	C	ADD	1536	0.996	4.795	-8.402	10.39	0.2077	0.8355
6	6:51153402:G:A	51153402	G	ADD	1536	-1.893	9.115	-19.76	15.97	-0.2077	0.8355
6	6:130172141:C:A	130172141	A	ADD	1536	1.157	5.569	-9.759	12.07	0.2077	0.8355
6	6:130172309:A:G	130172309	G	ADD	1536	1.157	5.569	-9.759	12.07	0.2077	0.8355
7	7:1038627:C:T	1038627	T	ADD	1536	-0.9276	4.466	-9.681	7.826	-0.2077	0.8355
7	7:88397641:A:C	88397641	A	ADD	1536	-0.9894	4.765	-10.33	8.35	-0.2076	0.8355
7	7:158671679:G:C	158671679	C	ADD	1536	-1.287	6.198	-13.43	10.86	-0.2077	0.8355
7	7:158675091:A:G	158675091	G	ADD	1536	-1.287	6.198	-13.43	10.86	-0.2077	0.8355
7	7:158675316:C:G	158675316	G	ADD	1536	-1.287	6.198	-13.43	10.86	-0.2077	0.8355
7	7:158675662:C:T	158675662	T	ADD	1536	-1.287	6.198	-13.43	10.86	-0.2077	0.8355
7	7:158680178:T:C	158680178	C	ADD	1536	-1.287	6.198	-13.43	10.86	-0.2077	0.8355
9	9:104980347:C:A	104980347	A	ADD	1536	1.388	6.682	-11.71	14.48	0.2077	0.8355
9	9:112606312:A:T	112606312	T	ADD	1536	0.9058	4.362	-7.644	9.456	0.2076	0.8355
9	9:117317417:T:C	117317417	C	ADD	1536	1.081	5.202	-9.115	11.28	0.2077	0.8355
10	10:6933139:G:A	6933139	G	ADD	1536	-1.092	5.258	-11.4	9.213	-0.2077	0.8355
10	10:13687890:G:A	13687890	G	ADD	1536	-0.8883	4.276	-9.269	7.492	-0.2077	0.8355
10	10:13688051:C:T	13688051	C	ADD	1536	-0.8883	4.276	-9.269	7.492	-0.2077	0.8355
10	10:43444882:A:G	43444882	G	ADD	1536	-1.89	9.097	-19.72	15.94	-0.2077	0.8355
10	10:95390741:T:A	95390741	A	ADD	1536	-0.8796	4.237	-9.183	7.424	-0.2076	0.8355
11	11:49111467:A:G	49111467	A	ADD	1536	0.9343	4.498	-7.882	9.751	0.2077	0.8355
12	12:57491863:G:A	57491863	A	ADD	1536	-1.097	5.281	-11.45	9.254	-0.2077	0.8355
12	12:97921282:A:G	97921282	G	ADD	1536	-1.938	9.332	-20.23	16.35	-0.2076	0.8355
12	12:98169501:C:A	98169501	A	ADD	1536	1.357	6.534	-11.45	14.16	0.2077	0.8355
12	12:125046987:G:A	125046987	A	ADD	1536	-1.237	5.954	-12.91	10.43	-0.2077	0.8355
13	13:51822566:T:C	51822566	C	ADD	1536	-1.241	5.975	-12.95	10.47	-0.2077	0.8355
17	17:5608896:C:G	5608896	G	ADD	1536	-1.611	7.758	-16.82	13.59	-0.2076	0.8355
18	18:24388152:A:G	24388152	G	ADD	1536	1.882	9.064	-15.88	19.65	0.2076	0.8355
18	18:70901449:G:A	70901449	A	ADD	1536	-1.569	7.554	-16.37	13.24	-0.2077	0.8355
18	18:74768353:G:A	74768353	G	ADD	1536	0.8623	4.152	-7.276	9	0.2077	0.8355
20	20:44105448:C:G	44105448	G	ADD	1536	-1.07	5.151	-11.17	9.026	-0.2077	0.8355
20	20:44107154:A:T	44107154	T	ADD	1536	-1.07	5.151	-11.17	9.026	-0.2077	0.8355
20	20:44107455:C:T	44107455	T	ADD	1536	-1.07	5.151	-11.17	9.026	-0.2077	0.8355
21	21:33651490:A:G	33651490	G	ADD	1536	0.8838	4.255	-7.457	9.224	0.2077	0.8355
1	1:84258181:T:G	84258181	G	ADD	1536	-0.9009	4.34	-9.407	7.606	-0.2076	0.8356
2	2:40840481:G:T	40840481	T	ADD	1536	1.779	8.573	-15.02	18.58	0.2076	0.8356
2	2:40849925:T:C	40849925	C	ADD	1536	1.779	8.573	-15.02	18.58	0.2076	0.8356
2	2:58072605:A:G	58072605	G	ADD	1536	-1.367	6.586	-14.28	11.54	-0.2076	0.8356
2	2:77297364:A:T	77297364	T	ADD	1536	1.257	6.057	-10.61	13.13	0.2076	0.8356
2	2:135181001:C:G	135181001	G	ADD	1536	1.2	5.781	-10.13	12.53	0.2076	0.8356
2	2:135182005:C:T	135182005	T	ADD	1536	1.2	5.781	-10.13	12.53	0.2076	0.8356
2	2:135184082:C:T	135184082	T	ADD	1536	1.2	5.781	-10.13	12.53	0.2076	0.8356
2	2:137129012:T:C	137129012	C	ADD	1536	1.331	6.414	-11.24	13.9	0.2075	0.8356
2	2:173843088:A:G	173843088	G	ADD	1536	1.149	5.537	-9.702	12	0.2076	0.8356
2	2:227685769:C:A	227685769	A	ADD	1536	1.171	5.641	-9.886	12.23	0.2076	0.8356
2	2:227687181:T:C	227687181	C	ADD	1536	1.171	5.641	-9.886	12.23	0.2076	0.8356
2	2:227693715:T:C	227693715	C	ADD	1536	1.171	5.641	-9.886	12.23	0.2076	0.8356
2	2:227696330:G:A	227696330	A	ADD	1536	1.171	5.641	-9.886	12.23	0.2076	0.8356
2	2:228168099:C:A	228168099	A	ADD	1536	-0.9023	4.346	-9.421	7.617	-0.2076	0.8356
2	2:228179328:C:T	228179328	T	ADD	1536	-0.9023	4.346	-9.421	7.617	-0.2076	0.8356
3	3:80281871:C:G	80281871	G	ADD	1536	-1.161	5.594	-12.13	9.803	-0.2076	0.8356
3	3:118953569:G:A	118953569	G	ADD	1536	0.9201	4.434	-7.77	9.61	0.2075	0.8356
3	3:118954931:T:C	118954931	T	ADD	1536	0.9201	4.434	-7.77	9.61	0.2075	0.8356
3	3:139765451:C:T	139765451	T	ADD	1536	1.14	5.492	-9.624	11.9	0.2076	0.8356
3	3:139766366:A:C	139766366	C	ADD	1536	1.14	5.492	-9.624	11.9	0.2076	0.8356
3	3:162113561:C:A	162113561	C	ADD	1536	-0.9529	4.592	-9.953	8.047	-0.2075	0.8356
4	4:180840698:G:A	180840698	A	ADD	1536	0.8895	4.285	-7.509	9.288	0.2076	0.8356
4	4:184245682:A:G	184245682	A	ADD	1536	-0.9028	4.348	-9.425	7.62	-0.2076	0.8356
5	5:25573209:A:G	25573209	G	ADD	1536	0.9364	4.512	-7.907	9.78	0.2075	0.8356
5	5:107205182:G:A	107205182	A	ADD	1536	-0.9042	4.357	-9.443	7.635	-0.2075	0.8356
5	5:115665404:T:C	115665404	C	ADD	1536	1.351	6.509	-11.41	14.11	0.2076	0.8356
6	6:32235597:A:G	32235597	G	ADD	1536	1.232	5.936	-10.4	12.87	0.2075	0.8356
6	6:32235860:C:G	32235860	G	ADD	1536	1.232	5.936	-10.4	12.87	0.2075	0.8356
6	6:32236039:G:A	32236039	A	ADD	1536	1.232	5.936	-10.4	12.87	0.2075	0.8356
6	6:32236142:G:A	32236142	A	ADD	1536	1.232	5.936	-10.4	12.87	0.2075	0.8356
6	6:32236470:A:G	32236470	G	ADD	1536	1.232	5.936	-10.4	12.87	0.2075	0.8356
6	6:32236609:A:G	32236609	G	ADD	1536	1.232	5.936	-10.4	12.87	0.2075	0.8356
6	6:54187135:A:C	54187135	C	ADD	1536	-1.005	4.843	-10.5	8.488	-0.2076	0.8356
6	6:54188975:T:A	54188975	A	ADD	1536	-1.005	4.843	-10.5	8.488	-0.2076	0.8356
6	6:54189418:C:T	54189418	T	ADD	1536	-1.005	4.843	-10.5	8.488	-0.2076	0.8356
6	6:54189470:C:G	54189470	G	ADD	1536	-1.005	4.843	-10.5	8.488	-0.2076	0.8356
6	6:55639028:G:A	55639028	A	ADD	1536	1.287	6.197	-10.86	13.43	0.2076	0.8356
6	6:55642001:T:G	55642001	G	ADD	1536	1.287	6.197	-10.86	13.43	0.2076	0.8356
8	8:2101655:C:A	2101655	A	ADD	1536	1.053	5.07	-8.885	10.99	0.2076	0.8356
8	8:76628067:C:T	76628067	T	ADD	1536	1.796	8.656	-15.17	18.76	0.2075	0.8356
8	8:76636541:G:T	76636541	T	ADD	1536	1.796	8.656	-15.17	18.76	0.2075	0.8356
8	8:76637737:G:A	76637737	A	ADD	1536	1.796	8.656	-15.17	18.76	0.2075	0.8356
8	8:76641492:A:T	76641492	T	ADD	1536	1.796	8.656	-15.17	18.76	0.2075	0.8356
8	8:76642764:C:T	76642764	T	ADD	1536	1.796	8.656	-15.17	18.76	0.2075	0.8356
8	8:76648027:T:C	76648027	C	ADD	1536	1.796	8.656	-15.17	18.76	0.2075	0.8356
8	8:76648332:T:G	76648332	G	ADD	1536	1.796	8.656	-15.17	18.76	0.2075	0.8356
8	8:76650695:A:G	76650695	G	ADD	1536	1.796	8.656	-15.17	18.76	0.2075	0.8356
8	8:76652311:G:T	76652311	T	ADD	1536	1.796	8.656	-15.17	18.76	0.2075	0.8356
8	8:76655725:G:A	76655725	A	ADD	1536	1.796	8.656	-15.17	18.76	0.2075	0.8356
8	8:76656357:G:A	76656357	A	ADD	1536	1.796	8.656	-15.17	18.76	0.2075	0.8356
8	8:76658553:A:G	76658553	G	ADD	1536	1.796	8.656	-15.17	18.76	0.2075	0.8356
8	8:76659967:T:C	76659967	C	ADD	1536	1.796	8.656	-15.17	18.76	0.2075	0.8356
8	8:76660171:G:A	76660171	A	ADD	1536	1.796	8.656	-15.17	18.76	0.2075	0.8356
8	8:76664882:G:A	76664882	A	ADD	1536	1.796	8.656	-15.17	18.76	0.2075	0.8356
8	8:76667266:A:G	76667266	G	ADD	1536	1.796	8.656	-15.17	18.76	0.2075	0.8356
8	8:76670425:G:A	76670425	A	ADD	1536	1.796	8.656	-15.17	18.76	0.2075	0.8356
8	8:76673765:A:T	76673765	T	ADD	1536	1.796	8.656	-15.17	18.76	0.2075	0.8356
8	8:76676194:G:A	76676194	A	ADD	1536	1.796	8.656	-15.17	18.76	0.2075	0.8356
8	8:76681238:G:T	76681238	T	ADD	1536	1.796	8.656	-15.17	18.76	0.2075	0.8356
8	8:76682138:A:G	76682138	G	ADD	1536	1.796	8.656	-15.17	18.76	0.2075	0.8356
8	8:76682175:G:C	76682175	C	ADD	1536	1.796	8.656	-15.17	18.76	0.2075	0.8356
8	8:76687560:C:A	76687560	A	ADD	1536	1.796	8.656	-15.17	18.76	0.2075	0.8356
8	8:84864301:A:G	84864301	G	ADD	1536	1.361	6.555	-11.49	14.21	0.2076	0.8356
8	8:106104348:C:G	106104348	G	ADD	1536	-0.9811	4.728	-10.25	8.286	-0.2075	0.8356
10	10:1543614:C:A	1543614	A	ADD	1536	0.8949	4.312	-7.557	9.346	0.2075	0.8356
10	10:134091509:G:A	134091509	A	ADD	1536	-0.8817	4.248	-9.208	7.444	-0.2076	0.8356
11	11:71087835:A:G	71087835	A	ADD	1536	-0.9637	4.643	-10.06	8.135	-0.2076	0.8356
11	11:71090888:T:C	71090888	T	ADD	1536	-0.9637	4.643	-10.06	8.135	-0.2076	0.8356
11	11:130715172:A:C	130715172	C	ADD	1536	1.767	8.516	-14.92	18.46	0.2075	0.8356
12	12:100825105:A:G	100825105	G	ADD	1536	0.9582	4.618	-8.092	10.01	0.2075	0.8356
12	12:100825602:G:T	100825602	T	ADD	1536	0.9582	4.618	-8.092	10.01	0.2075	0.8356
13	13:24008445:G:C	24008445	C	ADD	1536	1.181	5.692	-9.975	12.34	0.2075	0.8356
14	14:32760677:A:G	32760677	G	ADD	1536	-0.8938	4.306	-9.333	7.546	-0.2076	0.8356
14	14:32762226:A:G	32762226	G	ADD	1536	-0.8938	4.306	-9.333	7.546	-0.2076	0.8356
15	15:59726610:A:G	59726610	G	ADD	1536	1.286	6.195	-10.86	13.43	0.2076	0.8356
18	18:73204128:C:T	73204128	T	ADD	1536	1.12	5.395	-9.455	11.69	0.2076	0.8356
18	18:73208445:C:T	73208445	T	ADD	1536	1.12	5.395	-9.455	11.69	0.2076	0.8356
18	18:73209635:G:A	73209635	A	ADD	1536	1.12	5.395	-9.455	11.69	0.2076	0.8356
1	1:5495417:A:G	5495417	G	ADD	1536	0.9966	4.805	-8.42	10.41	0.2074	0.8357
2	2:34989008:C:T	34989008	C	ADD	1536	-0.8831	4.258	-9.228	7.462	-0.2074	0.8357
2	2:51739881:A:C	51739881	A	ADD	1536	0.8794	4.24	-7.432	9.191	0.2074	0.8357
2	2:51741097:T:C	51741097	T	ADD	1536	0.8794	4.24	-7.432	9.191	0.2074	0.8357
2	2:57236573:G:A	57236573	G	ADD	1536	0.9002	4.34	-7.606	9.406	0.2074	0.8357
2	2:154844782:T:C	154844782	C	ADD	1536	1.192	5.747	-10.07	12.46	0.2075	0.8357
2	2:216478229:G:C	216478229	C	ADD	1536	1.125	5.423	-9.503	11.75	0.2074	0.8357
2	2:228268562:C:T	228268562	T	ADD	1536	1.493	7.199	-12.62	15.6	0.2074	0.8357
3	3:71884247:C:G	71884247	G	ADD	1536	-1.106	5.329	-11.55	9.338	-0.2075	0.8357
3	3:85143683:G:A	85143683	A	ADD	1536	1.275	6.15	-10.78	13.33	0.2074	0.8357
3	3:118128740:A:T	118128740	T	ADD	1536	1.127	5.433	-9.522	11.78	0.2074	0.8357
3	3:140155976:T:C	140155976	C	ADD	1536	1.035	4.987	-8.741	10.81	0.2074	0.8357
3	3:192089676:C:T	192089676	T	ADD	1536	1.178	5.678	-9.951	12.31	0.2074	0.8357
4	4:152217300:C:A	152217300	A	ADD	1536	1.434	6.912	-12.11	14.98	0.2074	0.8357
4	4:152222366:G:A	152222366	A	ADD	1536	1.434	6.912	-12.11	14.98	0.2074	0.8357
5	5:118791645:A:G	118791645	G	ADD	1536	-0.9087	4.38	-9.493	7.675	-0.2075	0.8357
6	6:3025723:G:A	3025723	A	ADD	1536	-0.95	4.581	-9.928	8.028	-0.2074	0.8357
6	6:28417385:T:A	28417385	A	ADD	1536	-1.293	6.232	-13.51	10.92	-0.2075	0.8357
6	6:54167757:G:A	54167757	A	ADD	1536	0.9679	4.667	-8.179	10.11	0.2074	0.8357
6	6:54169534:T:A	54169534	A	ADD	1536	0.9679	4.667	-8.179	10.11	0.2074	0.8357
6	6:101555625:C:G	101555625	G	ADD	1536	1.255	6.051	-10.61	13.12	0.2074	0.8357
6	6:101559151:C:A	101559151	A	ADD	1536	1.255	6.051	-10.61	13.12	0.2074	0.8357
6	6:101560373:T:G	101560373	G	ADD	1536	1.255	6.051	-10.61	13.12	0.2074	0.8357
6	6:101569183:G:A	101569183	A	ADD	1536	1.255	6.051	-10.61	13.12	0.2074	0.8357
6	6:101569442:T:C	101569442	C	ADD	1536	1.255	6.051	-10.61	13.12	0.2074	0.8357
6	6:103793646:T:C	103793646	C	ADD	1536	-0.9052	4.363	-9.456	7.645	-0.2075	0.8357
6	6:103794146:A:G	103794146	G	ADD	1536	-0.9052	4.363	-9.456	7.645	-0.2075	0.8357
6	6:122884931:C:T	122884931	T	ADD	1536	-1.285	6.193	-13.42	10.85	-0.2074	0.8357
6	6:123892337:G:A	123892337	A	ADD	1536	1.78	8.581	-15.04	18.6	0.2074	0.8357
6	6:131900519:G:T	131900519	T	ADD	1536	1.17	5.64	-9.884	12.22	0.2074	0.8357
7	7:12955824:G:A	12955824	A	ADD	1536	-1.32	6.364	-13.79	11.15	-0.2074	0.8357
7	7:103561136:T:C	103561136	C	ADD	1536	0.8782	4.235	-7.422	9.178	0.2074	0.8357
7	7:115941576:T:C	115941576	C	ADD	1536	-0.8911	4.296	-9.312	7.529	-0.2074	0.8357
7	7:115945101:A:G	115945101	G	ADD	1536	-0.8911	4.296	-9.312	7.529	-0.2074	0.8357
7	7:115949913:C:T	115949913	T	ADD	1536	-0.8911	4.296	-9.312	7.529	-0.2074	0.8357
7	7:137684551:A:G	137684551	G	ADD	1536	1.208	5.826	-10.21	12.63	0.2074	0.8357
7	7:137685008:A:C	137685008	C	ADD	1536	1.208	5.826	-10.21	12.63	0.2074	0.8357
7	7:154908212:A:G	154908212	G	ADD	1536	-0.883	4.256	-9.225	7.459	-0.2075	0.8357
8	8:2891476:C:G	2891476	G	ADD	1536	-0.9276	4.472	-9.693	7.838	-0.2074	0.8357
8	8:2891487:G:A	2891487	A	ADD	1536	-0.9276	4.472	-9.693	7.838	-0.2074	0.8357
8	8:13040752:C:A	13040752	A	ADD	1536	-0.9535	4.597	-9.963	8.056	-0.2074	0.8357
8	8:25844213:G:A	25844213	A	ADD	1536	0.8663	4.176	-7.319	9.051	0.2075	0.8357
9	9:24785247:A:G	24785247	A	ADD	1536	0.9108	4.39	-7.694	9.515	0.2075	0.8357
9	9:136779153:G:A	136779153	G	ADD	1536	1.01	4.868	-8.532	10.55	0.2075	0.8357
10	10:36180586:G:A	36180586	G	ADD	1536	-1.33	6.41	-13.89	11.23	-0.2074	0.8357
10	10:62660292:G:A	62660292	A	ADD	1536	1.015	4.893	-8.575	10.61	0.2074	0.8357
10	10:87564748:A:G	87564748	G	ADD	1536	-0.8771	4.229	-9.165	7.411	-0.2074	0.8357
11	11:81122171:T:G	81122171	G	ADD	1536	0.9361	4.512	-7.908	9.78	0.2075	0.8357
11	11:81122841:C:T	81122841	T	ADD	1536	0.9361	4.512	-7.908	9.78	0.2075	0.8357
11	11:81123060:C:T	81123060	T	ADD	1536	0.9361	4.512	-7.908	9.78	0.2075	0.8357
11	11:109029239:A:G	109029239	G	ADD	1536	-0.9341	4.504	-9.762	7.893	-0.2074	0.8357
11	11:115215743:A:C	115215743	A	ADD	1536	-0.9198	4.435	-9.613	7.774	-0.2074	0.8357
12	12:648237:T:C	648237	C	ADD	1536	1.184	5.707	-10	12.37	0.2075	0.8357
12	12:82460530:T:C	82460530	T	ADD	1536	0.8984	4.33	-7.589	9.386	0.2075	0.8357
12	12:82461941:G:A	82461941	G	ADD	1536	0.8984	4.33	-7.589	9.386	0.2075	0.8357
12	12:82462272:T:G	82462272	T	ADD	1536	0.8984	4.33	-7.589	9.386	0.2075	0.8357
12	12:82462671:C:T	82462671	C	ADD	1536	0.8984	4.33	-7.589	9.386	0.2075	0.8357
12	12:82462745:T:C	82462745	T	ADD	1536	0.8984	4.33	-7.589	9.386	0.2075	0.8357
12	12:82464847:A:G	82464847	A	ADD	1536	0.8984	4.33	-7.589	9.386	0.2075	0.8357
14	14:77168329:G:A	77168329	A	ADD	1536	-1.278	6.162	-13.36	10.8	-0.2074	0.8357
15	15:53191056:C:T	53191056	T	ADD	1536	0.9269	4.469	-7.833	9.687	0.2074	0.8357
16	16:6726803:A:G	6726803	G	ADD	1536	1.158	5.582	-9.782	12.1	0.2075	0.8357
16	16:84053027:G:T	84053027	T	ADD	1536	-1.631	7.863	-17.04	13.78	-0.2074	0.8357
16	16:88161416:A:G	88161416	A	ADD	1536	1.078	5.196	-9.107	11.26	0.2074	0.8357
17	17:31448649:A:C	31448649	C	ADD	1536	1.197	5.773	-10.12	12.51	0.2074	0.8357
17	17:80978764:G:A	80978764	A	ADD	1536	1.061	5.112	-8.959	11.08	0.2075	0.8357
17	17:80978845:T:C	80978845	C	ADD	1536	1.061	5.112	-8.959	11.08	0.2075	0.8357
18	18:13819724:C:G	13819724	G	ADD	1536	-0.9032	4.355	-9.439	7.633	-0.2074	0.8357
18	18:13819731:T:A	13819731	A	ADD	1536	-0.9032	4.355	-9.439	7.633	-0.2074	0.8357
18	18:47161868:T:C	47161868	T	ADD	1536	1.001	4.824	-8.455	10.46	0.2075	0.8357
18	18:47161892:T:C	47161892	T	ADD	1536	1.001	4.824	-8.455	10.46	0.2075	0.8357
18	18:56735130:A:C	56735130	A	ADD	1536	-0.8773	4.23	-9.169	7.414	-0.2074	0.8357
21	21:30492140:T:C	30492140	C	ADD	1536	1.296	6.247	-10.95	13.54	0.2074	0.8357
21	21:30505980:G:A	30505980	A	ADD	1536	1.296	6.247	-10.95	13.54	0.2074	0.8357
21	21:30514546:C:T	30514546	T	ADD	1536	1.296	6.247	-10.95	13.54	0.2074	0.8357
22	22:49789705:C:A	49789705	A	ADD	1536	1.126	5.428	-9.513	11.77	0.2075	0.8357
22	22:49789827:C:T	49789827	T	ADD	1536	1.126	5.428	-9.513	11.77	0.2075	0.8357
22	22:49790669:T:C	49790669	C	ADD	1536	1.126	5.428	-9.513	11.77	0.2075	0.8357
22	22:49790673:T:G	49790673	G	ADD	1536	1.126	5.428	-9.513	11.77	0.2075	0.8357
22	22:49790744:G:A	49790744	A	ADD	1536	1.126	5.428	-9.513	11.77	0.2075	0.8357
1	1:46849499:T:A	46849499	A	ADD	1536	-0.9291	4.481	-9.712	7.854	-0.2073	0.8358
1	1:46849500:C:G	46849500	G	ADD	1536	-0.9291	4.481	-9.712	7.854	-0.2073	0.8358
1	1:61344572:C:T	61344572	T	ADD	1536	1.087	5.243	-9.189	11.36	0.2072	0.8358
1	1:61345171:G:A	61345171	A	ADD	1536	1.087	5.243	-9.189	11.36	0.2072	0.8358
1	1:61349657:G:A	61349657	A	ADD	1536	1.087	5.243	-9.189	11.36	0.2072	0.8358
1	1:61349796:T:G	61349796	G	ADD	1536	1.087	5.243	-9.189	11.36	0.2072	0.8358
1	1:78593714:G:C	78593714	G	ADD	1536	0.9188	4.433	-7.77	9.608	0.2072	0.8358
1	1:78594069:G:A	78594069	G	ADD	1536	0.9188	4.433	-7.77	9.608	0.2072	0.8358
1	1:83154657:A:G	83154657	G	ADD	1536	-0.8681	4.188	-9.076	7.34	-0.2073	0.8358
1	1:83154663:T:A	83154663	A	ADD	1536	-0.8681	4.188	-9.076	7.34	-0.2073	0.8358
1	1:83154695:G:T	83154695	T	ADD	1536	-0.8681	4.188	-9.076	7.34	-0.2073	0.8358
1	1:119320724:G:A	119320724	A	ADD	1536	-0.9672	4.665	-10.11	8.176	-0.2073	0.8358
1	1:119324546:G:C	119324546	C	ADD	1536	-0.9672	4.665	-10.11	8.176	-0.2073	0.8358
2	2:18519102:G:T	18519102	T	ADD	1536	-1.422	6.86	-14.87	12.02	-0.2073	0.8358
2	2:21131717:C:A	21131717	A	ADD	1536	-1.307	6.303	-13.66	11.05	-0.2073	0.8358
2	2:52519803:T:G	52519803	G	ADD	1536	-1.381	6.665	-14.44	11.68	-0.2073	0.8358
2	2:160865095:C:T	160865095	C	ADD	1536	-0.9118	4.398	-9.531	7.708	-0.2073	0.8358
2	2:160867553:C:A	160867553	C	ADD	1536	-0.9118	4.398	-9.531	7.708	-0.2073	0.8358
2	2:160868586:T:C	160868586	T	ADD	1536	-0.9118	4.398	-9.531	7.708	-0.2073	0.8358
2	2:160868855:C:T	160868855	C	ADD	1536	-0.9118	4.398	-9.531	7.708	-0.2073	0.8358
2	2:202971733:C:T	202971733	T	ADD	1536	0.8993	4.339	-7.604	9.403	0.2073	0.8358
2	2:203867698:G:C	203867698	C	ADD	1536	-1	4.827	-10.46	8.46	-0.2072	0.8358
3	3:29312810:A:C	29312810	C	ADD	1536	-0.8808	4.25	-9.211	7.449	-0.2072	0.8358
3	3:30789861:T:C	30789861	T	ADD	1536	-0.8747	4.22	-9.146	7.397	-0.2073	0.8358
3	3:114245776:T:C	114245776	C	ADD	1536	1.657	7.996	-14.01	17.33	0.2073	0.8358
3	3:118119840:A:G	118119840	G	ADD	1536	0.8593	4.147	-7.268	8.986	0.2072	0.8358
4	4:724569:C:T	724569	T	ADD	1536	1.472	7.1	-12.44	15.39	0.2073	0.8358
4	4:80781637:C:T	80781637	T	ADD	1536	1.558	7.512	-13.17	16.28	0.2074	0.8358
4	4:80782440:A:G	80782440	G	ADD	1536	1.558	7.512	-13.17	16.28	0.2074	0.8358
4	4:80785715:G:A	80785715	A	ADD	1536	1.558	7.512	-13.17	16.28	0.2074	0.8358
4	4:80786189:A:G	80786189	G	ADD	1536	1.558	7.512	-13.17	16.28	0.2074	0.8358
4	4:189030936:C:T	189030936	T	ADD	1536	-1.073	5.176	-11.22	9.071	-0.2073	0.8358
5	5:94334559:G:A	94334559	G	ADD	1536	-0.8972	4.329	-9.382	7.587	-0.2073	0.8358
5	5:100068419:C:T	100068419	T	ADD	1536	-1.197	5.774	-12.51	10.12	-0.2073	0.8358
5	5:174579225:C:T	174579225	T	ADD	1536	-1.007	4.858	-10.53	8.514	-0.2074	0.8358
6	6:32577903:A:C	32577903	C	ADD	1536	2.031	9.795	-17.17	21.23	0.2073	0.8358
6	6:49597623:G:T	49597623	T	ADD	1536	0.9379	4.524	-7.929	9.805	0.2073	0.8358
6	6:51392037:A:C	51392037	C	ADD	1536	0.9952	4.8	-8.412	10.4	0.2073	0.8358
6	6:51393676:C:T	51393676	T	ADD	1536	0.9952	4.8	-8.412	10.4	0.2073	0.8358
6	6:139808046:C:T	139808046	C	ADD	1536	-1.167	5.632	-12.21	9.871	-0.2073	0.8358
7	7:63747498:A:C	63747498	C	ADD	1536	0.9768	4.711	-8.257	10.21	0.2073	0.8358
7	7:111483621:G:A	111483621	A	ADD	1536	-1.072	5.172	-11.21	9.065	-0.2073	0.8358
7	7:122915455:G:A	122915455	A	ADD	1536	0.8861	4.274	-7.491	9.263	0.2073	0.8358
8	8:15525256:A:C	15525256	C	ADD	1536	-0.8844	4.265	-9.244	7.476	-0.2073	0.8358
8	8:25657921:A:G	25657921	G	ADD	1536	1.076	5.188	-9.092	11.24	0.2074	0.8358
8	8:67302428:T:C	67302428	T	ADD	1536	-0.9208	4.443	-9.628	7.786	-0.2073	0.8358
10	10:5640565:A:G	5640565	G	ADD	1536	1.593	7.686	-13.47	16.66	0.2073	0.8358
11	11:5692013:C:A	5692013	A	ADD	1536	-0.8839	4.265	-9.243	7.475	-0.2073	0.8358
11	11:48054573:C:T	48054573	T	ADD	1536	-1.073	5.177	-11.22	9.073	-0.2072	0.8358
11	11:88634471:T:C	88634471	C	ADD	1536	1.047	5.048	-8.846	10.94	0.2073	0.8358
11	11:88639509:T:A	88639509	A	ADD	1536	1.047	5.048	-8.846	10.94	0.2073	0.8358
11	11:97433748:T:A	97433748	A	ADD	1536	-0.9041	4.362	-9.453	7.645	-0.2073	0.8358
11	11:103755233:G:A	103755233	G	ADD	1536	0.9374	4.522	-7.926	9.801	0.2073	0.8358
12	12:72286116:G:A	72286116	A	ADD	1536	1.249	6.025	-10.56	13.06	0.2073	0.8358
13	13:85611358:G:A	85611358	A	ADD	1536	1.345	6.486	-11.37	14.06	0.2073	0.8358
13	13:101575071:G:A	101575071	A	ADD	1536	0.8707	4.201	-7.363	9.105	0.2072	0.8358
13	13:111091632:C:A	111091632	A	ADD	1536	1.2	5.786	-10.14	12.54	0.2073	0.8358
13	13:111091995:T:G	111091995	G	ADD	1536	1.2	5.786	-10.14	12.54	0.2073	0.8358
14	14:69062336:A:G	69062336	G	ADD	1536	-1.448	6.984	-15.14	12.24	-0.2073	0.8358
16	16:4274920:G:A	4274920	A	ADD	1536	-0.951	4.589	-9.945	8.043	-0.2072	0.8358
16	16:86437336:C:T	86437336	T	ADD	1536	-1.746	8.426	-18.26	14.77	-0.2073	0.8358
16	16:86437612:G:A	86437612	A	ADD	1536	-1.746	8.426	-18.26	14.77	-0.2073	0.8358
17	17:32619092:C:T	32619092	T	ADD	1536	1.502	7.249	-12.71	15.71	0.2072	0.8358
18	18:47644715:C:A	47644715	C	ADD	1536	-0.9099	4.389	-9.513	7.693	-0.2073	0.8358
18	18:47644717:G:A	47644717	G	ADD	1536	-0.9099	4.389	-9.513	7.693	-0.2073	0.8358
19	19:51982638:A:T	51982638	T	ADD	1536	1.866	9.003	-15.78	19.51	0.2073	0.8358
20	20:16236938:G:A	16236938	A	ADD	1536	0.8989	4.336	-7.599	9.396	0.2073	0.8358
20	20:16237368:G:T	16237368	T	ADD	1536	0.8989	4.336	-7.599	9.396	0.2073	0.8358
20	20:16237741:T:C	16237741	C	ADD	1536	0.8989	4.336	-7.599	9.396	0.2073	0.8358
20	20:16237763:C:T	16237763	T	ADD	1536	0.8989	4.336	-7.599	9.396	0.2073	0.8358
20	20:16238023:A:G	16238023	G	ADD	1536	0.8989	4.336	-7.599	9.396	0.2073	0.8358
20	20:16238370:G:T	16238370	T	ADD	1536	0.8989	4.336	-7.599	9.396	0.2073	0.8358
20	20:40687604:A:T	40687604	T	ADD	1536	1.262	6.086	-10.67	13.19	0.2073	0.8358
20	20:40688079:A:T	40688079	T	ADD	1536	1.262	6.086	-10.67	13.19	0.2073	0.8358
20	20:52003413:A:G	52003413	G	ADD	1536	-1.066	5.144	-11.15	9.015	-0.2073	0.8358
22	22:32738838:T:C	32738838	C	ADD	1536	0.8945	4.316	-7.564	9.353	0.2073	0.8358
22	22:32743369:G:C	32743369	C	ADD	1536	0.8945	4.316	-7.564	9.353	0.2073	0.8358
2	2:1734324:C:A	1734324	C	ADD	1536	0.9235	4.457	-7.813	9.66	0.2072	0.8359
2	2:40640349:C:A	40640349	C	ADD	1536	0.9111	4.397	-7.706	9.529	0.2072	0.8359
2	2:40640846:C:T	40640846	C	ADD	1536	0.9111	4.397	-7.706	9.529	0.2072	0.8359
2	2:51836118:T:A	51836118	T	ADD	1536	-0.9078	4.381	-9.494	7.678	-0.2072	0.8359
2	2:137869677:T:G	137869677	G	ADD	1536	1.421	6.861	-12.03	14.87	0.2071	0.8359
2	2:137869728:T:C	137869728	C	ADD	1536	1.421	6.861	-12.03	14.87	0.2071	0.8359
3	3:32667435:G:T	32667435	T	ADD	1536	-0.999	4.822	-10.45	8.452	-0.2072	0.8359
3	3:85202524:T:C	85202524	C	ADD	1536	-0.8652	4.176	-9.049	7.319	-0.2072	0.8359
3	3:85206418:A:G	85206418	G	ADD	1536	-0.8652	4.176	-9.049	7.319	-0.2072	0.8359
3	3:88557026:A:G	88557026	G	ADD	1536	-0.9396	4.534	-9.826	7.947	-0.2072	0.8359
3	3:186466730:G:A	186466730	A	ADD	1536	-0.9215	4.447	-9.637	7.794	-0.2072	0.8359
3	3:193007111:T:C	193007111	T	ADD	1536	0.8686	4.192	-7.347	9.085	0.2072	0.8359
4	4:125956403:G:A	125956403	A	ADD	1536	-1.258	6.075	-13.17	10.65	-0.2072	0.8359
5	5:11395451:A:G	11395451	A	ADD	1536	-0.8864	4.278	-9.271	7.498	-0.2072	0.8359
5	5:12932637:T:G	12932637	G	ADD	1536	0.933	4.503	-7.893	9.759	0.2072	0.8359
5	5:79625133:C:T	79625133	T	ADD	1536	-1.418	6.847	-14.84	12	-0.2072	0.8359
5	5:79626388:G:A	79626388	A	ADD	1536	-1.418	6.847	-14.84	12	-0.2072	0.8359
5	5:79628812:G:A	79628812	A	ADD	1536	-1.418	6.847	-14.84	12	-0.2072	0.8359
5	5:79628998:G:C	79628998	C	ADD	1536	-1.418	6.847	-14.84	12	-0.2072	0.8359
5	5:79629981:C:T	79629981	T	ADD	1536	-1.418	6.847	-14.84	12	-0.2072	0.8359
5	5:79630844:T:C	79630844	C	ADD	1536	-1.418	6.847	-14.84	12	-0.2072	0.8359
5	5:79630850:C:A	79630850	A	ADD	1536	-1.418	6.847	-14.84	12	-0.2072	0.8359
6	6:32652620:G:A	32652620	G	ADD	1536	-0.9863	4.759	-10.31	8.342	-0.2072	0.8359
6	6:117560773:T:C	117560773	C	ADD	1536	-1.949	9.41	-20.39	16.49	-0.2072	0.8359
6	6:117561605:G:A	117561605	A	ADD	1536	-1.949	9.41	-20.39	16.49	-0.2072	0.8359
6	6:117569157:C:T	117569157	T	ADD	1536	-1.949	9.41	-20.39	16.49	-0.2072	0.8359
6	6:117573425:G:A	117573425	A	ADD	1536	-1.949	9.41	-20.39	16.49	-0.2072	0.8359
6	6:132940429:C:T	132940429	T	ADD	1536	1.35	6.516	-11.42	14.12	0.2072	0.8359
6	6:151694504:A:G	151694504	G	ADD	1536	1.237	5.97	-10.46	12.94	0.2072	0.8359
7	7:77021583:G:A	77021583	A	ADD	1536	0.8803	4.249	-7.447	9.207	0.2072	0.8359
7	7:131979119:A:G	131979119	G	ADD	1536	-0.9882	4.769	-10.34	8.359	-0.2072	0.8359
8	8:21216784:A:C	21216784	C	ADD	1536	0.9916	4.787	-8.392	10.37	0.2071	0.8359
8	8:105469297:C:T	105469297	T	ADD	1536	1.006	4.858	-8.516	10.53	0.2071	0.8359
8	8:105469556:C:A	105469556	A	ADD	1536	1.006	4.858	-8.516	10.53	0.2071	0.8359
8	8:105471913:A:G	105471913	G	ADD	1536	1.006	4.858	-8.516	10.53	0.2071	0.8359
8	8:105474842:A:G	105474842	G	ADD	1536	1.006	4.858	-8.516	10.53	0.2071	0.8359
8	8:105475648:T:C	105475648	C	ADD	1536	1.006	4.858	-8.516	10.53	0.2071	0.8359
8	8:128779001:G:A	128779001	A	ADD	1536	1.085	5.24	-9.185	11.36	0.2071	0.8359
8	8:143339888:G:C	143339888	C	ADD	1536	0.9241	4.459	-7.816	9.664	0.2072	0.8359
9	9:5523850:C:T	5523850	T	ADD	1536	1.731	8.356	-14.65	18.11	0.2071	0.8359
9	9:96430115:C:T	96430115	T	ADD	1536	-0.8801	4.249	-9.209	7.449	-0.2071	0.8359
11	11:4558761:G:A	4558761	A	ADD	1536	-1.004	4.844	-10.5	8.491	-0.2072	0.8359
12	12:22952731:G:A	22952731	A	ADD	1536	1.404	6.777	-11.88	14.69	0.2072	0.8359
12	12:96446545:G:C	96446545	C	ADD	1536	1.153	5.564	-9.752	12.06	0.2072	0.8359
12	12:125155900:T:C	125155900	C	ADD	1536	0.9491	4.581	-8.03	9.928	0.2072	0.8359
13	13:84309366:C:T	84309366	T	ADD	1536	-1.096	5.288	-11.46	9.269	-0.2072	0.8359
13	13:84309370:T:C	84309370	C	ADD	1536	-1.096	5.288	-11.46	9.269	-0.2072	0.8359
13	13:84309865:T:A	84309865	A	ADD	1536	-1.096	5.288	-11.46	9.269	-0.2072	0.8359
13	13:84310750:A:G	84310750	G	ADD	1536	-1.096	5.288	-11.46	9.269	-0.2072	0.8359
13	13:84311219:G:A	84311219	A	ADD	1536	-1.096	5.288	-11.46	9.269	-0.2072	0.8359
13	13:84314392:T:A	84314392	A	ADD	1536	-1.096	5.288	-11.46	9.269	-0.2072	0.8359
13	13:87979338:T:C	87979338	C	ADD	1536	-1.192	5.753	-12.47	10.08	-0.2072	0.8359
13	13:93619735:T:C	93619735	C	ADD	1536	-0.8734	4.215	-9.134	7.387	-0.2072	0.8359
13	13:93620125:A:G	93620125	G	ADD	1536	-0.8734	4.215	-9.134	7.387	-0.2072	0.8359
13	13:96199409:G:A	96199409	A	ADD	1536	0.9206	4.444	-7.789	9.63	0.2072	0.8359
13	13:96200552:G:A	96200552	A	ADD	1536	0.9206	4.444	-7.789	9.63	0.2072	0.8359
13	13:96201513:C:T	96201513	T	ADD	1536	0.9206	4.444	-7.789	9.63	0.2072	0.8359
13	13:96202195:G:A	96202195	A	ADD	1536	0.9206	4.444	-7.789	9.63	0.2072	0.8359
14	14:51763249:A:G	51763249	G	ADD	1536	-1.061	5.12	-11.1	8.975	-0.2072	0.8359
16	16:59508252:A:G	59508252	G	ADD	1536	-0.8999	4.344	-9.413	7.614	-0.2072	0.8359
17	17:13379827:G:A	13379827	A	ADD	1536	1.162	5.61	-9.832	12.16	0.2072	0.8359
17	17:73834489:A:G	73834489	G	ADD	1536	0.8782	4.239	-7.43	9.186	0.2072	0.8359
17	17:73834604:A:G	73834604	G	ADD	1536	0.8782	4.239	-7.43	9.186	0.2072	0.8359
17	17:73834690:T:G	73834690	G	ADD	1536	0.8782	4.239	-7.43	9.186	0.2072	0.8359
17	17:73834948:A:G	73834948	G	ADD	1536	0.8782	4.239	-7.43	9.186	0.2072	0.8359
17	17:73835074:G:A	73835074	A	ADD	1536	0.8782	4.239	-7.43	9.186	0.2072	0.8359
17	17:73835175:T:C	73835175	C	ADD	1536	0.8782	4.239	-7.43	9.186	0.2072	0.8359
17	17:73835281:G:C	73835281	C	ADD	1536	0.8782	4.239	-7.43	9.186	0.2072	0.8359
17	17:73836162:C:G	73836162	G	ADD	1536	0.8782	4.239	-7.43	9.186	0.2072	0.8359
17	17:73837142:A:C	73837142	C	ADD	1536	0.8782	4.239	-7.43	9.186	0.2072	0.8359
17	17:73837311:T:C	73837311	C	ADD	1536	0.8782	4.239	-7.43	9.186	0.2072	0.8359
17	17:73837957:G:A	73837957	A	ADD	1536	0.8782	4.239	-7.43	9.186	0.2072	0.8359
17	17:73838019:G:A	73838019	A	ADD	1536	0.8782	4.239	-7.43	9.186	0.2072	0.8359
17	17:73838091:A:G	73838091	G	ADD	1536	0.8782	4.239	-7.43	9.186	0.2072	0.8359
17	17:73838816:G:A	73838816	A	ADD	1536	0.8782	4.239	-7.43	9.186	0.2072	0.8359
17	17:77723584:A:G	77723584	A	ADD	1536	-0.9074	4.381	-9.494	7.679	-0.2071	0.8359
1	1:1379000:G:A	1379000	A	ADD	1536	1.3	6.277	-11	13.6	0.2071	0.836
1	1:1379498:C:T	1379498	T	ADD	1536	1.3	6.277	-11	13.6	0.2071	0.836
1	1:1379499:C:T	1379499	T	ADD	1536	1.3	6.277	-11	13.6	0.2071	0.836
1	1:5799122:C:G	5799122	G	ADD	1536	1.213	5.856	-10.27	12.69	0.207	0.836
1	1:5799177:A:G	5799177	G	ADD	1536	1.213	5.856	-10.27	12.69	0.207	0.836
1	1:41875299:C:T	41875299	T	ADD	1536	-1.022	4.938	-10.7	8.655	-0.207	0.836
2	2:57758173:T:A	57758173	T	ADD	1536	-0.9864	4.764	-10.32	8.351	-0.207	0.836
2	2:111775107:A:G	111775107	G	ADD	1536	0.9173	4.432	-7.769	9.604	0.207	0.836
2	2:111776702:C:T	111776702	T	ADD	1536	0.9173	4.432	-7.769	9.604	0.207	0.836
2	2:111777540:C:T	111777540	T	ADD	1536	0.9173	4.432	-7.769	9.604	0.207	0.836
3	3:35678494:A:G	35678494	A	ADD	1536	-0.8744	4.224	-9.152	7.404	-0.207	0.836
3	3:36701018:A:G	36701018	G	ADD	1536	1.917	9.257	-16.23	20.06	0.2071	0.836
3	3:36829980:G:A	36829980	G	ADD	1536	-0.9213	4.449	-9.642	7.799	-0.2071	0.836
3	3:45762725:C:T	45762725	T	ADD	1536	-1.23	5.94	-12.87	10.41	-0.207	0.836
3	3:66877545:C:T	66877545	T	ADD	1536	1.684	8.134	-14.26	17.63	0.2071	0.836
3	3:66877690:G:C	66877690	C	ADD	1536	1.684	8.134	-14.26	17.63	0.2071	0.836
3	3:66877773:G:A	66877773	A	ADD	1536	1.684	8.134	-14.26	17.63	0.2071	0.836
3	3:83950437:T:C	83950437	C	ADD	1536	-1.162	5.612	-12.16	9.838	-0.2071	0.836
3	3:83952627:A:G	83952627	G	ADD	1536	-1.162	5.612	-12.16	9.838	-0.2071	0.836
3	3:103798561:A:G	103798561	G	ADD	1536	-1.274	6.154	-13.34	10.79	-0.207	0.836
3	3:103798598:C:T	103798598	T	ADD	1536	-1.274	6.154	-13.34	10.79	-0.207	0.836
3	3:157594642:T:C	157594642	C	ADD	1536	0.9251	4.467	-7.83	9.68	0.2071	0.836
3	3:157597179:C:T	157597179	T	ADD	1536	0.9251	4.467	-7.83	9.68	0.2071	0.836
3	3:187243276:C:A	187243276	A	ADD	1536	1.402	6.771	-11.87	14.67	0.207	0.836
3	3:187243705:A:T	187243705	T	ADD	1536	1.402	6.771	-11.87	14.67	0.207	0.836
3	3:187243785:A:T	187243785	T	ADD	1536	1.402	6.771	-11.87	14.67	0.207	0.836
3	3:187244953:A:G	187244953	G	ADD	1536	1.402	6.771	-11.87	14.67	0.207	0.836
3	3:193541575:A:G	193541575	G	ADD	1536	0.8758	4.229	-7.413	9.165	0.2071	0.836
4	4:31116375:A:G	31116375	A	ADD	1536	-1.089	5.261	-11.4	9.223	-0.2071	0.836
4	4:87914391:G:A	87914391	A	ADD	1536	-1.415	6.837	-14.82	11.98	-0.207	0.836
4	4:89059917:G:A	89059917	A	ADD	1536	0.933	4.507	-7.9	9.766	0.207	0.836
4	4:109727855:T:G	109727855	G	ADD	1536	1.292	6.24	-10.94	13.52	0.2071	0.836
4	4:109728388:A:C	109728388	C	ADD	1536	1.292	6.24	-10.94	13.52	0.2071	0.836
4	4:109732387:T:C	109732387	C	ADD	1536	1.292	6.24	-10.94	13.52	0.2071	0.836
4	4:109733835:A:T	109733835	T	ADD	1536	1.292	6.24	-10.94	13.52	0.2071	0.836
4	4:109734197:T:A	109734197	A	ADD	1536	1.292	6.24	-10.94	13.52	0.2071	0.836
4	4:109734959:G:A	109734959	A	ADD	1536	1.292	6.24	-10.94	13.52	0.2071	0.836
5	5:25663427:T:C	25663427	C	ADD	1536	0.9713	4.691	-8.222	10.16	0.2071	0.836
5	5:57822085:A:G	57822085	G	ADD	1536	-0.9528	4.602	-9.973	8.068	-0.207	0.836
6	6:165328916:T:C	165328916	C	ADD	1536	0.9095	4.393	-7.7	9.519	0.2071	0.836
6	6:165328938:C:T	165328938	T	ADD	1536	0.9095	4.393	-7.7	9.519	0.2071	0.836
6	6:165328953:A:G	165328953	G	ADD	1536	0.9095	4.393	-7.7	9.519	0.2071	0.836
6	6:165328992:A:G	165328992	G	ADD	1536	0.9095	4.393	-7.7	9.519	0.2071	0.836
6	6:165329095:G:T	165329095	T	ADD	1536	0.9095	4.393	-7.7	9.519	0.2071	0.836
6	6:165329158:G:A	165329158	A	ADD	1536	0.9095	4.393	-7.7	9.519	0.2071	0.836
6	6:165329349:A:T	165329349	T	ADD	1536	0.9095	4.393	-7.7	9.519	0.2071	0.836
6	6:165329615:G:C	165329615	C	ADD	1536	0.9095	4.393	-7.7	9.519	0.2071	0.836
6	6:165329769:G:A	165329769	A	ADD	1536	0.9095	4.393	-7.7	9.519	0.2071	0.836
7	7:38481252:T:C	38481252	C	ADD	1536	0.9048	4.369	-7.658	9.468	0.2071	0.836
7	7:38481253:G:A	38481253	A	ADD	1536	0.9048	4.369	-7.658	9.468	0.2071	0.836
7	7:38481260:C:A	38481260	A	ADD	1536	0.9048	4.369	-7.658	9.468	0.2071	0.836
7	7:55276280:G:A	55276280	G	ADD	1536	-0.8776	4.238	-9.185	7.429	-0.2071	0.836
8	8:17389184:T:C	17389184	C	ADD	1536	1.049	5.069	-8.885	10.98	0.207	0.836
8	8:125036139:G:A	125036139	A	ADD	1536	-1.756	8.482	-18.38	14.87	-0.207	0.836
8	8:125037619:G:T	125037619	T	ADD	1536	-1.756	8.482	-18.38	14.87	-0.207	0.836
9	9:897746:A:G	897746	G	ADD	1536	-1.298	6.267	-13.58	10.98	-0.2071	0.836
9	9:120360094:A:C	120360094	C	ADD	1536	1.063	5.134	-8.999	11.13	0.2071	0.836
10	10:12839959:G:A	12839959	A	ADD	1536	-0.9193	4.44	-9.622	7.783	-0.207	0.836
10	10:77651272:A:G	77651272	G	ADD	1536	1.488	7.191	-12.61	15.58	0.207	0.836
10	10:98250191:G:A	98250191	A	ADD	1536	0.9622	4.648	-8.149	10.07	0.207	0.836
11	11:61469473:C:T	61469473	C	ADD	1536	0.8889	4.294	-7.527	9.305	0.207	0.836
12	12:4317819:A:G	4317819	G	ADD	1536	-1.708	8.25	-17.88	14.46	-0.2071	0.836
12	12:19381632:A:G	19381632	G	ADD	1536	-1.787	8.629	-18.7	15.13	-0.2071	0.836
12	12:108695439:G:A	108695439	A	ADD	1536	-0.9056	4.373	-9.477	7.666	-0.2071	0.836
13	13:103747360:A:T	103747360	T	ADD	1536	0.9063	4.377	-7.672	9.485	0.2071	0.836
13	13:110495082:C:T	110495082	T	ADD	1536	1.918	9.266	-16.24	20.08	0.207	0.836
14	14:33771826:G:A	33771826	G	ADD	1536	0.8689	4.196	-7.355	9.093	0.2071	0.836
14	14:63735261:T:C	63735261	C	ADD	1536	-1.023	4.94	-10.71	8.66	-0.207	0.836
15	15:99303724:G:A	99303724	A	ADD	1536	1.367	6.599	-11.57	14.3	0.2071	0.836
15	15:99304485:C:A	99304485	A	ADD	1536	1.367	6.599	-11.57	14.3	0.2071	0.836
15	15:99304975:G:A	99304975	A	ADD	1536	1.367	6.599	-11.57	14.3	0.2071	0.836
15	15:99305092:A:T	99305092	T	ADD	1536	1.367	6.599	-11.57	14.3	0.2071	0.836
16	16:81594596:G:A	81594596	A	ADD	1536	0.9294	4.488	-7.867	9.726	0.2071	0.836
16	16:81595186:G:A	81595186	A	ADD	1536	0.9294	4.488	-7.867	9.726	0.2071	0.836
16	16:81595240:C:T	81595240	T	ADD	1536	0.9294	4.488	-7.867	9.726	0.2071	0.836
16	16:82835603:C:A	82835603	A	ADD	1536	0.9467	4.573	-8.017	9.91	0.207	0.836
17	17:53513821:C:A	53513821	A	ADD	1536	-0.8597	4.152	-8.997	7.278	-0.2071	0.836
21	21:34374072:A:G	34374072	A	ADD	1536	1.12	5.413	-9.488	11.73	0.207	0.836
21	21:38674627:T:C	38674627	C	ADD	1536	1.173	5.663	-9.927	12.27	0.2071	0.836
21	21:38674659:T:C	38674659	C	ADD	1536	1.173	5.663	-9.927	12.27	0.2071	0.836
21	21:38674847:A:G	38674847	G	ADD	1536	1.173	5.663	-9.927	12.27	0.2071	0.836
21	21:38674871:T:C	38674871	C	ADD	1536	1.173	5.663	-9.927	12.27	0.2071	0.836
21	21:38675133:G:A	38675133	A	ADD	1536	1.173	5.663	-9.927	12.27	0.2071	0.836
21	21:38675369:C:T	38675369	T	ADD	1536	1.173	5.663	-9.927	12.27	0.2071	0.836
21	21:38675412:T:C	38675412	C	ADD	1536	1.173	5.663	-9.927	12.27	0.2071	0.836
21	21:38675645:G:A	38675645	A	ADD	1536	1.173	5.663	-9.927	12.27	0.2071	0.836
21	21:38675657:C:T	38675657	T	ADD	1536	1.173	5.663	-9.927	12.27	0.2071	0.836
21	21:38676276:G:A	38676276	A	ADD	1536	1.173	5.663	-9.927	12.27	0.2071	0.836
21	21:38676285:A:G	38676285	G	ADD	1536	1.173	5.663	-9.927	12.27	0.2071	0.836
21	21:38676290:A:G	38676290	G	ADD	1536	1.173	5.663	-9.927	12.27	0.2071	0.836
21	21:38676455:C:T	38676455	T	ADD	1536	1.173	5.663	-9.927	12.27	0.2071	0.836
22	22:19593301:G:A	19593301	G	ADD	1536	-0.9508	4.593	-9.953	8.051	-0.207	0.836
1	1:82537974:G:A	82537974	A	ADD	1536	-1.188	5.739	-12.44	10.06	-0.2069	0.8361
1	1:82537989:C:A	82537989	A	ADD	1536	-1.188	5.739	-12.44	10.06	-0.2069	0.8361
1	1:82539652:G:A	82539652	A	ADD	1536	-1.188	5.739	-12.44	10.06	-0.2069	0.8361
1	1:82539756:T:G	82539756	G	ADD	1536	-1.188	5.739	-12.44	10.06	-0.2069	0.8361
1	1:82541555:G:T	82541555	T	ADD	1536	-1.188	5.739	-12.44	10.06	-0.2069	0.8361
1	1:82541810:G:A	82541810	A	ADD	1536	-1.188	5.739	-12.44	10.06	-0.2069	0.8361
1	1:199449540:C:A	199449540	C	ADD	1536	-0.8868	4.285	-9.286	7.512	-0.2069	0.8361
1	1:200952422:C:A	200952422	A	ADD	1536	-0.9764	4.718	-10.22	8.271	-0.2069	0.8361
2	2:37917773:C:A	37917773	A	ADD	1536	-0.8758	4.233	-9.172	7.42	-0.2069	0.8361
3	3:26410029:A:G	26410029	G	ADD	1536	-1.058	5.111	-11.07	8.959	-0.207	0.8361
3	3:65251574:A:G	65251574	G	ADD	1536	-1.199	5.793	-12.55	10.16	-0.2069	0.8361
3	3:174738652:G:A	174738652	A	ADD	1536	-1.007	4.868	-10.55	8.534	-0.2069	0.8361
3	3:174739176:A:G	174739176	G	ADD	1536	-1.007	4.868	-10.55	8.534	-0.2069	0.8361
4	4:21048337:T:C	21048337	C	ADD	1536	-0.8902	4.301	-9.32	7.539	-0.207	0.8361
4	4:23410620:A:C	23410620	C	ADD	1536	-1.221	5.902	-12.79	10.35	-0.2069	0.8361
5	5:66082740:T:G	66082740	G	ADD	1536	1.282	6.196	-10.86	13.43	0.207	0.8361
5	5:66085207:T:A	66085207	A	ADD	1536	1.282	6.196	-10.86	13.43	0.207	0.8361
5	5:66090684:A:C	66090684	C	ADD	1536	1.282	6.196	-10.86	13.43	0.207	0.8361
5	5:155876311:A:G	155876311	G	ADD	1536	1.107	5.35	-9.379	11.59	0.2069	0.8361
6	6:31052913:G:A	31052913	A	ADD	1536	-1.267	6.122	-13.26	10.73	-0.2069	0.8361
6	6:32181182:G:A	32181182	A	ADD	1536	1.045	5.05	-8.852	10.94	0.2069	0.8361
6	6:41345896:G:A	41345896	A	ADD	1536	-1.035	5	-10.83	8.765	-0.2069	0.8361
6	6:136108147:A:G	136108147	G	ADD	1536	1.887	9.119	-15.99	19.76	0.2069	0.8361
6	6:136108658:C:T	136108658	T	ADD	1536	1.887	9.119	-15.99	19.76	0.2069	0.8361
6	6:136109831:T:C	136109831	C	ADD	1536	1.887	9.119	-15.99	19.76	0.2069	0.8361
6	6:139989016:A:G	139989016	G	ADD	1536	-0.9997	4.831	-10.47	8.468	-0.2069	0.8361
7	7:126371957:T:C	126371957	C	ADD	1536	0.8732	4.22	-7.399	9.145	0.2069	0.8361
7	7:126373578:G:A	126373578	A	ADD	1536	0.8732	4.22	-7.399	9.145	0.2069	0.8361
8	8:1231248:C:T	1231248	T	ADD	1536	1.241	5.996	-10.51	12.99	0.2069	0.8361
8	8:13870689:G:C	13870689	G	ADD	1536	0.9013	4.355	-7.634	9.436	0.207	0.8361
8	8:29644965:C:A	29644965	A	ADD	1536	-1.916	9.261	-20.07	16.24	-0.2069	0.8361
8	8:60670664:C:T	60670664	T	ADD	1536	1.017	4.916	-8.619	10.65	0.2069	0.8361
8	8:60674503:T:A	60674503	A	ADD	1536	1.017	4.916	-8.619	10.65	0.2069	0.8361
8	8:134545879:G:C	134545879	C	ADD	1536	-1.013	4.893	-10.6	8.578	-0.207	0.8361
8	8:134546443:C:T	134546443	T	ADD	1536	-1.013	4.893	-10.6	8.578	-0.207	0.8361
8	8:134547196:G:A	134547196	A	ADD	1536	-1.013	4.893	-10.6	8.578	-0.207	0.8361
8	8:135432140:T:C	135432140	C	ADD	1536	-0.9585	4.632	-10.04	8.119	-0.2069	0.8361
10	10:74007648:T:C	74007648	C	ADD	1536	-1.189	5.746	-12.45	10.07	-0.2069	0.8361
10	10:80928793:G:A	80928793	A	ADD	1536	-1.176	5.687	-12.32	9.969	-0.2069	0.8361
11	11:36068766:G:T	36068766	T	ADD	1536	1.293	6.249	-10.96	13.54	0.2069	0.8361
11	11:71039249:T:C	71039249	C	ADD	1536	-1.29	6.234	-13.51	10.93	-0.2069	0.8361
11	11:115152332:C:T	115152332	T	ADD	1536	0.9096	4.396	-7.706	9.525	0.2069	0.8361
12	12:19394160:G:A	19394160	A	ADD	1536	-0.9099	4.396	-9.527	7.707	-0.207	0.8361
12	12:130507536:C:G	130507536	G	ADD	1536	-1.029	4.971	-10.77	8.714	-0.2069	0.8361
13	13:54487021:G:C	54487021	C	ADD	1536	0.9992	4.829	-8.465	10.46	0.2069	0.8361
13	13:61665791:T:C	61665791	C	ADD	1536	1.112	5.376	-9.424	11.65	0.2069	0.8361
13	13:61666139:G:A	61666139	A	ADD	1536	1.112	5.376	-9.424	11.65	0.2069	0.8361
13	13:61666632:G:A	61666632	A	ADD	1536	1.112	5.376	-9.424	11.65	0.2069	0.8361
13	13:61666888:C:T	61666888	T	ADD	1536	1.112	5.376	-9.424	11.65	0.2069	0.8361
13	13:61667310:T:G	61667310	G	ADD	1536	1.112	5.376	-9.424	11.65	0.2069	0.8361
13	13:61668806:A:C	61668806	C	ADD	1536	1.112	5.376	-9.424	11.65	0.2069	0.8361
13	13:93029758:A:G	93029758	A	ADD	1536	-0.895	4.325	-9.372	7.582	-0.2069	0.8361
15	15:39487638:G:A	39487638	A	ADD	1536	1.376	6.649	-11.66	14.41	0.2069	0.8361
15	15:54948474:T:C	54948474	C	ADD	1536	0.9596	4.637	-8.13	10.05	0.2069	0.8361
16	16:51101496:G:A	51101496	G	ADD	1536	0.9276	4.483	-7.859	9.714	0.2069	0.8361
16	16:79225216:G:T	79225216	T	ADD	1536	-1.137	5.496	-11.91	9.635	-0.207	0.8361
16	16:81048555:T:C	81048555	C	ADD	1536	1.6	7.73	-13.55	16.75	0.2069	0.8361
17	17:80939541:G:A	80939541	G	ADD	1536	-1.21	5.851	-12.68	10.26	-0.2069	0.8361
18	18:3824673:A:G	3824673	G	ADD	1536	-1.607	7.766	-16.83	13.61	-0.2069	0.8361
18	18:3829252:T:C	3829252	C	ADD	1536	-1.607	7.766	-16.83	13.61	-0.2069	0.8361
18	18:3830654:G:A	3830654	A	ADD	1536	-1.607	7.766	-16.83	13.61	-0.2069	0.8361
18	18:3831467:T:C	3831467	C	ADD	1536	-1.607	7.766	-16.83	13.61	-0.2069	0.8361
18	18:71981346:T:C	71981346	C	ADD	1536	1.081	5.225	-9.16	11.32	0.2069	0.8361
18	18:71981377:G:C	71981377	C	ADD	1536	1.081	5.225	-9.16	11.32	0.2069	0.8361
19	19:14590919:G:A	14590919	A	ADD	1536	1.079	5.214	-9.141	11.3	0.2069	0.8361
20	20:38151973:T:G	38151973	T	ADD	1536	1.037	5.01	-8.782	10.86	0.207	0.8361
21	21:31669463:C:T	31669463	T	ADD	1536	-1.017	4.916	-10.65	8.618	-0.2069	0.8361
2	2:17310155:C:T	17310155	T	ADD	1536	-1.319	6.376	-13.82	11.18	-0.2068	0.8362
2	2:17314968:A:G	17314968	G	ADD	1536	-1.319	6.376	-13.82	11.18	-0.2068	0.8362
2	2:17321585:C:T	17321585	T	ADD	1536	-1.319	6.376	-13.82	11.18	-0.2068	0.8362
2	2:17322106:C:T	17322106	T	ADD	1536	-1.319	6.376	-13.82	11.18	-0.2068	0.8362
2	2:17323400:T:A	17323400	A	ADD	1536	-1.319	6.376	-13.82	11.18	-0.2068	0.8362
2	2:33045574:A:G	33045574	A	ADD	1536	0.8957	4.331	-7.593	9.385	0.2068	0.8362
2	2:57221514:T:C	57221514	T	ADD	1536	-0.8893	4.3	-9.316	7.538	-0.2068	0.8362
2	2:237118586:A:C	237118586	C	ADD	1536	-1.015	4.911	-10.64	8.609	-0.2068	0.8362
3	3:64480136:G:A	64480136	A	ADD	1536	1.445	6.99	-12.26	15.15	0.2068	0.8362
3	3:101658031:T:C	101658031	T	ADD	1536	0.8732	4.222	-7.402	9.148	0.2068	0.8362
3	3:101658926:C:T	101658926	C	ADD	1536	0.8732	4.222	-7.402	9.148	0.2068	0.8362
3	3:140155690:T:A	140155690	A	ADD	1536	1.032	4.988	-8.744	10.81	0.2069	0.8362
3	3:150358953:G:A	150358953	A	ADD	1536	0.8744	4.227	-7.411	9.159	0.2068	0.8362
4	4:10022880:T:C	10022880	C	ADD	1536	0.9137	4.419	-7.748	9.575	0.2068	0.8362
4	4:27587010:C:A	27587010	A	ADD	1536	1.122	5.425	-9.511	11.76	0.2068	0.8362
4	4:28712532:T:C	28712532	C	ADD	1536	-1.973	9.537	-20.67	16.72	-0.2068	0.8362
4	4:28713717:T:C	28713717	C	ADD	1536	-1.973	9.537	-20.67	16.72	-0.2068	0.8362
4	4:119299298:A:G	119299298	G	ADD	1536	-0.9681	4.682	-10.15	8.209	-0.2067	0.8362
4	4:119301959:C:T	119301959	T	ADD	1536	-0.9681	4.682	-10.15	8.209	-0.2067	0.8362
4	4:119302925:C:A	119302925	A	ADD	1536	-0.9681	4.682	-10.15	8.209	-0.2067	0.8362
4	4:119308901:G:A	119308901	A	ADD	1536	-0.9681	4.682	-10.15	8.209	-0.2067	0.8362
4	4:175722450:G:T	175722450	T	ADD	1536	-1.82	8.801	-19.07	15.43	-0.2068	0.8362
4	4:184922669:G:A	184922669	G	ADD	1536	0.8892	4.299	-7.537	9.315	0.2068	0.8362
5	5:116291776:A:G	116291776	G	ADD	1536	-2.02	9.77	-21.17	17.13	-0.2068	0.8362
5	5:166028378:G:T	166028378	T	ADD	1536	-1.316	6.363	-13.79	11.16	-0.2068	0.8362
6	6:19723606:T:A	19723606	A	ADD	1536	1.051	5.083	-8.912	11.01	0.2068	0.8362
6	6:25626846:T:A	25626846	A	ADD	1536	-1.057	5.113	-11.08	8.965	-0.2067	0.8362
6	6:28042274:C:T	28042274	T	ADD	1536	1.275	6.164	-10.81	13.36	0.2068	0.8362
6	6:53537923:G:A	53537923	A	ADD	1536	-1.414	6.835	-14.81	11.98	-0.2068	0.8362
7	7:29502285:G:C	29502285	C	ADD	1536	0.9196	4.446	-7.795	9.634	0.2068	0.8362
7	7:39314695:A:T	39314695	T	ADD	1536	1.364	6.594	-11.56	14.29	0.2068	0.8362
7	7:39314709:T:C	39314709	C	ADD	1536	1.364	6.594	-11.56	14.29	0.2068	0.8362
7	7:41065849:A:G	41065849	A	ADD	1536	0.8962	4.333	-7.597	9.39	0.2068	0.8362
7	7:63662156:G:A	63662156	A	ADD	1536	-0.9414	4.553	-9.865	7.982	-0.2068	0.8362
7	7:63662912:G:C	63662912	C	ADD	1536	-0.9414	4.553	-9.865	7.982	-0.2068	0.8362
8	8:5793209:G:A	5793209	G	ADD	1536	0.9761	4.722	-8.278	10.23	0.2067	0.8362
8	8:18262028:T:C	18262028	C	ADD	1536	-1.202	5.813	-12.6	10.19	-0.2068	0.8362
8	8:125943339:G:A	125943339	A	ADD	1536	0.9737	4.708	-8.253	10.2	0.2068	0.8362
8	8:134627925:T:C	134627925	T	ADD	1536	0.9124	4.412	-7.736	9.56	0.2068	0.8362
8	8:134628712:A:G	134628712	A	ADD	1536	0.9124	4.412	-7.736	9.56	0.2068	0.8362
8	8:134629278:C:G	134629278	C	ADD	1536	0.9124	4.412	-7.736	9.56	0.2068	0.8362
8	8:134629325:T:A	134629325	T	ADD	1536	0.9124	4.412	-7.736	9.56	0.2068	0.8362
8	8:134629326:C:A	134629326	C	ADD	1536	0.9124	4.412	-7.736	9.56	0.2068	0.8362
9	9:7539001:A:G	7539001	A	ADD	1536	1.034	5	-8.766	10.83	0.2068	0.8362
9	9:93260040:A:G	93260040	G	ADD	1536	1.304	6.304	-11.05	13.66	0.2068	0.8362
9	9:107297769:G:A	107297769	A	ADD	1536	-1.011	4.891	-10.6	8.574	-0.2068	0.8362
10	10:1758621:A:G	1758621	G	ADD	1536	-1.206	5.832	-12.64	10.22	-0.2068	0.8362
10	10:1760679:T:G	1760679	G	ADD	1536	-1.206	5.832	-12.64	10.22	-0.2068	0.8362
10	10:18315387:T:C	18315387	C	ADD	1536	-1.122	5.426	-11.76	9.512	-0.2068	0.8362
10	10:105643134:G:A	105643134	A	ADD	1536	-0.9547	4.616	-10	8.092	-0.2068	0.8362
10	10:105643244:G:A	105643244	A	ADD	1536	-0.9547	4.616	-10	8.092	-0.2068	0.8362
10	10:105643332:A:C	105643332	C	ADD	1536	-0.9547	4.616	-10	8.092	-0.2068	0.8362
10	10:105643436:C:T	105643436	T	ADD	1536	-0.9547	4.616	-10	8.092	-0.2068	0.8362
10	10:105644636:A:C	105644636	C	ADD	1536	-0.9547	4.616	-10	8.092	-0.2068	0.8362
10	10:105644736:T:G	105644736	G	ADD	1536	-0.9547	4.616	-10	8.092	-0.2068	0.8362
10	10:105645622:C:T	105645622	T	ADD	1536	-0.9547	4.616	-10	8.092	-0.2068	0.8362
10	10:105646395:C:T	105646395	T	ADD	1536	-0.9547	4.616	-10	8.092	-0.2068	0.8362
10	10:105647300:A:G	105647300	G	ADD	1536	-0.9547	4.616	-10	8.092	-0.2068	0.8362
10	10:105648651:G:C	105648651	C	ADD	1536	-0.9547	4.616	-10	8.092	-0.2068	0.8362
10	10:105649158:G:A	105649158	A	ADD	1536	-0.9547	4.616	-10	8.092	-0.2068	0.8362
10	10:105649813:A:G	105649813	G	ADD	1536	-0.9547	4.616	-10	8.092	-0.2068	0.8362
10	10:105650598:G:A	105650598	A	ADD	1536	-0.9547	4.616	-10	8.092	-0.2068	0.8362
10	10:105650626:G:C	105650626	C	ADD	1536	-0.9547	4.616	-10	8.092	-0.2068	0.8362
10	10:105650782:C:T	105650782	T	ADD	1536	-0.9547	4.616	-10	8.092	-0.2068	0.8362
10	10:105650837:T:C	105650837	C	ADD	1536	-0.9547	4.616	-10	8.092	-0.2068	0.8362
10	10:105650880:T:A	105650880	A	ADD	1536	-0.9547	4.616	-10	8.092	-0.2068	0.8362
10	10:105651386:T:C	105651386	C	ADD	1536	-0.9547	4.616	-10	8.092	-0.2068	0.8362
10	10:105651416:G:T	105651416	T	ADD	1536	-0.9547	4.616	-10	8.092	-0.2068	0.8362
10	10:105654164:A:G	105654164	G	ADD	1536	-0.9547	4.616	-10	8.092	-0.2068	0.8362
10	10:105658588:G:C	105658588	C	ADD	1536	-0.9547	4.616	-10	8.092	-0.2068	0.8362
10	10:105659387:T:C	105659387	C	ADD	1536	-0.9547	4.616	-10	8.092	-0.2068	0.8362
10	10:129681484:C:A	129681484	A	ADD	1536	0.8945	4.326	-7.585	9.374	0.2068	0.8362
11	11:132770626:G:A	132770626	A	ADD	1536	-0.9244	4.47	-9.686	7.837	-0.2068	0.8362
12	12:31407145:T:C	31407145	C	ADD	1536	2.041	9.868	-17.3	21.38	0.2068	0.8362
13	13:111484978:G:A	111484978	A	ADD	1536	1.085	5.245	-9.195	11.36	0.2068	0.8362
14	14:34465920:C:G	34465920	G	ADD	1536	0.9223	4.46	-7.819	9.664	0.2068	0.8362
15	15:54711812:A:G	54711812	G	ADD	1536	1.5	7.256	-12.72	15.72	0.2068	0.8362
15	15:54712693:A:G	54712693	G	ADD	1536	1.5	7.256	-12.72	15.72	0.2068	0.8362
15	15:54713896:A:G	54713896	G	ADD	1536	1.5	7.256	-12.72	15.72	0.2068	0.8362
15	15:54714933:A:G	54714933	G	ADD	1536	1.5	7.256	-12.72	15.72	0.2068	0.8362
15	15:54717450:G:A	54717450	A	ADD	1536	1.5	7.256	-12.72	15.72	0.2068	0.8362
15	15:74177553:G:C	74177553	C	ADD	1536	0.9431	4.559	-7.993	9.879	0.2068	0.8362
15	15:89396676:C:A	89396676	A	ADD	1536	-1.063	5.139	-11.13	9.009	-0.2068	0.8362
15	15:89397057:T:C	89397057	C	ADD	1536	-1.063	5.139	-11.13	9.009	-0.2068	0.8362
15	15:89398553:C:A	89398553	A	ADD	1536	-1.063	5.139	-11.13	9.009	-0.2068	0.8362
16	16:85309737:T:C	85309737	C	ADD	1536	-0.926	4.477	-9.7	7.848	-0.2069	0.8362
17	17:64210528:G:A	64210528	A	ADD	1536	-1.734	8.388	-18.17	14.71	-0.2067	0.8362
18	18:10435574:T:C	10435574	C	ADD	1536	0.8807	4.259	-7.467	9.228	0.2068	0.8362
18	18:45497478:C:A	45497478	A	ADD	1536	-1.117	5.401	-11.7	9.469	-0.2068	0.8362
20	20:61755271:C:T	61755271	T	ADD	1536	0.9639	4.66	-8.169	10.1	0.2068	0.8362
21	21:31034381:C:G	31034381	G	ADD	1536	1.412	6.828	-11.97	14.8	0.2068	0.8362
1	1:49715253:G:A	49715253	A	ADD	1536	1.234	5.974	-10.47	12.94	0.2066	0.8363
1	1:49719631:T:A	49719631	A	ADD	1536	1.234	5.974	-10.47	12.94	0.2066	0.8363
1	1:49719783:C:T	49719783	T	ADD	1536	1.234	5.974	-10.47	12.94	0.2066	0.8363
1	1:146548104:A:G	146548104	G	ADD	1536	-0.8955	4.333	-9.388	7.597	-0.2067	0.8363
2	2:43561161:C:A	43561161	A	ADD	1536	1.033	4.996	-8.759	10.82	0.2067	0.8363
2	2:152015412:C:A	152015412	A	ADD	1536	-1.126	5.448	-11.8	9.552	-0.2066	0.8363
2	2:206092348:T:A	206092348	A	ADD	1536	1.894	9.165	-16.07	19.86	0.2067	0.8363
2	2:206093397:T:A	206093397	A	ADD	1536	1.894	9.165	-16.07	19.86	0.2067	0.8363
2	2:206093520:T:C	206093520	C	ADD	1536	1.894	9.165	-16.07	19.86	0.2067	0.8363
2	2:242466139:C:T	242466139	T	ADD	1536	0.9121	4.412	-7.736	9.56	0.2067	0.8363
3	3:55760165:G:A	55760165	G	ADD	1536	-1.011	4.892	-10.6	8.577	-0.2067	0.8363
3	3:66050568:G:A	66050568	G	ADD	1536	-0.9695	4.692	-10.17	8.226	-0.2066	0.8363
3	3:189122935:G:A	189122935	A	ADD	1536	1.836	8.884	-15.58	19.25	0.2067	0.8363
3	3:189122998:A:G	189122998	G	ADD	1536	1.836	8.884	-15.58	19.25	0.2067	0.8363
4	4:21615634:C:T	21615634	T	ADD	1536	1.056	5.11	-8.96	11.07	0.2067	0.8363
4	4:40291084:C:A	40291084	A	ADD	1536	0.8993	4.352	-7.63	9.429	0.2066	0.8363
4	4:56929536:T:A	56929536	A	ADD	1536	1.791	8.666	-15.19	18.78	0.2067	0.8363
4	4:56930225:G:A	56930225	A	ADD	1536	1.791	8.666	-15.19	18.78	0.2067	0.8363
4	4:56930756:T:G	56930756	G	ADD	1536	1.791	8.666	-15.19	18.78	0.2067	0.8363
4	4:80621996:G:T	80621996	T	ADD	1536	-0.9089	4.399	-9.53	7.712	-0.2066	0.8363
4	4:121189987:A:G	121189987	G	ADD	1536	-0.9154	4.429	-9.596	7.765	-0.2067	0.8363
4	4:121193911:A:C	121193911	C	ADD	1536	-0.9154	4.429	-9.596	7.765	-0.2067	0.8363
4	4:122343902:T:C	122343902	T	ADD	1536	-0.9132	4.418	-9.572	7.745	-0.2067	0.8363
4	4:122344724:A:T	122344724	A	ADD	1536	-0.9132	4.418	-9.572	7.745	-0.2067	0.8363
4	4:122344767:C:A	122344767	C	ADD	1536	-0.9132	4.418	-9.572	7.745	-0.2067	0.8363
4	4:124831163:A:G	124831163	G	ADD	1536	-0.9421	4.558	-9.876	7.992	-0.2067	0.8363
5	5:18359451:T:A	18359451	T	ADD	1536	-0.8673	4.196	-9.091	7.356	-0.2067	0.8363
6	6:101593740:A:G	101593740	G	ADD	1536	1.254	6.067	-10.64	13.14	0.2066	0.8363
6	6:101593820:G:A	101593820	A	ADD	1536	1.254	6.067	-10.64	13.14	0.2066	0.8363
6	6:101593976:T:C	101593976	C	ADD	1536	1.254	6.067	-10.64	13.14	0.2066	0.8363
6	6:101596285:T:C	101596285	C	ADD	1536	1.254	6.067	-10.64	13.14	0.2066	0.8363
6	6:101598511:C:A	101598511	A	ADD	1536	1.254	6.067	-10.64	13.14	0.2066	0.8363
6	6:101598594:A:C	101598594	C	ADD	1536	1.254	6.067	-10.64	13.14	0.2066	0.8363
6	6:101599744:G:A	101599744	A	ADD	1536	1.254	6.067	-10.64	13.14	0.2066	0.8363
6	6:101602049:T:A	101602049	A	ADD	1536	1.254	6.067	-10.64	13.14	0.2066	0.8363
6	6:101603190:T:C	101603190	C	ADD	1536	1.254	6.067	-10.64	13.14	0.2066	0.8363
6	6:101603423:A:C	101603423	C	ADD	1536	1.254	6.067	-10.64	13.14	0.2066	0.8363
6	6:101604222:G:A	101604222	A	ADD	1536	1.254	6.067	-10.64	13.14	0.2066	0.8363
6	6:101605065:G:A	101605065	A	ADD	1536	1.254	6.067	-10.64	13.14	0.2066	0.8363
6	6:101605600:A:G	101605600	G	ADD	1536	1.254	6.067	-10.64	13.14	0.2066	0.8363
6	6:101605711:A:C	101605711	C	ADD	1536	1.254	6.067	-10.64	13.14	0.2066	0.8363
6	6:101605825:A:G	101605825	G	ADD	1536	1.254	6.067	-10.64	13.14	0.2066	0.8363
6	6:101605992:C:T	101605992	T	ADD	1536	1.254	6.067	-10.64	13.14	0.2066	0.8363
6	6:101606897:G:A	101606897	A	ADD	1536	1.254	6.067	-10.64	13.14	0.2066	0.8363
6	6:101607642:T:G	101607642	G	ADD	1536	1.254	6.067	-10.64	13.14	0.2066	0.8363
6	6:101608141:G:C	101608141	C	ADD	1536	1.254	6.067	-10.64	13.14	0.2066	0.8363
6	6:101608435:C:T	101608435	T	ADD	1536	1.254	6.067	-10.64	13.14	0.2066	0.8363
6	6:101608492:C:A	101608492	A	ADD	1536	1.254	6.067	-10.64	13.14	0.2066	0.8363
6	6:101608678:T:C	101608678	C	ADD	1536	1.254	6.067	-10.64	13.14	0.2066	0.8363
6	6:101609085:A:C	101609085	C	ADD	1536	1.254	6.067	-10.64	13.14	0.2066	0.8363
6	6:101609197:G:T	101609197	T	ADD	1536	1.254	6.067	-10.64	13.14	0.2066	0.8363
6	6:101610183:C:T	101610183	T	ADD	1536	1.254	6.067	-10.64	13.14	0.2066	0.8363
6	6:101610801:C:T	101610801	T	ADD	1536	1.254	6.067	-10.64	13.14	0.2066	0.8363
6	6:101610977:G:T	101610977	T	ADD	1536	1.254	6.067	-10.64	13.14	0.2066	0.8363
6	6:101611211:C:T	101611211	T	ADD	1536	1.254	6.067	-10.64	13.14	0.2066	0.8363
6	6:101611244:C:T	101611244	T	ADD	1536	1.254	6.067	-10.64	13.14	0.2066	0.8363
6	6:101612948:A:G	101612948	G	ADD	1536	1.254	6.067	-10.64	13.14	0.2066	0.8363
6	6:101613361:A:C	101613361	C	ADD	1536	1.254	6.067	-10.64	13.14	0.2066	0.8363
6	6:101614785:G:T	101614785	T	ADD	1536	1.254	6.067	-10.64	13.14	0.2066	0.8363
6	6:101616184:G:C	101616184	C	ADD	1536	1.254	6.067	-10.64	13.14	0.2066	0.8363
6	6:101616531:C:T	101616531	T	ADD	1536	1.254	6.067	-10.64	13.14	0.2066	0.8363
6	6:101617577:C:G	101617577	G	ADD	1536	1.254	6.067	-10.64	13.14	0.2066	0.8363
6	6:101618652:G:C	101618652	C	ADD	1536	1.254	6.067	-10.64	13.14	0.2066	0.8363
6	6:101619580:C:T	101619580	T	ADD	1536	1.254	6.067	-10.64	13.14	0.2066	0.8363
6	6:101621456:T:C	101621456	C	ADD	1536	1.254	6.067	-10.64	13.14	0.2066	0.8363
6	6:101621556:G:T	101621556	T	ADD	1536	1.254	6.067	-10.64	13.14	0.2066	0.8363
6	6:101621628:C:G	101621628	G	ADD	1536	1.254	6.067	-10.64	13.14	0.2066	0.8363
6	6:101624602:C:T	101624602	T	ADD	1536	1.254	6.067	-10.64	13.14	0.2066	0.8363
6	6:101625698:A:G	101625698	G	ADD	1536	1.254	6.067	-10.64	13.14	0.2066	0.8363
6	6:101626175:T:C	101626175	C	ADD	1536	1.254	6.067	-10.64	13.14	0.2066	0.8363
6	6:101626650:C:A	101626650	A	ADD	1536	1.254	6.067	-10.64	13.14	0.2066	0.8363
6	6:101626938:C:A	101626938	A	ADD	1536	1.254	6.067	-10.64	13.14	0.2066	0.8363
6	6:101626949:G:A	101626949	A	ADD	1536	1.254	6.067	-10.64	13.14	0.2066	0.8363
6	6:101627401:A:G	101627401	G	ADD	1536	1.254	6.067	-10.64	13.14	0.2066	0.8363
6	6:101627478:G:A	101627478	A	ADD	1536	1.254	6.067	-10.64	13.14	0.2066	0.8363
6	6:101628160:A:G	101628160	G	ADD	1536	1.254	6.067	-10.64	13.14	0.2066	0.8363
6	6:101628272:C:T	101628272	T	ADD	1536	1.254	6.067	-10.64	13.14	0.2066	0.8363
6	6:101628840:A:C	101628840	C	ADD	1536	1.254	6.067	-10.64	13.14	0.2066	0.8363
6	6:101629260:C:G	101629260	G	ADD	1536	1.254	6.067	-10.64	13.14	0.2066	0.8363
6	6:101629300:T:C	101629300	C	ADD	1536	1.254	6.067	-10.64	13.14	0.2066	0.8363
6	6:131873643:C:A	131873643	A	ADD	1536	-1.138	5.506	-11.93	9.653	-0.2067	0.8363
6	6:142795157:C:T	142795157	T	ADD	1536	1.12	5.418	-9.5	11.74	0.2067	0.8363
6	6:142795216:G:A	142795216	A	ADD	1536	1.12	5.418	-9.5	11.74	0.2067	0.8363
6	6:148291002:G:A	148291002	A	ADD	1536	-0.93	4.5	-9.75	7.89	-0.2067	0.8363
7	7:12925887:G:A	12925887	A	ADD	1536	0.9344	4.522	-7.929	9.798	0.2066	0.8363
8	8:2946789:G:A	2946789	A	ADD	1536	-0.9353	4.526	-9.806	7.936	-0.2066	0.8363
8	8:15788567:C:G	15788567	G	ADD	1536	-0.9692	4.691	-10.16	8.225	-0.2066	0.8363
8	8:31477543:G:A	31477543	A	ADD	1536	0.9197	4.449	-7.801	9.64	0.2067	0.8363
8	8:31478983:C:T	31478983	T	ADD	1536	0.9197	4.449	-7.801	9.64	0.2067	0.8363
9	9:36051603:G:A	36051603	A	ADD	1536	-1.04	5.036	-10.91	8.829	-0.2066	0.8363
9	9:114428263:G:T	114428263	T	ADD	1536	-0.8883	4.298	-9.311	7.535	-0.2067	0.8363
9	9:136138125:G:T	136138125	G	ADD	1536	0.9863	4.773	-8.368	10.34	0.2066	0.8363
11	11:5330928:G:T	5330928	G	ADD	1536	-0.8816	4.265	-9.241	7.478	-0.2067	0.8363
11	11:5331012:A:G	5331012	A	ADD	1536	-0.8816	4.265	-9.241	7.478	-0.2067	0.8363
11	11:5331015:T:C	5331015	T	ADD	1536	-0.8816	4.265	-9.241	7.478	-0.2067	0.8363
11	11:5331274:G:T	5331274	G	ADD	1536	-0.8816	4.265	-9.241	7.478	-0.2067	0.8363
11	11:5331324:G:T	5331324	G	ADD	1536	-0.8816	4.265	-9.241	7.478	-0.2067	0.8363
11	11:5332018:G:T	5332018	G	ADD	1536	-0.8816	4.265	-9.241	7.478	-0.2067	0.8363
11	11:5332299:A:G	5332299	A	ADD	1536	-0.8816	4.265	-9.241	7.478	-0.2067	0.8363
11	11:5332375:C:G	5332375	C	ADD	1536	-0.8816	4.265	-9.241	7.478	-0.2067	0.8363
11	11:5332443:G:A	5332443	G	ADD	1536	-0.8816	4.265	-9.241	7.478	-0.2067	0.8363
11	11:42920743:G:A	42920743	A	ADD	1536	-1.104	5.343	-11.58	9.369	-0.2066	0.8363
11	11:93318383:T:C	93318383	C	ADD	1536	1.341	6.487	-11.37	14.05	0.2067	0.8363
11	11:116383064:G:A	116383064	A	ADD	1536	-1.174	5.682	-12.31	9.962	-0.2067	0.8363
12	12:23819994:G:A	23819994	A	ADD	1536	1.386	6.705	-11.76	14.53	0.2067	0.8363
12	12:31844777:G:A	31844777	A	ADD	1536	-1.177	5.696	-12.34	9.987	-0.2067	0.8363
12	12:52388891:A:G	52388891	G	ADD	1536	0.8956	4.332	-7.596	9.387	0.2067	0.8363
12	12:52835400:G:A	52835400	A	ADD	1536	-0.8756	4.237	-9.18	7.428	-0.2067	0.8363
14	14:28790430:A:G	28790430	G	ADD	1536	-1.757	8.502	-18.42	14.91	-0.2066	0.8363
14	14:57149868:C:T	57149868	T	ADD	1536	1.165	5.635	-9.879	12.21	0.2067	0.8363
14	14:65531713:T:C	65531713	C	ADD	1536	1.015	4.914	-8.616	10.65	0.2066	0.8363
15	15:33172305:T:C	33172305	C	ADD	1536	0.9377	4.539	-7.958	9.833	0.2066	0.8363
15	15:33172531:A:G	33172531	G	ADD	1536	0.9377	4.539	-7.958	9.833	0.2066	0.8363
15	15:33172627:C:T	33172627	T	ADD	1536	0.9377	4.539	-7.958	9.833	0.2066	0.8363
15	15:33172708:G:A	33172708	A	ADD	1536	0.9377	4.539	-7.958	9.833	0.2066	0.8363
15	15:33173053:C:T	33173053	T	ADD	1536	0.9377	4.539	-7.958	9.833	0.2066	0.8363
15	15:33173474:T:C	33173474	C	ADD	1536	0.9377	4.539	-7.958	9.833	0.2066	0.8363
15	15:33173482:A:G	33173482	G	ADD	1536	0.9377	4.539	-7.958	9.833	0.2066	0.8363
15	15:33173484:G:T	33173484	T	ADD	1536	0.9377	4.539	-7.958	9.833	0.2066	0.8363
15	15:33173707:T:A	33173707	A	ADD	1536	0.9377	4.539	-7.958	9.833	0.2066	0.8363
15	15:33173725:T:C	33173725	C	ADD	1536	0.9377	4.539	-7.958	9.833	0.2066	0.8363
15	15:33174071:A:G	33174071	G	ADD	1536	0.9377	4.539	-7.958	9.833	0.2066	0.8363
15	15:33174110:A:G	33174110	G	ADD	1536	0.9377	4.539	-7.958	9.833	0.2066	0.8363
15	15:33174470:C:T	33174470	T	ADD	1536	0.9377	4.539	-7.958	9.833	0.2066	0.8363
15	15:33174548:C:T	33174548	T	ADD	1536	0.9377	4.539	-7.958	9.833	0.2066	0.8363
15	15:33174668:A:G	33174668	G	ADD	1536	0.9377	4.539	-7.958	9.833	0.2066	0.8363
15	15:33174686:C:T	33174686	T	ADD	1536	0.9377	4.539	-7.958	9.833	0.2066	0.8363
15	15:33174947:C:T	33174947	T	ADD	1536	0.9377	4.539	-7.958	9.833	0.2066	0.8363
15	15:33175141:C:T	33175141	T	ADD	1536	0.9377	4.539	-7.958	9.833	0.2066	0.8363
15	15:33175483:C:T	33175483	T	ADD	1536	0.9377	4.539	-7.958	9.833	0.2066	0.8363
15	15:33176075:G:A	33176075	A	ADD	1536	0.9377	4.539	-7.958	9.833	0.2066	0.8363
15	15:33176379:G:C	33176379	C	ADD	1536	0.9377	4.539	-7.958	9.833	0.2066	0.8363
15	15:86244187:C:A	86244187	A	ADD	1536	-0.9802	4.743	-10.28	8.315	-0.2067	0.8363
16	16:12600721:A:C	12600721	C	ADD	1536	-1.764	8.537	-18.5	14.97	-0.2067	0.8363
16	16:65924369:G:A	65924369	G	ADD	1536	1.059	5.125	-8.985	11.1	0.2067	0.8363
16	16:86090778:T:G	86090778	G	ADD	1536	0.8853	4.283	-7.508	9.279	0.2067	0.8363
18	18:45875660:G:A	45875660	G	ADD	1536	0.9255	4.479	-7.853	9.704	0.2066	0.8363
18	18:75792058:G:A	75792058	A	ADD	1536	1.865	9.022	-15.82	19.55	0.2067	0.8363
18	18:75792092:T:A	75792092	A	ADD	1536	1.865	9.022	-15.82	19.55	0.2067	0.8363
20	20:10115599:C:A	10115599	A	ADD	1536	-0.9745	4.715	-10.22	8.267	-0.2067	0.8363
22	22:37942569:G:A	37942569	A	ADD	1536	-0.9267	4.483	-9.714	7.86	-0.2067	0.8363
22	22:37943299:G:A	37943299	A	ADD	1536	-0.9267	4.483	-9.714	7.86	-0.2067	0.8363
1	1:67072976:A:G	67072976	A	ADD	1536	-0.8837	4.279	-9.27	7.503	-0.2065	0.8364
1	1:67074177:C:T	67074177	C	ADD	1536	-0.8837	4.279	-9.27	7.503	-0.2065	0.8364
1	1:67075312:C:A	67075312	C	ADD	1536	-0.8837	4.279	-9.27	7.503	-0.2065	0.8364
1	1:80991208:G:A	80991208	A	ADD	1536	-1.011	4.895	-10.61	8.583	-0.2065	0.8364
1	1:209881045:A:G	209881045	G	ADD	1536	-1.004	4.864	-10.54	8.529	-0.2065	0.8364
2	2:6242811:C:T	6242811	T	ADD	1536	0.8923	4.32	-7.575	9.359	0.2066	0.8364
2	2:6243658:A:T	6243658	T	ADD	1536	0.8923	4.32	-7.575	9.359	0.2066	0.8364
2	2:6244928:C:T	6244928	T	ADD	1536	0.8923	4.32	-7.575	9.359	0.2066	0.8364
2	2:6245347:A:G	6245347	G	ADD	1536	0.8923	4.32	-7.575	9.359	0.2066	0.8364
2	2:6245690:C:T	6245690	T	ADD	1536	0.8923	4.32	-7.575	9.359	0.2066	0.8364
2	2:6246405:G:A	6246405	A	ADD	1536	0.8923	4.32	-7.575	9.359	0.2066	0.8364
2	2:6248131:T:A	6248131	A	ADD	1536	0.8923	4.32	-7.575	9.359	0.2066	0.8364
2	2:6248166:G:A	6248166	A	ADD	1536	0.8923	4.32	-7.575	9.359	0.2066	0.8364
2	2:6248220:C:G	6248220	G	ADD	1536	0.8923	4.32	-7.575	9.359	0.2066	0.8364
2	2:6248238:G:A	6248238	A	ADD	1536	0.8923	4.32	-7.575	9.359	0.2066	0.8364
2	2:6248871:T:C	6248871	C	ADD	1536	0.8923	4.32	-7.575	9.359	0.2066	0.8364
2	2:51753028:A:G	51753028	G	ADD	1536	0.9766	4.728	-8.29	10.24	0.2066	0.8364
2	2:57287618:C:T	57287618	C	ADD	1536	0.8878	4.298	-7.536	9.312	0.2065	0.8364
2	2:131609683:G:C	131609683	C	ADD	1536	-1.414	6.846	-14.83	12	-0.2065	0.8364
2	2:142601225:C:T	142601225	T	ADD	1536	-1.411	6.834	-14.8	11.98	-0.2065	0.8364
2	2:227679126:T:C	227679126	C	ADD	1536	1.165	5.642	-9.892	12.22	0.2066	0.8364
2	2:227679143:G:A	227679143	A	ADD	1536	1.165	5.642	-9.892	12.22	0.2066	0.8364
2	2:227682697:A:G	227682697	G	ADD	1536	1.165	5.642	-9.892	12.22	0.2066	0.8364
2	2:227684439:A:G	227684439	G	ADD	1536	1.165	5.642	-9.892	12.22	0.2066	0.8364
2	2:229918021:A:G	229918021	G	ADD	1536	-1.213	5.87	-12.72	10.29	-0.2066	0.8364
3	3:23432567:T:A	23432567	A	ADD	1536	1.045	5.062	-8.875	10.97	0.2065	0.8364
3	3:141134344:C:T	141134344	T	ADD	1536	-1.435	6.945	-15.05	12.18	-0.2066	0.8364
4	4:119871590:G:A	119871590	A	ADD	1536	1.25	6.053	-10.61	13.11	0.2065	0.8364
4	4:119871918:A:C	119871918	C	ADD	1536	1.25	6.053	-10.61	13.11	0.2065	0.8364
4	4:119873529:T:A	119873529	A	ADD	1536	1.25	6.053	-10.61	13.11	0.2065	0.8364
4	4:119874090:T:A	119874090	A	ADD	1536	1.25	6.053	-10.61	13.11	0.2065	0.8364
4	4:186413038:C:T	186413038	T	ADD	1536	1.789	8.664	-15.19	18.77	0.2065	0.8364
5	5:1923467:T:C	1923467	T	ADD	1536	0.891	4.313	-7.562	9.344	0.2066	0.8364
5	5:1923912:C:T	1923912	C	ADD	1536	0.891	4.313	-7.562	9.344	0.2066	0.8364
5	5:1923914:T:C	1923914	T	ADD	1536	0.891	4.313	-7.562	9.344	0.2066	0.8364
5	5:1923961:C:T	1923961	C	ADD	1536	0.891	4.313	-7.562	9.344	0.2066	0.8364
5	5:24274495:C:A	24274495	A	ADD	1536	-0.9046	4.38	-9.489	7.68	-0.2065	0.8364
5	5:98632808:A:G	98632808	G	ADD	1536	-1.794	8.685	-18.82	15.23	-0.2065	0.8364
6	6:11175288:G:A	11175288	A	ADD	1536	-0.9468	4.585	-9.932	8.039	-0.2065	0.8364
6	6:17793476:T:C	17793476	C	ADD	1536	-1.221	5.914	-12.81	10.37	-0.2065	0.8364
6	6:17799575:A:G	17799575	G	ADD	1536	-1.221	5.914	-12.81	10.37	-0.2065	0.8364
6	6:17801020:C:T	17801020	T	ADD	1536	-1.221	5.914	-12.81	10.37	-0.2065	0.8364
6	6:27879551:C:G	27879551	G	ADD	1536	-1.495	7.241	-15.69	12.7	-0.2065	0.8364
6	6:32811629:G:T	32811629	T	ADD	1536	-1.146	5.549	-12.02	9.731	-0.2065	0.8364
6	6:86165542:C:T	86165542	T	ADD	1536	-1.972	9.546	-20.68	16.74	-0.2066	0.8364
6	6:86165802:C:T	86165802	T	ADD	1536	-1.972	9.546	-20.68	16.74	-0.2066	0.8364
6	6:86169637:A:G	86169637	G	ADD	1536	-1.972	9.546	-20.68	16.74	-0.2066	0.8364
6	6:86172404:A:C	86172404	C	ADD	1536	-1.972	9.546	-20.68	16.74	-0.2066	0.8364
6	6:86174044:C:T	86174044	T	ADD	1536	-1.972	9.546	-20.68	16.74	-0.2066	0.8364
6	6:86174450:G:A	86174450	A	ADD	1536	-1.972	9.546	-20.68	16.74	-0.2066	0.8364
6	6:86174860:C:T	86174860	T	ADD	1536	-1.972	9.546	-20.68	16.74	-0.2066	0.8364
6	6:89446398:C:T	89446398	T	ADD	1536	-2.02	9.784	-21.2	17.16	-0.2065	0.8364
6	6:89457715:T:C	89457715	C	ADD	1536	-2.02	9.784	-21.2	17.16	-0.2065	0.8364
6	6:89486721:T:C	89486721	C	ADD	1536	-2.02	9.784	-21.2	17.16	-0.2065	0.8364
6	6:123487141:G:A	123487141	A	ADD	1536	-1.458	7.058	-15.29	12.38	-0.2065	0.8364
6	6:123489592:A:G	123489592	G	ADD	1536	-1.458	7.058	-15.29	12.38	-0.2065	0.8364
6	6:123496904:G:A	123496904	A	ADD	1536	-1.458	7.058	-15.29	12.38	-0.2065	0.8364
6	6:123498284:C:T	123498284	T	ADD	1536	-1.458	7.058	-15.29	12.38	-0.2065	0.8364
6	6:123499706:C:T	123499706	T	ADD	1536	-1.458	7.058	-15.29	12.38	-0.2065	0.8364
6	6:123502786:C:T	123502786	T	ADD	1536	-1.458	7.058	-15.29	12.38	-0.2065	0.8364
6	6:123504886:A:G	123504886	G	ADD	1536	-1.458	7.058	-15.29	12.38	-0.2065	0.8364
6	6:123505709:G:A	123505709	A	ADD	1536	-1.458	7.058	-15.29	12.38	-0.2065	0.8364
6	6:123506690:G:A	123506690	A	ADD	1536	-1.458	7.058	-15.29	12.38	-0.2065	0.8364
7	7:1981697:G:A	1981697	A	ADD	1536	-1.509	7.305	-15.83	12.81	-0.2065	0.8364
7	7:1987095:C:A	1987095	A	ADD	1536	-1.509	7.305	-15.83	12.81	-0.2065	0.8364
7	7:1987265:C:A	1987265	A	ADD	1536	-1.509	7.305	-15.83	12.81	-0.2065	0.8364
7	7:1987270:G:A	1987270	A	ADD	1536	-1.509	7.305	-15.83	12.81	-0.2065	0.8364
7	7:1991723:C:T	1991723	T	ADD	1536	-1.509	7.305	-15.83	12.81	-0.2065	0.8364
7	7:1992857:C:A	1992857	A	ADD	1536	-1.509	7.305	-15.83	12.81	-0.2065	0.8364
7	7:1993347:C:T	1993347	T	ADD	1536	-1.509	7.305	-15.83	12.81	-0.2065	0.8364
7	7:2001778:G:C	2001778	C	ADD	1536	-1.509	7.305	-15.83	12.81	-0.2065	0.8364
7	7:2004124:C:T	2004124	T	ADD	1536	-1.509	7.305	-15.83	12.81	-0.2065	0.8364
7	7:2005132:A:G	2005132	G	ADD	1536	-1.509	7.305	-15.83	12.81	-0.2065	0.8364
7	7:2005159:C:G	2005159	G	ADD	1536	-1.509	7.305	-15.83	12.81	-0.2065	0.8364
7	7:2005630:C:G	2005630	G	ADD	1536	-1.509	7.305	-15.83	12.81	-0.2065	0.8364
7	7:2006373:T:C	2006373	C	ADD	1536	-1.509	7.305	-15.83	12.81	-0.2065	0.8364
7	7:2006969:G:A	2006969	A	ADD	1536	-1.509	7.305	-15.83	12.81	-0.2065	0.8364
7	7:2008246:G:A	2008246	A	ADD	1536	-1.509	7.305	-15.83	12.81	-0.2065	0.8364
7	7:2008725:A:T	2008725	T	ADD	1536	-1.509	7.305	-15.83	12.81	-0.2065	0.8364
7	7:51412337:C:A	51412337	A	ADD	1536	-1.959	9.484	-20.55	16.63	-0.2066	0.8364
7	7:111520409:A:G	111520409	G	ADD	1536	1.444	6.991	-12.26	15.15	0.2065	0.8364
7	7:133924243:G:C	133924243	C	ADD	1536	1.313	6.353	-11.14	13.76	0.2066	0.8364
9	9:21129036:C:T	21129036	C	ADD	1536	-0.8926	4.32	-9.361	7.575	-0.2066	0.8364
9	9:139128751:C:T	139128751	T	ADD	1536	1.95	9.44	-16.55	20.45	0.2065	0.8364
10	10:24676822:C:T	24676822	C	ADD	1536	-0.8683	4.203	-9.106	7.37	-0.2066	0.8364
10	10:85779261:T:G	85779261	G	ADD	1536	0.9872	4.781	-8.384	10.36	0.2065	0.8364
10	10:85783241:G:A	85783241	A	ADD	1536	0.9872	4.781	-8.384	10.36	0.2065	0.8364
12	12:82373022:G:A	82373022	A	ADD	1536	-1.054	5.106	-11.06	8.953	-0.2065	0.8364
12	12:82378071:G:A	82378071	A	ADD	1536	-1.054	5.106	-11.06	8.953	-0.2065	0.8364
12	12:119991312:A:G	119991312	A	ADD	1536	0.9579	4.639	-8.135	10.05	0.2065	0.8364
13	13:42688211:A:G	42688211	G	ADD	1536	0.8889	4.305	-7.548	9.326	0.2065	0.8364
13	13:94378307:T:C	94378307	C	ADD	1536	-1.055	5.109	-11.07	8.959	-0.2066	0.8364
15	15:86930961:T:C	86930961	C	ADD	1536	-1.196	5.788	-12.54	10.15	-0.2066	0.8364
15	15:86931060:T:A	86931060	A	ADD	1536	-1.196	5.788	-12.54	10.15	-0.2066	0.8364
15	15:86931207:T:C	86931207	C	ADD	1536	-1.196	5.788	-12.54	10.15	-0.2066	0.8364
15	15:86932421:C:T	86932421	T	ADD	1536	-1.196	5.788	-12.54	10.15	-0.2066	0.8364
15	15:86941457:T:C	86941457	C	ADD	1536	-1.196	5.788	-12.54	10.15	-0.2066	0.8364
15	15:87105191:G:C	87105191	C	ADD	1536	-1.489	7.211	-15.62	12.64	-0.2065	0.8364
16	16:49434930:A:G	49434930	G	ADD	1536	1.026	4.967	-8.709	10.76	0.2066	0.8364
16	16:49435600:C:T	49435600	T	ADD	1536	1.026	4.967	-8.709	10.76	0.2066	0.8364
16	16:49437248:G:T	49437248	T	ADD	1536	1.026	4.967	-8.709	10.76	0.2066	0.8364
17	17:39148446:C:T	39148446	C	ADD	1536	-0.8968	4.342	-9.407	7.614	-0.2065	0.8364
17	17:39150443:G:A	39150443	G	ADD	1536	-0.8968	4.342	-9.407	7.614	-0.2065	0.8364
17	17:39152211:G:A	39152211	G	ADD	1536	-0.8968	4.342	-9.407	7.614	-0.2065	0.8364
18	18:59042786:A:C	59042786	C	ADD	1536	1.395	6.755	-11.84	14.63	0.2065	0.8364
19	19:46034511:A:G	46034511	G	ADD	1536	0.908	4.397	-7.709	9.525	0.2065	0.8364
1	1:21963231:T:C	21963231	C	ADD	1536	0.8912	4.319	-7.573	9.356	0.2064	0.8365
1	1:64177299:G:A	64177299	G	ADD	1536	-0.9202	4.458	-9.657	7.817	-0.2064	0.8365
1	1:201710348:C:T	201710348	T	ADD	1536	-1.012	4.903	-10.62	8.599	-0.2064	0.8365
2	2:55122589:A:G	55122589	G	ADD	1536	-1.892	9.167	-19.86	16.07	-0.2064	0.8365
3	3:16799933:T:A	16799933	A	ADD	1536	0.8861	4.292	-7.525	9.297	0.2065	0.8365
3	3:64982408:C:G	64982408	G	ADD	1536	1.047	5.072	-8.895	10.99	0.2064	0.8365
3	3:64982780:T:C	64982780	C	ADD	1536	1.047	5.072	-8.895	10.99	0.2064	0.8365
3	3:86331258:T:C	86331258	C	ADD	1536	-1.552	7.518	-16.29	13.18	-0.2064	0.8365
3	3:86331739:A:C	86331739	C	ADD	1536	-1.552	7.518	-16.29	13.18	-0.2064	0.8365
3	3:165563363:C:T	165563363	T	ADD	1536	1.305	6.325	-11.09	13.7	0.2063	0.8365
3	3:165563580:C:G	165563580	G	ADD	1536	1.305	6.325	-11.09	13.7	0.2063	0.8365
3	3:165566410:A:G	165566410	G	ADD	1536	1.305	6.325	-11.09	13.7	0.2063	0.8365
4	4:38527883:A:G	38527883	A	ADD	1536	-0.8804	4.265	-9.239	7.479	-0.2064	0.8365
4	4:166765166:C:T	166765166	T	ADD	1536	-1.04	5.039	-10.92	8.836	-0.2065	0.8365
5	5:147436547:A:G	147436547	G	ADD	1536	-1.192	5.779	-12.52	10.13	-0.2063	0.8365
5	5:172660894:C:G	172660894	G	ADD	1536	1.808	8.757	-15.36	18.97	0.2064	0.8365
5	5:178773217:C:T	178773217	T	ADD	1536	1.198	5.802	-10.17	12.57	0.2065	0.8365
5	5:178773617:C:G	178773617	G	ADD	1536	1.198	5.802	-10.17	12.57	0.2065	0.8365
6	6:21807964:T:G	21807964	G	ADD	1536	-0.8754	4.242	-9.189	7.438	-0.2064	0.8365
6	6:36329418:A:C	36329418	A	ADD	1536	-0.8778	4.253	-9.214	7.459	-0.2064	0.8365
6	6:54506693:C:T	54506693	T	ADD	1536	-0.9408	4.557	-9.873	7.992	-0.2064	0.8365
6	6:131399979:C:G	131399979	G	ADD	1536	-0.9493	4.599	-9.962	8.064	-0.2064	0.8365
6	6:131400759:G:A	131400759	A	ADD	1536	-0.9493	4.599	-9.962	8.064	-0.2064	0.8365
6	6:131401183:C:A	131401183	A	ADD	1536	-0.9493	4.599	-9.962	8.064	-0.2064	0.8365
6	6:131402416:A:G	131402416	G	ADD	1536	-0.9493	4.599	-9.962	8.064	-0.2064	0.8365
6	6:131407566:A:C	131407566	C	ADD	1536	-0.9493	4.599	-9.962	8.064	-0.2064	0.8365
6	6:152168534:C:T	152168534	T	ADD	1536	1.175	5.692	-9.98	12.33	0.2064	0.8365
7	7:38476586:G:A	38476586	A	ADD	1536	0.9015	4.368	-7.66	9.463	0.2064	0.8365
7	7:124043586:C:G	124043586	G	ADD	1536	1.016	4.924	-8.635	10.67	0.2064	0.8365
8	8:105989262:A:G	105989262	G	ADD	1536	-0.8892	4.309	-9.334	7.556	-0.2064	0.8365
8	8:117921072:C:T	117921072	T	ADD	1536	-1.509	7.312	-15.84	12.82	-0.2064	0.8365
8	8:144188997:A:G	144188997	G	ADD	1536	0.8669	4.2	-7.365	9.098	0.2064	0.8365
9	9:18822456:A:T	18822456	T	ADD	1536	-0.9014	4.367	-9.46	7.657	-0.2064	0.8365
9	9:85321856:A:G	85321856	G	ADD	1536	-1.488	7.212	-15.62	12.65	-0.2064	0.8365
9	9:85322432:A:G	85322432	G	ADD	1536	-1.488	7.212	-15.62	12.65	-0.2064	0.8365
9	9:113547001:A:C	113547001	A	ADD	1536	-0.9456	4.581	-9.924	8.033	-0.2064	0.8365
10	10:647108:T:C	647108	C	ADD	1536	1.389	6.733	-11.81	14.59	0.2064	0.8365
10	10:12311785:C:T	12311785	T	ADD	1536	1.666	8.072	-14.15	17.49	0.2064	0.8365
10	10:27516327:T:G	27516327	G	ADD	1536	1.416	6.86	-12.03	14.86	0.2064	0.8365
10	10:84048346:A:G	84048346	G	ADD	1536	1.019	4.935	-8.654	10.69	0.2064	0.8365
11	11:11306534:A:G	11306534	G	ADD	1536	0.9333	4.522	-7.93	9.797	0.2064	0.8365
11	11:93214480:C:T	93214480	T	ADD	1536	1.66	8.044	-14.11	17.43	0.2064	0.8365
12	12:16858338:A:C	16858338	C	ADD	1536	1.855	8.987	-15.76	19.47	0.2064	0.8365
12	12:47361054:T:C	47361054	C	ADD	1536	-1.022	4.953	-10.73	8.686	-0.2064	0.8365
12	12:98078124:A:G	98078124	G	ADD	1536	-1.003	4.858	-10.52	8.519	-0.2064	0.8365
12	12:98082219:C:G	98082219	G	ADD	1536	-1.003	4.858	-10.52	8.519	-0.2064	0.8365
12	12:98083649:C:T	98083649	T	ADD	1536	-1.003	4.858	-10.52	8.519	-0.2064	0.8365
12	12:98089068:G:T	98089068	T	ADD	1536	-1.003	4.858	-10.52	8.519	-0.2064	0.8365
12	12:98090134:G:T	98090134	T	ADD	1536	-1.003	4.858	-10.52	8.519	-0.2064	0.8365
15	15:68606656:G:A	68606656	A	ADD	1536	0.9106	4.412	-7.737	9.559	0.2064	0.8365
15	15:80037718:A:G	80037718	G	ADD	1536	1.012	4.901	-8.594	10.62	0.2064	0.8365
15	15:80038468:C:T	80038468	T	ADD	1536	1.012	4.901	-8.594	10.62	0.2064	0.8365
15	15:80038800:G:C	80038800	C	ADD	1536	1.012	4.901	-8.594	10.62	0.2064	0.8365
15	15:80042389:A:G	80042389	G	ADD	1536	1.012	4.901	-8.594	10.62	0.2064	0.8365
15	15:80045383:T:C	80045383	C	ADD	1536	1.012	4.901	-8.594	10.62	0.2064	0.8365
15	15:89391160:C:A	89391160	A	ADD	1536	0.8808	4.267	-7.483	9.245	0.2064	0.8365
16	16:6736475:C:T	6736475	T	ADD	1536	1.235	5.982	-10.49	12.96	0.2064	0.8365
16	16:85309303:G:C	85309303	C	ADD	1536	-0.9111	4.414	-9.563	7.741	-0.2064	0.8365
18	18:35783696:G:A	35783696	G	ADD	1536	-0.8887	4.307	-9.329	7.552	-0.2064	0.8365
18	18:54766247:A:C	54766247	C	ADD	1536	-1.12	5.43	-11.76	9.522	-0.2064	0.8365
18	18:54777049:T:C	54777049	C	ADD	1536	-1.12	5.43	-11.76	9.522	-0.2064	0.8365
18	18:57153998:C:A	57153998	C	ADD	1536	0.8882	4.303	-7.545	9.321	0.2064	0.8365
18	18:57154124:C:T	57154124	C	ADD	1536	0.8882	4.303	-7.545	9.321	0.2064	0.8365
18	18:71873933:A:C	71873933	C	ADD	1536	0.9809	4.753	-8.336	10.3	0.2064	0.8365
1	1:71773436:T:A	71773436	A	ADD	1536	-0.8708	4.223	-9.147	7.405	-0.2062	0.8366
1	1:71777548:T:G	71777548	G	ADD	1536	-0.8708	4.223	-9.147	7.405	-0.2062	0.8366
1	1:230366734:C:T	230366734	T	ADD	1536	-1.162	5.635	-12.21	9.882	-0.2063	0.8366
1	1:230366735:T:C	230366735	C	ADD	1536	-1.162	5.635	-12.21	9.882	-0.2063	0.8366
2	2:138407834:G:A	138407834	A	ADD	1536	1.024	4.963	-8.703	10.75	0.2063	0.8366
2	2:145319073:A:G	145319073	G	ADD	1536	-1.134	5.498	-11.91	9.642	-0.2062	0.8366
3	3:64862472:A:C	64862472	C	ADD	1536	-0.9253	4.487	-9.72	7.869	-0.2062	0.8366
3	3:97763711:C:T	97763711	T	ADD	1536	0.9089	4.405	-7.725	9.543	0.2063	0.8366
3	3:97764112:G:A	97764112	A	ADD	1536	0.9089	4.405	-7.725	9.543	0.2063	0.8366
3	3:97764156:C:A	97764156	A	ADD	1536	0.9089	4.405	-7.725	9.543	0.2063	0.8366
3	3:97764701:C:G	97764701	G	ADD	1536	0.9089	4.405	-7.725	9.543	0.2063	0.8366
3	3:97766220:A:G	97766220	G	ADD	1536	0.9089	4.405	-7.725	9.543	0.2063	0.8366
3	3:97766392:G:C	97766392	C	ADD	1536	0.9089	4.405	-7.725	9.543	0.2063	0.8366
3	3:97767182:C:T	97767182	T	ADD	1536	0.9089	4.405	-7.725	9.543	0.2063	0.8366
3	3:97767350:C:A	97767350	A	ADD	1536	0.9089	4.405	-7.725	9.543	0.2063	0.8366
3	3:97767421:C:T	97767421	T	ADD	1536	0.9089	4.405	-7.725	9.543	0.2063	0.8366
3	3:97768408:G:A	97768408	A	ADD	1536	0.9089	4.405	-7.725	9.543	0.2063	0.8366
3	3:97768452:T:G	97768452	G	ADD	1536	0.9089	4.405	-7.725	9.543	0.2063	0.8366
3	3:123925277:A:G	123925277	G	ADD	1536	0.8757	4.244	-7.443	9.195	0.2063	0.8366
3	3:123925295:A:G	123925295	G	ADD	1536	0.8757	4.244	-7.443	9.195	0.2063	0.8366
3	3:177188322:T:C	177188322	C	ADD	1536	0.8847	4.29	-7.523	9.292	0.2062	0.8366
4	4:70345278:A:G	70345278	G	ADD	1536	0.8833	4.281	-7.508	9.275	0.2063	0.8366
4	4:70345379:G:A	70345379	A	ADD	1536	0.8833	4.281	-7.508	9.275	0.2063	0.8366
4	4:70345393:G:A	70345393	A	ADD	1536	0.8833	4.281	-7.508	9.275	0.2063	0.8366
4	4:152979250:T:C	152979250	C	ADD	1536	-2.04	9.888	-21.42	17.34	-0.2063	0.8366
4	4:152981484:C:T	152981484	T	ADD	1536	-2.04	9.888	-21.42	17.34	-0.2063	0.8366
4	4:164656868:G:A	164656868	A	ADD	1536	0.9698	4.701	-8.244	10.18	0.2063	0.8366
5	5:3079506:A:C	3079506	C	ADD	1536	0.8722	4.229	-7.416	9.161	0.2063	0.8366
5	5:42709604:T:C	42709604	C	ADD	1536	-1.385	6.711	-14.54	11.77	-0.2063	0.8366
5	5:42711737:G:A	42711737	A	ADD	1536	-1.385	6.711	-14.54	11.77	-0.2063	0.8366
5	5:42712324:A:G	42712324	G	ADD	1536	-1.385	6.711	-14.54	11.77	-0.2063	0.8366
5	5:42716575:G:A	42716575	A	ADD	1536	-1.385	6.711	-14.54	11.77	-0.2063	0.8366
5	5:42717564:A:G	42717564	G	ADD	1536	-1.385	6.711	-14.54	11.77	-0.2063	0.8366
5	5:42718347:G:A	42718347	A	ADD	1536	-1.385	6.711	-14.54	11.77	-0.2063	0.8366
5	5:42718928:G:T	42718928	T	ADD	1536	-1.385	6.711	-14.54	11.77	-0.2063	0.8366
5	5:42719344:C:A	42719344	A	ADD	1536	-1.385	6.711	-14.54	11.77	-0.2063	0.8366
5	5:42720218:C:A	42720218	A	ADD	1536	-1.385	6.711	-14.54	11.77	-0.2063	0.8366
5	5:42720307:T:A	42720307	A	ADD	1536	-1.385	6.711	-14.54	11.77	-0.2063	0.8366
5	5:42721316:G:A	42721316	A	ADD	1536	-1.385	6.711	-14.54	11.77	-0.2063	0.8366
5	5:42723687:T:C	42723687	C	ADD	1536	-1.385	6.711	-14.54	11.77	-0.2063	0.8366
5	5:42725231:C:T	42725231	T	ADD	1536	-1.385	6.711	-14.54	11.77	-0.2063	0.8366
6	6:31296416:C:G	31296416	G	ADD	1536	1.196	5.795	-10.16	12.55	0.2063	0.8366
6	6:52518916:C:G	52518916	G	ADD	1536	1.382	6.702	-11.75	14.52	0.2062	0.8366
7	7:6473703:A:T	6473703	T	ADD	1536	1.817	8.808	-15.45	19.08	0.2062	0.8366
7	7:6475246:C:T	6475246	T	ADD	1536	1.817	8.808	-15.45	19.08	0.2062	0.8366
7	7:6477530:C:T	6477530	T	ADD	1536	1.817	8.808	-15.45	19.08	0.2062	0.8366
7	7:9749986:G:C	9749986	C	ADD	1536	0.9609	4.657	-8.167	10.09	0.2063	0.8366
7	7:38516655:G:T	38516655	T	ADD	1536	1.564	7.58	-13.29	16.42	0.2063	0.8366
7	7:38522104:A:T	38522104	T	ADD	1536	1.564	7.58	-13.29	16.42	0.2063	0.8366
7	7:38523691:C:A	38523691	A	ADD	1536	1.564	7.58	-13.29	16.42	0.2063	0.8366
7	7:38524151:A:C	38524151	C	ADD	1536	1.564	7.58	-13.29	16.42	0.2063	0.8366
7	7:38524368:C:T	38524368	T	ADD	1536	1.564	7.58	-13.29	16.42	0.2063	0.8366
7	7:55291493:G:A	55291493	A	ADD	1536	0.9361	4.538	-7.958	9.83	0.2063	0.8366
7	7:55291600:A:C	55291600	C	ADD	1536	0.9361	4.538	-7.958	9.83	0.2063	0.8366
7	7:147534190:T:C	147534190	C	ADD	1536	-1.194	5.789	-12.54	10.15	-0.2063	0.8366
7	7:147537158:C:G	147537158	G	ADD	1536	-1.194	5.789	-12.54	10.15	-0.2063	0.8366
7	7:147537463:C:T	147537463	T	ADD	1536	-1.194	5.789	-12.54	10.15	-0.2063	0.8366
