## Supplemental Table 5 for "Rethinking Prenatal Folate Assessment: Maternal Folate Receptor Autoantibodies and Child Neurodevelopment" (part 55 of 65)

CHR	SNP	BP	A1	TEST	NMISS	BETA	SE	L95	U95	STAT	P
8	8:4054500:C:T	4054500	T	ADD	1536	-1.579	7.654	-16.58	13.42	-0.2063	0.8366
8	8:4054767:G:A	4054767	A	ADD	1536	-1.579	7.654	-16.58	13.42	-0.2063	0.8366
8	8:6822606:C:T	6822606	T	ADD	1536	0.9709	4.707	-8.256	10.2	0.2062	0.8366
9	9:98991254:C:T	98991254	T	ADD	1536	-1.015	4.918	-10.65	8.625	-0.2063	0.8366
10	10:48429578:G:A	48429578	A	ADD	1536	1.281	6.209	-10.89	13.45	0.2063	0.8366
10	10:48430429:T:A	48430429	A	ADD	1536	1.281	6.209	-10.89	13.45	0.2063	0.8366
10	10:87557344:A:G	87557344	G	ADD	1536	-0.8713	4.224	-9.151	7.408	-0.2063	0.8366
11	11:99820588:C:T	99820588	C	ADD	1536	-1.284	6.227	-13.49	10.92	-0.2062	0.8366
11	11:115018707:G:A	115018707	G	ADD	1536	0.8938	4.332	-7.597	9.384	0.2063	0.8366
12	12:26504337:G:A	26504337	A	ADD	1536	0.8873	4.302	-7.544	9.319	0.2063	0.8366
15	15:54987947:G:A	54987947	A	ADD	1536	-1.317	6.382	-13.83	11.19	-0.2063	0.8366
15	15:91080553:G:A	91080553	G	ADD	1536	1.065	5.163	-9.054	11.18	0.2063	0.8366
17	17:66602260:A:G	66602260	G	ADD	1536	1.327	6.433	-11.28	13.93	0.2062	0.8366
17	17:76210367:G:C	76210367	G	ADD	1536	-0.8974	4.35	-9.423	7.628	-0.2063	0.8366
20	20:37523375:C:T	37523375	T	ADD	1536	-0.981	4.755	-10.3	8.338	-0.2063	0.8366
21	21:16685598:A:G	16685598	A	ADD	1536	-0.8731	4.231	-9.166	7.42	-0.2063	0.8366
1	1:66971925:C:T	66971925	T	ADD	1536	1.111	5.389	-9.451	11.67	0.2061	0.8367
1	1:157239395:A:T	157239395	T	ADD	1536	-0.8667	4.205	-9.109	7.376	-0.2061	0.8367
1	1:157240455:T:C	157240455	C	ADD	1536	-0.8667	4.205	-9.109	7.376	-0.2061	0.8367
1	1:157242264:G:A	157242264	A	ADD	1536	-0.8667	4.205	-9.109	7.376	-0.2061	0.8367
1	1:157243604:C:T	157243604	T	ADD	1536	-0.8667	4.205	-9.109	7.376	-0.2061	0.8367
1	1:166543045:C:T	166543045	T	ADD	1536	1.106	5.366	-9.41	11.62	0.2062	0.8367
1	1:166548646:G:A	166548646	A	ADD	1536	1.106	5.366	-9.41	11.62	0.2062	0.8367
1	1:210479610:A:C	210479610	C	ADD	1536	-1.166	5.655	-12.25	9.918	-0.2061	0.8367
2	2:130058565:A:G	130058565	G	ADD	1536	0.9192	4.458	-7.819	9.657	0.2062	0.8367
2	2:141839471:G:A	141839471	A	ADD	1536	0.8952	4.343	-7.618	9.408	0.2061	0.8367
2	2:169536004:G:A	169536004	A	ADD	1536	1.395	6.765	-11.86	14.65	0.2062	0.8367
2	2:169537201:G:A	169537201	A	ADD	1536	1.395	6.765	-11.86	14.65	0.2062	0.8367
2	2:173298996:T:C	173298996	T	ADD	1536	0.8622	4.181	-7.333	9.057	0.2062	0.8367
2	2:198910107:G:C	198910107	C	ADD	1536	-0.9276	4.499	-9.745	7.89	-0.2062	0.8367
2	2:238412103:A:G	238412103	G	ADD	1536	-0.9981	4.841	-10.49	8.489	-0.2062	0.8367
3	3:21826385:T:C	21826385	C	ADD	1536	-0.9015	4.374	-9.474	7.671	-0.2061	0.8367
4	4:110865465:A:G	110865465	A	ADD	1536	0.9388	4.554	-7.986	9.864	0.2062	0.8367
4	4:110866717:G:A	110866717	G	ADD	1536	0.9388	4.554	-7.986	9.864	0.2062	0.8367
4	4:110869246:G:A	110869246	G	ADD	1536	0.9388	4.554	-7.986	9.864	0.2062	0.8367
4	4:110873926:T:C	110873926	T	ADD	1536	0.9388	4.554	-7.986	9.864	0.2062	0.8367
4	4:110874373:T:C	110874373	T	ADD	1536	0.9388	4.554	-7.986	9.864	0.2062	0.8367
4	4:131049584:G:A	131049584	A	ADD	1536	0.9697	4.703	-8.247	10.19	0.2062	0.8367
4	4:131050680:A:G	131050680	G	ADD	1536	0.9697	4.703	-8.247	10.19	0.2062	0.8367
4	4:131052949:C:T	131052949	T	ADD	1536	0.9697	4.703	-8.247	10.19	0.2062	0.8367
4	4:154543557:A:G	154543557	G	ADD	1536	0.9663	4.689	-8.224	10.16	0.2061	0.8367
5	5:72950536:A:G	72950536	A	ADD	1536	-1.223	5.929	-12.84	10.4	-0.2062	0.8367
5	5:150896898:C:T	150896898	T	ADD	1536	-1.006	4.882	-10.57	8.562	-0.2061	0.8367
6	6:82734267:G:A	82734267	A	ADD	1536	0.8896	4.317	-7.571	9.35	0.2061	0.8367
6	6:120964430:G:A	120964430	A	ADD	1536	1.588	7.702	-13.51	16.68	0.2062	0.8367
6	6:120965458:A:T	120965458	T	ADD	1536	1.588	7.702	-13.51	16.68	0.2062	0.8367
6	6:120968754:C:A	120968754	A	ADD	1536	1.588	7.702	-13.51	16.68	0.2062	0.8367
6	6:120971138:G:A	120971138	A	ADD	1536	1.588	7.702	-13.51	16.68	0.2062	0.8367
6	6:120971179:A:G	120971179	G	ADD	1536	1.588	7.702	-13.51	16.68	0.2062	0.8367
6	6:120973383:A:C	120973383	C	ADD	1536	1.588	7.702	-13.51	16.68	0.2062	0.8367
6	6:120973435:T:C	120973435	C	ADD	1536	1.588	7.702	-13.51	16.68	0.2062	0.8367
6	6:124217985:C:T	124217985	T	ADD	1536	0.8826	4.281	-7.507	9.273	0.2062	0.8367
6	6:124218474:T:C	124218474	C	ADD	1536	0.8826	4.281	-7.507	9.273	0.2062	0.8367
6	6:124221575:G:A	124221575	A	ADD	1536	0.8826	4.281	-7.507	9.273	0.2062	0.8367
7	7:14101573:A:G	14101573	G	ADD	1536	0.9684	4.698	-8.24	10.18	0.2061	0.8367
7	7:14101801:A:G	14101801	G	ADD	1536	0.9684	4.698	-8.24	10.18	0.2061	0.8367
7	7:14102317:T:A	14102317	A	ADD	1536	0.9684	4.698	-8.24	10.18	0.2061	0.8367
7	7:14102434:A:G	14102434	G	ADD	1536	0.9684	4.698	-8.24	10.18	0.2061	0.8367
7	7:14832906:G:A	14832906	A	ADD	1536	-0.9843	4.775	-10.34	8.375	-0.2061	0.8367
7	7:16427619:G:T	16427619	T	ADD	1536	-1.549	7.513	-16.27	13.18	-0.2061	0.8367
7	7:16430010:C:T	16430010	T	ADD	1536	-1.549	7.513	-16.27	13.18	-0.2061	0.8367
7	7:16436837:G:A	16436837	A	ADD	1536	-1.549	7.513	-16.27	13.18	-0.2061	0.8367
7	7:16723122:G:A	16723122	G	ADD	1536	-0.9035	4.381	-9.491	7.684	-0.2062	0.8367
7	7:21758191:G:A	21758191	A	ADD	1536	0.9292	4.508	-7.907	9.765	0.2061	0.8367
7	7:21758223:A:G	21758223	G	ADD	1536	0.9292	4.508	-7.907	9.765	0.2061	0.8367
7	7:21953105:G:C	21953105	C	ADD	1536	1.77	8.586	-15.06	18.6	0.2062	0.8367
7	7:22795153:A:G	22795153	G	ADD	1536	-1.135	5.506	-11.93	9.657	-0.2061	0.8367
8	8:18913273:C:G	18913273	G	ADD	1536	-0.9258	4.491	-9.728	7.876	-0.2061	0.8367
8	8:19749287:A:G	19749287	A	ADD	1536	-0.8695	4.218	-9.137	7.398	-0.2061	0.8367
8	8:97630642:G:A	97630642	A	ADD	1536	-0.9792	4.749	-10.29	8.329	-0.2062	0.8367
10	10:44722489:C:T	44722489	T	ADD	1536	-1.337	6.486	-14.05	11.38	-0.2061	0.8367
10	10:44724240:T:A	44724240	A	ADD	1536	-1.337	6.486	-14.05	11.38	-0.2061	0.8367
10	10:44726720:T:A	44726720	A	ADD	1536	-1.337	6.486	-14.05	11.38	-0.2061	0.8367
10	10:44728592:G:A	44728592	A	ADD	1536	-1.337	6.486	-14.05	11.38	-0.2061	0.8367
10	10:44734356:G:A	44734356	A	ADD	1536	-1.337	6.486	-14.05	11.38	-0.2061	0.8367
10	10:44734358:T:A	44734358	A	ADD	1536	-1.337	6.486	-14.05	11.38	-0.2061	0.8367
10	10:44734360:T:G	44734360	G	ADD	1536	-1.337	6.486	-14.05	11.38	-0.2061	0.8367
10	10:79171064:G:A	79171064	A	ADD	1536	0.8742	4.242	-7.439	9.188	0.2061	0.8367
10	10:105613178:C:A	105613178	A	ADD	1536	1.211	5.873	-10.3	12.72	0.2062	0.8367
10	10:109871472:A:C	109871472	C	ADD	1536	1.103	5.348	-9.38	11.58	0.2062	0.8367
10	10:124203155:A:G	124203155	A	ADD	1536	0.9176	4.45	-7.805	9.64	0.2062	0.8367
10	10:129158878:C:T	129158878	T	ADD	1536	0.8918	4.326	-7.586	9.37	0.2062	0.8367
12	12:52836222:T:G	52836222	T	ADD	1536	-0.8691	4.215	-9.129	7.391	-0.2062	0.8367
12	12:101876424:G:A	101876424	A	ADD	1536	-0.9369	4.544	-9.843	7.97	-0.2062	0.8367
13	13:62090894:A:C	62090894	C	ADD	1536	1.523	7.386	-12.95	16	0.2062	0.8367
13	13:84305931:A:G	84305931	G	ADD	1536	-1.09	5.287	-11.45	9.273	-0.2061	0.8367
13	13:110628994:A:G	110628994	G	ADD	1536	-1.857	9.011	-19.52	15.8	-0.2061	0.8367
14	14:75901136:G:A	75901136	A	ADD	1536	1.166	5.655	-9.919	12.25	0.2062	0.8367
14	14:83978919:C:T	83978919	T	ADD	1536	1.416	6.869	-12.05	14.88	0.2062	0.8367
16	16:64502805:T:C	64502805	C	ADD	1536	-1.214	5.892	-12.76	10.33	-0.2061	0.8367
16	16:64505651:G:T	64505651	T	ADD	1536	-1.214	5.892	-12.76	10.33	-0.2061	0.8367
16	16:64507595:A:G	64507595	G	ADD	1536	-1.214	5.892	-12.76	10.33	-0.2061	0.8367
16	16:64509332:C:A	64509332	A	ADD	1536	-1.214	5.892	-12.76	10.33	-0.2061	0.8367
18	18:39795142:C:A	39795142	A	ADD	1536	0.8923	4.327	-7.589	9.374	0.2062	0.8367
20	20:37968869:C:T	37968869	T	ADD	1536	0.9303	4.514	-7.917	9.777	0.2061	0.8367
20	20:56039604:A:G	56039604	G	ADD	1536	0.8915	4.326	-7.587	9.37	0.2061	0.8367
1	1:65852310:A:G	65852310	G	ADD	1536	-1.14	5.534	-11.99	9.706	-0.2061	0.8368
1	1:175086461:A:G	175086461	G	ADD	1536	0.8859	4.301	-7.543	9.315	0.206	0.8368
2	2:37037940:C:A	37037940	A	ADD	1536	-1.058	5.134	-11.12	9.004	-0.2061	0.8368
2	2:105607454:C:T	105607454	T	ADD	1536	-1.046	5.078	-11	8.907	-0.206	0.8368
3	3:2126277:G:A	2126277	A	ADD	1536	1.602	7.775	-13.64	16.84	0.206	0.8368
3	3:2126317:C:A	2126317	A	ADD	1536	1.602	7.775	-13.64	16.84	0.206	0.8368
3	3:2126847:G:T	2126847	T	ADD	1536	1.602	7.775	-13.64	16.84	0.206	0.8368
3	3:197217907:A:C	197217907	C	ADD	1536	1.49	7.237	-12.69	15.67	0.206	0.8368
3	3:197218949:A:G	197218949	G	ADD	1536	1.49	7.237	-12.69	15.67	0.206	0.8368
3	3:197220881:G:A	197220881	A	ADD	1536	1.49	7.237	-12.69	15.67	0.206	0.8368
4	4:48204639:G:C	48204639	C	ADD	1536	-1.844	8.948	-19.38	15.69	-0.2061	0.8368
4	4:48210240:G:C	48210240	C	ADD	1536	-1.844	8.948	-19.38	15.69	-0.2061	0.8368
4	4:99784555:G:A	99784555	A	ADD	1536	1.327	6.439	-11.29	13.95	0.206	0.8368
4	4:99786115:G:A	99786115	A	ADD	1536	1.327	6.439	-11.29	13.95	0.206	0.8368
4	4:135849220:C:T	135849220	T	ADD	1536	-1.763	8.555	-18.53	15.01	-0.206	0.8368
4	4:135849925:T:C	135849925	C	ADD	1536	-1.763	8.555	-18.53	15.01	-0.206	0.8368
4	4:174947882:T:C	174947882	C	ADD	1536	-1.084	5.259	-11.39	9.225	-0.206	0.8368
4	4:174949378:T:C	174949378	C	ADD	1536	-1.084	5.259	-11.39	9.225	-0.206	0.8368
5	5:140648785:T:C	140648785	C	ADD	1536	-1.144	5.551	-12.02	9.736	-0.2061	0.8368
5	5:140650204:T:A	140650204	A	ADD	1536	-1.144	5.551	-12.02	9.736	-0.2061	0.8368
5	5:140665268:T:A	140665268	A	ADD	1536	-1.144	5.551	-12.02	9.736	-0.2061	0.8368
5	5:140672089:G:A	140672089	G	ADD	1536	-1.144	5.551	-12.02	9.736	-0.2061	0.8368
5	5:150066479:T:C	150066479	C	ADD	1536	-1.676	8.134	-17.62	14.27	-0.206	0.8368
6	6:29203911:G:A	29203911	A	ADD	1536	-1.002	4.861	-10.53	8.525	-0.2061	0.8368
7	7:8019934:A:G	8019934	G	ADD	1536	1.194	5.796	-10.17	12.55	0.206	0.8368
7	7:12734642:A:G	12734642	G	ADD	1536	-1.207	5.86	-12.69	10.28	-0.206	0.8368
7	7:30415102:A:C	30415102	C	ADD	1536	1.975	9.587	-16.82	20.77	0.206	0.8368
7	7:30616761:A:C	30616761	C	ADD	1536	-0.8604	4.177	-9.048	7.327	-0.206	0.8368
7	7:63674687:T:G	63674687	G	ADD	1536	-0.9367	4.546	-9.847	7.974	-0.206	0.8368
7	7:115915382:T:C	115915382	T	ADD	1536	-0.8798	4.271	-9.251	7.491	-0.206	0.8368
8	8:4242551:G:C	4242551	C	ADD	1536	1.912	9.279	-16.27	20.1	0.2061	0.8368
8	8:13068903:A:G	13068903	G	ADD	1536	-0.9696	4.706	-10.19	8.255	-0.206	0.8368
8	8:56450978:G:A	56450978	A	ADD	1536	0.9531	4.627	-8.116	10.02	0.206	0.8368
8	8:67349995:G:A	67349995	G	ADD	1536	-0.9208	4.47	-9.682	7.84	-0.206	0.8368
8	8:114992222:A:G	114992222	G	ADD	1536	1.291	6.266	-10.99	13.57	0.206	0.8368
8	8:114993779:T:A	114993779	A	ADD	1536	1.291	6.266	-10.99	13.57	0.206	0.8368
8	8:114994098:A:G	114994098	G	ADD	1536	1.291	6.266	-10.99	13.57	0.206	0.8368
8	8:114994137:G:A	114994137	A	ADD	1536	1.291	6.266	-10.99	13.57	0.206	0.8368
8	8:114994369:T:C	114994369	C	ADD	1536	1.291	6.266	-10.99	13.57	0.206	0.8368
8	8:114995051:T:C	114995051	C	ADD	1536	1.291	6.266	-10.99	13.57	0.206	0.8368
8	8:114996146:C:T	114996146	T	ADD	1536	1.291	6.266	-10.99	13.57	0.206	0.8368
8	8:115001863:A:T	115001863	T	ADD	1536	1.291	6.266	-10.99	13.57	0.206	0.8368
8	8:115002196:C:T	115002196	T	ADD	1536	1.291	6.266	-10.99	13.57	0.206	0.8368
8	8:115002203:C:T	115002203	T	ADD	1536	1.291	6.266	-10.99	13.57	0.206	0.8368
8	8:115007038:A:C	115007038	C	ADD	1536	1.291	6.266	-10.99	13.57	0.206	0.8368
9	9:106180431:C:G	106180431	G	ADD	1536	-1.174	5.696	-12.34	9.99	-0.206	0.8368
9	9:106181287:C:T	106181287	T	ADD	1536	-1.174	5.696	-12.34	9.99	-0.206	0.8368
10	10:86016892:A:G	86016892	G	ADD	1536	-0.9738	4.728	-10.24	8.292	-0.206	0.8368
10	10:105639808:C:T	105639808	T	ADD	1536	1.269	6.159	-10.8	13.34	0.206	0.8368
10	10:129692293:C:T	129692293	T	ADD	1536	-0.9055	4.394	-9.517	7.706	-0.2061	0.8368
11	11:5342609:T:C	5342609	C	ADD	1536	0.8768	4.257	-7.466	9.22	0.206	0.8368
12	12:50037745:G:A	50037745	A	ADD	1536	-1.979	9.607	-20.81	16.85	-0.206	0.8368
12	12:50071432:T:G	50071432	G	ADD	1536	-1.979	9.607	-20.81	16.85	-0.206	0.8368
12	12:50086194:T:A	50086194	A	ADD	1536	-1.979	9.607	-20.81	16.85	-0.206	0.8368
12	12:50090428:T:C	50090428	C	ADD	1536	-1.979	9.607	-20.81	16.85	-0.206	0.8368
12	12:54102873:G:A	54102873	A	ADD	1536	-1.424	6.911	-14.97	12.12	-0.2061	0.8368
12	12:76134061:A:G	76134061	G	ADD	1536	-0.9072	4.402	-9.535	7.721	-0.2061	0.8368
12	12:115853437:G:C	115853437	C	ADD	1536	-0.8718	4.232	-9.167	7.423	-0.206	0.8368
15	15:71915278:A:G	71915278	G	ADD	1536	1.656	8.036	-14.09	17.41	0.206	0.8368
16	16:8808732:C:T	8808732	T	ADD	1536	-1.341	6.511	-14.1	11.42	-0.206	0.8368
16	16:83861279:G:A	83861279	G	ADD	1536	0.9276	4.503	-7.898	9.753	0.206	0.8368
16	16:85529219:C:G	85529219	G	ADD	1536	0.9426	4.575	-8.024	9.91	0.206	0.8368
18	18:64996863:T:C	64996863	C	ADD	1536	-1.374	6.671	-14.45	11.7	-0.206	0.8368
18	18:64997511:T:C	64997511	C	ADD	1536	-1.374	6.671	-14.45	11.7	-0.206	0.8368
18	18:65000470:C:T	65000470	T	ADD	1536	-1.374	6.671	-14.45	11.7	-0.206	0.8368
19	19:6812102:A:G	6812102	G	ADD	1536	1.819	8.828	-15.48	19.12	0.206	0.8368
2	2:130199833:T:G	130199833	G	ADD	1536	-0.8842	4.295	-9.302	7.534	-0.2059	0.8369
2	2:130200293:A:G	130200293	G	ADD	1536	-0.8842	4.295	-9.302	7.534	-0.2059	0.8369
2	2:130200367:A:G	130200367	G	ADD	1536	-0.8842	4.295	-9.302	7.534	-0.2059	0.8369
3	3:5465089:A:T	5465089	T	ADD	1536	-1.253	6.085	-13.18	10.67	-0.2059	0.8369
3	3:66712640:G:A	66712640	A	ADD	1536	0.8694	4.223	-7.407	9.146	0.2059	0.8369
3	3:159884747:A:G	159884747	G	ADD	1536	1.482	7.194	-12.62	15.58	0.206	0.8369
3	3:159885344:G:T	159885344	T	ADD	1536	1.482	7.194	-12.62	15.58	0.206	0.8369
4	4:65384957:A:G	65384957	A	ADD	1536	0.973	4.727	-8.292	10.24	0.2058	0.8369
4	4:131768052:T:C	131768052	C	ADD	1536	-1.119	5.433	-11.77	9.53	-0.206	0.8369
5	5:82976520:G:A	82976520	A	ADD	1536	-1.329	6.456	-13.98	11.32	-0.2059	0.8369
5	5:127749298:C:T	127749298	T	ADD	1536	-1.293	6.283	-13.61	11.02	-0.2059	0.8369
5	5:148830337:G:A	148830337	A	ADD	1536	-0.9086	4.413	-9.558	7.74	-0.2059	0.8369
6	6:39059679:T:C	39059679	C	ADD	1536	-0.9975	4.846	-10.49	8.5	-0.2059	0.8369
6	6:49566045:C:T	49566045	T	ADD	1536	-0.9245	4.489	-9.723	7.874	-0.2059	0.8369
6	6:77142000:G:A	77142000	G	ADD	1536	-0.8842	4.294	-9.299	7.531	-0.2059	0.8369
6	6:161695354:C:A	161695354	A	ADD	1536	1.729	8.4	-14.73	18.19	0.2058	0.8369
7	7:51248051:C:A	51248051	A	ADD	1536	0.8949	4.347	-7.626	9.416	0.2059	0.8369
7	7:114757867:G:A	114757867	A	ADD	1536	-0.9113	4.426	-9.585	7.763	-0.2059	0.8369
7	7:114758678:T:A	114758678	A	ADD	1536	-0.9113	4.426	-9.585	7.763	-0.2059	0.8369
7	7:114759598:C:A	114759598	A	ADD	1536	-0.9113	4.426	-9.585	7.763	-0.2059	0.8369
7	7:114760472:G:A	114760472	A	ADD	1536	-0.9113	4.426	-9.585	7.763	-0.2059	0.8369
7	7:114760918:T:C	114760918	C	ADD	1536	-0.9113	4.426	-9.585	7.763	-0.2059	0.8369
7	7:114764649:A:G	114764649	G	ADD	1536	-0.9113	4.426	-9.585	7.763	-0.2059	0.8369
7	7:114769306:G:A	114769306	A	ADD	1536	-0.9113	4.426	-9.585	7.763	-0.2059	0.8369
7	7:114769453:G:A	114769453	A	ADD	1536	-0.9113	4.426	-9.585	7.763	-0.2059	0.8369
8	8:4638706:A:G	4638706	G	ADD	1536	0.9235	4.484	-7.865	9.712	0.206	0.8369
8	8:4638939:C:T	4638939	T	ADD	1536	0.9235	4.484	-7.865	9.712	0.206	0.8369
8	8:40451400:G:A	40451400	G	ADD	1536	-0.8938	4.34	-9.401	7.613	-0.2059	0.8369
10	10:29340725:T:C	29340725	C	ADD	1536	1.017	4.942	-8.668	10.7	0.2059	0.8369
11	11:2790019:G:A	2790019	A	ADD	1536	-1.013	4.918	-10.65	8.626	-0.2059	0.8369
11	11:24869239:G:A	24869239	G	ADD	1536	1.219	5.921	-10.39	12.82	0.2059	0.8369
11	11:70996314:G:A	70996314	A	ADD	1536	0.9671	4.697	-8.239	10.17	0.2059	0.8369
11	11:81706426:T:G	81706426	G	ADD	1536	-1.95	9.469	-20.51	16.61	-0.2059	0.8369
12	12:114365405:A:C	114365405	C	ADD	1536	-1.268	6.157	-13.33	10.8	-0.2059	0.8369
12	12:116054427:G:A	116054427	A	ADD	1536	0.9747	4.733	-8.302	10.25	0.2059	0.8369
13	13:36335614:A:T	36335614	T	ADD	1536	-1.273	6.187	-13.4	10.85	-0.2058	0.8369
13	13:50185204:A:G	50185204	G	ADD	1536	1.083	5.258	-9.223	11.39	0.2059	0.8369
13	13:50187949:C:A	50187949	A	ADD	1536	1.083	5.258	-9.223	11.39	0.2059	0.8369
13	13:114896754:C:T	114896754	T	ADD	1536	-0.8746	4.249	-9.202	7.452	-0.2059	0.8369
14	14:79990622:G:A	79990622	A	ADD	1536	1.358	6.6	-11.58	14.29	0.2058	0.8369
14	14:79991387:G:A	79991387	A	ADD	1536	1.358	6.6	-11.58	14.29	0.2058	0.8369
14	14:79992995:A:G	79992995	G	ADD	1536	1.358	6.6	-11.58	14.29	0.2058	0.8369
14	14:79993127:G:A	79993127	A	ADD	1536	1.358	6.6	-11.58	14.29	0.2058	0.8369
14	14:79993334:C:T	79993334	T	ADD	1536	1.358	6.6	-11.58	14.29	0.2058	0.8369
14	14:79993830:C:T	79993830	T	ADD	1536	1.358	6.6	-11.58	14.29	0.2058	0.8369
14	14:79994170:T:C	79994170	C	ADD	1536	1.358	6.6	-11.58	14.29	0.2058	0.8369
14	14:79994241:A:G	79994241	G	ADD	1536	1.358	6.6	-11.58	14.29	0.2058	0.8369
14	14:79994277:A:G	79994277	G	ADD	1536	1.358	6.6	-11.58	14.29	0.2058	0.8369
14	14:79994385:T:A	79994385	A	ADD	1536	1.358	6.6	-11.58	14.29	0.2058	0.8369
14	14:79995426:A:G	79995426	G	ADD	1536	1.358	6.6	-11.58	14.29	0.2058	0.8369
14	14:79995774:A:G	79995774	G	ADD	1536	1.358	6.6	-11.58	14.29	0.2058	0.8369
14	14:79995865:A:G	79995865	G	ADD	1536	1.358	6.6	-11.58	14.29	0.2058	0.8369
14	14:79997521:C:T	79997521	T	ADD	1536	1.358	6.6	-11.58	14.29	0.2058	0.8369
14	14:79998920:C:T	79998920	T	ADD	1536	1.358	6.6	-11.58	14.29	0.2058	0.8369
14	14:80003278:C:T	80003278	T	ADD	1536	1.358	6.6	-11.58	14.29	0.2058	0.8369
14	14:80003892:T:C	80003892	C	ADD	1536	1.358	6.6	-11.58	14.29	0.2058	0.8369
14	14:80004101:G:A	80004101	A	ADD	1536	1.358	6.6	-11.58	14.29	0.2058	0.8369
17	17:45711753:G:A	45711753	A	ADD	1536	-1.17	5.683	-12.31	9.968	-0.2059	0.8369
17	17:45714790:C:G	45714790	G	ADD	1536	-1.17	5.683	-12.31	9.968	-0.2059	0.8369
17	17:45715008:C:T	45715008	T	ADD	1536	-1.17	5.683	-12.31	9.968	-0.2059	0.8369
18	18:55495208:G:A	55495208	G	ADD	1536	0.8751	4.251	-7.457	9.207	0.2059	0.8369
19	19:31857778:G:A	31857778	G	ADD	1536	-0.9109	4.425	-9.583	7.761	-0.2059	0.8369
20	20:62011379:C:T	62011379	T	ADD	1536	-0.8772	4.261	-9.229	7.475	-0.2058	0.8369
22	22:32671545:C:T	32671545	T	ADD	1536	0.9533	4.631	-8.124	10.03	0.2058	0.8369
22	22:32671990:C:T	32671990	T	ADD	1536	0.9533	4.631	-8.124	10.03	0.2058	0.8369
1	1:76961960:G:A	76961960	G	ADD	1536	1.287	6.255	-10.97	13.55	0.2058	0.837
1	1:205216736:G:A	205216736	A	ADD	1536	-1.832	8.899	-19.27	15.61	-0.2058	0.837
2	2:1562377:T:A	1562377	A	ADD	1536	1.25	6.072	-10.65	13.15	0.2058	0.837
2	2:137528204:A:G	137528204	G	ADD	1536	-0.9066	4.406	-9.542	7.729	-0.2058	0.837
3	3:53678646:G:A	53678646	A	ADD	1536	1.645	7.991	-14.02	17.31	0.2058	0.837
3	3:53697389:G:A	53697389	A	ADD	1536	1.645	7.991	-14.02	17.31	0.2058	0.837
3	3:118940400:A:G	118940400	G	ADD	1536	0.8941	4.345	-7.621	9.409	0.2058	0.837
3	3:189439410:T:A	189439410	A	ADD	1536	-0.881	4.282	-9.275	7.512	-0.2057	0.837
3	3:189439827:T:A	189439827	A	ADD	1536	-0.881	4.282	-9.275	7.512	-0.2057	0.837
4	4:161141895:C:A	161141895	A	ADD	1536	1.046	5.082	-8.914	11.01	0.2058	0.837
4	4:180840603:A:T	180840603	T	ADD	1536	0.8822	4.287	-7.519	9.284	0.2058	0.837
5	5:12717822:A:T	12717822	T	ADD	1536	0.8615	4.187	-7.345	9.068	0.2057	0.837
5	5:41010697:A:T	41010697	T	ADD	1536	-0.9182	4.464	-9.667	7.831	-0.2057	0.837
5	5:92880060:C:T	92880060	T	ADD	1536	1.956	9.506	-16.68	20.59	0.2058	0.837
5	5:92906685:A:C	92906685	C	ADD	1536	1.956	9.506	-16.68	20.59	0.2058	0.837
5	5:141684389:A:T	141684389	T	ADD	1536	-0.9465	4.6	-9.963	8.07	-0.2058	0.837
5	5:174199638:A:G	174199638	A	ADD	1536	1.117	5.427	-9.52	11.75	0.2058	0.837
6	6:19792254:T:C	19792254	C	ADD	1536	-0.878	4.267	-9.24	7.484	-0.2058	0.837
6	6:66504814:A:G	66504814	G	ADD	1536	-1.022	4.97	-10.76	8.718	-0.2057	0.837
6	6:66504915:T:A	66504915	A	ADD	1536	-1.022	4.97	-10.76	8.718	-0.2057	0.837
6	6:66506564:A:C	66506564	C	ADD	1536	-1.022	4.97	-10.76	8.718	-0.2057	0.837
7	7:81219957:A:G	81219957	G	ADD	1536	1.327	6.448	-11.31	13.96	0.2057	0.837
8	8:26798112:C:G	26798112	G	ADD	1536	0.9617	4.672	-8.196	10.12	0.2058	0.837
8	8:26798115:G:C	26798115	C	ADD	1536	0.9617	4.672	-8.196	10.12	0.2058	0.837
9	9:22933651:C:T	22933651	T	ADD	1536	0.9244	4.492	-7.88	9.729	0.2058	0.837
9	9:83608302:T:C	83608302	C	ADD	1536	0.9308	4.524	-7.936	9.798	0.2057	0.837
9	9:83608665:C:T	83608665	T	ADD	1536	0.9308	4.524	-7.936	9.798	0.2057	0.837
10	10:2067436:G:A	2067436	G	ADD	1536	0.9754	4.74	-8.315	10.27	0.2058	0.837
10	10:86564133:G:A	86564133	G	ADD	1536	-0.9122	4.435	-9.604	7.779	-0.2057	0.837
10	10:86565135:C:T	86565135	C	ADD	1536	-0.9122	4.435	-9.604	7.779	-0.2057	0.837
10	10:86566241:C:T	86566241	C	ADD	1536	-0.9122	4.435	-9.604	7.779	-0.2057	0.837
10	10:86566618:C:T	86566618	C	ADD	1536	-0.9122	4.435	-9.604	7.779	-0.2057	0.837
10	10:86567847:C:T	86567847	C	ADD	1536	-0.9122	4.435	-9.604	7.779	-0.2057	0.837
10	10:86570523:C:T	86570523	C	ADD	1536	-0.9122	4.435	-9.604	7.779	-0.2057	0.837
11	11:42002756:A:G	42002756	G	ADD	1536	1.414	6.873	-12.06	14.88	0.2057	0.837
11	11:78210893:T:C	78210893	T	ADD	1536	0.8862	4.306	-7.554	9.326	0.2058	0.837
11	11:78224908:A:G	78224908	A	ADD	1536	0.8862	4.306	-7.554	9.326	0.2058	0.837
13	13:35069861:A:G	35069861	G	ADD	1536	-1.413	6.868	-14.87	12.05	-0.2058	0.837
13	13:63514124:A:G	63514124	A	ADD	1536	-1.075	5.226	-11.32	9.168	-0.2058	0.837
13	13:109458330:G:A	109458330	A	ADD	1536	1.173	5.699	-9.997	12.34	0.2058	0.837
13	13:109458359:A:C	109458359	C	ADD	1536	1.173	5.699	-9.997	12.34	0.2058	0.837
14	14:99350354:A:T	99350354	T	ADD	1536	-1.106	5.374	-11.64	9.428	-0.2058	0.837
15	15:36149523:A:G	36149523	G	ADD	1536	1.148	5.582	-9.793	12.09	0.2057	0.837
15	15:93991363:A:G	93991363	G	ADD	1536	-1.075	5.226	-11.32	9.167	-0.2058	0.837
16	16:84093387:T:C	84093387	C	ADD	1536	-0.9999	4.858	-10.52	8.522	-0.2058	0.837
19	19:32633545:A:G	32633545	A	ADD	1536	-0.9719	4.723	-10.23	8.286	-0.2058	0.837
20	20:33683058:G:A	33683058	A	ADD	1536	1.749	8.5	-14.91	18.41	0.2058	0.837
20	20:33683430:G:A	33683430	A	ADD	1536	1.749	8.5	-14.91	18.41	0.2058	0.837
20	20:33689941:T:A	33689941	A	ADD	1536	1.749	8.5	-14.91	18.41	0.2058	0.837
20	20:33696486:C:T	33696486	T	ADD	1536	1.749	8.5	-14.91	18.41	0.2058	0.837
20	20:33696495:G:A	33696495	A	ADD	1536	1.749	8.5	-14.91	18.41	0.2058	0.837
1	1:196570706:A:G	196570706	G	ADD	1536	0.9212	4.479	-7.858	9.701	0.2056	0.8371
1	1:204052988:C:G	204052988	G	ADD	1536	1.816	8.83	-15.49	19.12	0.2057	0.8371
2	2:33187692:C:T	33187692	T	ADD	1536	-1.06	5.155	-11.16	9.043	-0.2057	0.8371
2	2:33187947:C:T	33187947	T	ADD	1536	-1.06	5.155	-11.16	9.043	-0.2057	0.8371
2	2:59239368:G:A	59239368	A	ADD	1536	0.933	4.536	-7.957	9.823	0.2057	0.8371
2	2:103082788:C:A	103082788	A	ADD	1536	-1.579	7.676	-16.62	13.47	-0.2056	0.8371
2	2:127438476:G:T	127438476	T	ADD	1536	0.8762	4.262	-7.476	9.229	0.2056	0.8371
2	2:127438542:G:A	127438542	A	ADD	1536	0.8762	4.262	-7.476	9.229	0.2056	0.8371
2	2:127438827:G:T	127438827	T	ADD	1536	0.8762	4.262	-7.476	9.229	0.2056	0.8371
3	3:5321469:C:T	5321469	T	ADD	1536	1.672	8.13	-14.26	17.61	0.2057	0.8371
3	3:190517417:T:G	190517417	G	ADD	1536	0.9041	4.396	-7.711	9.519	0.2057	0.8371
3	3:190517430:G:A	190517430	A	ADD	1536	0.9041	4.396	-7.711	9.519	0.2057	0.8371
3	3:190684253:T:C	190684253	C	ADD	1536	-0.9489	4.614	-9.993	8.095	-0.2056	0.8371
3	3:190684261:C:T	190684261	T	ADD	1536	-0.9489	4.614	-9.993	8.095	-0.2056	0.8371
3	3:190684334:G:A	190684334	A	ADD	1536	-0.9489	4.614	-9.993	8.095	-0.2056	0.8371
5	5:90395918:T:C	90395918	C	ADD	1536	1.363	6.629	-11.63	14.36	0.2056	0.8371
5	5:90396152:G:A	90396152	A	ADD	1536	1.363	6.629	-11.63	14.36	0.2056	0.8371
5	5:90396790:G:A	90396790	A	ADD	1536	1.363	6.629	-11.63	14.36	0.2056	0.8371
5	5:90397333:G:A	90397333	A	ADD	1536	1.363	6.629	-11.63	14.36	0.2056	0.8371
5	5:147393513:A:G	147393513	G	ADD	1536	-1.189	5.778	-12.51	10.14	-0.2057	0.8371
5	5:147397416:T:C	147397416	C	ADD	1536	-1.189	5.778	-12.51	10.14	-0.2057	0.8371
7	7:21893156:T:C	21893156	C	ADD	1536	1.11	5.397	-9.469	11.69	0.2056	0.8371
7	7:21894080:C:A	21894080	A	ADD	1536	1.11	5.397	-9.469	11.69	0.2056	0.8371
7	7:133920556:A:G	133920556	G	ADD	1536	1.297	6.306	-11.06	13.66	0.2056	0.8371
7	7:133921239:T:G	133921239	G	ADD	1536	1.297	6.306	-11.06	13.66	0.2056	0.8371
7	7:133922056:G:C	133922056	C	ADD	1536	1.297	6.306	-11.06	13.66	0.2056	0.8371
7	7:133922847:A:G	133922847	G	ADD	1536	1.297	6.306	-11.06	13.66	0.2056	0.8371
7	7:133923924:T:C	133923924	C	ADD	1536	1.297	6.306	-11.06	13.66	0.2056	0.8371
7	7:133924584:A:G	133924584	G	ADD	1536	1.297	6.306	-11.06	13.66	0.2056	0.8371
7	7:133924619:T:C	133924619	C	ADD	1536	1.297	6.306	-11.06	13.66	0.2056	0.8371
7	7:133924882:A:T	133924882	T	ADD	1536	1.297	6.306	-11.06	13.66	0.2056	0.8371
7	7:133925149:A:G	133925149	G	ADD	1536	1.297	6.306	-11.06	13.66	0.2056	0.8371
7	7:133925584:C:G	133925584	G	ADD	1536	1.297	6.306	-11.06	13.66	0.2056	0.8371
7	7:133925781:A:G	133925781	G	ADD	1536	1.297	6.306	-11.06	13.66	0.2056	0.8371
7	7:133926211:A:G	133926211	G	ADD	1536	1.297	6.306	-11.06	13.66	0.2056	0.8371
7	7:133927169:A:G	133927169	G	ADD	1536	1.297	6.306	-11.06	13.66	0.2056	0.8371
7	7:133927668:G:C	133927668	C	ADD	1536	1.297	6.306	-11.06	13.66	0.2056	0.8371
7	7:133927787:T:G	133927787	G	ADD	1536	1.297	6.306	-11.06	13.66	0.2056	0.8371
7	7:133927973:A:G	133927973	G	ADD	1536	1.297	6.306	-11.06	13.66	0.2056	0.8371
7	7:133928244:A:G	133928244	G	ADD	1536	1.297	6.306	-11.06	13.66	0.2056	0.8371
7	7:133928625:G:A	133928625	A	ADD	1536	1.297	6.306	-11.06	13.66	0.2056	0.8371
7	7:133928959:A:C	133928959	C	ADD	1536	1.297	6.306	-11.06	13.66	0.2056	0.8371
7	7:133929066:A:G	133929066	G	ADD	1536	1.297	6.306	-11.06	13.66	0.2056	0.8371
7	7:133929708:G:A	133929708	A	ADD	1536	1.297	6.306	-11.06	13.66	0.2056	0.8371
7	7:133931037:C:G	133931037	G	ADD	1536	1.297	6.306	-11.06	13.66	0.2056	0.8371
7	7:133931312:C:A	133931312	A	ADD	1536	1.297	6.306	-11.06	13.66	0.2056	0.8371
7	7:133931433:A:G	133931433	G	ADD	1536	1.297	6.306	-11.06	13.66	0.2056	0.8371
7	7:133931829:G:C	133931829	C	ADD	1536	1.297	6.306	-11.06	13.66	0.2056	0.8371
7	7:133931887:A:G	133931887	G	ADD	1536	1.297	6.306	-11.06	13.66	0.2056	0.8371
7	7:133931990:C:G	133931990	G	ADD	1536	1.297	6.306	-11.06	13.66	0.2056	0.8371
7	7:133932114:T:A	133932114	A	ADD	1536	1.297	6.306	-11.06	13.66	0.2056	0.8371
7	7:133932180:A:G	133932180	G	ADD	1536	1.297	6.306	-11.06	13.66	0.2056	0.8371
7	7:133932334:C:T	133932334	T	ADD	1536	1.297	6.306	-11.06	13.66	0.2056	0.8371
7	7:133932511:T:A	133932511	A	ADD	1536	1.297	6.306	-11.06	13.66	0.2056	0.8371
7	7:133932524:A:C	133932524	C	ADD	1536	1.297	6.306	-11.06	13.66	0.2056	0.8371
7	7:133932525:G:C	133932525	C	ADD	1536	1.297	6.306	-11.06	13.66	0.2056	0.8371
7	7:133932573:G:A	133932573	A	ADD	1536	1.297	6.306	-11.06	13.66	0.2056	0.8371
7	7:133932650:C:T	133932650	T	ADD	1536	1.297	6.306	-11.06	13.66	0.2056	0.8371
7	7:133932723:G:A	133932723	A	ADD	1536	1.297	6.306	-11.06	13.66	0.2056	0.8371
7	7:133932915:A:G	133932915	G	ADD	1536	1.297	6.306	-11.06	13.66	0.2056	0.8371
7	7:133933678:T:G	133933678	G	ADD	1536	1.297	6.306	-11.06	13.66	0.2056	0.8371
7	7:133934286:A:G	133934286	G	ADD	1536	1.297	6.306	-11.06	13.66	0.2056	0.8371
7	7:133936497:A:G	133936497	G	ADD	1536	1.297	6.306	-11.06	13.66	0.2056	0.8371
7	7:133936924:A:C	133936924	C	ADD	1536	1.297	6.306	-11.06	13.66	0.2056	0.8371
7	7:133936956:G:T	133936956	T	ADD	1536	1.297	6.306	-11.06	13.66	0.2056	0.8371
7	7:133938217:G:T	133938217	T	ADD	1536	1.297	6.306	-11.06	13.66	0.2056	0.8371
7	7:133939278:C:A	133939278	A	ADD	1536	1.297	6.306	-11.06	13.66	0.2056	0.8371
7	7:133939614:G:C	133939614	C	ADD	1536	1.297	6.306	-11.06	13.66	0.2056	0.8371
7	7:133940520:A:T	133940520	T	ADD	1536	1.297	6.306	-11.06	13.66	0.2056	0.8371
7	7:133941806:G:A	133941806	A	ADD	1536	1.297	6.306	-11.06	13.66	0.2056	0.8371
7	7:133942565:A:C	133942565	C	ADD	1536	1.297	6.306	-11.06	13.66	0.2056	0.8371
7	7:133942825:G:T	133942825	T	ADD	1536	1.297	6.306	-11.06	13.66	0.2056	0.8371
7	7:133942945:C:T	133942945	T	ADD	1536	1.297	6.306	-11.06	13.66	0.2056	0.8371
7	7:133943745:C:G	133943745	G	ADD	1536	1.297	6.306	-11.06	13.66	0.2056	0.8371
7	7:133943974:A:G	133943974	G	ADD	1536	1.297	6.306	-11.06	13.66	0.2056	0.8371
7	7:133944118:G:A	133944118	A	ADD	1536	1.297	6.306	-11.06	13.66	0.2056	0.8371
7	7:133944902:A:C	133944902	C	ADD	1536	1.297	6.306	-11.06	13.66	0.2056	0.8371
7	7:133945244:C:T	133945244	T	ADD	1536	1.297	6.306	-11.06	13.66	0.2056	0.8371
7	7:133946615:A:G	133946615	G	ADD	1536	1.297	6.306	-11.06	13.66	0.2056	0.8371
7	7:133950065:C:T	133950065	T	ADD	1536	1.297	6.306	-11.06	13.66	0.2056	0.8371
7	7:133951010:T:G	133951010	G	ADD	1536	1.297	6.306	-11.06	13.66	0.2056	0.8371
7	7:133951012:T:C	133951012	C	ADD	1536	1.297	6.306	-11.06	13.66	0.2056	0.8371
7	7:133951079:G:A	133951079	A	ADD	1536	1.297	6.306	-11.06	13.66	0.2056	0.8371
7	7:133951153:A:C	133951153	C	ADD	1536	1.297	6.306	-11.06	13.66	0.2056	0.8371
7	7:133951503:G:A	133951503	A	ADD	1536	1.297	6.306	-11.06	13.66	0.2056	0.8371
8	8:2086462:G:T	2086462	T	ADD	1536	-1.124	5.465	-11.83	9.587	-0.2057	0.8371
8	8:2086570:A:G	2086570	G	ADD	1536	-1.124	5.465	-11.83	9.587	-0.2057	0.8371
8	8:57392354:T:C	57392354	C	ADD	1536	-0.9598	4.667	-10.11	8.187	-0.2057	0.8371
8	8:74254178:G:A	74254178	A	ADD	1536	1.611	7.835	-13.74	16.97	0.2056	0.8371
9	9:96286163:A:G	96286163	G	ADD	1536	-1.149	5.591	-12.11	9.808	-0.2056	0.8371
9	9:96301719:G:C	96301719	C	ADD	1536	-1.149	5.591	-12.11	9.808	-0.2056	0.8371
9	9:112238153:C:T	112238153	T	ADD	1536	-1.061	5.163	-11.18	9.057	-0.2056	0.8371
10	10:8539846:T:C	8539846	C	ADD	1536	-1.07	5.204	-11.27	9.13	-0.2056	0.8371
10	10:8540328:G:A	8540328	A	ADD	1536	-1.07	5.204	-11.27	9.13	-0.2056	0.8371
10	10:24603730:G:A	24603730	A	ADD	1536	-1.313	6.386	-13.83	11.2	-0.2057	0.8371
10	10:55805388:G:A	55805388	G	ADD	1536	0.8648	4.206	-7.379	9.109	0.2056	0.8371
10	10:133800272:G:A	133800272	A	ADD	1536	-0.9321	4.534	-9.819	7.955	-0.2056	0.8371
11	11:117942848:T:G	117942848	T	ADD	1536	-0.8901	4.329	-9.375	7.594	-0.2056	0.8371
12	12:98592850:C:T	98592850	T	ADD	1536	1.352	6.573	-11.53	14.23	0.2057	0.8371
12	12:98593141:C:T	98593141	T	ADD	1536	1.352	6.573	-11.53	14.23	0.2057	0.8371
12	12:116004231:A:T	116004231	T	ADD	1536	0.9751	4.742	-8.318	10.27	0.2057	0.8371
12	12:121661365:C:G	121661365	G	ADD	1536	-0.9592	4.665	-10.1	8.184	-0.2056	0.8371
13	13:55083957:A:G	55083957	G	ADD	1536	0.8772	4.266	-7.484	9.239	0.2056	0.8371
13	13:55084357:C:T	55084357	T	ADD	1536	0.8772	4.266	-7.484	9.239	0.2056	0.8371
13	13:55086942:A:T	55086942	T	ADD	1536	0.8772	4.266	-7.484	9.239	0.2056	0.8371
13	13:55087532:C:T	55087532	T	ADD	1536	0.8772	4.266	-7.484	9.239	0.2056	0.8371
13	13:55088702:T:C	55088702	C	ADD	1536	0.8772	4.266	-7.484	9.239	0.2056	0.8371
14	14:43665327:A:T	43665327	T	ADD	1536	-1.007	4.898	-10.61	8.593	-0.2056	0.8371
14	14:43669386:T:C	43669386	C	ADD	1536	-1.007	4.898	-10.61	8.593	-0.2056	0.8371
14	14:43678674:C:T	43678674	T	ADD	1536	-1.007	4.898	-10.61	8.593	-0.2056	0.8371
14	14:43680249:T:C	43680249	C	ADD	1536	-1.007	4.898	-10.61	8.593	-0.2056	0.8371
14	14:43687863:T:C	43687863	C	ADD	1536	-1.007	4.898	-10.61	8.593	-0.2056	0.8371
14	14:64601042:A:G	64601042	G	ADD	1536	-1.327	6.453	-13.97	11.32	-0.2056	0.8371
14	14:64603204:A:G	64603204	G	ADD	1536	-1.327	6.453	-13.97	11.32	-0.2056	0.8371
14	14:64603655:A:G	64603655	G	ADD	1536	-1.327	6.453	-13.97	11.32	-0.2056	0.8371
17	17:38273710:C:T	38273710	T	ADD	1536	0.9584	4.66	-8.176	10.09	0.2057	0.8371
17	17:38274197:T:C	38274197	C	ADD	1536	0.9584	4.66	-8.176	10.09	0.2057	0.8371
20	20:9394179:A:G	9394179	G	ADD	1536	-1.051	5.109	-11.06	8.962	-0.2057	0.8371
20	20:9394622:C:A	9394622	A	ADD	1536	-1.051	5.109	-11.06	8.962	-0.2057	0.8371
20	20:9394955:A:G	9394955	G	ADD	1536	-1.051	5.109	-11.06	8.962	-0.2057	0.8371
20	20:9395914:T:C	9395914	C	ADD	1536	-1.051	5.109	-11.06	8.962	-0.2057	0.8371
20	20:9397130:C:A	9397130	A	ADD	1536	-1.051	5.109	-11.06	8.962	-0.2057	0.8371
20	20:10940119:A:G	10940119	A	ADD	1536	-0.9312	4.528	-9.806	7.944	-0.2057	0.8371
20	20:10940934:A:G	10940934	A	ADD	1536	-0.9312	4.528	-9.806	7.944	-0.2057	0.8371
20	20:11195768:G:T	11195768	T	ADD	1536	0.8896	4.327	-7.591	9.371	0.2056	0.8371
20	20:45186122:C:T	45186122	T	ADD	1536	-1.009	4.908	-10.63	8.61	-0.2057	0.8371
1	1:176529854:A:G	176529854	G	ADD	1536	-2.042	9.941	-21.53	17.44	-0.2055	0.8372
1	1:176532841:A:C	176532841	C	ADD	1536	-2.042	9.941	-21.53	17.44	-0.2055	0.8372
2	2:57093238:G:A	57093238	A	ADD	1536	-0.8973	4.365	-9.452	7.658	-0.2056	0.8372
2	2:57093563:T:C	57093563	C	ADD	1536	-0.8973	4.365	-9.452	7.658	-0.2056	0.8372
2	2:150607436:G:A	150607436	A	ADD	1536	-2.053	9.986	-21.63	17.52	-0.2055	0.8372
2	2:150608245:C:T	150608245	T	ADD	1536	-2.053	9.986	-21.63	17.52	-0.2055	0.8372
2	2:150614530:C:T	150614530	T	ADD	1536	-2.053	9.986	-21.63	17.52	-0.2055	0.8372
2	2:150616546:A:T	150616546	T	ADD	1536	-2.053	9.986	-21.63	17.52	-0.2055	0.8372
2	2:160892524:C:T	160892524	T	ADD	1536	-1.03	5.011	-10.85	8.792	-0.2055	0.8372
3	3:20638946:C:G	20638946	G	ADD	1536	0.9074	4.416	-7.748	9.563	0.2055	0.8372
3	3:165363821:T:C	165363821	C	ADD	1536	0.8947	4.352	-7.636	9.425	0.2056	0.8372
4	4:187315811:A:G	187315811	G	ADD	1536	-1.254	6.103	-13.22	10.71	-0.2055	0.8372
5	5:78263193:G:A	78263193	A	ADD	1536	-0.9799	4.767	-10.32	8.364	-0.2055	0.8372
6	6:28174402:C:T	28174402	T	ADD	1536	1.437	6.993	-12.27	15.14	0.2055	0.8372
6	6:29517315:T:C	29517315	C	ADD	1536	1.669	8.122	-14.25	17.59	0.2055	0.8372
6	6:32331209:T:A	32331209	A	ADD	1536	-0.9583	4.664	-10.1	8.182	-0.2055	0.8372
6	6:68050150:G:A	68050150	G	ADD	1536	1.404	6.829	-11.98	14.79	0.2055	0.8372
6	6:101603590:A:G	101603590	G	ADD	1536	1.252	6.092	-10.69	13.19	0.2055	0.8372
6	6:103947000:T:C	103947000	C	ADD	1536	-0.9623	4.682	-10.14	8.215	-0.2055	0.8372
6	6:103953885:A:G	103953885	G	ADD	1536	-0.9623	4.682	-10.14	8.215	-0.2055	0.8372
6	6:148693135:C:A	148693135	A	ADD	1536	1.183	5.754	-10.09	12.46	0.2055	0.8372
7	7:14066611:T:C	14066611	C	ADD	1536	0.9478	4.612	-8.092	9.988	0.2055	0.8372
7	7:128516471:G:A	128516471	A	ADD	1536	-0.9283	4.518	-9.784	7.927	-0.2054	0.8372
8	8:11733747:A:G	11733747	G	ADD	1536	-0.8902	4.331	-9.379	7.599	-0.2055	0.8372
8	8:11734178:G:A	11734178	A	ADD	1536	-0.8902	4.331	-9.379	7.599	-0.2055	0.8372
8	8:11734292:C:T	11734292	T	ADD	1536	-0.8902	4.331	-9.379	7.599	-0.2055	0.8372
8	8:103167201:T:A	103167201	A	ADD	1536	0.895	4.356	-7.642	9.432	0.2055	0.8372
9	9:82374355:A:G	82374355	A	ADD	1536	1.025	4.989	-8.752	10.8	0.2055	0.8372
9	9:107241275:T:C	107241275	C	ADD	1536	0.9467	4.605	-8.08	9.973	0.2056	0.8372
9	9:109294164:G:A	109294164	A	ADD	1536	-1.118	5.441	-11.78	9.546	-0.2055	0.8372
10	10:27617529:C:A	27617529	A	ADD	1536	0.9773	4.756	-8.344	10.3	0.2055	0.8372
10	10:52017680:G:A	52017680	A	ADD	1536	0.8753	4.259	-7.471	9.222	0.2055	0.8372
10	10:73483645:C:T	73483645	T	ADD	1536	1.103	5.37	-9.422	11.63	0.2055	0.8372
10	10:74002291:G:A	74002291	A	ADD	1536	-1.173	5.711	-12.37	10.02	-0.2055	0.8372
10	10:74002369:G:A	74002369	A	ADD	1536	-1.173	5.711	-12.37	10.02	-0.2055	0.8372
10	10:74002564:G:A	74002564	A	ADD	1536	-1.173	5.711	-12.37	10.02	-0.2055	0.8372
10	10:74002779:T:C	74002779	C	ADD	1536	-1.173	5.711	-12.37	10.02	-0.2055	0.8372
10	10:74002977:C:A	74002977	A	ADD	1536	-1.173	5.711	-12.37	10.02	-0.2055	0.8372
10	10:74006382:C:G	74006382	G	ADD	1536	-1.173	5.711	-12.37	10.02	-0.2055	0.8372
10	10:127788815:G:A	127788815	A	ADD	1536	1.705	8.294	-14.55	17.96	0.2055	0.8372
11	11:116163151:G:T	116163151	T	ADD	1536	1.107	5.387	-9.452	11.67	0.2055	0.8372
12	12:2776953:G:A	2776953	A	ADD	1536	-1.466	7.133	-15.45	12.51	-0.2055	0.8372
12	12:12904907:A:G	12904907	G	ADD	1536	-1.163	5.659	-12.26	9.929	-0.2055	0.8372
12	12:47144033:A:G	47144033	A	ADD	1536	0.9013	4.385	-7.693	9.496	0.2055	0.8372
12	12:119949362:G:A	119949362	A	ADD	1536	1.017	4.947	-8.678	10.71	0.2055	0.8372
12	12:119953043:G:A	119953043	A	ADD	1536	1.017	4.947	-8.678	10.71	0.2055	0.8372
14	14:95894280:G:T	95894280	T	ADD	1536	0.9183	4.467	-7.837	9.674	0.2056	0.8372
15	15:54681725:C:T	54681725	T	ADD	1536	1.372	6.677	-11.71	14.46	0.2055	0.8372
15	15:92727449:A:G	92727449	G	ADD	1536	-1.085	5.28	-11.43	9.264	-0.2055	0.8372
17	17:9613717:A:G	9613717	G	ADD	1536	0.9539	4.64	-8.141	10.05	0.2056	0.8372
18	18:59866615:T:A	59866615	A	ADD	1536	1.128	5.488	-9.629	11.88	0.2055	0.8372
18	18:59869120:G:A	59869120	A	ADD	1536	1.128	5.488	-9.629	11.88	0.2055	0.8372
18	18:59869481:A:G	59869481	G	ADD	1536	1.128	5.488	-9.629	11.88	0.2055	0.8372
18	18:59870809:G:A	59870809	A	ADD	1536	1.128	5.488	-9.629	11.88	0.2055	0.8372
18	18:59871086:T:C	59871086	C	ADD	1536	1.128	5.488	-9.629	11.88	0.2055	0.8372
18	18:59872139:A:T	59872139	T	ADD	1536	1.128	5.488	-9.629	11.88	0.2055	0.8372
18	18:59872432:T:C	59872432	C	ADD	1536	1.128	5.488	-9.629	11.88	0.2055	0.8372
18	18:59873392:A:G	59873392	G	ADD	1536	1.128	5.488	-9.629	11.88	0.2055	0.8372
18	18:59873951:A:G	59873951	G	ADD	1536	1.128	5.488	-9.629	11.88	0.2055	0.8372
18	18:59875310:C:T	59875310	T	ADD	1536	1.128	5.488	-9.629	11.88	0.2055	0.8372
18	18:59876495:A:G	59876495	G	ADD	1536	1.128	5.488	-9.629	11.88	0.2055	0.8372
18	18:59877940:A:G	59877940	G	ADD	1536	1.128	5.488	-9.629	11.88	0.2055	0.8372
18	18:59882684:G:A	59882684	A	ADD	1536	1.128	5.488	-9.629	11.88	0.2055	0.8372
18	18:59883927:A:T	59883927	T	ADD	1536	1.128	5.488	-9.629	11.88	0.2055	0.8372
18	18:59885402:C:T	59885402	T	ADD	1536	1.128	5.488	-9.629	11.88	0.2055	0.8372
18	18:59885668:G:C	59885668	C	ADD	1536	1.128	5.488	-9.629	11.88	0.2055	0.8372
18	18:59889844:A:G	59889844	G	ADD	1536	1.128	5.488	-9.629	11.88	0.2055	0.8372
18	18:59891448:A:G	59891448	G	ADD	1536	1.128	5.488	-9.629	11.88	0.2055	0.8372
18	18:59892671:A:G	59892671	G	ADD	1536	1.128	5.488	-9.629	11.88	0.2055	0.8372
18	18:59893082:G:A	59893082	A	ADD	1536	1.128	5.488	-9.629	11.88	0.2055	0.8372
18	18:59893652:G:T	59893652	T	ADD	1536	1.128	5.488	-9.629	11.88	0.2055	0.8372
18	18:59893854:A:G	59893854	G	ADD	1536	1.128	5.488	-9.629	11.88	0.2055	0.8372
18	18:59895014:C:T	59895014	T	ADD	1536	1.128	5.488	-9.629	11.88	0.2055	0.8372
18	18:59896965:C:T	59896965	T	ADD	1536	1.128	5.488	-9.629	11.88	0.2055	0.8372
18	18:59898729:A:C	59898729	C	ADD	1536	1.128	5.488	-9.629	11.88	0.2055	0.8372
18	18:59898734:A:G	59898734	G	ADD	1536	1.128	5.488	-9.629	11.88	0.2055	0.8372
18	18:59903490:T:A	59903490	A	ADD	1536	1.128	5.488	-9.629	11.88	0.2055	0.8372
18	18:59904720:G:A	59904720	A	ADD	1536	1.128	5.488	-9.629	11.88	0.2055	0.8372
18	18:59906899:G:T	59906899	T	ADD	1536	1.128	5.488	-9.629	11.88	0.2055	0.8372
18	18:59906986:G:A	59906986	A	ADD	1536	1.128	5.488	-9.629	11.88	0.2055	0.8372
18	18:59907376:A:C	59907376	C	ADD	1536	1.128	5.488	-9.629	11.88	0.2055	0.8372
18	18:59908308:T:C	59908308	C	ADD	1536	1.128	5.488	-9.629	11.88	0.2055	0.8372
18	18:59913328:G:A	59913328	A	ADD	1536	1.128	5.488	-9.629	11.88	0.2055	0.8372
18	18:59913859:C:G	59913859	G	ADD	1536	1.128	5.488	-9.629	11.88	0.2055	0.8372
18	18:59916811:T:C	59916811	C	ADD	1536	1.128	5.488	-9.629	11.88	0.2055	0.8372
18	18:59918601:C:G	59918601	G	ADD	1536	1.128	5.488	-9.629	11.88	0.2055	0.8372
18	18:59921579:G:T	59921579	T	ADD	1536	1.128	5.488	-9.629	11.88	0.2055	0.8372
18	18:59925938:G:A	59925938	A	ADD	1536	1.128	5.488	-9.629	11.88	0.2055	0.8372
18	18:59929498:A:G	59929498	G	ADD	1536	1.128	5.488	-9.629	11.88	0.2055	0.8372
18	18:59929664:A:G	59929664	G	ADD	1536	1.128	5.488	-9.629	11.88	0.2055	0.8372
18	18:59929836:A:C	59929836	C	ADD	1536	1.128	5.488	-9.629	11.88	0.2055	0.8372
18	18:59930426:A:G	59930426	G	ADD	1536	1.128	5.488	-9.629	11.88	0.2055	0.8372
18	18:59931106:A:G	59931106	G	ADD	1536	1.128	5.488	-9.629	11.88	0.2055	0.8372
18	18:59934344:T:C	59934344	C	ADD	1536	1.128	5.488	-9.629	11.88	0.2055	0.8372
18	18:59934426:A:C	59934426	C	ADD	1536	1.128	5.488	-9.629	11.88	0.2055	0.8372
18	18:73377819:T:A	73377819	A	ADD	1536	1.201	5.848	-10.26	12.66	0.2055	0.8372
20	20:49040482:A:G	49040482	G	ADD	1536	0.8743	4.255	-7.466	9.214	0.2055	0.8372
21	21:30150286:C:T	30150286	T	ADD	1536	1.375	6.69	-11.74	14.49	0.2055	0.8372
21	21:30150420:G:T	30150420	T	ADD	1536	1.375	6.69	-11.74	14.49	0.2055	0.8372
21	21:30155504:C:T	30155504	T	ADD	1536	1.375	6.69	-11.74	14.49	0.2055	0.8372
21	21:30157325:G:A	30157325	A	ADD	1536	1.375	6.69	-11.74	14.49	0.2055	0.8372
21	21:30157587:C:T	30157587	T	ADD	1536	1.375	6.69	-11.74	14.49	0.2055	0.8372
22	22:34202493:A:G	34202493	A	ADD	1536	-0.8917	4.339	-9.395	7.612	-0.2055	0.8372
22	22:49582875:C:T	49582875	T	ADD	1536	0.931	4.531	-7.95	9.812	0.2054	0.8372
22	22:49582929:C:T	49582929	T	ADD	1536	0.931	4.531	-7.95	9.812	0.2054	0.8372
1	1:20924330:A:G	20924330	G	ADD	1536	1.262	6.146	-10.78	13.31	0.2054	0.8373
1	1:20924455:G:C	20924455	C	ADD	1536	1.262	6.146	-10.78	13.31	0.2054	0.8373
1	1:20927013:C:A	20927013	A	ADD	1536	1.262	6.146	-10.78	13.31	0.2054	0.8373
1	1:20927176:G:A	20927176	A	ADD	1536	1.262	6.146	-10.78	13.31	0.2054	0.8373
1	1:37126512:G:A	37126512	G	ADD	1536	-0.8802	4.285	-9.278	7.518	-0.2054	0.8373
1	1:46854550:C:T	46854550	C	ADD	1536	-0.8512	4.144	-8.973	7.271	-0.2054	0.8373
1	1:58415239:A:C	58415239	C	ADD	1536	1.189	5.789	-10.16	12.53	0.2053	0.8373
1	1:58415240:T:A	58415240	A	ADD	1536	1.189	5.789	-10.16	12.53	0.2053	0.8373
1	1:246838816:A:G	246838816	G	ADD	1536	0.9442	4.598	-8.068	9.956	0.2053	0.8373
2	2:135218528:G:C	135218528	C	ADD	1536	0.8929	4.347	-7.627	9.413	0.2054	0.8373
2	2:200993637:C:A	200993637	A	ADD	1536	1.358	6.613	-11.6	14.32	0.2054	0.8373
2	2:200993957:A:G	200993957	G	ADD	1536	1.358	6.613	-11.6	14.32	0.2054	0.8373
2	2:201007075:T:C	201007075	C	ADD	1536	1.358	6.613	-11.6	14.32	0.2054	0.8373
2	2:201009776:T:C	201009776	C	ADD	1536	1.358	6.613	-11.6	14.32	0.2054	0.8373
2	2:201022713:G:A	201022713	A	ADD	1536	1.358	6.613	-11.6	14.32	0.2054	0.8373
2	2:207574066:G:A	207574066	A	ADD	1536	1.105	5.381	-9.442	11.65	0.2054	0.8373
3	3:23175867:G:A	23175867	G	ADD	1536	0.941	4.582	-8.04	9.922	0.2053	0.8373
4	4:87263901:T:G	87263901	G	ADD	1536	-0.9531	4.64	-10.05	8.142	-0.2054	0.8373
4	4:100441332:C:T	100441332	T	ADD	1536	0.8686	4.228	-7.418	9.155	0.2054	0.8373
5	5:1170323:G:A	1170323	G	ADD	1536	0.8663	4.217	-7.4	9.132	0.2054	0.8373
5	5:5408996:T:C	5408996	C	ADD	1536	-1.853	9.024	-19.54	15.83	-0.2054	0.8373
5	5:5409475:A:G	5409475	G	ADD	1536	-1.853	9.024	-19.54	15.83	-0.2054	0.8373
5	5:5412322:G:A	5412322	A	ADD	1536	-1.853	9.024	-19.54	15.83	-0.2054	0.8373
5	5:84321864:G:A	84321864	G	ADD	1536	-0.9514	4.633	-10.03	8.129	-0.2053	0.8373
5	5:105871461:C:T	105871461	T	ADD	1536	1.215	5.915	-10.38	12.81	0.2054	0.8373
6	6:28164414:G:A	28164414	A	ADD	1536	1.431	6.967	-12.22	15.09	0.2053	0.8373
6	6:28164692:G:T	28164692	T	ADD	1536	1.431	6.967	-12.22	15.09	0.2053	0.8373
6	6:28168103:T:G	28168103	G	ADD	1536	1.431	6.967	-12.22	15.09	0.2053	0.8373
6	6:31134888:T:C	31134888	T	ADD	1536	1.066	5.192	-9.11	11.24	0.2054	0.8373
6	6:31139452:T:C	31139452	C	ADD	1536	-1.035	5.042	-10.92	8.846	-0.2054	0.8373
6	6:31362584:A:G	31362584	G	ADD	1536	-1.004	4.887	-10.58	8.575	-0.2054	0.8373
6	6:66518165:C:A	66518165	A	ADD	1536	-1.735	8.448	-18.29	14.82	-0.2054	0.8373
6	6:168603881:G:T	168603881	T	ADD	1536	1.28	6.23	-10.93	13.49	0.2054	0.8373
7	7:21660480:A:G	21660480	A	ADD	1536	0.8653	4.214	-7.393	9.124	0.2054	0.8373
7	7:100968171:T:A	100968171	A	ADD	1536	0.8882	4.324	-7.587	9.363	0.2054	0.8373
7	7:100974413:C:T	100974413	T	ADD	1536	0.8882	4.324	-7.587	9.363	0.2054	0.8373
7	7:100975687:A:G	100975687	G	ADD	1536	0.8882	4.324	-7.587	9.363	0.2054	0.8373
7	7:100977861:G:A	100977861	A	ADD	1536	0.8882	4.324	-7.587	9.363	0.2054	0.8373
7	7:103644730:G:A	103644730	A	ADD	1536	1.245	6.061	-10.64	13.13	0.2054	0.8373
8	8:4622444:G:A	4622444	G	ADD	1536	-0.8708	4.239	-9.18	7.438	-0.2054	0.8373
8	8:94995745:A:G	94995745	A	ADD	1536	0.9562	4.657	-8.171	10.08	0.2053	0.8373
8	8:104138970:A:G	104138970	A	ADD	1536	0.8921	4.343	-7.621	9.405	0.2054	0.8373
8	8:125304146:A:T	125304146	T	ADD	1536	-1.528	7.44	-16.11	13.05	-0.2054	0.8373
8	8:125304244:C:T	125304244	T	ADD	1536	-1.528	7.44	-16.11	13.05	-0.2054	0.8373
8	8:125308239:T:C	125308239	C	ADD	1536	-1.528	7.44	-16.11	13.05	-0.2054	0.8373
8	8:125308246:A:T	125308246	T	ADD	1536	-1.528	7.44	-16.11	13.05	-0.2054	0.8373
8	8:125311983:A:G	125311983	G	ADD	1536	-1.528	7.44	-16.11	13.05	-0.2054	0.8373
8	8:125316244:C:T	125316244	T	ADD	1536	-1.528	7.44	-16.11	13.05	-0.2054	0.8373
8	8:125319273:A:G	125319273	G	ADD	1536	-1.528	7.44	-16.11	13.05	-0.2054	0.8373
8	8:138576891:G:A	138576891	A	ADD	1536	1.234	6.006	-10.54	13.01	0.2054	0.8373
8	8:138578225:G:A	138578225	A	ADD	1536	1.234	6.006	-10.54	13.01	0.2054	0.8373
8	8:138579510:C:T	138579510	T	ADD	1536	1.234	6.006	-10.54	13.01	0.2054	0.8373
9	9:126684733:G:T	126684733	T	ADD	1536	-1.61	7.837	-16.97	13.75	-0.2054	0.8373
10	10:30212930:A:C	30212930	A	ADD	1536	0.918	4.471	-7.845	9.681	0.2053	0.8373
10	10:55842645:A:T	55842645	T	ADD	1536	0.9046	4.406	-7.731	9.54	0.2053	0.8373
10	10:78316518:C:T	78316518	C	ADD	1536	-0.8564	4.171	-9.031	7.318	-0.2053	0.8373
10	10:86328697:T:C	86328697	C	ADD	1536	0.92	4.48	-7.86	9.7	0.2054	0.8373
10	10:86329984:A:C	86329984	C	ADD	1536	0.92	4.48	-7.86	9.7	0.2054	0.8373
10	10:86330079:C:T	86330079	T	ADD	1536	0.92	4.48	-7.86	9.7	0.2054	0.8373
10	10:86332188:G:C	86332188	C	ADD	1536	0.92	4.48	-7.86	9.7	0.2054	0.8373
10	10:86332480:T:C	86332480	C	ADD	1536	0.92	4.48	-7.86	9.7	0.2054	0.8373
10	10:87562905:G:A	87562905	A	ADD	1536	-0.8962	4.364	-9.449	7.656	-0.2054	0.8373
10	10:96853441:A:G	96853441	A	ADD	1536	-0.905	4.407	-9.542	7.732	-0.2054	0.8373
11	11:80701613:C:T	80701613	T	ADD	1536	1.15	5.598	-9.821	12.12	0.2054	0.8373
11	11:99363329:A:G	99363329	G	ADD	1536	-0.9498	4.625	-10.01	8.114	-0.2054	0.8373
12	12:102315526:G:T	102315526	T	ADD	1536	-1.026	4.994	-10.81	8.761	-0.2054	0.8373
13	13:44482517:T:C	44482517	C	ADD	1536	-1.258	6.124	-13.26	10.75	-0.2053	0.8373
13	13:110042631:G:A	110042631	A	ADD	1536	-1.281	6.236	-13.5	10.94	-0.2054	0.8373
13	13:110043163:T:C	110043163	C	ADD	1536	-1.281	6.236	-13.5	10.94	-0.2054	0.8373
13	13:110044529:G:A	110044529	A	ADD	1536	-1.281	6.236	-13.5	10.94	-0.2054	0.8373
13	13:110045389:C:G	110045389	G	ADD	1536	-1.281	6.236	-13.5	10.94	-0.2054	0.8373
13	13:110046000:C:T	110046000	T	ADD	1536	-1.281	6.236	-13.5	10.94	-0.2054	0.8373
13	13:110046264:A:G	110046264	G	ADD	1536	-1.281	6.236	-13.5	10.94	-0.2054	0.8373
14	14:78556472:G:C	78556472	C	ADD	1536	1.754	8.541	-14.99	18.49	0.2053	0.8373
15	15:51895526:C:T	51895526	T	ADD	1536	1.978	9.628	-16.89	20.85	0.2054	0.8373
15	15:55340649:C:A	55340649	A	ADD	1536	1.035	5.039	-8.841	10.91	0.2054	0.8373
15	15:55343595:G:A	55343595	A	ADD	1536	1.035	5.039	-8.841	10.91	0.2054	0.8373
15	15:55343996:G:A	55343996	A	ADD	1536	1.035	5.039	-8.841	10.91	0.2054	0.8373
15	15:55344287:C:T	55344287	T	ADD	1536	1.035	5.039	-8.841	10.91	0.2054	0.8373
16	16:49535507:T:C	49535507	C	ADD	1536	-1.038	5.052	-10.94	8.864	-0.2054	0.8373
16	16:66310968:T:G	66310968	G	ADD	1536	-1.958	9.531	-20.64	16.72	-0.2054	0.8373
16	16:66311229:A:G	66311229	G	ADD	1536	-1.958	9.531	-20.64	16.72	-0.2054	0.8373
16	16:66318042:A:C	66318042	C	ADD	1536	-1.958	9.531	-20.64	16.72	-0.2054	0.8373
16	16:78855217:G:C	78855217	C	ADD	1536	-1.366	6.652	-14.4	11.67	-0.2054	0.8373
16	16:81074160:T:G	81074160	G	ADD	1536	1.686	8.207	-14.4	17.77	0.2054	0.8373
17	17:14526711:C:T	14526711	T	ADD	1536	0.9897	4.818	-8.454	10.43	0.2054	0.8373
17	17:14527118:A:T	14527118	T	ADD	1536	0.9897	4.818	-8.454	10.43	0.2054	0.8373
17	17:14530854:T:G	14530854	G	ADD	1536	0.9897	4.818	-8.454	10.43	0.2054	0.8373
17	17:14530914:C:T	14530914	T	ADD	1536	0.9897	4.818	-8.454	10.43	0.2054	0.8373
17	17:14531791:C:T	14531791	T	ADD	1536	0.9897	4.818	-8.454	10.43	0.2054	0.8373
17	17:54585750:G:T	54585750	T	ADD	1536	1.459	7.105	-12.47	15.38	0.2054	0.8373
18	18:4099242:G:A	4099242	A	ADD	1536	0.9024	4.393	-7.708	9.512	0.2054	0.8373
18	18:4967806:A:G	4967806	A	ADD	1536	0.8939	4.352	-7.636	9.424	0.2054	0.8373
20	20:8569301:C:G	8569301	G	ADD	1536	-0.8861	4.315	-9.342	7.57	-0.2054	0.8373
1	1:71494365:A:G	71494365	G	ADD	1536	0.9881	4.813	-8.445	10.42	0.2053	0.8374
2	2:37019561:T:C	37019561	C	ADD	1536	-1.102	5.366	-11.62	9.416	-0.2053	0.8374
2	2:148409512:T:C	148409512	C	ADD	1536	0.9974	4.86	-8.528	10.52	0.2052	0.8374
2	2:148410568:A:G	148410568	G	ADD	1536	0.9974	4.86	-8.528	10.52	0.2052	0.8374
2	2:148412107:A:G	148412107	G	ADD	1536	0.9974	4.86	-8.528	10.52	0.2052	0.8374
3	3:45463682:T:A	45463682	A	ADD	1536	-1.101	5.365	-11.62	9.415	-0.2053	0.8374
3	3:45463814:T:A	45463814	A	ADD	1536	-1.101	5.365	-11.62	9.415	-0.2053	0.8374
3	3:51406862:A:G	51406862	G	ADD	1536	-0.9945	4.844	-10.49	8.499	-0.2053	0.8374
3	3:51420421:A:C	51420421	C	ADD	1536	-0.9945	4.844	-10.49	8.499	-0.2053	0.8374
4	4:96091524:G:A	96091524	A	ADD	1536	-0.9217	4.491	-9.725	7.881	-0.2052	0.8374
5	5:3333760:G:A	3333760	G	ADD	1536	1.329	6.472	-11.36	14.01	0.2053	0.8374
5	5:5482830:A:G	5482830	G	ADD	1536	-0.9752	4.751	-10.29	8.337	-0.2053	0.8374
5	5:5483722:C:G	5483722	G	ADD	1536	-0.9752	4.751	-10.29	8.337	-0.2053	0.8374
5	5:76413923:C:A	76413923	A	ADD	1536	-1.231	6	-12.99	10.53	-0.2053	0.8374
5	5:147475386:A:G	147475386	G	ADD	1536	-0.8836	4.305	-9.322	7.555	-0.2052	0.8374
7	7:12497483:C:T	12497483	C	ADD	1536	-0.8682	4.231	-9.161	7.425	-0.2052	0.8374
7	7:51138814:C:T	51138814	T	ADD	1536	0.9702	4.727	-8.294	10.23	0.2053	0.8374
7	7:96880081:A:G	96880081	G	ADD	1536	-1.201	5.851	-12.67	10.27	-0.2053	0.8374
8	8:38562668:A:G	38562668	G	ADD	1536	-0.847	4.128	-8.937	7.243	-0.2052	0.8374
8	8:55441441:C:A	55441441	A	ADD	1536	0.8931	4.351	-7.636	9.422	0.2052	0.8374
8	8:55441781:A:G	55441781	G	ADD	1536	0.8931	4.351	-7.636	9.422	0.2052	0.8374
8	8:55442566:T:G	55442566	G	ADD	1536	0.8931	4.351	-7.636	9.422	0.2052	0.8374
8	8:59275360:G:A	59275360	G	ADD	1536	0.869	4.235	-7.431	9.169	0.2052	0.8374
8	8:106078476:C:T	106078476	T	ADD	1536	0.9734	4.743	-8.322	10.27	0.2052	0.8374
9	9:1850107:A:C	1850107	C	ADD	1536	1.734	8.446	-14.82	18.29	0.2053	0.8374
10	10:35530460:G:A	35530460	A	ADD	1536	0.9526	4.641	-8.143	10.05	0.2053	0.8374
10	10:73992552:T:C	73992552	C	ADD	1536	-1.172	5.711	-12.37	10.02	-0.2053	0.8374
10	10:73993060:G:A	73993060	A	ADD	1536	-1.172	5.711	-12.37	10.02	-0.2053	0.8374
10	10:97051083:C:G	97051083	G	ADD	1536	-0.9194	4.479	-9.699	7.86	-0.2052	0.8374
10	10:112091086:G:A	112091086	A	ADD	1536	1.07	5.211	-9.144	11.28	0.2053	0.8374
10	10:127763467:C:T	127763467	T	ADD	1536	1.644	8.011	-14.06	17.35	0.2052	0.8374
11	11:822588:C:T	822588	T	ADD	1536	1.006	4.898	-8.594	10.61	0.2053	0.8374
11	11:824428:G:T	824428	T	ADD	1536	1.006	4.898	-8.594	10.61	0.2053	0.8374
11	11:113975210:G:A	113975210	A	ADD	1536	0.8896	4.333	-7.603	9.382	0.2053	0.8374
15	15:33882531:G:A	33882531	G	ADD	1536	-1.004	4.89	-10.59	8.581	-0.2052	0.8374
15	15:33882886:A:G	33882886	A	ADD	1536	-1.004	4.89	-10.59	8.581	-0.2052	0.8374
15	15:40027398:A:G	40027398	G	ADD	1536	-0.8839	4.306	-9.323	7.555	-0.2053	0.8374
18	18:19513517:G:A	19513517	G	ADD	1536	0.8897	4.335	-7.606	9.385	0.2053	0.8374
20	20:38419740:A:G	38419740	G	ADD	1536	-0.9896	4.822	-10.44	8.462	-0.2052	0.8374
20	20:46924117:T:C	46924117	C	ADD	1536	-1.073	5.228	-11.32	9.173	-0.2052	0.8374
20	20:46924609:A:G	46924609	G	ADD	1536	-1.073	5.228	-11.32	9.173	-0.2052	0.8374
20	20:46927089:G:A	46927089	A	ADD	1536	-1.073	5.228	-11.32	9.173	-0.2052	0.8374
20	20:46927622:A:T	46927622	T	ADD	1536	-1.073	5.228	-11.32	9.173	-0.2052	0.8374
22	22:48624449:G:C	48624449	C	ADD	1536	0.9538	4.647	-8.154	10.06	0.2053	0.8374
1	1:171426448:C:A	171426448	A	ADD	1536	0.9297	4.532	-7.952	9.811	0.2052	0.8375
1	1:171426630:A:G	171426630	G	ADD	1536	0.9297	4.532	-7.952	9.811	0.2052	0.8375
1	1:171426777:C:T	171426777	T	ADD	1536	0.9297	4.532	-7.952	9.811	0.2052	0.8375
1	1:181525755:G:A	181525755	G	ADD	1536	1.227	5.98	-10.49	12.95	0.2052	0.8375
1	1:216944772:G:A	216944772	A	ADD	1536	0.9275	4.522	-7.936	9.791	0.2051	0.8375
1	1:216951064:T:C	216951064	C	ADD	1536	0.9275	4.522	-7.936	9.791	0.2051	0.8375
1	1:238750978:C:A	238750978	A	ADD	1536	1.395	6.799	-11.93	14.72	0.2052	0.8375
1	1:238783484:G:A	238783484	A	ADD	1536	-0.9535	4.649	-10.07	8.159	-0.2051	0.8375
2	2:49291672:C:G	49291672	G	ADD	1536	-0.9442	4.602	-9.964	8.076	-0.2052	0.8375
2	2:52433862:A:G	52433862	G	ADD	1536	1.001	4.88	-8.564	10.57	0.2051	0.8375
2	2:60339170:C:A	60339170	A	ADD	1536	0.9458	4.612	-8.093	9.984	0.2051	0.8375
2	2:77112907:T:A	77112907	A	ADD	1536	1.297	6.323	-11.1	13.69	0.2051	0.8375
2	2:212308917:A:G	212308917	A	ADD	1536	0.9319	4.543	-7.971	9.835	0.2052	0.8375
3	3:39975078:A:T	39975078	T	ADD	1536	-0.845	4.119	-8.919	7.229	-0.2051	0.8375
3	3:39975095:T:C	39975095	C	ADD	1536	-0.845	4.119	-8.919	7.229	-0.2051	0.8375
3	3:142571629:T:C	142571629	C	ADD	1536	-0.8997	4.386	-9.497	7.697	-0.2051	0.8375
3	3:142574187:T:A	142574187	A	ADD	1536	-0.8997	4.386	-9.497	7.697	-0.2051	0.8375
3	3:142575213:T:C	142575213	C	ADD	1536	-0.8997	4.386	-9.497	7.697	-0.2051	0.8375
3	3:142576254:C:T	142576254	T	ADD	1536	-0.8997	4.386	-9.497	7.697	-0.2051	0.8375
3	3:142576455:C:T	142576455	T	ADD	1536	-0.8997	4.386	-9.497	7.697	-0.2051	0.8375
3	3:142576754:A:C	142576754	C	ADD	1536	-0.8997	4.386	-9.497	7.697	-0.2051	0.8375
3	3:169017437:A:G	169017437	G	ADD	1536	1.937	9.438	-16.56	20.44	0.2052	0.8375
4	4:2116346:C:G	2116346	G	ADD	1536	1.178	5.743	-10.08	12.43	0.2052	0.8375
4	4:4763322:C:G	4763322	G	ADD	1536	-1.111	5.416	-11.73	9.505	-0.2052	0.8375
4	4:21555352:G:T	21555352	G	ADD	1536	-0.8881	4.33	-9.374	7.598	-0.2051	0.8375
4	4:21555587:A:G	21555587	A	ADD	1536	-0.8881	4.33	-9.374	7.598	-0.2051	0.8375
4	4:30322345:T:G	30322345	G	ADD	1536	1.076	5.244	-9.203	11.35	0.2051	0.8375
4	4:30322675:T:C	30322675	C	ADD	1536	1.076	5.244	-9.203	11.35	0.2051	0.8375
4	4:30325567:A:C	30325567	C	ADD	1536	1.076	5.244	-9.203	11.35	0.2051	0.8375
4	4:30326830:C:A	30326830	A	ADD	1536	1.076	5.244	-9.203	11.35	0.2051	0.8375
4	4:30330095:G:A	30330095	A	ADD	1536	1.076	5.244	-9.203	11.35	0.2051	0.8375
4	4:30508770:G:C	30508770	C	ADD	1536	0.8987	4.382	-7.689	9.487	0.2051	0.8375
4	4:38503425:A:C	38503425	C	ADD	1536	-0.9579	4.669	-10.11	8.193	-0.2052	0.8375
4	4:96600219:T:C	96600219	T	ADD	1536	-0.923	4.5	-9.743	7.897	-0.2051	0.8375
4	4:128831235:T:C	128831235	C	ADD	1536	-0.9979	4.866	-10.53	8.539	-0.2051	0.8375
4	4:128831349:A:G	128831349	G	ADD	1536	-0.9979	4.866	-10.53	8.539	-0.2051	0.8375
4	4:128831439:C:T	128831439	T	ADD	1536	-0.9979	4.866	-10.53	8.539	-0.2051	0.8375
6	6:26376628:T:C	26376628	C	ADD	1536	1.032	5.03	-8.827	10.89	0.2051	0.8375
6	6:30837538:G:C	30837538	C	ADD	1536	1.087	5.298	-9.297	11.47	0.2051	0.8375
6	6:30842674:C:T	30842674	T	ADD	1536	1.087	5.298	-9.297	11.47	0.2051	0.8375
6	6:30850582:G:A	30850582	A	ADD	1536	1.087	5.298	-9.297	11.47	0.2051	0.8375
6	6:70363194:A:G	70363194	A	ADD	1536	1.313	6.399	-11.23	13.86	0.2052	0.8375
6	6:130279061:A:G	130279061	A	ADD	1536	0.8836	4.308	-7.561	9.328	0.2051	0.8375
6	6:151943639:T:C	151943639	C	ADD	1536	0.8773	4.277	-7.505	9.26	0.2051	0.8375
6	6:151943977:C:T	151943977	T	ADD	1536	0.8773	4.277	-7.505	9.26	0.2051	0.8375
7	7:9751489:G:C	9751489	C	ADD	1536	0.9571	4.665	-8.185	10.1	0.2052	0.8375
7	7:11195205:A:G	11195205	G	ADD	1536	-1.086	5.296	-11.47	9.294	-0.2051	0.8375
7	7:11200060:A:T	11200060	T	ADD	1536	-1.086	5.296	-11.47	9.294	-0.2051	0.8375
7	7:26647857:C:G	26647857	G	ADD	1536	1.131	5.513	-9.675	11.94	0.2051	0.8375
7	7:33744802:T:G	33744802	G	ADD	1536	0.8873	4.327	-7.593	9.368	0.2051	0.8375
8	8:26905340:T:C	26905340	C	ADD	1536	1.362	6.64	-11.65	14.38	0.2052	0.8375
8	8:101816789:G:A	101816789	A	ADD	1536	0.8603	4.194	-7.36	9.08	0.2051	0.8375
9	9:82392719:G:A	82392719	G	ADD	1536	0.9013	4.393	-7.708	9.511	0.2052	0.8375
9	9:93097535:C:G	93097535	C	ADD	1536	0.8782	4.281	-7.512	9.268	0.2052	0.8375
9	9:93098279:A:G	93098279	A	ADD	1536	0.8782	4.281	-7.512	9.268	0.2052	0.8375
9	9:93098573:G:A	93098573	G	ADD	1536	0.8782	4.281	-7.512	9.268	0.2052	0.8375
9	9:93098893:T:C	93098893	T	ADD	1536	0.8782	4.281	-7.512	9.268	0.2052	0.8375
9	9:93099032:A:G	93099032	A	ADD	1536	0.8782	4.281	-7.512	9.268	0.2052	0.8375
11	11:10991854:C:T	10991854	T	ADD	1536	0.8701	4.241	-7.442	9.182	0.2052	0.8375
11	11:12355652:A:G	12355652	G	ADD	1536	-1.215	5.923	-12.82	10.39	-0.2051	0.8375
11	11:12357907:C:T	12357907	T	ADD	1536	-1.215	5.923	-12.82	10.39	-0.2051	0.8375
11	11:43059793:C:T	43059793	T	ADD	1536	1.032	5.03	-8.826	10.89	0.2052	0.8375
11	11:43060393:T:C	43060393	C	ADD	1536	1.032	5.03	-8.826	10.89	0.2052	0.8375
11	11:43060775:G:A	43060775	A	ADD	1536	1.032	5.03	-8.826	10.89	0.2052	0.8375
11	11:43061065:C:T	43061065	T	ADD	1536	1.032	5.03	-8.826	10.89	0.2052	0.8375
11	11:43062540:A:G	43062540	G	ADD	1536	1.032	5.03	-8.826	10.89	0.2052	0.8375
12	12:18372124:A:G	18372124	G	ADD	1536	-1.189	5.796	-12.55	10.17	-0.2051	0.8375
12	12:45549247:G:A	45549247	A	ADD	1536	1.85	9.018	-15.82	19.52	0.2052	0.8375
14	14:63619509:G:A	63619509	A	ADD	1536	1.436	7.002	-12.29	15.16	0.2051	0.8375
14	14:63621561:A:G	63621561	G	ADD	1536	1.436	7.002	-12.29	15.16	0.2051	0.8375
14	14:76870545:G:A	76870545	A	ADD	1536	1.169	5.699	-10	12.34	0.2051	0.8375
15	15:80190308:A:G	80190308	G	ADD	1536	-0.9002	4.388	-9.501	7.701	-0.2051	0.8375
16	16:57036440:A:G	57036440	G	ADD	1536	1.812	8.835	-15.5	19.13	0.2052	0.8375
16	16:84285562:A:G	84285562	G	ADD	1536	0.9365	4.564	-8.009	9.882	0.2052	0.8375
16	16:86276596:A:G	86276596	G	ADD	1536	0.8771	4.275	-7.502	9.256	0.2052	0.8375
17	17:28684245:G:A	28684245	A	ADD	1536	-1.407	6.858	-14.85	12.04	-0.2051	0.8375
22	22:17609839:C:T	17609839	T	ADD	1536	1.898	9.255	-16.24	20.04	0.2051	0.8375
1	1:41774019:G:T	41774019	T	ADD	1536	-0.9483	4.626	-10.02	8.119	-0.205	0.8376
1	1:41774020:C:T	41774020	T	ADD	1536	-0.9483	4.626	-10.02	8.119	-0.205	0.8376
1	1:41774025:T:C	41774025	C	ADD	1536	-0.9483	4.626	-10.02	8.119	-0.205	0.8376
1	1:160114070:C:A	160114070	A	ADD	1536	0.9353	4.562	-8.007	9.878	0.205	0.8376
2	2:19988956:A:C	19988956	C	ADD	1536	1.172	5.715	-10.03	12.37	0.205	0.8376
2	2:51417262:T:C	51417262	C	ADD	1536	1.359	6.631	-11.64	14.36	0.205	0.8376
3	3:67457150:A:G	67457150	A	ADD	1536	0.9906	4.831	-8.478	10.46	0.205	0.8376
3	3:115191194:C:T	115191194	T	ADD	1536	1	4.88	-8.564	10.56	0.205	0.8376
3	3:155011481:C:T	155011481	T	ADD	1536	-0.8893	4.337	-9.39	7.612	-0.205	0.8376
3	3:155017180:G:A	155017180	A	ADD	1536	-0.8893	4.337	-9.39	7.612	-0.205	0.8376
3	3:155019933:A:G	155019933	G	ADD	1536	-0.8893	4.337	-9.39	7.612	-0.205	0.8376
3	3:179177203:C:G	179177203	G	ADD	1536	1.053	5.134	-9.011	11.12	0.205	0.8376
3	3:179178245:A:G	179178245	G	ADD	1536	1.053	5.134	-9.011	11.12	0.205	0.8376
3	3:179179210:G:A	179179210	A	ADD	1536	1.053	5.134	-9.011	11.12	0.205	0.8376
3	3:179179217:G:A	179179217	A	ADD	1536	1.053	5.134	-9.011	11.12	0.205	0.8376
3	3:179179567:C:A	179179567	A	ADD	1536	1.053	5.134	-9.011	11.12	0.205	0.8376
3	3:179180937:G:A	179180937	A	ADD	1536	1.053	5.134	-9.011	11.12	0.205	0.8376
4	4:25046940:A:G	25046940	G	ADD	1536	-0.8854	4.318	-9.348	7.577	-0.2051	0.8376
4	4:48016470:C:A	48016470	A	ADD	1536	-0.9372	4.572	-9.899	8.025	-0.205	0.8376
4	4:66269773:T:C	66269773	C	ADD	1536	-1.035	5.05	-10.93	8.862	-0.2049	0.8376
4	4:80649297:G:A	80649297	G	ADD	1536	0.8835	4.31	-7.564	9.331	0.205	0.8376
4	4:180957758:T:C	180957758	C	ADD	1536	0.8937	4.36	-7.652	9.439	0.205	0.8376
5	5:14086050:G:A	14086050	A	ADD	1536	-0.8853	4.318	-9.349	7.578	-0.205	0.8376
5	5:14087481:G:A	14087481	A	ADD	1536	-0.8853	4.318	-9.349	7.578	-0.205	0.8376
5	5:14958121:A:G	14958121	G	ADD	1536	0.8654	4.221	-7.408	9.138	0.205	0.8376
5	5:34799917:T:C	34799917	T	ADD	1536	0.8783	4.285	-7.519	9.276	0.205	0.8376
5	5:34800987:A:G	34800987	A	ADD	1536	0.8783	4.285	-7.519	9.276	0.205	0.8376
5	5:34801080:C:T	34801080	C	ADD	1536	0.8783	4.285	-7.519	9.276	0.205	0.8376
5	5:34802629:C:A	34802629	C	ADD	1536	0.8783	4.285	-7.519	9.276	0.205	0.8376
5	5:34803246:T:C	34803246	T	ADD	1536	0.8783	4.285	-7.519	9.276	0.205	0.8376
5	5:34803528:T:C	34803528	T	ADD	1536	0.8783	4.285	-7.519	9.276	0.205	0.8376
5	5:128998677:T:A	128998677	A	ADD	1536	-0.929	4.531	-9.811	7.953	-0.205	0.8376
5	5:128998935:A:C	128998935	C	ADD	1536	-0.929	4.531	-9.811	7.953	-0.205	0.8376
5	5:159912418:C:G	159912418	C	ADD	1536	-0.8832	4.309	-9.328	7.562	-0.205	0.8376
6	6:163254937:C:T	163254937	T	ADD	1536	1.004	4.896	-8.592	10.6	0.205	0.8376
6	6:163257626:T:C	163257626	C	ADD	1536	1.004	4.896	-8.592	10.6	0.205	0.8376
7	7:21660163:C:T	21660163	C	ADD	1536	1.028	5.012	-8.796	10.85	0.205	0.8376
7	7:25570030:C:T	25570030	T	ADD	1536	-1.637	7.986	-17.29	14.01	-0.205	0.8376
7	7:25570727:A:G	25570727	G	ADD	1536	-1.637	7.986	-17.29	14.01	-0.205	0.8376
7	7:25571096:G:A	25571096	A	ADD	1536	-1.637	7.986	-17.29	14.01	-0.205	0.8376
7	7:25571847:A:T	25571847	T	ADD	1536	-1.637	7.986	-17.29	14.01	-0.205	0.8376
7	7:34391399:G:A	34391399	A	ADD	1536	0.9265	4.52	-7.933	9.786	0.205	0.8376
8	8:125575013:G:A	125575013	A	ADD	1536	-1.205	5.881	-12.73	10.32	-0.2049	0.8376
9	9:12394936:C:T	12394936	T	ADD	1536	0.9408	4.59	-8.056	9.937	0.205	0.8376
9	9:12395102:T:G	12395102	G	ADD	1536	0.9408	4.59	-8.056	9.937	0.205	0.8376
9	9:12395129:C:T	12395129	T	ADD	1536	0.9408	4.59	-8.056	9.937	0.205	0.8376
9	9:12395562:C:T	12395562	T	ADD	1536	0.9408	4.59	-8.056	9.937	0.205	0.8376
9	9:12395794:C:T	12395794	T	ADD	1536	0.9408	4.59	-8.056	9.937	0.205	0.8376
10	10:17625872:G:T	17625872	T	ADD	1536	0.8703	4.245	-7.45	9.19	0.205	0.8376
10	10:27542728:T:A	27542728	A	ADD	1536	1.425	6.953	-12.2	15.05	0.205	0.8376
10	10:73680393:A:G	73680393	A	ADD	1536	-0.9423	4.597	-9.953	8.068	-0.205	0.8376
10	10:91163743:A:G	91163743	G	ADD	1536	-1.491	7.274	-15.75	12.77	-0.2049	0.8376
10	10:91172938:A:G	91172938	G	ADD	1536	-1.491	7.274	-15.75	12.77	-0.2049	0.8376
10	10:113316829:T:G	113316829	G	ADD	1536	-1.224	5.974	-12.93	10.48	-0.2049	0.8376
10	10:123981972:G:A	123981972	A	ADD	1536	-1.311	6.394	-13.84	11.22	-0.205	0.8376
11	11:37477609:G:A	37477609	G	ADD	1536	0.9286	4.531	-7.952	9.809	0.2049	0.8376
11	11:43278465:C:T	43278465	T	ADD	1536	-1.022	4.987	-10.8	8.752	-0.205	0.8376
11	11:75282052:T:G	75282052	T	ADD	1536	-0.8706	4.247	-9.195	7.454	-0.205	0.8376
11	11:117798431:G:A	117798431	A	ADD	1536	-1.122	5.476	-11.86	9.61	-0.205	0.8376
12	12:125179779:G:A	125179779	A	ADD	1536	1.689	8.24	-14.46	17.84	0.205	0.8376
13	13:24264034:A:G	24264034	G	ADD	1536	-1.485	7.241	-15.68	12.71	-0.205	0.8376
16	16:51413486:G:A	51413486	A	ADD	1536	-1.024	4.996	-10.82	8.767	-0.205	0.8376
17	17:79313831:A:G	79313831	G	ADD	1536	1.323	6.453	-11.32	13.97	0.205	0.8376
19	19:48587231:A:G	48587231	G	ADD	1536	1.789	8.728	-15.32	18.9	0.205	0.8376
1	1:35058148:A:C	35058148	A	ADD	1536	-0.9386	4.581	-9.917	8.039	-0.2049	0.8377
1	1:234606002:A:G	234606002	A	ADD	1536	0.8814	4.303	-7.552	9.315	0.2048	0.8377
1	1:234606003:A:G	234606003	A	ADD	1536	0.8814	4.303	-7.552	9.315	0.2048	0.8377
2	2:3495573:C:T	3495573	T	ADD	1536	-1.436	7.011	-15.18	12.3	-0.2049	0.8377
2	2:203901418:C:G	203901418	G	ADD	1536	-0.9911	4.838	-10.47	8.491	-0.2049	0.8377
2	2:231862706:G:A	231862706	A	ADD	1536	-0.869	4.242	-9.184	7.445	-0.2049	0.8377
3	3:77184128:C:T	77184128	T	ADD	1536	1.026	5.009	-8.791	10.84	0.2048	0.8377
3	3:197114624:C:A	197114624	A	ADD	1536	-1.869	9.126	-19.76	16.02	-0.2048	0.8377
4	4:2250742:T:C	2250742	C	ADD	1536	0.9037	4.412	-7.744	9.551	0.2048	0.8377
4	4:27234926:A:G	27234926	A	ADD	1536	0.9302	4.541	-7.97	9.831	0.2048	0.8377
4	4:43785765:C:A	43785765	A	ADD	1536	-0.998	4.872	-10.55	8.552	-0.2048	0.8377
4	4:57417702:G:A	57417702	A	ADD	1536	1.077	5.258	-9.228	11.38	0.2049	0.8377
4	4:57420143:T:C	57420143	C	ADD	1536	1.077	5.258	-9.228	11.38	0.2049	0.8377
4	4:66729586:A:G	66729586	G	ADD	1536	1.75	8.543	-14.99	18.49	0.2048	0.8377
4	4:165763841:C:A	165763841	A	ADD	1536	-0.9819	4.793	-10.38	8.413	-0.2049	0.8377
4	4:175727975:C:T	175727975	T	ADD	1536	-1.8	8.785	-19.02	15.42	-0.2048	0.8377
4	4:175729049:C:T	175729049	T	ADD	1536	-1.8	8.785	-19.02	15.42	-0.2048	0.8377
4	4:175730111:T:C	175730111	C	ADD	1536	-1.8	8.785	-19.02	15.42	-0.2048	0.8377
4	4:175731450:T:G	175731450	G	ADD	1536	-1.8	8.785	-19.02	15.42	-0.2048	0.8377
4	4:183022565:G:A	183022565	G	ADD	1536	0.8627	4.21	-7.39	9.115	0.2049	0.8377
5	5:2416541:G:T	2416541	T	ADD	1536	-0.9682	4.725	-10.23	8.293	-0.2049	0.8377
5	5:2417542:C:T	2417542	T	ADD	1536	-0.9682	4.725	-10.23	8.293	-0.2049	0.8377
5	5:2418111:A:G	2418111	G	ADD	1536	-0.9682	4.725	-10.23	8.293	-0.2049	0.8377
5	5:38794995:A:G	38794995	G	ADD	1536	1.08	5.273	-9.255	11.42	0.2048	0.8377
5	5:44390364:C:A	44390364	A	ADD	1536	-1.042	5.084	-11.01	8.922	-0.2049	0.8377
5	5:167016257:T:C	167016257	C	ADD	1536	-1.512	7.379	-15.97	12.95	-0.2048	0.8377
5	5:169817041:A:G	169817041	A	ADD	1536	-0.9129	4.457	-9.648	7.823	-0.2048	0.8377
6	6:27157550:T:C	27157550	C	ADD	1536	-1.216	5.934	-12.85	10.42	-0.2048	0.8377
6	6:27158916:C:T	27158916	T	ADD	1536	-1.216	5.934	-12.85	10.42	-0.2048	0.8377
6	6:27161394:G:A	27161394	A	ADD	1536	-1.216	5.934	-12.85	10.42	-0.2048	0.8377
6	6:27162059:A:G	27162059	G	ADD	1536	-1.216	5.934	-12.85	10.42	-0.2048	0.8377
6	6:27163133:A:G	27163133	G	ADD	1536	-1.216	5.934	-12.85	10.42	-0.2048	0.8377
6	6:27163220:A:T	27163220	T	ADD	1536	-1.216	5.934	-12.85	10.42	-0.2048	0.8377
6	6:30025503:G:A	30025503	A	ADD	1536	0.997	4.867	-8.542	10.54	0.2049	0.8377
6	6:31424528:A:G	31424528	G	ADD	1536	1.223	5.966	-10.47	12.92	0.2049	0.8377
6	6:70810197:C:T	70810197	T	ADD	1536	-1.153	5.629	-12.19	9.879	-0.2049	0.8377
6	6:91743110:A:G	91743110	G	ADD	1536	0.8901	4.344	-7.624	9.404	0.2049	0.8377
6	6:91743187:A:C	91743187	C	ADD	1536	0.8901	4.344	-7.624	9.404	0.2049	0.8377
6	6:112658474:A:G	112658474	A	ADD	1536	-0.9057	4.422	-9.573	7.762	-0.2048	0.8377
7	7:12908084:A:G	12908084	G	ADD	1536	-0.8733	4.263	-9.229	7.483	-0.2048	0.8377
7	7:45009341:A:G	45009341	A	ADD	1536	1.818	8.875	-15.58	19.21	0.2049	0.8377
7	7:120071593:G:C	120071593	G	ADD	1536	0.8663	4.227	-7.419	9.152	0.2049	0.8377
7	7:120073692:T:A	120073692	T	ADD	1536	0.8663	4.227	-7.419	9.152	0.2049	0.8377
8	8:3153093:G:A	3153093	G	ADD	1536	0.8977	4.381	-7.689	9.485	0.2049	0.8377
8	8:18018534:G:A	18018534	A	ADD	1536	-1.316	6.423	-13.9	11.27	-0.2049	0.8377
8	8:59397262:C:G	59397262	C	ADD	1536	0.8772	4.282	-7.516	9.27	0.2049	0.8377
8	8:116371978:T:C	116371978	C	ADD	1536	-1.408	6.873	-14.88	12.06	-0.2049	0.8377
8	8:134552331:G:A	134552331	A	ADD	1536	0.9533	4.653	-8.166	10.07	0.2049	0.8377
8	8:141093754:A:G	141093754	A	ADD	1536	-0.9252	4.515	-9.775	7.925	-0.2049	0.8377
10	10:103060950:A:T	103060950	T	ADD	1536	0.8805	4.297	-7.542	9.303	0.2049	0.8377
11	11:79290539:A:C	79290539	C	ADD	1536	1.003	4.899	-8.599	10.61	0.2048	0.8377
11	11:123375792:G:A	123375792	A	ADD	1536	-1.366	6.668	-14.44	11.7	-0.2049	0.8377
12	12:19939907:A:G	19939907	A	ADD	1536	-0.9616	4.693	-10.16	8.237	-0.2049	0.8377
12	12:19941685:C:T	19941685	C	ADD	1536	-0.9616	4.693	-10.16	8.237	-0.2049	0.8377
12	12:19941704:C:T	19941704	C	ADD	1536	-0.9616	4.693	-10.16	8.237	-0.2049	0.8377
12	12:19942124:A:G	19942124	A	ADD	1536	-0.9616	4.693	-10.16	8.237	-0.2049	0.8377
12	12:19942283:G:A	19942283	G	ADD	1536	-0.9616	4.693	-10.16	8.237	-0.2049	0.8377
12	12:19942690:A:G	19942690	A	ADD	1536	-0.9616	4.693	-10.16	8.237	-0.2049	0.8377
12	12:19942754:A:G	19942754	A	ADD	1536	-0.9616	4.693	-10.16	8.237	-0.2049	0.8377
12	12:19943106:G:T	19943106	G	ADD	1536	-0.9616	4.693	-10.16	8.237	-0.2049	0.8377
12	12:19943220:A:G	19943220	A	ADD	1536	-0.9616	4.693	-10.16	8.237	-0.2049	0.8377
12	12:19943371:G:A	19943371	G	ADD	1536	-0.9616	4.693	-10.16	8.237	-0.2049	0.8377
12	12:19943383:G:T	19943383	G	ADD	1536	-0.9616	4.693	-10.16	8.237	-0.2049	0.8377
12	12:19943582:T:C	19943582	T	ADD	1536	-0.9616	4.693	-10.16	8.237	-0.2049	0.8377
12	12:102383485:G:A	102383485	A	ADD	1536	-1.405	6.858	-14.85	12.04	-0.2048	0.8377
12	12:130508798:G:C	130508798	C	ADD	1536	0.9925	4.845	-8.503	10.49	0.2049	0.8377
13	13:41109429:A:C	41109429	C	ADD	1536	0.9688	4.73	-8.302	10.24	0.2048	0.8377
13	13:61704289:A:C	61704289	C	ADD	1536	0.9066	4.426	-7.769	9.582	0.2048	0.8377
13	13:105010494:A:G	105010494	G	ADD	1536	-0.9311	4.545	-9.84	7.978	-0.2048	0.8377
13	13:110519073:A:C	110519073	C	ADD	1536	1.85	9.032	-15.85	19.55	0.2048	0.8377
15	15:51504811:A:C	51504811	A	ADD	1536	0.8683	4.238	-7.438	9.175	0.2049	0.8377
15	15:51504934:T:G	51504934	T	ADD	1536	0.8683	4.238	-7.438	9.175	0.2049	0.8377
15	15:97587094:G:A	97587094	A	ADD	1536	-1.151	5.618	-12.16	9.861	-0.2048	0.8377
16	16:14088552:G:A	14088552	G	ADD	1536	-1.858	9.07	-19.63	15.92	-0.2049	0.8377
17	17:70634159:A:G	70634159	G	ADD	1536	-1.976	9.647	-20.88	16.93	-0.2049	0.8377
17	17:80962888:C:T	80962888	T	ADD	1536	-0.9987	4.875	-10.55	8.557	-0.2048	0.8377
18	18:56004914:C:T	56004914	T	ADD	1536	-0.975	4.76	-10.3	8.354	-0.2048	0.8377
18	18:56007474:A:G	56007474	G	ADD	1536	-0.975	4.76	-10.3	8.354	-0.2048	0.8377
19	19:39184166:C:T	39184166	T	ADD	1536	0.8795	4.292	-7.533	9.292	0.2049	0.8377
19	19:44645652:A:G	44645652	A	ADD	1536	-0.8826	4.307	-9.324	7.559	-0.2049	0.8377
19	19:44645748:A:G	44645748	A	ADD	1536	-0.8826	4.307	-9.324	7.559	-0.2049	0.8377
19	19:44652110:A:T	44652110	A	ADD	1536	-0.8826	4.307	-9.324	7.559	-0.2049	0.8377
19	19:44654227:T:C	44654227	T	ADD	1536	-0.8826	4.307	-9.324	7.559	-0.2049	0.8377
21	21:45998768:C:A	45998768	A	ADD	1536	1.048	5.116	-8.979	11.07	0.2048	0.8377
22	22:19935076:G:A	19935076	A	ADD	1536	-1.866	9.107	-19.71	15.98	-0.2049	0.8377
22	22:49764048:G:A	49764048	A	ADD	1536	-1.263	6.162	-13.34	10.81	-0.2049	0.8377
1	1:83263603:A:G	83263603	G	ADD	1536	-1.785	8.717	-18.87	15.3	-0.2048	0.8378
1	1:105026102:C:T	105026102	T	ADD	1536	-0.8768	4.283	-9.271	7.517	-0.2047	0.8378
1	1:210800051:C:T	210800051	T	ADD	1536	1.818	8.88	-15.59	19.22	0.2047	0.8378
1	1:211820923:A:G	211820923	G	ADD	1536	-1.228	5.995	-12.98	10.52	-0.2048	0.8378
1	1:211822125:C:T	211822125	T	ADD	1536	-1.228	5.995	-12.98	10.52	-0.2048	0.8378
1	1:229262606:C:T	229262606	C	ADD	1536	-0.883	4.313	-9.336	7.57	-0.2047	0.8378
2	2:36471104:A:C	36471104	C	ADD	1536	-1.043	5.095	-11.03	8.943	-0.2047	0.8378
2	2:108845939:C:A	108845939	A	ADD	1536	-1.982	9.68	-20.96	16.99	-0.2048	0.8378
2	2:169026829:T:A	169026829	A	ADD	1536	-0.9627	4.702	-10.18	8.253	-0.2047	0.8378
2	2:169027149:G:A	169027149	A	ADD	1536	-0.9627	4.702	-10.18	8.253	-0.2047	0.8378
2	2:169027284:A:T	169027284	T	ADD	1536	-0.9627	4.702	-10.18	8.253	-0.2047	0.8378
2	2:169030137:G:A	169030137	A	ADD	1536	-0.9627	4.702	-10.18	8.253	-0.2047	0.8378
2	2:169031839:T:A	169031839	A	ADD	1536	-0.9627	4.702	-10.18	8.253	-0.2047	0.8378
2	2:175163335:G:A	175163335	G	ADD	1536	1.474	7.203	-12.64	15.59	0.2047	0.8378
2	2:180173421:A:G	180173421	G	ADD	1536	-0.878	4.287	-9.281	7.525	-0.2048	0.8378
2	2:195503920:G:C	195503920	C	ADD	1536	1.632	7.972	-13.99	17.26	0.2047	0.8378
2	2:195504765:C:T	195504765	T	ADD	1536	1.632	7.972	-13.99	17.26	0.2047	0.8378
2	2:195505176:G:A	195505176	A	ADD	1536	1.632	7.972	-13.99	17.26	0.2047	0.8378
2	2:195505878:C:T	195505878	T	ADD	1536	1.632	7.972	-13.99	17.26	0.2047	0.8378
2	2:195515710:G:A	195515710	A	ADD	1536	1.632	7.972	-13.99	17.26	0.2047	0.8378
2	2:234808324:A:G	234808324	G	ADD	1536	-1.376	6.717	-14.54	11.79	-0.2048	0.8378
3	3:62814159:C:T	62814159	T	ADD	1536	-1.881	9.186	-19.88	16.12	-0.2047	0.8378
3	3:62841804:T:G	62841804	G	ADD	1536	-1.881	9.186	-19.88	16.12	-0.2047	0.8378
3	3:62845880:T:G	62845880	G	ADD	1536	-1.881	9.186	-19.88	16.12	-0.2047	0.8378
3	3:62846699:A:C	62846699	C	ADD	1536	-1.881	9.186	-19.88	16.12	-0.2047	0.8378
3	3:157107490:G:A	157107490	A	ADD	1536	1.613	7.876	-13.82	17.05	0.2047	0.8378
4	4:54046744:T:C	54046744	C	ADD	1536	-1.035	5.055	-10.94	8.872	-0.2048	0.8378
4	4:54049047:C:T	54049047	T	ADD	1536	-1.035	5.055	-10.94	8.872	-0.2048	0.8378
4	4:87785155:C:T	87785155	T	ADD	1536	-1.026	5.009	-10.84	8.792	-0.2047	0.8378
4	4:87787523:T:C	87787523	C	ADD	1536	-1.026	5.009	-10.84	8.792	-0.2047	0.8378
4	4:96581395:A:G	96581395	G	ADD	1536	0.862	4.21	-7.39	9.114	0.2048	0.8378
5	5:34791340:A:G	34791340	G	ADD	1536	-1.004	4.903	-10.61	8.605	-0.2048	0.8378
5	5:95733112:A:G	95733112	G	ADD	1536	-0.9839	4.805	-10.4	8.433	-0.2048	0.8378
5	5:152762066:C:T	152762066	T	ADD	1536	-1.528	7.461	-16.15	13.1	-0.2048	0.8378
5	5:169575533:G:A	169575533	A	ADD	1536	0.9419	4.601	-8.075	9.959	0.2047	0.8378
6	6:41505196:T:A	41505196	A	ADD	1536	0.8928	4.36	-7.653	9.439	0.2048	0.8378
6	6:76067623:T:G	76067623	G	ADD	1536	-1.278	6.243	-13.51	10.96	-0.2047	0.8378
6	6:76075548:C:A	76075548	A	ADD	1536	-1.278	6.243	-13.51	10.96	-0.2047	0.8378
6	6:76076875:A:G	76076875	G	ADD	1536	-1.278	6.243	-13.51	10.96	-0.2047	0.8378
6	6:129570213:G:A	129570213	A	ADD	1536	-1.88	9.18	-19.87	16.11	-0.2048	0.8378
6	6:132931457:C:A	132931457	A	ADD	1536	-1.348	6.584	-14.25	11.56	-0.2047	0.8378
7	7:43412721:C:T	43412721	C	ADD	1536	-0.874	4.268	-9.239	7.491	-0.2048	0.8378
7	7:43413384:G:A	43413384	G	ADD	1536	-0.874	4.268	-9.239	7.491	-0.2048	0.8378
7	7:43413421:C:A	43413421	C	ADD	1536	-0.874	4.268	-9.239	7.491	-0.2048	0.8378
7	7:46732084:G:A	46732084	A	ADD	1536	1.508	7.362	-12.92	15.94	0.2048	0.8378
7	7:46733059:A:C	46733059	C	ADD	1536	1.508	7.362	-12.92	15.94	0.2048	0.8378
7	7:46733850:C:T	46733850	T	ADD	1536	1.508	7.362	-12.92	15.94	0.2048	0.8378
8	8:104138266:A:C	104138266	A	ADD	1536	-0.8983	4.387	-9.497	7.7	-0.2048	0.8378
9	9:20464362:C:A	20464362	C	ADD	1536	0.8611	4.207	-7.384	9.106	0.2047	0.8378
9	9:87483094:C:G	87483094	G	ADD	1536	-1.044	5.097	-11.03	8.946	-0.2047	0.8378
9	9:93346631:C:T	93346631	T	ADD	1536	-1.678	8.195	-17.74	14.38	-0.2048	0.8378
9	9:94878714:G:A	94878714	A	ADD	1536	-0.9548	4.663	-10.09	8.184	-0.2048	0.8378
9	9:114777275:G:A	114777275	A	ADD	1536	-0.9544	4.662	-10.09	8.182	-0.2047	0.8378
10	10:13989919:C:T	13989919	T	ADD	1536	1.295	6.328	-11.11	13.7	0.2047	0.8378
11	11:5329793:T:A	5329793	T	ADD	1536	-0.8752	4.275	-9.253	7.503	-0.2047	0.8378
11	11:76807743:A:G	76807743	A	ADD	1536	-0.8817	4.306	-9.321	7.557	-0.2048	0.8378
13	13:94607688:A:G	94607688	G	ADD	1536	-0.9377	4.581	-9.917	8.041	-0.2047	0.8378
13	13:95976476:G:A	95976476	A	ADD	1536	1.759	8.591	-15.08	18.6	0.2047	0.8378
14	14:33025647:C:T	33025647	T	ADD	1536	0.8726	4.261	-7.48	9.225	0.2048	0.8378
15	15:95799588:G:C	95799588	C	ADD	1536	-1.38	6.743	-14.6	11.84	-0.2047	0.8378
15	15:95800897:G:A	95800897	A	ADD	1536	-1.38	6.743	-14.6	11.84	-0.2047	0.8378
16	16:12664778:A:G	12664778	A	ADD	1536	0.8681	4.241	-7.444	9.18	0.2047	0.8378
18	18:13625840:A:G	13625840	G	ADD	1536	1.955	9.552	-16.77	20.68	0.2047	0.8378
18	18:19743455:G:A	19743455	A	ADD	1536	-1.133	5.535	-11.98	9.715	-0.2047	0.8378
18	18:19743457:T:A	19743457	A	ADD	1536	-1.133	5.535	-11.98	9.715	-0.2047	0.8378
18	18:19743458:C:A	19743458	A	ADD	1536	-1.133	5.535	-11.98	9.715	-0.2047	0.8378
18	18:19743916:C:G	19743916	G	ADD	1536	-1.133	5.535	-11.98	9.715	-0.2047	0.8378
1	1:79974270:G:A	79974270	A	ADD	1536	-1.967	9.611	-20.8	16.87	-0.2046	0.8379
1	1:239089995:C:T	239089995	T	ADD	1536	1.363	6.66	-11.69	14.42	0.2047	0.8379
1	1:239093167:C:G	239093167	G	ADD	1536	1.363	6.66	-11.69	14.42	0.2047	0.8379
1	1:239096163:T:C	239096163	C	ADD	1536	1.363	6.66	-11.69	14.42	0.2047	0.8379
2	2:41329520:A:C	41329520	C	ADD	1536	1.125	5.5	-9.654	11.9	0.2046	0.8379
2	2:41329907:A:G	41329907	G	ADD	1536	1.125	5.5	-9.654	11.9	0.2046	0.8379
2	2:41330613:G:C	41330613	C	ADD	1536	1.125	5.5	-9.654	11.9	0.2046	0.8379
2	2:41331319:C:T	41331319	T	ADD	1536	1.125	5.5	-9.654	11.9	0.2046	0.8379
2	2:41332041:C:T	41332041	T	ADD	1536	1.125	5.5	-9.654	11.9	0.2046	0.8379
2	2:41332159:A:G	41332159	G	ADD	1536	1.125	5.5	-9.654	11.9	0.2046	0.8379
2	2:41332771:G:A	41332771	A	ADD	1536	1.125	5.5	-9.654	11.9	0.2046	0.8379
2	2:41336323:C:A	41336323	A	ADD	1536	1.125	5.5	-9.654	11.9	0.2046	0.8379
2	2:41336716:C:T	41336716	T	ADD	1536	1.125	5.5	-9.654	11.9	0.2046	0.8379
2	2:41336963:G:A	41336963	A	ADD	1536	1.125	5.5	-9.654	11.9	0.2046	0.8379
2	2:60501857:A:G	60501857	G	ADD	1536	-0.8945	4.371	-9.462	7.673	-0.2046	0.8379
2	2:145255778:A:G	145255778	A	ADD	1536	1.615	7.894	-13.86	17.09	0.2046	0.8379
2	2:176479010:A:G	176479010	A	ADD	1536	0.8807	4.304	-7.554	9.316	0.2046	0.8379
3	3:1948648:T:C	1948648	C	ADD	1536	-1.178	5.757	-12.46	10.11	-0.2046	0.8379
3	3:5505834:T:C	5505834	C	ADD	1536	-0.9215	4.502	-9.746	7.903	-0.2047	0.8379
3	3:48653248:A:G	48653248	G	ADD	1536	1.414	6.907	-12.12	14.95	0.2046	0.8379
3	3:48653370:A:G	48653370	G	ADD	1536	1.414	6.907	-12.12	14.95	0.2046	0.8379
3	3:66862644:T:C	66862644	T	ADD	1536	-0.8869	4.335	-9.383	7.609	-0.2046	0.8379
3	3:66862718:C:T	66862718	C	ADD	1536	-0.8869	4.335	-9.383	7.609	-0.2046	0.8379
3	3:66862893:T:G	66862893	T	ADD	1536	-0.8869	4.335	-9.383	7.609	-0.2046	0.8379
3	3:66863002:A:G	66863002	A	ADD	1536	-0.8869	4.335	-9.383	7.609	-0.2046	0.8379
3	3:66863668:A:G	66863668	A	ADD	1536	-0.8869	4.335	-9.383	7.609	-0.2046	0.8379
3	3:77203247:C:G	77203247	G	ADD	1536	0.8832	4.315	-7.574	9.341	0.2047	0.8379
3	3:165095770:T:C	165095770	C	ADD	1536	-1.28	6.257	-13.54	10.98	-0.2046	0.8379
4	4:1057265:G:T	1057265	T	ADD	1536	-1.206	5.895	-12.76	10.35	-0.2046	0.8379
4	4:27134968:T:C	27134968	C	ADD	1536	0.9115	4.455	-7.82	9.643	0.2046	0.8379
4	4:27231442:A:G	27231442	A	ADD	1536	0.9298	4.545	-7.977	9.837	0.2046	0.8379
4	4:27233907:C:T	27233907	T	ADD	1536	0.9298	4.545	-7.977	9.837	0.2046	0.8379
4	4:27236538:A:G	27236538	A	ADD	1536	0.9298	4.545	-7.977	9.837	0.2046	0.8379
4	4:124863356:A:T	124863356	T	ADD	1536	-0.9405	4.596	-9.949	8.068	-0.2046	0.8379
4	4:124867588:G:C	124867588	C	ADD	1536	-0.9405	4.596	-9.949	8.068	-0.2046	0.8379
4	4:167511740:A:C	167511740	A	ADD	1536	1.041	5.086	-8.928	11.01	0.2046	0.8379
4	4:190284641:A:G	190284641	G	ADD	1536	0.8833	4.316	-7.575	9.342	0.2047	0.8379
6	6:31336100:C:A	31336100	A	ADD	1536	-0.9893	4.835	-10.47	8.488	-0.2046	0.8379
6	6:31347274:C:G	31347274	G	ADD	1536	-1.054	5.149	-11.15	9.038	-0.2047	0.8379
6	6:31361083:C:A	31361083	A	ADD	1536	1.387	6.776	-11.89	14.67	0.2047	0.8379
6	6:54184691:C:T	54184691	T	ADD	1536	-0.9852	4.815	-10.42	8.451	-0.2046	0.8379
6	6:116212551:C:T	116212551	T	ADD	1536	1.214	5.934	-10.42	12.84	0.2046	0.8379
6	6:116214889:G:A	116214889	A	ADD	1536	1.214	5.934	-10.42	12.84	0.2046	0.8379
6	6:116215627:C:G	116215627	G	ADD	1536	1.214	5.934	-10.42	12.84	0.2046	0.8379
6	6:116216437:A:G	116216437	G	ADD	1536	1.214	5.934	-10.42	12.84	0.2046	0.8379
6	6:116217086:T:G	116217086	G	ADD	1536	1.214	5.934	-10.42	12.84	0.2046	0.8379
6	6:116217681:T:C	116217681	C	ADD	1536	1.214	5.934	-10.42	12.84	0.2046	0.8379
6	6:116223376:G:C	116223376	C	ADD	1536	1.214	5.934	-10.42	12.84	0.2046	0.8379
6	6:116223901:G:A	116223901	A	ADD	1536	1.214	5.934	-10.42	12.84	0.2046	0.8379
6	6:116226734:G:A	116226734	A	ADD	1536	1.214	5.934	-10.42	12.84	0.2046	0.8379
6	6:116226951:C:T	116226951	T	ADD	1536	1.214	5.934	-10.42	12.84	0.2046	0.8379
6	6:116230083:G:T	116230083	T	ADD	1536	1.214	5.934	-10.42	12.84	0.2046	0.8379
6	6:116232302:G:A	116232302	A	ADD	1536	1.214	5.934	-10.42	12.84	0.2046	0.8379
6	6:116232431:A:G	116232431	G	ADD	1536	1.214	5.934	-10.42	12.84	0.2046	0.8379
6	6:116232586:G:A	116232586	A	ADD	1536	1.214	5.934	-10.42	12.84	0.2046	0.8379
6	6:116233703:T:C	116233703	C	ADD	1536	1.214	5.934	-10.42	12.84	0.2046	0.8379
6	6:116234607:G:A	116234607	A	ADD	1536	1.214	5.934	-10.42	12.84	0.2046	0.8379
7	7:3520042:C:G	3520042	G	ADD	1536	-1.562	7.636	-16.53	13.4	-0.2046	0.8379
7	7:6055882:C:G	6055882	G	ADD	1536	0.9017	4.405	-7.733	9.536	0.2047	0.8379
7	7:9042370:A:G	9042370	G	ADD	1536	1.197	5.852	-10.27	12.67	0.2046	0.8379
7	7:81498151:G:A	81498151	A	ADD	1536	0.874	4.272	-7.5	9.248	0.2046	0.8379
7	7:103914159:G:C	103914159	C	ADD	1536	0.9867	4.823	-8.466	10.44	0.2046	0.8379
7	7:111482132:A:C	111482132	C	ADD	1536	-1.185	5.79	-12.53	10.16	-0.2046	0.8379
8	8:3188565:T:A	3188565	A	ADD	1536	1.021	4.99	-8.758	10.8	0.2047	0.8379
8	8:3351093:C:T	3351093	T	ADD	1536	1.398	6.832	-11.99	14.79	0.2046	0.8379
8	8:4521856:C:T	4521856	C	ADD	1536	-0.8912	4.355	-9.426	7.644	-0.2047	0.8379
8	8:13918062:T:C	13918062	C	ADD	1536	1.179	5.763	-10.12	12.48	0.2046	0.8379
8	8:13920657:A:G	13920657	G	ADD	1536	1.179	5.763	-10.12	12.48	0.2046	0.8379
8	8:13922785:T:A	13922785	A	ADD	1536	1.179	5.763	-10.12	12.48	0.2046	0.8379
8	8:15573199:T:C	15573199	C	ADD	1536	-1.006	4.915	-10.64	8.628	-0.2046	0.8379
8	8:30568769:G:A	30568769	A	ADD	1536	1.828	8.933	-15.68	19.34	0.2046	0.8379
8	8:30569170:G:A	30569170	A	ADD	1536	1.828	8.933	-15.68	19.34	0.2046	0.8379
10	10:3893457:T:G	3893457	G	ADD	1536	-1.24	6.059	-13.12	10.64	-0.2046	0.8379
10	10:12833612:A:G	12833612	G	ADD	1536	-0.8672	4.238	-9.174	7.44	-0.2046	0.8379
10	10:44722308:T:G	44722308	T	ADD	1536	0.871	4.257	-7.472	9.214	0.2046	0.8379
10	10:50014328:A:G	50014328	G	ADD	1536	-0.8843	4.321	-9.353	7.585	-0.2046	0.8379
10	10:53784058:C:A	53784058	A	ADD	1536	0.9308	4.55	-7.987	9.849	0.2046	0.8379
10	10:53784059:A:G	53784059	G	ADD	1536	0.9308	4.55	-7.987	9.849	0.2046	0.8379
10	10:55823424:G:A	55823424	A	ADD	1536	0.8912	4.356	-7.647	9.43	0.2046	0.8379
10	10:67637828:A:G	67637828	G	ADD	1536	1	4.889	-8.582	10.58	0.2046	0.8379
10	10:67846555:A:T	67846555	A	ADD	1536	1.124	5.495	-9.646	11.89	0.2046	0.8379
10	10:114481070:G:A	114481070	A	ADD	1536	0.898	4.388	-7.703	9.499	0.2046	0.8379
10	10:114482213:G:A	114482213	A	ADD	1536	0.898	4.388	-7.703	9.499	0.2046	0.8379
10	10:114486621:G:A	114486621	A	ADD	1536	0.898	4.388	-7.703	9.499	0.2046	0.8379
12	12:19700894:G:A	19700894	A	ADD	1536	-0.8795	4.297	-9.301	7.543	-0.2047	0.8379
12	12:19700923:G:A	19700923	A	ADD	1536	-0.8795	4.297	-9.301	7.543	-0.2047	0.8379
12	12:47185094:C:G	47185094	G	ADD	1536	0.978	4.779	-8.39	10.35	0.2046	0.8379
12	12:47185963:C:T	47185963	T	ADD	1536	0.978	4.779	-8.39	10.35	0.2046	0.8379
12	12:47186770:C:T	47186770	T	ADD	1536	0.978	4.779	-8.39	10.35	0.2046	0.8379
12	12:47187388:C:T	47187388	T	ADD	1536	0.978	4.779	-8.39	10.35	0.2046	0.8379
12	12:47189295:C:T	47189295	T	ADD	1536	0.978	4.779	-8.39	10.35	0.2046	0.8379
12	12:47196461:C:T	47196461	C	ADD	1536	0.978	4.779	-8.39	10.35	0.2046	0.8379
12	12:63226597:G:A	63226597	A	ADD	1536	-1.564	7.647	-16.55	13.42	-0.2046	0.8379
12	12:63227051:T:C	63227051	C	ADD	1536	-1.564	7.647	-16.55	13.42	-0.2046	0.8379
12	12:63227192:T:A	63227192	A	ADD	1536	-1.564	7.647	-16.55	13.42	-0.2046	0.8379
12	12:63229170:G:T	63229170	T	ADD	1536	-1.564	7.647	-16.55	13.42	-0.2046	0.8379
12	12:66199734:G:A	66199734	A	ADD	1536	-1.354	6.616	-14.32	11.61	-0.2046	0.8379
12	12:102600418:A:G	102600418	G	ADD	1536	-0.9691	4.737	-10.25	8.316	-0.2046	0.8379
13	13:61720017:G:A	61720017	A	ADD	1536	0.8829	4.315	-7.575	9.341	0.2046	0.8379
13	13:74599209:A:G	74599209	G	ADD	1536	-1.393	6.808	-14.74	11.95	-0.2046	0.8379
14	14:33636315:G:A	33636315	G	ADD	1536	1.147	5.606	-9.841	12.13	0.2046	0.8379
14	14:51355517:C:A	51355517	A	ADD	1536	-0.892	4.361	-9.439	7.654	-0.2046	0.8379
16	16:78326209:G:A	78326209	G	ADD	1536	1.092	5.333	-9.362	11.54	0.2047	0.8379
16	16:86133741:C:G	86133741	G	ADD	1536	-0.9913	4.845	-10.49	8.504	-0.2046	0.8379
16	16:86133961:C:G	86133961	G	ADD	1536	-0.9913	4.845	-10.49	8.504	-0.2046	0.8379
18	18:13926761:C:T	13926761	T	ADD	1536	-1.013	4.951	-10.72	8.69	-0.2046	0.8379
18	18:62608159:C:A	62608159	A	ADD	1536	-0.876	4.282	-9.268	7.516	-0.2046	0.8379
20	20:38281283:C:A	38281283	A	ADD	1536	1.019	4.979	-8.741	10.78	0.2046	0.8379
20	20:62512996:A:G	62512996	A	ADD	1536	-0.9168	4.482	-9.701	7.867	-0.2046	0.8379
21	21:32570662:G:A	32570662	A	ADD	1536	0.8873	4.335	-7.609	9.384	0.2047	0.8379
1	1:1375947:T:G	1375947	G	ADD	1536	1.284	6.277	-11.02	13.59	0.2045	0.838
1	1:1377535:G:A	1377535	A	ADD	1536	1.284	6.277	-11.02	13.59	0.2045	0.838
1	1:1380061:G:A	1380061	A	ADD	1536	1.284	6.277	-11.02	13.59	0.2045	0.838
1	1:15373880:G:A	15373880	A	ADD	1536	-1.333	6.518	-14.11	11.44	-0.2045	0.838
1	1:202202490:G:A	202202490	A	ADD	1536	0.8822	4.314	-7.573	9.338	0.2045	0.838
1	1:205501469:A:G	205501469	G	ADD	1536	0.9241	4.52	-7.936	9.784	0.2044	0.838
1	1:205501843:A:G	205501843	G	ADD	1536	0.9241	4.52	-7.936	9.784	0.2044	0.838
1	1:205501985:T:G	205501985	G	ADD	1536	0.9241	4.52	-7.936	9.784	0.2044	0.838
2	2:99823809:T:C	99823809	C	ADD	1536	-1.246	6.091	-13.18	10.69	-0.2045	0.838
2	2:99831047:A:T	99831047	T	ADD	1536	-1.246	6.091	-13.18	10.69	-0.2045	0.838
2	2:172428479:T:A	172428479	A	ADD	1536	-1.156	5.652	-12.23	9.923	-0.2045	0.838
4	4:92217798:G:A	92217798	A	ADD	1536	0.9256	4.526	-7.945	9.796	0.2045	0.838
6	6:27240956:C:T	27240956	T	ADD	1536	1.582	7.739	-13.59	16.75	0.2045	0.838
6	6:31407896:T:C	31407896	C	ADD	1536	1.383	6.759	-11.86	14.63	0.2045	0.838
6	6:78354813:A:G	78354813	A	ADD	1536	0.9409	4.601	-8.077	9.959	0.2045	0.838
6	6:82745145:G:T	82745145	T	ADD	1536	0.8803	4.306	-7.559	9.32	0.2044	0.838
6	6:89740054:G:T	89740054	T	ADD	1536	-1.863	9.112	-19.72	16	-0.2044	0.838
6	6:89740186:T:C	89740186	C	ADD	1536	-1.863	9.112	-19.72	16	-0.2044	0.838
6	6:89740804:T:A	89740804	A	ADD	1536	-1.863	9.112	-19.72	16	-0.2044	0.838
6	6:119401680:A:T	119401680	T	ADD	1536	-1.073	5.247	-11.36	9.211	-0.2045	0.838
6	6:119402578:A:G	119402578	G	ADD	1536	-1.073	5.247	-11.36	9.211	-0.2045	0.838
6	6:119403281:G:A	119403281	A	ADD	1536	-1.073	5.247	-11.36	9.211	-0.2045	0.838
6	6:119403550:A:T	119403550	T	ADD	1536	-1.073	5.247	-11.36	9.211	-0.2045	0.838
6	6:119403874:T:C	119403874	C	ADD	1536	-1.073	5.247	-11.36	9.211	-0.2045	0.838
6	6:119405841:A:G	119405841	G	ADD	1536	-1.073	5.247	-11.36	9.211	-0.2045	0.838
6	6:119406812:G:A	119406812	A	ADD	1536	-1.073	5.247	-11.36	9.211	-0.2045	0.838
6	6:119407563:A:G	119407563	G	ADD	1536	-1.073	5.247	-11.36	9.211	-0.2045	0.838
6	6:119407979:A:G	119407979	G	ADD	1536	-1.073	5.247	-11.36	9.211	-0.2045	0.838
6	6:119409540:C:G	119409540	G	ADD	1536	-1.073	5.247	-11.36	9.211	-0.2045	0.838
8	8:59305290:C:T	59305290	T	ADD	1536	-1.152	5.63	-12.19	9.882	-0.2045	0.838
8	8:59306803:G:C	59306803	C	ADD	1536	-1.152	5.63	-12.19	9.882	-0.2045	0.838
8	8:59306828:C:T	59306828	T	ADD	1536	-1.152	5.63	-12.19	9.882	-0.2045	0.838
8	8:59307338:A:G	59307338	G	ADD	1536	-1.152	5.63	-12.19	9.882	-0.2045	0.838
9	9:11715816:C:T	11715816	T	ADD	1536	-1.139	5.571	-12.06	9.78	-0.2044	0.838
9	9:22957407:A:C	22957407	A	ADD	1536	-0.9722	4.753	-10.29	8.344	-0.2045	0.838
9	9:135227676:C:A	135227676	A	ADD	1536	-0.9959	4.87	-10.54	8.549	-0.2045	0.838
9	9:135228606:C:T	135228606	T	ADD	1536	-0.9959	4.87	-10.54	8.549	-0.2045	0.838
9	9:135229465:T:A	135229465	A	ADD	1536	-0.9959	4.87	-10.54	8.549	-0.2045	0.838
9	9:135230222:C:T	135230222	T	ADD	1536	-0.9959	4.87	-10.54	8.549	-0.2045	0.838
9	9:135230604:G:A	135230604	A	ADD	1536	-0.9959	4.87	-10.54	8.549	-0.2045	0.838
10	10:685891:G:A	685891	A	ADD	1536	1.176	5.748	-10.09	12.44	0.2045	0.838
10	10:686197:C:T	686197	T	ADD	1536	1.176	5.748	-10.09	12.44	0.2045	0.838
10	10:686299:G:A	686299	A	ADD	1536	1.176	5.748	-10.09	12.44	0.2045	0.838
10	10:687897:A:G	687897	G	ADD	1536	1.176	5.748	-10.09	12.44	0.2045	0.838
10	10:20655628:A:G	20655628	G	ADD	1536	1.424	6.964	-12.23	15.07	0.2045	0.838
10	10:20655925:C:T	20655925	T	ADD	1536	1.424	6.964	-12.23	15.07	0.2045	0.838
10	10:27717132:T:G	27717132	G	ADD	1536	0.8641	4.227	-7.42	9.149	0.2044	0.838
10	10:43487986:A:G	43487986	A	ADD	1536	-1.444	7.061	-15.28	12.39	-0.2045	0.838
10	10:115713566:A:G	115713566	A	ADD	1536	0.8873	4.338	-7.616	9.391	0.2045	0.838
10	10:125228161:C:T	125228161	T	ADD	1536	0.8591	4.201	-7.375	9.094	0.2045	0.838
11	11:107763807:C:G	107763807	G	ADD	1536	0.9316	4.556	-7.997	9.86	0.2045	0.838
12	12:26729490:C:A	26729490	A	ADD	1536	-1.532	7.491	-16.21	13.15	-0.2045	0.838
13	13:41539817:A:C	41539817	C	ADD	1536	1.088	5.318	-9.335	11.51	0.2045	0.838
13	13:50413613:G:A	50413613	A	ADD	1536	-0.926	4.53	-9.804	7.952	-0.2044	0.838
13	13:50414534:G:A	50414534	A	ADD	1536	-0.926	4.53	-9.804	7.952	-0.2044	0.838
13	13:51291328:C:A	51291328	A	ADD	1536	1.186	5.802	-10.19	12.56	0.2044	0.838
13	13:51291677:A:C	51291677	C	ADD	1536	1.186	5.802	-10.19	12.56	0.2044	0.838
13	13:51291995:A:G	51291995	G	ADD	1536	1.186	5.802	-10.19	12.56	0.2044	0.838
13	13:51294123:G:T	51294123	T	ADD	1536	1.186	5.802	-10.19	12.56	0.2044	0.838
14	14:43687541:T:A	43687541	A	ADD	1536	1.328	6.494	-11.4	14.06	0.2045	0.838
14	14:43689770:C:A	43689770	A	ADD	1536	1.328	6.494	-11.4	14.06	0.2045	0.838
14	14:43690561:C:T	43690561	T	ADD	1536	1.328	6.494	-11.4	14.06	0.2045	0.838
14	14:43690764:C:T	43690764	T	ADD	1536	1.328	6.494	-11.4	14.06	0.2045	0.838
14	14:69775860:A:G	69775860	A	ADD	1536	0.9369	4.58	-8.041	9.914	0.2045	0.838
14	14:95156323:G:A	95156323	A	ADD	1536	-0.9168	4.483	-9.702	7.869	-0.2045	0.838
15	15:42100674:G:A	42100674	A	ADD	1536	0.9473	4.633	-8.134	10.03	0.2045	0.838
15	15:42100725:C:G	42100725	G	ADD	1536	0.9473	4.633	-8.134	10.03	0.2045	0.838
15	15:63477290:C:T	63477290	T	ADD	1536	-0.9573	4.681	-10.13	8.218	-0.2045	0.838
15	15:63480488:G:A	63480488	A	ADD	1536	-0.9573	4.681	-10.13	8.218	-0.2045	0.838
16	16:7453335:G:T	7453335	T	ADD	1536	1.104	5.397	-9.475	11.68	0.2045	0.838
16	16:27099753:A:G	27099753	A	ADD	1536	-0.8889	4.346	-9.407	7.629	-0.2045	0.838
16	16:56351707:A:G	56351707	G	ADD	1536	0.9936	4.858	-8.527	10.51	0.2045	0.838
17	17:64729391:G:A	64729391	A	ADD	1536	-1.409	6.888	-14.91	12.09	-0.2045	0.838
17	17:72112335:A:G	72112335	G	ADD	1536	1.097	5.365	-9.418	11.61	0.2045	0.838
18	18:24340678:G:A	24340678	G	ADD	1536	-0.9058	4.429	-9.587	7.776	-0.2045	0.838
18	18:29379654:C:T	29379654	T	ADD	1536	1.225	5.989	-10.51	12.96	0.2045	0.838
18	18:29379761:G:A	29379761	A	ADD	1536	1.225	5.989	-10.51	12.96	0.2045	0.838
18	18:29380057:A:G	29380057	G	ADD	1536	1.225	5.989	-10.51	12.96	0.2045	0.838
18	18:29380605:T:A	29380605	A	ADD	1536	1.225	5.989	-10.51	12.96	0.2045	0.838
18	18:29380919:G:A	29380919	A	ADD	1536	1.225	5.989	-10.51	12.96	0.2045	0.838
18	18:29381735:C:A	29381735	A	ADD	1536	1.225	5.989	-10.51	12.96	0.2045	0.838
18	18:29382789:A:G	29382789	G	ADD	1536	1.225	5.989	-10.51	12.96	0.2045	0.838
18	18:29383277:G:A	29383277	A	ADD	1536	1.225	5.989	-10.51	12.96	0.2045	0.838
18	18:29384582:T:C	29384582	C	ADD	1536	1.225	5.989	-10.51	12.96	0.2045	0.838
18	18:29384925:A:C	29384925	C	ADD	1536	1.225	5.989	-10.51	12.96	0.2045	0.838
18	18:29384950:G:A	29384950	A	ADD	1536	1.225	5.989	-10.51	12.96	0.2045	0.838
18	18:29384959:C:T	29384959	T	ADD	1536	1.225	5.989	-10.51	12.96	0.2045	0.838
18	18:29385108:C:A	29385108	A	ADD	1536	1.225	5.989	-10.51	12.96	0.2045	0.838
18	18:29385110:A:G	29385110	G	ADD	1536	1.225	5.989	-10.51	12.96	0.2045	0.838
19	19:33054804:G:C	33054804	G	ADD	1536	0.9161	4.479	-7.863	9.695	0.2045	0.838
20	20:43948221:A:C	43948221	C	ADD	1536	0.9577	4.683	-8.221	10.14	0.2045	0.838
21	21:24332939:A:G	24332939	G	ADD	1536	-1.038	5.075	-10.98	8.908	-0.2045	0.838
21	21:42016014:A:G	42016014	A	ADD	1536	0.9345	4.571	-8.024	9.893	0.2045	0.838
22	22:29489138:A:C	29489138	C	ADD	1536	-1.335	6.528	-14.13	11.46	-0.2045	0.838
22	22:29492258:A:G	29492258	G	ADD	1536	-1.335	6.528	-14.13	11.46	-0.2045	0.838
22	22:29496303:A:G	29496303	G	ADD	1536	-1.335	6.528	-14.13	11.46	-0.2045	0.838
22	22:29499108:T:C	29499108	C	ADD	1536	-1.335	6.528	-14.13	11.46	-0.2045	0.838
1	1:39843093:G:C	39843093	C	ADD	1536	-1.079	5.281	-11.43	9.271	-0.2043	0.8381
1	1:39848367:A:T	39848367	T	ADD	1536	-1.079	5.281	-11.43	9.271	-0.2043	0.8381
1	1:39848719:C:T	39848719	T	ADD	1536	-1.079	5.281	-11.43	9.271	-0.2043	0.8381
1	1:39848941:T:C	39848941	C	ADD	1536	-1.079	5.281	-11.43	9.271	-0.2043	0.8381
1	1:104610959:G:A	104610959	A	ADD	1536	1.029	5.032	-8.835	10.89	0.2044	0.8381
1	1:104619192:C:T	104619192	T	ADD	1536	1.029	5.032	-8.835	10.89	0.2044	0.8381
1	1:161288936:G:C	161288936	C	ADD	1536	-1.114	5.45	-11.8	9.569	-0.2043	0.8381
2	2:8797507:A:G	8797507	G	ADD	1536	1.181	5.776	-10.14	12.5	0.2044	0.8381
2	2:174648876:A:G	174648876	G	ADD	1536	1.224	5.991	-10.52	12.97	0.2043	0.8381
2	2:196784342:C:A	196784342	A	ADD	1536	-1.879	9.195	-19.9	16.14	-0.2044	0.8381
2	2:196786353:A:T	196786353	T	ADD	1536	-1.879	9.195	-19.9	16.14	-0.2044	0.8381
2	2:196786958:A:C	196786958	C	ADD	1536	-1.879	9.195	-19.9	16.14	-0.2044	0.8381
2	2:196787295:C:T	196787295	T	ADD	1536	-1.879	9.195	-19.9	16.14	-0.2044	0.8381
2	2:196789047:C:T	196789047	T	ADD	1536	-1.879	9.195	-19.9	16.14	-0.2044	0.8381
2	2:196790506:G:A	196790506	A	ADD	1536	-1.879	9.195	-19.9	16.14	-0.2044	0.8381
3	3:16940157:G:T	16940157	T	ADD	1536	1.771	8.668	-15.22	18.76	0.2044	0.8381
3	3:37034946:G:A	37034946	G	ADD	1536	0.8633	4.223	-7.414	9.141	0.2044	0.8381
3	3:64190802:G:T	64190802	T	ADD	1536	1.108	5.422	-9.519	11.73	0.2043	0.8381
3	3:64190986:T:C	64190986	C	ADD	1536	1.108	5.422	-9.519	11.73	0.2043	0.8381
3	3:64191384:T:C	64191384	C	ADD	1536	1.108	5.422	-9.519	11.73	0.2043	0.8381
3	3:157555359:C:T	157555359	T	ADD	1536	-0.9005	4.406	-9.537	7.736	-0.2044	0.8381
4	4:53724744:G:A	53724744	A	ADD	1536	1.525	7.462	-13.1	16.15	0.2044	0.8381
4	4:109724292:C:T	109724292	T	ADD	1536	1.023	5.008	-8.792	10.84	0.2043	0.8381
4	4:154293539:A:T	154293539	T	ADD	1536	-1.073	5.254	-11.37	9.224	-0.2043	0.8381
5	5:134616170:G:A	134616170	A	ADD	1536	-0.935	4.574	-9.9	8.03	-0.2044	0.8381
5	5:151754313:A:G	151754313	G	ADD	1536	1.283	6.277	-11.02	13.58	0.2044	0.8381
5	5:155296497:A:C	155296497	C	ADD	1536	1.003	4.909	-8.618	10.62	0.2044	0.8381
5	5:173585241:A:G	173585241	A	ADD	1536	-0.9054	4.43	-9.587	7.776	-0.2044	0.8381
6	6:22524727:C:T	22524727	C	ADD	1536	0.8853	4.331	-7.603	9.373	0.2044	0.8381
6	6:22533831:G:A	22533831	G	ADD	1536	0.8853	4.331	-7.603	9.373	0.2044	0.8381
6	6:54163591:C:T	54163591	T	ADD	1536	0.9571	4.685	-8.224	10.14	0.2043	0.8381
6	6:54163961:A:G	54163961	G	ADD	1536	0.9571	4.685	-8.224	10.14	0.2043	0.8381
6	6:91780156:G:A	91780156	A	ADD	1536	1.484	7.258	-12.74	15.71	0.2044	0.8381
6	6:135177334:G:A	135177334	A	ADD	1536	0.8787	4.301	-7.55	9.308	0.2043	0.8381
6	6:135178852:G:A	135178852	A	ADD	1536	0.8787	4.301	-7.55	9.308	0.2043	0.8381
6	6:135179456:G:A	135179456	A	ADD	1536	0.8787	4.301	-7.55	9.308	0.2043	0.8381
6	6:135179765:G:A	135179765	A	ADD	1536	0.8787	4.301	-7.55	9.308	0.2043	0.8381
6	6:135180341:G:A	135180341	A	ADD	1536	0.8787	4.301	-7.55	9.308	0.2043	0.8381
6	6:157405930:G:A	157405930	G	ADD	1536	0.8488	4.154	-7.294	8.991	0.2043	0.8381
7	7:23435103:A:G	23435103	A	ADD	1536	-1.349	6.6	-14.28	11.59	-0.2044	0.8381
7	7:50668896:T:G	50668896	G	ADD	1536	1.368	6.692	-11.75	14.48	0.2044	0.8381
7	7:50669123:C:T	50669123	T	ADD	1536	1.368	6.692	-11.75	14.48	0.2044	0.8381
7	7:50670210:T:C	50670210	C	ADD	1536	1.368	6.692	-11.75	14.48	0.2044	0.8381
7	7:50670652:G:A	50670652	A	ADD	1536	1.368	6.692	-11.75	14.48	0.2044	0.8381
8	8:133560024:T:C	133560024	T	ADD	1536	-0.8795	4.303	-9.313	7.554	-0.2044	0.8381
9	9:38066808:C:T	38066808	T	ADD	1536	-1.597	7.813	-16.91	13.72	-0.2044	0.8381
9	9:71481597:A:G	71481597	G	ADD	1536	-1.439	7.039	-15.24	12.36	-0.2044	0.8381
9	9:78651416:G:A	78651416	A	ADD	1536	1.044	5.11	-8.972	11.06	0.2043	0.8381
10	10:2373105:A:C	2373105	A	ADD	1536	-0.923	4.518	-9.778	7.932	-0.2043	0.8381
10	10:86326808:T:A	86326808	A	ADD	1536	-1.552	7.591	-16.43	13.33	-0.2044	0.8381
10	10:120633376:C:T	120633376	T	ADD	1536	-1.205	5.897	-12.76	10.35	-0.2043	0.8381
11	11:113810048:T:C	113810048	C	ADD	1536	-0.9675	4.734	-10.25	8.31	-0.2044	0.8381
11	11:113811847:C:T	113811847	T	ADD	1536	-0.9675	4.734	-10.25	8.31	-0.2044	0.8381
11	11:123797120:T:A	123797120	A	ADD	1536	0.8872	4.342	-7.622	9.397	0.2043	0.8381
12	12:772673:C:A	772673	A	ADD	1536	0.8715	4.265	-7.487	9.23	0.2044	0.8381
12	12:126004575:A:G	126004575	A	ADD	1536	0.8662	4.239	-7.442	9.174	0.2044	0.8381
13	13:47870328:A:T	47870328	T	ADD	1536	1.836	8.983	-15.77	19.44	0.2044	0.8381
13	13:47871963:A:T	47871963	T	ADD	1536	1.836	8.983	-15.77	19.44	0.2044	0.8381
13	13:47876529:C:G	47876529	G	ADD	1536	1.836	8.983	-15.77	19.44	0.2044	0.8381
13	13:98709941:T:C	98709941	C	ADD	1536	0.9579	4.687	-8.228	10.14	0.2044	0.8381
13	13:107937452:A:G	107937452	A	ADD	1536	0.8641	4.228	-7.422	9.15	0.2044	0.8381
14	14:22072622:C:T	22072622	T	ADD	1536	1.114	5.449	-9.565	11.79	0.2044	0.8381
14	14:86087012:G:A	86087012	A	ADD	1536	1.787	8.748	-15.36	18.93	0.2043	0.8381
15	15:102104726:A:G	102104726	G	ADD	1536	-1.464	7.162	-15.5	12.57	-0.2044	0.8381
16	16:19450750:G:A	19450750	A	ADD	1536	-1.239	6.066	-13.13	10.65	-0.2043	0.8381
16	16:53757790:C:T	53757790	T	ADD	1536	1.442	7.06	-12.4	15.28	0.2043	0.8381
17	17:75491147:A:G	75491147	G	ADD	1536	-0.8549	4.183	-9.054	7.344	-0.2044	0.8381
18	18:69452750:C:T	69452750	C	ADD	1536	0.8673	4.244	-7.45	9.185	0.2044	0.8381
18	18:69453144:C:A	69453144	C	ADD	1536	0.8673	4.244	-7.45	9.185	0.2044	0.8381
18	18:69453743:C:A	69453743	C	ADD	1536	0.8673	4.244	-7.45	9.185	0.2044	0.8381
20	20:1472720:G:A	1472720	A	ADD	1536	-1.875	9.18	-19.87	16.12	-0.2043	0.8381
20	20:40584825:A:G	40584825	A	ADD	1536	-1.232	6.029	-13.05	10.58	-0.2043	0.8381
1	1:164190284:G:A	164190284	A	ADD	1536	-1.093	5.351	-11.58	9.394	-0.2042	0.8382
1	1:190406331:C:T	190406331	T	ADD	1536	1.07	5.24	-9.2	11.34	0.2042	0.8382
1	1:199453970:A:G	199453970	G	ADD	1536	1.275	6.242	-10.96	13.51	0.2043	0.8382
1	1:199456050:A:G	199456050	G	ADD	1536	1.275	6.242	-10.96	13.51	0.2043	0.8382
1	1:214358129:T:C	214358129	C	ADD	1536	1.009	4.942	-8.676	10.69	0.2042	0.8382
2	2:30895044:C:T	30895044	T	ADD	1536	-0.9437	4.62	-9.999	8.111	-0.2043	0.8382
2	2:153331546:G:A	153331546	G	ADD	1536	-0.8709	4.263	-9.226	7.484	-0.2043	0.8382
2	2:153338538:A:G	153338538	A	ADD	1536	-0.8709	4.263	-9.226	7.484	-0.2043	0.8382
2	2:153339823:T:C	153339823	T	ADD	1536	-0.8709	4.263	-9.226	7.484	-0.2043	0.8382
2	2:200882982:T:A	200882982	A	ADD	1536	1.041	5.098	-8.95	11.03	0.2043	0.8382
2	2:200896267:G:C	200896267	C	ADD	1536	1.041	5.098	-8.95	11.03	0.2043	0.8382
2	2:200898306:T:C	200898306	C	ADD	1536	1.041	5.098	-8.95	11.03	0.2043	0.8382
2	2:200901481:T:C	200901481	C	ADD	1536	1.041	5.098	-8.95	11.03	0.2043	0.8382
2	2:238243292:G:A	238243292	A	ADD	1536	-0.8749	4.284	-9.271	7.521	-0.2042	0.8382
3	3:89493283:C:T	89493283	T	ADD	1536	-1.233	6.037	-13.07	10.6	-0.2042	0.8382
3	3:89496502:G:A	89496502	A	ADD	1536	-1.233	6.037	-13.07	10.6	-0.2042	0.8382
3	3:142624126:C:T	142624126	T	ADD	1536	-1.023	5.011	-10.85	8.799	-0.2042	0.8382
3	3:142624214:C:T	142624214	T	ADD	1536	-1.023	5.011	-10.85	8.799	-0.2042	0.8382
3	3:142631778:G:A	142631778	A	ADD	1536	-1.023	5.011	-10.85	8.799	-0.2042	0.8382
3	3:146091891:A:C	146091891	A	ADD	1536	0.9447	4.625	-8.121	10.01	0.2042	0.8382
3	3:165306147:T:C	165306147	C	ADD	1536	1.075	5.266	-9.246	11.4	0.2042	0.8382
4	4:9918986:T:A	9918986	A	ADD	1536	1.446	7.08	-12.43	15.32	0.2042	0.8382
4	4:13921985:A:C	13921985	C	ADD	1536	-1.599	7.831	-16.95	13.75	-0.2042	0.8382
4	4:190316396:T:A	190316396	A	ADD	1536	1.88	9.207	-16.16	19.92	0.2042	0.8382
5	5:52665299:A:G	52665299	G	ADD	1536	-0.9229	4.517	-9.777	7.931	-0.2043	0.8382
5	5:52666665:A:G	52666665	G	ADD	1536	-0.9229	4.517	-9.777	7.931	-0.2043	0.8382
5	5:52785878:G:A	52785878	A	ADD	1536	-0.8981	4.398	-9.517	7.721	-0.2042	0.8382
6	6:34238514:G:A	34238514	G	ADD	1536	1.317	6.447	-11.32	13.95	0.2042	0.8382
6	6:99810226:G:A	99810226	A	ADD	1536	0.8916	4.366	-7.666	9.449	0.2042	0.8382
6	6:101933087:G:A	101933087	A	ADD	1536	0.8998	4.405	-7.734	9.533	0.2043	0.8382
6	6:125125814:C:G	125125814	G	ADD	1536	-1.165	5.708	-12.35	10.02	-0.2042	0.8382
7	7:3711259:G:T	3711259	T	ADD	1536	-0.8743	4.28	-9.264	7.515	-0.2043	0.8382
7	7:3711313:A:G	3711313	G	ADD	1536	-0.8743	4.28	-9.264	7.515	-0.2043	0.8382
7	7:3711406:A:G	3711406	G	ADD	1536	-0.8743	4.28	-9.264	7.515	-0.2043	0.8382
7	7:3711623:A:G	3711623	G	ADD	1536	-0.8743	4.28	-9.264	7.515	-0.2043	0.8382
7	7:3711837:G:A	3711837	A	ADD	1536	-0.8743	4.28	-9.264	7.515	-0.2043	0.8382
7	7:3712817:A:C	3712817	C	ADD	1536	-0.8743	4.28	-9.264	7.515	-0.2043	0.8382
7	7:3712911:C:T	3712911	T	ADD	1536	-0.8743	4.28	-9.264	7.515	-0.2043	0.8382
7	7:3715006:C:T	3715006	T	ADD	1536	-0.8743	4.28	-9.264	7.515	-0.2043	0.8382
7	7:3715667:G:A	3715667	A	ADD	1536	-0.8743	4.28	-9.264	7.515	-0.2043	0.8382
7	7:31130848:A:G	31130848	G	ADD	1536	1.23	6.025	-10.58	13.04	0.2042	0.8382
7	7:77860274:A:G	77860274	G	ADD	1536	-0.8855	4.335	-9.381	7.611	-0.2043	0.8382
7	7:100816347:C:G	100816347	G	ADD	1536	-1.046	5.122	-11.09	8.993	-0.2042	0.8382
7	7:101932186:C:A	101932186	C	ADD	1536	-0.8544	4.184	-9.056	7.347	-0.2042	0.8382
7	7:101932187:C:G	101932187	C	ADD	1536	-0.8544	4.184	-9.056	7.347	-0.2042	0.8382
8	8:24632311:C:T	24632311	T	ADD	1536	1.209	5.92	-10.39	12.81	0.2042	0.8382
8	8:24637690:G:C	24637690	C	ADD	1536	1.209	5.92	-10.39	12.81	0.2042	0.8382
8	8:53486351:C:A	53486351	A	ADD	1536	-1.088	5.324	-11.52	9.348	-0.2043	0.8382
8	8:53488242:G:A	53488242	A	ADD	1536	-1.088	5.324	-11.52	9.348	-0.2043	0.8382
8	8:53488391:G:A	53488391	A	ADD	1536	-1.088	5.324	-11.52	9.348	-0.2043	0.8382
8	8:143344276:C:T	143344276	T	ADD	1536	0.9457	4.632	-8.133	10.02	0.2042	0.8382
10	10:32013353:T:C	32013353	C	ADD	1536	-1.049	5.134	-11.11	9.013	-0.2043	0.8382
10	10:32016090:G:A	32016090	A	ADD	1536	-1.049	5.134	-11.11	9.013	-0.2043	0.8382
10	10:32017939:A:T	32017939	T	ADD	1536	-1.049	5.134	-11.11	9.013	-0.2043	0.8382
10	10:44116565:G:A	44116565	A	ADD	1536	1.057	5.175	-9.085	11.2	0.2043	0.8382
11	11:11036091:G:A	11036091	A	ADD	1536	-1.109	5.43	-11.75	9.534	-0.2042	0.8382
11	11:11036297:C:T	11036297	T	ADD	1536	-1.109	5.43	-11.75	9.534	-0.2042	0.8382
11	11:11038695:A:T	11038695	T	ADD	1536	-1.109	5.43	-11.75	9.534	-0.2042	0.8382
11	11:23524948:A:G	23524948	G	ADD	1536	1.406	6.884	-12.09	14.9	0.2043	0.8382
11	11:79899528:A:G	79899528	G	ADD	1536	-0.8678	4.249	-9.195	7.459	-0.2043	0.8382
12	12:16485682:C:T	16485682	T	ADD	1536	1.11	5.436	-9.544	11.76	0.2043	0.8382
12	12:16486117:T:C	16486117	C	ADD	1536	1.11	5.436	-9.544	11.76	0.2043	0.8382
12	12:53244213:G:A	53244213	A	ADD	1536	-1.271	6.222	-13.47	10.92	-0.2043	0.8382
12	12:53246536:C:T	53246536	T	ADD	1536	-1.271	6.222	-13.47	10.92	-0.2043	0.8382
12	12:53247949:A:G	53247949	G	ADD	1536	-1.271	6.222	-13.47	10.92	-0.2043	0.8382
12	12:53251883:C:T	53251883	T	ADD	1536	-1.271	6.222	-13.47	10.92	-0.2043	0.8382
12	12:81152394:G:A	81152394	G	ADD	1536	0.9691	4.744	-8.329	10.27	0.2043	0.8382
12	12:130762546:A:G	130762546	G	ADD	1536	0.8937	4.375	-7.681	9.469	0.2043	0.8382
14	14:31222402:G:A	31222402	A	ADD	1536	0.932	4.564	-8.014	9.878	0.2042	0.8382
14	14:78547106:T:G	78547106	G	ADD	1536	-0.9644	4.722	-10.22	8.291	-0.2042	0.8382
14	14:79458612:A:G	79458612	G	ADD	1536	1.252	6.131	-10.76	13.27	0.2043	0.8382
15	15:51545131:C:G	51545131	G	ADD	1536	1.041	5.1	-8.955	11.04	0.2042	0.8382
15	15:92526843:T:C	92526843	C	ADD	1536	0.8961	4.387	-7.702	9.494	0.2043	0.8382
16	16:86133665:G:A	86133665	A	ADD	1536	-0.9829	4.814	-10.42	8.452	-0.2042	0.8382
18	18:71947908:G:A	71947908	A	ADD	1536	-0.9307	4.556	-9.86	7.999	-0.2043	0.8382
20	20:58363871:A:G	58363871	G	ADD	1536	-1.09	5.339	-11.55	9.373	-0.2042	0.8382
21	21:45610099:A:G	45610099	G	ADD	1536	0.9173	4.49	-7.884	9.718	0.2043	0.8382
21	21:45610100:A:C	45610100	C	ADD	1536	0.9173	4.49	-7.884	9.718	0.2043	0.8382
1	1:118277894:G:A	118277894	A	ADD	1536	-1.083	5.307	-11.49	9.319	-0.2041	0.8383
1	1:170202439:G:A	170202439	A	ADD	1536	1.134	5.557	-9.758	12.03	0.204	0.8383
1	1:170204258:A:G	170204258	G	ADD	1536	1.134	5.557	-9.758	12.03	0.204	0.8383
1	1:170206316:G:A	170206316	A	ADD	1536	1.134	5.557	-9.758	12.03	0.204	0.8383
1	1:227955318:T:C	227955318	C	ADD	1536	1.19	5.831	-10.24	12.62	0.2041	0.8383
2	2:56473312:G:C	56473312	C	ADD	1536	0.9249	4.53	-7.954	9.804	0.2042	0.8383
3	3:30476819:C:G	30476819	G	ADD	1536	-0.8674	4.249	-9.195	7.461	-0.2041	0.8383
3	3:30478985:G:A	30478985	A	ADD	1536	-0.8674	4.249	-9.195	7.461	-0.2041	0.8383
3	3:88548043:A:G	88548043	G	ADD	1536	-0.9254	4.535	-9.814	7.963	-0.204	0.8383
3	3:88548441:G:A	88548441	A	ADD	1536	-0.9254	4.535	-9.814	7.963	-0.204	0.8383
3	3:88550104:A:G	88550104	G	ADD	1536	-0.9254	4.535	-9.814	7.963	-0.204	0.8383
3	3:88550264:A:C	88550264	C	ADD	1536	-0.9254	4.535	-9.814	7.963	-0.204	0.8383
3	3:88550375:A:G	88550375	G	ADD	1536	-0.9254	4.535	-9.814	7.963	-0.204	0.8383
3	3:88550430:A:T	88550430	T	ADD	1536	-0.9254	4.535	-9.814	7.963	-0.204	0.8383
3	3:88551818:C:T	88551818	T	ADD	1536	-0.9254	4.535	-9.814	7.963	-0.204	0.8383
3	3:88552238:C:T	88552238	T	ADD	1536	-0.9254	4.535	-9.814	7.963	-0.204	0.8383
3	3:88552278:G:T	88552278	T	ADD	1536	-0.9254	4.535	-9.814	7.963	-0.204	0.8383
3	3:88553569:G:A	88553569	A	ADD	1536	-0.9254	4.535	-9.814	7.963	-0.204	0.8383
3	3:88554535:C:T	88554535	T	ADD	1536	-0.9254	4.535	-9.814	7.963	-0.204	0.8383
3	3:88559058:A:C	88559058	C	ADD	1536	-0.9254	4.535	-9.814	7.963	-0.204	0.8383
3	3:88559927:A:C	88559927	C	ADD	1536	-0.9254	4.535	-9.814	7.963	-0.204	0.8383
3	3:88561123:C:T	88561123	T	ADD	1536	-0.9254	4.535	-9.814	7.963	-0.204	0.8383
3	3:88562423:T:C	88562423	C	ADD	1536	-0.9254	4.535	-9.814	7.963	-0.204	0.8383
3	3:88562621:T:A	88562621	A	ADD	1536	-0.9254	4.535	-9.814	7.963	-0.204	0.8383
3	3:88563024:A:G	88563024	G	ADD	1536	-0.9254	4.535	-9.814	7.963	-0.204	0.8383
3	3:88563273:G:A	88563273	A	ADD	1536	-0.9254	4.535	-9.814	7.963	-0.204	0.8383
3	3:88564156:A:G	88564156	G	ADD	1536	-0.9254	4.535	-9.814	7.963	-0.204	0.8383
3	3:88568801:A:G	88568801	G	ADD	1536	-0.9254	4.535	-9.814	7.963	-0.204	0.8383
3	3:88569486:A:G	88569486	G	ADD	1536	-0.9254	4.535	-9.814	7.963	-0.204	0.8383
3	3:88569779:A:T	88569779	T	ADD	1536	-0.9254	4.535	-9.814	7.963	-0.204	0.8383
3	3:88570889:G:A	88570889	A	ADD	1536	-0.9254	4.535	-9.814	7.963	-0.204	0.8383
3	3:88574200:C:T	88574200	T	ADD	1536	-0.9254	4.535	-9.814	7.963	-0.204	0.8383
3	3:127474030:G:A	127474030	A	ADD	1536	-1.009	4.944	-10.7	8.681	-0.2041	0.8383
4	4:3866024:G:A	3866024	A	ADD	1536	-1.742	8.535	-18.47	14.99	-0.2041	0.8383
4	4:42861210:A:G	42861210	G	ADD	1536	-1.936	9.482	-20.52	16.65	-0.2042	0.8383
4	4:89096809:C:T	89096809	T	ADD	1536	1.605	7.863	-13.81	17.02	0.2041	0.8383
4	4:127770015:T:C	127770015	T	ADD	1536	-0.8507	4.167	-9.018	7.317	-0.2041	0.8383
5	5:3081077:G:C	3081077	C	ADD	1536	-1.496	7.329	-15.86	12.87	-0.2041	0.8383
5	5:118908476:A:T	118908476	T	ADD	1536	-0.8784	4.303	-9.311	7.555	-0.2041	0.8383
5	5:142238988:T:C	142238988	T	ADD	1536	0.8761	4.291	-7.535	9.287	0.2042	0.8383
5	5:160170145:T:C	160170145	C	ADD	1536	1.27	6.222	-10.93	13.47	0.2041	0.8383
6	6:28457527:T:C	28457527	C	ADD	1536	-0.9886	4.842	-10.48	8.502	-0.2042	0.8383
6	6:136067804:T:G	136067804	G	ADD	1536	1.819	8.916	-15.66	19.29	0.2041	0.8383
6	6:136068016:A:G	136068016	G	ADD	1536	1.819	8.916	-15.66	19.29	0.2041	0.8383
6	6:136068340:C:G	136068340	G	ADD	1536	1.819	8.916	-15.66	19.29	0.2041	0.8383
6	6:136071124:C:G	136071124	G	ADD	1536	1.819	8.916	-15.66	19.29	0.2041	0.8383
6	6:136073605:A:T	136073605	T	ADD	1536	1.819	8.916	-15.66	19.29	0.2041	0.8383
6	6:142707133:T:G	142707133	G	ADD	1536	-0.899	4.406	-9.534	7.736	-0.2041	0.8383
6	6:159472295:G:A	159472295	G	ADD	1536	-1.402	6.868	-14.86	12.06	-0.2042	0.8383
7	7:21338360:T:C	21338360	C	ADD	1536	1.076	5.272	-9.257	11.41	0.2041	0.8383
7	7:39582883:A:G	39582883	G	ADD	1536	0.9764	4.785	-8.402	10.35	0.2041	0.8383
7	7:39583064:A:G	39583064	G	ADD	1536	0.9764	4.785	-8.402	10.35	0.2041	0.8383
7	7:39583229:G:A	39583229	A	ADD	1536	0.9764	4.785	-8.402	10.35	0.2041	0.8383
7	7:39583855:A:C	39583855	C	ADD	1536	0.9764	4.785	-8.402	10.35	0.2041	0.8383
7	7:39583895:A:T	39583895	T	ADD	1536	0.9764	4.785	-8.402	10.35	0.2041	0.8383
7	7:39584298:T:C	39584298	C	ADD	1536	0.9764	4.785	-8.402	10.35	0.2041	0.8383
7	7:39584470:G:C	39584470	C	ADD	1536	0.9764	4.785	-8.402	10.35	0.2041	0.8383
7	7:39586161:G:C	39586161	C	ADD	1536	0.9764	4.785	-8.402	10.35	0.2041	0.8383
7	7:111814875:A:G	111814875	A	ADD	1536	0.9309	4.561	-8.009	9.871	0.2041	0.8383
7	7:115905709:G:C	115905709	C	ADD	1536	1.27	6.224	-10.93	13.47	0.2041	0.8383
7	7:154692801:A:G	154692801	G	ADD	1536	-1.749	8.572	-18.55	15.05	-0.2041	0.8383
8	8:8688776:G:A	8688776	A	ADD	1536	1.481	7.256	-12.74	15.7	0.2041	0.8383
8	8:14083972:C:T	14083972	T	ADD	1536	0.9909	4.855	-8.525	10.51	0.2041	0.8383
11	11:7306911:G:T	7306911	T	ADD	1536	1.727	8.46	-14.86	18.31	0.2041	0.8383
11	11:7306959:G:T	7306959	T	ADD	1536	1.727	8.46	-14.86	18.31	0.2041	0.8383
11	11:7311779:T:C	7311779	C	ADD	1536	1.727	8.46	-14.86	18.31	0.2041	0.8383
11	11:28763088:A:G	28763088	G	ADD	1536	0.8996	4.407	-7.738	9.538	0.2041	0.8383
11	11:28763763:C:T	28763763	T	ADD	1536	0.8996	4.407	-7.738	9.538	0.2041	0.8383
11	11:117795373:C:A	117795373	A	ADD	1536	-1.187	5.814	-12.58	10.21	-0.2042	0.8383
11	11:119930631:C:T	119930631	T	ADD	1536	-1.077	5.274	-11.41	9.26	-0.2042	0.8383
12	12:45463958:T:G	45463958	G	ADD	1536	-1.712	8.389	-18.15	14.73	-0.2041	0.8383
12	12:45464146:T:G	45464146	G	ADD	1536	-1.712	8.389	-18.15	14.73	-0.2041	0.8383
12	12:45464685:C:G	45464685	G	ADD	1536	-1.712	8.389	-18.15	14.73	-0.2041	0.8383
12	12:45465371:A:G	45465371	G	ADD	1536	-1.712	8.389	-18.15	14.73	-0.2041	0.8383
12	12:45466944:A:G	45466944	G	ADD	1536	-1.712	8.389	-18.15	14.73	-0.2041	0.8383
12	12:45467847:C:T	45467847	T	ADD	1536	-1.712	8.389	-18.15	14.73	-0.2041	0.8383
12	12:45467848:T:G	45467848	G	ADD	1536	-1.712	8.389	-18.15	14.73	-0.2041	0.8383
12	12:45469132:G:A	45469132	A	ADD	1536	-1.712	8.389	-18.15	14.73	-0.2041	0.8383
12	12:45470066:T:A	45470066	A	ADD	1536	-1.712	8.389	-18.15	14.73	-0.2041	0.8383
12	12:45470655:C:A	45470655	A	ADD	1536	-1.712	8.389	-18.15	14.73	-0.2041	0.8383
12	12:45471452:C:A	45471452	A	ADD	1536	-1.712	8.389	-18.15	14.73	-0.2041	0.8383
12	12:45471691:A:G	45471691	G	ADD	1536	-1.712	8.389	-18.15	14.73	-0.2041	0.8383
12	12:45475226:G:A	45475226	A	ADD	1536	-1.712	8.389	-18.15	14.73	-0.2041	0.8383
12	12:45475710:A:G	45475710	G	ADD	1536	-1.712	8.389	-18.15	14.73	-0.2041	0.8383
12	12:102322689:T:G	102322689	G	ADD	1536	-1.029	5.043	-10.91	8.855	-0.2041	0.8383
12	12:102567380:T:A	102567380	A	ADD	1536	-0.966	4.732	-10.24	8.308	-0.2042	0.8383
15	15:42434336:G:C	42434336	C	ADD	1536	1.388	6.801	-11.94	14.72	0.2042	0.8383
15	15:59595788:T:G	59595788	G	ADD	1536	0.8922	4.372	-7.677	9.462	0.2041	0.8383
15	15:99488081:G:A	99488081	A	ADD	1536	-0.8828	4.324	-9.357	7.592	-0.2042	0.8383
18	18:36423418:G:A	36423418	A	ADD	1536	1.167	5.717	-10.04	12.37	0.2041	0.8383
18	18:36423809:G:C	36423809	C	ADD	1536	1.167	5.717	-10.04	12.37	0.2041	0.8383
21	21:15865934:A:G	15865934	G	ADD	1536	-1.728	8.467	-18.32	14.87	-0.2041	0.8383
1	1:234068161:G:A	234068161	A	ADD	1536	0.8756	4.294	-7.54	9.291	0.2039	0.8384
2	2:128278475:C:T	128278475	T	ADD	1536	0.9996	4.901	-8.607	10.61	0.2039	0.8384
2	2:128278583:T:C	128278583	C	ADD	1536	0.9996	4.901	-8.607	10.61	0.2039	0.8384
2	2:128282820:T:G	128282820	G	ADD	1536	0.9996	4.901	-8.607	10.61	0.2039	0.8384
2	2:128283652:T:C	128283652	C	ADD	1536	0.9996	4.901	-8.607	10.61	0.2039	0.8384
2	2:131621452:C:G	131621452	G	ADD	1536	-1.353	6.633	-14.35	11.65	-0.204	0.8384
2	2:131621659:C:T	131621659	T	ADD	1536	-1.353	6.633	-14.35	11.65	-0.204	0.8384
2	2:131621724:T:A	131621724	A	ADD	1536	-1.353	6.633	-14.35	11.65	-0.204	0.8384
2	2:131621738:G:A	131621738	A	ADD	1536	-1.353	6.633	-14.35	11.65	-0.204	0.8384
2	2:131622601:A:C	131622601	C	ADD	1536	-1.353	6.633	-14.35	11.65	-0.204	0.8384
2	2:131622602:G:A	131622602	A	ADD	1536	-1.353	6.633	-14.35	11.65	-0.204	0.8384
2	2:131622630:T:C	131622630	C	ADD	1536	-1.353	6.633	-14.35	11.65	-0.204	0.8384
2	2:131623166:A:C	131623166	C	ADD	1536	-1.353	6.633	-14.35	11.65	-0.204	0.8384
2	2:131623798:G:T	131623798	T	ADD	1536	-1.353	6.633	-14.35	11.65	-0.204	0.8384
2	2:131623862:C:T	131623862	T	ADD	1536	-1.353	6.633	-14.35	11.65	-0.204	0.8384
2	2:131624421:A:G	131624421	G	ADD	1536	-1.353	6.633	-14.35	11.65	-0.204	0.8384
2	2:131624510:A:T	131624510	T	ADD	1536	-1.353	6.633	-14.35	11.65	-0.204	0.8384
2	2:131625100:T:C	131625100	C	ADD	1536	-1.353	6.633	-14.35	11.65	-0.204	0.8384
2	2:134609903:G:C	134609903	G	ADD	1536	0.8903	4.363	-7.662	9.442	0.204	0.8384
2	2:134609933:G:A	134609933	G	ADD	1536	0.8903	4.363	-7.662	9.442	0.204	0.8384
2	2:151884995:A:G	151884995	G	ADD	1536	-1.102	5.403	-11.69	9.488	-0.2039	0.8384
2	2:151885077:A:G	151885077	G	ADD	1536	-1.102	5.403	-11.69	9.488	-0.2039	0.8384
3	3:5505097:C:T	5505097	T	ADD	1536	-0.9187	4.503	-9.744	7.906	-0.204	0.8384
3	3:5582866:A:G	5582866	G	ADD	1536	-1.069	5.238	-11.34	9.198	-0.204	0.8384
3	3:183332564:C:T	183332564	T	ADD	1536	0.9092	4.458	-7.828	9.646	0.204	0.8384
3	3:183332729:C:T	183332729	T	ADD	1536	0.9092	4.458	-7.828	9.646	0.204	0.8384
4	4:70462042:C:T	70462042	T	ADD	1536	1.937	9.492	-16.67	20.54	0.204	0.8384
4	4:147770736:A:C	147770736	A	ADD	1536	-0.868	4.254	-9.206	7.47	-0.204	0.8384
4	4:155471982:A:C	155471982	C	ADD	1536	-1.064	5.218	-11.29	9.163	-0.204	0.8384
4	4:155475249:C:T	155475249	T	ADD	1536	-1.064	5.218	-11.29	9.163	-0.204	0.8384
4	4:183018034:A:G	183018034	G	ADD	1536	-1.238	6.072	-13.14	10.66	-0.204	0.8384
4	4:183018085:A:T	183018085	T	ADD	1536	-1.238	6.072	-13.14	10.66	-0.204	0.8384
4	4:183018486:A:G	183018486	G	ADD	1536	-1.238	6.072	-13.14	10.66	-0.204	0.8384
5	5:81139357:C:T	81139357	T	ADD	1536	1.588	7.789	-13.68	16.85	0.2039	0.8384
5	5:81139686:G:C	81139686	C	ADD	1536	1.588	7.789	-13.68	16.85	0.2039	0.8384
5	5:141614634:C:T	141614634	T	ADD	1536	-0.8614	4.223	-9.139	7.416	-0.204	0.8384
6	6:51473770:G:T	51473770	T	ADD	1536	-0.9035	4.429	-9.585	7.778	-0.204	0.8384
6	6:51477074:T:C	51477074	C	ADD	1536	-0.9035	4.429	-9.585	7.778	-0.204	0.8384
6	6:51477640:A:C	51477640	C	ADD	1536	-0.9035	4.429	-9.585	7.778	-0.204	0.8384
6	6:91755095:A:T	91755095	T	ADD	1536	0.8903	4.364	-7.664	9.444	0.204	0.8384
6	6:105983239:G:A	105983239	A	ADD	1536	-1.137	5.574	-12.06	9.789	-0.204	0.8384
6	6:164978538:G:A	164978538	A	ADD	1536	-1.908	9.354	-20.24	16.42	-0.204	0.8384
7	7:10882118:C:G	10882118	G	ADD	1536	-0.9002	4.412	-9.548	7.748	-0.204	0.8384
7	7:14280229:T:G	14280229	G	ADD	1536	-1.057	5.183	-11.21	9.101	-0.204	0.8384
7	7:43296068:C:T	43296068	T	ADD	1536	-1.219	5.978	-12.94	10.5	-0.204	0.8384
7	7:154060445:G:A	154060445	A	ADD	1536	1.423	6.976	-12.25	15.1	0.204	0.8384
7	7:156510208:G:A	156510208	A	ADD	1536	-1.141	5.595	-12.11	9.825	-0.204	0.8384
8	8:16832049:G:A	16832049	A	ADD	1536	-0.8835	4.331	-9.372	7.605	-0.204	0.8384
8	8:16832626:C:A	16832626	A	ADD	1536	-0.8835	4.331	-9.372	7.605	-0.204	0.8384
8	8:16833947:C:T	16833947	T	ADD	1536	-0.8835	4.331	-9.372	7.605	-0.204	0.8384
8	8:26601394:C:T	26601394	C	ADD	1536	-0.856	4.196	-9.081	7.368	-0.204	0.8384
8	8:115930877:T:A	115930877	A	ADD	1536	1.354	6.637	-11.65	14.36	0.204	0.8384
8	8:115945166:A:G	115945166	G	ADD	1536	1.354	6.637	-11.65	14.36	0.204	0.8384
8	8:115952054:G:A	115952054	A	ADD	1536	1.354	6.637	-11.65	14.36	0.204	0.8384
8	8:115959583:C:T	115959583	T	ADD	1536	1.354	6.637	-11.65	14.36	0.204	0.8384
8	8:115960532:T:C	115960532	C	ADD	1536	1.354	6.637	-11.65	14.36	0.204	0.8384
8	8:115962650:C:T	115962650	T	ADD	1536	1.354	6.637	-11.65	14.36	0.204	0.8384
9	9:116129760:G:A	116129760	A	ADD	1536	-1.203	5.898	-12.76	10.36	-0.2039	0.8384
9	9:120492266:G:A	120492266	A	ADD	1536	1.437	7.045	-12.37	15.25	0.204	0.8384
9	9:120494120:T:G	120494120	G	ADD	1536	1.437	7.045	-12.37	15.25	0.204	0.8384
9	9:120494602:A:G	120494602	G	ADD	1536	1.437	7.045	-12.37	15.25	0.204	0.8384
9	9:120496255:T:C	120496255	C	ADD	1536	1.437	7.045	-12.37	15.25	0.204	0.8384
9	9:120497840:A:G	120497840	G	ADD	1536	1.437	7.045	-12.37	15.25	0.204	0.8384
10	10:79231602:T:C	79231602	C	ADD	1536	1.336	6.551	-11.5	14.18	0.204	0.8384
10	10:79232965:G:C	79232965	C	ADD	1536	1.336	6.551	-11.5	14.18	0.204	0.8384
10	10:115504411:C:A	115504411	A	ADD	1536	1.537	7.535	-13.23	16.31	0.204	0.8384
11	11:5588528:C:A	5588528	A	ADD	1536	1.045	5.123	-8.997	11.09	0.204	0.8384
11	11:44729795:C:T	44729795	T	ADD	1536	1.53	7.501	-13.17	16.23	0.204	0.8384
11	11:44730490:G:C	44730490	C	ADD	1536	1.53	7.501	-13.17	16.23	0.204	0.8384
11	11:44731528:G:A	44731528	A	ADD	1536	1.53	7.501	-13.17	16.23	0.204	0.8384
11	11:44731684:G:T	44731684	T	ADD	1536	1.53	7.501	-13.17	16.23	0.204	0.8384
11	11:116163673:C:T	116163673	C	ADD	1536	0.8928	4.377	-7.687	9.472	0.2039	0.8384
11	11:116544939:G:A	116544939	A	ADD	1536	-1.571	7.7	-16.66	13.52	-0.204	0.8384
11	11:123444248:A:C	123444248	C	ADD	1536	-1.702	8.34	-18.05	14.65	-0.204	0.8384
14	14:68036193:C:A	68036193	A	ADD	1536	1.815	8.9	-15.63	19.26	0.204	0.8384
14	14:93027620:T:C	93027620	T	ADD	1536	1.083	5.31	-9.324	11.49	0.2039	0.8384
16	16:7085144:G:C	7085144	C	ADD	1536	0.909	4.458	-7.828	9.647	0.2039	0.8384
16	16:7085320:G:T	7085320	T	ADD	1536	0.909	4.458	-7.828	9.647	0.2039	0.8384
16	16:7086554:T:C	7086554	C	ADD	1536	0.909	4.458	-7.828	9.647	0.2039	0.8384
16	16:7086673:G:A	7086673	A	ADD	1536	0.909	4.458	-7.828	9.647	0.2039	0.8384
16	16:7086689:G:A	7086689	A	ADD	1536	0.909	4.458	-7.828	9.647	0.2039	0.8384
16	16:7086821:G:C	7086821	C	ADD	1536	0.909	4.458	-7.828	9.647	0.2039	0.8384
16	16:7087534:C:G	7087534	G	ADD	1536	0.909	4.458	-7.828	9.647	0.2039	0.8384
16	16:7087755:T:C	7087755	C	ADD	1536	0.909	4.458	-7.828	9.647	0.2039	0.8384
16	16:7088144:C:A	7088144	A	ADD	1536	0.909	4.458	-7.828	9.647	0.2039	0.8384
16	16:7088242:C:G	7088242	G	ADD	1536	0.909	4.458	-7.828	9.647	0.2039	0.8384
16	16:7088336:C:T	7088336	T	ADD	1536	0.909	4.458	-7.828	9.647	0.2039	0.8384
16	16:7088341:G:A	7088341	A	ADD	1536	0.909	4.458	-7.828	9.647	0.2039	0.8384
16	16:7088347:G:A	7088347	A	ADD	1536	0.909	4.458	-7.828	9.647	0.2039	0.8384
16	16:7088432:T:C	7088432	C	ADD	1536	0.909	4.458	-7.828	9.647	0.2039	0.8384
16	16:7088648:A:T	7088648	T	ADD	1536	0.909	4.458	-7.828	9.647	0.2039	0.8384
16	16:7088657:G:A	7088657	A	ADD	1536	0.909	4.458	-7.828	9.647	0.2039	0.8384
16	16:7088717:A:G	7088717	G	ADD	1536	0.909	4.458	-7.828	9.647	0.2039	0.8384
16	16:7088757:T:A	7088757	A	ADD	1536	0.909	4.458	-7.828	9.647	0.2039	0.8384
16	16:7088774:A:T	7088774	T	ADD	1536	0.909	4.458	-7.828	9.647	0.2039	0.8384
16	16:7088780:T:C	7088780	C	ADD	1536	0.909	4.458	-7.828	9.647	0.2039	0.8384
16	16:7088888:G:C	7088888	C	ADD	1536	0.909	4.458	-7.828	9.647	0.2039	0.8384
16	16:7088890:G:A	7088890	A	ADD	1536	0.909	4.458	-7.828	9.647	0.2039	0.8384
16	16:7088982:T:C	7088982	C	ADD	1536	0.909	4.458	-7.828	9.647	0.2039	0.8384
16	16:7089015:C:T	7089015	T	ADD	1536	0.909	4.458	-7.828	9.647	0.2039	0.8384
16	16:7089091:G:C	7089091	C	ADD	1536	0.909	4.458	-7.828	9.647	0.2039	0.8384
16	16:7089109:G:A	7089109	A	ADD	1536	0.909	4.458	-7.828	9.647	0.2039	0.8384
16	16:7089134:G:A	7089134	A	ADD	1536	0.909	4.458	-7.828	9.647	0.2039	0.8384
16	16:7089166:C:T	7089166	T	ADD	1536	0.909	4.458	-7.828	9.647	0.2039	0.8384
16	16:7089283:A:T	7089283	T	ADD	1536	0.909	4.458	-7.828	9.647	0.2039	0.8384
16	16:7089299:G:A	7089299	A	ADD	1536	0.909	4.458	-7.828	9.647	0.2039	0.8384
16	16:7089394:G:A	7089394	A	ADD	1536	0.909	4.458	-7.828	9.647	0.2039	0.8384
16	16:7089446:G:A	7089446	A	ADD	1536	0.909	4.458	-7.828	9.647	0.2039	0.8384
16	16:7089540:T:C	7089540	C	ADD	1536	0.909	4.458	-7.828	9.647	0.2039	0.8384
16	16:7089595:T:C	7089595	C	ADD	1536	0.909	4.458	-7.828	9.647	0.2039	0.8384
16	16:7089728:G:A	7089728	A	ADD	1536	0.909	4.458	-7.828	9.647	0.2039	0.8384
16	16:77602281:G:C	77602281	C	ADD	1536	-1.641	8.048	-17.41	14.13	-0.2039	0.8384
20	20:38257412:A:G	38257412	A	ADD	1536	0.9094	4.459	-7.83	9.648	0.204	0.8384
20	20:57995448:C:A	57995448	A	ADD	1536	0.9256	4.536	-7.966	9.817	0.204	0.8384
21	21:43328071:G:A	43328071	G	ADD	1536	0.8848	4.338	-7.617	9.386	0.204	0.8384
22	22:22340379:C:T	22340379	T	ADD	1536	1.064	5.216	-9.159	11.29	0.204	0.8384
2	2:20311996:T:G	20311996	G	ADD	1536	-0.9007	4.42	-9.563	7.762	-0.2038	0.8385
2	2:103092513:C:T	103092513	T	ADD	1536	-0.9899	4.856	-10.51	8.528	-0.2039	0.8385
2	2:240533061:A:G	240533061	A	ADD	1536	-0.8955	4.394	-9.507	7.716	-0.2038	0.8385
3	3:65111440:G:A	65111440	A	ADD	1536	-0.9174	4.502	-9.74	7.906	-0.2038	0.8385
3	3:88545143:C:T	88545143	T	ADD	1536	-0.9227	4.527	-9.795	7.949	-0.2038	0.8385
3	3:123949529:C:T	123949529	T	ADD	1536	1.056	5.177	-9.091	11.2	0.2039	0.8385
4	4:23434620:C:G	23434620	G	ADD	1536	-1.219	5.979	-12.94	10.5	-0.2039	0.8385
4	4:122367099:G:A	122367099	A	ADD	1536	1.725	8.462	-14.86	18.31	0.2038	0.8385
4	4:134775569:A:G	134775569	G	ADD	1536	1.735	8.511	-14.95	18.42	0.2039	0.8385
5	5:82441449:T:C	82441449	C	ADD	1536	-0.9272	4.547	-9.839	7.985	-0.2039	0.8385
6	6:433201:T:C	433201	C	ADD	1536	-1.391	6.824	-14.77	11.98	-0.2038	0.8385
6	6:433552:G:A	433552	A	ADD	1536	-1.391	6.824	-14.77	11.98	-0.2038	0.8385
6	6:31116671:G:A	31116671	A	ADD	1536	1.829	8.971	-15.75	19.41	0.2039	0.8385
6	6:124180018:A:C	124180018	A	ADD	1536	-0.9562	4.689	-10.15	8.235	-0.2039	0.8385
6	6:124180295:G:T	124180295	G	ADD	1536	-0.9562	4.689	-10.15	8.235	-0.2039	0.8385
6	6:148665086:T:G	148665086	G	ADD	1536	-0.9354	4.588	-9.928	8.057	-0.2039	0.8385
6	6:148665362:A:G	148665362	G	ADD	1536	-0.9354	4.588	-9.928	8.057	-0.2039	0.8385
6	6:148666102:G:T	148666102	T	ADD	1536	-0.9354	4.588	-9.928	8.057	-0.2039	0.8385
7	7:14065302:C:G	14065302	G	ADD	1536	-1.861	9.13	-19.76	16.03	-0.2038	0.8385
7	7:14067141:A:C	14067141	C	ADD	1536	-1.861	9.13	-19.76	16.03	-0.2038	0.8385
7	7:96406528:G:A	96406528	A	ADD	1536	-1.454	7.13	-15.43	12.52	-0.2039	0.8385
7	7:96406534:G:A	96406534	A	ADD	1536	-1.454	7.13	-15.43	12.52	-0.2039	0.8385
7	7:135712764:C:T	135712764	T	ADD	1536	1.01	4.953	-8.697	10.72	0.2039	0.8385
8	8:11734701:G:A	11734701	A	ADD	1536	-0.8821	4.326	-9.362	7.597	-0.2039	0.8385
8	8:14341670:T:G	14341670	G	ADD	1536	1.225	6.01	-10.55	13.01	0.2039	0.8385
8	8:15239240:G:T	15239240	T	ADD	1536	-1.18	5.788	-12.52	10.16	-0.2039	0.8385
8	8:73999027:C:T	73999027	T	ADD	1536	-1.115	5.467	-11.83	9.601	-0.2039	0.8385
9	9:1047343:A:G	1047343	A	ADD	1536	0.8566	4.202	-7.38	9.093	0.2038	0.8385
10	10:601114:T:C	601114	C	ADD	1536	-0.9843	4.828	-10.45	8.478	-0.2039	0.8385
10	10:16332838:T:C	16332838	C	ADD	1536	1.306	6.409	-11.25	13.87	0.2039	0.8385
11	11:68891044:C:G	68891044	G	ADD	1536	1.587	7.784	-13.67	16.84	0.2039	0.8385
11	11:95103950:C:A	95103950	A	ADD	1536	0.8682	4.258	-7.478	9.214	0.2039	0.8385
11	11:128073384:C:A	128073384	A	ADD	1536	-1.228	6.025	-13.04	10.58	-0.2038	0.8385
12	12:52886478:T:C	52886478	T	ADD	1536	-0.8588	4.212	-9.113	7.396	-0.2039	0.8385
12	12:76095184:C:T	76095184	T	ADD	1536	-1.372	6.732	-14.57	11.82	-0.2039	0.8385
12	12:114713898:T:C	114713898	C	ADD	1536	0.8596	4.216	-7.404	9.123	0.2039	0.8385
13	13:36096890:C:G	36096890	G	ADD	1536	0.8732	4.282	-7.52	9.266	0.2039	0.8385
13	13:92028092:C:G	92028092	G	ADD	1536	-1.448	7.106	-15.38	12.48	-0.2038	0.8385
14	14:49560379:C:A	49560379	A	ADD	1536	1.77	8.685	-15.25	18.79	0.2038	0.8385
14	14:62889773:C:T	62889773	T	ADD	1536	0.8869	4.351	-7.641	9.415	0.2038	0.8385
14	14:63681961:A:T	63681961	T	ADD	1536	-1.365	6.699	-14.5	11.77	-0.2038	0.8385
14	14:88761452:C:A	88761452	A	ADD	1536	1.186	5.82	-10.22	12.59	0.2039	0.8385
16	16:66408031:G:A	66408031	A	ADD	1536	0.9984	4.899	-8.603	10.6	0.2038	0.8385
16	16:73804322:A:G	73804322	A	ADD	1536	1.092	5.355	-9.405	11.59	0.2038	0.8385
16	16:76405986:A:G	76405986	G	ADD	1536	1.863	9.139	-16.05	19.78	0.2038	0.8385
18	18:3991413:C:A	3991413	C	ADD	1536	0.8503	4.173	-7.328	9.029	0.2038	0.8385
18	18:46487998:A:G	46487998	G	ADD	1536	0.8656	4.247	-7.458	9.19	0.2038	0.8385
19	19:42986983:A:C	42986983	C	ADD	1536	-0.9448	4.635	-10.03	8.14	-0.2038	0.8385
20	20:15894590:C:G	15894590	G	ADD	1536	-1.019	5	-10.82	8.781	-0.2038	0.8385
21	21:43296428:A:G	43296428	G	ADD	1536	0.9268	4.545	-7.982	9.835	0.2039	0.8385
1	1:3590425:G:A	3590425	A	ADD	1536	-0.8802	4.321	-9.349	7.588	-0.2037	0.8386
1	1:37115263:G:A	37115263	A	ADD	1536	-0.9464	4.646	-10.05	8.16	-0.2037	0.8386
1	1:37115976:G:A	37115976	A	ADD	1536	-0.9464	4.646	-10.05	8.16	-0.2037	0.8386
1	1:37118819:C:T	37118819	T	ADD	1536	-0.9464	4.646	-10.05	8.16	-0.2037	0.8386
1	1:66956151:G:T	66956151	T	ADD	1536	0.9207	4.52	-7.938	9.78	0.2037	0.8386
1	1:66956357:C:G	66956357	G	ADD	1536	0.9207	4.52	-7.938	9.78	0.2037	0.8386
1	1:66956512:C:T	66956512	T	ADD	1536	0.9207	4.52	-7.938	9.78	0.2037	0.8386
1	1:66959544:A:G	66959544	G	ADD	1536	0.9207	4.52	-7.938	9.78	0.2037	0.8386
1	1:66959664:T:C	66959664	C	ADD	1536	0.9207	4.52	-7.938	9.78	0.2037	0.8386
1	1:66959825:G:A	66959825	A	ADD	1536	0.9207	4.52	-7.938	9.78	0.2037	0.8386
1	1:66959854:G:A	66959854	A	ADD	1536	0.9207	4.52	-7.938	9.78	0.2037	0.8386
1	1:66960061:T:C	66960061	C	ADD	1536	0.9207	4.52	-7.938	9.78	0.2037	0.8386
1	1:66960067:T:A	66960067	A	ADD	1536	0.9207	4.52	-7.938	9.78	0.2037	0.8386
1	1:66960086:T:C	66960086	C	ADD	1536	0.9207	4.52	-7.938	9.78	0.2037	0.8386
1	1:66960188:C:A	66960188	A	ADD	1536	0.9207	4.52	-7.938	9.78	0.2037	0.8386
1	1:229238331:A:C	229238331	C	ADD	1536	-0.9032	4.433	-9.591	7.785	-0.2038	0.8386
2	2:16790749:G:A	16790749	G	ADD	1536	1.193	5.857	-10.29	12.67	0.2037	0.8386
2	2:40638880:C:T	40638880	C	ADD	1536	0.8959	4.398	-7.723	9.515	0.2037	0.8386
2	2:51909492:C:T	51909492	T	ADD	1536	1.718	8.432	-14.81	18.24	0.2038	0.8386
2	2:57296558:A:C	57296558	C	ADD	1536	-0.8706	4.274	-9.247	7.506	-0.2037	0.8386
2	2:77489122:A:G	77489122	G	ADD	1536	-0.9068	4.45	-9.628	7.815	-0.2038	0.8386
2	2:84249381:G:A	84249381	A	ADD	1536	-1.792	8.801	-19.04	15.46	-0.2037	0.8386
2	2:176662476:C:T	176662476	T	ADD	1536	1.285	6.305	-11.07	13.64	0.2038	0.8386
2	2:176664987:A:G	176664987	G	ADD	1536	1.285	6.305	-11.07	13.64	0.2038	0.8386
3	3:16792746:G:A	16792746	A	ADD	1536	0.9892	4.856	-8.528	10.51	0.2037	0.8386
3	3:16792925:T:G	16792925	G	ADD	1536	0.9892	4.856	-8.528	10.51	0.2037	0.8386
3	3:17051450:C:A	17051450	A	ADD	1536	1.905	9.349	-16.42	20.23	0.2037	0.8386
3	3:54252012:G:A	54252012	A	ADD	1536	-0.8953	4.396	-9.511	7.721	-0.2037	0.8386
3	3:171092041:A:G	171092041	A	ADD	1536	1.116	5.48	-9.625	11.86	0.2037	0.8386
4	4:21363641:A:G	21363641	G	ADD	1536	-0.9498	4.663	-10.09	8.189	-0.2037	0.8386
4	4:75526108:C:T	75526108	T	ADD	1536	-1.121	5.503	-11.91	9.665	-0.2037	0.8386
4	4:166616313:A:T	166616313	T	ADD	1536	1.159	5.691	-9.994	12.31	0.2037	0.8386
5	5:9947222:T:G	9947222	G	ADD	1536	-1.933	9.486	-20.53	16.66	-0.2038	0.8386
5	5:150892565:A:G	150892565	G	ADD	1536	1.304	6.4	-11.24	13.85	0.2037	0.8386
5	5:158867524:C:A	158867524	A	ADD	1536	-1.939	9.518	-20.59	16.72	-0.2037	0.8386
5	5:158867552:G:A	158867552	A	ADD	1536	-1.939	9.518	-20.59	16.72	-0.2037	0.8386
5	5:158868290:C:T	158868290	T	ADD	1536	-1.939	9.518	-20.59	16.72	-0.2037	0.8386
5	5:158870495:G:C	158870495	C	ADD	1536	-1.939	9.518	-20.59	16.72	-0.2037	0.8386
6	6:51104095:G:A	51104095	A	ADD	1536	-1.051	5.157	-11.16	9.057	-0.2037	0.8386
6	6:51108242:G:A	51108242	A	ADD	1536	-1.051	5.157	-11.16	9.057	-0.2037	0.8386
6	6:51109767:G:A	51109767	A	ADD	1536	-1.051	5.157	-11.16	9.057	-0.2037	0.8386
6	6:51113861:C:T	51113861	T	ADD	1536	-1.051	5.157	-11.16	9.057	-0.2037	0.8386
6	6:51118909:T:A	51118909	A	ADD	1536	-1.051	5.157	-11.16	9.057	-0.2037	0.8386
6	6:51123544:A:T	51123544	T	ADD	1536	-1.051	5.157	-11.16	9.057	-0.2037	0.8386
6	6:51125051:C:A	51125051	A	ADD	1536	-1.051	5.157	-11.16	9.057	-0.2037	0.8386
7	7:110631333:A:G	110631333	G	ADD	1536	1.181	5.797	-10.18	12.54	0.2038	0.8386
7	7:132568004:G:A	132568004	A	ADD	1536	1.569	7.704	-13.53	16.67	0.2037	0.8386
10	10:5596392:C:A	5596392	C	ADD	1536	1.217	5.974	-10.49	12.93	0.2038	0.8386
11	11:94325796:T:A	94325796	A	ADD	1536	1.269	6.23	-10.94	13.48	0.2037	0.8386
11	11:94325963:T:G	94325963	G	ADD	1536	1.269	6.23	-10.94	13.48	0.2037	0.8386
11	11:94326219:T:C	94326219	C	ADD	1536	1.269	6.23	-10.94	13.48	0.2037	0.8386
11	11:94326710:G:A	94326710	A	ADD	1536	1.269	6.23	-10.94	13.48	0.2037	0.8386
11	11:106902599:A:G	106902599	G	ADD	1536	0.9716	4.77	-8.378	10.32	0.2037	0.8386
11	11:116409788:C:A	116409788	A	ADD	1536	1.226	6.017	-10.57	13.02	0.2038	0.8386
12	12:105846256:G:C	105846256	C	ADD	1536	-0.8705	4.272	-9.244	7.503	-0.2038	0.8386
12	12:118855405:A:G	118855405	A	ADD	1536	-0.8616	4.229	-9.15	7.426	-0.2038	0.8386
13	13:23773022:C:T	23773022	T	ADD	1536	0.9189	4.51	-7.92	9.758	0.2038	0.8386
13	13:40976917:C:T	40976917	T	ADD	1536	-1.403	6.89	-14.91	12.1	-0.2037	0.8386
20	20:24577261:C:T	24577261	T	ADD	1536	1.319	6.472	-11.37	14	0.2037	0.8386
20	20:24581841:A:T	24581841	T	ADD	1536	1.319	6.472	-11.37	14	0.2037	0.8386
21	21:27359638:C:A	27359638	A	ADD	1536	-1.919	9.416	-20.37	16.54	-0.2038	0.8386
1	1:31128080:T:G	31128080	G	ADD	1536	-0.8805	4.324	-9.356	7.595	-0.2036	0.8387
1	1:190407308:T:C	190407308	C	ADD	1536	1.101	5.407	-9.498	11.7	0.2036	0.8387
1	1:246465351:T:C	246465351	C	ADD	1536	0.8755	4.3	-7.551	9.302	0.2036	0.8387
2	2:718744:A:G	718744	A	ADD	1536	0.8831	4.338	-7.619	9.385	0.2036	0.8387
2	2:34508250:A:C	34508250	C	ADD	1536	-1.621	7.96	-17.22	13.98	-0.2036	0.8387
2	2:37519710:T:C	37519710	T	ADD	1536	-0.8722	4.284	-9.269	7.524	-0.2036	0.8387
2	2:37528311:C:T	37528311	C	ADD	1536	-0.8722	4.284	-9.269	7.524	-0.2036	0.8387
2	2:58139906:A:T	58139906	T	ADD	1536	-0.8774	4.31	-9.324	7.569	-0.2036	0.8387
2	2:58144542:C:A	58144542	A	ADD	1536	-0.8774	4.31	-9.324	7.569	-0.2036	0.8387
2	2:58152280:C:A	58152280	A	ADD	1536	-0.8774	4.31	-9.324	7.569	-0.2036	0.8387
2	2:138159329:G:A	138159329	A	ADD	1536	1.85	9.09	-15.96	19.67	0.2036	0.8387
3	3:1609245:T:A	1609245	T	ADD	1536	0.9235	4.537	-7.969	9.816	0.2036	0.8387
3	3:60037145:A:C	60037145	C	ADD	1536	-0.9248	4.542	-9.827	7.978	-0.2036	0.8387
3	3:122351791:T:C	122351791	C	ADD	1536	0.8544	4.197	-7.372	9.081	0.2036	0.8387
3	3:141038558:T:A	141038558	A	ADD	1536	1.781	8.749	-15.37	18.93	0.2036	0.8387
3	3:172140935:G:A	172140935	G	ADD	1536	-0.8559	4.204	-9.096	7.384	-0.2036	0.8387
3	3:189401776:G:C	189401776	C	ADD	1536	1.59	7.808	-13.71	16.89	0.2036	0.8387
4	4:6740047:C:G	6740047	G	ADD	1536	1.016	4.989	-8.763	10.79	0.2036	0.8387
5	5:99168906:C:T	99168906	C	ADD	1536	-0.8999	4.421	-9.565	7.765	-0.2035	0.8387
5	5:107959128:C:G	107959128	C	ADD	1536	0.8617	4.232	-7.433	9.157	0.2036	0.8387
5	5:107959155:A:G	107959155	A	ADD	1536	0.8617	4.232	-7.433	9.157	0.2036	0.8387
5	5:150896817:C:G	150896817	G	ADD	1536	1.32	6.485	-11.39	14.03	0.2036	0.8387
5	5:150899212:C:A	150899212	A	ADD	1536	1.32	6.485	-11.39	14.03	0.2036	0.8387
5	5:150901597:G:C	150901597	C	ADD	1536	1.32	6.485	-11.39	14.03	0.2036	0.8387
5	5:150901630:G:T	150901630	T	ADD	1536	1.32	6.485	-11.39	14.03	0.2036	0.8387
6	6:28553779:A:T	28553779	T	ADD	1536	1.212	5.956	-10.46	12.89	0.2035	0.8387
6	6:106590418:C:G	106590418	G	ADD	1536	-0.8853	4.347	-9.406	7.635	-0.2037	0.8387
7	7:610716:G:A	610716	A	ADD	1536	-1.948	9.567	-20.7	16.8	-0.2036	0.8387
7	7:12821819:G:A	12821819	A	ADD	1536	-0.9082	4.46	-9.65	7.834	-0.2036	0.8387
7	7:12821940:T:A	12821940	A	ADD	1536	-0.9082	4.46	-9.65	7.834	-0.2036	0.8387
8	8:2712829:T:C	2712829	C	ADD	1536	-0.876	4.302	-9.308	7.556	-0.2036	0.8387
8	8:3356485:T:A	3356485	A	ADD	1536	0.9209	4.523	-7.945	9.787	0.2036	0.8387
9	9:11555631:T:C	11555631	C	ADD	1536	1.106	5.434	-9.544	11.76	0.2036	0.8387
10	10:33248868:A:G	33248868	A	ADD	1536	0.9156	4.496	-7.896	9.728	0.2037	0.8387
10	10:73377054:G:A	73377054	A	ADD	1536	-1.575	7.733	-16.73	13.58	-0.2036	0.8387
10	10:73420562:G:A	73420562	A	ADD	1536	0.8722	4.284	-7.524	9.268	0.2036	0.8387
10	10:114468116:A:G	114468116	A	ADD	1536	0.8555	4.203	-7.381	9.092	0.2036	0.8387
11	11:5422674:A:T	5422674	T	ADD	1536	-1.519	7.465	-16.15	13.11	-0.2035	0.8387
11	11:62732159:T:C	62732159	T	ADD	1536	-0.8482	4.166	-9.013	7.317	-0.2036	0.8387
11	11:62733609:G:T	62733609	G	ADD	1536	-0.8482	4.166	-9.013	7.317	-0.2036	0.8387
11	11:65229828:G:T	65229828	T	ADD	1536	-1.217	5.976	-12.93	10.5	-0.2036	0.8387
11	11:78963236:C:A	78963236	C	ADD	1536	-1.149	5.646	-12.21	9.916	-0.2035	0.8387
12	12:19018014:G:C	19018014	C	ADD	1536	-1.461	7.179	-15.53	12.61	-0.2035	0.8387
12	12:52848392:T:C	52848392	T	ADD	1536	-0.8587	4.218	-9.125	7.408	-0.2036	0.8387
12	12:103361112:C:G	103361112	G	ADD	1536	1.584	7.781	-13.67	16.83	0.2036	0.8387
15	15:79106220:G:A	79106220	G	ADD	1536	1.405	6.9	-12.12	14.93	0.2037	0.8387
16	16:7090460:C:T	7090460	T	ADD	1536	0.9076	4.457	-7.828	9.643	0.2036	0.8387
16	16:7090465:A:C	7090465	C	ADD	1536	0.9076	4.457	-7.828	9.643	0.2036	0.8387
16	16:7090466:G:A	7090466	A	ADD	1536	0.9076	4.457	-7.828	9.643	0.2036	0.8387
16	16:7090475:T:G	7090475	G	ADD	1536	0.9076	4.457	-7.828	9.643	0.2036	0.8387
16	16:7090482:C:G	7090482	G	ADD	1536	0.9076	4.457	-7.828	9.643	0.2036	0.8387
18	18:71518679:G:A	71518679	A	ADD	1536	0.9226	4.532	-7.96	9.805	0.2036	0.8387
20	20:2763253:G:A	2763253	A	ADD	1536	-1.036	5.088	-11.01	8.937	-0.2036	0.8387
20	20:4134497:C:G	4134497	G	ADD	1536	-1.088	5.346	-11.57	9.39	-0.2036	0.8387
20	20:4134747:G:A	4134747	A	ADD	1536	-1.088	5.346	-11.57	9.39	-0.2036	0.8387
20	20:4135091:C:T	4135091	T	ADD	1536	-1.088	5.346	-11.57	9.39	-0.2036	0.8387
20	20:4135230:G:A	4135230	A	ADD	1536	-1.088	5.346	-11.57	9.39	-0.2036	0.8387
20	20:10964899:A:G	10964899	G	ADD	1536	1.829	8.985	-15.78	19.44	0.2035	0.8387
20	20:10965115:C:T	10965115	T	ADD	1536	1.829	8.985	-15.78	19.44	0.2035	0.8387
20	20:10966799:A:G	10966799	G	ADD	1536	1.829	8.985	-15.78	19.44	0.2035	0.8387
1	1:157133633:G:A	157133633	A	ADD	1536	1.329	6.534	-11.48	14.14	0.2034	0.8388
1	1:192359964:G:A	192359964	A	ADD	1536	1.116	5.488	-9.639	11.87	0.2034	0.8388
1	1:229331680:C:A	229331680	C	ADD	1536	0.8727	4.288	-7.533	9.278	0.2035	0.8388
1	1:230667826:G:A	230667826	A	ADD	1536	-1.224	6.016	-13.01	10.57	-0.2035	0.8388
1	1:230671722:G:T	230671722	T	ADD	1536	-1.224	6.016	-13.01	10.57	-0.2035	0.8388
1	1:236926873:G:A	236926873	A	ADD	1536	1.042	5.123	-8.998	11.08	0.2035	0.8388
2	2:169067496:A:C	169067496	C	ADD	1536	-0.9594	4.716	-10.2	8.283	-0.2034	0.8388
2	2:241945516:C:T	241945516	T	ADD	1536	0.925	4.545	-7.984	9.834	0.2035	0.8388
3	3:22100726:G:T	22100726	T	ADD	1536	-1.438	7.069	-15.29	12.42	-0.2034	0.8388
3	3:62398559:A:G	62398559	G	ADD	1536	-1.211	5.951	-12.87	10.45	-0.2034	0.8388
3	3:118965725:C:T	118965725	T	ADD	1536	-1.005	4.941	-10.69	8.679	-0.2035	0.8388
3	3:141072289:C:T	141072289	T	ADD	1536	-1.068	5.246	-11.35	9.215	-0.2035	0.8388
3	3:184853342:A:G	184853342	A	ADD	1536	-0.9286	4.564	-9.874	8.017	-0.2034	0.8388
4	4:4346609:T:C	4346609	C	ADD	1536	-0.884	4.344	-9.399	7.631	-0.2035	0.8388
5	5:29566679:G:T	29566679	G	ADD	1536	0.8763	4.307	-7.565	9.317	0.2035	0.8388
5	5:125471308:C:T	125471308	T	ADD	1536	-1.133	5.568	-12.05	9.779	-0.2035	0.8388
6	6:29671646:C:T	29671646	C	ADD	1536	-0.8671	4.263	-9.222	7.488	-0.2034	0.8388
6	6:31393053:A:G	31393053	G	ADD	1536	1.012	4.973	-8.736	10.76	0.2034	0.8388
6	6:32443866:G:T	32443866	T	ADD	1536	-1.725	8.478	-18.34	14.89	-0.2034	0.8388
6	6:40785526:G:A	40785526	A	ADD	1536	0.9343	4.593	-8.069	9.937	0.2034	0.8388
6	6:82638232:G:A	82638232	G	ADD	1536	-0.8987	4.418	-9.558	7.761	-0.2034	0.8388
6	6:82638240:C:G	82638240	C	ADD	1536	-0.8987	4.418	-9.558	7.761	-0.2034	0.8388
6	6:94176021:G:A	94176021	A	ADD	1536	-1.548	7.608	-16.46	13.36	-0.2035	0.8388
7	7:3696465:C:T	3696465	T	ADD	1536	-0.8778	4.314	-9.334	7.578	-0.2035	0.8388
7	7:9024701:A:G	9024701	G	ADD	1536	-1.539	7.566	-16.37	13.29	-0.2034	0.8388
7	7:86325374:A:G	86325374	A	ADD	1536	1.256	6.172	-10.84	13.35	0.2035	0.8388
7	7:133949147:A:G	133949147	G	ADD	1536	1.289	6.334	-11.13	13.7	0.2035	0.8388
7	7:134535344:A:G	134535344	G	ADD	1536	-1.109	5.454	-11.8	9.58	-0.2034	0.8388
8	8:126034052:C:T	126034052	T	ADD	1536	-1.813	8.91	-19.28	15.65	-0.2035	0.8388
8	8:126037318:A:G	126037318	G	ADD	1536	-1.813	8.91	-19.28	15.65	-0.2035	0.8388
8	8:126052800:A:G	126052800	G	ADD	1536	-1.813	8.91	-19.28	15.65	-0.2035	0.8388
8	8:126053474:C:A	126053474	A	ADD	1536	-1.813	8.91	-19.28	15.65	-0.2035	0.8388
8	8:126054357:A:G	126054357	G	ADD	1536	-1.813	8.91	-19.28	15.65	-0.2035	0.8388
8	8:136872744:C:T	136872744	T	ADD	1536	1.191	5.852	-10.28	12.66	0.2035	0.8388
9	9:38770134:A:G	38770134	A	ADD	1536	-0.8877	4.363	-9.438	7.663	-0.2035	0.8388
9	9:85197241:T:G	85197241	G	ADD	1536	0.867	4.261	-7.484	9.218	0.2035	0.8388
9	9:85198198:C:T	85198198	T	ADD	1536	0.867	4.261	-7.484	9.218	0.2035	0.8388
9	9:105955711:G:A	105955711	A	ADD	1536	-0.8876	4.363	-9.44	7.664	-0.2034	0.8388
9	9:105956851:G:A	105956851	A	ADD	1536	-0.8876	4.363	-9.44	7.664	-0.2034	0.8388
9	9:110452577:C:T	110452577	C	ADD	1536	-0.8555	4.204	-9.094	7.383	-0.2035	0.8388
9	9:113622466:A:G	113622466	G	ADD	1536	-0.9627	4.733	-10.24	8.313	-0.2034	0.8388
9	9:132717802:C:A	132717802	A	ADD	1536	1.524	7.49	-13.16	16.2	0.2034	0.8388
10	10:73440387:C:A	73440387	A	ADD	1536	0.9469	4.654	-8.174	10.07	0.2035	0.8388
11	11:98718186:G:A	98718186	A	ADD	1536	0.959	4.714	-8.279	10.2	0.2035	0.8388
12	12:47108817:A:T	47108817	T	ADD	1536	1.023	5.029	-8.833	10.88	0.2035	0.8388
12	12:76282149:A:G	76282149	G	ADD	1536	-1.237	6.084	-13.16	10.69	-0.2034	0.8388
12	12:85602577:G:A	85602577	A	ADD	1536	-1.049	5.153	-11.15	9.052	-0.2035	0.8388
12	12:96435052:G:A	96435052	A	ADD	1536	0.8644	4.25	-7.465	9.194	0.2034	0.8388
13	13:50265724:G:A	50265724	A	ADD	1536	1.251	6.151	-10.8	13.31	0.2035	0.8388
13	13:69391992:T:C	69391992	C	ADD	1536	-1.69	8.303	-17.96	14.58	-0.2035	0.8388
13	13:69392812:T:C	69392812	C	ADD	1536	-1.69	8.303	-17.96	14.58	-0.2035	0.8388
13	13:102617319:T:C	102617319	C	ADD	1536	-0.9437	4.638	-10.03	8.147	-0.2035	0.8388
13	13:102617328:A:G	102617328	G	ADD	1536	-0.9437	4.638	-10.03	8.147	-0.2035	0.8388
13	13:102617392:A:G	102617392	G	ADD	1536	-0.9437	4.638	-10.03	8.147	-0.2035	0.8388
13	13:102617396:C:T	102617396	T	ADD	1536	-0.9437	4.638	-10.03	8.147	-0.2035	0.8388
15	15:27707061:A:C	27707061	C	ADD	1536	1.207	5.93	-10.42	12.83	0.2035	0.8388
15	15:93988156:G:A	93988156	G	ADD	1536	-0.9535	4.686	-10.14	8.23	-0.2035	0.8388
15	15:102068437:A:C	102068437	C	ADD	1536	1.291	6.344	-11.14	13.73	0.2035	0.8388
16	16:83858873:G:T	83858873	T	ADD	1536	-0.9197	4.52	-9.779	7.94	-0.2035	0.8388
20	20:62576991:G:A	62576991	A	ADD	1536	0.9302	4.571	-8.029	9.889	0.2035	0.8388
1	1:176435410:A:G	176435410	G	ADD	1536	-1.762	8.669	-18.75	15.23	-0.2033	0.8389
1	1:227563126:T:C	227563126	C	ADD	1536	1.077	5.297	-9.306	11.46	0.2033	0.8389
1	1:232173521:C:T	232173521	T	ADD	1536	1.126	5.535	-9.723	11.97	0.2033	0.8389
2	2:1590479:T:A	1590479	T	ADD	1536	-0.8576	4.217	-9.122	7.407	-0.2034	0.8389
2	2:1591027:G:A	1591027	G	ADD	1536	-0.8576	4.217	-9.122	7.407	-0.2034	0.8389
2	2:6060936:T:G	6060936	G	ADD	1536	0.8598	4.228	-7.428	9.147	0.2033	0.8389
2	2:58800567:C:T	58800567	T	ADD	1536	-1.139	5.603	-12.12	9.843	-0.2033	0.8389
2	2:58809314:A:G	58809314	G	ADD	1536	-1.139	5.603	-12.12	9.843	-0.2033	0.8389
2	2:75470713:A:G	75470713	A	ADD	1536	0.9292	4.569	-8.025	9.884	0.2034	0.8389
2	2:211739710:T:C	211739710	C	ADD	1536	-1.163	5.72	-12.37	10.05	-0.2033	0.8389
2	2:211744654:T:C	211744654	C	ADD	1536	-1.163	5.72	-12.37	10.05	-0.2033	0.8389
2	2:228324247:C:T	228324247	T	ADD	1536	-1.933	9.507	-20.57	16.7	-0.2033	0.8389
3	3:6391818:A:G	6391818	A	ADD	1536	-1.133	5.574	-12.06	9.792	-0.2033	0.8389
3	3:118648879:A:G	118648879	G	ADD	1536	-1.67	8.213	-17.77	14.43	-0.2033	0.8389
3	3:159557055:A:T	159557055	T	ADD	1536	-1.475	7.258	-15.7	12.75	-0.2033	0.8389
3	3:159557953:T:C	159557953	C	ADD	1536	-1.475	7.258	-15.7	12.75	-0.2033	0.8389
4	4:162607954:C:A	162607954	A	ADD	1536	1.067	5.251	-9.224	11.36	0.2033	0.8389
4	4:171839787:G:A	171839787	A	ADD	1536	1.216	5.983	-10.51	12.94	0.2033	0.8389
4	4:183427057:A:G	183427057	G	ADD	1536	0.9824	4.832	-8.488	10.45	0.2033	0.8389
5	5:32500158:C:A	32500158	C	ADD	1536	-1.009	4.963	-10.74	8.719	-0.2033	0.8389
7	7:52149044:G:A	52149044	G	ADD	1536	-0.9517	4.682	-10.13	8.225	-0.2033	0.8389
7	7:89470101:T:C	89470101	C	ADD	1536	1.338	6.579	-11.56	14.23	0.2033	0.8389
8	8:5995912:G:A	5995912	G	ADD	1536	0.9207	4.529	-7.955	9.797	0.2033	0.8389
8	8:59003179:A:G	59003179	G	ADD	1536	-1.489	7.319	-15.83	12.86	-0.2034	0.8389
9	9:86821636:C:T	86821636	T	ADD	1536	0.9461	4.652	-8.171	10.06	0.2034	0.8389
10	10:99329418:G:A	99329418	A	ADD	1536	-0.8977	4.416	-9.552	7.757	-0.2033	0.8389
10	10:125930049:C:T	125930049	T	ADD	1536	-1.192	5.862	-12.68	10.3	-0.2034	0.8389
11	11:14774591:A:G	14774591	G	ADD	1536	0.8941	4.398	-7.726	9.515	0.2033	0.8389
12	12:86084416:G:T	86084416	T	ADD	1536	-0.8858	4.356	-9.423	7.652	-0.2034	0.8389
12	12:86087971:A:T	86087971	T	ADD	1536	-0.8858	4.356	-9.423	7.652	-0.2034	0.8389
12	12:119661163:G:A	119661163	A	ADD	1536	-1.271	6.25	-13.52	10.98	-0.2033	0.8389
13	13:33649054:A:G	33649054	A	ADD	1536	-1.04	5.117	-11.07	8.989	-0.2033	0.8389
13	13:43760740:C:A	43760740	A	ADD	1536	1.276	6.275	-11.02	13.58	0.2034	0.8389
13	13:72513126:A:G	72513126	G	ADD	1536	-0.9386	4.616	-9.986	8.109	-0.2033	0.8389
13	13:84775512:G:T	84775512	T	ADD	1536	-1.411	6.942	-15.02	12.19	-0.2033	0.8389
13	13:84777835:C:T	84777835	T	ADD	1536	-1.411	6.942	-15.02	12.19	-0.2033	0.8389
13	13:85568912:G:C	85568912	C	ADD	1536	1.305	6.415	-11.27	13.88	0.2034	0.8389
13	13:94948076:A:G	94948076	G	ADD	1536	1.092	5.371	-9.436	11.62	0.2033	0.8389
14	14:33451985:G:A	33451985	A	ADD	1536	-1.183	5.815	-12.58	10.21	-0.2034	0.8389
17	17:66631381:G:A	66631381	A	ADD	1536	-0.9984	4.911	-10.62	8.626	-0.2033	0.8389
18	18:75224302:C:A	75224302	A	ADD	1536	-1.613	7.932	-17.16	13.93	-0.2034	0.8389
19	19:34290995:G:A	34290995	A	ADD	1536	-0.896	4.407	-9.535	7.743	-0.2033	0.8389
20	20:48934351:G:A	48934351	A	ADD	1536	0.8712	4.284	-7.525	9.268	0.2034	0.8389
20	20:48934496:A:G	48934496	G	ADD	1536	0.8712	4.284	-7.525	9.268	0.2034	0.8389
1	1:10305992:C:A	10305992	A	ADD	1536	-0.8934	4.396	-9.509	7.722	-0.2032	0.839
1	1:10307295:A:G	10307295	G	ADD	1536	-0.8934	4.396	-9.509	7.722	-0.2032	0.839
1	1:10308545:T:C	10308545	C	ADD	1536	-0.8934	4.396	-9.509	7.722	-0.2032	0.839
1	1:10310258:G:C	10310258	C	ADD	1536	-0.8934	4.396	-9.509	7.722	-0.2032	0.839
1	1:10312124:G:A	10312124	A	ADD	1536	-0.8934	4.396	-9.509	7.722	-0.2032	0.839
1	1:66975883:A:C	66975883	A	ADD	1536	-0.896	4.408	-9.536	7.744	-0.2033	0.839
1	1:79594565:G:A	79594565	A	ADD	1536	-1.095	5.387	-11.65	9.463	-0.2032	0.839
1	1:172724394:G:A	172724394	A	ADD	1536	1.825	8.984	-15.78	19.43	0.2032	0.839
2	2:26385849:G:A	26385849	G	ADD	1536	1.208	5.944	-10.44	12.86	0.2032	0.839
2	2:33993528:A:G	33993528	G	ADD	1536	0.9366	4.609	-8.097	9.97	0.2032	0.839
2	2:36037829:T:C	36037829	C	ADD	1536	-1.179	5.801	-12.55	10.19	-0.2031	0.839
2	2:76522077:T:C	76522077	C	ADD	1536	1.228	6.045	-10.62	13.08	0.2032	0.839
2	2:82939886:A:G	82939886	G	ADD	1536	-0.9342	4.596	-9.943	8.075	-0.2032	0.839
2	2:82941261:A:C	82941261	C	ADD	1536	-0.9342	4.596	-9.943	8.075	-0.2032	0.839
2	2:82943212:T:C	82943212	C	ADD	1536	-0.9342	4.596	-9.943	8.075	-0.2032	0.839
3	3:5507161:G:A	5507161	A	ADD	1536	-0.8726	4.294	-9.29	7.544	-0.2032	0.839
3	3:5507311:T:C	5507311	C	ADD	1536	-0.8726	4.294	-9.29	7.544	-0.2032	0.839
3	3:31167624:A:C	31167624	C	ADD	1536	0.8973	4.417	-7.76	9.555	0.2032	0.839
3	3:31714093:G:A	31714093	A	ADD	1536	-1.96	9.649	-20.87	16.95	-0.2032	0.839
3	3:32346116:A:G	32346116	G	ADD	1536	-0.8636	4.249	-9.192	7.465	-0.2032	0.839
3	3:51404372:A:G	51404372	G	ADD	1536	-0.9025	4.442	-9.608	7.803	-0.2032	0.839
3	3:138191232:G:A	138191232	G	ADD	1536	0.8661	4.261	-7.485	9.217	0.2033	0.839
3	3:153366251:G:A	153366251	A	ADD	1536	-1.46	7.185	-15.54	12.62	-0.2032	0.839
3	3:153376620:C:G	153376620	G	ADD	1536	-1.46	7.185	-15.54	12.62	-0.2032	0.839
3	3:171409603:A:G	171409603	G	ADD	1536	0.9499	4.674	-8.212	10.11	0.2032	0.839
5	5:81870579:A:G	81870579	G	ADD	1536	-0.9068	4.463	-9.655	7.841	-0.2032	0.839
5	5:136431043:T:C	136431043	C	ADD	1536	-0.8652	4.258	-9.21	7.479	-0.2032	0.839
6	6:21729682:G:A	21729682	A	ADD	1536	1.006	4.951	-8.698	10.71	0.2032	0.839
6	6:26397573:T:C	26397573	C	ADD	1536	-1.01	4.971	-10.75	8.732	-0.2033	0.839
6	6:28945522:C:T	28945522	T	ADD	1536	0.9681	4.765	-8.371	10.31	0.2032	0.839
6	6:28947208:G:A	28947208	A	ADD	1536	0.9681	4.765	-8.371	10.31	0.2032	0.839
7	7:12413985:T:C	12413985	C	ADD	1536	-1.023	5.033	-10.89	8.842	-0.2033	0.839
7	7:12414993:A:T	12414993	T	ADD	1536	-1.023	5.033	-10.89	8.842	-0.2033	0.839
7	7:12415349:T:C	12415349	C	ADD	1536	-1.023	5.033	-10.89	8.842	-0.2033	0.839
7	7:12415923:A:G	12415923	G	ADD	1536	-1.023	5.033	-10.89	8.842	-0.2033	0.839
7	7:12416367:C:T	12416367	T	ADD	1536	-1.023	5.033	-10.89	8.842	-0.2033	0.839
7	7:12417213:A:G	12417213	G	ADD	1536	-1.023	5.033	-10.89	8.842	-0.2033	0.839
7	7:32378101:T:C	32378101	C	ADD	1536	1.196	5.887	-10.34	12.74	0.2032	0.839
7	7:50544314:C:T	50544314	T	ADD	1536	1.176	5.79	-10.17	12.52	0.2032	0.839
7	7:138879353:C:T	138879353	T	ADD	1536	0.9328	4.59	-8.062	9.928	0.2032	0.839
8	8:1268301:C:T	1268301	T	ADD	1536	-0.9583	4.716	-10.2	8.284	-0.2032	0.839
8	8:14379715:G:C	14379715	C	ADD	1536	-1.173	5.773	-12.49	10.14	-0.2032	0.839
9	9:126350585:T:A	126350585	A	ADD	1536	1.457	7.174	-12.6	15.52	0.2031	0.839
9	9:126351313:C:G	126351313	G	ADD	1536	1.457	7.174	-12.6	15.52	0.2031	0.839
9	9:132448019:A:G	132448019	A	ADD	1536	-0.8615	4.241	-9.173	7.45	-0.2032	0.839
9	9:132449529:C:G	132449529	C	ADD	1536	-0.8615	4.241	-9.173	7.45	-0.2032	0.839
11	11:24736493:C:A	24736493	A	ADD	1536	-1.41	6.942	-15.02	12.19	-0.2032	0.839
11	11:125820234:C:T	125820234	T	ADD	1536	0.8901	4.379	-7.693	9.473	0.2033	0.839
11	11:133812944:C:G	133812944	G	ADD	1536	-0.8703	4.284	-9.266	7.525	-0.2032	0.839
12	12:114508981:A:G	114508981	G	ADD	1536	-1.556	7.657	-16.56	13.45	-0.2032	0.839
12	12:114515119:G:A	114515119	A	ADD	1536	-1.556	7.657	-16.56	13.45	-0.2032	0.839
12	12:114518268:G:A	114518268	A	ADD	1536	-1.556	7.657	-16.56	13.45	-0.2032	0.839
12	12:121690587:G:A	121690587	A	ADD	1536	-0.9656	4.753	-10.28	8.35	-0.2032	0.839
12	12:121691096:G:A	121691096	A	ADD	1536	-0.9656	4.753	-10.28	8.35	-0.2032	0.839
12	12:121691971:T:G	121691971	G	ADD	1536	-0.9656	4.753	-10.28	8.35	-0.2032	0.839
12	12:121692456:A:G	121692456	G	ADD	1536	-0.9656	4.753	-10.28	8.35	-0.2032	0.839
12	12:121692592:C:G	121692592	G	ADD	1536	-0.9656	4.753	-10.28	8.35	-0.2032	0.839
12	12:121692868:C:T	121692868	T	ADD	1536	-0.9656	4.753	-10.28	8.35	-0.2032	0.839
12	12:121693877:G:A	121693877	A	ADD	1536	-0.9656	4.753	-10.28	8.35	-0.2032	0.839
12	12:121756550:G:A	121756550	A	ADD	1536	1.13	5.558	-9.764	12.02	0.2032	0.839
13	13:50278618:T:A	50278618	T	ADD	1536	0.9118	4.488	-7.885	9.709	0.2032	0.839
13	13:114923885:A:G	114923885	G	ADD	1536	-1.494	7.353	-15.91	12.92	-0.2032	0.839
13	13:114924796:C:T	114924796	T	ADD	1536	-1.494	7.353	-15.91	12.92	-0.2032	0.839
13	13:114926296:G:A	114926296	A	ADD	1536	-1.494	7.353	-15.91	12.92	-0.2032	0.839
15	15:51760474:G:A	51760474	A	ADD	1536	-0.8896	4.377	-9.469	7.69	-0.2032	0.839
16	16:538119:G:A	538119	A	ADD	1536	1.056	5.197	-9.13	11.24	0.2032	0.839
16	16:75008348:A:C	75008348	A	ADD	1536	1.007	4.953	-8.7	10.71	0.2032	0.839
16	16:82483397:A:T	82483397	T	ADD	1536	1.276	6.282	-11.04	13.59	0.2032	0.839
18	18:72866273:T:G	72866273	G	ADD	1536	0.8687	4.274	-7.508	9.246	0.2032	0.839
19	19:15682719:A:C	15682719	C	ADD	1536	0.9187	4.522	-7.944	9.781	0.2032	0.839
20	20:40453729:C:T	40453729	T	ADD	1536	-1.412	6.951	-15.04	12.21	-0.2032	0.839
21	21:44099352:C:G	44099352	G	ADD	1536	0.9053	4.454	-7.824	9.635	0.2033	0.839
1	1:14919641:G:A	14919641	A	ADD	1536	0.9977	4.913	-8.632	10.63	0.2031	0.8391
1	1:184752323:A:G	184752323	G	ADD	1536	-1.904	9.378	-20.28	16.48	-0.203	0.8391
1	1:184758452:G:A	184758452	A	ADD	1536	-1.904	9.378	-20.28	16.48	-0.203	0.8391
1	1:184773417:G:A	184773417	A	ADD	1536	-1.904	9.378	-20.28	16.48	-0.203	0.8391
1	1:219059030:C:T	219059030	T	ADD	1536	-1.677	8.254	-17.85	14.5	-0.2031	0.8391
1	1:219059196:C:T	219059196	T	ADD	1536	-1.677	8.254	-17.85	14.5	-0.2031	0.8391
1	1:219059660:T:C	219059660	C	ADD	1536	-1.677	8.254	-17.85	14.5	-0.2031	0.8391
1	1:237836226:A:G	237836226	G	ADD	1536	-1.798	8.856	-19.16	15.56	-0.203	0.8391
1	1:237839757:G:C	237839757	C	ADD	1536	-1.798	8.856	-19.16	15.56	-0.203	0.8391
2	2:70698767:A:C	70698767	C	ADD	1536	-1.123	5.528	-11.96	9.712	-0.2031	0.8391
2	2:77071139:T:C	77071139	C	ADD	1536	-1.446	7.122	-15.41	12.51	-0.203	0.8391
2	2:77255877:G:T	77255877	T	ADD	1536	-1.652	8.134	-17.59	14.29	-0.2031	0.8391
2	2:201562769:G:C	201562769	G	ADD	1536	-0.9121	4.49	-9.713	7.888	-0.2031	0.8391
2	2:236575316:A:G	236575316	G	ADD	1536	-0.8614	4.242	-9.175	7.452	-0.2031	0.8391
2	2:237108003:T:C	237108003	C	ADD	1536	0.996	4.904	-8.615	10.61	0.2031	0.8391
3	3:25095380:G:A	25095380	A	ADD	1536	1.129	5.556	-9.761	12.02	0.2031	0.8391
3	3:66855921:T:G	66855921	T	ADD	1536	0.936	4.611	-8.101	9.973	0.203	0.8391
3	3:125930029:A:T	125930029	T	ADD	1536	-0.9308	4.585	-9.916	8.055	-0.203	0.8391
3	3:140766208:C:A	140766208	C	ADD	1536	-0.9642	4.747	-10.27	8.341	-0.2031	0.8391
3	3:157606262:T:A	157606262	A	ADD	1536	-1.404	6.913	-14.95	12.15	-0.2031	0.8391
3	3:157606634:A:G	157606634	G	ADD	1536	-1.404	6.913	-14.95	12.15	-0.2031	0.8391
3	3:157611299:G:A	157611299	A	ADD	1536	-1.404	6.913	-14.95	12.15	-0.2031	0.8391
3	3:157612222:C:T	157612222	T	ADD	1536	-1.404	6.913	-14.95	12.15	-0.2031	0.8391
3	3:157614642:G:A	157614642	A	ADD	1536	-1.404	6.913	-14.95	12.15	-0.2031	0.8391
3	3:157620651:C:T	157620651	T	ADD	1536	-1.404	6.913	-14.95	12.15	-0.2031	0.8391
3	3:162082424:A:T	162082424	T	ADD	1536	-0.929	4.576	-9.897	8.039	-0.203	0.8391
3	3:165551241:T:C	165551241	C	ADD	1536	1.288	6.341	-11.14	13.72	0.2031	0.8391
3	3:165551277:G:A	165551277	A	ADD	1536	1.288	6.341	-11.14	13.72	0.2031	0.8391
3	3:179180625:C:A	179180625	A	ADD	1536	1.043	5.135	-9.021	11.11	0.2031	0.8391
4	4:28456464:T:C	28456464	C	ADD	1536	-1.351	6.654	-14.39	11.69	-0.203	0.8391
4	4:125804859:A:G	125804859	G	ADD	1536	1.315	6.476	-11.38	14.01	0.203	0.8391
5	5:52812695:C:T	52812695	T	ADD	1536	-0.9105	4.483	-9.697	7.876	-0.2031	0.8391
5	5:56387848:A:G	56387848	G	ADD	1536	1.651	8.13	-14.28	17.59	0.2031	0.8391
6	6:23703750:A:C	23703750	C	ADD	1536	-1.133	5.581	-12.07	9.805	-0.2031	0.8391
6	6:28709895:T:C	28709895	T	ADD	1536	0.9857	4.855	-8.529	10.5	0.203	0.8391
6	6:28710244:C:T	28710244	C	ADD	1536	0.9857	4.855	-8.529	10.5	0.203	0.8391
6	6:28710303:T:G	28710303	T	ADD	1536	0.9857	4.855	-8.529	10.5	0.203	0.8391
6	6:28718215:T:C	28718215	T	ADD	1536	0.9857	4.855	-8.529	10.5	0.203	0.8391
6	6:28720712:A:G	28720712	A	ADD	1536	0.9857	4.855	-8.529	10.5	0.203	0.8391
6	6:28720982:T:C	28720982	T	ADD	1536	0.9857	4.855	-8.529	10.5	0.203	0.8391
6	6:28723426:A:G	28723426	A	ADD	1536	0.9857	4.855	-8.529	10.5	0.203	0.8391
6	6:28723835:T:C	28723835	T	ADD	1536	0.9857	4.855	-8.529	10.5	0.203	0.8391
6	6:28723978:G:A	28723978	G	ADD	1536	0.9857	4.855	-8.529	10.5	0.203	0.8391
6	6:30285943:T:C	30285943	C	ADD	1536	-1.953	9.619	-20.81	16.9	-0.2031	0.8391
6	6:32568439:C:T	32568439	T	ADD	1536	1.337	6.582	-11.56	14.24	0.2031	0.8391
6	6:32568448:G:A	32568448	A	ADD	1536	1.337	6.582	-11.56	14.24	0.2031	0.8391
6	6:32570311:T:G	32570311	G	ADD	1536	1.337	6.582	-11.56	14.24	0.2031	0.8391
6	6:32570958:G:T	32570958	T	ADD	1536	1.337	6.582	-11.56	14.24	0.2031	0.8391
6	6:32571110:G:A	32571110	A	ADD	1536	1.337	6.582	-11.56	14.24	0.2031	0.8391
6	6:32571122:C:T	32571122	T	ADD	1536	1.337	6.582	-11.56	14.24	0.2031	0.8391
6	6:90162180:A:G	90162180	G	ADD	1536	-0.8474	4.173	-9.025	7.331	-0.2031	0.8391
6	6:90163383:T:C	90163383	C	ADD	1536	-0.8474	4.173	-9.025	7.331	-0.2031	0.8391
6	6:90164662:C:T	90164662	T	ADD	1536	-0.8474	4.173	-9.025	7.331	-0.2031	0.8391
6	6:90171538:T:C	90171538	C	ADD	1536	-0.8474	4.173	-9.025	7.331	-0.2031	0.8391
6	6:92832331:G:C	92832331	C	ADD	1536	0.8624	4.247	-7.461	9.186	0.2031	0.8391
7	7:157826653:G:A	157826653	A	ADD	1536	1.558	7.674	-13.48	16.6	0.203	0.8391
8	8:15787046:A:G	15787046	G	ADD	1536	1.006	4.953	-8.702	10.71	0.2031	0.8391
8	8:26796093:T:C	26796093	C	ADD	1536	0.9974	4.91	-8.626	10.62	0.2031	0.8391
8	8:26833619:C:T	26833619	T	ADD	1536	-0.9599	4.726	-10.22	8.303	-0.2031	0.8391
8	8:83584551:T:A	83584551	A	ADD	1536	-1.113	5.484	-11.86	9.636	-0.203	0.8391
9	9:35909852:C:T	35909852	T	ADD	1536	1.132	5.576	-9.797	12.06	0.203	0.8391
9	9:35910690:G:A	35910690	A	ADD	1536	1.132	5.576	-9.797	12.06	0.203	0.8391
10	10:12879293:G:A	12879293	A	ADD	1536	0.8828	4.348	-7.639	9.404	0.2031	0.8391
10	10:49994270:A:G	49994270	G	ADD	1536	-1.298	6.392	-13.83	11.23	-0.2031	0.8391
10	10:119612932:A:G	119612932	A	ADD	1536	0.9552	4.702	-8.261	10.17	0.2031	0.8391
11	11:95080210:C:T	95080210	C	ADD	1536	-0.9462	4.659	-10.08	8.186	-0.2031	0.8391
11	11:95080343:A:G	95080343	A	ADD	1536	-0.9462	4.659	-10.08	8.186	-0.2031	0.8391
11	11:95080421:A:G	95080421	A	ADD	1536	-0.9462	4.659	-10.08	8.186	-0.2031	0.8391
11	11:95081479:T:C	95081479	T	ADD	1536	-0.9462	4.659	-10.08	8.186	-0.2031	0.8391
11	11:95083556:A:G	95083556	A	ADD	1536	-0.9462	4.659	-10.08	8.186	-0.2031	0.8391
11	11:95084401:G:A	95084401	G	ADD	1536	-0.9462	4.659	-10.08	8.186	-0.2031	0.8391
11	11:119510644:A:C	119510644	A	ADD	1536	1.837	9.05	-15.9	19.58	0.203	0.8391
12	12:12941696:G:A	12941696	G	ADD	1536	1.266	6.234	-10.95	13.48	0.2031	0.8391
12	12:83086096:T:C	83086096	C	ADD	1536	1.009	4.967	-8.727	10.74	0.203	0.8391
13	13:99978567:G:A	99978567	A	ADD	1536	-0.9388	4.623	-10	8.123	-0.2031	0.8391
14	14:23845244:G:A	23845244	A	ADD	1536	0.9337	4.599	-8.08	9.947	0.203	0.8391
14	14:84962250:C:A	84962250	A	ADD	1536	0.8762	4.314	-7.578	9.331	0.2031	0.8391
16	16:13628957:G:C	13628957	G	ADD	1536	-0.8847	4.356	-9.423	7.653	-0.2031	0.8391
16	16:64112394:G:A	64112394	G	ADD	1536	-0.8718	4.292	-9.285	7.541	-0.2031	0.8391
16	16:86091861:T:C	86091861	C	ADD	1536	0.8683	4.276	-7.513	9.249	0.2031	0.8391
18	18:71491549:A:C	71491549	C	ADD	1536	-1.317	6.485	-14.03	11.39	-0.2031	0.8391
20	20:19633796:A:G	19633796	G	ADD	1536	-1.661	8.179	-17.69	14.37	-0.203	0.8391
21	21:43309191:A:G	43309191	G	ADD	1536	-0.8672	4.271	-9.238	7.504	-0.203	0.8391
2	2:52587800:T:C	52587800	C	ADD	1536	-0.8698	4.285	-9.269	7.529	-0.203	0.8392
2	2:105091271:A:G	105091271	G	ADD	1536	0.8513	4.196	-7.372	9.074	0.2029	0.8392
2	2:169912577:T:C	169912577	C	ADD	1536	-1.578	7.774	-16.82	13.66	-0.2029	0.8392
2	2:169916740:T:C	169916740	C	ADD	1536	-1.578	7.774	-16.82	13.66	-0.2029	0.8392
2	2:169924435:T:C	169924435	C	ADD	1536	-1.578	7.774	-16.82	13.66	-0.2029	0.8392
2	2:169928112:G:A	169928112	A	ADD	1536	-1.578	7.774	-16.82	13.66	-0.2029	0.8392
2	2:183272945:C:T	183272945	T	ADD	1536	-1.017	5.01	-10.84	8.802	-0.203	0.8392
2	2:189841753:C:A	189841753	A	ADD	1536	1.015	5.004	-8.793	10.82	0.2029	0.8392
3	3:50584999:T:G	50584999	G	ADD	1536	1.52	7.487	-13.15	16.19	0.203	0.8392
3	3:131769096:G:A	131769096	A	ADD	1536	-1.009	4.971	-10.75	8.734	-0.2029	0.8392
3	3:157122444:A:G	157122444	G	ADD	1536	1.581	7.786	-13.68	16.84	0.203	0.8392
3	3:159749476:G:A	159749476	A	ADD	1536	-1.488	7.328	-15.85	12.88	-0.203	0.8392
4	4:2160894:C:T	2160894	T	ADD	1536	0.9198	4.532	-7.962	9.802	0.203	0.8392
4	4:177548221:G:A	177548221	A	ADD	1536	1.273	6.271	-11.02	13.56	0.203	0.8392
4	4:177548580:C:T	177548580	T	ADD	1536	1.273	6.271	-11.02	13.56	0.203	0.8392
4	4:187116039:A:G	187116039	G	ADD	1536	0.8915	4.392	-7.717	9.5	0.203	0.8392
5	5:24273570:G:A	24273570	A	ADD	1536	-0.8883	4.377	-9.468	7.691	-0.2029	0.8392
5	5:81753836:T:C	81753836	C	ADD	1536	-0.8444	4.16	-8.998	7.309	-0.203	0.8392
5	5:156579780:G:A	156579780	A	ADD	1536	-1.06	5.223	-11.3	9.177	-0.2029	0.8392
6	6:22521055:T:C	22521055	T	ADD	1536	0.8781	4.326	-7.6	9.356	0.203	0.8392
6	6:32362416:T:G	32362416	T	ADD	1536	1.053	5.189	-9.118	11.22	0.2029	0.8392
6	6:81663884:A:C	81663884	C	ADD	1536	-1.327	6.537	-14.14	11.49	-0.2029	0.8392
6	6:81665778:A:G	81665778	G	ADD	1536	-1.327	6.537	-14.14	11.49	-0.2029	0.8392
6	6:81670350:A:G	81670350	G	ADD	1536	-1.327	6.537	-14.14	11.49	-0.2029	0.8392
6	6:81673024:T:C	81673024	C	ADD	1536	-1.327	6.537	-14.14	11.49	-0.2029	0.8392
6	6:82635097:A:C	82635097	A	ADD	1536	-0.8954	4.411	-9.541	7.751	-0.203	0.8392
6	6:82635257:A:G	82635257	A	ADD	1536	-0.8954	4.411	-9.541	7.751	-0.203	0.8392
6	6:82635775:C:G	82635775	C	ADD	1536	-0.8954	4.411	-9.541	7.751	-0.203	0.8392
6	6:161673539:T:C	161673539	C	ADD	1536	1.34	6.606	-11.61	14.29	0.2029	0.8392
6	6:166630327:G:C	166630327	C	ADD	1536	1.217	5.997	-10.54	12.97	0.203	0.8392
7	7:19602627:T:A	19602627	A	ADD	1536	-1.887	9.303	-20.12	16.35	-0.2029	0.8392
7	7:21273824:C:A	21273824	A	ADD	1536	-0.9696	4.777	-10.33	8.393	-0.203	0.8392
7	7:103564723:T:C	103564723	C	ADD	1536	1.028	5.064	-8.898	10.95	0.203	0.8392
7	7:120162747:C:T	120162747	C	ADD	1536	0.8446	4.162	-7.312	9.001	0.203	0.8392
9	9:87926046:G:A	87926046	G	ADD	1536	-1.349	6.646	-14.38	11.68	-0.203	0.8392
10	10:16353779:G:T	16353779	T	ADD	1536	1.312	6.463	-11.35	13.98	0.203	0.8392
10	10:45171422:T:C	45171422	C	ADD	1536	-1.057	5.206	-11.26	9.146	-0.203	0.8392
10	10:86536373:C:G	86536373	C	ADD	1536	-0.8842	4.357	-9.424	7.656	-0.2029	0.8392
11	11:11798901:C:G	11798901	G	ADD	1536	0.8774	4.322	-7.594	9.349	0.203	0.8392
11	11:15978750:G:A	15978750	G	ADD	1536	0.9297	4.581	-8.049	9.908	0.2029	0.8392
11	11:78211928:C:A	78211928	C	ADD	1536	0.8725	4.3	-7.554	9.299	0.2029	0.8392
11	11:78225261:T:C	78225261	T	ADD	1536	0.8725	4.3	-7.554	9.299	0.2029	0.8392
11	11:89133777:C:T	89133777	T	ADD	1536	0.9081	4.473	-7.859	9.676	0.203	0.8392
11	11:89133798:G:A	89133798	A	ADD	1536	0.9081	4.473	-7.859	9.676	0.203	0.8392
11	11:89134362:C:T	89134362	T	ADD	1536	0.9081	4.473	-7.859	9.676	0.203	0.8392
12	12:63204191:G:A	63204191	A	ADD	1536	-1.571	7.74	-16.74	13.6	-0.2029	0.8392
12	12:63204333:T:A	63204333	A	ADD	1536	-1.571	7.74	-16.74	13.6	-0.2029	0.8392
12	12:63204446:G:A	63204446	A	ADD	1536	-1.571	7.74	-16.74	13.6	-0.2029	0.8392
12	12:63204488:G:A	63204488	A	ADD	1536	-1.571	7.74	-16.74	13.6	-0.2029	0.8392
12	12:63204843:T:C	63204843	C	ADD	1536	-1.571	7.74	-16.74	13.6	-0.2029	0.8392
12	12:63204844:G:A	63204844	A	ADD	1536	-1.571	7.74	-16.74	13.6	-0.2029	0.8392
12	12:63205102:G:A	63205102	A	ADD	1536	-1.571	7.74	-16.74	13.6	-0.2029	0.8392
12	12:63205156:G:A	63205156	A	ADD	1536	-1.571	7.74	-16.74	13.6	-0.2029	0.8392
12	12:63205413:T:C	63205413	C	ADD	1536	-1.571	7.74	-16.74	13.6	-0.2029	0.8392
12	12:63205523:C:T	63205523	T	ADD	1536	-1.571	7.74	-16.74	13.6	-0.2029	0.8392
12	12:63205570:T:C	63205570	C	ADD	1536	-1.571	7.74	-16.74	13.6	-0.2029	0.8392
12	12:63205633:C:T	63205633	T	ADD	1536	-1.571	7.74	-16.74	13.6	-0.2029	0.8392
12	12:63205828:C:T	63205828	T	ADD	1536	-1.571	7.74	-16.74	13.6	-0.2029	0.8392
12	12:63206230:C:T	63206230	T	ADD	1536	-1.571	7.74	-16.74	13.6	-0.2029	0.8392
12	12:63206593:C:T	63206593	T	ADD	1536	-1.571	7.74	-16.74	13.6	-0.2029	0.8392
12	12:63207121:G:A	63207121	A	ADD	1536	-1.571	7.74	-16.74	13.6	-0.2029	0.8392
12	12:97434537:G:A	97434537	A	ADD	1536	0.9196	4.53	-7.959	9.799	0.203	0.8392
12	12:121431225:G:A	121431225	A	ADD	1536	0.8407	4.141	-7.276	8.957	0.203	0.8392
12	12:121431300:C:T	121431300	T	ADD	1536	0.8407	4.141	-7.276	8.957	0.203	0.8392
15	15:40153419:A:G	40153419	G	ADD	1536	1.423	7.012	-12.32	15.17	0.203	0.8392
15	15:64188652:C:A	64188652	C	ADD	1536	1.955	9.633	-16.92	20.83	0.203	0.8392
16	16:83817019:A:G	83817019	A	ADD	1536	-1.115	5.496	-11.89	9.657	-0.2029	0.8392
18	18:28916182:G:A	28916182	A	ADD	1536	-1.689	8.318	-17.99	14.61	-0.203	0.8392
18	18:28916920:G:T	28916920	T	ADD	1536	-1.689	8.318	-17.99	14.61	-0.203	0.8392
18	18:28917050:A:G	28917050	G	ADD	1536	-1.689	8.318	-17.99	14.61	-0.203	0.8392
18	18:28917223:G:T	28917223	T	ADD	1536	-1.689	8.318	-17.99	14.61	-0.203	0.8392
18	18:28917224:T:G	28917224	G	ADD	1536	-1.689	8.318	-17.99	14.61	-0.203	0.8392
18	18:28917781:C:T	28917781	T	ADD	1536	-1.689	8.318	-17.99	14.61	-0.203	0.8392
18	18:28918085:A:G	28918085	G	ADD	1536	-1.689	8.318	-17.99	14.61	-0.203	0.8392
18	18:28918628:C:T	28918628	T	ADD	1536	-1.689	8.318	-17.99	14.61	-0.203	0.8392
18	18:28919779:A:C	28919779	C	ADD	1536	-1.689	8.318	-17.99	14.61	-0.203	0.8392
18	18:28919794:C:A	28919794	A	ADD	1536	-1.689	8.318	-17.99	14.61	-0.203	0.8392
18	18:47200352:A:G	47200352	G	ADD	1536	-0.9018	4.442	-9.608	7.804	-0.203	0.8392
22	22:19626273:G:A	19626273	A	ADD	1536	-1.639	8.079	-17.47	14.19	-0.2029	0.8392
1	1:7975595:A:G	7975595	A	ADD	1536	0.8758	4.317	-7.585	9.337	0.2029	0.8393
1	1:45311749:G:A	45311749	A	ADD	1536	0.9628	4.747	-8.342	10.27	0.2028	0.8393
1	1:79369007:G:T	79369007	T	ADD	1536	-1.051	5.184	-11.21	9.11	-0.2028	0.8393
1	1:238096886:A:C	238096886	A	ADD	1536	0.8613	4.248	-7.464	9.186	0.2028	0.8393
2	2:46255161:G:A	46255161	A	ADD	1536	0.8945	4.412	-7.752	9.541	0.2028	0.8393
2	2:54510660:T:G	54510660	G	ADD	1536	0.8906	4.39	-7.713	9.494	0.2029	0.8393
2	2:128223016:T:C	128223016	C	ADD	1536	1.054	5.2	-9.138	11.25	0.2028	0.8393
2	2:128223875:A:G	128223875	G	ADD	1536	1.054	5.2	-9.138	11.25	0.2028	0.8393
2	2:173299861:A:G	173299861	A	ADD	1536	0.8488	4.185	-7.353	9.05	0.2028	0.8393
2	2:233535015:A:G	233535015	G	ADD	1536	1.001	4.935	-8.672	10.67	0.2028	0.8393
2	2:233536623:C:T	233536623	T	ADD	1536	1.001	4.935	-8.672	10.67	0.2028	0.8393
3	3:110065332:G:A	110065332	A	ADD	1536	0.9046	4.459	-7.835	9.644	0.2029	0.8393
3	3:110068764:T:A	110068764	A	ADD	1536	0.9046	4.459	-7.835	9.644	0.2029	0.8393
3	3:172138843:C:T	172138843	C	ADD	1536	-0.854	4.21	-9.106	7.398	-0.2028	0.8393
3	3:185114194:C:T	185114194	T	ADD	1536	1.133	5.586	-9.816	12.08	0.2028	0.8393
3	3:185115238:T:C	185115238	C	ADD	1536	1.133	5.586	-9.816	12.08	0.2028	0.8393
3	3:185116559:A:G	185116559	G	ADD	1536	1.133	5.586	-9.816	12.08	0.2028	0.8393
3	3:185117550:G:A	185117550	A	ADD	1536	1.133	5.586	-9.816	12.08	0.2028	0.8393
3	3:190152071:G:A	190152071	A	ADD	1536	-0.8795	4.337	-9.38	7.621	-0.2028	0.8393
4	4:38531524:A:T	38531524	A	ADD	1536	0.8732	4.306	-7.566	9.312	0.2028	0.8393
4	4:38531757:G:A	38531757	G	ADD	1536	0.8732	4.306	-7.566	9.312	0.2028	0.8393
4	4:38531800:C:T	38531800	C	ADD	1536	0.8732	4.306	-7.566	9.312	0.2028	0.8393
4	4:38532010:T:C	38532010	T	ADD	1536	0.8732	4.306	-7.566	9.312	0.2028	0.8393
4	4:81937732:T:C	81937732	C	ADD	1536	1.221	6.019	-10.58	13.02	0.2029	0.8393
4	4:81940787:G:A	81940787	A	ADD	1536	1.221	6.019	-10.58	13.02	0.2029	0.8393
4	4:89024708:T:C	89024708	T	ADD	1536	-1.049	5.171	-11.18	9.086	-0.2028	0.8393
4	4:89025816:G:A	89025816	G	ADD	1536	-1.049	5.171	-11.18	9.086	-0.2028	0.8393
4	4:89026109:C:T	89026109	C	ADD	1536	-1.049	5.171	-11.18	9.086	-0.2028	0.8393
4	4:125871488:A:G	125871488	A	ADD	1536	0.8971	4.423	-7.773	9.567	0.2028	0.8393
4	4:125871847:G:C	125871847	G	ADD	1536	0.8971	4.423	-7.773	9.567	0.2028	0.8393
4	4:155470398:A:G	155470398	G	ADD	1536	-1.058	5.218	-11.29	9.169	-0.2028	0.8393
5	5:73073075:T:C	73073075	C	ADD	1536	0.9367	4.617	-8.113	9.986	0.2029	0.8393
5	5:76712575:T:C	76712575	C	ADD	1536	-0.9449	4.658	-10.07	8.184	-0.2029	0.8393
5	5:132500707:C:G	132500707	G	ADD	1536	-0.8614	4.246	-9.183	7.46	-0.2029	0.8393
5	5:132510176:A:G	132510176	G	ADD	1536	-0.8614	4.246	-9.183	7.46	-0.2029	0.8393
5	5:132510855:C:T	132510855	T	ADD	1536	-0.8614	4.246	-9.183	7.46	-0.2029	0.8393
5	5:132511553:T:C	132511553	C	ADD	1536	-0.8614	4.246	-9.183	7.46	-0.2029	0.8393
5	5:132512049:C:G	132512049	G	ADD	1536	-0.8614	4.246	-9.183	7.46	-0.2029	0.8393
6	6:9030336:G:A	9030336	A	ADD	1536	-0.8862	4.37	-9.452	7.679	-0.2028	0.8393
6	6:31105633:C:T	31105633	C	ADD	1536	1.106	5.454	-9.584	11.8	0.2028	0.8393
6	6:32668814:A:C	32668814	C	ADD	1536	-1.185	5.842	-12.63	10.27	-0.2028	0.8393
6	6:32668831:T:C	32668831	C	ADD	1536	-1.185	5.842	-12.63	10.27	-0.2028	0.8393
6	6:32668846:G:T	32668846	T	ADD	1536	-1.185	5.842	-12.63	10.27	-0.2028	0.8393
6	6:93165351:G:A	93165351	A	ADD	1536	-0.9563	4.714	-10.2	8.284	-0.2028	0.8393
6	6:93180244:A:C	93180244	C	ADD	1536	-0.9563	4.714	-10.2	8.284	-0.2028	0.8393
6	6:93180245:A:T	93180245	T	ADD	1536	-0.9563	4.714	-10.2	8.284	-0.2028	0.8393
6	6:121137428:C:A	121137428	A	ADD	1536	1.6	7.888	-13.86	17.06	0.2028	0.8393
6	6:121137781:G:A	121137781	A	ADD	1536	1.6	7.888	-13.86	17.06	0.2028	0.8393
6	6:121139790:G:A	121139790	A	ADD	1536	1.6	7.888	-13.86	17.06	0.2028	0.8393
6	6:121140038:T:A	121140038	A	ADD	1536	1.6	7.888	-13.86	17.06	0.2028	0.8393
6	6:121140039:G:T	121140039	T	ADD	1536	1.6	7.888	-13.86	17.06	0.2028	0.8393
6	6:121140405:G:A	121140405	A	ADD	1536	1.6	7.888	-13.86	17.06	0.2028	0.8393
6	6:121140663:G:A	121140663	A	ADD	1536	1.6	7.888	-13.86	17.06	0.2028	0.8393
6	6:121141227:G:A	121141227	A	ADD	1536	1.6	7.888	-13.86	17.06	0.2028	0.8393
6	6:121142995:C:T	121142995	T	ADD	1536	1.6	7.888	-13.86	17.06	0.2028	0.8393
6	6:121145121:G:A	121145121	A	ADD	1536	1.6	7.888	-13.86	17.06	0.2028	0.8393
8	8:404652:G:T	404652	T	ADD	1536	-1.351	6.66	-14.4	11.7	-0.2029	0.8393
8	8:73986823:G:A	73986823	G	ADD	1536	-0.853	4.205	-9.094	7.388	-0.2029	0.8393
8	8:134339994:A:G	134339994	G	ADD	1536	0.8926	4.401	-7.733	9.518	0.2028	0.8393
9	9:78201363:T:C	78201363	C	ADD	1536	0.8925	4.401	-7.733	9.518	0.2028	0.8393
9	9:91799117:T:C	91799117	C	ADD	1536	0.8844	4.36	-7.66	9.429	0.2029	0.8393
9	9:91800274:A:C	91800274	C	ADD	1536	0.8844	4.36	-7.66	9.429	0.2029	0.8393
9	9:105820941:A:G	105820941	G	ADD	1536	0.8958	4.417	-7.76	9.552	0.2028	0.8393
10	10:14035633:A:C	14035633	A	ADD	1536	-0.9508	4.687	-10.14	8.235	-0.2029	0.8393
10	10:46089047:C:T	46089047	T	ADD	1536	1.943	9.578	-16.83	20.71	0.2028	0.8393
10	10:46089925:C:T	46089925	T	ADD	1536	1.943	9.578	-16.83	20.71	0.2028	0.8393
10	10:46091616:G:A	46091616	A	ADD	1536	1.943	9.578	-16.83	20.71	0.2028	0.8393
10	10:46091818:G:C	46091818	C	ADD	1536	1.943	9.578	-16.83	20.71	0.2028	0.8393
10	10:46092807:C:G	46092807	G	ADD	1536	1.943	9.578	-16.83	20.71	0.2028	0.8393
10	10:46093181:G:C	46093181	C	ADD	1536	1.943	9.578	-16.83	20.71	0.2028	0.8393
10	10:46093208:G:A	46093208	A	ADD	1536	1.943	9.578	-16.83	20.71	0.2028	0.8393
10	10:46093302:G:A	46093302	A	ADD	1536	1.943	9.578	-16.83	20.71	0.2028	0.8393
10	10:46093939:A:G	46093939	G	ADD	1536	1.943	9.578	-16.83	20.71	0.2028	0.8393
10	10:46094121:T:C	46094121	C	ADD	1536	1.943	9.578	-16.83	20.71	0.2028	0.8393
10	10:46094626:C:T	46094626	T	ADD	1536	1.943	9.578	-16.83	20.71	0.2028	0.8393
10	10:46096705:A:C	46096705	C	ADD	1536	1.943	9.578	-16.83	20.71	0.2028	0.8393
10	10:46096871:A:G	46096871	G	ADD	1536	1.943	9.578	-16.83	20.71	0.2028	0.8393
10	10:46096947:A:C	46096947	C	ADD	1536	1.943	9.578	-16.83	20.71	0.2028	0.8393
10	10:46097131:A:G	46097131	G	ADD	1536	1.943	9.578	-16.83	20.71	0.2028	0.8393
10	10:46097299:T:C	46097299	C	ADD	1536	1.943	9.578	-16.83	20.71	0.2028	0.8393
10	10:46097404:A:G	46097404	G	ADD	1536	1.943	9.578	-16.83	20.71	0.2028	0.8393
10	10:46097648:A:C	46097648	C	ADD	1536	1.943	9.578	-16.83	20.71	0.2028	0.8393
10	10:46098286:G:A	46098286	A	ADD	1536	1.943	9.578	-16.83	20.71	0.2028	0.8393
10	10:46099403:G:C	46099403	C	ADD	1536	1.943	9.578	-16.83	20.71	0.2028	0.8393
10	10:46100038:C:T	46100038	T	ADD	1536	1.943	9.578	-16.83	20.71	0.2028	0.8393
10	10:46100442:C:T	46100442	T	ADD	1536	1.943	9.578	-16.83	20.71	0.2028	0.8393
10	10:46101021:A:C	46101021	C	ADD	1536	1.943	9.578	-16.83	20.71	0.2028	0.8393
10	10:46101086:C:G	46101086	G	ADD	1536	1.943	9.578	-16.83	20.71	0.2028	0.8393
10	10:46101725:C:T	46101725	T	ADD	1536	1.943	9.578	-16.83	20.71	0.2028	0.8393
10	10:46101768:C:T	46101768	T	ADD	1536	1.943	9.578	-16.83	20.71	0.2028	0.8393
10	10:46102010:C:T	46102010	T	ADD	1536	1.943	9.578	-16.83	20.71	0.2028	0.8393
10	10:128251976:A:G	128251976	A	ADD	1536	-1.01	4.976	-10.76	8.743	-0.2029	0.8393
11	11:2537751:C:A	2537751	A	ADD	1536	-0.8557	4.219	-9.124	7.413	-0.2028	0.8393
11	11:26259089:T:C	26259089	C	ADD	1536	-1.457	7.187	-15.54	12.63	-0.2028	0.8393
11	11:26259236:G:C	26259236	C	ADD	1536	-1.457	7.187	-15.54	12.63	-0.2028	0.8393
11	11:109901878:A:C	109901878	C	ADD	1536	-0.9476	4.672	-10.11	8.21	-0.2028	0.8393
11	11:113120668:G:A	113120668	A	ADD	1536	-1.08	5.323	-11.51	9.354	-0.2029	0.8393
11	11:116598649:C:T	116598649	T	ADD	1536	-0.964	4.754	-10.28	8.354	-0.2028	0.8393
12	12:70266286:A:T	70266286	T	ADD	1536	-1.933	9.532	-20.62	16.75	-0.2028	0.8393
12	12:130507606:A:G	130507606	G	ADD	1536	-1.008	4.971	-10.75	8.735	-0.2028	0.8393
12	12:130507771:T:C	130507771	C	ADD	1536	-1.008	4.971	-10.75	8.735	-0.2028	0.8393
12	12:130507817:C:T	130507817	T	ADD	1536	-1.008	4.971	-10.75	8.735	-0.2028	0.8393
12	12:130508232:C:G	130508232	G	ADD	1536	-1.008	4.971	-10.75	8.735	-0.2028	0.8393
12	12:130508361:T:G	130508361	G	ADD	1536	-1.008	4.971	-10.75	8.735	-0.2028	0.8393
12	12:130508643:T:A	130508643	A	ADD	1536	-1.008	4.971	-10.75	8.735	-0.2028	0.8393
13	13:47748948:C:T	47748948	T	ADD	1536	1.88	9.273	-16.3	20.06	0.2028	0.8393
13	13:47750255:G:C	47750255	C	ADD	1536	1.88	9.273	-16.3	20.06	0.2028	0.8393
15	15:37049735:G:A	37049735	A	ADD	1536	1.625	8.013	-14.08	17.33	0.2028	0.8393
15	15:54194806:A:T	54194806	T	ADD	1536	1.291	6.368	-11.19	13.77	0.2028	0.8393
16	16:9306667:G:A	9306667	A	ADD	1536	-0.9251	4.562	-9.867	8.017	-0.2028	0.8393
16	16:55518678:G:T	55518678	T	ADD	1536	-1.349	6.653	-14.39	11.69	-0.2028	0.8393
16	16:77435987:G:A	77435987	A	ADD	1536	-0.8956	4.414	-9.547	7.756	-0.2029	0.8393
17	17:49455977:G:A	49455977	A	ADD	1536	-0.8771	4.323	-9.351	7.596	-0.2029	0.8393
19	19:9058942:C:T	9058942	C	ADD	1536	0.9015	4.445	-7.811	9.614	0.2028	0.8393
22	22:49102667:A:G	49102667	A	ADD	1536	0.9004	4.438	-7.798	9.599	0.2029	0.8393
1	1:14901191:A:G	14901191	G	ADD	1536	0.8743	4.313	-7.579	9.328	0.2027	0.8394
1	1:19972826:G:A	19972826	A	ADD	1536	-1.572	7.755	-16.77	13.63	-0.2027	0.8394
1	1:46086351:G:A	46086351	A	ADD	1536	-1.371	6.763	-14.63	11.88	-0.2027	0.8394
1	1:56031077:G:A	56031077	A	ADD	1536	1.437	7.087	-12.45	15.33	0.2028	0.8394
1	1:102934974:G:A	102934974	A	ADD	1536	-0.8653	4.269	-9.232	7.501	-0.2027	0.8394
1	1:102939009:T:C	102939009	C	ADD	1536	-0.8653	4.269	-9.232	7.501	-0.2027	0.8394
1	1:102944257:T:C	102944257	C	ADD	1536	-0.8653	4.269	-9.232	7.501	-0.2027	0.8394
1	1:102947753:A:G	102947753	G	ADD	1536	-0.8653	4.269	-9.232	7.501	-0.2027	0.8394
1	1:113023425:A:C	113023425	C	ADD	1536	-0.8861	4.371	-9.453	7.681	-0.2027	0.8394
1	1:199593023:A:G	199593023	G	ADD	1536	1.743	8.601	-15.11	18.6	0.2027	0.8394
2	2:53931064:C:T	53931064	T	ADD	1536	-1.066	5.26	-11.37	9.242	-0.2027	0.8394
2	2:121956528:G:A	121956528	A	ADD	1536	0.8737	4.311	-7.576	9.323	0.2027	0.8394
3	3:9981121:G:A	9981121	A	ADD	1536	1.122	5.537	-9.729	11.97	0.2027	0.8394
3	3:9981161:C:T	9981161	T	ADD	1536	1.122	5.537	-9.729	11.97	0.2027	0.8394
3	3:10560084:C:T	10560084	T	ADD	1536	1.117	5.509	-9.681	11.92	0.2027	0.8394
3	3:85689755:C:G	85689755	C	ADD	1536	0.9028	4.453	-7.825	9.63	0.2028	0.8394
3	3:85694987:T:C	85694987	T	ADD	1536	0.9028	4.453	-7.825	9.63	0.2028	0.8394
3	3:85698665:T:G	85698665	T	ADD	1536	0.9028	4.453	-7.825	9.63	0.2028	0.8394
3	3:111547878:G:T	111547878	T	ADD	1536	-0.968	4.775	-10.33	8.39	-0.2027	0.8394
4	4:27334952:A:G	27334952	A	ADD	1536	-1.066	5.259	-11.37	9.242	-0.2027	0.8394
4	4:28710321:G:A	28710321	G	ADD	1536	-0.8639	4.262	-9.218	7.49	-0.2027	0.8394
4	4:28710696:T:C	28710696	T	ADD	1536	-0.8639	4.262	-9.218	7.49	-0.2027	0.8394
4	4:28710943:T:C	28710943	T	ADD	1536	-0.8639	4.262	-9.218	7.49	-0.2027	0.8394
4	4:62921595:A:G	62921595	A	ADD	1536	-1.236	6.098	-13.19	10.72	-0.2027	0.8394
4	4:65849308:G:T	65849308	T	ADD	1536	-0.8718	4.301	-9.302	7.558	-0.2027	0.8394
4	4:65849583:C:T	65849583	T	ADD	1536	-0.8718	4.301	-9.302	7.558	-0.2027	0.8394
4	4:65852264:C:T	65852264	T	ADD	1536	-0.8718	4.301	-9.302	7.558	-0.2027	0.8394
4	4:65864645:T:G	65864645	G	ADD	1536	-0.8718	4.301	-9.302	7.558	-0.2027	0.8394
4	4:165607183:G:C	165607183	C	ADD	1536	-1.287	6.347	-13.73	11.15	-0.2027	0.8394
4	4:165608274:G:A	165608274	A	ADD	1536	-1.287	6.347	-13.73	11.15	-0.2027	0.8394
5	5:3076720:G:A	3076720	A	ADD	1536	1.463	7.22	-12.69	15.62	0.2027	0.8394
5	5:32141462:A:C	32141462	C	ADD	1536	1.162	5.731	-10.07	12.39	0.2027	0.8394
5	5:108040166:A:G	108040166	A	ADD	1536	0.9158	4.519	-7.941	9.772	0.2027	0.8394
5	5:165901316:A:G	165901316	G	ADD	1536	0.8445	4.165	-7.32	9.009	0.2028	0.8394
5	5:171650965:A:G	171650965	A	ADD	1536	-0.8648	4.266	-9.226	7.496	-0.2027	0.8394
6	6:411437:T:G	411437	T	ADD	1536	-1.296	6.396	-13.83	11.24	-0.2026	0.8394
6	6:411604:T:G	411604	T	ADD	1536	-1.296	6.396	-13.83	11.24	-0.2026	0.8394
6	6:3839220:C:A	3839220	A	ADD	1536	-0.9675	4.774	-10.33	8.39	-0.2026	0.8394
6	6:66096784:A:G	66096784	G	ADD	1536	1.673	8.257	-14.51	17.86	0.2027	0.8394
6	6:66114705:A:G	66114705	G	ADD	1536	1.673	8.257	-14.51	17.86	0.2027	0.8394
7	7:343194:G:A	343194	A	ADD	1536	-0.9771	4.82	-10.42	8.469	-0.2027	0.8394
7	7:6462413:G:A	6462413	A	ADD	1536	1.607	7.93	-13.93	17.15	0.2026	0.8394
7	7:33708287:T:C	33708287	C	ADD	1536	1.655	8.163	-14.35	17.65	0.2027	0.8394
7	7:41826934:A:G	41826934	A	ADD	1536	-0.8634	4.26	-9.214	7.487	-0.2026	0.8394
7	7:88446269:G:C	88446269	G	ADD	1536	1.19	5.874	-10.32	12.7	0.2027	0.8394
8	8:3210204:A:T	3210204	T	ADD	1536	-1.021	5.036	-10.89	8.85	-0.2027	0.8394
8	8:11393329:A:C	11393329	C	ADD	1536	1.015	5.011	-8.805	10.84	0.2026	0.8394
8	8:111442473:G:T	111442473	T	ADD	1536	-0.9879	4.875	-10.54	8.566	-0.2027	0.8394
9	9:22749060:C:G	22749060	G	ADD	1536	-0.8762	4.323	-9.348	7.596	-0.2027	0.8394
9	9:109599046:G:A	109599046	A	ADD	1536	1.211	5.976	-10.5	12.92	0.2027	0.8394
10	10:6171708:C:T	6171708	T	ADD	1536	0.9361	4.618	-8.115	9.988	0.2027	0.8394
10	10:6171924:G:A	6171924	A	ADD	1536	0.9361	4.618	-8.115	9.988	0.2027	0.8394
10	10:6172488:G:A	6172488	A	ADD	1536	0.9361	4.618	-8.115	9.988	0.2027	0.8394
10	10:15086306:C:A	15086306	A	ADD	1536	-0.8764	4.324	-9.351	7.598	-0.2027	0.8394
11	11:37168729:A:C	37168729	C	ADD	1536	-1.763	8.694	-18.8	15.28	-0.2027	0.8394
11	11:37171977:G:T	37171977	T	ADD	1536	-1.763	8.694	-18.8	15.28	-0.2027	0.8394
11	11:94675050:C:G	94675050	G	ADD	1536	-0.8739	4.313	-9.327	7.579	-0.2026	0.8394
11	11:94675425:G:C	94675425	C	ADD	1536	-0.8739	4.313	-9.327	7.579	-0.2026	0.8394
11	11:94675609:C:T	94675609	T	ADD	1536	-0.8739	4.313	-9.327	7.579	-0.2026	0.8394
11	11:95138194:C:G	95138194	G	ADD	1536	1.02	5.033	-8.845	10.88	0.2027	0.8394
11	11:95145561:G:A	95145561	A	ADD	1536	1.02	5.033	-8.845	10.88	0.2027	0.8394
15	15:54709770:T:C	54709770	C	ADD	1536	1.469	7.246	-12.73	15.67	0.2027	0.8394
16	16:6896128:A:G	6896128	A	ADD	1536	-1.379	6.803	-14.71	11.95	-0.2027	0.8394
16	16:80933385:T:C	80933385	C	ADD	1536	-1.189	5.867	-12.69	10.31	-0.2027	0.8394
20	20:39438808:T:C	39438808	C	ADD	1536	0.9893	4.882	-8.579	10.56	0.2026	0.8394
20	20:44498703:G:A	44498703	G	ADD	1536	0.8571	4.23	-7.433	9.147	0.2026	0.8394
1	1:168707974:A:G	168707974	G	ADD	1536	-1.209	5.971	-12.91	10.49	-0.2025	0.8395
1	1:235113008:G:A	235113008	G	ADD	1536	0.8532	4.213	-7.404	9.11	0.2025	0.8395
2	2:68587725:A:G	68587725	G	ADD	1536	1.155	5.7	-10.02	12.33	0.2026	0.8395
2	2:149167935:G:A	149167935	A	ADD	1536	0.8583	4.237	-7.446	9.162	0.2026	0.8395
2	2:160760799:C:G	160760799	C	ADD	1536	0.8723	4.307	-7.57	9.314	0.2025	0.8395
2	2:176674719:T:C	176674719	C	ADD	1536	1.193	5.889	-10.35	12.74	0.2026	0.8395
2	2:192833306:C:G	192833306	G	ADD	1536	-1.781	8.788	-19.01	15.44	-0.2026	0.8395
2	2:234728426:G:A	234728426	A	ADD	1536	1.422	7.021	-12.34	15.18	0.2025	0.8395
3	3:88902676:T:G	88902676	G	ADD	1536	-1.735	8.569	-18.53	15.06	-0.2025	0.8395
3	3:88909463:T:A	88909463	A	ADD	1536	-1.735	8.569	-18.53	15.06	-0.2025	0.8395
3	3:132808031:G:A	132808031	A	ADD	1536	-1.876	9.26	-20.03	16.27	-0.2025	0.8395
3	3:133888548:G:A	133888548	A	ADD	1536	-0.8869	4.377	-9.466	7.693	-0.2026	0.8395
3	3:178957969:G:A	178957969	A	ADD	1536	-1.488	7.35	-15.89	12.92	-0.2025	0.8395
3	3:178958965:T:C	178958965	C	ADD	1536	-1.488	7.35	-15.89	12.92	-0.2025	0.8395
3	3:178959048:G:A	178959048	A	ADD	1536	-1.488	7.35	-15.89	12.92	-0.2025	0.8395
3	3:178960260:T:C	178960260	C	ADD	1536	-1.488	7.35	-15.89	12.92	-0.2025	0.8395
3	3:178960607:A:G	178960607	G	ADD	1536	-1.488	7.35	-15.89	12.92	-0.2025	0.8395
3	3:178962517:T:C	178962517	C	ADD	1536	-1.488	7.35	-15.89	12.92	-0.2025	0.8395
3	3:178963077:A:C	178963077	C	ADD	1536	-1.488	7.35	-15.89	12.92	-0.2025	0.8395
3	3:178963396:G:T	178963396	T	ADD	1536	-1.488	7.35	-15.89	12.92	-0.2025	0.8395
3	3:178963585:T:C	178963585	C	ADD	1536	-1.488	7.35	-15.89	12.92	-0.2025	0.8395
3	3:190517399:G:T	190517399	T	ADD	1536	0.8893	4.391	-7.717	9.495	0.2025	0.8395
4	4:29418690:C:T	29418690	C	ADD	1536	-0.9346	4.613	-9.977	8.108	-0.2026	0.8395
4	4:39486892:A:G	39486892	G	ADD	1536	1.645	8.121	-14.27	17.56	0.2026	0.8395
4	4:91524873:G:A	91524873	A	ADD	1536	1.132	5.589	-9.823	12.09	0.2026	0.8395
4	4:164782432:A:G	164782432	G	ADD	1536	0.9289	4.585	-8.057	9.915	0.2026	0.8395
4	4:179545298:G:A	179545298	A	ADD	1536	1.135	5.604	-9.849	12.12	0.2026	0.8395
4	4:179545428:C:A	179545428	A	ADD	1536	1.135	5.604	-9.849	12.12	0.2026	0.8395
4	4:179546729:G:A	179546729	A	ADD	1536	1.135	5.604	-9.849	12.12	0.2026	0.8395
4	4:179546807:T:C	179546807	C	ADD	1536	1.135	5.604	-9.849	12.12	0.2026	0.8395
4	4:179546916:C:G	179546916	G	ADD	1536	1.135	5.604	-9.849	12.12	0.2026	0.8395
4	4:179546999:T:G	179546999	G	ADD	1536	1.135	5.604	-9.849	12.12	0.2026	0.8395
4	4:179547282:A:T	179547282	T	ADD	1536	1.135	5.604	-9.849	12.12	0.2026	0.8395
4	4:179547907:C:T	179547907	T	ADD	1536	1.135	5.604	-9.849	12.12	0.2026	0.8395
5	5:40962987:G:A	40962987	A	ADD	1536	1.141	5.632	-9.898	12.18	0.2025	0.8395
5	5:40964557:T:C	40964557	C	ADD	1536	1.141	5.632	-9.898	12.18	0.2025	0.8395
5	5:112518340:C:G	112518340	G	ADD	1536	1.361	6.721	-11.81	14.53	0.2026	0.8395
5	5:125350319:T:C	125350319	C	ADD	1536	1.311	6.473	-11.38	14	0.2026	0.8395
5	5:140887429:G:T	140887429	T	ADD	1536	1.344	6.635	-11.66	14.35	0.2026	0.8395
5	5:164938209:C:T	164938209	T	ADD	1536	-1.161	5.732	-12.4	10.07	-0.2026	0.8395
6	6:3331400:T:C	3331400	C	ADD	1536	-1.004	4.955	-10.71	8.707	-0.2026	0.8395
6	6:31302509:G:A	31302509	A	ADD	1536	-1.074	5.301	-11.46	9.316	-0.2025	0.8395
6	6:31302510:C:G	31302510	G	ADD	1536	-1.074	5.301	-11.46	9.316	-0.2025	0.8395
6	6:36715146:T:C	36715146	C	ADD	1536	-0.9657	4.767	-10.31	8.378	-0.2026	0.8395
6	6:75140143:A:G	75140143	A	ADD	1536	0.8936	4.41	-7.75	9.538	0.2026	0.8395
6	6:135541395:G:A	135541395	A	ADD	1536	-0.8754	4.322	-9.346	7.595	-0.2026	0.8395
6	6:135542792:G:A	135542792	A	ADD	1536	-0.8754	4.322	-9.346	7.595	-0.2026	0.8395
6	6:143939021:T:G	143939021	G	ADD	1536	-1.594	7.87	-17.02	13.83	-0.2026	0.8395
7	7:57412385:G:C	57412385	C	ADD	1536	0.9967	4.919	-8.644	10.64	0.2026	0.8395
7	7:57413299:T:C	57413299	C	ADD	1536	0.9967	4.919	-8.644	10.64	0.2026	0.8395
7	7:57413991:T:C	57413991	C	ADD	1536	0.9967	4.919	-8.644	10.64	0.2026	0.8395
7	7:57416109:T:C	57416109	C	ADD	1536	0.9967	4.919	-8.644	10.64	0.2026	0.8395
7	7:57416833:G:A	57416833	A	ADD	1536	0.9967	4.919	-8.644	10.64	0.2026	0.8395
7	7:57417498:C:T	57417498	T	ADD	1536	0.9967	4.919	-8.644	10.64	0.2026	0.8395
7	7:57418093:G:A	57418093	A	ADD	1536	0.9967	4.919	-8.644	10.64	0.2026	0.8395
7	7:57422898:A:T	57422898	T	ADD	1536	0.9967	4.919	-8.644	10.64	0.2026	0.8395
7	7:57427008:C:G	57427008	G	ADD	1536	0.9967	4.919	-8.644	10.64	0.2026	0.8395
7	7:57427491:G:T	57427491	T	ADD	1536	0.9967	4.919	-8.644	10.64	0.2026	0.8395
8	8:2669059:C:G	2669059	G	ADD	1536	1.967	9.712	-17.07	21	0.2025	0.8395
8	8:13588865:C:G	13588865	G	ADD	1536	-1.241	6.126	-13.25	10.77	-0.2026	0.8395
8	8:15461336:T:C	15461336	C	ADD	1536	1.684	8.316	-14.62	17.98	0.2025	0.8395
8	8:15462348:C:A	15462348	A	ADD	1536	1.684	8.316	-14.62	17.98	0.2025	0.8395
8	8:15462502:T:C	15462502	C	ADD	1536	1.684	8.316	-14.62	17.98	0.2025	0.8395
8	8:24217442:A:G	24217442	G	ADD	1536	-1.165	5.748	-12.43	10.1	-0.2026	0.8395
8	8:24219575:T:C	24219575	C	ADD	1536	-1.165	5.748	-12.43	10.1	-0.2026	0.8395
8	8:24232700:G:A	24232700	A	ADD	1536	-1.165	5.748	-12.43	10.1	-0.2026	0.8395
8	8:24234724:G:T	24234724	T	ADD	1536	-1.165	5.748	-12.43	10.1	-0.2026	0.8395
8	8:73213843:G:A	73213843	A	ADD	1536	1.003	4.953	-8.704	10.71	0.2026	0.8395
8	8:95066704:A:G	95066704	A	ADD	1536	-0.8668	4.28	-9.255	7.521	-0.2025	0.8395
8	8:146253619:G:A	146253619	A	ADD	1536	-1.095	5.406	-11.69	9.501	-0.2025	0.8395
9	9:11975917:T:A	11975917	A	ADD	1536	-1.215	6.002	-12.98	10.55	-0.2025	0.8395
9	9:98395085:T:G	98395085	G	ADD	1536	-0.8704	4.296	-9.29	7.549	-0.2026	0.8395
9	9:126689557:T:C	126689557	C	ADD	1536	1.102	5.442	-9.563	11.77	0.2026	0.8395
10	10:44886090:G:C	44886090	C	ADD	1536	-1.218	6.011	-13	10.56	-0.2026	0.8395
10	10:120578763:T:G	120578763	G	ADD	1536	-1.109	5.476	-11.84	9.623	-0.2026	0.8395
11	11:83983546:G:A	83983546	A	ADD	1536	1.353	6.677	-11.73	14.44	0.2026	0.8395
11	11:120072297:A:G	120072297	G	ADD	1536	-1.591	7.854	-16.98	13.8	-0.2025	0.8395
11	11:120072530:C:T	120072530	T	ADD	1536	-1.591	7.854	-16.98	13.8	-0.2025	0.8395
12	12:130256599:A:G	130256599	A	ADD	1536	1.294	6.388	-11.23	13.81	0.2026	0.8395
13	13:43988654:A:G	43988654	G	ADD	1536	-1.455	7.182	-15.53	12.62	-0.2026	0.8395
14	14:92863056:A:G	92863056	G	ADD	1536	1.179	5.819	-10.23	12.58	0.2026	0.8395
15	15:62634340:G:A	62634340	A	ADD	1536	1.482	7.318	-12.86	15.83	0.2026	0.8395
16	16:13549860:G:A	13549860	A	ADD	1536	-1.105	5.456	-11.8	9.588	-0.2025	0.8395
16	16:63282806:A:T	63282806	A	ADD	1536	0.9247	4.564	-8.021	9.87	0.2026	0.8395
16	16:80890873:G:A	80890873	A	ADD	1536	1.044	5.154	-9.058	11.15	0.2025	0.8395
16	16:86116093:C:T	86116093	T	ADD	1536	-0.9061	4.472	-9.671	7.859	-0.2026	0.8395
20	20:45193325:G:A	45193325	A	ADD	1536	-0.9855	4.864	-10.52	8.548	-0.2026	0.8395
22	22:48813648:C:T	48813648	T	ADD	1536	-1.255	6.194	-13.4	10.89	-0.2026	0.8395
1	1:5830967:A:C	5830967	C	ADD	1536	-0.9957	4.917	-10.63	8.642	-0.2025	0.8396
1	1:5831601:G:A	5831601	A	ADD	1536	-0.9957	4.917	-10.63	8.642	-0.2025	0.8396
1	1:10283961:A:G	10283961	G	ADD	1536	-0.8889	4.39	-9.494	7.716	-0.2025	0.8396
1	1:10285709:A:G	10285709	G	ADD	1536	-0.8889	4.39	-9.494	7.716	-0.2025	0.8396
1	1:179920463:G:A	179920463	A	ADD	1536	1.777	8.774	-15.42	18.97	0.2025	0.8396
1	1:179920972:G:A	179920972	A	ADD	1536	1.777	8.774	-15.42	18.97	0.2025	0.8396
1	1:179921556:A:G	179921556	G	ADD	1536	1.777	8.774	-15.42	18.97	0.2025	0.8396
1	1:179923814:A:G	179923814	G	ADD	1536	1.777	8.774	-15.42	18.97	0.2025	0.8396
1	1:179925538:A:G	179925538	G	ADD	1536	1.777	8.774	-15.42	18.97	0.2025	0.8396
1	1:179927867:A:C	179927867	C	ADD	1536	1.777	8.774	-15.42	18.97	0.2025	0.8396
1	1:179929228:A:G	179929228	G	ADD	1536	1.777	8.774	-15.42	18.97	0.2025	0.8396
1	1:179931026:G:T	179931026	T	ADD	1536	1.777	8.774	-15.42	18.97	0.2025	0.8396
1	1:179934272:C:T	179934272	T	ADD	1536	1.777	8.774	-15.42	18.97	0.2025	0.8396
1	1:179937489:A:G	179937489	G	ADD	1536	1.777	8.774	-15.42	18.97	0.2025	0.8396
1	1:179941229:C:T	179941229	T	ADD	1536	1.777	8.774	-15.42	18.97	0.2025	0.8396
1	1:179943621:C:T	179943621	T	ADD	1536	1.777	8.774	-15.42	18.97	0.2025	0.8396
1	1:179953426:C:T	179953426	T	ADD	1536	1.777	8.774	-15.42	18.97	0.2025	0.8396
1	1:179956359:T:C	179956359	C	ADD	1536	1.777	8.774	-15.42	18.97	0.2025	0.8396
1	1:179958409:G:A	179958409	A	ADD	1536	1.777	8.774	-15.42	18.97	0.2025	0.8396
1	1:179970151:T:C	179970151	C	ADD	1536	1.777	8.774	-15.42	18.97	0.2025	0.8396
1	1:179974432:G:T	179974432	T	ADD	1536	1.777	8.774	-15.42	18.97	0.2025	0.8396
1	1:179977150:A:G	179977150	G	ADD	1536	1.777	8.774	-15.42	18.97	0.2025	0.8396
1	1:179978893:C:T	179978893	T	ADD	1536	1.777	8.774	-15.42	18.97	0.2025	0.8396
1	1:179980093:T:C	179980093	C	ADD	1536	1.777	8.774	-15.42	18.97	0.2025	0.8396
1	1:179980220:T:C	179980220	C	ADD	1536	1.777	8.774	-15.42	18.97	0.2025	0.8396
1	1:179984349:A:G	179984349	G	ADD	1536	1.777	8.774	-15.42	18.97	0.2025	0.8396
1	1:179986309:C:G	179986309	G	ADD	1536	1.777	8.774	-15.42	18.97	0.2025	0.8396
1	1:179990744:G:A	179990744	A	ADD	1536	1.777	8.774	-15.42	18.97	0.2025	0.8396
1	1:179994925:C:G	179994925	G	ADD	1536	1.777	8.774	-15.42	18.97	0.2025	0.8396
1	1:179999978:T:A	179999978	A	ADD	1536	1.777	8.774	-15.42	18.97	0.2025	0.8396
1	1:180034222:A:G	180034222	G	ADD	1536	1.777	8.774	-15.42	18.97	0.2025	0.8396
1	1:180037215:G:A	180037215	A	ADD	1536	1.777	8.774	-15.42	18.97	0.2025	0.8396
1	1:180038918:A:T	180038918	T	ADD	1536	1.777	8.774	-15.42	18.97	0.2025	0.8396
1	1:180040409:A:G	180040409	G	ADD	1536	1.777	8.774	-15.42	18.97	0.2025	0.8396
1	1:180041287:A:T	180041287	T	ADD	1536	1.777	8.774	-15.42	18.97	0.2025	0.8396
1	1:180047012:T:G	180047012	G	ADD	1536	1.777	8.774	-15.42	18.97	0.2025	0.8396
1	1:180047817:A:C	180047817	C	ADD	1536	1.777	8.774	-15.42	18.97	0.2025	0.8396
1	1:180050022:T:G	180050022	G	ADD	1536	1.777	8.774	-15.42	18.97	0.2025	0.8396
1	1:180055224:A:G	180055224	G	ADD	1536	1.777	8.774	-15.42	18.97	0.2025	0.8396
1	1:180055610:T:C	180055610	C	ADD	1536	1.777	8.774	-15.42	18.97	0.2025	0.8396
1	1:180057988:A:G	180057988	G	ADD	1536	1.777	8.774	-15.42	18.97	0.2025	0.8396
1	1:180060368:G:A	180060368	A	ADD	1536	1.777	8.774	-15.42	18.97	0.2025	0.8396
1	1:180067218:G:T	180067218	T	ADD	1536	1.777	8.774	-15.42	18.97	0.2025	0.8396
1	1:180067770:T:C	180067770	C	ADD	1536	1.777	8.774	-15.42	18.97	0.2025	0.8396
1	1:180070217:A:G	180070217	G	ADD	1536	1.777	8.774	-15.42	18.97	0.2025	0.8396
1	1:180070481:C:A	180070481	A	ADD	1536	1.777	8.774	-15.42	18.97	0.2025	0.8396
1	1:180073370:T:C	180073370	C	ADD	1536	1.777	8.774	-15.42	18.97	0.2025	0.8396
1	1:180073565:T:C	180073565	C	ADD	1536	1.777	8.774	-15.42	18.97	0.2025	0.8396
1	1:180076104:A:G	180076104	G	ADD	1536	1.777	8.774	-15.42	18.97	0.2025	0.8396
1	1:180077469:A:G	180077469	G	ADD	1536	1.777	8.774	-15.42	18.97	0.2025	0.8396
1	1:180077487:G:T	180077487	T	ADD	1536	1.777	8.774	-15.42	18.97	0.2025	0.8396
1	1:180077601:C:T	180077601	T	ADD	1536	1.777	8.774	-15.42	18.97	0.2025	0.8396
1	1:180080313:C:T	180080313	T	ADD	1536	1.777	8.774	-15.42	18.97	0.2025	0.8396
1	1:204402500:C:T	204402500	T	ADD	1536	1.715	8.471	-14.89	18.32	0.2025	0.8396
1	1:204402898:C:T	204402898	T	ADD	1536	1.715	8.471	-14.89	18.32	0.2025	0.8396
1	1:204408135:G:A	204408135	A	ADD	1536	1.715	8.471	-14.89	18.32	0.2025	0.8396
1	1:204409288:C:A	204409288	A	ADD	1536	1.715	8.471	-14.89	18.32	0.2025	0.8396
1	1:204410402:A:G	204410402	G	ADD	1536	1.715	8.471	-14.89	18.32	0.2025	0.8396
1	1:204410532:T:C	204410532	C	ADD	1536	1.715	8.471	-14.89	18.32	0.2025	0.8396
1	1:204410795:G:A	204410795	A	ADD	1536	1.715	8.471	-14.89	18.32	0.2025	0.8396
1	1:204414654:C:T	204414654	T	ADD	1536	1.715	8.471	-14.89	18.32	0.2025	0.8396
1	1:204415493:G:A	204415493	A	ADD	1536	1.715	8.471	-14.89	18.32	0.2025	0.8396
1	1:204415609:G:A	204415609	A	ADD	1536	1.715	8.471	-14.89	18.32	0.2025	0.8396
1	1:223801426:C:T	223801426	T	ADD	1536	1.908	9.423	-16.56	20.38	0.2025	0.8396
3	3:21301476:A:G	21301476	G	ADD	1536	1.036	5.117	-8.994	11.07	0.2025	0.8396
3	3:21301754:G:A	21301754	A	ADD	1536	1.036	5.117	-8.994	11.07	0.2025	0.8396
3	3:21301784:T:C	21301784	C	ADD	1536	1.036	5.117	-8.994	11.07	0.2025	0.8396
3	3:21302101:C:T	21302101	T	ADD	1536	1.036	5.117	-8.994	11.07	0.2025	0.8396
3	3:169558711:T:A	169558711	T	ADD	1536	-0.8798	4.346	-9.397	7.638	-0.2025	0.8396
3	3:169558821:G:A	169558821	G	ADD	1536	-0.8798	4.346	-9.397	7.638	-0.2025	0.8396
3	3:169559856:T:C	169559856	T	ADD	1536	-0.8798	4.346	-9.397	7.638	-0.2025	0.8396
3	3:169566247:T:C	169566247	T	ADD	1536	-0.8798	4.346	-9.397	7.638	-0.2025	0.8396
3	3:178167962:G:A	178167962	A	ADD	1536	0.871	4.303	-7.563	9.305	0.2024	0.8396
3	3:189438474:G:A	189438474	A	ADD	1536	-0.868	4.288	-9.272	7.537	-0.2024	0.8396
4	4:25044700:G:T	25044700	T	ADD	1536	-0.8745	4.32	-9.342	7.593	-0.2024	0.8396
4	4:125933727:C:G	125933727	G	ADD	1536	1.29	6.371	-11.2	13.78	0.2025	0.8396
4	4:184494883:A:G	184494883	G	ADD	1536	1.378	6.807	-11.96	14.72	0.2024	0.8396
5	5:42555931:G:A	42555931	A	ADD	1536	-1.269	6.268	-13.55	11.02	-0.2024	0.8396
5	5:136614944:C:T	136614944	T	ADD	1536	0.9658	4.77	-8.383	10.31	0.2025	0.8396
5	5:136615027:A:G	136615027	G	ADD	1536	0.9658	4.77	-8.383	10.31	0.2025	0.8396
5	5:147555653:G:A	147555653	A	ADD	1536	-0.8832	4.362	-9.433	7.666	-0.2025	0.8396
5	5:147556423:T:C	147556423	C	ADD	1536	-0.8832	4.362	-9.433	7.666	-0.2025	0.8396
5	5:147556458:A:G	147556458	G	ADD	1536	-0.8832	4.362	-9.433	7.666	-0.2025	0.8396
5	5:147556974:C:T	147556974	T	ADD	1536	-0.8832	4.362	-9.433	7.666	-0.2025	0.8396
5	5:147557111:C:T	147557111	T	ADD	1536	-0.8832	4.362	-9.433	7.666	-0.2025	0.8396
5	5:147558316:T:G	147558316	G	ADD	1536	-0.8832	4.362	-9.433	7.666	-0.2025	0.8396
6	6:31429913:G:C	31429913	C	ADD	1536	1.411	6.967	-12.24	15.07	0.2025	0.8396
6	6:31430401:G:A	31430401	A	ADD	1536	1.411	6.967	-12.24	15.07	0.2025	0.8396
6	6:94804187:T:G	94804187	T	ADD	1536	0.8574	4.234	-7.442	9.157	0.2025	0.8396
6	6:94804189:T:C	94804189	T	ADD	1536	0.8574	4.234	-7.442	9.157	0.2025	0.8396
6	6:94804211:C:A	94804211	C	ADD	1536	0.8574	4.234	-7.442	9.157	0.2025	0.8396
6	6:94804263:G:C	94804263	G	ADD	1536	0.8574	4.234	-7.442	9.157	0.2025	0.8396
6	6:94804306:G:A	94804306	G	ADD	1536	0.8574	4.234	-7.442	9.157	0.2025	0.8396
6	6:94804331:C:T	94804331	C	ADD	1536	0.8574	4.234	-7.442	9.157	0.2025	0.8396
6	6:94804460:G:A	94804460	G	ADD	1536	0.8574	4.234	-7.442	9.157	0.2025	0.8396
6	6:94804711:T:C	94804711	T	ADD	1536	0.8574	4.234	-7.442	9.157	0.2025	0.8396
6	6:94805483:G:A	94805483	G	ADD	1536	0.8574	4.234	-7.442	9.157	0.2025	0.8396
6	6:94805522:G:A	94805522	G	ADD	1536	0.8574	4.234	-7.442	9.157	0.2025	0.8396
6	6:94805705:C:T	94805705	C	ADD	1536	0.8574	4.234	-7.442	9.157	0.2025	0.8396
6	6:94806466:A:G	94806466	A	ADD	1536	0.8574	4.234	-7.442	9.157	0.2025	0.8396
6	6:94806929:C:T	94806929	C	ADD	1536	0.8574	4.234	-7.442	9.157	0.2025	0.8396
6	6:94808305:C:G	94808305	C	ADD	1536	0.8574	4.234	-7.442	9.157	0.2025	0.8396
6	6:94808345:T:G	94808345	T	ADD	1536	0.8574	4.234	-7.442	9.157	0.2025	0.8396
7	7:129185415:A:G	129185415	A	ADD	1536	-0.865	4.272	-9.237	7.507	-0.2025	0.8396
7	7:138561260:A:G	138561260	G	ADD	1536	0.8595	4.246	-7.462	9.181	0.2024	0.8396
8	8:962393:T:C	962393	C	ADD	1536	0.9292	4.59	-8.067	9.925	0.2024	0.8396
8	8:4621017:A:G	4621017	A	ADD	1536	-0.857	4.234	-9.156	7.442	-0.2024	0.8396
8	8:11736920:C:T	11736920	T	ADD	1536	-0.8756	4.324	-9.351	7.6	-0.2025	0.8396
8	8:23237983:A:G	23237983	A	ADD	1536	1.304	6.439	-11.32	13.92	0.2025	0.8396
8	8:115801585:T:G	115801585	T	ADD	1536	-0.8749	4.321	-9.343	7.594	-0.2025	0.8396
8	8:134630402:A:G	134630402	A	ADD	1536	0.8938	4.416	-7.761	9.548	0.2024	0.8396
8	8:134630962:C:A	134630962	C	ADD	1536	0.8938	4.416	-7.761	9.548	0.2024	0.8396
8	8:134631749:C:T	134631749	C	ADD	1536	0.8938	4.416	-7.761	9.548	0.2024	0.8396
8	8:134631985:A:G	134631985	A	ADD	1536	0.8938	4.416	-7.761	9.548	0.2024	0.8396
8	8:134632437:G:A	134632437	G	ADD	1536	0.8938	4.416	-7.761	9.548	0.2024	0.8396
8	8:134632509:A:G	134632509	A	ADD	1536	0.8938	4.416	-7.761	9.548	0.2024	0.8396
8	8:134633492:G:A	134633492	G	ADD	1536	0.8938	4.416	-7.761	9.548	0.2024	0.8396
9	9:38709952:G:A	38709952	A	ADD	1536	0.9919	4.899	-8.61	10.59	0.2025	0.8396
10	10:53263809:A:C	53263809	C	ADD	1536	-1.226	6.057	-13.1	10.64	-0.2024	0.8396
10	10:53263820:C:G	53263820	G	ADD	1536	-1.226	6.057	-13.1	10.64	-0.2024	0.8396
11	11:36928107:T:C	36928107	C	ADD	1536	-1.553	7.671	-16.59	13.48	-0.2024	0.8396
11	11:68892066:C:T	68892066	T	ADD	1536	-1.086	5.367	-11.6	9.433	-0.2024	0.8396
11	11:131033190:A:C	131033190	C	ADD	1536	1.557	7.691	-13.52	16.63	0.2025	0.8396
12	12:68333238:G:A	68333238	A	ADD	1536	-0.8821	4.356	-9.42	7.656	-0.2025	0.8396
15	15:79967483:C:T	79967483	C	ADD	1536	0.9256	4.573	-8.037	9.889	0.2024	0.8396
16	16:12590137:T:G	12590137	G	ADD	1536	-0.8878	4.385	-9.483	7.707	-0.2025	0.8396
16	16:83716652:C:T	83716652	T	ADD	1536	1.041	5.14	-9.034	11.12	0.2025	0.8396
17	17:12119479:A:C	12119479	A	ADD	1536	1.346	6.648	-11.68	14.38	0.2025	0.8396
19	19:58572959:G:A	58572959	A	ADD	1536	0.9524	4.705	-8.269	10.17	0.2024	0.8396
21	21:31656621:T:A	31656621	A	ADD	1536	-0.9876	4.88	-10.55	8.577	-0.2024	0.8396
1	1:156354293:A:G	156354293	A	ADD	1536	-0.8884	4.392	-9.497	7.721	-0.2023	0.8397
1	1:215556699:A:G	215556699	G	ADD	1536	1.757	8.686	-15.27	18.78	0.2023	0.8397
1	1:234559397:A:G	234559397	G	ADD	1536	0.8483	4.193	-7.371	9.067	0.2023	0.8397
2	2:168631689:C:A	168631689	A	ADD	1536	-0.9852	4.871	-10.53	8.561	-0.2023	0.8397
2	2:173856545:T:C	173856545	C	ADD	1536	1.414	6.986	-12.28	15.11	0.2023	0.8397
2	2:198858917:A:G	198858917	G	ADD	1536	-0.9593	4.74	-10.25	8.332	-0.2024	0.8397
2	2:198860428:T:C	198860428	C	ADD	1536	-0.9593	4.74	-10.25	8.332	-0.2024	0.8397
2	2:199735801:G:A	199735801	A	ADD	1536	1.355	6.697	-11.77	14.48	0.2023	0.8397
2	2:205025133:T:G	205025133	G	ADD	1536	0.9052	4.475	-7.865	9.675	0.2023	0.8397
2	2:205025147:G:A	205025147	A	ADD	1536	0.9052	4.475	-7.865	9.675	0.2023	0.8397
2	2:205025165:T:C	205025165	C	ADD	1536	0.9052	4.475	-7.865	9.675	0.2023	0.8397
3	3:16218821:G:A	16218821	A	ADD	1536	-0.9536	4.714	-10.19	8.286	-0.2023	0.8397
3	3:116337995:A:G	116337995	A	ADD	1536	-0.8823	4.362	-9.431	7.666	-0.2023	0.8397
3	3:124142019:G:A	124142019	A	ADD	1536	1.022	5.052	-8.879	10.92	0.2023	0.8397
4	4:54257865:A:G	54257865	G	ADD	1536	1.101	5.443	-9.566	11.77	0.2023	0.8397
4	4:54272570:T:G	54272570	G	ADD	1536	1.101	5.443	-9.566	11.77	0.2023	0.8397
4	4:54272659:C:T	54272659	T	ADD	1536	1.101	5.443	-9.566	11.77	0.2023	0.8397
4	4:54295232:G:A	54295232	A	ADD	1536	1.101	5.443	-9.566	11.77	0.2023	0.8397
4	4:63689231:C:A	63689231	A	ADD	1536	0.8717	4.309	-7.574	9.317	0.2023	0.8397
4	4:110690636:T:A	110690636	A	ADD	1536	0.9216	4.554	-8.004	9.847	0.2024	0.8397
4	4:119915830:G:A	119915830	A	ADD	1536	0.9603	4.748	-8.346	10.27	0.2023	0.8397
4	4:181481951:G:A	181481951	A	ADD	1536	1.142	5.646	-9.925	12.21	0.2023	0.8397
5	5:23103029:G:T	23103029	T	ADD	1536	-0.8839	4.368	-9.445	7.677	-0.2024	0.8397
5	5:123989617:C:T	123989617	T	ADD	1536	-0.8839	4.369	-9.448	7.68	-0.2023	0.8397
5	5:123990270:T:C	123990270	C	ADD	1536	-0.8839	4.369	-9.448	7.68	-0.2023	0.8397
6	6:23200495:A:G	23200495	G	ADD	1536	-0.8927	4.412	-9.541	7.756	-0.2023	0.8397
8	8:2101074:C:T	2101074	T	ADD	1536	1.034	5.111	-8.984	11.05	0.2023	0.8397
8	8:26520043:A:G	26520043	G	ADD	1536	0.857	4.237	-7.447	9.161	0.2023	0.8397
8	8:139431430:G:A	139431430	A	ADD	1536	-1.029	5.087	-11	8.941	-0.2023	0.8397
9	9:76178718:C:G	76178718	C	ADD	1536	-0.8656	4.279	-9.253	7.522	-0.2023	0.8397
9	9:76178760:G:T	76178760	G	ADD	1536	-0.8656	4.279	-9.253	7.522	-0.2023	0.8397
9	9:113560071:A:C	113560071	C	ADD	1536	0.928	4.586	-8.06	9.916	0.2024	0.8397
9	9:132454557:G:C	132454557	C	ADD	1536	-1.122	5.548	-12	9.752	-0.2023	0.8397
10	10:18273098:T:C	18273098	T	ADD	1536	-0.8593	4.246	-9.182	7.463	-0.2024	0.8397
10	10:29306165:G:A	29306165	A	ADD	1536	1.147	5.67	-9.966	12.26	0.2024	0.8397
10	10:29307314:C:T	29307314	T	ADD	1536	1.147	5.67	-9.966	12.26	0.2024	0.8397
10	10:29308731:C:T	29308731	T	ADD	1536	1.147	5.67	-9.966	12.26	0.2024	0.8397
10	10:29309551:T:C	29309551	C	ADD	1536	1.147	5.67	-9.966	12.26	0.2024	0.8397
10	10:86343824:T:A	86343824	A	ADD	1536	1.408	6.96	-12.23	15.05	0.2023	0.8397
10	10:87580450:G:A	87580450	A	ADD	1536	-1.069	5.282	-11.42	9.283	-0.2024	0.8397
11	11:24252528:A:G	24252528	G	ADD	1536	1.266	6.259	-11	13.53	0.2023	0.8397
11	11:24253072:G:A	24253072	A	ADD	1536	1.266	6.259	-11	13.53	0.2023	0.8397
11	11:24253414:T:C	24253414	C	ADD	1536	1.266	6.259	-11	13.53	0.2023	0.8397
11	11:24253530:A:G	24253530	G	ADD	1536	1.266	6.259	-11	13.53	0.2023	0.8397
11	11:24253978:A:G	24253978	G	ADD	1536	1.266	6.259	-11	13.53	0.2023	0.8397
11	11:24254188:A:C	24254188	C	ADD	1536	1.266	6.259	-11	13.53	0.2023	0.8397
11	11:123423280:C:T	123423280	T	ADD	1536	-0.9561	4.727	-10.22	8.308	-0.2023	0.8397
12	12:32062736:T:C	32062736	C	ADD	1536	-1.41	6.966	-15.06	12.24	-0.2023	0.8397
12	12:97424100:G:A	97424100	A	ADD	1536	-1.943	9.602	-20.76	16.88	-0.2023	0.8397
12	12:114947408:C:T	114947408	T	ADD	1536	1.207	5.967	-10.49	12.9	0.2023	0.8397
12	12:114953465:G:C	114953465	C	ADD	1536	1.207	5.967	-10.49	12.9	0.2023	0.8397
13	13:36178907:T:A	36178907	A	ADD	1536	-0.9077	4.487	-9.703	7.887	-0.2023	0.8397
13	13:82060833:A:G	82060833	G	ADD	1536	0.877	4.336	-7.622	9.376	0.2023	0.8397
13	13:82060856:T:C	82060856	C	ADD	1536	0.877	4.336	-7.622	9.376	0.2023	0.8397
13	13:82060864:G:T	82060864	T	ADD	1536	0.877	4.336	-7.622	9.376	0.2023	0.8397
13	13:82061016:C:G	82061016	G	ADD	1536	0.877	4.336	-7.622	9.376	0.2023	0.8397
13	13:82061058:G:T	82061058	T	ADD	1536	0.877	4.336	-7.622	9.376	0.2023	0.8397
13	13:82061265:T:C	82061265	C	ADD	1536	0.877	4.336	-7.622	9.376	0.2023	0.8397
13	13:82061382:G:A	82061382	A	ADD	1536	0.877	4.336	-7.622	9.376	0.2023	0.8397
14	14:56920207:A:G	56920207	A	ADD	1536	-1.413	6.984	-15.1	12.28	-0.2023	0.8397
15	15:87306421:C:G	87306421	G	ADD	1536	-1.21	5.98	-12.93	10.51	-0.2023	0.8397
16	16:11485123:T:C	11485123	C	ADD	1536	0.9795	4.84	-8.508	10.47	0.2024	0.8397
17	17:30947387:T:G	30947387	G	ADD	1536	0.8824	4.361	-7.665	9.43	0.2023	0.8397
18	18:75788891:C:A	75788891	A	ADD	1536	1.833	9.061	-15.93	19.59	0.2023	0.8397
18	18:75789866:C:T	75789866	T	ADD	1536	1.833	9.061	-15.93	19.59	0.2023	0.8397
18	18:75791210:G:C	75791210	C	ADD	1536	1.833	9.061	-15.93	19.59	0.2023	0.8397
19	19:50743604:G:A	50743604	G	ADD	1536	-0.9648	4.767	-10.31	8.379	-0.2024	0.8397
22	22:40351438:G:A	40351438	A	ADD	1536	1.256	6.205	-10.91	13.42	0.2024	0.8397
1	1:78752348:C:G	78752348	G	ADD	1536	0.9682	4.789	-8.417	10.35	0.2022	0.8398
1	1:213467393:A:G	213467393	A	ADD	1536	1.258	6.226	-10.94	13.46	0.2021	0.8398
2	2:70796257:A:G	70796257	G	ADD	1536	0.8842	4.374	-7.689	9.458	0.2021	0.8398
2	2:205889646:G:A	205889646	A	ADD	1536	-0.8373	4.141	-8.953	7.279	-0.2022	0.8398
2	2:234733559:G:T	234733559	T	ADD	1536	-1.48	7.318	-15.82	12.86	-0.2022	0.8398
3	3:5577542:C:G	5577542	G	ADD	1536	-1.051	5.196	-11.23	9.133	-0.2022	0.8398
3	3:169103185:C:A	169103185	A	ADD	1536	-0.8543	4.225	-9.136	7.427	-0.2022	0.8398
3	3:190981172:G:A	190981172	A	ADD	1536	-1.355	6.701	-14.49	11.78	-0.2021	0.8398
4	4:36162923:G:A	36162923	G	ADD	1536	1.547	7.654	-13.45	16.55	0.2021	0.8398
4	4:69532761:G:A	69532761	A	ADD	1536	1.049	5.189	-9.122	11.22	0.2021	0.8398
4	4:167023255:A:G	167023255	G	ADD	1536	-0.8538	4.222	-9.129	7.421	-0.2022	0.8398
5	5:12839949:T:C	12839949	C	ADD	1536	-0.9387	4.641	-10.04	8.158	-0.2022	0.8398
5	5:38873936:A:G	38873936	G	ADD	1536	-1.655	8.187	-17.7	14.39	-0.2021	0.8398
5	5:165495408:G:A	165495408	G	ADD	1536	1.185	5.863	-10.31	12.68	0.2021	0.8398
6	6:28307892:A:G	28307892	G	ADD	1536	1.763	8.716	-15.32	18.84	0.2022	0.8398
6	6:42987998:G:A	42987998	A	ADD	1536	-1.014	5.018	-10.85	8.821	-0.2021	0.8398
6	6:143889825:T:G	143889825	G	ADD	1536	0.8926	4.414	-7.759	9.545	0.2022	0.8398
6	6:143890573:A:G	143890573	G	ADD	1536	0.8926	4.414	-7.759	9.545	0.2022	0.8398
6	6:143891396:G:C	143891396	C	ADD	1536	0.8926	4.414	-7.759	9.545	0.2022	0.8398
6	6:143892621:G:C	143892621	C	ADD	1536	0.8926	4.414	-7.759	9.545	0.2022	0.8398
6	6:143892771:T:G	143892771	G	ADD	1536	0.8926	4.414	-7.759	9.545	0.2022	0.8398
7	7:2748487:A:G	2748487	A	ADD	1536	0.868	4.292	-7.543	9.279	0.2022	0.8398
7	7:50610094:G:A	50610094	A	ADD	1536	-1.348	6.664	-14.41	11.71	-0.2022	0.8398
7	7:50610382:T:C	50610382	C	ADD	1536	-1.348	6.664	-14.41	11.71	-0.2022	0.8398
8	8:430397:A:G	430397	G	ADD	1536	1.025	5.069	-8.911	10.96	0.2022	0.8398
8	8:9192297:T:A	9192297	A	ADD	1536	0.918	4.541	-7.982	9.818	0.2022	0.8398
8	8:11652656:C:T	11652656	T	ADD	1536	-0.9796	4.844	-10.47	8.514	-0.2022	0.8398
8	8:15420297:A:G	15420297	G	ADD	1536	0.987	4.881	-8.58	10.55	0.2022	0.8398
8	8:15423015:G:C	15423015	C	ADD	1536	0.987	4.881	-8.58	10.55	0.2022	0.8398
8	8:59283369:T:C	59283369	C	ADD	1536	-0.8499	4.204	-9.089	7.389	-0.2022	0.8398
8	8:60117621:A:G	60117621	G	ADD	1536	-1.004	4.963	-10.73	8.724	-0.2022	0.8398
8	8:60123735:C:A	60123735	A	ADD	1536	-1.004	4.963	-10.73	8.724	-0.2022	0.8398
8	8:60125686:A:G	60125686	G	ADD	1536	-1.004	4.963	-10.73	8.724	-0.2022	0.8398
8	8:60126380:A:G	60126380	G	ADD	1536	-1.004	4.963	-10.73	8.724	-0.2022	0.8398
8	8:60128369:G:A	60128369	A	ADD	1536	-1.004	4.963	-10.73	8.724	-0.2022	0.8398
9	9:35892051:A:G	35892051	G	ADD	1536	1.224	6.055	-10.64	13.09	0.2022	0.8398
9	9:35895150:A:G	35895150	G	ADD	1536	1.224	6.055	-10.64	13.09	0.2022	0.8398
9	9:76172652:G:A	76172652	A	ADD	1536	0.8824	4.363	-7.67	9.435	0.2022	0.8398
9	9:76173774:T:C	76173774	C	ADD	1536	0.8824	4.363	-7.67	9.435	0.2022	0.8398
10	10:21243765:G:A	21243765	A	ADD	1536	0.9577	4.736	-8.325	10.24	0.2022	0.8398
12	12:100832779:A:G	100832779	G	ADD	1536	0.9332	4.614	-8.111	9.977	0.2022	0.8398
14	14:80823436:A:G	80823436	G	ADD	1536	-1.275	6.308	-13.64	11.09	-0.2022	0.8398
15	15:52508424:T:G	52508424	G	ADD	1536	-0.8586	4.247	-9.182	7.464	-0.2022	0.8398
16	16:6750647:G:A	6750647	A	ADD	1536	-1.898	9.386	-20.29	16.5	-0.2022	0.8398
17	17:13363223:A:G	13363223	G	ADD	1536	1.991	9.847	-17.31	21.29	0.2021	0.8398
17	17:15133123:C:A	15133123	A	ADD	1536	-1.18	5.836	-12.62	10.26	-0.2021	0.8398
17	17:52112171:G:C	52112171	C	ADD	1536	-0.8732	4.319	-9.339	7.593	-0.2022	0.8398
17	17:64607394:A:C	64607394	C	ADD	1536	1.032	5.104	-8.971	11.03	0.2022	0.8398
20	20:45248716:T:C	45248716	C	ADD	1536	-0.9957	4.924	-10.65	8.656	-0.2022	0.8398
1	1:12153188:G:A	12153188	A	ADD	1536	0.8478	4.196	-7.375	9.071	0.2021	0.8399
1	1:12639168:A:G	12639168	A	ADD	1536	-0.9281	4.594	-9.933	8.077	-0.202	0.8399
1	1:22028804:T:C	22028804	C	ADD	1536	1.935	9.577	-16.84	20.7	0.202	0.8399
1	1:169814533:C:T	169814533	T	ADD	1536	-0.8679	4.295	-9.286	7.55	-0.2021	0.8399
2	2:1746460:C:G	1746460	G	ADD	1536	-1.149	5.686	-12.29	9.996	-0.202	0.8399
2	2:1746461:C:G	1746461	G	ADD	1536	-1.149	5.686	-12.29	9.996	-0.202	0.8399
2	2:142280373:C:A	142280373	A	ADD	1536	1.471	7.278	-12.79	15.74	0.2021	0.8399
2	2:169118135:A:G	169118135	G	ADD	1536	-0.8653	4.283	-9.26	7.529	-0.202	0.8399
2	2:196484519:G:A	196484519	A	ADD	1536	1.876	9.285	-16.32	20.07	0.2021	0.8399
2	2:196500724:A:G	196500724	G	ADD	1536	1.876	9.285	-16.32	20.07	0.2021	0.8399
2	2:196501026:G:C	196501026	C	ADD	1536	1.876	9.285	-16.32	20.07	0.2021	0.8399
2	2:196501329:T:C	196501329	C	ADD	1536	1.876	9.285	-16.32	20.07	0.2021	0.8399
2	2:196503373:C:T	196503373	T	ADD	1536	1.876	9.285	-16.32	20.07	0.2021	0.8399
2	2:196505964:C:A	196505964	A	ADD	1536	1.876	9.285	-16.32	20.07	0.2021	0.8399
2	2:196506998:G:A	196506998	A	ADD	1536	1.876	9.285	-16.32	20.07	0.2021	0.8399
2	2:233841700:A:G	233841700	A	ADD	1536	-0.8666	4.29	-9.275	7.542	-0.202	0.8399
2	2:242059174:C:A	242059174	A	ADD	1536	-0.9204	4.554	-9.846	8.005	-0.2021	0.8399
3	3:64196467:T:G	64196467	G	ADD	1536	1.095	5.418	-9.525	11.71	0.202	0.8399
3	3:86776301:A:T	86776301	T	ADD	1536	1.09	5.398	-9.49	11.67	0.202	0.8399
3	3:126914007:A:T	126914007	T	ADD	1536	-1.101	5.449	-11.78	9.579	-0.2021	0.8399
3	3:190999790:A:G	190999790	A	ADD	1536	-0.8444	4.18	-9.038	7.349	-0.202	0.8399
3	3:190999872:G:A	190999872	G	ADD	1536	-0.8444	4.18	-9.038	7.349	-0.202	0.8399
3	3:190999917:C:A	190999917	C	ADD	1536	-0.8444	4.18	-9.038	7.349	-0.202	0.8399
3	3:190999990:C:T	190999990	C	ADD	1536	-0.8444	4.18	-9.038	7.349	-0.202	0.8399
3	3:191000322:T:C	191000322	T	ADD	1536	-0.8444	4.18	-9.038	7.349	-0.202	0.8399
3	3:191000434:A:G	191000434	A	ADD	1536	-0.8444	4.18	-9.038	7.349	-0.202	0.8399
5	5:66506572:A:G	66506572	G	ADD	1536	1.506	7.452	-13.1	16.11	0.202	0.8399
5	5:76780496:T:C	76780496	C	ADD	1536	1.306	6.463	-11.36	13.97	0.202	0.8399
5	5:76784453:G:A	76784453	A	ADD	1536	1.306	6.463	-11.36	13.97	0.202	0.8399
5	5:76792868:C:T	76792868	T	ADD	1536	1.306	6.463	-11.36	13.97	0.202	0.8399
5	5:76794748:G:A	76794748	A	ADD	1536	1.306	6.463	-11.36	13.97	0.202	0.8399
5	5:76804279:T:G	76804279	G	ADD	1536	1.306	6.463	-11.36	13.97	0.202	0.8399
5	5:76804516:T:G	76804516	G	ADD	1536	1.306	6.463	-11.36	13.97	0.202	0.8399
5	5:76810982:A:G	76810982	G	ADD	1536	1.306	6.463	-11.36	13.97	0.202	0.8399
5	5:76811351:C:G	76811351	G	ADD	1536	1.306	6.463	-11.36	13.97	0.202	0.8399
5	5:90595005:G:A	90595005	A	ADD	1536	1.019	5.044	-8.867	10.91	0.2021	0.8399
5	5:117948798:T:C	117948798	T	ADD	1536	-0.8599	4.255	-9.2	7.481	-0.2021	0.8399
6	6:70066000:A:C	70066000	C	ADD	1536	-1.798	8.899	-19.24	15.64	-0.2021	0.8399
7	7:13818749:G:T	13818749	T	ADD	1536	-1.915	9.478	-20.49	16.66	-0.202	0.8399
7	7:13820000:T:C	13820000	C	ADD	1536	-1.915	9.478	-20.49	16.66	-0.202	0.8399
7	7:13821506:T:G	13821506	G	ADD	1536	-1.915	9.478	-20.49	16.66	-0.202	0.8399
7	7:21227509:T:G	21227509	G	ADD	1536	-1.107	5.477	-11.84	9.629	-0.2021	0.8399
7	7:90277442:C:A	90277442	A	ADD	1536	-1.584	7.837	-16.94	13.78	-0.2021	0.8399
7	7:90286913:A:C	90286913	C	ADD	1536	-1.584	7.837	-16.94	13.78	-0.2021	0.8399
8	8:17255534:C:T	17255534	T	ADD	1536	1.882	9.316	-16.38	20.14	0.202	0.8399
8	8:57385838:G:A	57385838	A	ADD	1536	1.122	5.551	-9.757	12	0.2021	0.8399
9	9:12908303:A:G	12908303	G	ADD	1536	0.8959	4.435	-7.797	9.589	0.202	0.8399
9	9:18294466:C:G	18294466	C	ADD	1536	-0.8866	4.387	-9.485	7.712	-0.2021	0.8399
9	9:26433751:C:A	26433751	C	ADD	1536	1.019	5.044	-8.867	10.91	0.2021	0.8399
9	9:35905050:C:A	35905050	A	ADD	1536	0.8853	4.383	-7.705	9.476	0.202	0.8399
10	10:53527109:C:A	53527109	A	ADD	1536	1.019	5.041	-8.861	10.9	0.2021	0.8399
10	10:67549939:A:G	67549939	A	ADD	1536	-0.8571	4.242	-9.171	7.456	-0.2021	0.8399
10	10:96829570:G:A	96829570	G	ADD	1536	-0.8916	4.412	-9.54	7.757	-0.2021	0.8399
10	10:96832057:A:G	96832057	A	ADD	1536	-0.8916	4.412	-9.54	7.757	-0.2021	0.8399
10	10:96832241:G:T	96832241	G	ADD	1536	-0.8916	4.412	-9.54	7.757	-0.2021	0.8399
10	10:108254348:A:C	108254348	A	ADD	1536	-0.9381	4.642	-10.04	8.161	-0.2021	0.8399
11	11:20422991:G:A	20422991	A	ADD	1536	-1.882	9.312	-20.13	16.37	-0.2021	0.8399
12	12:40493416:G:A	40493416	A	ADD	1536	0.9899	4.9	-8.614	10.59	0.202	0.8399
12	12:72696951:G:A	72696951	G	ADD	1536	-1.056	5.223	-11.29	9.181	-0.2021	0.8399
12	12:133157469:A:G	133157469	G	ADD	1536	1.054	5.216	-9.17	11.28	0.202	0.8399
13	13:76524479:A:G	76524479	G	ADD	1536	1.015	5.025	-8.833	10.86	0.202	0.8399
13	13:76528988:A:G	76528988	G	ADD	1536	1.015	5.025	-8.833	10.86	0.202	0.8399
13	13:76533141:A:G	76533141	G	ADD	1536	1.015	5.025	-8.833	10.86	0.202	0.8399
14	14:99038189:G:A	99038189	A	ADD	1536	-0.9674	4.787	-10.35	8.416	-0.2021	0.8399
15	15:54724513:C:A	54724513	A	ADD	1536	1.507	7.458	-13.11	16.13	0.2021	0.8399
15	15:54724627:C:T	54724627	T	ADD	1536	1.507	7.458	-13.11	16.13	0.2021	0.8399
16	16:12581646:T:C	12581646	C	ADD	1536	0.9349	4.628	-8.136	10.01	0.202	0.8399
16	16:23374096:A:G	23374096	G	ADD	1536	-0.864	4.275	-9.243	7.515	-0.2021	0.8399
16	16:66338607:A:G	66338607	G	ADD	1536	-1.963	9.713	-21	17.07	-0.2021	0.8399
17	17:66630093:G:A	66630093	A	ADD	1536	-1.272	6.295	-13.61	11.07	-0.2021	0.8399
18	18:19298470:A:C	19298470	C	ADD	1536	-1.51	7.474	-16.16	13.14	-0.2021	0.8399
18	18:19305310:A:G	19305310	G	ADD	1536	-1.51	7.474	-16.16	13.14	-0.2021	0.8399
18	18:19306387:G:A	19306387	A	ADD	1536	-1.51	7.474	-16.16	13.14	-0.2021	0.8399
18	18:19308346:T:C	19308346	C	ADD	1536	-1.51	7.474	-16.16	13.14	-0.2021	0.8399
18	18:19318937:C:T	19318937	T	ADD	1536	-1.51	7.474	-16.16	13.14	-0.2021	0.8399
18	18:19319891:A:C	19319891	C	ADD	1536	-1.51	7.474	-16.16	13.14	-0.2021	0.8399
18	18:19319902:C:A	19319902	A	ADD	1536	-1.51	7.474	-16.16	13.14	-0.2021	0.8399
18	18:19320223:G:C	19320223	C	ADD	1536	-1.51	7.474	-16.16	13.14	-0.2021	0.8399
18	18:61770073:A:G	61770073	G	ADD	1536	-1.09	5.393	-11.66	9.48	-0.2021	0.8399
19	19:46787126:A:G	46787126	G	ADD	1536	-1.039	5.145	-11.12	9.044	-0.202	0.8399
20	20:46960253:T:C	46960253	C	ADD	1536	-1.293	6.399	-13.83	11.25	-0.2021	0.8399
21	21:24415141:A:G	24415141	G	ADD	1536	-1.051	5.198	-11.24	9.137	-0.2021	0.8399
1	1:153064002:A:G	153064002	G	ADD	1536	-1.076	5.329	-11.52	9.369	-0.2019	0.84
1	1:179429737:G:C	179429737	C	ADD	1536	0.8569	4.245	-7.463	9.177	0.2019	0.84
1	1:179431247:T:C	179431247	C	ADD	1536	0.8569	4.245	-7.463	9.177	0.2019	0.84
1	1:179432789:A:G	179432789	G	ADD	1536	0.8569	4.245	-7.463	9.177	0.2019	0.84
1	1:179434218:A:G	179434218	G	ADD	1536	0.8569	4.245	-7.463	9.177	0.2019	0.84
1	1:190416298:G:A	190416298	A	ADD	1536	-0.9845	4.876	-10.54	8.572	-0.2019	0.84
2	2:1540721:T:C	1540721	T	ADD	1536	-0.852	4.219	-9.121	7.417	-0.2019	0.84
2	2:171850329:T:G	171850329	G	ADD	1536	0.9311	4.61	-8.104	9.966	0.202	0.84
2	2:228283445:A:T	228283445	T	ADD	1536	-1.406	6.962	-15.05	12.24	-0.2019	0.84
2	2:228283567:A:C	228283567	C	ADD	1536	-1.406	6.962	-15.05	12.24	-0.2019	0.84
3	3:20718642:G:A	20718642	A	ADD	1536	1.146	5.676	-9.978	12.27	0.2019	0.84
3	3:56181178:A:T	56181178	T	ADD	1536	1.322	6.548	-11.51	14.16	0.2019	0.84
3	3:56183985:T:C	56183985	C	ADD	1536	1.322	6.548	-11.51	14.16	0.2019	0.84
3	3:56186069:C:T	56186069	T	ADD	1536	1.322	6.548	-11.51	14.16	0.2019	0.84
3	3:56186236:A:G	56186236	G	ADD	1536	1.322	6.548	-11.51	14.16	0.2019	0.84
3	3:68478646:G:A	68478646	A	ADD	1536	-1.076	5.325	-11.51	9.362	-0.202	0.84
3	3:113903704:A:C	113903704	C	ADD	1536	0.9673	4.792	-8.424	10.36	0.2019	0.84
3	3:165437578:A:G	165437578	G	ADD	1536	-1.415	7.006	-15.15	12.32	-0.2019	0.84
3	3:165437880:C:T	165437880	T	ADD	1536	-1.415	7.006	-15.15	12.32	-0.2019	0.84
3	3:165438169:A:G	165438169	G	ADD	1536	-1.415	7.006	-15.15	12.32	-0.2019	0.84
3	3:165438286:G:A	165438286	A	ADD	1536	-1.415	7.006	-15.15	12.32	-0.2019	0.84
3	3:165439533:T:G	165439533	G	ADD	1536	-1.415	7.006	-15.15	12.32	-0.2019	0.84
3	3:165440677:C:A	165440677	A	ADD	1536	-1.415	7.006	-15.15	12.32	-0.2019	0.84
3	3:165444082:T:C	165444082	C	ADD	1536	-1.415	7.006	-15.15	12.32	-0.2019	0.84
3	3:165446612:A:T	165446612	T	ADD	1536	-1.415	7.006	-15.15	12.32	-0.2019	0.84
3	3:165446643:G:A	165446643	A	ADD	1536	-1.415	7.006	-15.15	12.32	-0.2019	0.84
3	3:165447780:C:T	165447780	T	ADD	1536	-1.415	7.006	-15.15	12.32	-0.2019	0.84
3	3:165449105:C:A	165449105	A	ADD	1536	-1.415	7.006	-15.15	12.32	-0.2019	0.84
3	3:165464730:G:A	165464730	A	ADD	1536	1.3	6.44	-11.32	13.92	0.2019	0.84
3	3:193549408:T:C	193549408	C	ADD	1536	0.8545	4.232	-7.44	9.149	0.2019	0.84
4	4:30189322:G:C	30189322	C	ADD	1536	0.8782	4.348	-7.643	9.399	0.202	0.84
4	4:81942547:C:A	81942547	A	ADD	1536	1.217	6.028	-10.6	13.03	0.2019	0.84
4	4:131831174:T:C	131831174	C	ADD	1536	-1.182	5.853	-12.65	10.29	-0.2019	0.84
5	5:10055916:G:A	10055916	A	ADD	1536	1.143	5.664	-9.957	12.24	0.2019	0.84
5	5:75944783:G:A	75944783	A	ADD	1536	-1.048	5.191	-11.22	9.125	-0.2019	0.84
6	6:28658554:A:G	28658554	A	ADD	1536	-1.119	5.544	-11.99	9.748	-0.2019	0.84
6	6:41353760:A:T	41353760	T	ADD	1536	-1.007	4.989	-10.79	8.77	-0.2019	0.84
6	6:117528651:G:A	117528651	A	ADD	1536	0.8471	4.195	-7.375	9.07	0.2019	0.84
6	6:132450342:A:G	132450342	G	ADD	1536	1.524	7.547	-13.27	16.32	0.2019	0.84
6	6:132454127:A:G	132454127	G	ADD	1536	1.524	7.547	-13.27	16.32	0.2019	0.84
7	7:68594912:G:A	68594912	G	ADD	1536	-1.336	6.619	-14.31	11.64	-0.2019	0.84
7	7:158516606:A:G	158516606	G	ADD	1536	-1.302	6.449	-13.94	11.34	-0.2019	0.84
7	7:158518782:G:A	158518782	A	ADD	1536	-1.302	6.449	-13.94	11.34	-0.2019	0.84
7	7:158519440:G:A	158519440	A	ADD	1536	-1.302	6.449	-13.94	11.34	-0.2019	0.84
7	7:158519549:T:C	158519549	C	ADD	1536	-1.302	6.449	-13.94	11.34	-0.2019	0.84
7	7:158521779:C:T	158521779	T	ADD	1536	-1.302	6.449	-13.94	11.34	-0.2019	0.84
7	7:158522203:G:T	158522203	T	ADD	1536	-1.302	6.449	-13.94	11.34	-0.2019	0.84
7	7:158522656:T:C	158522656	C	ADD	1536	-1.302	6.449	-13.94	11.34	-0.2019	0.84
7	7:158523292:C:T	158523292	T	ADD	1536	-1.302	6.449	-13.94	11.34	-0.2019	0.84
7	7:158526263:C:T	158526263	T	ADD	1536	-1.302	6.449	-13.94	11.34	-0.2019	0.84
8	8:1939489:A:G	1939489	A	ADD	1536	1.845	9.14	-16.07	19.76	0.2019	0.84
8	8:9187142:C:A	9187142	A	ADD	1536	-0.9038	4.477	-9.678	7.871	-0.2019	0.84
8	8:13811154:T:A	13811154	A	ADD	1536	1.078	5.338	-9.384	11.54	0.202	0.84
9	9:78032390:A:G	78032390	G	ADD	1536	0.8812	4.363	-7.67	9.432	0.202	0.84
9	9:105950052:C:A	105950052	A	ADD	1536	-0.943	4.67	-10.1	8.21	-0.2019	0.84
9	9:121820434:G:A	121820434	A	ADD	1536	-0.8822	4.37	-9.447	7.683	-0.2019	0.84
9	9:124343306:G:A	124343306	G	ADD	1536	-0.9264	4.589	-9.92	8.068	-0.2019	0.84
9	9:133391707:T:C	133391707	C	ADD	1536	0.886	4.388	-7.715	9.487	0.2019	0.84
9	9:133391753:T:C	133391753	C	ADD	1536	0.886	4.388	-7.715	9.487	0.2019	0.84
10	10:86830377:A:T	86830377	T	ADD	1536	-1.507	7.463	-16.13	13.12	-0.202	0.84
10	10:119576999:A:G	119576999	A	ADD	1536	-1.02	5.05	-10.92	8.878	-0.2019	0.84
11	11:37681364:C:T	37681364	T	ADD	1536	-1.884	9.327	-20.16	16.4	-0.2019	0.84
11	11:57750640:T:C	57750640	C	ADD	1536	-1.306	6.471	-13.99	11.38	-0.2019	0.84
11	11:57758808:A:G	57758808	G	ADD	1536	-1.306	6.471	-13.99	11.38	-0.2019	0.84
11	11:57759757:G:A	57759757	A	ADD	1536	-1.306	6.471	-13.99	11.38	-0.2019	0.84
11	11:57764171:C:T	57764171	T	ADD	1536	-1.306	6.471	-13.99	11.38	-0.2019	0.84
11	11:88338809:A:G	88338809	G	ADD	1536	-1.691	8.379	-18.11	14.73	-0.2019	0.84
11	11:88340569:A:T	88340569	T	ADD	1536	-1.691	8.379	-18.11	14.73	-0.2019	0.84
11	11:127849275:A:T	127849275	T	ADD	1536	-1.067	5.283	-11.42	9.288	-0.2019	0.84
12	12:121608775:G:A	121608775	A	ADD	1536	-1.157	5.733	-12.39	10.08	-0.2019	0.84
14	14:43713704:C:T	43713704	T	ADD	1536	-0.9888	4.897	-10.59	8.61	-0.2019	0.84
15	15:100197197:C:T	100197197	T	ADD	1536	1.216	6.022	-10.59	13.02	0.2019	0.84
17	17:70638323:C:A	70638323	A	ADD	1536	-1.179	5.838	-12.62	10.26	-0.2019	0.84
17	17:70638505:C:T	70638505	T	ADD	1536	-1.179	5.838	-12.62	10.26	-0.2019	0.84
17	17:70638565:C:T	70638565	T	ADD	1536	-1.179	5.838	-12.62	10.26	-0.2019	0.84
17	17:70639184:G:A	70639184	A	ADD	1536	-1.179	5.838	-12.62	10.26	-0.2019	0.84
17	17:70639301:C:T	70639301	T	ADD	1536	-1.179	5.838	-12.62	10.26	-0.2019	0.84
17	17:70639387:G:A	70639387	A	ADD	1536	-1.179	5.838	-12.62	10.26	-0.2019	0.84
17	17:70639488:T:C	70639488	C	ADD	1536	-1.179	5.838	-12.62	10.26	-0.2019	0.84
17	17:70639514:G:C	70639514	C	ADD	1536	-1.179	5.838	-12.62	10.26	-0.2019	0.84
17	17:78760645:A:G	78760645	G	ADD	1536	1.895	9.387	-16.5	20.29	0.2019	0.84
18	18:19744054:A:G	19744054	G	ADD	1536	1.021	5.056	-8.888	10.93	0.202	0.84
1	1:14676577:T:C	14676577	C	ADD	1536	1.136	5.627	-9.894	12.17	0.2018	0.8401
1	1:32554268:C:T	32554268	T	ADD	1536	-0.9841	4.877	-10.54	8.576	-0.2018	0.8401
1	1:32556187:T:C	32556187	C	ADD	1536	-0.9841	4.877	-10.54	8.576	-0.2018	0.8401
1	1:32562981:G:T	32562981	T	ADD	1536	-0.9841	4.877	-10.54	8.576	-0.2018	0.8401
1	1:32563759:C:T	32563759	T	ADD	1536	-0.9841	4.877	-10.54	8.576	-0.2018	0.8401
1	1:160119021:G:T	160119021	T	ADD	1536	0.923	4.573	-8.04	9.886	0.2018	0.8401
1	1:160119908:A:T	160119908	T	ADD	1536	0.923	4.573	-8.04	9.886	0.2018	0.8401
1	1:176535722:G:T	176535722	T	ADD	1536	-2.012	9.972	-21.56	17.53	-0.2018	0.8401
1	1:176539115:T:C	176539115	C	ADD	1536	-2.012	9.972	-21.56	17.53	-0.2018	0.8401
1	1:176541703:T:G	176541703	G	ADD	1536	-2.012	9.972	-21.56	17.53	-0.2018	0.8401
1	1:176541769:A:G	176541769	G	ADD	1536	-2.012	9.972	-21.56	17.53	-0.2018	0.8401
1	1:176542273:T:G	176542273	G	ADD	1536	-2.012	9.972	-21.56	17.53	-0.2018	0.8401
1	1:176547627:T:A	176547627	A	ADD	1536	-2.012	9.972	-21.56	17.53	-0.2018	0.8401
1	1:214393679:T:C	214393679	C	ADD	1536	0.862	4.271	-7.51	9.234	0.2018	0.8401
1	1:214399269:G:A	214399269	A	ADD	1536	0.8606	4.265	-7.498	9.219	0.2018	0.8401
1	1:219742537:C:T	219742537	T	ADD	1536	-0.9571	4.744	-10.25	8.34	-0.2018	0.8401
2	2:53971019:A:C	53971019	C	ADD	1536	-1.038	5.144	-11.12	9.044	-0.2018	0.8401
2	2:242477012:T:G	242477012	G	ADD	1536	0.866	4.292	-7.546	9.278	0.2018	0.8401
2	2:242477457:G:A	242477457	A	ADD	1536	0.866	4.292	-7.546	9.278	0.2018	0.8401
2	2:242477458:G:T	242477458	T	ADD	1536	0.866	4.292	-7.546	9.278	0.2018	0.8401
2	2:242477681:G:T	242477681	T	ADD	1536	0.866	4.292	-7.546	9.278	0.2018	0.8401
2	2:242479275:G:T	242479275	T	ADD	1536	0.866	4.292	-7.546	9.278	0.2018	0.8401
3	3:8390226:A:G	8390226	A	ADD	1536	-1.544	7.65	-16.54	13.45	-0.2018	0.8401
3	3:131080048:G:A	131080048	A	ADD	1536	1.301	6.449	-11.34	13.94	0.2018	0.8401
4	4:40427626:C:A	40427626	A	ADD	1536	1.816	9.001	-15.82	19.46	0.2018	0.8401
4	4:48005533:G:A	48005533	A	ADD	1536	-1.001	4.959	-10.72	8.719	-0.2018	0.8401
4	4:105405046:T:C	105405046	C	ADD	1536	-1.297	6.427	-13.89	11.3	-0.2018	0.8401
4	4:152976151:G:A	152976151	A	ADD	1536	-1.613	7.995	-17.28	14.06	-0.2017	0.8401
4	4:152976378:A:G	152976378	G	ADD	1536	-1.613	7.995	-17.28	14.06	-0.2017	0.8401
4	4:152976397:T:C	152976397	C	ADD	1536	-1.613	7.995	-17.28	14.06	-0.2017	0.8401
4	4:184468253:A:G	184468253	A	ADD	1536	0.8743	4.333	-7.617	9.366	0.2018	0.8401
5	5:3079891:A:G	3079891	G	ADD	1536	1.018	5.042	-8.865	10.9	0.2018	0.8401
5	5:3080015:C:G	3080015	G	ADD	1536	1.018	5.042	-8.865	10.9	0.2018	0.8401
5	5:51206843:T:G	51206843	T	ADD	1536	0.8588	4.256	-7.483	9.201	0.2018	0.8401
6	6:28943578:C:T	28943578	T	ADD	1536	1.569	7.774	-13.67	16.81	0.2018	0.8401
6	6:28974790:G:A	28974790	A	ADD	1536	1.569	7.774	-13.67	16.81	0.2018	0.8401
6	6:32190871:T:A	32190871	A	ADD	1536	1.379	6.836	-12.02	14.78	0.2018	0.8401
6	6:69826507:A:G	69826507	A	ADD	1536	1.369	6.787	-11.93	14.67	0.2017	0.8401
6	6:72257969:A:G	72257969	G	ADD	1536	-1.158	5.737	-12.4	10.09	-0.2018	0.8401
6	6:72258809:A:T	72258809	T	ADD	1536	-1.158	5.737	-12.4	10.09	-0.2018	0.8401
6	6:72259056:A:G	72259056	G	ADD	1536	-1.158	5.737	-12.4	10.09	-0.2018	0.8401
6	6:150281552:A:G	150281552	G	ADD	1536	-0.888	4.401	-9.514	7.738	-0.2018	0.8401
8	8:2712769:G:A	2712769	A	ADD	1536	-0.8683	4.303	-9.302	7.565	-0.2018	0.8401
8	8:9158475:G:A	9158475	A	ADD	1536	-0.8363	4.144	-8.959	7.286	-0.2018	0.8401
8	8:18019666:C:T	18019666	T	ADD	1536	-1.209	5.99	-12.95	10.53	-0.2018	0.8401
8	8:139158169:G:T	139158169	T	ADD	1536	-1.008	4.994	-10.8	8.78	-0.2018	0.8401
9	9:895953:C:T	895953	T	ADD	1536	1.304	6.462	-11.36	13.97	0.2018	0.8401
9	9:896380:G:C	896380	C	ADD	1536	1.304	6.462	-11.36	13.97	0.2018	0.8401
9	9:1449084:A:G	1449084	A	ADD	1536	0.9924	4.919	-8.648	10.63	0.2018	0.8401
9	9:73682821:G:A	73682821	A	ADD	1536	-0.8635	4.28	-9.252	7.525	-0.2018	0.8401
9	9:92242936:T:G	92242936	G	ADD	1536	1.873	9.286	-16.33	20.07	0.2017	0.8401
9	9:109581132:C:A	109581132	A	ADD	1536	1.218	6.038	-10.62	13.05	0.2017	0.8401
9	9:133394635:T:C	133394635	C	ADD	1536	0.857	4.248	-7.469	9.183	0.2017	0.8401
9	9:136162255:T:C	136162255	C	ADD	1536	-1.032	5.116	-11.06	8.994	-0.2018	0.8401
10	10:114459501:C:T	114459501	T	ADD	1536	-0.949	4.703	-10.17	8.269	-0.2018	0.8401
10	10:114459753:C:T	114459753	T	ADD	1536	-0.949	4.703	-10.17	8.269	-0.2018	0.8401
12	12:11616860:T:C	11616860	C	ADD	1536	0.8487	4.204	-7.392	9.089	0.2019	0.8401
12	12:47742628:A:G	47742628	G	ADD	1536	1.481	7.339	-12.9	15.86	0.2017	0.8401
12	12:105388062:G:T	105388062	T	ADD	1536	-0.8451	4.187	-9.052	7.362	-0.2018	0.8401
12	12:105388181:C:A	105388181	A	ADD	1536	-0.8451	4.187	-9.052	7.362	-0.2018	0.8401
12	12:105389384:T:C	105389384	C	ADD	1536	-0.8451	4.187	-9.052	7.362	-0.2018	0.8401
12	12:105389542:T:C	105389542	C	ADD	1536	-0.8451	4.187	-9.052	7.362	-0.2018	0.8401
12	12:105391189:G:A	105391189	A	ADD	1536	-0.8451	4.187	-9.052	7.362	-0.2018	0.8401
12	12:105396857:G:C	105396857	C	ADD	1536	-0.8451	4.187	-9.052	7.362	-0.2018	0.8401
12	12:114725904:A:C	114725904	C	ADD	1536	0.8562	4.243	-7.461	9.173	0.2018	0.8401
12	12:119479280:G:A	119479280	A	ADD	1536	-1.231	6.099	-13.19	10.72	-0.2018	0.8401
13	13:31981829:A:G	31981829	G	ADD	1536	1.098	5.441	-9.566	11.76	0.2018	0.8401
13	13:75670143:G:A	75670143	A	ADD	1536	-1.168	5.789	-12.51	10.18	-0.2017	0.8401
14	14:79250858:G:A	79250858	A	ADD	1536	1.648	8.166	-14.36	17.65	0.2018	0.8401
14	14:100135750:A:G	100135750	G	ADD	1536	1.151	5.706	-10.03	12.34	0.2017	0.8401
16	16:57182924:C:A	57182924	A	ADD	1536	0.9216	4.568	-8.031	9.874	0.2018	0.8401
17	17:48265426:A:G	48265426	A	ADD	1536	-0.8695	4.307	-9.312	7.573	-0.2019	0.8401
17	17:80979162:C:A	80979162	C	ADD	1536	-0.8384	4.156	-8.983	7.307	-0.2017	0.8401
18	18:71953358:A:G	71953358	G	ADD	1536	0.8593	4.258	-7.485	9.204	0.2018	0.8401
20	20:12486206:G:A	12486206	A	ADD	1536	1.025	5.079	-8.93	10.98	0.2018	0.8401
20	20:16046324:A:C	16046324	C	ADD	1536	1.115	5.527	-9.717	11.95	0.2018	0.8401
20	20:44517360:T:C	44517360	T	ADD	1536	0.9001	4.462	-7.845	9.645	0.2017	0.8401
20	20:44518843:A:T	44518843	A	ADD	1536	0.9001	4.462	-7.845	9.645	0.2017	0.8401
2	2:11707471:G:A	11707471	A	ADD	1536	1.032	5.117	-8.996	11.06	0.2017	0.8402
2	2:33185302:G:A	33185302	A	ADD	1536	-0.9539	4.731	-10.23	8.318	-0.2016	0.8402
2	2:118869535:A:G	118869535	G	ADD	1536	1.342	6.657	-11.7	14.39	0.2017	0.8402
2	2:234264848:C:G	234264848	G	ADD	1536	-0.9513	4.718	-10.2	8.296	-0.2016	0.8402
3	3:118959315:A:C	118959315	C	ADD	1536	0.98	4.86	-8.545	10.5	0.2017	0.8402
3	3:195771722:G:A	195771722	G	ADD	1536	-0.949	4.706	-10.17	8.274	-0.2017	0.8402
4	4:1783721:G:A	1783721	A	ADD	1536	1.396	6.923	-12.17	14.96	0.2016	0.8402
4	4:1783979:A:T	1783979	T	ADD	1536	1.396	6.923	-12.17	14.96	0.2016	0.8402
4	4:6507841:C:A	6507841	C	ADD	1536	-1	4.96	-10.72	8.721	-0.2016	0.8402
4	4:24032177:G:A	24032177	A	ADD	1536	-1.296	6.426	-13.89	11.3	-0.2016	0.8402
4	4:24032554:G:A	24032554	A	ADD	1536	-1.296	6.426	-13.89	11.3	-0.2016	0.8402
4	4:122378081:A:G	122378081	G	ADD	1536	0.8527	4.229	-7.435	9.14	0.2016	0.8402
4	4:122378082:A:C	122378082	C	ADD	1536	0.8527	4.229	-7.435	9.14	0.2016	0.8402
4	4:122378158:G:C	122378158	C	ADD	1536	0.8527	4.229	-7.435	9.14	0.2016	0.8402
4	4:122378163:G:A	122378163	A	ADD	1536	0.8527	4.229	-7.435	9.14	0.2016	0.8402
4	4:122378186:C:T	122378186	T	ADD	1536	0.8527	4.229	-7.435	9.14	0.2016	0.8402
4	4:143234593:A:G	143234593	G	ADD	1536	0.8871	4.398	-7.732	9.506	0.2017	0.8402
4	4:155877768:T:A	155877768	A	ADD	1536	-1.381	6.845	-14.8	12.04	-0.2017	0.8402
5	5:90348787:G:A	90348787	G	ADD	1536	0.9092	4.508	-7.926	9.745	0.2017	0.8402
5	5:168296111:T:A	168296111	A	ADD	1536	1.903	9.438	-16.59	20.4	0.2017	0.8402
6	6:3027131:G:A	3027131	A	ADD	1536	-0.9238	4.581	-9.902	8.054	-0.2017	0.8402
6	6:3028641:G:C	3028641	C	ADD	1536	-0.9238	4.581	-9.902	8.054	-0.2017	0.8402
6	6:3028768:T:A	3028768	A	ADD	1536	-0.9238	4.581	-9.902	8.054	-0.2017	0.8402
6	6:3030508:A:C	3030508	C	ADD	1536	-0.9238	4.581	-9.902	8.054	-0.2017	0.8402
6	6:29542445:C:T	29542445	T	ADD	1536	-1.125	5.578	-12.06	9.807	-0.2017	0.8402
6	6:72213109:G:T	72213109	T	ADD	1536	-1.676	8.309	-17.96	14.61	-0.2017	0.8402
6	6:156084926:A:G	156084926	G	ADD	1536	0.8775	4.35	-7.649	9.404	0.2017	0.8402
6	6:160778639:C:T	160778639	T	ADD	1536	0.9114	4.519	-7.947	9.769	0.2017	0.8402
7	7:9734323:A:G	9734323	G	ADD	1536	-1.029	5.101	-11.03	8.969	-0.2017	0.8402
7	7:12804200:A:C	12804200	C	ADD	1536	0.9776	4.847	-8.523	10.48	0.2017	0.8402
7	7:16554248:C:A	16554248	A	ADD	1536	-1.014	5.028	-10.87	8.84	-0.2016	0.8402
7	7:20925995:A:G	20925995	G	ADD	1536	1.11	5.506	-9.682	11.9	0.2016	0.8402
7	7:37560991:G:T	37560991	T	ADD	1536	1.142	5.666	-9.962	12.25	0.2016	0.8402
7	7:37572426:G:A	37572426	A	ADD	1536	1.142	5.666	-9.962	12.25	0.2016	0.8402
7	7:37580482:C:T	37580482	T	ADD	1536	1.142	5.666	-9.962	12.25	0.2016	0.8402
7	7:50661972:A:G	50661972	G	ADD	1536	1.349	6.685	-11.75	14.45	0.2017	0.8402
7	7:147583128:G:T	147583128	T	ADD	1536	1.104	5.474	-9.625	11.83	0.2017	0.8402
7	7:147584301:C:T	147584301	T	ADD	1536	1.104	5.474	-9.625	11.83	0.2017	0.8402
7	7:147584559:G:A	147584559	A	ADD	1536	1.104	5.474	-9.625	11.83	0.2017	0.8402
7	7:147586093:G:A	147586093	A	ADD	1536	1.104	5.474	-9.625	11.83	0.2017	0.8402
8	8:1336690:G:T	1336690	T	ADD	1536	-0.9603	4.76	-10.29	8.37	-0.2017	0.8402
8	8:27390246:T:G	27390246	G	ADD	1536	-1.194	5.92	-12.8	10.41	-0.2017	0.8402
8	8:27391365:G:A	27391365	A	ADD	1536	-1.194	5.92	-12.8	10.41	-0.2017	0.8402
8	8:135908158:A:G	135908158	G	ADD	1536	-0.8629	4.279	-9.249	7.523	-0.2017	0.8402
8	8:135908394:C:T	135908394	T	ADD	1536	-0.8629	4.279	-9.249	7.523	-0.2017	0.8402
8	8:135908437:G:A	135908437	A	ADD	1536	-0.8629	4.279	-9.249	7.523	-0.2017	0.8402
8	8:135909375:T:G	135909375	G	ADD	1536	-0.8629	4.279	-9.249	7.523	-0.2017	0.8402
8	8:135909840:A:T	135909840	T	ADD	1536	-0.8629	4.279	-9.249	7.523	-0.2017	0.8402
8	8:135910193:G:A	135910193	A	ADD	1536	-0.8629	4.279	-9.249	7.523	-0.2017	0.8402
8	8:135910249:G:A	135910249	A	ADD	1536	-0.8629	4.279	-9.249	7.523	-0.2017	0.8402
8	8:135910329:C:G	135910329	G	ADD	1536	-0.8629	4.279	-9.249	7.523	-0.2017	0.8402
8	8:135910598:T:G	135910598	G	ADD	1536	-0.8629	4.279	-9.249	7.523	-0.2017	0.8402
8	8:135910761:C:T	135910761	T	ADD	1536	-0.8629	4.279	-9.249	7.523	-0.2017	0.8402
8	8:135911214:T:C	135911214	C	ADD	1536	-0.8629	4.279	-9.249	7.523	-0.2017	0.8402
8	8:135912068:T:A	135912068	A	ADD	1536	-0.8629	4.279	-9.249	7.523	-0.2017	0.8402
8	8:135912148:G:T	135912148	T	ADD	1536	-0.8629	4.279	-9.249	7.523	-0.2017	0.8402
8	8:135912274:C:T	135912274	T	ADD	1536	-0.8629	4.279	-9.249	7.523	-0.2017	0.8402
8	8:135912428:C:A	135912428	A	ADD	1536	-0.8629	4.279	-9.249	7.523	-0.2017	0.8402
8	8:135913051:C:T	135913051	T	ADD	1536	-0.8629	4.279	-9.249	7.523	-0.2017	0.8402
8	8:135913354:G:A	135913354	A	ADD	1536	-0.8629	4.279	-9.249	7.523	-0.2017	0.8402
8	8:135913963:G:A	135913963	A	ADD	1536	-0.8629	4.279	-9.249	7.523	-0.2017	0.8402
8	8:135913980:G:A	135913980	A	ADD	1536	-0.8629	4.279	-9.249	7.523	-0.2017	0.8402
8	8:135914069:A:T	135914069	T	ADD	1536	-0.8629	4.279	-9.249	7.523	-0.2017	0.8402
8	8:135914193:A:G	135914193	G	ADD	1536	-0.8629	4.279	-9.249	7.523	-0.2017	0.8402
8	8:135914244:C:G	135914244	G	ADD	1536	-0.8629	4.279	-9.249	7.523	-0.2017	0.8402
8	8:135914363:C:T	135914363	T	ADD	1536	-0.8629	4.279	-9.249	7.523	-0.2017	0.8402
8	8:135914545:G:A	135914545	A	ADD	1536	-0.8629	4.279	-9.249	7.523	-0.2017	0.8402
8	8:135914775:C:A	135914775	A	ADD	1536	-0.8629	4.279	-9.249	7.523	-0.2017	0.8402
8	8:135914809:G:C	135914809	C	ADD	1536	-0.8629	4.279	-9.249	7.523	-0.2017	0.8402
8	8:135914910:G:A	135914910	A	ADD	1536	-0.8629	4.279	-9.249	7.523	-0.2017	0.8402
8	8:135915132:C:T	135915132	T	ADD	1536	-0.8629	4.279	-9.249	7.523	-0.2017	0.8402
8	8:135915506:C:G	135915506	G	ADD	1536	-0.8629	4.279	-9.249	7.523	-0.2017	0.8402
8	8:135915650:C:T	135915650	T	ADD	1536	-0.8629	4.279	-9.249	7.523	-0.2017	0.8402
8	8:135915856:A:G	135915856	G	ADD	1536	-0.8629	4.279	-9.249	7.523	-0.2017	0.8402
9	9:29319355:C:A	29319355	A	ADD	1536	1.475	7.315	-12.86	15.81	0.2017	0.8402
9	9:29321452:T:C	29321452	C	ADD	1536	1.475	7.315	-12.86	15.81	0.2017	0.8402
9	9:29323012:A:G	29323012	G	ADD	1536	1.475	7.315	-12.86	15.81	0.2017	0.8402
9	9:29323125:T:C	29323125	C	ADD	1536	1.475	7.315	-12.86	15.81	0.2017	0.8402
10	10:78103194:C:G	78103194	G	ADD	1536	0.9038	4.482	-7.881	9.689	0.2017	0.8402
10	10:78104279:G:T	78104279	T	ADD	1536	0.9038	4.482	-7.881	9.689	0.2017	0.8402
10	10:78104558:G:A	78104558	A	ADD	1536	0.9038	4.482	-7.881	9.689	0.2017	0.8402
10	10:78104580:A:G	78104580	G	ADD	1536	0.9038	4.482	-7.881	9.689	0.2017	0.8402
10	10:78104681:C:A	78104681	A	ADD	1536	0.9038	4.482	-7.881	9.689	0.2017	0.8402
10	10:78104899:G:A	78104899	A	ADD	1536	0.9038	4.482	-7.881	9.689	0.2017	0.8402
10	10:78107150:T:C	78107150	C	ADD	1536	0.9038	4.482	-7.881	9.689	0.2017	0.8402
11	11:80394782:C:T	80394782	T	ADD	1536	-0.932	4.622	-9.991	8.127	-0.2016	0.8402
12	12:29723948:A:G	29723948	G	ADD	1536	0.9086	4.506	-7.924	9.741	0.2016	0.8402
12	12:118050081:C:T	118050081	T	ADD	1536	-1.21	6.001	-12.97	10.55	-0.2017	0.8402
13	13:93820554:G:A	93820554	A	ADD	1536	-1.125	5.579	-12.06	9.81	-0.2017	0.8402
13	13:102263382:G:A	102263382	A	ADD	1536	-0.9343	4.634	-10.02	8.148	-0.2016	0.8402
14	14:37199161:A:C	37199161	C	ADD	1536	-1.926	9.549	-20.64	16.79	-0.2017	0.8402
14	14:61894711:A:G	61894711	G	ADD	1536	-1.344	6.668	-14.41	11.72	-0.2016	0.8402
14	14:81441998:G:A	81441998	A	ADD	1536	0.8742	4.335	-7.622	9.371	0.2017	0.8402
15	15:29249367:C:T	29249367	T	ADD	1536	0.9805	4.863	-8.551	10.51	0.2016	0.8402
15	15:29250734:G:T	29250734	T	ADD	1536	0.9805	4.863	-8.551	10.51	0.2016	0.8402
15	15:29252985:C:T	29252985	T	ADD	1536	0.9805	4.863	-8.551	10.51	0.2016	0.8402
15	15:85438397:A:C	85438397	A	ADD	1536	0.9101	4.512	-7.933	9.754	0.2017	0.8402
16	16:85226863:A:G	85226863	G	ADD	1536	-1.013	5.022	-10.86	8.831	-0.2017	0.8402
18	18:57870179:A:G	57870179	G	ADD	1536	1.05	5.205	-9.152	11.25	0.2017	0.8402
19	19:9037160:T:G	9037160	G	ADD	1536	0.9755	4.838	-8.507	10.46	0.2016	0.8402
19	19:56027548:C:A	56027548	A	ADD	1536	1.058	5.248	-9.227	11.34	0.2016	0.8402
22	22:49062395:A:G	49062395	G	ADD	1536	-1.904	9.438	-20.4	16.59	-0.2017	0.8402
1	1:27165445:G:A	27165445	A	ADD	1536	-1.764	8.753	-18.92	15.39	-0.2015	0.8403
1	1:230219470:A:G	230219470	G	ADD	1536	0.9727	4.826	-8.486	10.43	0.2016	0.8403
2	2:45413770:A:C	45413770	C	ADD	1536	1.408	6.985	-12.28	15.1	0.2016	0.8403
2	2:57260160:T:G	57260160	T	ADD	1536	-1.139	5.65	-12.21	9.935	-0.2016	0.8403
2	2:57262267:T:C	57262267	T	ADD	1536	-1.139	5.65	-12.21	9.935	-0.2016	0.8403
2	2:101421316:C:T	101421316	T	ADD	1536	-0.8655	4.295	-9.283	7.552	-0.2015	0.8403
2	2:191961616:C:T	191961616	C	ADD	1536	0.8637	4.286	-7.536	9.264	0.2015	0.8403
2	2:201222658:A:G	201222658	G	ADD	1536	-1.17	5.806	-12.55	10.21	-0.2015	0.8403
2	2:206035516:C:T	206035516	T	ADD	1536	-1.098	5.448	-11.78	9.58	-0.2016	0.8403
3	3:5341071:G:A	5341071	A	ADD	1536	1.181	5.86	-10.3	12.67	0.2015	0.8403
3	3:5341110:G:A	5341110	A	ADD	1536	1.181	5.86	-10.3	12.67	0.2015	0.8403
3	3:64187997:T:A	64187997	A	ADD	1536	-0.98	4.862	-10.51	8.549	-0.2016	0.8403
3	3:70165575:T:A	70165575	A	ADD	1536	-1.116	5.539	-11.97	9.74	-0.2015	0.8403
3	3:157390146:G:A	157390146	A	ADD	1536	0.9693	4.808	-8.454	10.39	0.2016	0.8403
3	3:157396317:T:C	157396317	C	ADD	1536	0.9693	4.808	-8.454	10.39	0.2016	0.8403
3	3:157398064:T:C	157398064	C	ADD	1536	0.9693	4.808	-8.454	10.39	0.2016	0.8403
3	3:157399629:G:A	157399629	A	ADD	1536	0.9693	4.808	-8.454	10.39	0.2016	0.8403
3	3:157400497:G:A	157400497	A	ADD	1536	0.9693	4.808	-8.454	10.39	0.2016	0.8403
3	3:157402290:G:A	157402290	A	ADD	1536	0.9693	4.808	-8.454	10.39	0.2016	0.8403
3	3:157403004:G:A	157403004	A	ADD	1536	0.9693	4.808	-8.454	10.39	0.2016	0.8403
3	3:157406101:A:C	157406101	C	ADD	1536	0.9693	4.808	-8.454	10.39	0.2016	0.8403
4	4:9903121:A:G	9903121	G	ADD	1536	-0.8748	4.34	-9.38	7.631	-0.2016	0.8403
4	4:38515572:G:A	38515572	A	ADD	1536	-0.8737	4.336	-9.372	7.625	-0.2015	0.8403
4	4:89451509:A:C	89451509	A	ADD	1536	0.9822	4.875	-8.572	10.54	0.2015	0.8403
4	4:122757869:C:A	122757869	A	ADD	1536	-1.222	6.062	-13.1	10.66	-0.2015	0.8403
4	4:164653097:G:A	164653097	A	ADD	1536	-1.805	8.959	-19.36	15.75	-0.2015	0.8403
4	4:181546443:C:T	181546443	T	ADD	1536	1.15	5.708	-10.04	12.34	0.2015	0.8403
5	5:135286437:A:G	135286437	G	ADD	1536	0.9181	4.556	-8.011	9.847	0.2015	0.8403
5	5:148820284:T:C	148820284	C	ADD	1536	-1.362	6.755	-14.6	11.88	-0.2016	0.8403
6	6:29048689:A:T	29048689	T	ADD	1536	-1.291	6.405	-13.84	11.26	-0.2015	0.8403
6	6:31002101:G:A	31002101	A	ADD	1536	-1.889	9.368	-20.25	16.47	-0.2016	0.8403
6	6:110792458:G:T	110792458	T	ADD	1536	0.9216	4.572	-8.04	9.883	0.2016	0.8403
6	6:131918737:G:A	131918737	A	ADD	1536	-1.187	5.888	-12.73	10.35	-0.2016	0.8403
6	6:131926180:A:T	131926180	T	ADD	1536	-1.187	5.888	-12.73	10.35	-0.2016	0.8403
6	6:136111734:T:G	136111734	G	ADD	1536	1.876	9.312	-16.37	20.13	0.2015	0.8403
7	7:12879649:G:A	12879649	A	ADD	1536	-1.84	9.13	-19.73	16.05	-0.2015	0.8403
7	7:30871384:A:T	30871384	T	ADD	1536	-1.022	5.073	-10.96	8.92	-0.2015	0.8403
8	8:103638676:C:T	103638676	T	ADD	1536	0.8375	4.155	-7.306	8.981	0.2016	0.8403
9	9:7620503:G:A	7620503	A	ADD	1536	-1.468	7.288	-15.75	12.82	-0.2015	0.8403
9	9:93081889:A:G	93081889	G	ADD	1536	-1.122	5.57	-12.04	9.795	-0.2015	0.8403
11	11:6718377:C:T	6718377	C	ADD	1536	0.8614	4.275	-7.517	9.24	0.2015	0.8403
11	11:112665177:C:G	112665177	G	ADD	1536	-1.51	7.494	-16.2	13.18	-0.2015	0.8403
12	12:91750321:A:C	91750321	C	ADD	1536	1.424	7.062	-12.42	15.26	0.2016	0.8403
13	13:62581584:T:A	62581584	A	ADD	1536	1.174	5.824	-10.24	12.59	0.2016	0.8403
13	13:62583533:C:T	62583533	T	ADD	1536	1.174	5.824	-10.24	12.59	0.2016	0.8403
13	13:71904145:A:G	71904145	G	ADD	1536	1.39	6.9	-12.13	14.91	0.2015	0.8403
13	13:71907657:A:G	71907657	G	ADD	1536	1.39	6.9	-12.13	14.91	0.2015	0.8403
13	13:71911197:A:T	71911197	T	ADD	1536	1.39	6.9	-12.13	14.91	0.2015	0.8403
13	13:87975307:T:A	87975307	A	ADD	1536	-1.159	5.751	-12.43	10.11	-0.2015	0.8403
13	13:114498034:G:A	114498034	G	ADD	1536	1.075	5.334	-9.38	11.53	0.2016	0.8403
14	14:36665403:C:T	36665403	T	ADD	1536	-1.633	8.103	-17.51	14.25	-0.2015	0.8403
14	14:90032400:A:G	90032400	G	ADD	1536	-0.8567	4.252	-9.19	7.477	-0.2015	0.8403
16	16:8410533:A:G	8410533	G	ADD	1536	0.9695	4.811	-8.459	10.4	0.2015	0.8403
17	17:13585004:C:G	13585004	G	ADD	1536	-1.154	5.726	-12.38	10.07	-0.2015	0.8403
17	17:13585993:T:A	13585993	A	ADD	1536	-1.154	5.726	-12.38	10.07	-0.2015	0.8403
17	17:54291151:A:C	54291151	C	ADD	1536	0.8525	4.229	-7.436	9.142	0.2016	0.8403
18	18:39910592:G:T	39910592	T	ADD	1536	0.8646	4.289	-7.542	9.271	0.2016	0.8403
20	20:8162278:A:G	8162278	G	ADD	1536	-1.29	6.404	-13.84	11.26	-0.2015	0.8403
20	20:60538652:G:A	60538652	A	ADD	1536	-1.104	5.478	-11.84	9.633	-0.2015	0.8403
1	1:243604964:G:C	243604964	C	ADD	1536	1.384	6.871	-12.08	14.85	0.2014	0.8404
1	1:243606691:G:T	243606691	T	ADD	1536	1.384	6.871	-12.08	14.85	0.2014	0.8404
1	1:245422841:G:A	245422841	A	ADD	1536	-1.53	7.596	-16.42	13.36	-0.2014	0.8404
1	1:245913893:A:G	245913893	A	ADD	1536	0.8623	4.282	-7.53	9.254	0.2014	0.8404
2	2:21141832:C:A	21141832	A	ADD	1536	-1.262	6.268	-13.55	11.02	-0.2014	0.8404
2	2:110415217:T:C	110415217	C	ADD	1536	-1.008	5.004	-10.82	8.8	-0.2014	0.8404
3	3:10561717:C:A	10561717	A	ADD	1536	0.8665	4.304	-7.568	9.301	0.2014	0.8404
3	3:30573370:A:G	30573370	G	ADD	1536	-1.028	5.106	-11.04	8.979	-0.2014	0.8404
3	3:30577143:A:G	30577143	G	ADD	1536	-1.028	5.106	-11.04	8.979	-0.2014	0.8404
3	3:88547983:T:C	88547983	C	ADD	1536	-0.9125	4.531	-9.794	7.969	-0.2014	0.8404
3	3:88553534:T:G	88553534	G	ADD	1536	-0.9125	4.531	-9.794	7.969	-0.2014	0.8404
3	3:88558017:A:G	88558017	G	ADD	1536	-0.9125	4.531	-9.794	7.969	-0.2014	0.8404
3	3:88561490:C:G	88561490	G	ADD	1536	-0.9125	4.531	-9.794	7.969	-0.2014	0.8404
3	3:88562978:A:C	88562978	C	ADD	1536	-0.9125	4.531	-9.794	7.969	-0.2014	0.8404
3	3:88564296:C:A	88564296	A	ADD	1536	-0.9125	4.531	-9.794	7.969	-0.2014	0.8404
3	3:88568911:G:A	88568911	A	ADD	1536	-0.9125	4.531	-9.794	7.969	-0.2014	0.8404
4	4:76396386:T:C	76396386	C	ADD	1536	0.9741	4.835	-8.502	10.45	0.2015	0.8404
4	4:115212139:C:T	115212139	T	ADD	1536	0.9856	4.894	-8.607	10.58	0.2014	0.8404
4	4:128783585:G:T	128783585	T	ADD	1536	-0.9832	4.88	-10.55	8.581	-0.2015	0.8404
5	5:142503695:G:A	142503695	A	ADD	1536	1.759	8.733	-15.36	18.87	0.2014	0.8404
5	5:142504400:T:A	142504400	A	ADD	1536	1.759	8.733	-15.36	18.87	0.2014	0.8404
5	5:142506228:T:C	142506228	C	ADD	1536	1.759	8.733	-15.36	18.87	0.2014	0.8404
5	5:169481754:G:A	169481754	A	ADD	1536	1.132	5.619	-9.882	12.15	0.2014	0.8404
5	5:180538233:A:G	180538233	G	ADD	1536	-0.9775	4.853	-10.49	8.533	-0.2014	0.8404
6	6:31078005:C:T	31078005	T	ADD	1536	-1.505	7.47	-16.15	13.14	-0.2014	0.8404
6	6:31078257:C:A	31078257	A	ADD	1536	-1.505	7.47	-16.15	13.14	-0.2014	0.8404
6	6:31078899:G:T	31078899	T	ADD	1536	-1.505	7.47	-16.15	13.14	-0.2014	0.8404
6	6:31079074:C:T	31079074	T	ADD	1536	-1.505	7.47	-16.15	13.14	-0.2014	0.8404
6	6:31079076:G:A	31079076	A	ADD	1536	-1.505	7.47	-16.15	13.14	-0.2014	0.8404
6	6:151327848:G:A	151327848	G	ADD	1536	0.8732	4.335	-7.623	9.369	0.2014	0.8404
6	6:162317269:A:G	162317269	G	ADD	1536	1.101	5.467	-9.614	11.82	0.2014	0.8404
8	8:4624015:C:A	4624015	C	ADD	1536	-0.9046	4.491	-9.707	7.898	-0.2014	0.8404
8	8:109851209:A:G	109851209	G	ADD	1536	1.17	5.81	-10.22	12.56	0.2014	0.8404
8	8:111059362:T:A	111059362	A	ADD	1536	1.229	6.105	-10.74	13.2	0.2014	0.8404
8	8:111059404:G:A	111059404	A	ADD	1536	1.229	6.105	-10.74	13.2	0.2014	0.8404
8	8:111066386:G:A	111066386	A	ADD	1536	1.229	6.105	-10.74	13.2	0.2014	0.8404
8	8:111067549:A:G	111067549	G	ADD	1536	1.229	6.105	-10.74	13.2	0.2014	0.8404
8	8:122478628:G:A	122478628	A	ADD	1536	-1.067	5.299	-11.45	9.319	-0.2014	0.8404
9	9:93102668:G:A	93102668	A	ADD	1536	1.244	6.175	-10.86	13.35	0.2014	0.8404
10	10:15060883:G:A	15060883	A	ADD	1536	-0.8848	4.393	-9.495	7.725	-0.2014	0.8404
11	11:19619802:C:A	19619802	A	ADD	1536	-1.671	8.297	-17.93	14.59	-0.2015	0.8404
11	11:45030050:A:G	45030050	A	ADD	1536	-1.533	7.613	-16.45	13.39	-0.2014	0.8404
11	11:69860807:G:A	69860807	A	ADD	1536	1.304	6.473	-11.38	13.99	0.2015	0.8404
11	11:69862470:T:A	69862470	A	ADD	1536	1.304	6.473	-11.38	13.99	0.2015	0.8404
11	11:78212743:T:C	78212743	T	ADD	1536	0.867	4.303	-7.567	9.302	0.2015	0.8404
11	11:108941249:A:G	108941249	G	ADD	1536	0.9454	4.694	-8.256	10.15	0.2014	0.8404
12	12:101866401:G:A	101866401	A	ADD	1536	-0.9473	4.702	-10.16	8.269	-0.2015	0.8404
13	13:22737599:A:G	22737599	G	ADD	1536	0.8653	4.297	-7.557	9.287	0.2014	0.8404
13	13:22869283:T:C	22869283	C	ADD	1536	-0.8655	4.297	-9.287	7.556	-0.2014	0.8404
13	13:47424944:C:G	47424944	G	ADD	1536	0.8517	4.229	-7.437	9.14	0.2014	0.8404
13	13:48119960:G:A	48119960	A	ADD	1536	-0.9521	4.727	-10.22	8.312	-0.2014	0.8404
14	14:59209156:C:T	59209156	T	ADD	1536	1.463	7.264	-12.77	15.7	0.2014	0.8404
14	14:67861702:C:T	67861702	T	ADD	1536	0.8453	4.197	-7.38	9.071	0.2014	0.8404
14	14:67862647:T:A	67862647	A	ADD	1536	0.8453	4.197	-7.38	9.071	0.2014	0.8404
14	14:67863724:C:T	67863724	T	ADD	1536	0.8453	4.197	-7.38	9.071	0.2014	0.8404
14	14:67863995:T:C	67863995	C	ADD	1536	0.8453	4.197	-7.38	9.071	0.2014	0.8404
14	14:67864744:A:G	67864744	G	ADD	1536	0.8453	4.197	-7.38	9.071	0.2014	0.8404
14	14:67864803:T:C	67864803	C	ADD	1536	0.8453	4.197	-7.38	9.071	0.2014	0.8404
14	14:67866459:G:A	67866459	A	ADD	1536	0.8453	4.197	-7.38	9.071	0.2014	0.8404
14	14:67866475:A:C	67866475	C	ADD	1536	0.8453	4.197	-7.38	9.071	0.2014	0.8404
14	14:67867693:C:A	67867693	A	ADD	1536	0.8453	4.197	-7.38	9.071	0.2014	0.8404
14	14:77770834:A:G	77770834	G	ADD	1536	-0.8599	4.269	-9.226	7.506	-0.2014	0.8404
15	15:92211741:A:G	92211741	G	ADD	1536	-0.9185	4.559	-9.854	8.017	-0.2015	0.8404
16	16:11114006:G:A	11114006	A	ADD	1536	1.041	5.168	-9.087	11.17	0.2014	0.8404
17	17:5772276:C:T	5772276	T	ADD	1536	0.8823	4.379	-7.701	9.466	0.2015	0.8404
19	19:35434448:A:G	35434448	G	ADD	1536	-1.735	8.617	-18.62	15.15	-0.2014	0.8404
19	19:49202859:G:A	49202859	A	ADD	1536	1.274	6.326	-11.12	13.67	0.2014	0.8404
20	20:44103792:G:T	44103792	T	ADD	1536	-1.037	5.152	-11.13	9.06	-0.2014	0.8404
22	22:43618192:G:A	43618192	A	ADD	1536	-0.9103	4.521	-9.771	7.95	-0.2014	0.8404
22	22:43618619:A:G	43618619	G	ADD	1536	-0.9103	4.521	-9.771	7.95	-0.2014	0.8404
22	22:50492235:G:A	50492235	G	ADD	1536	0.9165	4.551	-8.004	9.837	0.2014	0.8404
1	1:93401837:A:G	93401837	G	ADD	1536	-1.807	8.977	-19.4	15.79	-0.2013	0.8405
1	1:175852209:G:A	175852209	A	ADD	1536	-0.861	4.278	-9.246	7.524	-0.2013	0.8405
1	1:245422788:G:C	245422788	C	ADD	1536	-1.529	7.595	-16.41	13.36	-0.2013	0.8405
2	2:35123948:G:A	35123948	A	ADD	1536	-1.087	5.401	-11.67	9.499	-0.2013	0.8405
2	2:54976770:A:G	54976770	G	ADD	1536	0.932	4.631	-8.145	10.01	0.2012	0.8405
2	2:160079828:T:C	160079828	C	ADD	1536	-1.02	5.066	-10.95	8.909	-0.2013	0.8405
2	2:160080011:A:G	160080011	G	ADD	1536	-1.02	5.066	-10.95	8.909	-0.2013	0.8405
2	2:160080235:C:T	160080235	T	ADD	1536	-1.02	5.066	-10.95	8.909	-0.2013	0.8405
2	2:160081336:G:C	160081336	C	ADD	1536	-1.02	5.066	-10.95	8.909	-0.2013	0.8405
2	2:160082331:G:C	160082331	C	ADD	1536	-1.02	5.066	-10.95	8.909	-0.2013	0.8405
2	2:160082600:C:G	160082600	G	ADD	1536	-1.02	5.066	-10.95	8.909	-0.2013	0.8405
2	2:160082876:T:C	160082876	C	ADD	1536	-1.02	5.066	-10.95	8.909	-0.2013	0.8405
2	2:160082890:A:G	160082890	G	ADD	1536	-1.02	5.066	-10.95	8.909	-0.2013	0.8405
2	2:160083068:G:T	160083068	T	ADD	1536	-1.02	5.066	-10.95	8.909	-0.2013	0.8405
2	2:160084236:G:T	160084236	T	ADD	1536	-1.02	5.066	-10.95	8.909	-0.2013	0.8405
2	2:160086468:G:A	160086468	A	ADD	1536	-1.02	5.066	-10.95	8.909	-0.2013	0.8405
2	2:195504745:A:T	195504745	T	ADD	1536	1.214	6.03	-10.6	13.03	0.2013	0.8405
2	2:195504746:A:T	195504746	T	ADD	1536	1.214	6.03	-10.6	13.03	0.2013	0.8405
2	2:195504747:A:G	195504747	G	ADD	1536	1.214	6.03	-10.6	13.03	0.2013	0.8405
2	2:195504748:C:G	195504748	G	ADD	1536	1.214	6.03	-10.6	13.03	0.2013	0.8405
2	2:195504749:T:G	195504749	G	ADD	1536	1.214	6.03	-10.6	13.03	0.2013	0.8405
2	2:195506310:C:T	195506310	T	ADD	1536	1.214	6.03	-10.6	13.03	0.2013	0.8405
2	2:195507373:T:C	195507373	C	ADD	1536	1.214	6.03	-10.6	13.03	0.2013	0.8405
2	2:195508661:A:G	195508661	G	ADD	1536	1.214	6.03	-10.6	13.03	0.2013	0.8405
2	2:195510696:C:T	195510696	T	ADD	1536	1.214	6.03	-10.6	13.03	0.2013	0.8405
2	2:195511653:T:C	195511653	C	ADD	1536	1.214	6.03	-10.6	13.03	0.2013	0.8405
2	2:195512460:T:C	195512460	C	ADD	1536	1.214	6.03	-10.6	13.03	0.2013	0.8405
2	2:195513605:C:T	195513605	T	ADD	1536	1.214	6.03	-10.6	13.03	0.2013	0.8405
2	2:195516533:T:C	195516533	C	ADD	1536	1.214	6.03	-10.6	13.03	0.2013	0.8405
2	2:195517379:T:G	195517379	G	ADD	1536	1.214	6.03	-10.6	13.03	0.2013	0.8405
2	2:240653817:T:C	240653817	C	ADD	1536	0.8879	4.41	-7.755	9.531	0.2013	0.8405
3	3:30034969:T:C	30034969	C	ADD	1536	-1.099	5.463	-11.81	9.607	-0.2013	0.8405
3	3:30039211:C:A	30039211	A	ADD	1536	-1.099	5.463	-11.81	9.607	-0.2013	0.8405
3	3:30039812:G:A	30039812	A	ADD	1536	-1.099	5.463	-11.81	9.607	-0.2013	0.8405
3	3:30040268:G:A	30040268	A	ADD	1536	-1.099	5.463	-11.81	9.607	-0.2013	0.8405
3	3:30041588:G:A	30041588	A	ADD	1536	-1.099	5.463	-11.81	9.607	-0.2013	0.8405
3	3:80130936:A:G	80130936	G	ADD	1536	-1.309	6.502	-14.05	11.43	-0.2013	0.8405
3	3:80139539:A:G	80139539	G	ADD	1536	-1.309	6.502	-14.05	11.43	-0.2013	0.8405
3	3:80465647:G:A	80465647	A	ADD	1536	-0.8865	4.405	-9.519	7.746	-0.2013	0.8405
3	3:80466481:G:T	80466481	T	ADD	1536	-0.8865	4.405	-9.519	7.746	-0.2013	0.8405
3	3:80467009:G:C	80467009	C	ADD	1536	-0.8865	4.405	-9.519	7.746	-0.2013	0.8405
3	3:80468017:A:G	80468017	G	ADD	1536	-0.8865	4.405	-9.519	7.746	-0.2013	0.8405
3	3:80468143:C:T	80468143	T	ADD	1536	-0.8865	4.405	-9.519	7.746	-0.2013	0.8405
3	3:80468768:A:C	80468768	C	ADD	1536	-0.8865	4.405	-9.519	7.746	-0.2013	0.8405
3	3:80471300:T:C	80471300	C	ADD	1536	-0.8865	4.405	-9.519	7.746	-0.2013	0.8405
3	3:95009213:C:A	95009213	A	ADD	1536	1.768	8.782	-15.44	18.98	0.2013	0.8405
3	3:95020505:C:G	95020505	G	ADD	1536	1.768	8.782	-15.44	18.98	0.2013	0.8405
3	3:119128634:T:C	119128634	T	ADD	1536	-0.8582	4.262	-9.211	7.495	-0.2014	0.8405
3	3:131770293:C:T	131770293	T	ADD	1536	-1.003	4.981	-10.77	8.76	-0.2013	0.8405
4	4:2260204:G:A	2260204	A	ADD	1536	0.9287	4.613	-8.113	9.97	0.2013	0.8405
4	4:57718195:G:A	57718195	A	ADD	1536	1.626	8.078	-14.21	17.46	0.2013	0.8405
4	4:65379888:C:T	65379888	T	ADD	1536	1.002	4.978	-8.755	10.76	0.2013	0.8405
4	4:65381888:A:G	65381888	G	ADD	1536	1.002	4.978	-8.755	10.76	0.2013	0.8405
4	4:147941480:G:A	147941480	A	ADD	1536	1.151	5.72	-10.06	12.36	0.2012	0.8405
5	5:1721623:T:A	1721623	A	ADD	1536	-1.141	5.666	-12.25	9.965	-0.2013	0.8405
5	5:18429637:G:A	18429637	A	ADD	1536	1.196	5.942	-10.45	12.84	0.2013	0.8405
5	5:18432735:C:T	18432735	T	ADD	1536	1.196	5.942	-10.45	12.84	0.2013	0.8405
5	5:149900802:G:T	149900802	T	ADD	1536	-1.238	6.149	-13.29	10.81	-0.2013	0.8405
6	6:31622606:C:A	31622606	A	ADD	1536	0.9428	4.685	-8.24	10.13	0.2012	0.8405
6	6:70681142:A:G	70681142	G	ADD	1536	0.9373	4.655	-8.187	10.06	0.2013	0.8405
6	6:70681159:G:T	70681159	T	ADD	1536	0.9373	4.655	-8.187	10.06	0.2013	0.8405
6	6:132599386:G:A	132599386	A	ADD	1536	-1.653	8.208	-17.74	14.43	-0.2014	0.8405
6	6:160708115:T:G	160708115	G	ADD	1536	1.055	5.243	-9.222	11.33	0.2013	0.8405
7	7:122908230:A:G	122908230	G	ADD	1536	0.8612	4.278	-7.524	9.247	0.2013	0.8405
7	7:122915391:C:A	122915391	A	ADD	1536	0.8612	4.278	-7.524	9.247	0.2013	0.8405
7	7:122915712:C:T	122915712	T	ADD	1536	0.8612	4.278	-7.524	9.247	0.2013	0.8405
7	7:122916820:C:T	122916820	T	ADD	1536	0.8612	4.278	-7.524	9.247	0.2013	0.8405
7	7:122916937:G:A	122916937	A	ADD	1536	0.8612	4.278	-7.524	9.247	0.2013	0.8405
7	7:122917601:G:A	122917601	A	ADD	1536	0.8612	4.278	-7.524	9.247	0.2013	0.8405
7	7:122917603:C:T	122917603	T	ADD	1536	0.8612	4.278	-7.524	9.247	0.2013	0.8405
7	7:122917725:T:C	122917725	C	ADD	1536	0.8612	4.278	-7.524	9.247	0.2013	0.8405
7	7:122918068:G:A	122918068	A	ADD	1536	0.8612	4.278	-7.524	9.247	0.2013	0.8405
7	7:122918249:A:C	122918249	C	ADD	1536	0.8612	4.278	-7.524	9.247	0.2013	0.8405
7	7:122918768:G:A	122918768	A	ADD	1536	0.8612	4.278	-7.524	9.247	0.2013	0.8405
7	7:122919136:G:T	122919136	T	ADD	1536	0.8612	4.278	-7.524	9.247	0.2013	0.8405
7	7:122919398:A:G	122919398	G	ADD	1536	0.8612	4.278	-7.524	9.247	0.2013	0.8405
7	7:122919435:C:A	122919435	A	ADD	1536	0.8612	4.278	-7.524	9.247	0.2013	0.8405
8	8:1206132:C:G	1206132	G	ADD	1536	-1.773	8.807	-19.03	15.49	-0.2013	0.8405
8	8:1206739:T:G	1206739	G	ADD	1536	-1.773	8.807	-19.03	15.49	-0.2013	0.8405
8	8:128511140:G:A	128511140	A	ADD	1536	-1.491	7.408	-16.01	13.03	-0.2013	0.8405
9	9:4895391:A:G	4895391	G	ADD	1536	-0.8436	4.19	-9.056	7.369	-0.2013	0.8405
9	9:102727262:C:T	102727262	T	ADD	1536	1.805	8.967	-15.77	19.38	0.2013	0.8405
11	11:116172589:C:G	116172589	C	ADD	1536	0.8816	4.379	-7.701	9.465	0.2013	0.8405
12	12:41330531:T:C	41330531	C	ADD	1536	0.8849	4.397	-7.732	9.502	0.2013	0.8405
12	12:52808333:T:C	52808333	C	ADD	1536	-0.8432	4.188	-9.052	7.366	-0.2013	0.8405
12	12:70779714:G:A	70779714	G	ADD	1536	-0.8748	4.345	-9.391	7.641	-0.2013	0.8405
12	12:81702982:A:G	81702982	G	ADD	1536	0.8648	4.295	-7.554	9.283	0.2013	0.8405
12	12:105166229:A:G	105166229	G	ADD	1536	0.9306	4.622	-8.129	9.99	0.2013	0.8405
12	12:105166574:C:T	105166574	T	ADD	1536	0.9306	4.622	-8.129	9.99	0.2013	0.8405
13	13:29583889:T:A	29583889	T	ADD	1536	0.9102	4.523	-7.956	9.776	0.2012	0.8405
13	13:115099460:C:T	115099460	T	ADD	1536	-1.589	7.896	-17.07	13.89	-0.2012	0.8405
13	13:115099864:C:G	115099864	G	ADD	1536	-1.589	7.896	-17.07	13.89	-0.2012	0.8405
13	13:115102301:A:G	115102301	G	ADD	1536	-1.589	7.896	-17.07	13.89	-0.2012	0.8405
13	13:115102330:G:A	115102330	A	ADD	1536	-1.589	7.896	-17.07	13.89	-0.2012	0.8405
13	13:115102388:T:C	115102388	C	ADD	1536	-1.589	7.896	-17.07	13.89	-0.2012	0.8405
13	13:115103529:T:C	115103529	C	ADD	1536	-1.589	7.896	-17.07	13.89	-0.2012	0.8405
13	13:115105069:T:G	115105069	G	ADD	1536	-1.589	7.896	-17.07	13.89	-0.2012	0.8405
14	14:94160611:G:A	94160611	A	ADD	1536	0.9131	4.537	-7.979	9.805	0.2013	0.8405
14	14:95066179:A:G	95066179	G	ADD	1536	-0.8823	4.384	-9.474	7.71	-0.2013	0.8405
14	14:99854703:G:A	99854703	G	ADD	1536	-0.9051	4.498	-9.72	7.91	-0.2012	0.8405
15	15:52506217:G:A	52506217	A	ADD	1536	-0.8547	4.246	-9.177	7.467	-0.2013	0.8405
15	15:101326084:A:G	101326084	A	ADD	1536	1.155	5.74	-10.1	12.41	0.2013	0.8405
16	16:13568793:G:A	13568793	A	ADD	1536	-1.116	5.543	-11.98	9.749	-0.2012	0.8405
16	16:13569545:A:G	13569545	G	ADD	1536	-1.116	5.543	-11.98	9.749	-0.2012	0.8405
16	16:13569556:G:A	13569556	A	ADD	1536	-1.116	5.543	-11.98	9.749	-0.2012	0.8405
16	16:13571288:T:A	13571288	A	ADD	1536	-1.116	5.543	-11.98	9.749	-0.2012	0.8405
16	16:13571838:G:A	13571838	A	ADD	1536	-1.116	5.543	-11.98	9.749	-0.2012	0.8405
16	16:13573000:C:T	13573000	T	ADD	1536	-1.116	5.543	-11.98	9.749	-0.2012	0.8405
16	16:13573791:G:A	13573791	A	ADD	1536	-1.116	5.543	-11.98	9.749	-0.2012	0.8405
16	16:59517078:G:A	59517078	A	ADD	1536	-0.8795	4.369	-9.443	7.684	-0.2013	0.8405
17	17:8014416:A:G	8014416	G	ADD	1536	0.8633	4.289	-7.542	9.269	0.2013	0.8405
17	17:39816480:G:A	39816480	G	ADD	1536	-0.8904	4.424	-9.562	7.781	-0.2013	0.8405
17	17:77874678:G:A	77874678	A	ADD	1536	-1.154	5.736	-12.4	10.09	-0.2013	0.8405
17	17:77876487:C:T	77876487	T	ADD	1536	-1.154	5.736	-12.4	10.09	-0.2013	0.8405
20	20:17140430:T:C	17140430	C	ADD	1536	0.9621	4.779	-8.404	10.33	0.2013	0.8405
1	1:78762749:A:G	78762749	A	ADD	1536	0.9599	4.772	-8.394	10.31	0.2011	0.8406
1	1:110802208:G:C	110802208	C	ADD	1536	1.544	7.677	-13.5	16.59	0.2011	0.8406
1	1:181058540:G:A	181058540	A	ADD	1536	1.833	9.111	-16.02	19.69	0.2012	0.8406
2	2:52402918:C:T	52402918	T	ADD	1536	-0.9795	4.869	-10.52	8.563	-0.2012	0.8406
2	2:160971194:C:T	160971194	T	ADD	1536	-0.8667	4.309	-9.312	7.578	-0.2012	0.8406
2	2:218677279:C:T	218677279	T	ADD	1536	-1.203	5.977	-12.92	10.51	-0.2012	0.8406
2	2:218678582:C:T	218678582	T	ADD	1536	-1.203	5.977	-12.92	10.51	-0.2012	0.8406
2	2:218678749:G:A	218678749	A	ADD	1536	-1.203	5.977	-12.92	10.51	-0.2012	0.8406
2	2:218679238:G:A	218679238	A	ADD	1536	-1.203	5.977	-12.92	10.51	-0.2012	0.8406
3	3:45337909:C:T	45337909	T	ADD	1536	-1.25	6.21	-13.42	10.92	-0.2012	0.8406
3	3:45345377:G:A	45345377	A	ADD	1536	-1.25	6.21	-13.42	10.92	-0.2012	0.8406
3	3:45345750:C:T	45345750	T	ADD	1536	-1.25	6.21	-13.42	10.92	-0.2012	0.8406
3	3:162082683:T:C	162082683	C	ADD	1536	-0.9207	4.577	-9.891	8.05	-0.2012	0.8406
4	4:18049018:C:A	18049018	A	ADD	1536	-0.8249	4.101	-8.863	7.213	-0.2011	0.8406
4	4:18049189:G:T	18049189	T	ADD	1536	-0.8249	4.101	-8.863	7.213	-0.2011	0.8406
4	4:18049989:T:A	18049989	A	ADD	1536	-0.8249	4.101	-8.863	7.213	-0.2011	0.8406
4	4:18050018:T:G	18050018	G	ADD	1536	-0.8249	4.101	-8.863	7.213	-0.2011	0.8406
4	4:18050117:A:G	18050117	G	ADD	1536	-0.8249	4.101	-8.863	7.213	-0.2011	0.8406
4	4:18051515:T:C	18051515	C	ADD	1536	-0.8249	4.101	-8.863	7.213	-0.2011	0.8406
4	4:149580297:A:C	149580297	C	ADD	1536	1.256	6.246	-10.99	13.5	0.2011	0.8406
4	4:149580480:T:C	149580480	C	ADD	1536	1.256	6.246	-10.99	13.5	0.2011	0.8406
4	4:149580566:T:C	149580566	C	ADD	1536	1.256	6.246	-10.99	13.5	0.2011	0.8406
4	4:149580707:G:A	149580707	A	ADD	1536	1.256	6.246	-10.99	13.5	0.2011	0.8406
4	4:149581843:T:C	149581843	C	ADD	1536	1.256	6.246	-10.99	13.5	0.2011	0.8406
5	5:82830676:G:T	82830676	G	ADD	1536	0.8887	4.419	-7.772	9.55	0.2011	0.8406
5	5:82830692:G:A	82830692	G	ADD	1536	0.8887	4.419	-7.772	9.55	0.2011	0.8406
5	5:82830698:C:T	82830698	C	ADD	1536	0.8887	4.419	-7.772	9.55	0.2011	0.8406
5	5:128543429:T:C	128543429	C	ADD	1536	-0.8609	4.278	-9.246	7.525	-0.2012	0.8406
5	5:151745326:G:C	151745326	C	ADD	1536	1.259	6.256	-11	13.52	0.2012	0.8406
5	5:156943946:A:G	156943946	G	ADD	1536	-1.188	5.906	-12.76	10.39	-0.2012	0.8406
6	6:31708147:T:C	31708147	C	ADD	1536	-1.143	5.682	-12.28	9.994	-0.2012	0.8406
6	6:31711124:C:T	31711124	T	ADD	1536	-1.143	5.682	-12.28	9.994	-0.2012	0.8406
6	6:31712181:T:G	31712181	G	ADD	1536	-1.143	5.682	-12.28	9.994	-0.2012	0.8406
7	7:20911982:G:A	20911982	G	ADD	1536	1.106	5.499	-9.671	11.88	0.2012	0.8406
8	8:13752557:C:T	13752557	T	ADD	1536	1.113	5.533	-9.732	11.96	0.2011	0.8406
8	8:16831851:T:C	16831851	C	ADD	1536	0.87	4.324	-7.606	9.346	0.2012	0.8406
8	8:128524536:T:C	128524536	C	ADD	1536	1.393	6.926	-12.18	14.97	0.2011	0.8406
9	9:18613937:G:T	18613937	T	ADD	1536	-1.151	5.721	-12.36	10.06	-0.2012	0.8406
9	9:18616578:C:G	18616578	G	ADD	1536	-1.151	5.721	-12.36	10.06	-0.2012	0.8406
9	9:114430617:G:T	114430617	T	ADD	1536	0.8666	4.308	-7.577	9.31	0.2012	0.8406
9	9:114430998:G:C	114430998	C	ADD	1536	0.8666	4.308	-7.577	9.31	0.2012	0.8406
9	9:114431025:G:A	114431025	A	ADD	1536	0.8666	4.308	-7.577	9.31	0.2012	0.8406
9	9:114431925:T:C	114431925	C	ADD	1536	0.8666	4.308	-7.577	9.31	0.2012	0.8406
9	9:114432559:A:T	114432559	T	ADD	1536	0.8666	4.308	-7.577	9.31	0.2012	0.8406
9	9:114432789:T:C	114432789	C	ADD	1536	0.8666	4.308	-7.577	9.31	0.2012	0.8406
9	9:114432983:A:C	114432983	C	ADD	1536	0.8666	4.308	-7.577	9.31	0.2012	0.8406
9	9:114432993:T:C	114432993	C	ADD	1536	0.8666	4.308	-7.577	9.31	0.2012	0.8406
9	9:114433374:T:C	114433374	C	ADD	1536	0.8666	4.308	-7.577	9.31	0.2012	0.8406
9	9:114433709:T:C	114433709	C	ADD	1536	0.8666	4.308	-7.577	9.31	0.2012	0.8406
9	9:114433754:C:T	114433754	T	ADD	1536	0.8666	4.308	-7.577	9.31	0.2012	0.8406
9	9:114433978:G:T	114433978	T	ADD	1536	0.8666	4.308	-7.577	9.31	0.2012	0.8406
9	9:114434023:G:A	114434023	A	ADD	1536	0.8666	4.308	-7.577	9.31	0.2012	0.8406
9	9:114434833:G:A	114434833	A	ADD	1536	0.8666	4.308	-7.577	9.31	0.2012	0.8406
9	9:114434876:G:T	114434876	T	ADD	1536	0.8666	4.308	-7.577	9.31	0.2012	0.8406
9	9:114435668:A:G	114435668	G	ADD	1536	0.8666	4.308	-7.577	9.31	0.2012	0.8406
9	9:114435840:T:C	114435840	C	ADD	1536	0.8666	4.308	-7.577	9.31	0.2012	0.8406
9	9:114435999:A:G	114435999	G	ADD	1536	0.8666	4.308	-7.577	9.31	0.2012	0.8406
9	9:114436452:C:T	114436452	T	ADD	1536	0.8666	4.308	-7.577	9.31	0.2012	0.8406
9	9:114436507:G:A	114436507	A	ADD	1536	0.8666	4.308	-7.577	9.31	0.2012	0.8406
9	9:114436932:C:T	114436932	T	ADD	1536	0.8666	4.308	-7.577	9.31	0.2012	0.8406
9	9:114436992:C:G	114436992	G	ADD	1536	0.8666	4.308	-7.577	9.31	0.2012	0.8406
9	9:116939807:G:A	116939807	A	ADD	1536	0.8504	4.227	-7.435	9.136	0.2012	0.8406
9	9:116939813:G:T	116939813	T	ADD	1536	0.8504	4.227	-7.435	9.136	0.2012	0.8406
10	10:71897748:G:A	71897748	A	ADD	1536	1.141	5.67	-9.972	12.25	0.2012	0.8406
10	10:71899928:G:A	71899928	A	ADD	1536	1.141	5.67	-9.972	12.25	0.2012	0.8406
10	10:71901613:G:A	71901613	A	ADD	1536	1.141	5.67	-9.972	12.25	0.2012	0.8406
10	10:71907029:G:A	71907029	A	ADD	1536	1.141	5.67	-9.972	12.25	0.2012	0.8406
10	10:79172944:G:A	79172944	A	ADD	1536	0.8535	4.242	-7.461	9.168	0.2012	0.8406
10	10:92913633:T:C	92913633	C	ADD	1536	1.568	7.793	-13.71	16.84	0.2012	0.8406
10	10:92915978:T:C	92915978	C	ADD	1536	1.568	7.793	-13.71	16.84	0.2012	0.8406
10	10:92915989:C:G	92915989	G	ADD	1536	1.568	7.793	-13.71	16.84	0.2012	0.8406
11	11:102657908:C:A	102657908	C	ADD	1536	1.434	7.129	-12.54	15.41	0.2011	0.8406
12	12:48365733:A:G	48365733	G	ADD	1536	-0.9044	4.496	-9.717	7.908	-0.2011	0.8406
12	12:98212294:A:G	98212294	G	ADD	1536	-0.8431	4.192	-9.06	7.374	-0.2011	0.8406
12	12:105156482:A:G	105156482	G	ADD	1536	-1.103	5.486	-11.85	9.648	-0.2011	0.8406
13	13:66233325:T:C	66233325	C	ADD	1536	1.305	6.488	-11.41	14.02	0.2012	0.8406
13	13:66234335:C:G	66234335	G	ADD	1536	1.305	6.488	-11.41	14.02	0.2012	0.8406
14	14:86106981:A:C	86106981	C	ADD	1536	-1.057	5.255	-11.36	9.243	-0.2011	0.8406
14	14:86108517:G:C	86108517	C	ADD	1536	-1.057	5.255	-11.36	9.243	-0.2011	0.8406
14	14:86113036:A:C	86113036	C	ADD	1536	-1.057	5.255	-11.36	9.243	-0.2011	0.8406
15	15:55555602:A:G	55555602	A	ADD	1536	-0.8593	4.273	-9.234	7.516	-0.2011	0.8406
15	15:63172121:T:C	63172121	T	ADD	1536	-0.8755	4.352	-9.406	7.655	-0.2012	0.8406
15	15:72851378:A:T	72851378	T	ADD	1536	-1.428	7.099	-15.34	12.49	-0.2011	0.8406
15	15:78391969:G:A	78391969	A	ADD	1536	1.178	5.853	-10.29	12.65	0.2012	0.8406
18	18:50824089:A:C	50824089	C	ADD	1536	1.298	6.453	-11.35	13.95	0.2012	0.8406
18	18:50824183:T:C	50824183	C	ADD	1536	1.298	6.453	-11.35	13.95	0.2012	0.8406
20	20:4258071:A:G	4258071	A	ADD	1536	0.8669	4.311	-7.582	9.315	0.2011	0.8406
20	20:15720962:A:G	15720962	A	ADD	1536	0.9254	4.601	-8.092	9.943	0.2011	0.8406
21	21:26583246:A:G	26583246	G	ADD	1536	-1.748	8.689	-18.78	15.28	-0.2011	0.8406
21	21:26605480:T:C	26605480	C	ADD	1536	-1.748	8.689	-18.78	15.28	-0.2011	0.8406
21	21:26612363:G:A	26612363	A	ADD	1536	-1.748	8.689	-18.78	15.28	-0.2011	0.8406
22	22:34514810:A:C	34514810	A	ADD	1536	-0.8528	4.24	-9.164	7.458	-0.2011	0.8406
1	1:182549336:A:G	182549336	G	ADD	1536	1.017	5.058	-8.896	10.93	0.201	0.8407
1	1:203447228:G:C	203447228	C	ADD	1536	-0.8444	4.201	-9.079	7.39	-0.201	0.8407
1	1:203451216:G:T	203451216	T	ADD	1536	-0.8444	4.201	-9.079	7.39	-0.201	0.8407
2	2:9263023:G:A	9263023	A	ADD	1536	-1.701	8.461	-18.28	14.88	-0.2011	0.8407
2	2:84193859:A:T	84193859	T	ADD	1536	-0.8443	4.199	-9.073	7.385	-0.2011	0.8407
2	2:119643716:A:G	119643716	G	ADD	1536	1.107	5.508	-9.688	11.9	0.201	0.8407
2	2:119646550:C:T	119646550	T	ADD	1536	1.107	5.508	-9.688	11.9	0.201	0.8407
3	3:36358979:C:T	36358979	T	ADD	1536	-0.9948	4.948	-10.69	8.704	-0.201	0.8407
3	3:42531939:G:A	42531939	G	ADD	1536	-1.566	7.788	-16.83	13.7	-0.2011	0.8407
3	3:55315663:C:A	55315663	A	ADD	1536	0.8505	4.232	-7.444	9.145	0.201	0.8407
3	3:99258202:G:A	99258202	G	ADD	1536	-0.9092	4.524	-9.777	7.958	-0.201	0.8407
3	3:118948171:A:G	118948171	G	ADD	1536	-0.9972	4.961	-10.72	8.727	-0.201	0.8407
3	3:133536512:G:T	133536512	T	ADD	1536	1.738	8.642	-15.2	18.68	0.2011	0.8407
3	3:147942624:T:C	147942624	C	ADD	1536	1.509	7.504	-13.2	16.22	0.2011	0.8407
3	3:184093040:G:A	184093040	A	ADD	1536	0.858	4.267	-7.506	9.222	0.2011	0.8407
4	4:11665700:G:A	11665700	A	ADD	1536	-0.9712	4.831	-10.44	8.498	-0.201	0.8407
4	4:108133086:A:G	108133086	G	ADD	1536	1.336	6.65	-11.7	14.37	0.201	0.8407
4	4:153924205:A:G	153924205	G	ADD	1536	0.9219	4.585	-8.064	9.908	0.2011	0.8407
4	4:165133626:T:G	165133626	G	ADD	1536	1.307	6.502	-11.44	14.05	0.201	0.8407
4	4:167361790:G:A	167361790	G	ADD	1536	-0.8617	4.285	-9.261	7.538	-0.2011	0.8407
4	4:167366409:G:A	167366409	G	ADD	1536	-0.8617	4.285	-9.261	7.538	-0.2011	0.8407
4	4:167371091:G:A	167371091	G	ADD	1536	-0.8617	4.285	-9.261	7.538	-0.2011	0.8407
4	4:167372087:T:G	167372087	T	ADD	1536	-0.8617	4.285	-9.261	7.538	-0.2011	0.8407
4	4:167374582:G:A	167374582	G	ADD	1536	-0.8617	4.285	-9.261	7.538	-0.2011	0.8407
5	5:25616530:G:A	25616530	G	ADD	1536	0.8894	4.425	-7.783	9.562	0.201	0.8407
5	5:25617906:A:G	25617906	A	ADD	1536	0.8894	4.425	-7.783	9.562	0.201	0.8407
5	5:25618754:A:T	25618754	A	ADD	1536	0.8894	4.425	-7.783	9.562	0.201	0.8407
5	5:25622714:A:T	25622714	A	ADD	1536	0.8894	4.425	-7.783	9.562	0.201	0.8407
5	5:25622837:T:G	25622837	T	ADD	1536	0.8894	4.425	-7.783	9.562	0.201	0.8407
5	5:25623001:G:A	25623001	G	ADD	1536	0.8894	4.425	-7.783	9.562	0.201	0.8407
5	5:25623954:A:G	25623954	A	ADD	1536	0.8894	4.425	-7.783	9.562	0.201	0.8407
5	5:25624483:G:C	25624483	G	ADD	1536	0.8894	4.425	-7.783	9.562	0.201	0.8407
5	5:25625059:A:T	25625059	A	ADD	1536	0.8894	4.425	-7.783	9.562	0.201	0.8407
5	5:25625377:C:T	25625377	C	ADD	1536	0.8894	4.425	-7.783	9.562	0.201	0.8407
5	5:41231813:G:A	41231813	G	ADD	1536	0.8297	4.126	-7.257	8.917	0.2011	0.8407
5	5:126773094:C:G	126773094	G	ADD	1536	1.349	6.712	-11.81	14.5	0.201	0.8407
5	5:180634501:A:G	180634501	G	ADD	1536	0.9041	4.497	-7.909	9.717	0.2011	0.8407
6	6:595273:A:G	595273	G	ADD	1536	1.216	6.045	-10.63	13.06	0.2011	0.8407
6	6:26448344:C:G	26448344	G	ADD	1536	-1.609	8.003	-17.29	14.08	-0.201	0.8407
6	6:26452947:C:T	26452947	T	ADD	1536	-1.609	8.003	-17.29	14.08	-0.201	0.8407
6	6:28715604:G:C	28715604	G	ADD	1536	0.9752	4.85	-8.531	10.48	0.2011	0.8407
6	6:28724079:T:G	28724079	T	ADD	1536	0.9752	4.85	-8.531	10.48	0.2011	0.8407
6	6:51390612:C:T	51390612	T	ADD	1536	1.038	5.165	-9.085	11.16	0.201	0.8407
6	6:53543455:A:C	53543455	C	ADD	1536	-1.398	6.951	-15.02	12.23	-0.2011	0.8407
6	6:74791081:A:C	74791081	C	ADD	1536	-1.385	6.888	-14.89	12.12	-0.2011	0.8407
6	6:106141305:A:G	106141305	G	ADD	1536	0.9338	4.646	-8.172	10.04	0.201	0.8407
6	6:160502763:A:C	160502763	C	ADD	1536	1.308	6.509	-11.45	14.07	0.201	0.8407
7	7:83647970:T:G	83647970	G	ADD	1536	-0.8895	4.423	-9.559	7.78	-0.2011	0.8407
8	8:58266339:A:G	58266339	A	ADD	1536	-0.8854	4.405	-9.519	7.748	-0.201	0.8407
9	9:14435118:T:C	14435118	C	ADD	1536	0.8782	4.37	-7.686	9.442	0.201	0.8407
9	9:113621464:T:A	113621464	A	ADD	1536	-0.9502	4.726	-10.21	8.313	-0.2011	0.8407
9	9:140605202:A:G	140605202	A	ADD	1536	1.103	5.487	-9.651	11.86	0.201	0.8407
10	10:33741082:G:T	33741082	T	ADD	1536	-1.608	7.996	-17.28	14.06	-0.2011	0.8407
10	10:67945174:A:C	67945174	C	ADD	1536	-1.255	6.245	-13.49	10.98	-0.201	0.8407
11	11:17387403:C:T	17387403	T	ADD	1536	-0.868	4.318	-9.33	7.594	-0.201	0.8407
11	11:17394629:A:G	17394629	G	ADD	1536	-0.868	4.318	-9.33	7.594	-0.201	0.8407
11	11:18735465:G:A	18735465	A	ADD	1536	1.933	9.616	-16.91	20.78	0.201	0.8407
11	11:33576844:T:C	33576844	C	ADD	1536	-0.9113	4.532	-9.794	7.972	-0.2011	0.8407
11	11:41990093:A:G	41990093	G	ADD	1536	1.375	6.839	-12.03	14.78	0.201	0.8407
11	11:87880053:G:A	87880053	A	ADD	1536	1.492	7.417	-13.05	16.03	0.2011	0.8407
12	12:32024565:G:A	32024565	A	ADD	1536	0.923	4.591	-8.075	9.921	0.201	0.8407
12	12:43188454:A:G	43188454	G	ADD	1536	-0.8613	4.284	-9.257	7.535	-0.2011	0.8407
13	13:98731744:A:G	98731744	A	ADD	1536	0.8768	4.362	-7.672	9.425	0.201	0.8407
18	18:362857:G:A	362857	A	ADD	1536	-0.9972	4.961	-10.72	8.726	-0.201	0.8407
18	18:7625319:C:T	7625319	T	ADD	1536	-1.468	7.302	-15.78	12.84	-0.2011	0.8407
19	19:45217194:C:T	45217194	T	ADD	1536	-0.9295	4.624	-9.992	8.133	-0.201	0.8407
19	19:45218292:T:C	45218292	C	ADD	1536	-0.9295	4.624	-9.992	8.133	-0.201	0.8407
19	19:45221173:G:T	45221173	T	ADD	1536	-0.9295	4.624	-9.992	8.133	-0.201	0.8407
20	20:6663743:C:G	6663743	C	ADD	1536	1.057	5.259	-9.25	11.36	0.201	0.8407
1	1:222837594:G:A	222837594	G	ADD	1536	0.8851	4.405	-7.748	9.518	0.201	0.8408
2	2:51795922:T:G	51795922	G	ADD	1536	-1.102	5.483	-11.85	9.644	-0.2009	0.8408
2	2:51795951:C:T	51795951	T	ADD	1536	-1.102	5.483	-11.85	9.644	-0.2009	0.8408
2	2:51796148:C:T	51796148	T	ADD	1536	-1.102	5.483	-11.85	9.644	-0.2009	0.8408
2	2:51796267:C:T	51796267	T	ADD	1536	-1.102	5.483	-11.85	9.644	-0.2009	0.8408
2	2:51796413:G:A	51796413	A	ADD	1536	-1.102	5.483	-11.85	9.644	-0.2009	0.8408
2	2:183184134:T:G	183184134	T	ADD	1536	-0.8387	4.176	-9.023	7.345	-0.2009	0.8408
2	2:183192920:A:C	183192920	A	ADD	1536	-0.8387	4.176	-9.023	7.345	-0.2009	0.8408
2	2:183195681:T:C	183195681	T	ADD	1536	-0.8387	4.176	-9.023	7.345	-0.2009	0.8408
2	2:233720283:G:T	233720283	G	ADD	1536	-0.9297	4.629	-10	8.143	-0.2009	0.8408
3	3:2136873:G:A	2136873	A	ADD	1536	-1.701	8.468	-18.3	14.9	-0.2009	0.8408
3	3:55217369:A:G	55217369	A	ADD	1536	-0.8462	4.212	-9.101	7.409	-0.2009	0.8408
4	4:21525523:G:A	21525523	A	ADD	1536	1.057	5.258	-9.249	11.36	0.201	0.8408
4	4:27955784:G:A	27955784	A	ADD	1536	1.075	5.354	-9.418	11.57	0.2009	0.8408
4	4:44520828:C:G	44520828	G	ADD	1536	-0.8544	4.253	-9.191	7.482	-0.2009	0.8408
4	4:44522628:T:C	44522628	C	ADD	1536	-0.8544	4.253	-9.191	7.482	-0.2009	0.8408
4	4:44523562:T:C	44523562	C	ADD	1536	-0.8544	4.253	-9.191	7.482	-0.2009	0.8408
4	4:44523566:C:A	44523566	A	ADD	1536	-0.8544	4.253	-9.191	7.482	-0.2009	0.8408
5	5:25665461:T:C	25665461	C	ADD	1536	0.8871	4.416	-7.769	9.543	0.2009	0.8408
5	5:25668834:A:G	25668834	G	ADD	1536	0.8871	4.416	-7.769	9.543	0.2009	0.8408
5	5:129724680:C:T	129724680	T	ADD	1536	0.9275	4.615	-8.118	9.973	0.201	0.8408
6	6:17296172:A:G	17296172	G	ADD	1536	-0.8459	4.211	-9.099	7.407	-0.2009	0.8408
6	6:22394800:C:T	22394800	C	ADD	1536	-0.8693	4.327	-9.351	7.612	-0.2009	0.8408
6	6:22394849:T:G	22394849	T	ADD	1536	-0.8693	4.327	-9.351	7.612	-0.2009	0.8408
7	7:24732116:C:G	24732116	G	ADD	1536	1.032	5.138	-9.038	11.1	0.2009	0.8408
7	7:24734832:T:C	24734832	C	ADD	1536	1.032	5.138	-9.038	11.1	0.2009	0.8408
7	7:24736925:A:T	24736925	T	ADD	1536	1.032	5.138	-9.038	11.1	0.2009	0.8408
7	7:43410708:G:A	43410708	A	ADD	1536	-0.996	4.958	-10.71	8.721	-0.2009	0.8408
7	7:43412077:C:T	43412077	T	ADD	1536	-0.996	4.958	-10.71	8.721	-0.2009	0.8408
8	8:15499457:G:C	15499457	C	ADD	1536	-1.013	5.041	-10.89	8.868	-0.2009	0.8408
8	8:59159985:G:C	59159985	C	ADD	1536	-0.9738	4.848	-10.47	8.527	-0.2009	0.8408
8	8:107900929:T:C	107900929	C	ADD	1536	-0.8659	4.31	-9.313	7.582	-0.2009	0.8408
9	9:71442759:G:A	71442759	A	ADD	1536	-0.9277	4.616	-9.975	8.12	-0.201	0.8408
9	9:124551708:A:T	124551708	T	ADD	1536	1.317	6.558	-11.54	14.17	0.2009	0.8408
9	9:124551766:C:T	124551766	T	ADD	1536	1.317	6.558	-11.54	14.17	0.2009	0.8408
9	9:124551942:A:G	124551942	G	ADD	1536	1.317	6.558	-11.54	14.17	0.2009	0.8408
9	9:124552134:G:T	124552134	T	ADD	1536	1.317	6.558	-11.54	14.17	0.2009	0.8408
9	9:124552225:T:C	124552225	C	ADD	1536	1.317	6.558	-11.54	14.17	0.2009	0.8408
10	10:16985159:T:C	16985159	C	ADD	1536	0.8489	4.226	-7.435	9.132	0.2009	0.8408
10	10:56275168:G:A	56275168	A	ADD	1536	1.513	7.532	-13.25	16.28	0.2008	0.8408
10	10:83717632:A:G	83717632	G	ADD	1536	0.8867	4.413	-7.763	9.536	0.2009	0.8408
10	10:134087990:A:G	134087990	G	ADD	1536	-1.686	8.392	-18.13	14.76	-0.2009	0.8408
11	11:97550266:T:G	97550266	G	ADD	1536	0.8947	4.454	-7.835	9.625	0.2009	0.8408
11	11:125307408:T:C	125307408	C	ADD	1536	0.9463	4.709	-8.283	10.18	0.201	0.8408
11	11:125307876:A:G	125307876	G	ADD	1536	0.9463	4.709	-8.283	10.18	0.201	0.8408
12	12:83193586:G:C	83193586	C	ADD	1536	0.9127	4.542	-7.989	9.815	0.201	0.8408
12	12:117795503:C:T	117795503	T	ADD	1536	1.309	6.514	-11.46	14.08	0.201	0.8408
12	12:117796137:G:A	117796137	A	ADD	1536	1.309	6.514	-11.46	14.08	0.201	0.8408
12	12:130520133:G:A	130520133	A	ADD	1536	-1.001	4.983	-10.77	8.765	-0.2009	0.8408
12	12:130520185:C:T	130520185	T	ADD	1536	-1.001	4.983	-10.77	8.765	-0.2009	0.8408
12	12:130520247:G:A	130520247	A	ADD	1536	-1.001	4.983	-10.77	8.765	-0.2009	0.8408
12	12:130520275:T:A	130520275	A	ADD	1536	-1.001	4.983	-10.77	8.765	-0.2009	0.8408
13	13:30629738:A:G	30629738	G	ADD	1536	-1.124	5.594	-12.09	9.839	-0.2009	0.8408
13	13:53719847:A:G	53719847	G	ADD	1536	-0.8843	4.403	-9.513	7.745	-0.2009	0.8408
13	13:53719848:G:A	53719848	A	ADD	1536	-0.8843	4.403	-9.513	7.745	-0.2009	0.8408
13	13:76445155:G:C	76445155	G	ADD	1536	0.8478	4.221	-7.425	9.121	0.2009	0.8408
13	13:114986673:C:G	114986673	G	ADD	1536	-1.041	5.179	-11.19	9.111	-0.2009	0.8408
14	14:61694915:C:T	61694915	T	ADD	1536	1.559	7.759	-13.65	16.77	0.2009	0.8408
14	14:69722260:A:C	69722260	C	ADD	1536	1.057	5.261	-9.254	11.37	0.2009	0.8408
14	14:69722413:T:A	69722413	A	ADD	1536	1.057	5.261	-9.254	11.37	0.2009	0.8408
14	14:78776478:A:G	78776478	G	ADD	1536	0.9337	4.647	-8.175	10.04	0.2009	0.8408
16	16:23226787:C:G	23226787	C	ADD	1536	1.835	9.137	-16.07	19.74	0.2009	0.8408
16	16:56510842:G:C	56510842	C	ADD	1536	1.22	6.073	-10.68	13.12	0.2009	0.8408
16	16:85120609:A:G	85120609	A	ADD	1536	0.9151	4.556	-8.014	9.844	0.2009	0.8408
17	17:32612402:C:T	32612402	T	ADD	1536	1.447	7.205	-12.67	15.57	0.2008	0.8408
17	17:32614425:G:A	32614425	A	ADD	1536	1.447	7.205	-12.67	15.57	0.2008	0.8408
20	20:24588914:T:C	24588914	C	ADD	1536	1.185	5.896	-10.37	12.74	0.2009	0.8408
20	20:49739860:G:A	49739860	A	ADD	1536	0.8887	4.423	-7.78	9.557	0.2009	0.8408
20	20:56296225:A:G	56296225	G	ADD	1536	0.9079	4.519	-7.949	9.765	0.2009	0.8408
21	21:22859922:C:T	22859922	T	ADD	1536	0.9418	4.688	-8.246	10.13	0.2009	0.8408
1	1:14834136:C:A	14834136	A	ADD	1536	1.12	5.578	-9.813	12.05	0.2007	0.8409
1	1:15042454:T:C	15042454	C	ADD	1536	1.819	9.057	-15.93	19.57	0.2008	0.8409
1	1:211003434:G:T	211003434	T	ADD	1536	0.8688	4.326	-7.61	9.348	0.2008	0.8409
1	1:211006704:G:C	211006704	C	ADD	1536	0.8688	4.326	-7.61	9.348	0.2008	0.8409
2	2:50512382:A:G	50512382	G	ADD	1536	-0.8564	4.265	-9.216	7.503	-0.2008	0.8409
2	2:167004523:A:G	167004523	G	ADD	1536	0.9843	4.901	-8.622	10.59	0.2008	0.8409
2	2:167005694:G:A	167005694	A	ADD	1536	0.9843	4.901	-8.622	10.59	0.2008	0.8409
3	3:88541124:G:T	88541124	T	ADD	1536	-0.8914	4.439	-9.592	7.809	-0.2008	0.8409
3	3:130128668:C:A	130128668	A	ADD	1536	1.203	5.991	-10.54	12.94	0.2008	0.8409
3	3:130129620:C:T	130129620	T	ADD	1536	1.203	5.991	-10.54	12.94	0.2008	0.8409
4	4:9899068:G:A	9899068	A	ADD	1536	-0.8717	4.341	-9.38	7.637	-0.2008	0.8409
4	4:23391836:A:G	23391836	A	ADD	1536	-0.8437	4.202	-9.08	7.392	-0.2008	0.8409
4	4:135857651:A:G	135857651	G	ADD	1536	-1.724	8.586	-18.55	15.1	-0.2008	0.8409
4	4:135858756:A:T	135858756	T	ADD	1536	-1.724	8.586	-18.55	15.1	-0.2008	0.8409
4	4:135861757:A:C	135861757	C	ADD	1536	-1.724	8.586	-18.55	15.1	-0.2008	0.8409
4	4:135862762:A:G	135862762	G	ADD	1536	-1.724	8.586	-18.55	15.1	-0.2008	0.8409
4	4:135866492:A:G	135866492	G	ADD	1536	-1.724	8.586	-18.55	15.1	-0.2008	0.8409
4	4:135868655:A:T	135868655	T	ADD	1536	-1.724	8.586	-18.55	15.1	-0.2008	0.8409
4	4:135868659:A:C	135868659	C	ADD	1536	-1.724	8.586	-18.55	15.1	-0.2008	0.8409
4	4:135869229:C:A	135869229	A	ADD	1536	-1.724	8.586	-18.55	15.1	-0.2008	0.8409
4	4:135869928:G:A	135869928	A	ADD	1536	-1.724	8.586	-18.55	15.1	-0.2008	0.8409
4	4:135870231:T:C	135870231	C	ADD	1536	-1.724	8.586	-18.55	15.1	-0.2008	0.8409
4	4:135870508:G:A	135870508	A	ADD	1536	-1.724	8.586	-18.55	15.1	-0.2008	0.8409
4	4:135871953:A:G	135871953	G	ADD	1536	-1.724	8.586	-18.55	15.1	-0.2008	0.8409
4	4:135872694:T:C	135872694	C	ADD	1536	-1.724	8.586	-18.55	15.1	-0.2008	0.8409
4	4:135873425:C:T	135873425	T	ADD	1536	-1.724	8.586	-18.55	15.1	-0.2008	0.8409
4	4:135874212:C:T	135874212	T	ADD	1536	-1.724	8.586	-18.55	15.1	-0.2008	0.8409
4	4:135874429:A:T	135874429	T	ADD	1536	-1.724	8.586	-18.55	15.1	-0.2008	0.8409
4	4:135875703:A:T	135875703	T	ADD	1536	-1.724	8.586	-18.55	15.1	-0.2008	0.8409
4	4:135875803:A:T	135875803	T	ADD	1536	-1.724	8.586	-18.55	15.1	-0.2008	0.8409
4	4:174539328:G:A	174539328	A	ADD	1536	0.8943	4.456	-7.839	9.627	0.2007	0.8409
4	4:174539673:A:C	174539673	C	ADD	1536	0.8943	4.456	-7.839	9.627	0.2007	0.8409
4	4:174540510:G:A	174540510	A	ADD	1536	0.8943	4.456	-7.839	9.627	0.2007	0.8409
4	4:174540600:C:A	174540600	A	ADD	1536	0.8943	4.456	-7.839	9.627	0.2007	0.8409
4	4:174540609:T:C	174540609	C	ADD	1536	0.8943	4.456	-7.839	9.627	0.2007	0.8409
4	4:174541859:G:A	174541859	A	ADD	1536	0.8943	4.456	-7.839	9.627	0.2007	0.8409
4	4:180143751:C:T	180143751	T	ADD	1536	-0.8466	4.218	-9.113	7.42	-0.2007	0.8409
4	4:180254507:C:T	180254507	C	ADD	1536	-0.8625	4.296	-9.283	7.558	-0.2008	0.8409
4	4:180255033:C:A	180255033	C	ADD	1536	-0.8625	4.296	-9.283	7.558	-0.2008	0.8409
4	4:180255821:G:T	180255821	G	ADD	1536	-0.8625	4.296	-9.283	7.558	-0.2008	0.8409
4	4:180257205:A:G	180257205	A	ADD	1536	-0.8625	4.296	-9.283	7.558	-0.2008	0.8409
4	4:180257953:T:A	180257953	T	ADD	1536	-0.8625	4.296	-9.283	7.558	-0.2008	0.8409
5	5:36399326:T:G	36399326	G	ADD	1536	1.031	5.136	-9.035	11.1	0.2008	0.8409
5	5:118850044:A:C	118850044	C	ADD	1536	-0.8816	4.389	-9.485	7.721	-0.2008	0.8409
5	5:118914245:G:C	118914245	C	ADD	1536	-0.8641	4.303	-9.299	7.57	-0.2008	0.8409
5	5:118914610:T:C	118914610	C	ADD	1536	-0.8641	4.303	-9.299	7.57	-0.2008	0.8409
6	6:73419735:G:A	73419735	A	ADD	1536	-0.9991	4.976	-10.75	8.754	-0.2008	0.8409
6	6:73588636:T:G	73588636	G	ADD	1536	0.8767	4.366	-7.68	9.433	0.2008	0.8409
6	6:73588913:C:A	73588913	A	ADD	1536	0.8767	4.366	-7.68	9.433	0.2008	0.8409
6	6:91398384:T:A	91398384	T	ADD	1536	-0.857	4.267	-9.22	7.506	-0.2008	0.8409
6	6:96308811:A:G	96308811	G	ADD	1536	1.74	8.663	-15.24	18.72	0.2008	0.8409
8	8:3351259:G:A	3351259	A	ADD	1536	0.9458	4.712	-8.289	10.18	0.2007	0.8409
8	8:18475165:A:G	18475165	G	ADD	1536	0.9236	4.601	-8.094	9.941	0.2008	0.8409
8	8:105428234:T:C	105428234	T	ADD	1536	0.8637	4.303	-7.57	9.297	0.2007	0.8409
9	9:12529952:G:A	12529952	A	ADD	1536	-1.482	7.381	-15.95	12.98	-0.2008	0.8409
9	9:12530855:T:G	12530855	G	ADD	1536	-1.482	7.381	-15.95	12.98	-0.2008	0.8409
9	9:105533960:G:A	105533960	A	ADD	1536	-0.9314	4.639	-10.02	8.16	-0.2008	0.8409
9	9:105534770:A:G	105534770	G	ADD	1536	-0.9314	4.639	-10.02	8.16	-0.2008	0.8409
9	9:105536904:T:G	105536904	G	ADD	1536	-0.9314	4.639	-10.02	8.16	-0.2008	0.8409
9	9:105539492:C:G	105539492	G	ADD	1536	-0.9314	4.639	-10.02	8.16	-0.2008	0.8409
9	9:105540948:A:G	105540948	G	ADD	1536	-0.9314	4.639	-10.02	8.16	-0.2008	0.8409
9	9:105541245:G:A	105541245	A	ADD	1536	-0.9314	4.639	-10.02	8.16	-0.2008	0.8409
10	10:101351704:A:G	101351704	G	ADD	1536	-1.057	5.267	-11.38	9.267	-0.2007	0.8409
11	11:33896715:G:A	33896715	A	ADD	1536	1.393	6.936	-12.2	14.99	0.2008	0.8409
11	11:99721850:C:A	99721850	A	ADD	1536	-1.673	8.33	-18	14.65	-0.2008	0.8409
12	12:668303:A:G	668303	G	ADD	1536	-1.525	7.594	-16.41	13.36	-0.2008	0.8409
12	12:20287562:A:G	20287562	G	ADD	1536	0.8817	4.391	-7.724	9.487	0.2008	0.8409
13	13:51453816:A:G	51453816	A	ADD	1536	-1.005	5.006	-10.82	8.806	-0.2008	0.8409
13	13:110025410:G:C	110025410	C	ADD	1536	-1.094	5.451	-11.78	9.59	-0.2008	0.8409
13	13:110025431:T:G	110025431	G	ADD	1536	-1.094	5.451	-11.78	9.59	-0.2008	0.8409
13	13:110025451:G:A	110025451	A	ADD	1536	-1.094	5.451	-11.78	9.59	-0.2008	0.8409
14	14:44282245:G:A	44282245	A	ADD	1536	1.232	6.137	-10.8	13.26	0.2008	0.8409
14	14:44282976:A:T	44282976	T	ADD	1536	1.232	6.137	-10.8	13.26	0.2008	0.8409
14	14:44285835:A:G	44285835	G	ADD	1536	1.232	6.137	-10.8	13.26	0.2008	0.8409
15	15:39502047:A:G	39502047	G	ADD	1536	-1.622	8.079	-17.46	14.21	-0.2007	0.8409
15	15:69841511:G:T	69841511	T	ADD	1536	1.142	5.689	-10.01	12.29	0.2008	0.8409
15	15:92685778:T:C	92685778	C	ADD	1536	0.8316	4.142	-7.286	8.95	0.2008	0.8409
17	17:80985760:C:T	80985760	T	ADD	1536	-1.077	5.367	-11.6	9.442	-0.2007	0.8409
22	22:24886476:T:C	24886476	T	ADD	1536	-0.8546	4.256	-9.195	7.486	-0.2008	0.8409
22	22:44210898:T:C	44210898	C	ADD	1536	-1.237	6.161	-13.31	10.84	-0.2008	0.8409
22	22:44211659:T:A	44211659	A	ADD	1536	-1.237	6.161	-13.31	10.84	-0.2008	0.8409
22	22:44212454:T:G	44212454	G	ADD	1536	-1.237	6.161	-13.31	10.84	-0.2008	0.8409
22	22:44215662:C:T	44215662	T	ADD	1536	-1.237	6.161	-13.31	10.84	-0.2008	0.8409
1	1:205247160:G:C	205247160	C	ADD	1536	-1.519	7.573	-16.36	13.32	-0.2006	0.841
1	1:234617149:C:T	234617149	T	ADD	1536	1.453	7.245	-12.75	15.65	0.2006	0.841
2	2:49263099:T:A	49263099	A	ADD	1536	0.9614	4.791	-8.429	10.35	0.2007	0.841
2	2:77518963:T:G	77518963	G	ADD	1536	0.8657	4.313	-7.589	9.32	0.2007	0.841
3	3:30572737:A:C	30572737	C	ADD	1536	-1.029	5.128	-11.08	9.022	-0.2007	0.841
3	3:35439546:A:G	35439546	G	ADD	1536	0.8624	4.297	-7.559	9.284	0.2007	0.841
3	3:97763614:G:A	97763614	A	ADD	1536	0.8834	4.402	-7.745	9.511	0.2007	0.841
3	3:118692455:C:T	118692455	T	ADD	1536	1.664	8.294	-14.59	17.92	0.2006	0.841
4	4:7279404:G:A	7279404	A	ADD	1536	-0.8639	4.305	-9.301	7.573	-0.2007	0.841
4	4:29106147:A:G	29106147	A	ADD	1536	1.02	5.082	-8.941	10.98	0.2007	0.841
4	4:30367924:G:A	30367924	A	ADD	1536	-1.224	6.101	-13.18	10.73	-0.2006	0.841
4	4:54411927:A:G	54411927	G	ADD	1536	0.9467	4.718	-8.299	10.19	0.2007	0.841
5	5:7790217:C:A	7790217	A	ADD	1536	-0.9121	4.545	-9.821	7.997	-0.2007	0.841
5	5:37931053:A:G	37931053	G	ADD	1536	-1.131	5.637	-12.18	9.918	-0.2007	0.841
5	5:107956202:C:A	107956202	C	ADD	1536	0.8507	4.239	-7.458	9.159	0.2007	0.841
6	6:31319544:T:C	31319544	C	ADD	1536	1.381	6.884	-12.11	14.87	0.2007	0.841
6	6:107307003:A:G	107307003	G	ADD	1536	-0.8744	4.359	-9.418	7.669	-0.2006	0.841
6	6:155950001:A:C	155950001	C	ADD	1536	1.668	8.315	-14.63	17.97	0.2007	0.841
7	7:12932944:A:T	12932944	T	ADD	1536	0.8856	4.413	-7.764	9.535	0.2007	0.841
7	7:12932947:A:C	12932947	C	ADD	1536	0.8856	4.413	-7.764	9.535	0.2007	0.841
7	7:12934202:A:G	12934202	G	ADD	1536	0.8856	4.413	-7.764	9.535	0.2007	0.841
7	7:21289826:G:A	21289826	A	ADD	1536	1.072	5.344	-9.402	11.55	0.2007	0.841
7	7:103690686:C:T	103690686	T	ADD	1536	0.8499	4.235	-7.451	9.151	0.2007	0.841
8	8:18091656:C:T	18091656	T	ADD	1536	-0.8624	4.298	-9.287	7.562	-0.2006	0.841
8	8:18092105:C:T	18092105	T	ADD	1536	-0.8624	4.298	-9.287	7.562	-0.2006	0.841
9	9:83274075:A:G	83274075	G	ADD	1536	0.8549	4.262	-7.498	9.208	0.2006	0.841
9	9:104945307:T:A	104945307	A	ADD	1536	-1.595	7.95	-17.18	13.99	-0.2006	0.841
9	9:104945366:T:C	104945366	C	ADD	1536	-1.595	7.95	-17.18	13.99	-0.2006	0.841
9	9:105941081:C:T	105941081	T	ADD	1536	-0.9693	4.831	-10.44	8.499	-0.2006	0.841
9	9:105943713:C:A	105943713	A	ADD	1536	-0.9693	4.831	-10.44	8.499	-0.2006	0.841
10	10:13692100:C:T	13692100	C	ADD	1536	-0.8589	4.28	-9.248	7.53	-0.2007	0.841
11	11:98441451:A:C	98441451	C	ADD	1536	0.9216	4.594	-8.082	9.925	0.2006	0.841
11	11:107540937:A:G	107540937	A	ADD	1536	-1.442	7.184	-15.52	12.64	-0.2007	0.841
11	11:133403337:G:A	133403337	A	ADD	1536	0.8885	4.428	-7.79	9.567	0.2007	0.841
12	12:32490850:C:G	32490850	C	ADD	1536	-0.9914	4.941	-10.68	8.693	-0.2006	0.841
12	12:98087294:G:A	98087294	A	ADD	1536	-0.9761	4.866	-10.51	8.561	-0.2006	0.841
12	12:103987895:A:G	103987895	G	ADD	1536	-0.8944	4.457	-9.63	7.841	-0.2007	0.841
12	12:113951159:A:C	113951159	C	ADD	1536	-1.25	6.229	-13.46	10.96	-0.2006	0.841
14	14:54808339:A:T	54808339	T	ADD	1536	-0.8783	4.378	-9.458	7.702	-0.2006	0.841
14	14:54808781:C:A	54808781	A	ADD	1536	-0.8783	4.378	-9.458	7.702	-0.2006	0.841
14	14:93023128:G:A	93023128	G	ADD	1536	1.074	5.352	-9.415	11.56	0.2006	0.841
16	16:13479096:T:G	13479096	G	ADD	1536	1.11	5.535	-9.738	11.96	0.2006	0.841
16	16:49435409:C:T	49435409	T	ADD	1536	0.9962	4.967	-8.738	10.73	0.2006	0.841
16	16:49437198:G:A	49437198	A	ADD	1536	0.9962	4.967	-8.738	10.73	0.2006	0.841
20	20:43836173:T:A	43836173	A	ADD	1536	1.347	6.716	-11.82	14.51	0.2006	0.841
20	20:43837659:G:T	43837659	T	ADD	1536	1.347	6.716	-11.82	14.51	0.2006	0.841
20	20:43839761:A:G	43839761	G	ADD	1536	1.347	6.716	-11.82	14.51	0.2006	0.841
20	20:43843130:A:C	43843130	C	ADD	1536	1.347	6.716	-11.82	14.51	0.2006	0.841
22	22:32786217:G:A	32786217	A	ADD	1536	0.851	4.241	-7.462	9.164	0.2006	0.841
22	22:32786540:G:A	32786540	A	ADD	1536	0.851	4.241	-7.462	9.164	0.2006	0.841
1	1:44090358:A:G	44090358	G	ADD	1536	-0.8574	4.276	-9.237	7.523	-0.2005	0.8411
1	1:44092027:G:T	44092027	T	ADD	1536	-0.8574	4.276	-9.237	7.523	-0.2005	0.8411
1	1:44092776:A:G	44092776	G	ADD	1536	-0.8574	4.276	-9.237	7.523	-0.2005	0.8411
1	1:202056243:G:A	202056243	A	ADD	1536	1.163	5.801	-10.21	12.53	0.2006	0.8411
1	1:211874363:A:G	211874363	G	ADD	1536	1.022	5.095	-8.964	11.01	0.2005	0.8411
1	1:229335420:G:C	229335420	C	ADD	1536	-1.245	6.207	-13.41	10.92	-0.2006	0.8411
2	2:11184414:G:A	11184414	A	ADD	1536	-1.048	5.223	-11.28	9.19	-0.2006	0.8411
2	2:19903658:A:C	19903658	C	ADD	1536	0.8913	4.444	-7.819	9.602	0.2005	0.8411
2	2:45279806:C:T	45279806	T	ADD	1536	0.9792	4.883	-8.592	10.55	0.2005	0.8411
2	2:57227740:G:A	57227740	A	ADD	1536	0.8463	4.22	-7.424	9.117	0.2005	0.8411
2	2:67983095:A:G	67983095	G	ADD	1536	1.081	5.389	-9.481	11.64	0.2006	0.8411
2	2:80060031:C:A	80060031	A	ADD	1536	1.548	7.721	-13.59	16.68	0.2005	0.8411
2	2:121956930:A:G	121956930	G	ADD	1536	1.229	6.133	-10.79	13.25	0.2005	0.8411
2	2:130138416:C:T	130138416	T	ADD	1536	0.8613	4.295	-7.556	9.279	0.2005	0.8411
2	2:130140883:G:T	130140883	T	ADD	1536	0.8613	4.295	-7.556	9.279	0.2005	0.8411
2	2:130142538:A:T	130142538	T	ADD	1536	0.8613	4.295	-7.556	9.279	0.2005	0.8411
2	2:130151321:T:C	130151321	C	ADD	1536	0.8613	4.295	-7.556	9.279	0.2005	0.8411
2	2:130153512:C:T	130153512	T	ADD	1536	0.8613	4.295	-7.556	9.279	0.2005	0.8411
2	2:176479690:T:C	176479690	T	ADD	1536	0.8642	4.309	-7.582	9.311	0.2005	0.8411
2	2:176480358:T:C	176480358	T	ADD	1536	0.8642	4.309	-7.582	9.311	0.2005	0.8411
3	3:30975073:G:A	30975073	A	ADD	1536	-1.297	6.467	-13.97	11.38	-0.2005	0.8411
3	3:162376870:G:T	162376870	T	ADD	1536	-0.9967	4.971	-10.74	8.746	-0.2005	0.8411
3	3:187735713:A:G	187735713	G	ADD	1536	-1.081	5.391	-11.65	9.486	-0.2006	0.8411
4	4:56145972:G:T	56145972	T	ADD	1536	-0.9868	4.92	-10.63	8.656	-0.2006	0.8411
4	4:56146719:A:G	56146719	G	ADD	1536	-0.9868	4.92	-10.63	8.656	-0.2006	0.8411
4	4:56147966:G:C	56147966	C	ADD	1536	-0.9868	4.92	-10.63	8.656	-0.2006	0.8411
4	4:62513118:G:T	62513118	T	ADD	1536	-1.103	5.5	-11.88	9.678	-0.2005	0.8411
4	4:79258775:G:A	79258775	A	ADD	1536	1.637	8.164	-14.36	17.64	0.2005	0.8411
4	4:94063508:G:A	94063508	G	ADD	1536	0.8665	4.322	-7.604	9.337	0.2005	0.8411
4	4:94072846:G:A	94072846	G	ADD	1536	0.8665	4.322	-7.604	9.337	0.2005	0.8411
4	4:94075263:G:A	94075263	G	ADD	1536	0.8665	4.322	-7.604	9.337	0.2005	0.8411
4	4:94076871:G:A	94076871	G	ADD	1536	0.8665	4.322	-7.604	9.337	0.2005	0.8411
4	4:96910069:G:A	96910069	G	ADD	1536	0.8591	4.285	-7.539	9.257	0.2005	0.8411
5	5:72711612:G:A	72711612	A	ADD	1536	-0.8506	4.243	-9.167	7.466	-0.2005	0.8411
5	5:142468252:C:G	142468252	G	ADD	1536	0.9146	4.56	-8.022	9.851	0.2006	0.8411
5	5:142468274:G:A	142468274	A	ADD	1536	0.9146	4.56	-8.022	9.851	0.2006	0.8411
5	5:142471532:T:G	142471532	G	ADD	1536	0.9146	4.56	-8.022	9.851	0.2006	0.8411
5	5:142477944:G:T	142477944	T	ADD	1536	0.9146	4.56	-8.022	9.851	0.2006	0.8411
5	5:142478949:G:A	142478949	A	ADD	1536	0.9146	4.56	-8.022	9.851	0.2006	0.8411
5	5:169575002:T:A	169575002	A	ADD	1536	-0.9168	4.572	-9.877	8.043	-0.2006	0.8411
5	5:177427965:A:G	177427965	G	ADD	1536	1.343	6.696	-11.78	14.47	0.2005	0.8411
6	6:24065658:T:G	24065658	G	ADD	1536	0.932	4.647	-8.175	10.04	0.2006	0.8411
6	6:31402681:C:G	31402681	G	ADD	1536	1.271	6.338	-11.15	13.69	0.2005	0.8411
6	6:31402905:A:C	31402905	C	ADD	1536	1.271	6.338	-11.15	13.69	0.2005	0.8411
6	6:31403056:G:C	31403056	C	ADD	1536	1.271	6.338	-11.15	13.69	0.2005	0.8411
6	6:31403770:G:C	31403770	C	ADD	1536	1.271	6.338	-11.15	13.69	0.2005	0.8411
6	6:31404453:A:G	31404453	G	ADD	1536	1.271	6.338	-11.15	13.69	0.2005	0.8411
6	6:31404702:A:G	31404702	G	ADD	1536	1.271	6.338	-11.15	13.69	0.2005	0.8411
6	6:31406648:C:T	31406648	T	ADD	1536	1.271	6.338	-11.15	13.69	0.2005	0.8411
6	6:126052339:A:G	126052339	G	ADD	1536	-1.781	8.882	-19.19	15.63	-0.2006	0.8411
6	6:126052693:C:T	126052693	T	ADD	1536	-1.781	8.882	-19.19	15.63	-0.2006	0.8411
6	6:155907545:T:C	155907545	C	ADD	1536	-1.149	5.73	-12.38	10.08	-0.2005	0.8411
6	6:155907840:A:G	155907840	G	ADD	1536	-1.149	5.73	-12.38	10.08	-0.2005	0.8411
6	6:155907908:T:A	155907908	A	ADD	1536	-1.149	5.73	-12.38	10.08	-0.2005	0.8411
6	6:155908538:G:C	155908538	C	ADD	1536	-1.149	5.73	-12.38	10.08	-0.2005	0.8411
6	6:160698794:G:A	160698794	A	ADD	1536	1.075	5.362	-9.435	11.59	0.2005	0.8411
7	7:26592490:T:C	26592490	C	ADD	1536	0.8808	4.393	-7.729	9.491	0.2005	0.8411
7	7:41445935:C:T	41445935	T	ADD	1536	-1.025	5.113	-11.05	8.995	-0.2005	0.8411
7	7:41450504:T:A	41450504	A	ADD	1536	-1.025	5.113	-11.05	8.995	-0.2005	0.8411
8	8:4041340:A:G	4041340	G	ADD	1536	-1.421	7.087	-15.31	12.47	-0.2005	0.8411
8	8:4041366:C:G	4041366	G	ADD	1536	-1.421	7.087	-15.31	12.47	-0.2005	0.8411
8	8:4042854:A:T	4042854	T	ADD	1536	-1.421	7.087	-15.31	12.47	-0.2005	0.8411
8	8:35021360:T:G	35021360	T	ADD	1536	0.9078	4.528	-7.966	9.782	0.2005	0.8411
8	8:35021411:A:G	35021411	A	ADD	1536	0.9078	4.528	-7.966	9.782	0.2005	0.8411
8	8:35021424:A:G	35021424	A	ADD	1536	0.9078	4.528	-7.966	9.782	0.2005	0.8411
8	8:35023339:C:A	35023339	C	ADD	1536	0.9078	4.528	-7.966	9.782	0.2005	0.8411
8	8:35024239:T:A	35024239	T	ADD	1536	0.9078	4.528	-7.966	9.782	0.2005	0.8411
8	8:35028990:G:T	35028990	G	ADD	1536	0.9078	4.528	-7.966	9.782	0.2005	0.8411
8	8:35034657:T:C	35034657	T	ADD	1536	0.9078	4.528	-7.966	9.782	0.2005	0.8411
8	8:35034682:T:G	35034682	T	ADD	1536	0.9078	4.528	-7.966	9.782	0.2005	0.8411
8	8:35036213:T:G	35036213	T	ADD	1536	0.9078	4.528	-7.966	9.782	0.2005	0.8411
8	8:115298082:G:A	115298082	A	ADD	1536	-1.133	5.65	-12.21	9.94	-0.2006	0.8411
8	8:115305708:T:C	115305708	C	ADD	1536	-1.133	5.65	-12.21	9.94	-0.2006	0.8411
8	8:115315601:T:A	115315601	A	ADD	1536	-1.133	5.65	-12.21	9.94	-0.2006	0.8411
8	8:115316266:T:C	115316266	C	ADD	1536	-1.133	5.65	-12.21	9.94	-0.2006	0.8411
8	8:130189014:A:C	130189014	C	ADD	1536	-0.8599	4.288	-9.263	7.543	-0.2006	0.8411
9	9:7250826:A:C	7250826	C	ADD	1536	-0.9913	4.942	-10.68	8.695	-0.2006	0.8411
9	9:116920120:C:A	116920120	A	ADD	1536	-0.8803	4.39	-9.484	7.723	-0.2005	0.8411
10	10:12849790:G:T	12849790	T	ADD	1536	0.9203	4.59	-8.077	9.917	0.2005	0.8411
10	10:77642920:A:G	77642920	G	ADD	1536	1.469	7.326	-12.89	15.83	0.2005	0.8411
10	10:118980138:A:G	118980138	A	ADD	1536	1.028	5.125	-9.016	11.07	0.2006	0.8411
10	10:130578101:A:G	130578101	G	ADD	1536	0.9097	4.535	-7.979	9.799	0.2006	0.8411
11	11:37627845:G:A	37627845	A	ADD	1536	0.9767	4.871	-8.57	10.52	0.2005	0.8411
11	11:37629272:C:T	37629272	T	ADD	1536	0.9767	4.871	-8.57	10.52	0.2005	0.8411
11	11:82177399:A:T	82177399	T	ADD	1536	-1.76	8.777	-18.96	15.44	-0.2005	0.8411
11	11:115753077:A:C	115753077	A	ADD	1536	-0.9001	4.489	-9.699	7.899	-0.2005	0.8411
12	12:11855093:G:A	11855093	A	ADD	1536	0.8685	4.331	-7.621	9.358	0.2005	0.8411
12	12:102528225:T:G	102528225	G	ADD	1536	-0.9487	4.731	-10.22	8.325	-0.2005	0.8411
12	12:102528276:G:A	102528276	A	ADD	1536	-0.9487	4.731	-10.22	8.325	-0.2005	0.8411
12	12:102532752:C:T	102532752	T	ADD	1536	-0.9487	4.731	-10.22	8.325	-0.2005	0.8411
12	12:102535787:T:A	102535787	A	ADD	1536	-0.9487	4.731	-10.22	8.325	-0.2005	0.8411
12	12:102538043:G:A	102538043	A	ADD	1536	-0.9487	4.731	-10.22	8.325	-0.2005	0.8411
12	12:102540122:G:A	102540122	A	ADD	1536	-0.9487	4.731	-10.22	8.325	-0.2005	0.8411
12	12:102544290:G:T	102544290	T	ADD	1536	-0.9487	4.731	-10.22	8.325	-0.2005	0.8411
12	12:102546815:G:A	102546815	A	ADD	1536	-0.9487	4.731	-10.22	8.325	-0.2005	0.8411
12	12:102551715:G:A	102551715	A	ADD	1536	-0.9487	4.731	-10.22	8.325	-0.2005	0.8411
12	12:102565271:C:T	102565271	T	ADD	1536	-0.9487	4.731	-10.22	8.325	-0.2005	0.8411
12	12:102566906:C:A	102566906	A	ADD	1536	-0.9487	4.731	-10.22	8.325	-0.2005	0.8411
12	12:102566908:A:G	102566908	G	ADD	1536	-0.9487	4.731	-10.22	8.325	-0.2005	0.8411
12	12:102566915:C:G	102566915	G	ADD	1536	-0.9487	4.731	-10.22	8.325	-0.2005	0.8411
12	12:102567189:T:A	102567189	A	ADD	1536	-0.9487	4.731	-10.22	8.325	-0.2005	0.8411
12	12:102569588:A:T	102569588	T	ADD	1536	-0.9487	4.731	-10.22	8.325	-0.2005	0.8411
12	12:102571933:A:G	102571933	G	ADD	1536	-0.9487	4.731	-10.22	8.325	-0.2005	0.8411
12	12:102573280:T:G	102573280	G	ADD	1536	-0.9487	4.731	-10.22	8.325	-0.2005	0.8411
12	12:102579574:G:T	102579574	T	ADD	1536	-0.9487	4.731	-10.22	8.325	-0.2005	0.8411
12	12:102580064:G:T	102580064	T	ADD	1536	-0.9487	4.731	-10.22	8.325	-0.2005	0.8411
12	12:102582563:G:T	102582563	T	ADD	1536	-0.9487	4.731	-10.22	8.325	-0.2005	0.8411
12	12:102583644:G:C	102583644	C	ADD	1536	-0.9487	4.731	-10.22	8.325	-0.2005	0.8411
12	12:102587534:A:G	102587534	G	ADD	1536	-0.9487	4.731	-10.22	8.325	-0.2005	0.8411
12	12:102594213:T:C	102594213	C	ADD	1536	-0.9487	4.731	-10.22	8.325	-0.2005	0.8411
12	12:102596940:A:G	102596940	G	ADD	1536	-0.9487	4.731	-10.22	8.325	-0.2005	0.8411
12	12:102597641:C:T	102597641	T	ADD	1536	-0.9487	4.731	-10.22	8.325	-0.2005	0.8411
12	12:102597895:A:G	102597895	G	ADD	1536	-0.9487	4.731	-10.22	8.325	-0.2005	0.8411
12	12:102598369:G:A	102598369	A	ADD	1536	-0.9487	4.731	-10.22	8.325	-0.2005	0.8411
12	12:102603716:A:G	102603716	G	ADD	1536	-0.9487	4.731	-10.22	8.325	-0.2005	0.8411
12	12:102609413:G:T	102609413	T	ADD	1536	-0.9487	4.731	-10.22	8.325	-0.2005	0.8411
12	12:102609435:A:G	102609435	G	ADD	1536	-0.9487	4.731	-10.22	8.325	-0.2005	0.8411
12	12:102609806:T:A	102609806	A	ADD	1536	-0.9487	4.731	-10.22	8.325	-0.2005	0.8411
12	12:102613365:G:T	102613365	T	ADD	1536	-0.9487	4.731	-10.22	8.325	-0.2005	0.8411
12	12:102618071:A:G	102618071	G	ADD	1536	-0.9487	4.731	-10.22	8.325	-0.2005	0.8411
12	12:102620143:C:T	102620143	T	ADD	1536	-0.9487	4.731	-10.22	8.325	-0.2005	0.8411
12	12:102620615:G:C	102620615	C	ADD	1536	-0.9487	4.731	-10.22	8.325	-0.2005	0.8411
12	12:102621148:A:G	102621148	G	ADD	1536	-0.9487	4.731	-10.22	8.325	-0.2005	0.8411
12	12:102626918:G:T	102626918	T	ADD	1536	-0.9487	4.731	-10.22	8.325	-0.2005	0.8411
12	12:102632593:A:G	102632593	G	ADD	1536	-0.9487	4.731	-10.22	8.325	-0.2005	0.8411
12	12:102633110:A:C	102633110	C	ADD	1536	-0.9487	4.731	-10.22	8.325	-0.2005	0.8411
12	12:102634962:T:C	102634962	C	ADD	1536	-0.9487	4.731	-10.22	8.325	-0.2005	0.8411
12	12:102640634:A:G	102640634	G	ADD	1536	-0.9487	4.731	-10.22	8.325	-0.2005	0.8411
12	12:102647132:G:A	102647132	A	ADD	1536	-0.9487	4.731	-10.22	8.325	-0.2005	0.8411
12	12:102648080:C:T	102648080	T	ADD	1536	-0.9487	4.731	-10.22	8.325	-0.2005	0.8411
12	12:102651762:T:C	102651762	C	ADD	1536	-0.9487	4.731	-10.22	8.325	-0.2005	0.8411
12	12:102672000:T:G	102672000	G	ADD	1536	-0.9487	4.731	-10.22	8.325	-0.2005	0.8411
12	12:102672583:G:T	102672583	T	ADD	1536	-0.9487	4.731	-10.22	8.325	-0.2005	0.8411
12	12:102675239:T:C	102675239	C	ADD	1536	-0.9487	4.731	-10.22	8.325	-0.2005	0.8411
12	12:105077622:C:A	105077622	A	ADD	1536	1.598	7.967	-14.02	17.21	0.2005	0.8411
13	13:87977036:G:A	87977036	A	ADD	1536	1.084	5.406	-9.511	11.68	0.2005	0.8411
14	14:92880030:C:G	92880030	G	ADD	1536	-1.359	6.779	-14.65	11.93	-0.2005	0.8411
14	14:92880148:G:A	92880148	A	ADD	1536	-1.359	6.779	-14.65	11.93	-0.2005	0.8411
14	14:92880386:G:A	92880386	A	ADD	1536	-1.359	6.779	-14.65	11.93	-0.2005	0.8411
14	14:98725340:A:G	98725340	G	ADD	1536	0.8785	4.382	-7.709	9.466	0.2005	0.8411
16	16:75655393:C:T	75655393	C	ADD	1536	-1.121	5.59	-12.08	9.835	-0.2005	0.8411
18	18:32796716:C:T	32796716	T	ADD	1536	-1.043	5.203	-11.24	9.154	-0.2006	0.8411
18	18:41425784:G:A	41425784	A	ADD	1536	1.32	6.585	-11.59	14.23	0.2005	0.8411
19	19:54937469:A:G	54937469	G	ADD	1536	-0.8721	4.35	-9.399	7.654	-0.2005	0.8411
20	20:4170157:C:T	4170157	T	ADD	1536	-0.9947	4.959	-10.71	8.725	-0.2006	0.8411
20	20:38248280:T:C	38248280	T	ADD	1536	-0.8983	4.481	-9.68	7.883	-0.2005	0.8411
21	21:23194003:A:C	23194003	A	ADD	1536	0.9516	4.746	-8.35	10.25	0.2005	0.8411
21	21:23194047:T:G	23194047	T	ADD	1536	0.9516	4.746	-8.35	10.25	0.2005	0.8411
1	1:59974448:A:C	59974448	C	ADD	1536	1.296	6.465	-11.38	13.97	0.2004	0.8412
2	2:37025129:A:C	37025129	C	ADD	1536	-1.067	5.328	-11.51	9.374	-0.2004	0.8412
2	2:75629909:C:A	75629909	C	ADD	1536	1.206	6.018	-10.59	13	0.2003	0.8412
2	2:102926362:G:A	102926362	A	ADD	1536	-0.8839	4.411	-9.53	7.762	-0.2004	0.8412
2	2:102931826:C:G	102931826	G	ADD	1536	-0.8839	4.411	-9.53	7.762	-0.2004	0.8412
2	2:102932562:C:A	102932562	A	ADD	1536	-0.8839	4.411	-9.53	7.762	-0.2004	0.8412
2	2:102939036:C:T	102939036	T	ADD	1536	-0.8839	4.411	-9.53	7.762	-0.2004	0.8412
2	2:102948470:G:A	102948470	A	ADD	1536	-0.8839	4.411	-9.53	7.762	-0.2004	0.8412
2	2:102950822:A:C	102950822	C	ADD	1536	-0.8839	4.411	-9.53	7.762	-0.2004	0.8412
2	2:127534896:G:C	127534896	C	ADD	1536	0.8601	4.292	-7.552	9.272	0.2004	0.8412
3	3:33070666:A:C	33070666	C	ADD	1536	1.07	5.341	-9.398	11.54	0.2004	0.8412
3	3:73482779:C:A	73482779	A	ADD	1536	-1.546	7.716	-16.67	13.58	-0.2004	0.8412
3	3:73482783:G:A	73482783	A	ADD	1536	-1.546	7.716	-16.67	13.58	-0.2004	0.8412
3	3:86811645:A:G	86811645	G	ADD	1536	1.079	5.381	-9.468	11.63	0.2004	0.8412
3	3:86814655:C:T	86814655	T	ADD	1536	1.079	5.381	-9.468	11.63	0.2004	0.8412
3	3:86816746:G:A	86816746	A	ADD	1536	1.079	5.381	-9.468	11.63	0.2004	0.8412
3	3:86818450:C:A	86818450	A	ADD	1536	1.079	5.381	-9.468	11.63	0.2004	0.8412
3	3:86824116:G:A	86824116	A	ADD	1536	1.079	5.381	-9.468	11.63	0.2004	0.8412
3	3:86831707:A:C	86831707	C	ADD	1536	1.079	5.381	-9.468	11.63	0.2004	0.8412
4	4:31367709:C:G	31367709	C	ADD	1536	-0.9172	4.577	-9.887	8.053	-0.2004	0.8412
4	4:57176832:T:C	57176832	C	ADD	1536	1.076	5.368	-9.446	11.6	0.2004	0.8412
4	4:91713730:G:A	91713730	A	ADD	1536	-1.602	7.997	-17.28	14.07	-0.2004	0.8412
4	4:106234898:C:G	106234898	G	ADD	1536	-0.9858	4.919	-10.63	8.655	-0.2004	0.8412
4	4:124736458:C:T	124736458	T	ADD	1536	-0.8571	4.278	-9.241	7.527	-0.2004	0.8412
4	4:147959407:C:T	147959407	T	ADD	1536	1.121	5.595	-9.844	12.09	0.2004	0.8412
4	4:147960242:G:A	147960242	A	ADD	1536	1.121	5.595	-9.844	12.09	0.2004	0.8412
4	4:147960495:T:C	147960495	C	ADD	1536	1.121	5.595	-9.844	12.09	0.2004	0.8412
5	5:12714933:A:G	12714933	G	ADD	1536	-0.8436	4.209	-9.093	7.406	-0.2004	0.8412
5	5:36390498:A:T	36390498	T	ADD	1536	0.9498	4.739	-8.338	10.24	0.2004	0.8412
5	5:95694130:T:G	95694130	T	ADD	1536	-0.8656	4.32	-9.333	7.602	-0.2004	0.8412
5	5:95696973:T:C	95696973	T	ADD	1536	-0.8656	4.32	-9.333	7.602	-0.2004	0.8412
5	5:95697155:A:C	95697155	A	ADD	1536	-0.8656	4.32	-9.333	7.602	-0.2004	0.8412
5	5:102153700:C:T	102153700	T	ADD	1536	-1.328	6.628	-14.32	11.66	-0.2004	0.8412
5	5:123066820:A:T	123066820	T	ADD	1536	-1.141	5.696	-12.31	10.02	-0.2004	0.8412
5	5:128743299:G:A	128743299	A	ADD	1536	1.21	6.036	-10.62	13.04	0.2004	0.8412
5	5:169581723:C:A	169581723	A	ADD	1536	0.9217	4.6	-8.094	9.938	0.2004	0.8412
6	6:11446588:A:G	11446588	G	ADD	1536	0.9054	4.518	-7.949	9.76	0.2004	0.8412
6	6:11446958:T:C	11446958	C	ADD	1536	0.9054	4.518	-7.949	9.76	0.2004	0.8412
6	6:11447898:T:G	11447898	G	ADD	1536	0.9054	4.518	-7.949	9.76	0.2004	0.8412
6	6:11448609:A:G	11448609	G	ADD	1536	0.9054	4.518	-7.949	9.76	0.2004	0.8412
6	6:19777468:G:A	19777468	A	ADD	1536	0.9113	4.547	-8.002	9.824	0.2004	0.8412
6	6:19778618:A:T	19778618	T	ADD	1536	0.9113	4.547	-8.002	9.824	0.2004	0.8412
6	6:19782196:G:C	19782196	C	ADD	1536	0.9113	4.547	-8.002	9.824	0.2004	0.8412
6	6:32652026:C:A	32652026	A	ADD	1536	0.9457	4.721	-8.307	10.2	0.2003	0.8412
6	6:66270103:T:C	66270103	C	ADD	1536	-1.252	6.245	-13.49	10.99	-0.2004	0.8412
6	6:66270141:C:A	66270141	A	ADD	1536	-1.252	6.245	-13.49	10.99	-0.2004	0.8412
6	6:66277533:A:G	66277533	G	ADD	1536	-1.252	6.245	-13.49	10.99	-0.2004	0.8412
6	6:99464542:A:C	99464542	A	ADD	1536	0.9976	4.978	-8.76	10.76	0.2004	0.8412
6	6:117553571:C:T	117553571	T	ADD	1536	-1.86	9.281	-20.05	16.33	-0.2004	0.8412
7	7:1896571:T:G	1896571	G	ADD	1536	1.465	7.312	-12.87	15.8	0.2003	0.8412
7	7:1897703:G:A	1897703	A	ADD	1536	1.465	7.312	-12.87	15.8	0.2003	0.8412
7	7:1899766:C:T	1899766	T	ADD	1536	1.465	7.312	-12.87	15.8	0.2003	0.8412
7	7:1908413:G:C	1908413	C	ADD	1536	1.465	7.312	-12.87	15.8	0.2003	0.8412
7	7:1911458:A:T	1911458	T	ADD	1536	1.465	7.312	-12.87	15.8	0.2003	0.8412
7	7:41468649:A:G	41468649	G	ADD	1536	-0.9305	4.644	-10.03	8.171	-0.2004	0.8412
7	7:114812836:A:G	114812836	G	ADD	1536	0.8763	4.374	-7.697	9.449	0.2003	0.8412
8	8:2097560:T:C	2097560	C	ADD	1536	0.9735	4.858	-8.548	10.49	0.2004	0.8412
8	8:17184803:A:G	17184803	G	ADD	1536	-0.8554	4.268	-9.221	7.51	-0.2004	0.8412
8	8:17184880:A:G	17184880	G	ADD	1536	-0.8554	4.268	-9.221	7.51	-0.2004	0.8412
8	8:17185029:A:G	17185029	G	ADD	1536	-0.8554	4.268	-9.221	7.51	-0.2004	0.8412
8	8:17244719:T:A	17244719	A	ADD	1536	0.9394	4.687	-8.247	10.13	0.2004	0.8412
8	8:134555280:A:G	134555280	G	ADD	1536	-0.9128	4.555	-9.84	8.014	-0.2004	0.8412
8	8:134557684:T:C	134557684	C	ADD	1536	-0.9128	4.555	-9.84	8.014	-0.2004	0.8412
8	8:134557845:C:T	134557845	T	ADD	1536	-0.9128	4.555	-9.84	8.014	-0.2004	0.8412
9	9:108642738:G:A	108642738	G	ADD	1536	1.524	7.606	-13.38	16.43	0.2004	0.8412
10	10:82237381:T:C	82237381	C	ADD	1536	1.878	9.37	-16.49	20.24	0.2004	0.8412
10	10:82237988:T:G	82237988	G	ADD	1536	1.878	9.37	-16.49	20.24	0.2004	0.8412
10	10:113374995:A:G	113374995	G	ADD	1536	-1.185	5.916	-12.78	10.41	-0.2004	0.8412
10	10:113384521:A:G	113384521	G	ADD	1536	-1.185	5.916	-12.78	10.41	-0.2004	0.8412
10	10:115314498:A:C	115314498	C	ADD	1536	1.108	5.53	-9.73	11.95	0.2004	0.8412
10	10:120917445:G:A	120917445	G	ADD	1536	0.9104	4.542	-7.992	9.813	0.2004	0.8412
11	11:123905299:C:G	123905299	G	ADD	1536	-0.8612	4.296	-9.281	7.559	-0.2004	0.8412
12	12:44310128:G:A	44310128	A	ADD	1536	1.071	5.345	-9.404	11.55	0.2004	0.8412
12	12:44318342:A:T	44318342	T	ADD	1536	1.071	5.345	-9.404	11.55	0.2004	0.8412
13	13:113098729:C:T	113098729	T	ADD	1536	-0.8532	4.258	-9.199	7.493	-0.2004	0.8412
14	14:94940717:A:G	94940717	A	ADD	1536	-0.942	4.701	-10.16	8.272	-0.2004	0.8412
15	15:29292973:G:T	29292973	G	ADD	1536	0.9103	4.543	-7.994	9.814	0.2004	0.8412
15	15:78814389:C:T	78814389	T	ADD	1536	0.9063	4.522	-7.957	9.769	0.2004	0.8412
15	15:78814567:A:G	78814567	G	ADD	1536	0.9063	4.522	-7.957	9.769	0.2004	0.8412
15	15:78817447:A:T	78817447	T	ADD	1536	0.9063	4.522	-7.957	9.769	0.2004	0.8412
15	15:92527191:G:A	92527191	A	ADD	1536	0.8793	4.387	-7.718	9.477	0.2005	0.8412
16	16:74679244:C:A	74679244	A	ADD	1536	-0.8941	4.462	-9.639	7.851	-0.2004	0.8412
16	16:85244967:C:T	85244967	T	ADD	1536	-1.353	6.75	-14.58	11.88	-0.2004	0.8412
18	18:19687824:G:A	19687824	A	ADD	1536	-0.8543	4.264	-9.212	7.503	-0.2003	0.8412
18	18:55840008:C:T	55840008	T	ADD	1536	-0.9851	4.916	-10.62	8.649	-0.2004	0.8412
18	18:66895783:A:G	66895783	G	ADD	1536	-1.245	6.213	-13.42	10.93	-0.2004	0.8412
18	18:66898945:A:G	66898945	G	ADD	1536	-1.245	6.213	-13.42	10.93	-0.2004	0.8412
18	18:69401602:G:A	69401602	G	ADD	1536	0.8484	4.233	-7.447	9.144	0.2005	0.8412
18	18:69401985:T:C	69401985	T	ADD	1536	0.8484	4.233	-7.447	9.144	0.2005	0.8412
18	18:69402361:C:G	69402361	C	ADD	1536	0.8484	4.233	-7.447	9.144	0.2005	0.8412
18	18:69406528:G:C	69406528	G	ADD	1536	0.8484	4.233	-7.447	9.144	0.2005	0.8412
2	2:7237106:A:G	7237106	G	ADD	1536	-1.037	5.176	-11.18	9.109	-0.2003	0.8413
2	2:23571047:G:A	23571047	A	ADD	1536	0.9199	4.594	-8.083	9.923	0.2003	0.8413
2	2:23571048:C:G	23571048	G	ADD	1536	0.9199	4.594	-8.083	9.923	0.2003	0.8413
2	2:52434138:G:A	52434138	A	ADD	1536	0.917	4.579	-8.058	9.892	0.2003	0.8413
2	2:60257677:A:G	60257677	G	ADD	1536	1.021	5.099	-8.972	11.01	0.2003	0.8413
2	2:116824502:A:G	116824502	G	ADD	1536	-1.281	6.396	-13.82	11.26	-0.2002	0.8413
2	2:116828683:A:G	116828683	G	ADD	1536	-1.281	6.396	-13.82	11.26	-0.2002	0.8413
2	2:116829401:T:C	116829401	C	ADD	1536	-1.281	6.396	-13.82	11.26	-0.2002	0.8413
2	2:116830381:A:G	116830381	G	ADD	1536	-1.281	6.396	-13.82	11.26	-0.2002	0.8413
2	2:116832437:C:T	116832437	T	ADD	1536	-1.281	6.396	-13.82	11.26	-0.2002	0.8413
2	2:116833221:T:C	116833221	C	ADD	1536	-1.281	6.396	-13.82	11.26	-0.2002	0.8413
2	2:116833994:T:G	116833994	G	ADD	1536	-1.281	6.396	-13.82	11.26	-0.2002	0.8413
2	2:116834077:C:T	116834077	T	ADD	1536	-1.281	6.396	-13.82	11.26	-0.2002	0.8413
2	2:116839300:T:G	116839300	G	ADD	1536	-1.281	6.396	-13.82	11.26	-0.2002	0.8413
2	2:116843069:A:G	116843069	G	ADD	1536	-1.281	6.396	-13.82	11.26	-0.2002	0.8413
2	2:116844681:A:G	116844681	G	ADD	1536	-1.281	6.396	-13.82	11.26	-0.2002	0.8413
2	2:116848672:T:A	116848672	A	ADD	1536	-1.281	6.396	-13.82	11.26	-0.2002	0.8413
2	2:116853156:T:G	116853156	G	ADD	1536	-1.281	6.396	-13.82	11.26	-0.2002	0.8413
2	2:116853774:C:G	116853774	G	ADD	1536	-1.281	6.396	-13.82	11.26	-0.2002	0.8413
2	2:116854668:G:A	116854668	A	ADD	1536	-1.281	6.396	-13.82	11.26	-0.2002	0.8413
2	2:116854681:A:G	116854681	G	ADD	1536	-1.281	6.396	-13.82	11.26	-0.2002	0.8413
2	2:116856411:A:C	116856411	C	ADD	1536	-1.281	6.396	-13.82	11.26	-0.2002	0.8413
2	2:116857068:A:G	116857068	G	ADD	1536	-1.281	6.396	-13.82	11.26	-0.2002	0.8413
2	2:116858534:T:A	116858534	A	ADD	1536	-1.281	6.396	-13.82	11.26	-0.2002	0.8413
2	2:116858566:T:A	116858566	A	ADD	1536	-1.281	6.396	-13.82	11.26	-0.2002	0.8413
2	2:116860013:C:T	116860013	T	ADD	1536	-1.281	6.396	-13.82	11.26	-0.2002	0.8413
2	2:116864352:G:C	116864352	C	ADD	1536	-1.281	6.396	-13.82	11.26	-0.2002	0.8413
2	2:182232717:G:A	182232717	A	ADD	1536	0.9925	4.956	-8.72	10.71	0.2003	0.8413
2	2:182232723:A:G	182232723	G	ADD	1536	0.9925	4.956	-8.72	10.71	0.2003	0.8413
2	2:198874006:C:T	198874006	T	ADD	1536	-0.9494	4.74	-10.24	8.341	-0.2003	0.8413
3	3:35780640:T:C	35780640	C	ADD	1536	-1.222	6.102	-13.18	10.74	-0.2003	0.8413
3	3:81870846:A:T	81870846	T	ADD	1536	1.548	7.727	-13.6	16.69	0.2003	0.8413
3	3:81871540:C:T	81871540	T	ADD	1536	1.548	7.727	-13.6	16.69	0.2003	0.8413
3	3:132892903:T:G	132892903	G	ADD	1536	-1.307	6.53	-14.11	11.49	-0.2002	0.8413
3	3:167610478:T:A	167610478	A	ADD	1536	1.745	8.712	-15.33	18.82	0.2003	0.8413
4	4:32483506:G:A	32483506	G	ADD	1536	-0.8528	4.257	-9.196	7.491	-0.2003	0.8413
4	4:88820477:T:C	88820477	T	ADD	1536	1.1	5.494	-9.668	11.87	0.2003	0.8413
4	4:190234568:A:G	190234568	G	ADD	1536	1.797	8.972	-15.79	19.38	0.2003	0.8413
4	4:190236661:G:C	190236661	C	ADD	1536	1.797	8.972	-15.79	19.38	0.2003	0.8413
4	4:190238910:T:C	190238910	C	ADD	1536	1.797	8.972	-15.79	19.38	0.2003	0.8413
4	4:190241513:G:A	190241513	A	ADD	1536	1.797	8.972	-15.79	19.38	0.2003	0.8413
4	4:190243515:G:A	190243515	A	ADD	1536	1.797	8.972	-15.79	19.38	0.2003	0.8413
4	4:190245305:T:G	190245305	G	ADD	1536	1.797	8.972	-15.79	19.38	0.2003	0.8413
4	4:190246814:T:C	190246814	C	ADD	1536	1.797	8.972	-15.79	19.38	0.2003	0.8413
4	4:190247151:G:A	190247151	A	ADD	1536	1.797	8.972	-15.79	19.38	0.2003	0.8413
4	4:190247375:C:T	190247375	T	ADD	1536	1.797	8.972	-15.79	19.38	0.2003	0.8413
4	4:190247777:T:C	190247777	C	ADD	1536	1.797	8.972	-15.79	19.38	0.2003	0.8413
4	4:190248073:T:A	190248073	A	ADD	1536	1.797	8.972	-15.79	19.38	0.2003	0.8413
4	4:190251467:C:T	190251467	T	ADD	1536	1.797	8.972	-15.79	19.38	0.2003	0.8413
4	4:190253526:T:C	190253526	C	ADD	1536	1.797	8.972	-15.79	19.38	0.2003	0.8413
6	6:23753025:T:C	23753025	T	ADD	1536	0.8505	4.246	-7.471	9.172	0.2003	0.8413
6	6:28416049:G:A	28416049	A	ADD	1536	1.332	6.653	-11.71	14.37	0.2002	0.8413
6	6:28417885:T:C	28417885	C	ADD	1536	1.332	6.653	-11.71	14.37	0.2002	0.8413
6	6:28418750:C:T	28418750	T	ADD	1536	1.332	6.653	-11.71	14.37	0.2002	0.8413
6	6:28419202:T:G	28419202	G	ADD	1536	1.332	6.653	-11.71	14.37	0.2002	0.8413
6	6:106809947:G:C	106809947	C	ADD	1536	1.148	5.734	-10.09	12.39	0.2002	0.8413
6	6:106810991:C:T	106810991	T	ADD	1536	1.148	5.734	-10.09	12.39	0.2002	0.8413
6	6:106812316:T:C	106812316	C	ADD	1536	1.148	5.734	-10.09	12.39	0.2002	0.8413
6	6:106814910:C:T	106814910	T	ADD	1536	1.148	5.734	-10.09	12.39	0.2002	0.8413
8	8:40263796:A:G	40263796	G	ADD	1536	-1.218	6.082	-13.14	10.7	-0.2002	0.8413
8	8:43404924:G:A	43404924	G	ADD	1536	1.098	5.482	-9.646	11.84	0.2003	0.8413
8	8:57402489:C:T	57402489	T	ADD	1536	1.103	5.507	-9.692	11.9	0.2002	0.8413
8	8:57404350:A:T	57404350	T	ADD	1536	1.103	5.507	-9.692	11.9	0.2002	0.8413
8	8:75006796:A:G	75006796	G	ADD	1536	1.446	7.222	-12.71	15.6	0.2002	0.8413
8	8:107697807:A:G	107697807	G	ADD	1536	0.887	4.428	-7.792	9.567	0.2003	0.8413
8	8:107698155:G:A	107698155	A	ADD	1536	0.887	4.428	-7.792	9.567	0.2003	0.8413
8	8:107702426:A:G	107702426	G	ADD	1536	0.887	4.428	-7.792	9.567	0.2003	0.8413
8	8:107702499:A:G	107702499	G	ADD	1536	0.887	4.428	-7.792	9.567	0.2003	0.8413
9	9:78458130:G:A	78458130	A	ADD	1536	-0.8425	4.208	-9.09	7.405	-0.2002	0.8413
9	9:78648437:G:A	78648437	A	ADD	1536	-0.999	4.987	-10.77	8.776	-0.2003	0.8413
10	10:2621756:A:G	2621756	G	ADD	1536	0.9007	4.498	-7.915	9.716	0.2002	0.8413
10	10:11129056:C:G	11129056	G	ADD	1536	-1.7	8.487	-18.33	14.93	-0.2003	0.8413
10	10:21088467:C:G	21088467	G	ADD	1536	-1.316	6.572	-14.2	11.57	-0.2002	0.8413
11	11:123897688:T:A	123897688	T	ADD	1536	0.9385	4.685	-8.244	10.12	0.2003	0.8413
12	12:42234849:G:T	42234849	T	ADD	1536	-1.097	5.477	-11.83	9.638	-0.2003	0.8413
12	12:42239825:T:C	42239825	C	ADD	1536	-1.097	5.477	-11.83	9.638	-0.2003	0.8413
12	12:69581222:C:A	69581222	A	ADD	1536	1.219	6.087	-10.71	13.15	0.2002	0.8413
13	13:23711325:A:G	23711325	A	ADD	1536	-1.207	6.023	-13.01	10.6	-0.2003	0.8413
13	13:28599938:G:A	28599938	A	ADD	1536	1.249	6.237	-10.98	13.47	0.2002	0.8413
13	13:28600200:A:C	28600200	C	ADD	1536	1.249	6.237	-10.98	13.47	0.2002	0.8413
13	13:61697437:G:T	61697437	T	ADD	1536	0.9641	4.813	-8.47	10.4	0.2003	0.8413
13	13:85812417:G:T	85812417	G	ADD	1536	-0.8445	4.218	-9.112	7.423	-0.2002	0.8413
13	13:85812419:A:G	85812419	A	ADD	1536	-0.8445	4.218	-9.112	7.423	-0.2002	0.8413
14	14:66153120:G:A	66153120	A	ADD	1536	-1.417	7.077	-15.29	12.45	-0.2002	0.8413
14	14:66170995:G:A	66170995	A	ADD	1536	-1.417	7.077	-15.29	12.45	-0.2002	0.8413
14	14:66173980:C:T	66173980	T	ADD	1536	-1.417	7.077	-15.29	12.45	-0.2002	0.8413
18	18:46209558:G:A	46209558	A	ADD	1536	-0.9576	4.781	-10.33	8.413	-0.2003	0.8413
18	18:77942034:G:A	77942034	A	ADD	1536	-1.47	7.34	-15.86	12.92	-0.2003	0.8413
19	19:53066857:G:A	53066857	A	ADD	1536	1.678	8.379	-14.74	18.1	0.2002	0.8413
20	20:45255335:C:T	45255335	T	ADD	1536	-0.9917	4.953	-10.7	8.717	-0.2002	0.8413
1	1:105099742:C:T	105099742	T	ADD	1536	0.89	4.447	-7.827	9.607	0.2001	0.8414
1	1:163466076:G:A	163466076	G	ADD	1536	0.9072	4.532	-7.976	9.79	0.2002	0.8414
2	2:24955160:A:G	24955160	G	ADD	1536	0.9836	4.916	-8.652	10.62	0.2001	0.8414
2	2:49194509:G:A	49194509	A	ADD	1536	0.8623	4.308	-7.582	9.306	0.2001	0.8414
2	2:142773417:C:T	142773417	T	ADD	1536	1.13	5.644	-9.933	12.19	0.2002	0.8414
2	2:161834617:G:C	161834617	C	ADD	1536	0.9556	4.775	-8.404	10.31	0.2001	0.8414
2	2:176573623:A:G	176573623	A	ADD	1536	1.179	5.888	-10.36	12.72	0.2002	0.8414
3	3:96084168:A:G	96084168	G	ADD	1536	-0.9023	4.508	-9.738	7.933	-0.2002	0.8414
3	3:96084936:C:T	96084936	T	ADD	1536	-0.9023	4.508	-9.738	7.933	-0.2002	0.8414
3	3:96085935:C:T	96085935	T	ADD	1536	-0.9023	4.508	-9.738	7.933	-0.2002	0.8414
3	3:96088527:C:T	96088527	T	ADD	1536	-0.9023	4.508	-9.738	7.933	-0.2002	0.8414
3	3:96090162:T:C	96090162	C	ADD	1536	-0.9023	4.508	-9.738	7.933	-0.2002	0.8414
3	3:96090309:T:C	96090309	C	ADD	1536	-0.9023	4.508	-9.738	7.933	-0.2002	0.8414
3	3:96090990:A:G	96090990	G	ADD	1536	-0.9023	4.508	-9.738	7.933	-0.2002	0.8414
3	3:96091730:C:A	96091730	A	ADD	1536	-0.9023	4.508	-9.738	7.933	-0.2002	0.8414
3	3:96092110:A:T	96092110	T	ADD	1536	-0.9023	4.508	-9.738	7.933	-0.2002	0.8414
3	3:96093604:C:T	96093604	T	ADD	1536	-0.9023	4.508	-9.738	7.933	-0.2002	0.8414
3	3:96097977:T:G	96097977	G	ADD	1536	-0.9023	4.508	-9.738	7.933	-0.2002	0.8414
3	3:96098166:A:C	96098166	C	ADD	1536	-0.9023	4.508	-9.738	7.933	-0.2002	0.8414
3	3:96098270:A:G	96098270	G	ADD	1536	-0.9023	4.508	-9.738	7.933	-0.2002	0.8414
3	3:96098483:C:A	96098483	A	ADD	1536	-0.9023	4.508	-9.738	7.933	-0.2002	0.8414
3	3:96098906:A:G	96098906	G	ADD	1536	-0.9023	4.508	-9.738	7.933	-0.2002	0.8414
3	3:96099158:C:A	96099158	A	ADD	1536	-0.9023	4.508	-9.738	7.933	-0.2002	0.8414
3	3:96099564:A:G	96099564	G	ADD	1536	-0.9023	4.508	-9.738	7.933	-0.2002	0.8414
3	3:96099596:A:G	96099596	G	ADD	1536	-0.9023	4.508	-9.738	7.933	-0.2002	0.8414
3	3:96099743:G:C	96099743	C	ADD	1536	-0.9023	4.508	-9.738	7.933	-0.2002	0.8414
3	3:96099856:T:C	96099856	C	ADD	1536	-0.9023	4.508	-9.738	7.933	-0.2002	0.8414
3	3:96100034:A:C	96100034	C	ADD	1536	-0.9023	4.508	-9.738	7.933	-0.2002	0.8414
3	3:96100605:A:C	96100605	C	ADD	1536	-0.9023	4.508	-9.738	7.933	-0.2002	0.8414
5	5:113837581:G:C	113837581	C	ADD	1536	-1.611	8.048	-17.39	14.16	-0.2001	0.8414
5	5:113837739:G:A	113837739	A	ADD	1536	-1.611	8.048	-17.39	14.16	-0.2001	0.8414
5	5:113838316:T:C	113838316	C	ADD	1536	-1.611	8.048	-17.39	14.16	-0.2001	0.8414
5	5:147863034:A:G	147863034	G	ADD	1536	-1.001	5.001	-10.8	8.802	-0.2001	0.8414
5	5:149615681:A:G	149615681	A	ADD	1536	1.002	5.004	-8.807	10.81	0.2002	0.8414
5	5:171687711:G:A	171687711	G	ADD	1536	-1.066	5.326	-11.51	9.374	-0.2001	0.8414
5	5:173935749:A:G	173935749	A	ADD	1536	-1.256	6.277	-13.56	11.05	-0.2002	0.8414
6	6:31728267:G:A	31728267	A	ADD	1536	-1.142	5.702	-12.32	10.03	-0.2002	0.8414
6	6:36304505:C:T	36304505	T	ADD	1536	-0.9187	4.59	-9.916	8.078	-0.2001	0.8414
6	6:75548240:A:C	75548240	A	ADD	1536	-0.8874	4.433	-9.577	7.802	-0.2002	0.8414
6	6:75548272:C:A	75548272	C	ADD	1536	-0.8874	4.433	-9.577	7.802	-0.2002	0.8414
6	6:75548749:G:A	75548749	G	ADD	1536	-0.8874	4.433	-9.577	7.802	-0.2002	0.8414
6	6:75548988:T:C	75548988	T	ADD	1536	-0.8874	4.433	-9.577	7.802	-0.2002	0.8414
6	6:75549001:T:C	75549001	T	ADD	1536	-0.8874	4.433	-9.577	7.802	-0.2002	0.8414
6	6:75549672:A:G	75549672	A	ADD	1536	-0.8874	4.433	-9.577	7.802	-0.2002	0.8414
6	6:75549825:T:G	75549825	T	ADD	1536	-0.8874	4.433	-9.577	7.802	-0.2002	0.8414
6	6:75549830:T:G	75549830	T	ADD	1536	-0.8874	4.433	-9.577	7.802	-0.2002	0.8414
6	6:75549979:G:A	75549979	G	ADD	1536	-0.8874	4.433	-9.577	7.802	-0.2002	0.8414
6	6:75550018:C:A	75550018	C	ADD	1536	-0.8874	4.433	-9.577	7.802	-0.2002	0.8414
6	6:75550062:C:T	75550062	C	ADD	1536	-0.8874	4.433	-9.577	7.802	-0.2002	0.8414
6	6:75550101:C:G	75550101	C	ADD	1536	-0.8874	4.433	-9.577	7.802	-0.2002	0.8414
6	6:75552983:C:T	75552983	C	ADD	1536	-0.8874	4.433	-9.577	7.802	-0.2002	0.8414
6	6:75553294:C:T	75553294	C	ADD	1536	-0.8874	4.433	-9.577	7.802	-0.2002	0.8414
6	6:75553805:C:T	75553805	C	ADD	1536	-0.8874	4.433	-9.577	7.802	-0.2002	0.8414
6	6:75554203:G:A	75554203	G	ADD	1536	-0.8874	4.433	-9.577	7.802	-0.2002	0.8414
6	6:75554369:C:T	75554369	C	ADD	1536	-0.8874	4.433	-9.577	7.802	-0.2002	0.8414
6	6:75555792:C:T	75555792	C	ADD	1536	-0.8874	4.433	-9.577	7.802	-0.2002	0.8414
6	6:75555980:G:C	75555980	G	ADD	1536	-0.8874	4.433	-9.577	7.802	-0.2002	0.8414
6	6:75556207:T:C	75556207	T	ADD	1536	-0.8874	4.433	-9.577	7.802	-0.2002	0.8414
6	6:101529446:C:A	101529446	A	ADD	1536	1.2	5.996	-10.55	12.95	0.2001	0.8414
6	6:101543967:A:G	101543967	G	ADD	1536	1.2	5.996	-10.55	12.95	0.2001	0.8414
7	7:12914418:G:A	12914418	A	ADD	1536	-0.8515	4.255	-9.19	7.487	-0.2001	0.8414
7	7:38678273:G:A	38678273	A	ADD	1536	1.474	7.365	-12.96	15.91	0.2002	0.8414
8	8:1331675:C:G	1331675	C	ADD	1536	0.8908	4.45	-7.831	9.613	0.2002	0.8414
8	8:3807943:G:A	3807943	A	ADD	1536	-0.8965	4.478	-9.674	7.881	-0.2002	0.8414
8	8:13832637:C:G	13832637	G	ADD	1536	-0.9211	4.601	-9.939	8.097	-0.2002	0.8414
9	9:35854527:G:A	35854527	A	ADD	1536	1.435	7.172	-12.62	15.49	0.2001	0.8414
9	9:100298987:A:G	100298987	A	ADD	1536	1.179	5.888	-10.36	12.72	0.2002	0.8414
9	9:100298989:T:C	100298989	T	ADD	1536	1.179	5.888	-10.36	12.72	0.2002	0.8414
9	9:118189795:T:C	118189795	C	ADD	1536	-0.8501	4.248	-9.176	7.476	-0.2001	0.8414
9	9:118190043:T:C	118190043	C	ADD	1536	-0.8501	4.248	-9.176	7.476	-0.2001	0.8414
9	9:118197608:T:C	118197608	C	ADD	1536	-0.8501	4.248	-9.176	7.476	-0.2001	0.8414
9	9:118200857:T:A	118200857	A	ADD	1536	-0.8501	4.248	-9.176	7.476	-0.2001	0.8414
10	10:2067236:G:T	2067236	G	ADD	1536	0.9486	4.739	-8.339	10.24	0.2002	0.8414
10	10:5966192:A:G	5966192	A	ADD	1536	1.202	6.008	-10.57	12.98	0.2001	0.8414
10	10:6821395:A:G	6821395	G	ADD	1536	0.8944	4.468	-7.862	9.651	0.2002	0.8414
10	10:24707281:T:G	24707281	G	ADD	1536	-1.362	6.804	-14.7	11.97	-0.2002	0.8414
10	10:130318498:G:A	130318498	A	ADD	1536	1.854	9.262	-16.3	20.01	0.2001	0.8414
11	11:93761238:C:A	93761238	A	ADD	1536	-0.8564	4.279	-9.244	7.531	-0.2001	0.8414
11	11:93764151:G:A	93764151	A	ADD	1536	-0.8564	4.279	-9.244	7.531	-0.2001	0.8414
11	11:93767919:T:C	93767919	C	ADD	1536	-0.8564	4.279	-9.244	7.531	-0.2001	0.8414
11	11:131368187:T:A	131368187	A	ADD	1536	-0.8539	4.267	-9.216	7.509	-0.2001	0.8414
12	12:69906500:G:A	69906500	A	ADD	1536	-1.144	5.719	-12.35	10.06	-0.2001	0.8414
12	12:133329783:C:T	133329783	T	ADD	1536	-0.9782	4.888	-10.56	8.601	-0.2002	0.8414
12	12:133331537:G:A	133331537	A	ADD	1536	-0.9782	4.888	-10.56	8.601	-0.2002	0.8414
12	12:133333059:C:T	133333059	T	ADD	1536	-0.9782	4.888	-10.56	8.601	-0.2002	0.8414
13	13:43597271:T:G	43597271	G	ADD	1536	1.59	7.946	-13.98	17.16	0.2001	0.8414
13	13:90536294:G:T	90536294	T	ADD	1536	0.9515	4.753	-8.365	10.27	0.2002	0.8414
13	13:102175898:G:A	102175898	G	ADD	1536	1.027	5.129	-9.026	11.08	0.2002	0.8414
14	14:76543373:A:G	76543373	G	ADD	1536	0.8426	4.211	-7.41	9.095	0.2001	0.8414
14	14:95328648:C:T	95328648	T	ADD	1536	1.392	6.954	-12.24	15.02	0.2001	0.8414
14	14:95328692:T:C	95328692	C	ADD	1536	1.392	6.954	-12.24	15.02	0.2001	0.8414
14	14:95328864:A:G	95328864	G	ADD	1536	1.392	6.954	-12.24	15.02	0.2001	0.8414
14	14:95328880:C:T	95328880	T	ADD	1536	1.392	6.954	-12.24	15.02	0.2001	0.8414
14	14:95329277:G:T	95329277	T	ADD	1536	1.392	6.954	-12.24	15.02	0.2001	0.8414
14	14:95329595:G:C	95329595	C	ADD	1536	1.392	6.954	-12.24	15.02	0.2001	0.8414
14	14:95329915:A:G	95329915	G	ADD	1536	1.392	6.954	-12.24	15.02	0.2001	0.8414
15	15:72089877:C:T	72089877	T	ADD	1536	-1.392	6.956	-15.02	12.24	-0.2001	0.8414
15	15:74110101:C:T	74110101	T	ADD	1536	-0.853	4.263	-9.208	7.502	-0.2001	0.8414
15	15:74110996:T:C	74110996	C	ADD	1536	-0.853	4.263	-9.208	7.502	-0.2001	0.8414
15	15:99549486:G:A	99549486	A	ADD	1536	0.8825	4.408	-7.757	9.522	0.2002	0.8414
17	17:45356782:T:C	45356782	C	ADD	1536	1.044	5.218	-9.184	11.27	0.2001	0.8414
17	17:48749522:A:T	48749522	A	ADD	1536	-0.858	4.287	-9.26	7.544	-0.2001	0.8414
18	18:74407759:T:C	74407759	C	ADD	1536	1.208	6.033	-10.62	13.03	0.2002	0.8414
20	20:43570045:A:G	43570045	G	ADD	1536	-1.249	6.24	-13.48	10.98	-0.2001	0.8414
20	20:43570489:G:C	43570489	C	ADD	1536	-1.249	6.24	-13.48	10.98	-0.2001	0.8414
1	1:64186467:G:A	64186467	A	ADD	1536	-0.8926	4.462	-9.637	7.852	-0.2001	0.8415
1	1:64187620:G:C	64187620	C	ADD	1536	-0.8926	4.462	-9.637	7.852	-0.2001	0.8415
1	1:64188151:T:C	64188151	C	ADD	1536	-0.8926	4.462	-9.637	7.852	-0.2001	0.8415
1	1:64189713:G:A	64189713	A	ADD	1536	-0.8926	4.462	-9.637	7.852	-0.2001	0.8415
2	2:124803360:A:G	124803360	G	ADD	1536	1.206	6.03	-10.61	13.02	0.1999	0.8415
2	2:124804961:C:A	124804961	A	ADD	1536	1.206	6.03	-10.61	13.02	0.1999	0.8415
2	2:131609288:A:G	131609288	G	ADD	1536	-1.283	6.416	-13.86	11.29	-0.2	0.8415
2	2:131609419:G:A	131609419	A	ADD	1536	-1.283	6.416	-13.86	11.29	-0.2	0.8415
2	2:131611224:G:A	131611224	A	ADD	1536	-1.283	6.416	-13.86	11.29	-0.2	0.8415
2	2:237232855:A:T	237232855	T	ADD	1536	1.105	5.522	-9.718	11.93	0.2	0.8415
3	3:77212466:A:G	77212466	G	ADD	1536	1.007	5.034	-8.859	10.87	0.2	0.8415
3	3:77214117:C:T	77214117	T	ADD	1536	1.007	5.034	-8.859	10.87	0.2	0.8415
3	3:77214126:C:T	77214126	T	ADD	1536	1.007	5.034	-8.859	10.87	0.2	0.8415
3	3:77215959:A:C	77215959	C	ADD	1536	1.007	5.034	-8.86	10.87	0.2	0.8415
3	3:77216005:C:T	77216005	T	ADD	1536	1.007	5.034	-8.86	10.87	0.2	0.8415
4	4:37636922:C:A	37636922	A	ADD	1536	1.188	5.939	-10.45	12.83	0.2	0.8415
4	4:37637576:G:A	37637576	A	ADD	1536	1.188	5.939	-10.45	12.83	0.2	0.8415
4	4:37638920:G:A	37638920	A	ADD	1536	1.188	5.939	-10.45	12.83	0.2	0.8415
4	4:37639072:A:C	37639072	C	ADD	1536	1.188	5.939	-10.45	12.83	0.2	0.8415
4	4:37640830:C:A	37640830	A	ADD	1536	1.188	5.939	-10.45	12.83	0.2	0.8415
5	5:13189393:A:G	13189393	G	ADD	1536	-1.107	5.538	-11.96	9.746	-0.2	0.8415
5	5:77286826:C:T	77286826	T	ADD	1536	-1.036	5.18	-11.19	9.116	-0.2	0.8415
5	5:77645784:T:C	77645784	T	ADD	1536	0.869	4.344	-7.644	9.382	0.2001	0.8415
5	5:96260561:C:T	96260561	T	ADD	1536	-0.9487	4.744	-10.25	8.35	-0.2	0.8415
5	5:96263839:C:T	96263839	T	ADD	1536	-0.9487	4.744	-10.25	8.35	-0.2	0.8415
5	5:96264056:A:G	96264056	G	ADD	1536	-0.9487	4.744	-10.25	8.35	-0.2	0.8415
5	5:96267655:A:G	96267655	G	ADD	1536	-0.9487	4.744	-10.25	8.35	-0.2	0.8415
6	6:25632041:G:A	25632041	A	ADD	1536	-1.018	5.089	-10.99	8.957	-0.2	0.8415
6	6:29899677:G:A	29899677	A	ADD	1536	1.565	7.827	-13.78	16.91	0.2	0.8415
6	6:93864170:G:T	93864170	G	ADD	1536	-0.9639	4.82	-10.41	8.484	-0.2	0.8415
6	6:108065839:C:A	108065839	A	ADD	1536	-1.051	5.254	-11.35	9.247	-0.2	0.8415
7	7:7241366:C:T	7241366	T	ADD	1536	-1.263	6.318	-13.65	11.12	-0.2	0.8415
7	7:74018950:A:G	74018950	G	ADD	1536	-1.565	7.823	-16.9	13.77	-0.2001	0.8415
8	8:4542492:A:C	4542492	A	ADD	1536	-0.8806	4.402	-9.509	7.747	-0.2	0.8415
8	8:15500118:G:T	15500118	T	ADD	1536	-1.01	5.05	-10.91	8.889	-0.2	0.8415
8	8:21244697:T:G	21244697	T	ADD	1536	-0.8871	4.435	-9.58	7.805	-0.2	0.8415
8	8:26902831:A:G	26902831	G	ADD	1536	-1.094	5.471	-11.82	9.629	-0.2	0.8415
8	8:38258154:G:A	38258154	A	ADD	1536	0.9039	4.52	-7.955	9.763	0.2	0.8415
8	8:38259035:C:A	38259035	A	ADD	1536	0.9039	4.52	-7.955	9.763	0.2	0.8415
8	8:38260433:C:G	38260433	G	ADD	1536	0.9039	4.52	-7.955	9.763	0.2	0.8415
8	8:38260440:C:T	38260440	T	ADD	1536	0.9039	4.52	-7.955	9.763	0.2	0.8415
8	8:82713223:G:A	82713223	A	ADD	1536	1.077	5.386	-9.478	11.63	0.2	0.8415
8	8:82714327:A:G	82714327	G	ADD	1536	1.077	5.386	-9.478	11.63	0.2	0.8415
8	8:82715058:T:A	82715058	A	ADD	1536	1.077	5.386	-9.478	11.63	0.2	0.8415
8	8:82756567:C:G	82756567	G	ADD	1536	1.096	5.481	-9.647	11.84	0.2	0.8415
8	8:129083584:G:A	129083584	G	ADD	1536	-1.232	6.158	-13.3	10.84	-0.2	0.8415
9	9:14043878:T:C	14043878	C	ADD	1536	-0.8569	4.285	-9.255	7.541	-0.2	0.8415
9	9:94514322:A:G	94514322	A	ADD	1536	-0.8967	4.484	-9.685	7.892	-0.2	0.8415
11	11:71022055:C:T	71022055	T	ADD	1536	1.197	5.985	-10.53	12.93	0.2	0.8415
11	11:71023090:G:A	71023090	A	ADD	1536	1.197	5.985	-10.53	12.93	0.2	0.8415
11	11:71028988:T:C	71028988	C	ADD	1536	1.197	5.985	-10.53	12.93	0.2	0.8415
11	11:78234790:C:T	78234790	C	ADD	1536	0.8597	4.297	-7.563	9.282	0.2001	0.8415
11	11:78237566:A:G	78237566	A	ADD	1536	0.8597	4.297	-7.563	9.282	0.2001	0.8415
11	11:78246767:G:C	78246767	G	ADD	1536	0.8597	4.297	-7.563	9.282	0.2001	0.8415
11	11:78258147:G:C	78258147	G	ADD	1536	0.8597	4.297	-7.563	9.282	0.2001	0.8415
11	11:93255363:G:T	93255363	G	ADD	1536	0.9015	4.509	-7.935	9.738	0.2	0.8415
11	11:125059690:G:A	125059690	G	ADD	1536	1.002	5.008	-8.814	10.82	0.2	0.8415
11	11:125060115:T:C	125060115	T	ADD	1536	1.002	5.008	-8.814	10.82	0.2	0.8415
11	11:125062575:G:A	125062575	G	ADD	1536	1.002	5.008	-8.814	10.82	0.2	0.8415
11	11:125063742:A:C	125063742	A	ADD	1536	1.002	5.008	-8.814	10.82	0.2	0.8415
12	12:100887661:A:G	100887661	G	ADD	1536	1.055	5.279	-9.291	11.4	0.1999	0.8415
12	12:129692102:A:G	129692102	G	ADD	1536	0.9066	4.532	-7.976	9.79	0.2	0.8415
13	13:74038925:G:A	74038925	A	ADD	1536	1.086	5.43	-9.557	11.73	0.2	0.8415
13	13:74039235:T:C	74039235	C	ADD	1536	1.086	5.43	-9.557	11.73	0.2	0.8415
13	13:111301543:C:G	111301543	G	ADD	1536	-1.172	5.861	-12.66	10.32	-0.2	0.8415
13	13:111301612:C:G	111301612	G	ADD	1536	-1.172	5.861	-12.66	10.32	-0.2	0.8415
13	13:111301996:C:A	111301996	A	ADD	1536	-1.172	5.861	-12.66	10.32	-0.2	0.8415
14	14:48718242:T:A	48718242	A	ADD	1536	0.9896	4.949	-8.71	10.69	0.2	0.8415
14	14:48718654:T:C	48718654	C	ADD	1536	0.9896	4.949	-8.71	10.69	0.2	0.8415
14	14:48719685:T:A	48719685	A	ADD	1536	0.9896	4.949	-8.71	10.69	0.2	0.8415
14	14:48725734:C:T	48725734	T	ADD	1536	0.9896	4.949	-8.71	10.69	0.2	0.8415
14	14:48725812:C:T	48725812	T	ADD	1536	0.9896	4.949	-8.71	10.69	0.2	0.8415
16	16:6554253:C:A	6554253	C	ADD	1536	0.8759	4.38	-7.708	9.46	0.2	0.8415
20	20:4737371:T:C	4737371	C	ADD	1536	0.9988	4.994	-8.789	10.79	0.2	0.8415
20	20:4737543:A:G	4737543	G	ADD	1536	0.9988	4.994	-8.789	10.79	0.2	0.8415
20	20:4737689:T:G	4737689	G	ADD	1536	0.9988	4.994	-8.789	10.79	0.2	0.8415
20	20:4737751:G:A	4737751	A	ADD	1536	0.9988	4.994	-8.789	10.79	0.2	0.8415
20	20:4737768:A:G	4737768	G	ADD	1536	0.9988	4.994	-8.789	10.79	0.2	0.8415
20	20:4738110:C:T	4738110	T	ADD	1536	0.9988	4.994	-8.789	10.79	0.2	0.8415
20	20:4738275:A:G	4738275	G	ADD	1536	0.9988	4.994	-8.789	10.79	0.2	0.8415
20	20:4738379:C:T	4738379	T	ADD	1536	0.9988	4.994	-8.789	10.79	0.2	0.8415
20	20:4738740:C:T	4738740	T	ADD	1536	0.9988	4.994	-8.789	10.79	0.2	0.8415
20	20:4738753:A:G	4738753	G	ADD	1536	0.9988	4.994	-8.789	10.79	0.2	0.8415
20	20:4740106:T:A	4740106	A	ADD	1536	0.9988	4.994	-8.789	10.79	0.2	0.8415
20	20:62151972:C:G	62151972	G	ADD	1536	0.9947	4.974	-8.754	10.74	0.2	0.8415
20	20:62516193:C:T	62516193	T	ADD	1536	1.1	5.5	-9.68	11.88	0.2	0.8415
1	1:151413613:A:G	151413613	G	ADD	1536	1.793	8.97	-15.79	19.37	0.1999	0.8416
1	1:191638660:C:A	191638660	A	ADD	1536	-1.181	5.906	-12.76	10.4	-0.1999	0.8416
2	2:39961335:A:G	39961335	G	ADD	1536	1.475	7.378	-12.99	15.93	0.1999	0.8416
2	2:41885773:G:A	41885773	G	ADD	1536	-0.886	4.433	-9.574	7.802	-0.1999	0.8416
2	2:142617987:T:G	142617987	G	ADD	1536	1.373	6.867	-12.09	14.83	0.1999	0.8416
3	3:3941431:C:T	3941431	T	ADD	1536	0.9979	4.993	-8.788	10.78	0.1999	0.8416
3	3:14510317:G:A	14510317	A	ADD	1536	-0.8731	4.367	-9.432	7.686	-0.1999	0.8416
3	3:115192317:C:T	115192317	T	ADD	1536	-0.9633	4.819	-10.41	8.482	-0.1999	0.8416
3	3:115192853:A:G	115192853	G	ADD	1536	-0.9633	4.819	-10.41	8.482	-0.1999	0.8416
3	3:174730147:G:A	174730147	A	ADD	1536	-0.8982	4.494	-9.706	7.91	-0.1999	0.8416
4	4:85422:G:A	85422	A	ADD	1536	1.032	5.163	-9.088	11.15	0.1998	0.8416
4	4:80547253:G:A	80547253	G	ADD	1536	0.8656	4.33	-7.621	9.352	0.1999	0.8416
4	4:84515775:G:A	84515775	A	ADD	1536	0.9556	4.779	-8.412	10.32	0.1999	0.8416
4	4:84537157:G:A	84537157	A	ADD	1536	0.9556	4.779	-8.412	10.32	0.1999	0.8416
4	4:84539176:A:T	84539176	T	ADD	1536	0.9556	4.779	-8.412	10.32	0.1999	0.8416
4	4:91727798:A:C	91727798	C	ADD	1536	-0.8865	4.435	-9.578	7.805	-0.1999	0.8416
4	4:91727860:G:C	91727860	C	ADD	1536	-0.8865	4.435	-9.578	7.805	-0.1999	0.8416
4	4:91727951:G:A	91727951	A	ADD	1536	-0.8865	4.435	-9.578	7.805	-0.1999	0.8416
4	4:91728453:T:C	91728453	C	ADD	1536	-0.8865	4.435	-9.578	7.805	-0.1999	0.8416
4	4:91728684:T:C	91728684	C	ADD	1536	-0.8865	4.435	-9.578	7.805	-0.1999	0.8416
4	4:91728833:C:T	91728833	T	ADD	1536	-0.8865	4.435	-9.578	7.805	-0.1999	0.8416
4	4:91729172:T:C	91729172	C	ADD	1536	-0.8865	4.435	-9.578	7.805	-0.1999	0.8416
4	4:91729391:G:C	91729391	C	ADD	1536	-0.8865	4.435	-9.578	7.805	-0.1999	0.8416
4	4:91729499:A:G	91729499	G	ADD	1536	-0.8865	4.435	-9.578	7.805	-0.1999	0.8416
4	4:91729809:G:C	91729809	C	ADD	1536	-0.8865	4.435	-9.578	7.805	-0.1999	0.8416
4	4:91729979:T:C	91729979	C	ADD	1536	-0.8865	4.435	-9.578	7.805	-0.1999	0.8416
4	4:91730196:C:T	91730196	T	ADD	1536	-0.8865	4.435	-9.578	7.805	-0.1999	0.8416
4	4:91730612:T:C	91730612	C	ADD	1536	-0.8865	4.435	-9.578	7.805	-0.1999	0.8416
4	4:91730747:A:G	91730747	G	ADD	1536	-0.8865	4.435	-9.578	7.805	-0.1999	0.8416
4	4:91731078:T:C	91731078	C	ADD	1536	-0.8865	4.435	-9.578	7.805	-0.1999	0.8416
4	4:91731278:A:G	91731278	G	ADD	1536	-0.8865	4.435	-9.578	7.805	-0.1999	0.8416
4	4:91731349:G:C	91731349	C	ADD	1536	-0.8865	4.435	-9.578	7.805	-0.1999	0.8416
4	4:91731392:C:T	91731392	T	ADD	1536	-0.8865	4.435	-9.578	7.805	-0.1999	0.8416
4	4:91731394:A:G	91731394	G	ADD	1536	-0.8865	4.435	-9.578	7.805	-0.1999	0.8416
4	4:91731521:A:G	91731521	G	ADD	1536	-0.8865	4.435	-9.578	7.805	-0.1999	0.8416
4	4:91731731:T:G	91731731	G	ADD	1536	-0.8865	4.435	-9.578	7.805	-0.1999	0.8416
4	4:91732006:C:T	91732006	T	ADD	1536	-0.8865	4.435	-9.578	7.805	-0.1999	0.8416
4	4:91732183:T:C	91732183	C	ADD	1536	-0.8865	4.435	-9.578	7.805	-0.1999	0.8416
4	4:91732270:A:G	91732270	G	ADD	1536	-0.8865	4.435	-9.578	7.805	-0.1999	0.8416
4	4:91732329:G:A	91732329	A	ADD	1536	-0.8865	4.435	-9.578	7.805	-0.1999	0.8416
4	4:91732495:T:A	91732495	A	ADD	1536	-0.8865	4.435	-9.578	7.805	-0.1999	0.8416
4	4:91732715:G:A	91732715	A	ADD	1536	-0.8865	4.435	-9.578	7.805	-0.1999	0.8416
4	4:91734199:G:A	91734199	A	ADD	1536	-0.8865	4.435	-9.578	7.805	-0.1999	0.8416
4	4:91734299:T:G	91734299	G	ADD	1536	-0.8865	4.435	-9.578	7.805	-0.1999	0.8416
4	4:91734331:A:G	91734331	G	ADD	1536	-0.8865	4.435	-9.578	7.805	-0.1999	0.8416
4	4:91734400:C:T	91734400	T	ADD	1536	-0.8865	4.435	-9.578	7.805	-0.1999	0.8416
4	4:91734463:A:G	91734463	G	ADD	1536	-0.8865	4.435	-9.578	7.805	-0.1999	0.8416
4	4:91734736:C:A	91734736	A	ADD	1536	-0.8865	4.435	-9.578	7.805	-0.1999	0.8416
4	4:91734742:T:C	91734742	C	ADD	1536	-0.8865	4.435	-9.578	7.805	-0.1999	0.8416
4	4:91734890:T:C	91734890	C	ADD	1536	-0.8865	4.435	-9.578	7.805	-0.1999	0.8416
4	4:91734915:G:A	91734915	A	ADD	1536	-0.8865	4.435	-9.578	7.805	-0.1999	0.8416
4	4:91735087:C:A	91735087	A	ADD	1536	-0.8865	4.435	-9.578	7.805	-0.1999	0.8416
4	4:91735277:C:T	91735277	T	ADD	1536	-0.8865	4.435	-9.578	7.805	-0.1999	0.8416
4	4:91735548:G:T	91735548	T	ADD	1536	-0.8865	4.435	-9.578	7.805	-0.1999	0.8416
4	4:91736240:A:G	91736240	G	ADD	1536	-0.8865	4.435	-9.578	7.805	-0.1999	0.8416
4	4:91736252:T:G	91736252	G	ADD	1536	-0.8865	4.435	-9.578	7.805	-0.1999	0.8416
4	4:91736330:T:C	91736330	C	ADD	1536	-0.8865	4.435	-9.578	7.805	-0.1999	0.8416
4	4:91736469:C:T	91736469	T	ADD	1536	-0.8865	4.435	-9.578	7.805	-0.1999	0.8416
4	4:91736546:T:C	91736546	C	ADD	1536	-0.8865	4.435	-9.578	7.805	-0.1999	0.8416
4	4:91737022:C:T	91737022	T	ADD	1536	-0.8865	4.435	-9.578	7.805	-0.1999	0.8416
4	4:91737057:G:A	91737057	A	ADD	1536	-0.8865	4.435	-9.578	7.805	-0.1999	0.8416
4	4:91737150:C:T	91737150	T	ADD	1536	-0.8865	4.435	-9.578	7.805	-0.1999	0.8416
4	4:91737500:C:A	91737500	A	ADD	1536	-0.8865	4.435	-9.578	7.805	-0.1999	0.8416
4	4:91737693:A:G	91737693	G	ADD	1536	-0.8865	4.435	-9.578	7.805	-0.1999	0.8416
4	4:91737787:T:C	91737787	C	ADD	1536	-0.8865	4.435	-9.578	7.805	-0.1999	0.8416
4	4:91737835:A:T	91737835	T	ADD	1536	-0.8865	4.435	-9.578	7.805	-0.1999	0.8416
4	4:91738534:T:C	91738534	C	ADD	1536	-0.8865	4.435	-9.578	7.805	-0.1999	0.8416
4	4:91738858:G:A	91738858	A	ADD	1536	-0.8865	4.435	-9.578	7.805	-0.1999	0.8416
4	4:91738978:C:T	91738978	T	ADD	1536	-0.8865	4.435	-9.578	7.805	-0.1999	0.8416
4	4:91739243:G:A	91739243	A	ADD	1536	-0.8865	4.435	-9.578	7.805	-0.1999	0.8416
4	4:91740345:G:A	91740345	A	ADD	1536	-0.8865	4.435	-9.578	7.805	-0.1999	0.8416
4	4:91741073:A:C	91741073	C	ADD	1536	-0.8865	4.435	-9.578	7.805	-0.1999	0.8416
4	4:91741533:T:C	91741533	C	ADD	1536	-0.8865	4.435	-9.578	7.805	-0.1999	0.8416
4	4:122606206:T:C	122606206	C	ADD	1536	1.173	5.866	-10.32	12.67	0.1999	0.8416
4	4:164571378:G:A	164571378	A	ADD	1536	-1.482	7.415	-16.01	13.05	-0.1999	0.8416
4	4:184517572:G:A	184517572	A	ADD	1536	0.9723	4.864	-8.561	10.51	0.1999	0.8416
5	5:2409783:G:C	2409783	C	ADD	1536	-0.9456	4.732	-10.22	8.328	-0.1998	0.8416
5	5:5686448:A:G	5686448	G	ADD	1536	-1.522	7.612	-16.44	13.4	-0.1999	0.8416
5	5:12308502:G:A	12308502	A	ADD	1536	0.8371	4.188	-7.371	9.045	0.1999	0.8416
5	5:12308997:G:A	12308997	A	ADD	1536	0.8371	4.188	-7.371	9.045	0.1999	0.8416
5	5:12323032:G:T	12323032	T	ADD	1536	0.8371	4.188	-7.371	9.045	0.1999	0.8416
5	5:12327687:A:G	12327687	G	ADD	1536	0.8371	4.188	-7.371	9.045	0.1999	0.8416
5	5:118843583:A:G	118843583	G	ADD	1536	-0.8791	4.398	-9.5	7.742	-0.1999	0.8416
5	5:151906386:G:T	151906386	T	ADD	1536	1.992	9.968	-17.54	21.53	0.1999	0.8416
5	5:151907647:T:A	151907647	A	ADD	1536	1.992	9.968	-17.54	21.53	0.1999	0.8416
5	5:151907649:T:A	151907649	A	ADD	1536	1.992	9.968	-17.54	21.53	0.1999	0.8416
5	5:151907836:A:C	151907836	C	ADD	1536	1.992	9.968	-17.54	21.53	0.1999	0.8416
5	5:151907970:T:C	151907970	C	ADD	1536	1.992	9.968	-17.54	21.53	0.1999	0.8416
5	5:151908672:C:A	151908672	A	ADD	1536	1.992	9.968	-17.54	21.53	0.1999	0.8416
5	5:151908977:C:T	151908977	T	ADD	1536	1.992	9.968	-17.54	21.53	0.1999	0.8416
5	5:156457328:A:G	156457328	G	ADD	1536	1.675	8.378	-14.75	18.1	0.1999	0.8416
6	6:21207411:A:G	21207411	G	ADD	1536	0.9966	4.987	-8.778	10.77	0.1998	0.8416
6	6:21207602:T:A	21207602	A	ADD	1536	0.9966	4.987	-8.778	10.77	0.1998	0.8416
6	6:21207748:G:A	21207748	A	ADD	1536	0.9966	4.987	-8.778	10.77	0.1998	0.8416
6	6:21207784:G:A	21207784	A	ADD	1536	0.9966	4.987	-8.778	10.77	0.1998	0.8416
6	6:21208429:G:A	21208429	A	ADD	1536	0.9966	4.987	-8.778	10.77	0.1998	0.8416
6	6:21209123:G:A	21209123	A	ADD	1536	0.9966	4.987	-8.778	10.77	0.1998	0.8416
6	6:21209227:A:G	21209227	G	ADD	1536	0.9966	4.987	-8.778	10.77	0.1998	0.8416
6	6:21209508:C:G	21209508	G	ADD	1536	0.9966	4.987	-8.778	10.77	0.1998	0.8416
6	6:21209632:G:A	21209632	A	ADD	1536	0.9966	4.987	-8.778	10.77	0.1998	0.8416
6	6:21209999:A:G	21209999	G	ADD	1536	0.9966	4.987	-8.778	10.77	0.1998	0.8416
6	6:21210156:T:C	21210156	C	ADD	1536	0.9966	4.987	-8.778	10.77	0.1998	0.8416
6	6:21210420:T:C	21210420	C	ADD	1536	0.9966	4.987	-8.778	10.77	0.1998	0.8416
6	6:21210687:A:T	21210687	T	ADD	1536	0.9966	4.987	-8.778	10.77	0.1998	0.8416
7	7:21672251:T:C	21672251	T	ADD	1536	0.841	4.207	-7.405	9.087	0.1999	0.8416
7	7:22813918:T:C	22813918	C	ADD	1536	-1.096	5.483	-11.84	9.65	-0.1999	0.8416
7	7:90001832:A:C	90001832	C	ADD	1536	-1.366	6.835	-14.76	12.03	-0.1999	0.8416
7	7:90012086:A:T	90012086	T	ADD	1536	-1.366	6.835	-14.76	12.03	-0.1999	0.8416
7	7:90030877:T:C	90030877	C	ADD	1536	-1.366	6.835	-14.76	12.03	-0.1999	0.8416
7	7:90146164:T:C	90146164	C	ADD	1536	-0.9878	4.941	-10.67	8.697	-0.1999	0.8416
7	7:90146738:C:T	90146738	T	ADD	1536	-0.9878	4.941	-10.67	8.697	-0.1999	0.8416
7	7:103839737:C:T	103839737	T	ADD	1536	1.136	5.682	-10	12.27	0.1999	0.8416
7	7:130898534:G:A	130898534	A	ADD	1536	-1.086	5.431	-11.73	9.56	-0.1999	0.8416
8	8:41877317:G:A	41877317	G	ADD	1536	-0.9125	4.564	-9.857	8.032	-0.1999	0.8416
8	8:125941796:G:C	125941796	C	ADD	1536	-0.8614	4.309	-9.306	7.584	-0.1999	0.8416
9	9:118166766:G:A	118166766	A	ADD	1536	-0.8639	4.322	-9.336	7.608	-0.1999	0.8416
9	9:118169532:T:C	118169532	C	ADD	1536	-0.8639	4.322	-9.336	7.608	-0.1999	0.8416
9	9:118171545:T:G	118171545	G	ADD	1536	-0.8639	4.322	-9.336	7.608	-0.1999	0.8416
9	9:118173867:A:T	118173867	T	ADD	1536	-0.8639	4.322	-9.336	7.608	-0.1999	0.8416
10	10:112919665:A:G	112919665	G	ADD	1536	-0.8535	4.27	-9.223	7.516	-0.1999	0.8416
10	10:120264872:G:A	120264872	A	ADD	1536	1.659	8.302	-14.61	17.93	0.1999	0.8416
11	11:85831541:C:A	85831541	C	ADD	1536	-0.8792	4.397	-9.498	7.74	-0.1999	0.8416
12	12:21054369:G:A	21054369	G	ADD	1536	0.9853	4.928	-8.673	10.64	0.1999	0.8416
12	12:89235898:T:C	89235898	C	ADD	1536	1.542	7.718	-13.58	16.67	0.1998	0.8416
12	12:89239272:T:C	89239272	C	ADD	1536	1.542	7.718	-13.58	16.67	0.1998	0.8416
12	12:89243304:C:G	89243304	G	ADD	1536	1.542	7.718	-13.58	16.67	0.1998	0.8416
12	12:89250808:T:C	89250808	C	ADD	1536	1.542	7.718	-13.58	16.67	0.1998	0.8416
12	12:89265161:T:G	89265161	G	ADD	1536	1.542	7.718	-13.58	16.67	0.1998	0.8416
12	12:131699890:G:A	131699890	G	ADD	1536	0.8446	4.226	-7.438	9.127	0.1999	0.8416
13	13:42658751:T:A	42658751	T	ADD	1536	0.8604	4.304	-7.574	9.295	0.1999	0.8416
13	13:98745269:C:T	98745269	T	ADD	1536	-0.8762	4.385	-9.471	7.718	-0.1998	0.8416
14	14:21239846:A:C	21239846	C	ADD	1536	1.187	5.941	-10.46	12.83	0.1999	0.8416
14	14:21240255:C:T	21240255	T	ADD	1536	1.187	5.941	-10.46	12.83	0.1999	0.8416
14	14:21240308:G:A	21240308	A	ADD	1536	1.187	5.941	-10.46	12.83	0.1999	0.8416
14	14:21241131:C:T	21241131	T	ADD	1536	1.187	5.941	-10.46	12.83	0.1999	0.8416
14	14:29070355:T:C	29070355	C	ADD	1536	0.9933	4.971	-8.749	10.74	0.1998	0.8416
14	14:78557862:C:T	78557862	T	ADD	1536	1.694	8.477	-14.92	18.31	0.1999	0.8416
15	15:86942663:G:A	86942663	A	ADD	1536	-1.157	5.788	-12.5	10.19	-0.1999	0.8416
17	17:38609187:G:A	38609187	A	ADD	1536	0.8503	4.254	-7.488	9.189	0.1999	0.8416
18	18:56828687:A:G	56828687	A	ADD	1536	0.9462	4.735	-8.334	10.23	0.1998	0.8416
18	18:62555073:C:T	62555073	T	ADD	1536	1.116	5.581	-9.822	12.05	0.1999	0.8416
18	18:62567715:C:A	62567715	A	ADD	1536	1.116	5.581	-9.822	12.05	0.1999	0.8416
20	20:60080431:G:A	60080431	A	ADD	1536	-0.8722	4.364	-9.425	7.68	-0.1999	0.8416
22	22:49404049:A:G	49404049	A	ADD	1536	-0.9198	4.6	-9.936	8.097	-0.1999	0.8416
1	1:56023333:A:G	56023333	G	ADD	1536	-0.8578	4.295	-9.276	7.56	-0.1997	0.8417
1	1:242355434:G:A	242355434	A	ADD	1536	-1.742	8.719	-18.83	15.35	-0.1998	0.8417
2	2:106199934:A:G	106199934	A	ADD	1536	-0.8815	4.412	-9.529	7.766	-0.1998	0.8417
2	2:152231695:G:A	152231695	A	ADD	1536	1.076	5.387	-9.482	11.63	0.1998	0.8417
2	2:152233900:C:G	152233900	G	ADD	1536	1.076	5.387	-9.482	11.63	0.1998	0.8417
2	2:168628177:G:A	168628177	A	ADD	1536	-0.9663	4.836	-10.45	8.513	-0.1998	0.8417
2	2:171831197:A:C	171831197	A	ADD	1536	0.9076	4.543	-7.997	9.813	0.1998	0.8417
3	3:3069604:A:G	3069604	G	ADD	1536	-1.634	8.179	-17.66	14.4	-0.1997	0.8417
3	3:3069613:A:G	3069613	G	ADD	1536	-1.634	8.179	-17.66	14.4	-0.1997	0.8417
3	3:36248760:G:A	36248760	A	ADD	1536	-0.9098	4.556	-9.839	8.02	-0.1997	0.8417
3	3:64212532:T:C	64212532	C	ADD	1536	0.8412	4.211	-7.411	9.094	0.1998	0.8417
3	3:100395510:C:A	100395510	A	ADD	1536	-1.716	8.592	-18.56	15.12	-0.1997	0.8417
3	3:143922914:T:A	143922914	A	ADD	1536	1.113	5.571	-9.806	12.03	0.1998	0.8417
4	4:29783443:T:C	29783443	C	ADD	1536	1.232	6.168	-10.86	13.32	0.1997	0.8417
4	4:54095119:C:G	54095119	C	ADD	1536	0.8985	4.498	-7.917	9.714	0.1998	0.8417
4	4:174366240:C:A	174366240	C	ADD	1536	-0.838	4.195	-9.06	7.384	-0.1998	0.8417
5	5:5147361:G:C	5147361	C	ADD	1536	1.194	5.976	-10.52	12.91	0.1998	0.8417
5	5:5147822:C:T	5147822	T	ADD	1536	1.194	5.976	-10.52	12.91	0.1998	0.8417
5	5:5150687:A:G	5150687	G	ADD	1536	1.194	5.976	-10.52	12.91	0.1998	0.8417
5	5:21632281:A:G	21632281	G	ADD	1536	0.8865	4.439	-7.814	9.587	0.1997	0.8417
5	5:41239513:T:C	41239513	T	ADD	1536	1.009	5.05	-8.889	10.91	0.1998	0.8417
5	5:97522622:A:G	97522622	G	ADD	1536	-1.006	5.034	-10.87	8.861	-0.1998	0.8417
5	5:102122184:T:G	102122184	G	ADD	1536	-1.314	6.577	-14.2	11.58	-0.1997	0.8417
5	5:102122210:G:A	102122210	A	ADD	1536	-1.314	6.577	-14.2	11.58	-0.1997	0.8417
5	5:102123073:A:C	102123073	C	ADD	1536	-1.314	6.577	-14.2	11.58	-0.1997	0.8417
5	5:102123728:G:A	102123728	A	ADD	1536	-1.314	6.577	-14.2	11.58	-0.1997	0.8417
5	5:102124532:G:T	102124532	T	ADD	1536	-1.314	6.577	-14.2	11.58	-0.1997	0.8417
5	5:102126935:T:C	102126935	C	ADD	1536	-1.314	6.577	-14.2	11.58	-0.1997	0.8417
5	5:102129611:T:C	102129611	C	ADD	1536	-1.314	6.577	-14.2	11.58	-0.1997	0.8417
5	5:102130329:A:G	102130329	G	ADD	1536	-1.314	6.577	-14.2	11.58	-0.1997	0.8417
5	5:102131420:C:A	102131420	A	ADD	1536	-1.314	6.577	-14.2	11.58	-0.1997	0.8417
5	5:102132229:T:C	102132229	C	ADD	1536	-1.314	6.577	-14.2	11.58	-0.1997	0.8417
5	5:102133329:G:T	102133329	T	ADD	1536	-1.314	6.577	-14.2	11.58	-0.1997	0.8417
5	5:102133575:C:T	102133575	T	ADD	1536	-1.314	6.577	-14.2	11.58	-0.1997	0.8417
5	5:102133783:T:C	102133783	C	ADD	1536	-1.314	6.577	-14.2	11.58	-0.1997	0.8417
5	5:102134558:T:C	102134558	C	ADD	1536	-1.314	6.577	-14.2	11.58	-0.1997	0.8417
5	5:102134724:A:G	102134724	G	ADD	1536	-1.314	6.577	-14.2	11.58	-0.1997	0.8417
5	5:102137350:T:C	102137350	C	ADD	1536	-1.314	6.577	-14.2	11.58	-0.1997	0.8417
5	5:102137788:G:A	102137788	A	ADD	1536	-1.314	6.577	-14.2	11.58	-0.1997	0.8417
5	5:102138275:A:T	102138275	T	ADD	1536	-1.314	6.577	-14.2	11.58	-0.1997	0.8417
5	5:102138494:C:T	102138494	T	ADD	1536	-1.314	6.577	-14.2	11.58	-0.1997	0.8417
5	5:102138503:A:G	102138503	G	ADD	1536	-1.314	6.577	-14.2	11.58	-0.1997	0.8417
5	5:102138580:C:T	102138580	T	ADD	1536	-1.314	6.577	-14.2	11.58	-0.1997	0.8417
5	5:102138837:G:A	102138837	A	ADD	1536	-1.314	6.577	-14.2	11.58	-0.1997	0.8417
5	5:102139025:G:A	102139025	A	ADD	1536	-1.314	6.577	-14.2	11.58	-0.1997	0.8417
5	5:121094601:C:T	121094601	T	ADD	1536	-1.196	5.987	-12.93	10.54	-0.1998	0.8417
5	5:121095876:T:A	121095876	A	ADD	1536	-1.196	5.987	-12.93	10.54	-0.1998	0.8417
5	5:121096645:G:A	121096645	A	ADD	1536	-1.196	5.987	-12.93	10.54	-0.1998	0.8417
5	5:121098846:C:G	121098846	G	ADD	1536	-1.196	5.987	-12.93	10.54	-0.1998	0.8417
5	5:121099944:G:A	121099944	A	ADD	1536	-1.196	5.987	-12.93	10.54	-0.1998	0.8417
5	5:121100969:G:T	121100969	T	ADD	1536	-1.196	5.987	-12.93	10.54	-0.1998	0.8417
5	5:121101442:T:C	121101442	C	ADD	1536	-1.196	5.987	-12.93	10.54	-0.1998	0.8417
5	5:121102323:G:T	121102323	T	ADD	1536	-1.196	5.987	-12.93	10.54	-0.1998	0.8417
5	5:121102973:T:C	121102973	C	ADD	1536	-1.196	5.987	-12.93	10.54	-0.1998	0.8417
5	5:121104012:G:T	121104012	T	ADD	1536	-1.196	5.987	-12.93	10.54	-0.1998	0.8417
5	5:121106106:G:A	121106106	A	ADD	1536	-1.196	5.987	-12.93	10.54	-0.1998	0.8417
5	5:121106617:T:G	121106617	G	ADD	1536	-1.196	5.987	-12.93	10.54	-0.1998	0.8417
5	5:121110195:A:G	121110195	G	ADD	1536	-1.196	5.987	-12.93	10.54	-0.1998	0.8417
5	5:121110769:T:C	121110769	C	ADD	1536	-1.196	5.987	-12.93	10.54	-0.1998	0.8417
5	5:121118582:T:C	121118582	C	ADD	1536	-1.196	5.987	-12.93	10.54	-0.1998	0.8417
5	5:121119993:G:C	121119993	C	ADD	1536	-1.196	5.987	-12.93	10.54	-0.1998	0.8417
6	6:25553712:G:T	25553712	T	ADD	1536	0.8978	4.494	-7.91	9.705	0.1998	0.8417
6	6:43239166:G:A	43239166	A	ADD	1536	-1.049	5.252	-11.34	9.245	-0.1998	0.8417
6	6:163551422:A:G	163551422	G	ADD	1536	0.8729	4.37	-7.693	9.438	0.1997	0.8417
6	6:168087475:G:A	168087475	G	ADD	1536	-1.144	5.73	-12.37	10.09	-0.1997	0.8417
6	6:169635552:G:A	169635552	A	ADD	1536	-1.105	5.53	-11.94	9.733	-0.1998	0.8417
6	6:169636360:C:A	169636360	A	ADD	1536	-1.105	5.53	-11.94	9.733	-0.1998	0.8417
6	6:169636421:C:T	169636421	T	ADD	1536	-1.105	5.53	-11.94	9.733	-0.1998	0.8417
7	7:8106846:G:T	8106846	G	ADD	1536	-0.996	4.986	-10.77	8.776	-0.1997	0.8417
7	7:33706101:G:A	33706101	G	ADD	1536	0.852	4.264	-7.506	9.21	0.1998	0.8417
7	7:146746315:A:T	146746315	T	ADD	1536	0.916	4.585	-8.07	9.902	0.1998	0.8417
8	8:11735226:G:A	11735226	A	ADD	1536	-0.866	4.334	-9.361	7.629	-0.1998	0.8417
8	8:11735631:A:G	11735631	G	ADD	1536	-0.866	4.334	-9.361	7.629	-0.1998	0.8417
8	8:18465948:A:C	18465948	C	ADD	1536	0.8559	4.286	-7.545	9.257	0.1997	0.8417
10	10:119217973:A:G	119217973	G	ADD	1536	1.157	5.79	-10.19	12.5	0.1998	0.8417
10	10:119218080:G:A	119218080	A	ADD	1536	1.157	5.79	-10.19	12.5	0.1998	0.8417
11	11:24846112:A:T	24846112	T	ADD	1536	-1.632	8.168	-17.64	14.38	-0.1998	0.8417
11	11:80934971:C:T	80934971	T	ADD	1536	1.61	8.058	-14.18	17.4	0.1997	0.8417
11	11:80935301:C:T	80935301	T	ADD	1536	1.61	8.058	-14.18	17.4	0.1997	0.8417
11	11:80935745:C:T	80935745	T	ADD	1536	1.61	8.058	-14.18	17.4	0.1997	0.8417
11	11:80937204:A:G	80937204	G	ADD	1536	1.61	8.058	-14.18	17.4	0.1997	0.8417
11	11:80937353:G:A	80937353	A	ADD	1536	1.61	8.058	-14.18	17.4	0.1997	0.8417
11	11:80937392:G:T	80937392	T	ADD	1536	1.61	8.058	-14.18	17.4	0.1997	0.8417
11	11:80939502:G:A	80939502	A	ADD	1536	1.61	8.058	-14.18	17.4	0.1997	0.8417
11	11:80941520:G:T	80941520	T	ADD	1536	1.61	8.058	-14.18	17.4	0.1997	0.8417
11	11:80942748:T:C	80942748	C	ADD	1536	1.61	8.058	-14.18	17.4	0.1997	0.8417
11	11:80943443:T:G	80943443	G	ADD	1536	1.61	8.058	-14.18	17.4	0.1997	0.8417
11	11:104504416:G:A	104504416	A	ADD	1536	-1.296	6.489	-14.01	11.42	-0.1998	0.8417
11	11:133809810:A:G	133809810	G	ADD	1536	-0.8567	4.288	-9.261	7.547	-0.1998	0.8417
11	11:133812526:T:C	133812526	C	ADD	1536	-0.8567	4.288	-9.261	7.547	-0.1998	0.8417
11	11:133814191:A:G	133814191	G	ADD	1536	-0.8567	4.288	-9.261	7.547	-0.1998	0.8417
14	14:27732976:T:C	27732976	C	ADD	1536	0.9916	4.964	-8.738	10.72	0.1997	0.8417
14	14:49148984:A:C	49148984	C	ADD	1536	0.9123	4.566	-8.037	9.862	0.1998	0.8417
15	15:57674738:G:A	57674738	A	ADD	1536	-0.8781	4.397	-9.495	7.739	-0.1997	0.8417
16	16:15951135:C:G	15951135	G	ADD	1536	-1.048	5.249	-11.34	9.239	-0.1997	0.8417
16	16:15951667:T:A	15951667	A	ADD	1536	-1.048	5.249	-11.34	9.239	-0.1997	0.8417
16	16:15951746:C:T	15951746	T	ADD	1536	-1.048	5.249	-11.34	9.239	-0.1997	0.8417
16	16:15951836:T:G	15951836	G	ADD	1536	-1.048	5.249	-11.34	9.239	-0.1997	0.8417
16	16:15952325:C:T	15952325	T	ADD	1536	-1.048	5.249	-11.34	9.239	-0.1997	0.8417
16	16:15952376:T:C	15952376	C	ADD	1536	-1.048	5.249	-11.34	9.239	-0.1997	0.8417
16	16:15952415:T:C	15952415	C	ADD	1536	-1.048	5.249	-11.34	9.239	-0.1997	0.8417
16	16:15952453:A:C	15952453	C	ADD	1536	-1.048	5.249	-11.34	9.239	-0.1997	0.8417
16	16:15952507:T:C	15952507	C	ADD	1536	-1.048	5.249	-11.34	9.239	-0.1997	0.8417
16	16:15952534:T:G	15952534	G	ADD	1536	-1.048	5.249	-11.34	9.239	-0.1997	0.8417
16	16:15952632:G:A	15952632	A	ADD	1536	-1.048	5.249	-11.34	9.239	-0.1997	0.8417
16	16:15953247:A:G	15953247	G	ADD	1536	-1.048	5.249	-11.34	9.239	-0.1997	0.8417
16	16:15953496:G:A	15953496	A	ADD	1536	-1.048	5.249	-11.34	9.239	-0.1997	0.8417
16	16:15953536:T:A	15953536	A	ADD	1536	-1.048	5.249	-11.34	9.239	-0.1997	0.8417
16	16:15953702:C:T	15953702	T	ADD	1536	-1.048	5.249	-11.34	9.239	-0.1997	0.8417
17	17:6379233:T:C	6379233	C	ADD	1536	-0.9711	4.863	-10.5	8.559	-0.1997	0.8417
18	18:35887049:A:G	35887049	G	ADD	1536	0.88	4.405	-7.754	9.514	0.1998	0.8417
18	18:59504349:C:T	59504349	T	ADD	1536	-1.805	9.039	-19.52	15.91	-0.1997	0.8417
18	18:66161796:T:G	66161796	G	ADD	1536	0.8925	4.467	-7.863	9.648	0.1998	0.8417
18	18:74987007:A:T	74987007	T	ADD	1536	-1.241	6.212	-13.42	10.93	-0.1997	0.8417
1	1:156834304:G:A	156834304	A	ADD	1536	1.889	9.465	-16.66	20.44	0.1996	0.8418
1	1:185431799:G:A	185431799	A	ADD	1536	-0.8728	4.373	-9.444	7.698	-0.1996	0.8418
1	1:185498284:G:A	185498284	A	ADD	1536	0.8532	4.273	-7.522	9.229	0.1997	0.8418
1	1:190417065:C:A	190417065	A	ADD	1536	-0.9748	4.883	-10.54	8.595	-0.1996	0.8418
1	1:220494985:G:A	220494985	A	ADD	1536	-0.928	4.649	-10.04	8.183	-0.1996	0.8418
1	1:220495172:T:C	220495172	C	ADD	1536	-0.928	4.649	-10.04	8.183	-0.1996	0.8418
1	1:220495224:G:T	220495224	T	ADD	1536	-0.928	4.649	-10.04	8.183	-0.1996	0.8418
1	1:220495385:G:A	220495385	A	ADD	1536	-0.928	4.649	-10.04	8.183	-0.1996	0.8418
2	2:19988877:A:G	19988877	G	ADD	1536	1.142	5.717	-10.06	12.35	0.1997	0.8418
2	2:35446400:A:G	35446400	G	ADD	1536	1.008	5.052	-8.894	10.91	0.1996	0.8418
2	2:79135349:A:G	79135349	G	ADD	1536	1.122	5.62	-9.893	12.14	0.1996	0.8418
2	2:142618914:T:C	142618914	C	ADD	1536	1.371	6.867	-12.09	14.83	0.1996	0.8418
2	2:159429406:A:G	159429406	A	ADD	1536	-0.8997	4.507	-9.734	7.935	-0.1996	0.8418
2	2:201199831:T:C	201199831	C	ADD	1536	1.082	5.419	-9.54	11.7	0.1996	0.8418
3	3:53561796:T:C	53561796	C	ADD	1536	1.484	7.436	-13.09	16.06	0.1996	0.8418
3	3:113894394:T:C	113894394	C	ADD	1536	-0.923	4.625	-9.988	8.142	-0.1996	0.8418
3	3:113894580:T:C	113894580	C	ADD	1536	-0.923	4.625	-9.988	8.142	-0.1996	0.8418
4	4:149593371:A:G	149593371	G	ADD	1536	-1.411	7.067	-15.26	12.44	-0.1997	0.8418
4	4:149593401:C:G	149593401	G	ADD	1536	-1.411	7.067	-15.26	12.44	-0.1997	0.8418
4	4:149593414:A:C	149593414	C	ADD	1536	-1.411	7.067	-15.26	12.44	-0.1997	0.8418
5	5:109942934:A:G	109942934	G	ADD	1536	-1.667	8.348	-18.03	14.7	-0.1997	0.8418
6	6:130172558:T:C	130172558	C	ADD	1536	1.111	5.565	-9.797	12.02	0.1996	0.8418
6	6:130172694:C:T	130172694	T	ADD	1536	1.111	5.565	-9.797	12.02	0.1996	0.8418
6	6:130173050:C:T	130173050	T	ADD	1536	1.111	5.565	-9.797	12.02	0.1996	0.8418
6	6:130175138:T:C	130175138	C	ADD	1536	1.111	5.565	-9.797	12.02	0.1996	0.8418
6	6:163296879:C:A	163296879	A	ADD	1536	-0.8997	4.507	-9.733	7.933	-0.1996	0.8418
6	6:163297349:T:C	163297349	C	ADD	1536	-0.8997	4.507	-9.733	7.933	-0.1996	0.8418
7	7:16563868:T:G	16563868	G	ADD	1536	-0.9971	4.994	-10.79	8.791	-0.1997	0.8418
7	7:80401470:A:G	80401470	G	ADD	1536	0.8649	4.332	-7.627	9.356	0.1996	0.8418
7	7:134422606:G:A	134422606	A	ADD	1536	1.355	6.785	-11.94	14.65	0.1996	0.8418
8	8:59398276:C:T	59398276	T	ADD	1536	-1.046	5.241	-11.32	9.226	-0.1996	0.8418
8	8:73563985:A:G	73563985	G	ADD	1536	0.8442	4.228	-7.443	9.132	0.1996	0.8418
8	8:73570597:G:A	73570597	A	ADD	1536	0.8442	4.228	-7.443	9.132	0.1996	0.8418
8	8:73571535:A:G	73571535	G	ADD	1536	0.8442	4.228	-7.443	9.132	0.1996	0.8418
9	9:126695770:G:A	126695770	A	ADD	1536	1.217	6.095	-10.73	13.16	0.1997	0.8418
11	11:96947116:G:T	96947116	T	ADD	1536	-1.107	5.544	-11.97	9.76	-0.1996	0.8418
11	11:111304188:C:A	111304188	C	ADD	1536	-0.854	4.279	-9.24	7.532	-0.1996	0.8418
11	11:123919128:A:G	123919128	A	ADD	1536	-0.8535	4.275	-9.233	7.526	-0.1996	0.8418
12	12:2601679:C:T	2601679	C	ADD	1536	0.852	4.267	-7.512	9.216	0.1996	0.8418
13	13:28016799:C:T	28016799	T	ADD	1536	-1.289	6.456	-13.94	11.37	-0.1996	0.8418
13	13:70815339:A:G	70815339	G	ADD	1536	0.8373	4.195	-7.385	9.06	0.1996	0.8418
13	13:76620045:T:C	76620045	C	ADD	1536	0.8952	4.485	-7.896	9.686	0.1996	0.8418
16	16:54682064:G:A	54682064	G	ADD	1536	-0.8615	4.316	-9.321	7.598	-0.1996	0.8418
16	16:56467264:A:T	56467264	A	ADD	1536	0.8542	4.279	-7.533	9.241	0.1996	0.8418
16	16:56467566:A:G	56467566	A	ADD	1536	0.8542	4.279	-7.533	9.241	0.1996	0.8418
16	16:60676414:C:T	60676414	T	ADD	1536	-0.8761	4.388	-9.476	7.724	-0.1997	0.8418
18	18:28452578:C:A	28452578	A	ADD	1536	1.05	5.256	-9.253	11.35	0.1997	0.8418
18	18:28456564:C:T	28456564	T	ADD	1536	1.05	5.256	-9.253	11.35	0.1997	0.8418
18	18:28459279:G:C	28459279	C	ADD	1536	1.05	5.256	-9.253	11.35	0.1997	0.8418
19	19:22767730:G:A	22767730	A	ADD	1536	1.076	5.389	-9.486	11.64	0.1997	0.8418
22	22:50686830:G:A	50686830	A	ADD	1536	1.547	7.751	-13.64	16.74	0.1996	0.8418
22	22:50687178:C:T	50687178	T	ADD	1536	1.547	7.751	-13.64	16.74	0.1996	0.8418
22	22:50687328:C:A	50687328	A	ADD	1536	1.547	7.751	-13.64	16.74	0.1996	0.8418
22	22:50687595:A:G	50687595	G	ADD	1536	1.547	7.751	-13.64	16.74	0.1996	0.8418
1	1:62680461:C:T	62680461	T	ADD	1536	1.803	9.037	-15.91	19.51	0.1995	0.8419
1	1:62680519:T:C	62680519	C	ADD	1536	1.803	9.037	-15.91	19.51	0.1995	0.8419
1	1:212811947:C:A	212811947	C	ADD	1536	0.9152	4.589	-8.079	9.909	0.1994	0.8419
1	1:232149711:T:C	232149711	C	ADD	1536	0.8527	4.275	-7.526	9.232	0.1995	0.8419
1	1:232149808:A:G	232149808	G	ADD	1536	0.8527	4.275	-7.526	9.232	0.1995	0.8419
1	1:232149895:A:G	232149895	G	ADD	1536	0.8527	4.275	-7.526	9.232	0.1995	0.8419
1	1:232149978:C:T	232149978	T	ADD	1536	0.8527	4.275	-7.526	9.232	0.1995	0.8419
1	1:232150129:G:T	232150129	T	ADD	1536	0.8527	4.275	-7.526	9.232	0.1995	0.8419
1	1:232150190:A:G	232150190	G	ADD	1536	0.8527	4.275	-7.526	9.232	0.1995	0.8419
1	1:232150199:A:G	232150199	G	ADD	1536	0.8527	4.275	-7.526	9.232	0.1995	0.8419
1	1:232150491:G:A	232150491	A	ADD	1536	0.8527	4.275	-7.526	9.232	0.1995	0.8419
2	2:49994296:A:G	49994296	G	ADD	1536	1.041	5.219	-9.188	11.27	0.1995	0.8419
2	2:127571605:G:A	127571605	A	ADD	1536	0.8589	4.305	-7.579	9.297	0.1995	0.8419
3	3:4644783:C:A	4644783	A	ADD	1536	1.324	6.64	-11.69	14.34	0.1995	0.8419
3	3:32964923:T:A	32964923	A	ADD	1536	-1.091	5.469	-11.81	9.629	-0.1995	0.8419
3	3:32964973:T:C	32964973	C	ADD	1536	-1.091	5.469	-11.81	9.629	-0.1995	0.8419
3	3:60094030:G:A	60094030	A	ADD	1536	-1.006	5.043	-10.89	8.879	-0.1995	0.8419
3	3:164474373:A:G	164474373	A	ADD	1536	0.9734	4.878	-8.587	10.53	0.1995	0.8419
3	3:165378644:C:T	165378644	T	ADD	1536	0.8679	4.35	-7.657	9.393	0.1995	0.8419
3	3:187649841:C:G	187649841	G	ADD	1536	0.8949	4.486	-7.897	9.687	0.1995	0.8419
4	4:730643:T:C	730643	C	ADD	1536	1.433	7.181	-12.64	15.51	0.1995	0.8419
4	4:10073035:A:C	10073035	C	ADD	1536	0.8862	4.443	-7.821	9.593	0.1995	0.8419
4	4:10479759:G:A	10479759	A	ADD	1536	0.8945	4.484	-7.894	9.683	0.1995	0.8419
4	4:10479821:A:G	10479821	G	ADD	1536	0.8945	4.484	-7.894	9.683	0.1995	0.8419
4	4:10480142:G:T	10480142	T	ADD	1536	0.8945	4.484	-7.894	9.683	0.1995	0.8419
4	4:10481249:G:C	10481249	C	ADD	1536	0.8945	4.484	-7.894	9.683	0.1995	0.8419
4	4:10481876:G:T	10481876	T	ADD	1536	0.8945	4.484	-7.894	9.683	0.1995	0.8419
4	4:47073463:C:T	47073463	T	ADD	1536	1.093	5.476	-9.64	11.83	0.1995	0.8419
4	4:47080516:C:G	47080516	G	ADD	1536	1.093	5.476	-9.64	11.83	0.1995	0.8419
4	4:122558419:A:G	122558419	G	ADD	1536	1.843	9.237	-16.26	19.95	0.1995	0.8419
4	4:184273348:A:G	184273348	G	ADD	1536	0.978	4.904	-8.633	10.59	0.1995	0.8419
5	5:105847573:C:A	105847573	A	ADD	1536	0.9534	4.778	-8.412	10.32	0.1995	0.8419
5	5:105848396:A:G	105848396	G	ADD	1536	0.9534	4.778	-8.412	10.32	0.1995	0.8419
5	5:142245005:G:A	142245005	G	ADD	1536	0.8531	4.276	-7.528	9.235	0.1995	0.8419
5	5:152463609:A:G	152463609	G	ADD	1536	-1.784	8.942	-19.31	15.74	-0.1995	0.8419
5	5:166978047:A:G	166978047	G	ADD	1536	-1.547	7.759	-16.75	13.66	-0.1994	0.8419
5	5:166978806:T:C	166978806	C	ADD	1536	-1.547	7.759	-16.75	13.66	-0.1994	0.8419
5	5:166978898:T:G	166978898	G	ADD	1536	-1.547	7.759	-16.75	13.66	-0.1994	0.8419
6	6:31389617:G:A	31389617	A	ADD	1536	0.9898	4.961	-8.734	10.71	0.1995	0.8419
6	6:31389809:T:C	31389809	C	ADD	1536	0.9898	4.961	-8.734	10.71	0.1995	0.8419
6	6:31390055:G:T	31390055	T	ADD	1536	0.9898	4.961	-8.734	10.71	0.1995	0.8419
6	6:31390558:T:G	31390558	G	ADD	1536	0.9898	4.961	-8.734	10.71	0.1995	0.8419
6	6:31400156:C:T	31400156	T	ADD	1536	1.36	6.816	-12	14.72	0.1995	0.8419
6	6:51287661:C:T	51287661	T	ADD	1536	-0.8311	4.167	-8.998	7.335	-0.1995	0.8419
6	6:72135465:A:C	72135465	A	ADD	1536	0.875	4.388	-7.724	9.474	0.1994	0.8419
6	6:87343196:G:A	87343196	A	ADD	1536	-1.804	9.043	-19.53	15.92	-0.1995	0.8419
6	6:89751272:A:G	89751272	G	ADD	1536	0.9054	4.538	-7.989	9.8	0.1995	0.8419
6	6:117856075:G:A	117856075	A	ADD	1536	1.593	7.988	-14.06	17.25	0.1995	0.8419
6	6:134213779:A:G	134213779	A	ADD	1536	1.51	7.569	-13.33	16.35	0.1995	0.8419
6	6:150281618:A:G	150281618	G	ADD	1536	-0.8778	4.4	-9.502	7.747	-0.1995	0.8419
6	6:150281625:C:T	150281625	T	ADD	1536	-0.8778	4.4	-9.502	7.747	-0.1995	0.8419
7	7:21643867:C:T	21643867	T	ADD	1536	-1.024	5.133	-11.08	9.036	-0.1994	0.8419
7	7:124143233:G:T	124143233	T	ADD	1536	-1.018	5.104	-11.02	8.986	-0.1994	0.8419
7	7:151538029:A:G	151538029	G	ADD	1536	0.9483	4.754	-8.37	10.27	0.1995	0.8419
8	8:2636480:C:G	2636480	G	ADD	1536	-0.859	4.307	-9.3	7.582	-0.1995	0.8419
8	8:13040033:C:T	13040033	T	ADD	1536	-0.9173	4.598	-9.929	8.095	-0.1995	0.8419
8	8:59078107:G:A	59078107	A	ADD	1536	-0.9824	4.924	-10.63	8.667	-0.1995	0.8419
8	8:79408093:T:C	79408093	C	ADD	1536	-0.9579	4.802	-10.37	8.453	-0.1995	0.8419
8	8:84330065:T:G	84330065	G	ADD	1536	1.044	5.235	-9.216	11.3	0.1995	0.8419
8	8:84330486:G:C	84330486	C	ADD	1536	1.044	5.235	-9.216	11.3	0.1995	0.8419
8	8:84331333:G:A	84331333	A	ADD	1536	1.044	5.235	-9.216	11.3	0.1995	0.8419
8	8:84333067:A:G	84333067	G	ADD	1536	1.044	5.235	-9.216	11.3	0.1995	0.8419
8	8:84333980:C:T	84333980	T	ADD	1536	1.044	5.235	-9.216	11.3	0.1995	0.8419
8	8:125212001:C:T	125212001	T	ADD	1536	0.8862	4.443	-7.823	9.595	0.1994	0.8419
8	8:131054290:A:C	131054290	C	ADD	1536	1.568	7.859	-13.83	16.97	0.1995	0.8419
9	9:90031458:C:G	90031458	G	ADD	1536	1.663	8.334	-14.67	18	0.1995	0.8419
10	10:1757136:G:T	1757136	T	ADD	1536	-1.167	5.849	-12.63	10.3	-0.1995	0.8419
10	10:1758915:A:C	1758915	C	ADD	1536	-1.167	5.849	-12.63	10.3	-0.1995	0.8419
10	10:1759547:C:A	1759547	A	ADD	1536	-1.167	5.849	-12.63	10.3	-0.1995	0.8419
10	10:1760186:C:T	1760186	T	ADD	1536	-1.167	5.849	-12.63	10.3	-0.1995	0.8419
10	10:98995076:A:G	98995076	G	ADD	1536	-1.198	6.003	-12.96	10.57	-0.1995	0.8419
11	11:2285859:T:C	2285859	T	ADD	1536	-0.8388	4.205	-9.081	7.403	-0.1995	0.8419
13	13:96976322:T:C	96976322	C	ADD	1536	1.603	8.037	-14.15	17.36	0.1995	0.8419
13	13:100113167:C:T	100113167	T	ADD	1536	1.669	8.367	-14.73	18.07	0.1995	0.8419
14	14:67872932:C:T	67872932	T	ADD	1536	0.8383	4.201	-7.395	9.072	0.1996	0.8419
14	14:67873246:G:A	67873246	A	ADD	1536	0.8383	4.201	-7.395	9.072	0.1996	0.8419
15	15:51539737:T:C	51539737	C	ADD	1536	1.013	5.078	-8.939	10.97	0.1996	0.8419
15	15:64436455:C:A	64436455	C	ADD	1536	-1.072	5.375	-11.61	9.462	-0.1995	0.8419
16	16:83763999:G:A	83763999	A	ADD	1536	1.221	6.117	-10.77	13.21	0.1995	0.8419
16	16:83764392:G:A	83764392	A	ADD	1536	1.221	6.117	-10.77	13.21	0.1995	0.8419
17	17:69505132:G:C	69505132	C	ADD	1536	1.421	7.121	-12.54	15.38	0.1996	0.8419
18	18:39598601:T:C	39598601	C	ADD	1536	-0.947	4.748	-10.25	8.359	-0.1994	0.8419
18	18:39599054:G:A	39599054	A	ADD	1536	-0.947	4.748	-10.25	8.359	-0.1994	0.8419
20	20:48405708:G:A	48405708	A	ADD	1536	-0.9149	4.587	-9.904	8.075	-0.1995	0.8419
22	22:27993417:T:C	27993417	C	ADD	1536	-1.844	9.246	-19.97	16.28	-0.1994	0.8419
22	22:27994783:A:G	27994783	G	ADD	1536	-1.844	9.246	-19.97	16.28	-0.1994	0.8419
1	1:47835602:G:A	47835602	G	ADD	1536	0.8387	4.207	-7.407	9.084	0.1994	0.842
1	1:61190543:A:T	61190543	T	ADD	1536	1.059	5.31	-9.349	11.47	0.1994	0.842
1	1:61191212:A:T	61191212	T	ADD	1536	1.059	5.31	-9.349	11.47	0.1994	0.842
1	1:61193602:C:T	61193602	T	ADD	1536	1.059	5.31	-9.349	11.47	0.1994	0.842
1	1:80064890:G:C	80064890	C	ADD	1536	1.081	5.419	-9.541	11.7	0.1994	0.842
1	1:80065600:G:A	80065600	A	ADD	1536	1.081	5.419	-9.541	11.7	0.1994	0.842
1	1:80066259:C:A	80066259	A	ADD	1536	1.081	5.419	-9.541	11.7	0.1994	0.842
1	1:104792257:G:A	104792257	G	ADD	1536	0.8649	4.34	-7.641	9.371	0.1993	0.842
1	1:228284991:C:T	228284991	T	ADD	1536	-1.07	5.365	-11.59	9.446	-0.1994	0.842
2	2:1572831:G:A	1572831	A	ADD	1536	-1.065	5.344	-11.54	9.408	-0.1994	0.842
2	2:74488159:A:C	74488159	C	ADD	1536	-0.9412	4.721	-10.19	8.312	-0.1994	0.842
2	2:83752894:A:G	83752894	G	ADD	1536	0.9178	4.604	-8.105	9.941	0.1994	0.842
2	2:127446489:A:G	127446489	G	ADD	1536	0.9687	4.86	-8.558	10.5	0.1993	0.842
3	3:152409513:C:T	152409513	T	ADD	1536	1.4	7.02	-12.36	15.16	0.1994	0.842
3	3:152411750:T:C	152411750	C	ADD	1536	1.4	7.02	-12.36	15.16	0.1994	0.842
3	3:152411813:C:A	152411813	A	ADD	1536	1.4	7.02	-12.36	15.16	0.1994	0.842
3	3:152413094:T:C	152413094	C	ADD	1536	1.4	7.02	-12.36	15.16	0.1994	0.842
3	3:152417088:C:T	152417088	T	ADD	1536	1.4	7.02	-12.36	15.16	0.1994	0.842
3	3:152418015:C:T	152418015	T	ADD	1536	1.4	7.02	-12.36	15.16	0.1994	0.842
3	3:152418067:C:T	152418067	T	ADD	1536	1.4	7.02	-12.36	15.16	0.1994	0.842
3	3:152419087:A:G	152419087	G	ADD	1536	1.4	7.02	-12.36	15.16	0.1994	0.842
3	3:152419203:C:A	152419203	A	ADD	1536	1.4	7.02	-12.36	15.16	0.1994	0.842
3	3:152419647:G:A	152419647	A	ADD	1536	1.4	7.02	-12.36	15.16	0.1994	0.842
4	4:1088871:C:T	1088871	T	ADD	1536	-1.177	5.901	-12.74	10.39	-0.1994	0.842
4	4:5325140:T:G	5325140	G	ADD	1536	-1.785	8.954	-19.33	15.76	-0.1994	0.842
4	4:5325691:A:C	5325691	C	ADD	1536	-1.785	8.954	-19.33	15.76	-0.1994	0.842
4	4:165966670:T:G	165966670	G	ADD	1536	1.174	5.889	-10.37	12.72	0.1994	0.842
4	4:189030634:T:G	189030634	G	ADD	1536	-0.9925	4.977	-10.75	8.762	-0.1994	0.842
5	5:125641993:A:C	125641993	C	ADD	1536	1.275	6.394	-11.26	13.81	0.1994	0.842
6	6:41336101:G:A	41336101	A	ADD	1536	1	5.017	-8.833	10.83	0.1994	0.842
6	6:112137760:T:C	112137760	C	ADD	1536	1.213	6.086	-10.71	13.14	0.1993	0.842
7	7:87331965:T:C	87331965	C	ADD	1536	1.389	6.968	-12.27	15.05	0.1993	0.842
7	7:87332438:A:G	87332438	G	ADD	1536	1.389	6.968	-12.27	15.05	0.1993	0.842
7	7:87332471:T:A	87332471	A	ADD	1536	1.389	6.968	-12.27	15.05	0.1993	0.842
7	7:87334757:C:T	87334757	T	ADD	1536	1.389	6.968	-12.27	15.05	0.1993	0.842
7	7:155536518:T:G	155536518	G	ADD	1536	0.9437	4.732	-8.332	10.22	0.1994	0.842
8	8:3190196:T:C	3190196	T	ADD	1536	-0.8407	4.218	-9.107	7.426	-0.1993	0.842
8	8:23696266:T:C	23696266	C	ADD	1536	-1.238	6.212	-13.41	10.94	-0.1993	0.842
8	8:23696833:A:G	23696833	G	ADD	1536	-1.238	6.212	-13.41	10.94	-0.1993	0.842
8	8:23696998:G:A	23696998	A	ADD	1536	-1.238	6.212	-13.41	10.94	-0.1993	0.842
8	8:80589861:A:G	80589861	G	ADD	1536	-1.139	5.709	-12.33	10.05	-0.1994	0.842
8	8:80591584:T:C	80591584	C	ADD	1536	-1.139	5.709	-12.33	10.05	-0.1994	0.842
8	8:144801593:C:A	144801593	A	ADD	1536	1.644	8.244	-14.51	17.8	0.1994	0.842
9	9:2386539:G:A	2386539	G	ADD	1536	0.8686	4.356	-7.669	9.406	0.1994	0.842
9	9:87169606:G:A	87169606	A	ADD	1536	0.8444	4.235	-7.456	9.145	0.1994	0.842
9	9:87170731:T:G	87170731	G	ADD	1536	0.8444	4.235	-7.456	9.145	0.1994	0.842
9	9:87171338:A:G	87171338	G	ADD	1536	0.8444	4.235	-7.456	9.145	0.1994	0.842
9	9:87173097:G:T	87173097	T	ADD	1536	0.8444	4.235	-7.456	9.145	0.1994	0.842
9	9:87177321:T:C	87177321	C	ADD	1536	0.8444	4.235	-7.456	9.145	0.1994	0.842
9	9:87178426:G:C	87178426	C	ADD	1536	0.8444	4.235	-7.456	9.145	0.1994	0.842
9	9:87179264:A:G	87179264	G	ADD	1536	0.8444	4.235	-7.456	9.145	0.1994	0.842
9	9:87179908:A:G	87179908	G	ADD	1536	0.8444	4.235	-7.456	9.145	0.1994	0.842
9	9:87185249:T:C	87185249	C	ADD	1536	0.8444	4.235	-7.456	9.145	0.1994	0.842
9	9:87186405:G:A	87186405	A	ADD	1536	0.8444	4.235	-7.456	9.145	0.1994	0.842
9	9:115891675:T:C	115891675	C	ADD	1536	-1.112	5.577	-12.04	9.819	-0.1994	0.842
10	10:20921881:A:C	20921881	C	ADD	1536	0.8994	4.51	-7.94	9.739	0.1994	0.842
10	10:86030179:A:T	86030179	T	ADD	1536	1.262	6.329	-11.14	13.67	0.1993	0.842
11	11:28778124:C:T	28778124	T	ADD	1536	0.8741	4.384	-7.718	9.466	0.1994	0.842
11	11:28780302:C:A	28780302	A	ADD	1536	0.8741	4.384	-7.718	9.466	0.1994	0.842
11	11:44806045:G:A	44806045	A	ADD	1536	-1.733	8.692	-18.77	15.3	-0.1993	0.842
12	12:47362823:G:A	47362823	A	ADD	1536	0.8574	4.299	-7.569	9.284	0.1994	0.842
12	12:113819985:A:T	113819985	T	ADD	1536	-1.658	8.315	-17.96	14.64	-0.1994	0.842
12	12:113820044:T:C	113820044	C	ADD	1536	-1.658	8.315	-17.96	14.64	-0.1994	0.842
13	13:45670348:C:T	45670348	T	ADD	1536	-0.9014	4.521	-9.762	7.959	-0.1994	0.842
13	13:94611749:A:G	94611749	G	ADD	1536	-0.9114	4.571	-9.871	8.048	-0.1994	0.842
14	14:70481932:C:T	70481932	T	ADD	1536	0.8609	4.317	-7.6	9.322	0.1994	0.842
14	14:86115671:T:C	86115671	C	ADD	1536	0.8355	4.192	-7.381	9.052	0.1993	0.842
14	14:94326691:G:C	94326691	C	ADD	1536	-1.03	5.167	-11.16	9.097	-0.1994	0.842
16	16:10569000:G:A	10569000	A	ADD	1536	-1.344	6.742	-14.56	11.87	-0.1994	0.842
16	16:10569626:T:C	10569626	C	ADD	1536	-1.344	6.742	-14.56	11.87	-0.1994	0.842
16	16:13630970:T:C	13630970	C	ADD	1536	0.8729	4.378	-7.707	9.453	0.1994	0.842
17	17:75542035:A:G	75542035	G	ADD	1536	-1.866	9.361	-20.21	16.48	-0.1994	0.842
18	18:54584711:G:A	54584711	A	ADD	1536	1.424	7.142	-12.57	15.42	0.1994	0.842
18	18:61911939:A:G	61911939	G	ADD	1536	1.695	8.501	-14.97	18.36	0.1994	0.842
18	18:64363715:T:C	64363715	C	ADD	1536	-0.8859	4.444	-9.596	7.824	-0.1994	0.842
1	1:4488779:A:G	4488779	G	ADD	1536	-0.8333	4.182	-9.03	7.363	-0.1993	0.8421
1	1:69909410:A:C	69909410	A	ADD	1536	0.9793	4.914	-8.652	10.61	0.1993	0.8421
1	1:166095965:G:A	166095965	A	ADD	1536	0.9639	4.839	-8.521	10.45	0.1992	0.8421
1	1:166097758:C:T	166097758	T	ADD	1536	0.9639	4.839	-8.521	10.45	0.1992	0.8421
1	1:166101602:G:A	166101602	A	ADD	1536	0.9639	4.839	-8.521	10.45	0.1992	0.8421
1	1:191640891:G:A	191640891	A	ADD	1536	-1.178	5.91	-12.76	10.41	-0.1993	0.8421
1	1:191643850:G:A	191643850	A	ADD	1536	-1.178	5.91	-12.76	10.41	-0.1993	0.8421
1	1:204366391:G:A	204366391	A	ADD	1536	-1.639	8.227	-17.76	14.49	-0.1992	0.8421
1	1:214357240:T:C	214357240	C	ADD	1536	-0.8458	4.246	-9.168	7.477	-0.1992	0.8421
1	1:214357252:G:C	214357252	C	ADD	1536	-0.8458	4.246	-9.168	7.477	-0.1992	0.8421
2	2:51185310:T:G	51185310	T	ADD	1536	0.8371	4.201	-7.396	9.07	0.1993	0.8421
2	2:105019591:G:A	105019591	A	ADD	1536	-1.036	5.2	-11.23	9.156	-0.1992	0.8421
2	2:156893605:A:C	156893605	A	ADD	1536	-0.9516	4.776	-10.31	8.41	-0.1992	0.8421
2	2:169103999:T:G	169103999	G	ADD	1536	0.8913	4.473	-7.876	9.658	0.1993	0.8421
2	2:169548250:G:A	169548250	A	ADD	1536	1.319	6.619	-11.65	14.29	0.1992	0.8421
3	3:85662925:G:T	85662925	T	ADD	1536	-1.544	7.751	-16.74	13.65	-0.1992	0.8421
3	3:85666617:C:T	85666617	T	ADD	1536	-1.544	7.751	-16.74	13.65	-0.1992	0.8421
3	3:85667586:G:A	85667586	A	ADD	1536	-1.544	7.751	-16.74	13.65	-0.1992	0.8421
3	3:85667683:C:A	85667683	A	ADD	1536	-1.544	7.751	-16.74	13.65	-0.1992	0.8421
3	3:85672935:C:A	85672935	A	ADD	1536	-1.544	7.751	-16.74	13.65	-0.1992	0.8421
3	3:85674372:G:A	85674372	A	ADD	1536	-1.544	7.751	-16.74	13.65	-0.1992	0.8421
3	3:85674658:T:C	85674658	C	ADD	1536	-1.544	7.751	-16.74	13.65	-0.1992	0.8421
3	3:115326354:A:G	115326354	A	ADD	1536	1.127	5.656	-9.959	12.21	0.1993	0.8421
3	3:188303015:G:A	188303015	A	ADD	1536	1.494	7.498	-13.2	16.19	0.1992	0.8421
4	4:11285331:G:A	11285331	A	ADD	1536	-0.9102	4.568	-9.863	8.042	-0.1993	0.8421
4	4:34489474:G:A	34489474	A	ADD	1536	-1.256	6.302	-13.61	11.1	-0.1993	0.8421
4	4:40991885:G:A	40991885	A	ADD	1536	0.9407	4.722	-8.315	10.2	0.1992	0.8421
4	4:56163453:G:C	56163453	C	ADD	1536	-0.9836	4.937	-10.66	8.694	-0.1992	0.8421
4	4:114140734:T:C	114140734	C	ADD	1536	1.866	9.364	-16.49	20.22	0.1993	0.8421
4	4:114140760:G:A	114140760	A	ADD	1536	1.866	9.364	-16.49	20.22	0.1993	0.8421
4	4:114140813:T:C	114140813	C	ADD	1536	1.866	9.364	-16.49	20.22	0.1993	0.8421
5	5:29584521:T:C	29584521	C	ADD	1536	1.706	8.559	-15.07	18.48	0.1993	0.8421
5	5:162821606:A:G	162821606	G	ADD	1536	-0.8713	4.372	-9.441	7.699	-0.1993	0.8421
5	5:162828689:A:T	162828689	T	ADD	1536	-0.8713	4.372	-9.441	7.699	-0.1993	0.8421
5	5:165161845:C:T	165161845	C	ADD	1536	-0.8289	4.16	-8.983	7.325	-0.1992	0.8421
6	6:29533295:T:C	29533295	T	ADD	1536	0.9139	4.587	-8.077	9.905	0.1992	0.8421
6	6:32373829:G:T	32373829	T	ADD	1536	1.617	8.112	-14.28	17.52	0.1993	0.8421
6	6:32667663:G:C	32667663	C	ADD	1536	-1.141	5.726	-12.36	10.08	-0.1992	0.8421
6	6:92019086:A:G	92019086	A	ADD	1536	0.8508	4.269	-7.517	9.219	0.1993	0.8421
6	6:138349172:C:T	138349172	T	ADD	1536	1.009	5.063	-8.915	10.93	0.1993	0.8421
6	6:138352131:G:A	138352131	A	ADD	1536	1.009	5.063	-8.915	10.93	0.1993	0.8421
6	6:160499565:T:C	160499565	C	ADD	1536	-0.8539	4.286	-9.253	7.546	-0.1992	0.8421
7	7:3479570:T:C	3479570	C	ADD	1536	1.295	6.501	-11.45	14.04	0.1992	0.8421
7	7:3479653:A:G	3479653	G	ADD	1536	1.295	6.501	-11.45	14.04	0.1992	0.8421
7	7:3479763:T:G	3479763	G	ADD	1536	1.295	6.501	-11.45	14.04	0.1992	0.8421
7	7:19682148:A:G	19682148	A	ADD	1536	1.742	8.744	-15.4	18.88	0.1992	0.8421
7	7:19883487:T:A	19883487	A	ADD	1536	0.9526	4.783	-8.421	10.33	0.1992	0.8421
7	7:42020130:A:G	42020130	A	ADD	1536	-1.137	5.707	-12.32	10.05	-0.1993	0.8421
8	8:9181764:A:C	9181764	C	ADD	1536	-0.8873	4.454	-9.618	7.843	-0.1992	0.8421
8	8:27430572:C:A	27430572	A	ADD	1536	0.8347	4.19	-7.377	9.047	0.1992	0.8421
9	9:96265600:C:T	96265600	T	ADD	1536	-1.151	5.776	-12.47	10.17	-0.1992	0.8421
9	9:132281720:G:A	132281720	A	ADD	1536	0.8476	4.253	-7.489	9.184	0.1993	0.8421
10	10:3300995:C:G	3300995	G	ADD	1536	-1.422	7.137	-15.41	12.57	-0.1992	0.8421
10	10:3301000:C:T	3301000	T	ADD	1536	-1.422	7.137	-15.41	12.57	-0.1992	0.8421
10	10:3301002:T:C	3301002	C	ADD	1536	-1.422	7.137	-15.41	12.57	-0.1992	0.8421
10	10:20660495:C:G	20660495	G	ADD	1536	-1.393	6.995	-15.1	12.32	-0.1992	0.8421
10	10:20660714:G:T	20660714	T	ADD	1536	-1.393	6.995	-15.1	12.32	-0.1992	0.8421
10	10:20660904:A:G	20660904	G	ADD	1536	-1.393	6.995	-15.1	12.32	-0.1992	0.8421
10	10:20660987:T:C	20660987	C	ADD	1536	-1.393	6.995	-15.1	12.32	-0.1992	0.8421
10	10:20661179:G:C	20661179	C	ADD	1536	-1.393	6.995	-15.1	12.32	-0.1992	0.8421
10	10:20661200:T:C	20661200	C	ADD	1536	-1.393	6.995	-15.1	12.32	-0.1992	0.8421
10	10:20661451:T:C	20661451	C	ADD	1536	-1.393	6.995	-15.1	12.32	-0.1992	0.8421
10	10:20661701:G:A	20661701	A	ADD	1536	-1.393	6.995	-15.1	12.32	-0.1992	0.8421
10	10:20661888:T:A	20661888	A	ADD	1536	-1.393	6.995	-15.1	12.32	-0.1992	0.8421
10	10:20662117:C:T	20662117	T	ADD	1536	-1.393	6.995	-15.1	12.32	-0.1992	0.8421
10	10:20662874:T:A	20662874	A	ADD	1536	-1.393	6.995	-15.1	12.32	-0.1992	0.8421
10	10:89569354:G:A	89569354	A	ADD	1536	0.9817	4.926	-8.674	10.64	0.1993	0.8421
11	11:6465896:A:G	6465896	G	ADD	1536	-1.293	6.486	-14.01	11.42	-0.1993	0.8421
11	11:17546856:G:A	17546856	A	ADD	1536	-1.783	8.949	-19.32	15.76	-0.1992	0.8421
12	12:13663806:C:A	13663806	C	ADD	1536	0.9288	4.661	-8.207	10.06	0.1993	0.8421
12	12:24481461:A:G	24481461	A	ADD	1536	-0.8542	4.286	-9.254	7.546	-0.1993	0.8421
12	12:121216911:C:A	121216911	A	ADD	1536	-0.9032	4.534	-9.79	7.984	-0.1992	0.8421
13	13:102794651:A:G	102794651	G	ADD	1536	1.007	5.057	-8.904	10.92	0.1992	0.8421
15	15:54212653:A:T	54212653	T	ADD	1536	0.8943	4.489	-7.905	9.693	0.1992	0.8421
15	15:63103678:G:T	63103678	T	ADD	1536	-0.9871	4.956	-10.7	8.726	-0.1992	0.8421
16	16:25957915:A:G	25957915	A	ADD	1536	0.9338	4.686	-8.251	10.12	0.1993	0.8421
16	16:86670254:A:T	86670254	T	ADD	1536	-1.095	5.493	-11.86	9.672	-0.1992	0.8421
17	17:9692477:A:G	9692477	G	ADD	1536	1.298	6.516	-11.47	14.07	0.1993	0.8421
20	20:49638524:A:G	49638524	G	ADD	1536	1.682	8.443	-14.87	18.23	0.1992	0.8421
1	1:119319727:G:A	119319727	A	ADD	1536	-0.9279	4.659	-10.06	8.204	-0.1991	0.8422
1	1:119324272:C:T	119324272	T	ADD	1536	-0.9279	4.659	-10.06	8.204	-0.1991	0.8422
1	1:119326603:A:T	119326603	T	ADD	1536	-0.9279	4.659	-10.06	8.204	-0.1991	0.8422
1	1:119334506:C:T	119334506	T	ADD	1536	-0.9279	4.659	-10.06	8.204	-0.1991	0.8422
2	2:16343450:G:A	16343450	A	ADD	1536	-1.31	6.579	-14.2	11.58	-0.1991	0.8422
2	2:52475901:A:G	52475901	G	ADD	1536	0.8998	4.52	-7.959	9.759	0.1991	0.8422
2	2:106464566:T:C	106464566	C	ADD	1536	-1.398	7.021	-15.16	12.36	-0.1991	0.8422
2	2:140268489:T:G	140268489	G	ADD	1536	0.9541	4.793	-8.44	10.35	0.1991	0.8422
2	2:140270076:T:C	140270076	C	ADD	1536	0.9541	4.793	-8.44	10.35	0.1991	0.8422
2	2:140274031:A:G	140274031	G	ADD	1536	0.9541	4.793	-8.44	10.35	0.1991	0.8422
2	2:236554892:C:T	236554892	T	ADD	1536	-0.9283	4.663	-10.07	8.21	-0.1991	0.8422
3	3:4647026:C:A	4647026	C	ADD	1536	-1.002	5.031	-10.86	8.858	-0.1991	0.8422
3	3:64781360:C:A	64781360	A	ADD	1536	-0.8585	4.311	-9.309	7.592	-0.1991	0.8422
3	3:109264765:T:C	109264765	T	ADD	1536	0.8571	4.304	-7.578	9.292	0.1992	0.8422
4	4:136046789:A:G	136046789	G	ADD	1536	-0.9505	4.773	-10.31	8.405	-0.1991	0.8422
4	4:156404595:T:C	156404595	C	ADD	1536	-0.8735	4.388	-9.474	7.727	-0.1991	0.8422
4	4:156405590:A:C	156405590	C	ADD	1536	-0.8735	4.388	-9.474	7.727	-0.1991	0.8422
4	4:156407371:T:C	156407371	C	ADD	1536	-0.8735	4.388	-9.474	7.727	-0.1991	0.8422
4	4:190763157:G:A	190763157	A	ADD	1536	-1.224	6.145	-13.27	10.82	-0.1991	0.8422
4	4:190763221:G:A	190763221	A	ADD	1536	-1.224	6.145	-13.27	10.82	-0.1991	0.8422
4	4:190763474:G:C	190763474	C	ADD	1536	-1.224	6.145	-13.27	10.82	-0.1991	0.8422
4	4:190763591:G:A	190763591	A	ADD	1536	-1.224	6.145	-13.27	10.82	-0.1991	0.8422
4	4:190763808:C:G	190763808	G	ADD	1536	-1.224	6.145	-13.27	10.82	-0.1991	0.8422
5	5:37790089:A:G	37790089	A	ADD	1536	0.9077	4.559	-8.029	9.844	0.1991	0.8422
5	5:87050201:C:T	87050201	T	ADD	1536	-0.8349	4.192	-9.052	7.382	-0.1991	0.8422
5	5:87050416:A:G	87050416	G	ADD	1536	-0.8349	4.192	-9.052	7.382	-0.1991	0.8422
5	5:87051826:C:T	87051826	T	ADD	1536	-0.8349	4.192	-9.052	7.382	-0.1991	0.8422
5	5:173136667:G:A	173136667	A	ADD	1536	-1.099	5.518	-11.91	9.717	-0.1991	0.8422
7	7:5942490:A:G	5942490	G	ADD	1536	-1.934	9.711	-20.97	17.1	-0.1992	0.8422
7	7:10179799:A:G	10179799	G	ADD	1536	1.057	5.311	-9.352	11.47	0.1991	0.8422
7	7:12934850:G:C	12934850	C	ADD	1536	0.8793	4.417	-7.778	9.536	0.1991	0.8422
7	7:103559348:G:A	103559348	A	ADD	1536	-0.8921	4.482	-9.676	7.892	-0.1991	0.8422
7	7:107477472:G:A	107477472	G	ADD	1536	1.493	7.5	-13.21	16.19	0.1991	0.8422
7	7:138556954:A:C	138556954	C	ADD	1536	0.8463	4.251	-7.486	9.178	0.1991	0.8422
7	7:138557068:C:T	138557068	T	ADD	1536	0.8463	4.251	-7.486	9.178	0.1991	0.8422
8	8:74452147:G:C	74452147	C	ADD	1536	-0.8422	4.23	-9.133	7.449	-0.1991	0.8422
8	8:139359499:G:A	139359499	A	ADD	1536	0.9324	4.683	-8.247	10.11	0.1991	0.8422
10	10:4773913:A:G	4773913	A	ADD	1536	-1.066	5.353	-11.56	9.427	-0.1991	0.8422
11	11:123635675:A:G	123635675	G	ADD	1536	-1.09	5.477	-11.82	9.644	-0.1991	0.8422
12	12:94286139:C:T	94286139	T	ADD	1536	-0.946	4.752	-10.26	8.369	-0.1991	0.8422
14	14:63182812:A:T	63182812	T	ADD	1536	-1.605	8.056	-17.39	14.18	-0.1992	0.8422
16	16:60151065:A:G	60151065	G	ADD	1536	1.681	8.442	-14.87	18.23	0.1991	0.8422
18	18:29219289:C:T	29219289	T	ADD	1536	0.8577	4.308	-7.587	9.302	0.1991	0.8422
19	19:11229218:A:G	11229218	G	ADD	1536	-1.196	6.007	-12.97	10.58	-0.1991	0.8422
19	19:11229968:C:T	11229968	T	ADD	1536	-1.196	6.007	-12.97	10.58	-0.1991	0.8422
19	19:11230002:C:T	11230002	T	ADD	1536	-1.196	6.007	-12.97	10.58	-0.1991	0.8422
19	19:11232919:G:A	11232919	A	ADD	1536	-1.196	6.007	-12.97	10.58	-0.1991	0.8422
20	20:9595352:G:A	9595352	G	ADD	1536	1.113	5.588	-9.839	12.06	0.1992	0.8422
20	20:55538719:T:C	55538719	C	ADD	1536	-1.259	6.327	-13.66	11.14	-0.1991	0.8422
20	20:55538734:A:G	55538734	G	ADD	1536	-1.259	6.327	-13.66	11.14	-0.1991	0.8422
20	20:55539994:A:G	55539994	G	ADD	1536	-1.259	6.327	-13.66	11.14	-0.1991	0.8422
20	20:59934044:G:A	59934044	G	ADD	1536	-1.161	5.832	-12.59	10.27	-0.1991	0.8422
22	22:23996463:A:G	23996463	G	ADD	1536	0.8985	4.511	-7.943	9.74	0.1992	0.8422
1	1:5473983:G:A	5473983	G	ADD	1536	-0.8644	4.344	-9.378	7.649	-0.199	0.8423
1	1:207770428:A:G	207770428	G	ADD	1536	1.082	5.436	-9.573	11.74	0.199	0.8423
1	1:207770576:A:G	207770576	G	ADD	1536	1.082	5.436	-9.573	11.74	0.199	0.8423
1	1:207770689:G:A	207770689	A	ADD	1536	1.082	5.436	-9.573	11.74	0.199	0.8423
1	1:207770692:C:T	207770692	T	ADD	1536	1.082	5.436	-9.573	11.74	0.199	0.8423
1	1:207772154:T:C	207772154	C	ADD	1536	1.082	5.436	-9.573	11.74	0.199	0.8423
1	1:207772408:A:G	207772408	G	ADD	1536	1.082	5.436	-9.573	11.74	0.199	0.8423
1	1:207773339:G:A	207773339	A	ADD	1536	1.082	5.436	-9.573	11.74	0.199	0.8423
1	1:207773991:T:C	207773991	C	ADD	1536	1.082	5.436	-9.573	11.74	0.199	0.8423
1	1:207774882:A:G	207774882	G	ADD	1536	1.082	5.436	-9.573	11.74	0.199	0.8423
1	1:207781995:A:G	207781995	G	ADD	1536	1.082	5.436	-9.573	11.74	0.199	0.8423
1	1:207783507:C:T	207783507	T	ADD	1536	1.082	5.436	-9.573	11.74	0.199	0.8423
1	1:241112599:T:G	241112599	G	ADD	1536	-1.599	8.036	-17.35	14.15	-0.199	0.8423
1	1:241114329:C:G	241114329	G	ADD	1536	-1.599	8.036	-17.35	14.15	-0.199	0.8423
2	2:10219929:G:A	10219929	A	ADD	1536	-1.231	6.185	-13.35	10.89	-0.199	0.8423
2	2:10220006:C:T	10220006	T	ADD	1536	-1.231	6.185	-13.35	10.89	-0.199	0.8423
2	2:10220091:G:A	10220091	A	ADD	1536	-1.231	6.185	-13.35	10.89	-0.199	0.8423
2	2:10220218:C:G	10220218	G	ADD	1536	-1.231	6.185	-13.35	10.89	-0.199	0.8423
2	2:10220661:C:T	10220661	T	ADD	1536	-1.231	6.185	-13.35	10.89	-0.199	0.8423
2	2:10316679:C:A	10316679	A	ADD	1536	0.8506	4.274	-7.526	9.228	0.199	0.8423
2	2:52771242:C:A	52771242	A	ADD	1536	1.301	6.537	-11.51	14.11	0.199	0.8423
2	2:52785942:C:T	52785942	T	ADD	1536	1.301	6.537	-11.51	14.11	0.199	0.8423
2	2:52786633:A:G	52786633	G	ADD	1536	1.301	6.537	-11.51	14.11	0.199	0.8423
2	2:52786929:C:T	52786929	T	ADD	1536	1.301	6.537	-11.51	14.11	0.199	0.8423
2	2:52788316:A:C	52788316	C	ADD	1536	1.301	6.537	-11.51	14.11	0.199	0.8423
2	2:69183960:C:A	69183960	A	ADD	1536	-0.8959	4.501	-9.718	7.926	-0.199	0.8423
2	2:130180291:A:G	130180291	G	ADD	1536	-1.238	6.222	-13.43	10.96	-0.1989	0.8423
2	2:221214554:G:A	221214554	A	ADD	1536	-1.356	6.816	-14.71	12	-0.1989	0.8423
2	2:228460684:A:G	228460684	G	ADD	1536	-0.8486	4.264	-9.205	7.508	-0.199	0.8423
3	3:1634823:T:A	1634823	A	ADD	1536	0.8662	4.352	-7.663	9.396	0.199	0.8423
3	3:119272110:C:T	119272110	T	ADD	1536	1.174	5.897	-10.38	12.73	0.199	0.8423
3	3:190293323:T:C	190293323	T	ADD	1536	-0.8653	4.347	-9.386	7.655	-0.199	0.8423
4	4:21761961:T:C	21761961	C	ADD	1536	1.593	8.004	-14.09	17.28	0.199	0.8423
4	4:21762483:T:A	21762483	A	ADD	1536	1.593	8.004	-14.09	17.28	0.199	0.8423
4	4:32391995:A:G	32391995	A	ADD	1536	-0.9074	4.56	-9.844	8.03	-0.199	0.8423
4	4:38635358:A:G	38635358	G	ADD	1536	-0.8275	4.158	-8.977	7.322	-0.199	0.8423
4	4:38636537:G:T	38636537	T	ADD	1536	-0.8275	4.158	-8.977	7.322	-0.199	0.8423
4	4:106220154:A:G	106220154	G	ADD	1536	-0.981	4.929	-10.64	8.679	-0.199	0.8423
4	4:106220643:G:C	106220643	C	ADD	1536	-0.981	4.929	-10.64	8.679	-0.199	0.8423
4	4:106220906:G:A	106220906	A	ADD	1536	-0.981	4.929	-10.64	8.679	-0.199	0.8423
4	4:106220978:C:G	106220978	G	ADD	1536	-0.981	4.929	-10.64	8.679	-0.199	0.8423
4	4:106221364:T:C	106221364	C	ADD	1536	-0.981	4.929	-10.64	8.679	-0.199	0.8423
4	4:106222050:G:A	106222050	A	ADD	1536	-0.981	4.929	-10.64	8.679	-0.199	0.8423
4	4:106222482:T:C	106222482	C	ADD	1536	-0.981	4.929	-10.64	8.679	-0.199	0.8423
4	4:106223245:G:A	106223245	A	ADD	1536	-0.981	4.929	-10.64	8.679	-0.199	0.8423
4	4:106223760:A:C	106223760	C	ADD	1536	-0.981	4.929	-10.64	8.679	-0.199	0.8423
4	4:124340100:A:C	124340100	C	ADD	1536	-1.751	8.803	-19	15.5	-0.1989	0.8423
4	4:126379012:C:T	126379012	T	ADD	1536	1.614	8.109	-14.28	17.51	0.199	0.8423
4	4:189066418:T:C	189066418	C	ADD	1536	0.9031	4.54	-7.995	9.801	0.1989	0.8423
4	4:189552981:A:G	189552981	G	ADD	1536	1.846	9.277	-16.34	20.03	0.199	0.8423
4	4:189553141:G:C	189553141	C	ADD	1536	1.846	9.277	-16.34	20.03	0.199	0.8423
4	4:189553263:T:C	189553263	C	ADD	1536	1.846	9.277	-16.34	20.03	0.199	0.8423
5	5:27823651:G:A	27823651	A	ADD	1536	-0.9928	4.99	-10.77	8.787	-0.199	0.8423
5	5:165996356:C:A	165996356	A	ADD	1536	-1.31	6.584	-14.22	11.59	-0.199	0.8423
5	5:177486214:C:G	177486214	G	ADD	1536	-1.891	9.504	-20.52	16.74	-0.199	0.8423
6	6:118652748:G:A	118652748	A	ADD	1536	0.8703	4.373	-7.701	9.441	0.199	0.8423
7	7:115884782:A:T	115884782	T	ADD	1536	1.24	6.234	-10.98	13.46	0.199	0.8423
8	8:102944863:G:A	102944863	A	ADD	1536	0.8163	4.103	-7.225	8.857	0.199	0.8423
9	9:26901446:G:A	26901446	G	ADD	1536	0.9087	4.567	-8.041	9.859	0.199	0.8423
9	9:29322001:T:C	29322001	C	ADD	1536	-1.488	7.479	-16.15	13.17	-0.199	0.8423
10	10:100115387:A:G	100115387	G	ADD	1536	1.941	9.757	-17.18	21.06	0.199	0.8423
10	10:118442608:G:A	118442608	A	ADD	1536	-1.062	5.337	-11.52	9.398	-0.199	0.8423
10	10:120913458:G:A	120913458	A	ADD	1536	-0.9602	4.826	-10.42	8.498	-0.199	0.8423
11	11:29874907:G:A	29874907	A	ADD	1536	1.281	6.438	-11.34	13.9	0.199	0.8423
11	11:36072872:G:A	36072872	A	ADD	1536	1.262	6.342	-11.17	13.69	0.199	0.8423
11	11:36073173:G:A	36073173	A	ADD	1536	1.262	6.342	-11.17	13.69	0.199	0.8423
11	11:94307891:G:A	94307891	A	ADD	1536	1.3	6.533	-11.5	14.11	0.199	0.8423
12	12:52853224:C:G	52853224	C	ADD	1536	-0.8357	4.2	-9.068	7.396	-0.199	0.8423
12	12:52853737:T:G	52853737	T	ADD	1536	-0.8357	4.2	-9.068	7.396	-0.199	0.8423
12	12:52853904:T:A	52853904	T	ADD	1536	-0.8357	4.2	-9.068	7.396	-0.199	0.8423
12	12:111125551:G:T	111125551	T	ADD	1536	1.739	8.739	-15.39	18.87	0.199	0.8423
12	12:111139070:A:G	111139070	G	ADD	1536	1.739	8.739	-15.39	18.87	0.199	0.8423
12	12:111149250:A:G	111149250	G	ADD	1536	1.739	8.739	-15.39	18.87	0.199	0.8423
12	12:111155321:C:G	111155321	G	ADD	1536	1.739	8.739	-15.39	18.87	0.199	0.8423
12	12:111156829:A:C	111156829	C	ADD	1536	1.739	8.739	-15.39	18.87	0.199	0.8423
13	13:36652594:G:C	36652594	C	ADD	1536	-0.8528	4.285	-9.251	7.546	-0.199	0.8423
13	13:36652617:T:C	36652617	C	ADD	1536	-0.8528	4.285	-9.251	7.546	-0.199	0.8423
13	13:36652792:T:A	36652792	A	ADD	1536	-0.8528	4.285	-9.251	7.546	-0.199	0.8423
13	13:36654724:T:C	36654724	C	ADD	1536	-0.8528	4.285	-9.251	7.546	-0.199	0.8423
13	13:54219420:C:T	54219420	T	ADD	1536	-0.9815	4.933	-10.65	8.688	-0.199	0.8423
14	14:33157379:G:A	33157379	A	ADD	1536	-1.394	7.006	-15.13	12.34	-0.199	0.8423
14	14:98529178:C:T	98529178	T	ADD	1536	-1.393	7.001	-15.11	12.33	-0.199	0.8423
15	15:80531143:C:T	80531143	T	ADD	1536	0.9588	4.818	-8.484	10.4	0.199	0.8423
15	15:100860931:G:A	100860931	A	ADD	1536	-1.052	5.285	-11.41	9.306	-0.199	0.8423
17	17:37777128:G:A	37777128	A	ADD	1536	1.438	7.228	-12.73	15.61	0.199	0.8423
20	20:38027064:C:T	38027064	T	ADD	1536	-0.894	4.493	-9.699	7.911	-0.199	0.8423
20	20:38028351:A:C	38028351	C	ADD	1536	-0.894	4.493	-9.699	7.911	-0.199	0.8423
20	20:38028632:T:C	38028632	C	ADD	1536	-0.894	4.493	-9.699	7.911	-0.199	0.8423
20	20:38028666:T:C	38028666	C	ADD	1536	-0.894	4.493	-9.699	7.911	-0.199	0.8423
20	20:38028929:G:A	38028929	A	ADD	1536	-0.894	4.493	-9.699	7.911	-0.199	0.8423
20	20:38030035:T:G	38030035	G	ADD	1536	-0.894	4.493	-9.699	7.911	-0.199	0.8423
20	20:38030174:C:T	38030174	T	ADD	1536	-0.894	4.493	-9.699	7.911	-0.199	0.8423
20	20:38030274:C:T	38030274	T	ADD	1536	-0.894	4.493	-9.699	7.911	-0.199	0.8423
20	20:38030353:C:A	38030353	A	ADD	1536	-0.894	4.493	-9.699	7.911	-0.199	0.8423
20	20:38030439:A:G	38030439	G	ADD	1536	-0.894	4.493	-9.699	7.911	-0.199	0.8423
20	20:52112192:G:A	52112192	A	ADD	1536	-1.089	5.472	-11.81	9.635	-0.199	0.8423
21	21:43251773:A:G	43251773	G	ADD	1536	0.9868	4.958	-8.732	10.71	0.199	0.8423
1	1:38133167:T:C	38133167	C	ADD	1536	0.9474	4.763	-8.388	10.28	0.1989	0.8424
1	1:61463556:T:C	61463556	C	ADD	1536	1.053	5.294	-9.323	11.43	0.1989	0.8424
1	1:80968962:G:A	80968962	A	ADD	1536	-1.774	8.923	-19.26	15.71	-0.1989	0.8424
1	1:113715033:A:G	113715033	G	ADD	1536	-1.565	7.87	-16.99	13.86	-0.1988	0.8424
2	2:51080496:T:G	51080496	G	ADD	1536	1.638	8.237	-14.51	17.78	0.1989	0.8424
2	2:51094732:G:C	51094732	C	ADD	1536	1.638	8.237	-14.51	17.78	0.1989	0.8424
2	2:212236088:T:C	212236088	C	ADD	1536	0.837	4.21	-7.414	9.088	0.1988	0.8424
2	2:212236141:A:G	212236141	G	ADD	1536	0.837	4.21	-7.414	9.088	0.1988	0.8424
2	2:212238366:A:G	212238366	G	ADD	1536	0.837	4.21	-7.414	9.088	0.1988	0.8424
2	2:217453743:G:A	217453743	A	ADD	1536	-1.149	5.777	-12.47	10.17	-0.1989	0.8424
3	3:152322088:T:C	152322088	C	ADD	1536	1.262	6.347	-11.18	13.7	0.1988	0.8424
3	3:152322091:A:G	152322091	G	ADD	1536	1.262	6.347	-11.18	13.7	0.1988	0.8424
4	4:10845207:A:G	10845207	G	ADD	1536	1.316	6.617	-11.65	14.28	0.1989	0.8424
4	4:122510742:A:T	122510742	T	ADD	1536	0.8582	4.316	-7.601	9.317	0.1988	0.8424
4	4:180138446:C:T	180138446	T	ADD	1536	-0.8391	4.221	-9.111	7.433	-0.1988	0.8424
4	4:180138460:G:A	180138460	A	ADD	1536	-0.8391	4.221	-9.111	7.433	-0.1988	0.8424
4	4:180138463:G:A	180138463	A	ADD	1536	-0.8391	4.221	-9.111	7.433	-0.1988	0.8424
4	4:180138471:A:G	180138471	G	ADD	1536	-0.8391	4.221	-9.111	7.433	-0.1988	0.8424
5	5:39035625:C:T	39035625	T	ADD	1536	-1.028	5.17	-11.16	9.104	-0.1989	0.8424
5	5:121997856:A:G	121997856	G	ADD	1536	-0.8634	4.343	-9.376	7.649	-0.1988	0.8424
5	5:126389075:C:T	126389075	T	ADD	1536	-1.306	6.563	-14.17	11.56	-0.1989	0.8424
5	5:132929366:G:A	132929366	A	ADD	1536	1.705	8.572	-15.1	18.51	0.1989	0.8424
6	6:25355332:A:G	25355332	G	ADD	1536	1.273	6.4	-11.27	13.82	0.1989	0.8424
6	6:25356532:G:A	25356532	A	ADD	1536	1.273	6.4	-11.27	13.82	0.1989	0.8424
6	6:25358069:G:A	25358069	A	ADD	1536	1.273	6.4	-11.27	13.82	0.1989	0.8424
6	6:31423060:C:T	31423060	T	ADD	1536	-1.184	5.95	-12.85	10.48	-0.1989	0.8424
6	6:168555071:A:G	168555071	G	ADD	1536	-0.8536	4.294	-9.269	7.562	-0.1988	0.8424
6	6:169209732:C:T	169209732	T	ADD	1536	-1.073	5.395	-11.65	9.501	-0.1989	0.8424
7	7:144684050:A:G	144684050	A	ADD	1536	-0.8854	4.453	-9.613	7.842	-0.1988	0.8424
8	8:2062212:G:A	2062212	A	ADD	1536	1.071	5.382	-9.478	11.62	0.1989	0.8424
8	8:15442723:T:C	15442723	C	ADD	1536	0.9745	4.9	-8.63	10.58	0.1989	0.8424
8	8:52929877:C:T	52929877	T	ADD	1536	1.107	5.567	-9.804	12.02	0.1988	0.8424
8	8:117852010:G:A	117852010	A	ADD	1536	-1.358	6.829	-14.74	12.03	-0.1988	0.8424
8	8:117913918:A:G	117913918	G	ADD	1536	-1.379	6.936	-14.97	12.22	-0.1988	0.8424
9	9:83709215:C:T	83709215	T	ADD	1536	1.026	5.16	-9.086	11.14	0.1989	0.8424
10	10:663637:G:A	663637	A	ADD	1536	1.325	6.664	-11.74	14.39	0.1988	0.8424
10	10:34381083:A:G	34381083	G	ADD	1536	1.038	5.221	-9.195	11.27	0.1988	0.8424
12	12:42975498:A:C	42975498	C	ADD	1536	-1.331	6.695	-14.45	11.79	-0.1988	0.8424
12	12:42976258:C:T	42976258	T	ADD	1536	-1.331	6.695	-14.45	11.79	-0.1988	0.8424
12	12:42983762:G:A	42983762	A	ADD	1536	-1.331	6.695	-14.45	11.79	-0.1988	0.8424
12	12:42985734:A:G	42985734	G	ADD	1536	-1.331	6.695	-14.45	11.79	-0.1988	0.8424
12	12:42991202:T:C	42991202	C	ADD	1536	-1.331	6.695	-14.45	11.79	-0.1988	0.8424
12	12:42994694:T:C	42994694	C	ADD	1536	-1.331	6.695	-14.45	11.79	-0.1988	0.8424
12	12:100884115:T:A	100884115	A	ADD	1536	1.229	6.182	-10.89	13.35	0.1989	0.8424
12	12:100884116:C:T	100884116	T	ADD	1536	1.229	6.182	-10.89	13.35	0.1989	0.8424
13	13:46454232:A:G	46454232	G	ADD	1536	-1.145	5.757	-12.43	10.14	-0.1989	0.8424
14	14:33808385:G:A	33808385	A	ADD	1536	0.8806	4.429	-7.8	9.561	0.1988	0.8424
16	16:6962364:G:T	6962364	T	ADD	1536	-1.265	6.358	-13.73	11.2	-0.1989	0.8424
16	16:60239442:G:A	60239442	G	ADD	1536	1.138	5.719	-10.07	12.35	0.1989	0.8424
17	17:48707522:C:G	48707522	G	ADD	1536	1.106	5.564	-9.799	12.01	0.1988	0.8424
17	17:79164707:C:T	79164707	T	ADD	1536	-1.718	8.636	-18.64	15.21	-0.1989	0.8424
19	19:18134596:A:G	18134596	A	ADD	1536	-0.8714	4.382	-9.459	7.716	-0.1989	0.8424
20	20:22941387:A:G	22941387	G	ADD	1536	0.9851	4.952	-8.722	10.69	0.1989	0.8424
21	21:16562709:C:T	16562709	T	ADD	1536	0.9959	5.006	-8.816	10.81	0.1989	0.8424
21	21:36012664:G:A	36012664	A	ADD	1536	1.29	6.487	-11.42	14	0.1989	0.8424
1	1:31158878:C:G	31158878	G	ADD	1536	1.024	5.151	-9.073	11.12	0.1987	0.8425
1	1:45690979:G:A	45690979	A	ADD	1536	-1.808	9.098	-19.64	16.02	-0.1988	0.8425
1	1:45701402:T:C	45701402	C	ADD	1536	-1.808	9.098	-19.64	16.02	-0.1988	0.8425
1	1:45702527:G:A	45702527	A	ADD	1536	-1.808	9.098	-19.64	16.02	-0.1988	0.8425
1	1:102236122:C:A	102236122	A	ADD	1536	0.903	4.544	-8.004	9.81	0.1987	0.8425
1	1:171408373:G:A	171408373	A	ADD	1536	1.52	7.649	-13.47	16.51	0.1987	0.8425
1	1:209312078:T:C	209312078	C	ADD	1536	1.507	7.581	-13.35	16.37	0.1987	0.8425
2	2:116934927:A:C	116934927	A	ADD	1536	0.8422	4.239	-7.466	9.15	0.1987	0.8425
2	2:205718651:T:C	205718651	C	ADD	1536	1.048	5.271	-9.282	11.38	0.1988	0.8425
3	3:1277989:C:T	1277989	T	ADD	1536	1.462	7.356	-12.96	15.88	0.1987	0.8425
3	3:29434983:G:A	29434983	G	ADD	1536	-0.8565	4.309	-9.303	7.589	-0.1988	0.8425
3	3:29435340:G:A	29435340	G	ADD	1536	-0.8565	4.309	-9.303	7.589	-0.1988	0.8425
3	3:30721703:A:T	30721703	A	ADD	1536	0.8894	4.476	-7.883	9.662	0.1987	0.8425
3	3:109256592:G:A	109256592	A	ADD	1536	1.878	9.45	-16.64	20.4	0.1987	0.8425
3	3:111725406:A:G	111725406	G	ADD	1536	-1.186	5.971	-12.89	10.52	-0.1987	0.8425
4	4:88043206:G:A	88043206	G	ADD	1536	0.844	4.247	-7.48	9.168	0.1987	0.8425
4	4:172716854:C:T	172716854	T	ADD	1536	1.368	6.883	-12.12	14.86	0.1987	0.8425
5	5:95265056:G:A	95265056	A	ADD	1536	-0.8793	4.425	-9.552	7.793	-0.1987	0.8425
5	5:140419991:A:G	140419991	G	ADD	1536	0.8298	4.175	-7.353	9.013	0.1987	0.8425
5	5:148845694:G:C	148845694	G	ADD	1536	0.8411	4.234	-7.457	9.139	0.1987	0.8425
6	6:31894626:A:G	31894626	A	ADD	1536	-0.9591	4.826	-10.42	8.499	-0.1987	0.8425
6	6:65285761:C:T	65285761	T	ADD	1536	-0.9257	4.658	-10.05	8.204	-0.1987	0.8425
6	6:65286005:C:T	65286005	T	ADD	1536	-0.9257	4.658	-10.05	8.204	-0.1987	0.8425
6	6:65286643:G:A	65286643	A	ADD	1536	-0.9257	4.658	-10.05	8.204	-0.1987	0.8425
7	7:156484537:T:C	156484537	C	ADD	1536	-1.122	5.642	-12.18	9.937	-0.1988	0.8425
8	8:59270527:C:T	59270527	T	ADD	1536	1.539	7.744	-13.64	16.72	0.1987	0.8425
8	8:101406918:T:C	101406918	C	ADD	1536	-0.852	4.288	-9.256	7.551	-0.1987	0.8425
8	8:101408041:A:C	101408041	C	ADD	1536	-0.852	4.288	-9.256	7.551	-0.1987	0.8425
9	9:83096327:C:T	83096327	T	ADD	1536	1.025	5.16	-9.087	11.14	0.1987	0.8425
9	9:83097993:C:T	83097993	T	ADD	1536	1.025	5.16	-9.087	11.14	0.1987	0.8425
10	10:8449828:G:A	8449828	A	ADD	1536	-0.8721	4.389	-9.474	7.73	-0.1987	0.8425
10	10:10597070:A:C	10597070	A	ADD	1536	-0.8763	4.408	-9.517	7.764	-0.1988	0.8425
11	11:4558729:T:C	4558729	C	ADD	1536	-0.9623	4.844	-10.46	8.531	-0.1987	0.8425
11	11:6026978:A:G	6026978	G	ADD	1536	-0.9269	4.663	-10.07	8.212	-0.1988	0.8425
11	11:112654756:G:A	112654756	A	ADD	1536	1.524	7.67	-13.51	16.56	0.1987	0.8425
11	11:116963312:C:T	116963312	T	ADD	1536	-1.375	6.917	-14.93	12.18	-0.1988	0.8425
12	12:3863730:G:A	3863730	A	ADD	1536	1.112	5.595	-9.853	12.08	0.1987	0.8425
12	12:18350664:T:G	18350664	G	ADD	1536	1.166	5.868	-10.33	12.67	0.1988	0.8425
12	12:18351070:G:T	18351070	T	ADD	1536	1.166	5.868	-10.33	12.67	0.1988	0.8425
12	12:18351376:C:T	18351376	T	ADD	1536	1.166	5.868	-10.33	12.67	0.1988	0.8425
12	12:18353642:G:A	18353642	A	ADD	1536	1.166	5.868	-10.33	12.67	0.1988	0.8425
12	12:82451931:A:C	82451931	C	ADD	1536	-1.18	5.941	-12.82	10.46	-0.1987	0.8425
13	13:58739878:G:C	58739878	C	ADD	1536	-0.9823	4.943	-10.67	8.705	-0.1988	0.8425
14	14:54786690:T:C	54786690	C	ADD	1536	0.8559	4.308	-7.588	9.3	0.1987	0.8425
15	15:86959128:G:A	86959128	A	ADD	1536	-1.117	5.622	-12.14	9.901	-0.1987	0.8425
16	16:8443739:A:G	8443739	G	ADD	1536	-1.424	7.165	-15.47	12.62	-0.1987	0.8425
16	16:16136822:G:A	16136822	A	ADD	1536	1.345	6.77	-11.92	14.61	0.1987	0.8425
16	16:57716020:C:T	57716020	T	ADD	1536	0.9185	4.623	-8.142	9.979	0.1987	0.8425
16	16:57716872:G:A	57716872	A	ADD	1536	0.9185	4.623	-8.142	9.979	0.1987	0.8425
18	18:1488454:C:T	1488454	T	ADD	1536	-1.001	5.038	-10.88	8.873	-0.1987	0.8425
18	18:6474496:A:G	6474496	G	ADD	1536	0.8522	4.288	-7.552	9.256	0.1988	0.8425
19	19:46924794:G:A	46924794	A	ADD	1536	-1.768	8.895	-19.2	15.67	-0.1988	0.8425
20	20:10281370:G:A	10281370	A	ADD	1536	-0.8546	4.302	-9.286	7.576	-0.1987	0.8425
20	20:17327709:A:C	17327709	A	ADD	1536	-0.8298	4.176	-9.014	7.355	-0.1987	0.8425
1	1:166539264:T:G	166539264	G	ADD	1536	1.066	5.367	-9.452	11.58	0.1986	0.8426
1	1:166548210:G:A	166548210	A	ADD	1536	1.066	5.367	-9.452	11.58	0.1986	0.8426
1	1:166548316:C:T	166548316	T	ADD	1536	1.066	5.367	-9.452	11.58	0.1986	0.8426
1	1:166549623:C:T	166549623	T	ADD	1536	1.066	5.367	-9.452	11.58	0.1986	0.8426
1	1:166554858:C:G	166554858	G	ADD	1536	1.066	5.367	-9.452	11.58	0.1986	0.8426
1	1:174331521:C:A	174331521	A	ADD	1536	0.9367	4.716	-8.306	10.18	0.1986	0.8426
1	1:174347144:A:G	174347144	G	ADD	1536	0.9367	4.716	-8.306	10.18	0.1986	0.8426
1	1:174400537:G:A	174400537	A	ADD	1536	0.9367	4.716	-8.306	10.18	0.1986	0.8426
1	1:204573481:G:A	204573481	A	ADD	1536	-0.8737	4.399	-9.495	7.748	-0.1986	0.8426
2	2:16249901:A:G	16249901	G	ADD	1536	0.8426	4.243	-7.473	9.158	0.1986	0.8426
2	2:46036716:T:C	46036716	C	ADD	1536	-1.213	6.112	-13.19	10.77	-0.1985	0.8426
2	2:65869040:C:T	65869040	T	ADD	1536	-0.8728	4.394	-9.485	7.74	-0.1986	0.8426
2	2:65869110:T:C	65869110	C	ADD	1536	-0.8728	4.394	-9.485	7.74	-0.1986	0.8426
2	2:76823000:G:A	76823000	A	ADD	1536	1.084	5.46	-9.617	11.78	0.1986	0.8426
2	2:76826908:C:A	76826908	A	ADD	1536	1.084	5.46	-9.617	11.78	0.1986	0.8426
2	2:157491997:A:C	157491997	C	ADD	1536	1.572	7.917	-13.94	17.09	0.1986	0.8426
2	2:157497442:C:A	157497442	A	ADD	1536	1.572	7.917	-13.94	17.09	0.1986	0.8426
2	2:157499775:A:G	157499775	G	ADD	1536	1.572	7.917	-13.94	17.09	0.1986	0.8426
2	2:157503938:G:A	157503938	A	ADD	1536	1.572	7.917	-13.94	17.09	0.1986	0.8426
2	2:157509127:A:C	157509127	C	ADD	1536	1.572	7.917	-13.94	17.09	0.1986	0.8426
2	2:157513676:A:G	157513676	G	ADD	1536	1.572	7.917	-13.94	17.09	0.1986	0.8426
2	2:182214106:C:T	182214106	T	ADD	1536	0.9366	4.717	-8.309	10.18	0.1986	0.8426
3	3:70949060:G:T	70949060	T	ADD	1536	1.277	6.43	-11.32	13.88	0.1987	0.8426
3	3:165763670:A:G	165763670	G	ADD	1536	-1.605	8.084	-17.45	14.24	-0.1986	0.8426
3	3:165766200:C:T	165766200	T	ADD	1536	-1.605	8.084	-17.45	14.24	-0.1986	0.8426
4	4:24379666:A:C	24379666	C	ADD	1536	-0.8898	4.48	-9.671	7.891	-0.1986	0.8426
4	4:24633802:A:T	24633802	T	ADD	1536	-1.761	8.864	-19.13	15.61	-0.1986	0.8426
4	4:94029489:T:C	94029489	T	ADD	1536	0.8548	4.305	-7.582	9.292	0.1986	0.8426
4	4:151131723:G:A	151131723	A	ADD	1536	1.077	5.422	-9.551	11.7	0.1986	0.8426
5	5:28495829:A:C	28495829	C	ADD	1536	0.8452	4.256	-7.496	9.187	0.1986	0.8426
5	5:28499327:T:A	28499327	A	ADD	1536	0.8452	4.256	-7.496	9.187	0.1986	0.8426
5	5:28505847:C:T	28505847	T	ADD	1536	0.8452	4.256	-7.496	9.187	0.1986	0.8426
5	5:28508256:A:T	28508256	A	ADD	1536	0.8452	4.256	-7.496	9.187	0.1986	0.8426
5	5:28520773:C:T	28520773	C	ADD	1536	0.8452	4.256	-7.496	9.187	0.1986	0.8426
5	5:28527915:A:C	28527915	A	ADD	1536	0.8452	4.256	-7.496	9.187	0.1986	0.8426
5	5:101610918:A:G	101610918	G	ADD	1536	1.122	5.65	-9.953	12.2	0.1986	0.8426
5	5:125393586:A:T	125393586	T	ADD	1536	0.8335	4.198	-7.395	9.062	0.1985	0.8426
5	5:158367249:T:A	158367249	A	ADD	1536	-0.9633	4.85	-10.47	8.542	-0.1986	0.8426
6	6:29515494:T:C	29515494	C	ADD	1536	-0.8931	4.497	-9.707	7.921	-0.1986	0.8426
6	6:72131602:A:G	72131602	G	ADD	1536	-1.041	5.243	-11.32	9.235	-0.1986	0.8426
7	7:14887734:G:A	14887734	A	ADD	1536	1.594	8.026	-14.14	17.32	0.1986	0.8426
7	7:32312841:G:C	32312841	C	ADD	1536	-0.8321	4.189	-9.043	7.379	-0.1986	0.8426
7	7:32314089:C:G	32314089	G	ADD	1536	-0.8321	4.189	-9.043	7.379	-0.1986	0.8426
7	7:32314470:C:T	32314470	T	ADD	1536	-0.8321	4.189	-9.043	7.379	-0.1986	0.8426
7	7:32314484:T:C	32314484	C	ADD	1536	-0.8321	4.189	-9.043	7.379	-0.1986	0.8426
7	7:32314918:A:G	32314918	G	ADD	1536	-0.8321	4.189	-9.043	7.379	-0.1986	0.8426
7	7:103567874:C:T	103567874	T	ADD	1536	0.8419	4.24	-7.468	9.152	0.1986	0.8426
8	8:21245761:A:G	21245761	A	ADD	1536	-0.88	4.43	-9.563	7.803	-0.1986	0.8426
8	8:134602056:T:C	134602056	C	ADD	1536	1.316	6.628	-11.67	14.31	0.1986	0.8426
8	8:134602072:C:G	134602072	G	ADD	1536	1.316	6.628	-11.67	14.31	0.1986	0.8426
10	10:708697:T:C	708697	C	ADD	1536	1.239	6.241	-10.99	13.47	0.1986	0.8426
10	10:6307507:A:T	6307507	T	ADD	1536	-0.8755	4.409	-9.517	7.766	-0.1986	0.8426
10	10:80632521:A:C	80632521	C	ADD	1536	1.027	5.17	-9.107	11.16	0.1985	0.8426
10	10:80633749:C:T	80633749	T	ADD	1536	1.027	5.17	-9.107	11.16	0.1985	0.8426
11	11:57751001:A:G	57751001	G	ADD	1536	-1.284	6.467	-13.96	11.39	-0.1986	0.8426
11	11:57754726:T:G	57754726	G	ADD	1536	-1.284	6.467	-13.96	11.39	-0.1986	0.8426
11	11:57758640:C:T	57758640	T	ADD	1536	-1.284	6.467	-13.96	11.39	-0.1986	0.8426
11	11:57758982:G:A	57758982	A	ADD	1536	-1.284	6.467	-13.96	11.39	-0.1986	0.8426
11	11:57764286:A:G	57764286	G	ADD	1536	-1.284	6.467	-13.96	11.39	-0.1986	0.8426
11	11:57765135:G:T	57765135	T	ADD	1536	-1.284	6.467	-13.96	11.39	-0.1986	0.8426
11	11:57766697:G:C	57766697	C	ADD	1536	-1.284	6.467	-13.96	11.39	-0.1986	0.8426
11	11:57767453:C:T	57767453	T	ADD	1536	-1.284	6.467	-13.96	11.39	-0.1986	0.8426
11	11:57769303:G:A	57769303	A	ADD	1536	-1.284	6.467	-13.96	11.39	-0.1986	0.8426
12	12:76279528:T:C	76279528	C	ADD	1536	-0.8481	4.27	-9.216	7.52	-0.1986	0.8426
12	12:76279669:T:C	76279669	C	ADD	1536	-0.8481	4.27	-9.216	7.52	-0.1986	0.8426
13	13:58234164:C:T	58234164	C	ADD	1536	-1.014	5.109	-11.03	9	-0.1985	0.8426
13	13:58235946:C:T	58235946	C	ADD	1536	-1.014	5.109	-11.03	9	-0.1985	0.8426
13	13:58237094:C:T	58237094	C	ADD	1536	-1.014	5.109	-11.03	9	-0.1985	0.8426
13	13:58241186:C:T	58241186	C	ADD	1536	-1.014	5.109	-11.03	9	-0.1985	0.8426
13	13:73790487:A:G	73790487	G	ADD	1536	-1.854	9.335	-20.15	16.44	-0.1987	0.8426
14	14:99254712:A:C	99254712	A	ADD	1536	-1.152	5.802	-12.52	10.22	-0.1986	0.8426
16	16:6953909:A:G	6953909	G	ADD	1536	-1.237	6.227	-13.44	10.97	-0.1986	0.8426
16	16:12677759:A:G	12677759	A	ADD	1536	1.034	5.207	-9.17	11.24	0.1986	0.8426
18	18:36104929:G:A	36104929	A	ADD	1536	1.163	5.857	-10.32	12.64	0.1986	0.8426
18	18:43226751:G:A	43226751	A	ADD	1536	-0.8928	4.494	-9.701	7.915	-0.1987	0.8426
21	21:41516322:T:G	41516322	G	ADD	1536	0.8873	4.466	-7.867	9.641	0.1987	0.8426
1	1:56541770:C:G	56541770	G	ADD	1536	1.255	6.324	-11.14	13.65	0.1984	0.8427
1	1:56552638:T:A	56552638	A	ADD	1536	1.255	6.324	-11.14	13.65	0.1984	0.8427
1	1:56559431:A:G	56559431	G	ADD	1536	1.255	6.324	-11.14	13.65	0.1984	0.8427
1	1:56560116:G:A	56560116	A	ADD	1536	1.255	6.324	-11.14	13.65	0.1984	0.8427
1	1:56560888:C:G	56560888	G	ADD	1536	1.255	6.324	-11.14	13.65	0.1984	0.8427
1	1:56569622:A:G	56569622	G	ADD	1536	1.255	6.324	-11.14	13.65	0.1984	0.8427
1	1:65555120:T:C	65555120	C	ADD	1536	0.8207	4.135	-7.284	8.925	0.1985	0.8427
1	1:219858138:A:G	219858138	G	ADD	1536	-1.38	6.954	-15.01	12.25	-0.1985	0.8427
1	1:219861730:C:T	219861730	T	ADD	1536	-1.38	6.954	-15.01	12.25	-0.1985	0.8427
1	1:219883849:T:C	219883849	C	ADD	1536	-1.38	6.954	-15.01	12.25	-0.1985	0.8427
2	2:233087483:T:C	233087483	C	ADD	1536	0.8489	4.277	-7.534	9.231	0.1985	0.8427
3	3:55194374:G:C	55194374	G	ADD	1536	0.871	4.39	-7.733	9.475	0.1984	0.8427
3	3:85084563:A:G	85084563	G	ADD	1536	0.848	4.273	-7.527	9.223	0.1985	0.8427
3	3:85086403:G:A	85086403	A	ADD	1536	0.848	4.273	-7.527	9.223	0.1985	0.8427
3	3:148115356:T:C	148115356	C	ADD	1536	-0.9439	4.754	-10.26	8.374	-0.1985	0.8427
3	3:160401724:T:G	160401724	G	ADD	1536	1.896	9.548	-16.82	20.61	0.1985	0.8427
4	4:76370852:G:A	76370852	A	ADD	1536	0.9935	5.007	-8.82	10.81	0.1984	0.8427
4	4:93640457:G:A	93640457	A	ADD	1536	1.213	6.113	-10.77	13.19	0.1985	0.8427
4	4:180789343:C:T	180789343	T	ADD	1536	-1.178	5.933	-12.81	10.45	-0.1985	0.8427
4	4:180790098:G:A	180790098	A	ADD	1536	-1.178	5.933	-12.81	10.45	-0.1985	0.8427
5	5:75505947:G:A	75505947	A	ADD	1536	0.8672	4.371	-7.699	9.433	0.1984	0.8427
5	5:75506650:C:T	75506650	T	ADD	1536	0.8672	4.371	-7.699	9.433	0.1984	0.8427
5	5:76413442:C:T	76413442	T	ADD	1536	-1.19	5.996	-12.94	10.56	-0.1985	0.8427
6	6:29697473:G:C	29697473	C	ADD	1536	0.947	4.772	-8.405	10.3	0.1985	0.8427
6	6:31677037:T:G	31677037	G	ADD	1536	0.9471	4.771	-8.405	10.3	0.1985	0.8427
6	6:39048199:C:G	39048199	G	ADD	1536	-0.8469	4.266	-9.208	7.514	-0.1985	0.8427
6	6:58324089:T:C	58324089	C	ADD	1536	0.9862	4.969	-8.752	10.72	0.1985	0.8427
6	6:58330795:C:G	58330795	G	ADD	1536	0.9862	4.969	-8.752	10.72	0.1985	0.8427
6	6:58330881:C:T	58330881	T	ADD	1536	0.9862	4.969	-8.752	10.72	0.1985	0.8427
6	6:58331759:C:T	58331759	T	ADD	1536	0.9862	4.969	-8.752	10.72	0.1985	0.8427
6	6:58335721:T:G	58335721	G	ADD	1536	0.9862	4.969	-8.752	10.72	0.1985	0.8427
6	6:58346483:C:T	58346483	T	ADD	1536	0.9862	4.969	-8.752	10.72	0.1985	0.8427
6	6:149016528:A:C	149016528	A	ADD	1536	1.34	6.75	-11.89	14.57	0.1985	0.8427
6	6:150505345:G:A	150505345	A	ADD	1536	-1.42	7.156	-15.45	12.61	-0.1985	0.8427
7	7:4564291:A:G	4564291	G	ADD	1536	-1	5.04	-10.88	8.878	-0.1985	0.8427
7	7:5498501:G:A	5498501	A	ADD	1536	-1.286	6.479	-13.99	11.41	-0.1985	0.8427
7	7:21638089:A:G	21638089	A	ADD	1536	0.8356	4.211	-7.418	9.089	0.1984	0.8427
7	7:50981962:G:A	50981962	A	ADD	1536	1.583	7.974	-14.04	17.21	0.1985	0.8427
8	8:2084053:T:A	2084053	A	ADD	1536	-0.8636	4.352	-9.394	7.667	-0.1984	0.8427
8	8:2883515:G:A	2883515	A	ADD	1536	-1.631	8.218	-17.74	14.48	-0.1985	0.8427
8	8:23703716:A:G	23703716	G	ADD	1536	-1.235	6.222	-13.43	10.96	-0.1985	0.8427
8	8:70762813:G:C	70762813	G	ADD	1536	-0.8524	4.296	-9.273	7.568	-0.1984	0.8427
8	8:70763351:A:G	70763351	A	ADD	1536	-0.8524	4.296	-9.273	7.568	-0.1984	0.8427
9	9:120535345:A:G	120535345	A	ADD	1536	-1.267	6.383	-13.78	11.24	-0.1985	0.8427
10	10:96834784:C:T	96834784	C	ADD	1536	-0.8749	4.409	-9.517	7.767	-0.1984	0.8427
10	10:96834841:A:G	96834841	A	ADD	1536	-0.8749	4.409	-9.517	7.767	-0.1984	0.8427
10	10:96836341:G:A	96836341	G	ADD	1536	-0.8749	4.409	-9.517	7.767	-0.1984	0.8427
10	10:96836783:C:T	96836783	C	ADD	1536	-0.8749	4.409	-9.517	7.767	-0.1984	0.8427
10	10:96839281:G:A	96839281	G	ADD	1536	-0.8749	4.409	-9.517	7.767	-0.1984	0.8427
10	10:96841173:G:A	96841173	G	ADD	1536	-0.8749	4.409	-9.517	7.767	-0.1984	0.8427
10	10:96841693:G:C	96841693	G	ADD	1536	-0.8749	4.409	-9.517	7.767	-0.1984	0.8427
10	10:96841711:T:G	96841711	T	ADD	1536	-0.8749	4.409	-9.517	7.767	-0.1984	0.8427
10	10:96843526:A:G	96843526	A	ADD	1536	-0.8749	4.409	-9.517	7.767	-0.1984	0.8427
10	10:96844686:T:C	96844686	T	ADD	1536	-0.8749	4.409	-9.517	7.767	-0.1984	0.8427
10	10:96845173:T:C	96845173	T	ADD	1536	-0.8749	4.409	-9.517	7.767	-0.1984	0.8427
10	10:96845180:C:G	96845180	C	ADD	1536	-0.8749	4.409	-9.517	7.767	-0.1984	0.8427
10	10:96845748:G:A	96845748	G	ADD	1536	-0.8749	4.409	-9.517	7.767	-0.1984	0.8427
10	10:96846540:G:C	96846540	G	ADD	1536	-0.8749	4.409	-9.517	7.767	-0.1984	0.8427
10	10:96846853:G:A	96846853	G	ADD	1536	-0.8749	4.409	-9.517	7.767	-0.1984	0.8427
10	10:96847370:G:A	96847370	G	ADD	1536	-0.8749	4.409	-9.517	7.767	-0.1984	0.8427
10	10:96848147:A:T	96848147	A	ADD	1536	-0.8749	4.409	-9.517	7.767	-0.1984	0.8427
11	11:108932533:T:G	108932533	G	ADD	1536	-0.932	4.696	-10.14	8.272	-0.1985	0.8427
11	11:116594031:G:A	116594031	A	ADD	1536	1.191	5.998	-10.56	12.95	0.1985	0.8427
11	11:116594294:C:T	116594294	T	ADD	1536	1.191	5.998	-10.56	12.95	0.1985	0.8427
12	12:19323000:C:T	19323000	T	ADD	1536	-1.099	5.54	-11.96	9.758	-0.1984	0.8427
12	12:52790385:T:C	52790385	T	ADD	1536	-0.9763	4.919	-10.62	8.664	-0.1985	0.8427
12	12:52790899:T:C	52790899	T	ADD	1536	-0.9763	4.919	-10.62	8.664	-0.1985	0.8427
12	12:52791900:A:C	52791900	A	ADD	1536	-0.9763	4.919	-10.62	8.664	-0.1985	0.8427
13	13:111845300:G:A	111845300	A	ADD	1536	-1.584	7.983	-17.23	14.06	-0.1985	0.8427
13	13:111846259:G:A	111846259	A	ADD	1536	-1.584	7.983	-17.23	14.06	-0.1985	0.8427
13	13:111852502:G:C	111852502	C	ADD	1536	-1.584	7.983	-17.23	14.06	-0.1985	0.8427
14	14:74099564:G:A	74099564	G	ADD	1536	-1.606	8.09	-17.46	14.25	-0.1985	0.8427
14	14:76558206:G:A	76558206	A	ADD	1536	-1.531	7.715	-16.65	13.59	-0.1984	0.8427
15	15:42325517:A:G	42325517	A	ADD	1536	1.492	7.52	-13.25	16.23	0.1984	0.8427
15	15:53547448:G:A	53547448	A	ADD	1536	-1.106	5.572	-12.03	9.816	-0.1985	0.8427
15	15:54182276:G:A	54182276	A	ADD	1536	1.257	6.331	-11.15	13.67	0.1985	0.8427
15	15:54183560:T:G	54183560	G	ADD	1536	1.257	6.331	-11.15	13.67	0.1985	0.8427
19	19:28463337:G:A	28463337	G	ADD	1536	-1.019	5.136	-11.08	9.046	-0.1985	0.8427
21	21:36267418:A:G	36267418	G	ADD	1536	1.142	5.75	-10.13	12.41	0.1985	0.8427
1	1:21953138:A:G	21953138	A	ADD	1536	-0.9471	4.774	-10.3	8.41	-0.1984	0.8428
1	1:80518737:C:T	80518737	T	ADD	1536	-0.9793	4.936	-10.65	8.695	-0.1984	0.8428
1	1:80519317:C:T	80519317	T	ADD	1536	-0.9793	4.936	-10.65	8.695	-0.1984	0.8428
1	1:85340005:C:A	85340005	C	ADD	1536	-0.8585	4.327	-9.34	7.623	-0.1984	0.8428
1	1:85340364:A:C	85340364	A	ADD	1536	-0.8585	4.327	-9.34	7.623	-0.1984	0.8428
1	1:207565574:C:G	207565574	G	ADD	1536	-1.051	5.297	-11.43	9.331	-0.1984	0.8428
1	1:207566428:G:T	207566428	T	ADD	1536	-1.051	5.297	-11.43	9.331	-0.1984	0.8428
1	1:207567956:T:A	207567956	A	ADD	1536	-1.051	5.297	-11.43	9.331	-0.1984	0.8428
2	2:52522102:G:A	52522102	A	ADD	1536	-1.06	5.345	-11.54	9.416	-0.1984	0.8428
2	2:103289849:T:C	103289849	C	ADD	1536	0.8947	4.511	-7.946	9.736	0.1984	0.8428
2	2:134260409:T:A	134260409	A	ADD	1536	-0.868	4.375	-9.444	7.708	-0.1984	0.8428
2	2:153233879:C:T	153233879	C	ADD	1536	-0.9198	4.639	-10.01	8.172	-0.1983	0.8428
3	3:36191257:T:A	36191257	A	ADD	1536	-1.242	6.265	-13.52	11.04	-0.1983	0.8428
3	3:36191258:G:T	36191258	T	ADD	1536	-1.242	6.265	-13.52	11.04	-0.1983	0.8428
3	3:53630998:C:A	53630998	A	ADD	1536	1.127	5.684	-10.01	12.27	0.1983	0.8428
3	3:71192476:A:C	71192476	C	ADD	1536	1.193	6.014	-10.59	12.98	0.1984	0.8428
3	3:115144794:G:A	115144794	A	ADD	1536	-1.883	9.493	-20.49	16.72	-0.1984	0.8428
3	3:118125112:A:G	118125112	G	ADD	1536	1.078	5.434	-9.572	11.73	0.1984	0.8428
3	3:118127111:G:A	118127111	A	ADD	1536	1.078	5.434	-9.572	11.73	0.1984	0.8428
3	3:118127395:C:T	118127395	T	ADD	1536	1.078	5.434	-9.572	11.73	0.1984	0.8428
3	3:118128549:A:G	118128549	G	ADD	1536	1.078	5.434	-9.572	11.73	0.1984	0.8428
3	3:141535186:A:C	141535186	C	ADD	1536	1.541	7.768	-13.68	16.77	0.1984	0.8428
3	3:157571966:A:G	157571966	G	ADD	1536	0.9373	4.725	-8.324	10.2	0.1984	0.8428
4	4:130247340:G:T	130247340	T	ADD	1536	0.8593	4.333	-7.634	9.353	0.1983	0.8428
6	6:30074791:C:T	30074791	C	ADD	1536	1.075	5.42	-9.547	11.7	0.1983	0.8428
6	6:91785987:G:A	91785987	A	ADD	1536	1.374	6.927	-12.2	14.95	0.1984	0.8428
7	7:47484299:G:A	47484299	A	ADD	1536	0.9125	4.6	-8.103	9.928	0.1984	0.8428
7	7:81732611:T:C	81732611	C	ADD	1536	-0.8623	4.347	-9.383	7.658	-0.1983	0.8428
7	7:128817443:A:G	128817443	G	ADD	1536	-1.196	6.027	-13.01	10.62	-0.1984	0.8428
7	7:128817531:C:A	128817531	A	ADD	1536	-1.196	6.027	-13.01	10.62	-0.1984	0.8428
7	7:128817568:G:A	128817568	A	ADD	1536	-1.196	6.027	-13.01	10.62	-0.1984	0.8428
7	7:132627289:C:T	132627289	C	ADD	1536	0.8453	4.261	-7.506	9.197	0.1984	0.8428
7	7:155899308:A:G	155899308	G	ADD	1536	-1.494	7.531	-16.25	13.27	-0.1983	0.8428
8	8:14096310:T:A	14096310	T	ADD	1536	0.9945	5.013	-8.832	10.82	0.1984	0.8428
8	8:17224287:C:A	17224287	A	ADD	1536	-0.8526	4.3	-9.28	7.575	-0.1983	0.8428
8	8:114227020:C:A	114227020	A	ADD	1536	-1.079	5.442	-11.74	9.586	-0.1983	0.8428
8	8:114234584:G:A	114234584	A	ADD	1536	-1.079	5.442	-11.74	9.586	-0.1983	0.8428
8	8:114238601:T:C	114238601	C	ADD	1536	-1.079	5.442	-11.74	9.586	-0.1983	0.8428
12	12:20772194:A:C	20772194	C	ADD	1536	-1.085	5.468	-11.8	9.633	-0.1984	0.8428
12	12:20778046:C:T	20778046	T	ADD	1536	-1.085	5.468	-11.8	9.633	-0.1984	0.8428
12	12:26318821:G:A	26318821	A	ADD	1536	0.9019	4.548	-8.011	9.815	0.1983	0.8428
12	12:26319668:A:G	26319668	G	ADD	1536	0.9019	4.548	-8.011	9.815	0.1983	0.8428
12	12:26320587:G:A	26320587	A	ADD	1536	0.9019	4.548	-8.011	9.815	0.1983	0.8428
12	12:76092972:C:T	76092972	T	ADD	1536	-0.9007	4.54	-9.8	7.998	-0.1984	0.8428
12	12:100822511:T:C	100822511	C	ADD	1536	0.9225	4.652	-8.196	10.04	0.1983	0.8428
13	13:98551167:C:A	98551167	A	ADD	1536	-1.15	5.799	-12.52	10.22	-0.1983	0.8428
13	13:104227047:T:C	104227047	C	ADD	1536	1.514	7.631	-13.44	16.47	0.1983	0.8428
14	14:44870321:G:A	44870321	A	ADD	1536	1.346	6.784	-11.95	14.64	0.1984	0.8428
15	15:79999217:A:G	79999217	A	ADD	1536	0.8372	4.22	-7.433	9.108	0.1984	0.8428
15	15:80000134:T:C	80000134	T	ADD	1536	0.8372	4.22	-7.433	9.108	0.1984	0.8428
15	15:80000385:T:C	80000385	T	ADD	1536	0.8372	4.22	-7.433	9.108	0.1984	0.8428
15	15:80000912:A:G	80000912	A	ADD	1536	0.8372	4.22	-7.433	9.108	0.1984	0.8428
15	15:80001039:G:A	80001039	G	ADD	1536	0.8372	4.22	-7.433	9.108	0.1984	0.8428
16	16:12550269:A:G	12550269	G	ADD	1536	-0.9459	4.768	-10.29	8.399	-0.1984	0.8428
16	16:84860380:A:G	84860380	A	ADD	1536	0.8679	4.375	-7.706	9.442	0.1984	0.8428
16	16:87112081:C:T	87112081	T	ADD	1536	-0.877	4.421	-9.541	7.788	-0.1984	0.8428
17	17:64893092:C:T	64893092	T	ADD	1536	-1.349	6.802	-14.68	11.98	-0.1984	0.8428
18	18:74418031:T:C	74418031	C	ADD	1536	-1.233	6.216	-13.42	10.95	-0.1983	0.8428
18	18:74419919:T:C	74419919	C	ADD	1536	-1.233	6.216	-13.42	10.95	-0.1983	0.8428
20	20:55026532:A:G	55026532	G	ADD	1536	0.8578	4.324	-7.618	9.333	0.1984	0.8428
1	1:62677668:G:T	62677668	T	ADD	1536	1.795	9.057	-15.96	19.55	0.1982	0.8429
1	1:71103392:C:T	71103392	T	ADD	1536	1.01	5.096	-8.979	11	0.1982	0.8429
1	1:116170705:C:A	116170705	C	ADD	1536	-1.006	5.074	-10.95	8.938	-0.1982	0.8429
2	2:180502821:A:G	180502821	G	ADD	1536	1.036	5.225	-9.205	11.28	0.1982	0.8429
2	2:234847506:C:A	234847506	A	ADD	1536	1.07	5.398	-9.51	11.65	0.1983	0.8429
3	3:30912265:G:A	30912265	A	ADD	1536	0.8903	4.492	-7.913	9.694	0.1982	0.8429
3	3:36214103:A:G	36214103	G	ADD	1536	-1.238	6.247	-13.48	11.01	-0.1982	0.8429
3	3:36214104:T:A	36214104	A	ADD	1536	-1.238	6.247	-13.48	11.01	-0.1982	0.8429
3	3:78029930:A:G	78029930	A	ADD	1536	-0.8267	4.171	-9.001	7.348	-0.1982	0.8429
3	3:117319322:G:A	117319322	A	ADD	1536	-1.579	7.964	-17.19	14.03	-0.1982	0.8429
3	3:161183995:C:T	161183995	T	ADD	1536	0.885	4.464	-7.865	9.635	0.1982	0.8429
3	3:161192982:G:A	161192982	A	ADD	1536	0.885	4.464	-7.865	9.635	0.1982	0.8429
4	4:113488388:G:C	113488388	C	ADD	1536	1.598	8.059	-14.2	17.39	0.1982	0.8429
4	4:113488650:G:A	113488650	A	ADD	1536	1.598	8.059	-14.2	17.39	0.1982	0.8429
4	4:113491580:A:C	113491580	C	ADD	1536	1.598	8.059	-14.2	17.39	0.1982	0.8429
4	4:113492693:A:G	113492693	G	ADD	1536	1.598	8.059	-14.2	17.39	0.1982	0.8429
4	4:113496333:C:T	113496333	T	ADD	1536	1.598	8.059	-14.2	17.39	0.1982	0.8429
4	4:113503835:G:C	113503835	C	ADD	1536	1.598	8.059	-14.2	17.39	0.1982	0.8429
4	4:113505203:A:G	113505203	G	ADD	1536	1.598	8.059	-14.2	17.39	0.1982	0.8429
4	4:113506898:A:G	113506898	G	ADD	1536	1.598	8.059	-14.2	17.39	0.1982	0.8429
4	4:113515051:C:G	113515051	G	ADD	1536	1.598	8.059	-14.2	17.39	0.1982	0.8429
4	4:113517779:T:G	113517779	G	ADD	1536	1.598	8.059	-14.2	17.39	0.1982	0.8429
4	4:113518279:A:G	113518279	G	ADD	1536	1.598	8.059	-14.2	17.39	0.1982	0.8429
4	4:113518562:C:A	113518562	A	ADD	1536	1.598	8.059	-14.2	17.39	0.1982	0.8429
4	4:113521583:A:G	113521583	G	ADD	1536	1.598	8.059	-14.2	17.39	0.1982	0.8429
4	4:113522623:G:A	113522623	A	ADD	1536	1.598	8.059	-14.2	17.39	0.1982	0.8429
4	4:113529091:C:T	113529091	T	ADD	1536	1.598	8.059	-14.2	17.39	0.1982	0.8429
4	4:133013759:T:C	133013759	C	ADD	1536	0.9496	4.791	-8.44	10.34	0.1982	0.8429
4	4:133015243:C:T	133015243	T	ADD	1536	0.9496	4.791	-8.44	10.34	0.1982	0.8429
4	4:175024922:G:A	175024922	A	ADD	1536	0.8534	4.304	-7.583	9.29	0.1983	0.8429
5	5:44198925:C:A	44198925	A	ADD	1536	-1.083	5.463	-11.79	9.624	-0.1983	0.8429
6	6:19281736:G:A	19281736	A	ADD	1536	0.8453	4.263	-7.511	9.202	0.1983	0.8429
7	7:28304309:G:A	28304309	A	ADD	1536	1.149	5.796	-10.21	12.51	0.1982	0.8429
7	7:76967969:G:A	76967969	A	ADD	1536	0.8582	4.331	-7.63	9.346	0.1982	0.8429
7	7:86313074:A:G	86313074	A	ADD	1536	0.9279	4.682	-8.248	10.1	0.1982	0.8429
7	7:154693849:G:A	154693849	A	ADD	1536	-0.823	4.151	-8.959	7.313	-0.1983	0.8429
8	8:5158118:C:T	5158118	C	ADD	1536	-0.9393	4.74	-10.23	8.35	-0.1982	0.8429
8	8:5158166:C:T	5158166	C	ADD	1536	-0.9393	4.74	-10.23	8.35	-0.1982	0.8429
9	9:26734417:A:G	26734417	G	ADD	1536	0.9912	5.001	-8.811	10.79	0.1982	0.8429
9	9:26735099:A:G	26735099	G	ADD	1536	0.9912	5.001	-8.811	10.79	0.1982	0.8429
9	9:94200893:C:A	94200893	A	ADD	1536	-0.8706	4.393	-9.48	7.739	-0.1982	0.8429
9	9:94200941:C:T	94200941	T	ADD	1536	-0.8706	4.393	-9.48	7.739	-0.1982	0.8429
9	9:112699871:A:C	112699871	C	ADD	1536	-1.194	6.023	-13	10.61	-0.1983	0.8429
9	9:126713979:C:T	126713979	T	ADD	1536	-1.042	5.254	-11.34	9.256	-0.1982	0.8429
9	9:136723520:A:G	136723520	G	ADD	1536	1.285	6.483	-11.42	13.99	0.1982	0.8429
10	10:12912808:A:G	12912808	A	ADD	1536	0.8618	4.347	-7.658	9.382	0.1983	0.8429
10	10:86351066:A:G	86351066	A	ADD	1536	0.96	4.843	-8.532	10.45	0.1982	0.8429
11	11:27460768:T:C	27460768	C	ADD	1536	-0.9607	4.848	-10.46	8.541	-0.1982	0.8429
11	11:120182869:T:C	120182869	C	ADD	1536	-0.9021	4.551	-9.822	8.018	-0.1982	0.8429
11	11:120182932:A:G	120182932	G	ADD	1536	-0.9021	4.551	-9.822	8.018	-0.1982	0.8429
12	12:20978708:G:A	20978708	A	ADD	1536	1.846	9.313	-16.41	20.1	0.1982	0.8429
12	12:47533191:A:G	47533191	A	ADD	1536	-0.8549	4.312	-9.306	7.597	-0.1983	0.8429
12	12:100884389:A:G	100884389	G	ADD	1536	1.202	6.064	-10.68	13.09	0.1982	0.8429
13	13:28096323:T:C	28096323	C	ADD	1536	1.047	5.283	-9.308	11.4	0.1983	0.8429
14	14:38699294:C:T	38699294	T	ADD	1536	-1.245	6.278	-13.55	11.06	-0.1983	0.8429
14	14:38699530:A:G	38699530	G	ADD	1536	-1.245	6.278	-13.55	11.06	-0.1983	0.8429
15	15:89611557:A:G	89611557	G	ADD	1536	0.8336	4.204	-7.407	9.074	0.1983	0.8429
16	16:7756049:G:A	7756049	A	ADD	1536	1.784	8.998	-15.85	19.42	0.1982	0.8429
16	16:80938966:T:A	80938966	A	ADD	1536	0.8688	4.382	-7.72	9.458	0.1982	0.8429
17	17:39077004:C:T	39077004	T	ADD	1536	-1.748	8.819	-19.03	15.54	-0.1982	0.8429
17	17:39686057:A:G	39686057	A	ADD	1536	1.647	8.306	-14.63	17.93	0.1982	0.8429
18	18:13830505:C:A	13830505	A	ADD	1536	-0.8532	4.305	-9.29	7.584	-0.1982	0.8429
19	19:367313:G:A	367313	A	ADD	1536	0.8311	4.193	-7.387	9.05	0.1982	0.8429
20	20:33756206:T:C	33756206	C	ADD	1536	0.8778	4.428	-7.801	9.556	0.1982	0.8429
1	1:25498650:G:A	25498650	A	ADD	1536	-0.9104	4.597	-9.92	8.1	-0.198	0.843
1	1:25499030:G:A	25499030	A	ADD	1536	-0.9104	4.597	-9.92	8.1	-0.198	0.843
1	1:64174100:C:T	64174100	T	ADD	1536	-0.8889	4.489	-9.687	7.909	-0.198	0.843
1	1:64174143:C:T	64174143	T	ADD	1536	-0.8889	4.489	-9.687	7.909	-0.198	0.843
1	1:68393522:C:A	68393522	A	ADD	1536	0.8583	4.332	-7.632	9.349	0.1981	0.843
1	1:210517471:A:G	210517471	G	ADD	1536	1.147	5.792	-10.21	12.5	0.1981	0.843
1	1:210517633:A:T	210517633	T	ADD	1536	1.147	5.792	-10.21	12.5	0.1981	0.843
1	1:210517933:G:C	210517933	C	ADD	1536	1.147	5.792	-10.21	12.5	0.1981	0.843
1	1:231249323:G:A	231249323	G	ADD	1536	-1.041	5.255	-11.34	9.26	-0.198	0.843
2	2:11929740:G:A	11929740	A	ADD	1536	-0.9925	5.011	-10.81	8.83	-0.198	0.843
2	2:15230964:A:G	15230964	G	ADD	1536	1.304	6.583	-11.6	14.21	0.1981	0.843
2	2:25310331:G:A	25310331	A	ADD	1536	-1.134	5.724	-12.35	10.08	-0.1981	0.843
2	2:39984780:T:G	39984780	G	ADD	1536	-1.472	7.427	-16.03	13.09	-0.1981	0.843
2	2:39993719:A:G	39993719	G	ADD	1536	-1.472	7.427	-16.03	13.09	-0.1981	0.843
2	2:39993777:C:T	39993777	T	ADD	1536	-1.472	7.427	-16.03	13.09	-0.1981	0.843
2	2:39993868:C:T	39993868	T	ADD	1536	-1.472	7.427	-16.03	13.09	-0.1981	0.843
2	2:60345108:G:C	60345108	C	ADD	1536	0.9101	4.594	-8.094	9.914	0.1981	0.843
2	2:137674427:T:C	137674427	C	ADD	1536	1.216	6.136	-10.81	13.24	0.1981	0.843
2	2:137678627:C:T	137678627	T	ADD	1536	1.216	6.136	-10.81	13.24	0.1981	0.843
2	2:137678814:T:C	137678814	C	ADD	1536	1.216	6.136	-10.81	13.24	0.1981	0.843
2	2:137682907:G:C	137682907	C	ADD	1536	1.216	6.136	-10.81	13.24	0.1981	0.843
2	2:137684757:T:G	137684757	G	ADD	1536	1.216	6.136	-10.81	13.24	0.1981	0.843
2	2:137685253:G:T	137685253	T	ADD	1536	1.216	6.136	-10.81	13.24	0.1981	0.843
2	2:137686557:T:G	137686557	G	ADD	1536	1.216	6.136	-10.81	13.24	0.1981	0.843
2	2:137688164:G:T	137688164	T	ADD	1536	1.216	6.136	-10.81	13.24	0.1981	0.843
2	2:137689133:G:A	137689133	A	ADD	1536	1.216	6.136	-10.81	13.24	0.1981	0.843
2	2:137692473:A:G	137692473	G	ADD	1536	1.216	6.136	-10.81	13.24	0.1981	0.843
2	2:137694054:T:C	137694054	C	ADD	1536	1.216	6.136	-10.81	13.24	0.1981	0.843
2	2:137694817:G:C	137694817	C	ADD	1536	1.216	6.136	-10.81	13.24	0.1981	0.843
2	2:137694882:A:T	137694882	T	ADD	1536	1.216	6.136	-10.81	13.24	0.1981	0.843
2	2:137695422:T:C	137695422	C	ADD	1536	1.216	6.136	-10.81	13.24	0.1981	0.843
2	2:137695676:G:A	137695676	A	ADD	1536	1.216	6.136	-10.81	13.24	0.1981	0.843
2	2:137696924:T:C	137696924	C	ADD	1536	1.216	6.136	-10.81	13.24	0.1981	0.843
2	2:137699774:G:A	137699774	A	ADD	1536	1.216	6.136	-10.81	13.24	0.1981	0.843
2	2:137699942:T:C	137699942	C	ADD	1536	1.216	6.136	-10.81	13.24	0.1981	0.843
2	2:137700032:C:T	137700032	T	ADD	1536	1.216	6.136	-10.81	13.24	0.1981	0.843
2	2:137700499:T:C	137700499	C	ADD	1536	1.216	6.136	-10.81	13.24	0.1981	0.843
2	2:137700533:A:T	137700533	T	ADD	1536	1.216	6.136	-10.81	13.24	0.1981	0.843
2	2:137701321:C:A	137701321	A	ADD	1536	1.216	6.136	-10.81	13.24	0.1981	0.843
2	2:137702166:C:A	137702166	A	ADD	1536	1.216	6.136	-10.81	13.24	0.1981	0.843
2	2:137702450:A:G	137702450	G	ADD	1536	1.216	6.136	-10.81	13.24	0.1981	0.843
2	2:137702546:T:C	137702546	C	ADD	1536	1.216	6.136	-10.81	13.24	0.1981	0.843
2	2:137702547:G:C	137702547	C	ADD	1536	1.216	6.136	-10.81	13.24	0.1981	0.843
2	2:137702629:C:T	137702629	T	ADD	1536	1.216	6.136	-10.81	13.24	0.1981	0.843
2	2:137702833:G:C	137702833	C	ADD	1536	1.216	6.136	-10.81	13.24	0.1981	0.843
3	3:23481062:G:A	23481062	A	ADD	1536	1.002	5.061	-8.916	10.92	0.1981	0.843
3	3:118951945:G:A	118951945	A	ADD	1536	0.966	4.876	-8.59	10.52	0.1981	0.843
3	3:118954386:T:C	118954386	C	ADD	1536	0.966	4.876	-8.59	10.52	0.1981	0.843
3	3:139844670:A:G	139844670	G	ADD	1536	0.8772	4.427	-7.8	9.554	0.1981	0.843
3	3:167306227:A:G	167306227	G	ADD	1536	1.149	5.802	-10.22	12.52	0.1981	0.843
3	3:167308192:T:C	167308192	C	ADD	1536	1.149	5.802	-10.22	12.52	0.1981	0.843
3	3:167309776:G:A	167309776	A	ADD	1536	1.149	5.802	-10.22	12.52	0.1981	0.843
3	3:167312290:G:A	167312290	A	ADD	1536	1.149	5.802	-10.22	12.52	0.1981	0.843
3	3:167315536:G:A	167315536	A	ADD	1536	1.149	5.802	-10.22	12.52	0.1981	0.843
4	4:105379450:T:C	105379450	C	ADD	1536	1.198	6.047	-10.65	13.05	0.1981	0.843
5	5:20139329:A:T	20139329	T	ADD	1536	-1.21	6.108	-13.18	10.76	-0.1981	0.843
5	5:20139375:T:C	20139375	C	ADD	1536	-1.21	6.108	-13.18	10.76	-0.1981	0.843
5	5:20139507:A:C	20139507	C	ADD	1536	-1.21	6.108	-13.18	10.76	-0.1981	0.843
5	5:29501084:G:T	29501084	T	ADD	1536	-0.969	4.892	-10.56	8.619	-0.1981	0.843
5	5:29504945:G:T	29504945	T	ADD	1536	-0.969	4.892	-10.56	8.619	-0.1981	0.843
5	5:86935248:A:G	86935248	A	ADD	1536	0.8336	4.207	-7.413	9.08	0.1981	0.843
5	5:86937755:C:G	86937755	C	ADD	1536	0.8336	4.207	-7.413	9.08	0.1981	0.843
5	5:86942172:C:T	86942172	C	ADD	1536	0.8336	4.207	-7.413	9.08	0.1981	0.843
5	5:86944417:A:G	86944417	A	ADD	1536	0.8336	4.207	-7.413	9.08	0.1981	0.843
5	5:86946878:T:C	86946878	T	ADD	1536	0.8336	4.207	-7.413	9.08	0.1981	0.843
5	5:86951508:T:C	86951508	T	ADD	1536	0.8336	4.207	-7.413	9.08	0.1981	0.843
5	5:158460212:G:A	158460212	A	ADD	1536	1.021	5.153	-9.079	11.12	0.1981	0.843
6	6:625232:T:G	625232	G	ADD	1536	0.9726	4.909	-8.649	10.59	0.1981	0.843
6	6:2472024:A:C	2472024	C	ADD	1536	1.172	5.916	-10.42	12.77	0.1981	0.843
6	6:16771780:G:A	16771780	A	ADD	1536	0.9236	4.661	-8.213	10.06	0.1981	0.843
6	6:28625086:T:C	28625086	C	ADD	1536	1.595	8.051	-14.18	17.37	0.1981	0.843
6	6:41238833:C:A	41238833	A	ADD	1536	-0.9117	4.602	-9.931	8.108	-0.1981	0.843
6	6:41239822:C:T	41239822	T	ADD	1536	-0.9117	4.602	-9.931	8.108	-0.1981	0.843
6	6:105987941:C:T	105987941	T	ADD	1536	-1.145	5.78	-12.47	10.18	-0.1981	0.843
6	6:105988024:G:A	105988024	A	ADD	1536	-1.145	5.78	-12.47	10.18	-0.1981	0.843
6	6:105988227:C:A	105988227	A	ADD	1536	-1.145	5.78	-12.47	10.18	-0.1981	0.843
6	6:105989182:T:C	105989182	C	ADD	1536	-1.145	5.78	-12.47	10.18	-0.1981	0.843
6	6:155185451:A:G	155185451	G	ADD	1536	-0.8692	4.387	-9.468	7.729	-0.1981	0.843
7	7:34397404:C:T	34397404	T	ADD	1536	0.9938	5.016	-8.837	10.83	0.1981	0.843
7	7:77627207:C:T	77627207	T	ADD	1536	-1.371	6.922	-14.94	12.2	-0.198	0.843
7	7:104426246:T:G	104426246	G	ADD	1536	0.9665	4.878	-8.594	10.53	0.1981	0.843
7	7:111515077:C:T	111515077	T	ADD	1536	1.385	6.992	-12.32	15.09	0.1981	0.843
8	8:3374304:A:G	3374304	G	ADD	1536	1.118	5.643	-9.942	12.18	0.1981	0.843
9	9:78796522:A:G	78796522	G	ADD	1536	-1.167	5.893	-12.72	10.38	-0.198	0.843
9	9:117317603:T:C	117317603	C	ADD	1536	1.03	5.2	-9.163	11.22	0.198	0.843
10	10:80227321:G:A	80227321	A	ADD	1536	0.983	4.964	-8.746	10.71	0.198	0.843
10	10:127385783:C:G	127385783	G	ADD	1536	1.218	6.152	-10.84	13.28	0.1981	0.843
11	11:123892506:A:G	123892506	G	ADD	1536	1.1	5.552	-9.781	11.98	0.1981	0.843
12	12:30637205:A:G	30637205	G	ADD	1536	1.38	6.968	-12.28	15.04	0.198	0.843
12	12:30637478:A:C	30637478	C	ADD	1536	1.38	6.968	-12.28	15.04	0.198	0.843
12	12:95316553:C:T	95316553	T	ADD	1536	-0.9464	4.779	-10.31	8.42	-0.198	0.843
12	12:106686260:A:C	106686260	C	ADD	1536	-1.022	5.159	-11.13	9.089	-0.1981	0.843
14	14:54996409:A:G	54996409	G	ADD	1536	1.4	7.064	-12.45	15.25	0.1981	0.843
15	15:33884741:C:T	33884741	C	ADD	1536	-0.8652	4.369	-9.427	7.697	-0.198	0.843
15	15:33884759:T:G	33884759	T	ADD	1536	-0.8652	4.369	-9.427	7.697	-0.198	0.843
15	15:81459265:G:A	81459265	A	ADD	1536	-0.8552	4.316	-9.315	7.605	-0.1981	0.843
15	15:81459651:A:G	81459651	G	ADD	1536	-0.8552	4.316	-9.315	7.605	-0.1981	0.843
15	15:81461022:C:G	81461022	G	ADD	1536	-0.8552	4.316	-9.315	7.605	-0.1981	0.843
15	15:81462110:T:C	81462110	C	ADD	1536	-0.8552	4.316	-9.315	7.605	-0.1981	0.843
15	15:81462149:G:A	81462149	A	ADD	1536	-0.8552	4.316	-9.315	7.605	-0.1981	0.843
15	15:81462320:G:A	81462320	A	ADD	1536	-0.8552	4.316	-9.315	7.605	-0.1981	0.843
15	15:81462425:G:A	81462425	A	ADD	1536	-0.8552	4.316	-9.315	7.605	-0.1981	0.843
15	15:93808650:G:A	93808650	G	ADD	1536	-1.134	5.725	-12.35	10.09	-0.1981	0.843
18	18:48404784:G:A	48404784	G	ADD	1536	0.8429	4.255	-7.497	9.183	0.1981	0.843
1	1:164176860:T:C	164176860	C	ADD	1536	-1.31	6.62	-14.28	11.66	-0.1979	0.8431
1	1:164176991:A:G	164176991	G	ADD	1536	-1.31	6.62	-14.28	11.66	-0.1979	0.8431
1	1:164178654:G:A	164178654	A	ADD	1536	-1.31	6.62	-14.28	11.66	-0.1979	0.8431
1	1:164180268:A:C	164180268	C	ADD	1536	-1.31	6.62	-14.28	11.66	-0.1979	0.8431
2	2:23563648:A:G	23563648	G	ADD	1536	0.9183	4.64	-8.176	10.01	0.1979	0.8431
2	2:166997917:A:G	166997917	G	ADD	1536	-1.084	5.474	-11.81	9.645	-0.198	0.8431
2	2:166998747:T:C	166998747	C	ADD	1536	-1.084	5.474	-11.81	9.645	-0.198	0.8431
2	2:167000811:G:A	167000811	A	ADD	1536	-1.084	5.474	-11.81	9.645	-0.198	0.8431
3	3:16294425:A:G	16294425	G	ADD	1536	-1.039	5.249	-11.33	9.249	-0.198	0.8431
3	3:24939647:C:T	24939647	T	ADD	1536	-1.159	5.853	-12.63	10.31	-0.198	0.8431
3	3:73517142:A:T	73517142	T	ADD	1536	-1.488	7.518	-16.22	13.25	-0.1979	0.8431
3	3:73518526:T:C	73518526	C	ADD	1536	-1.488	7.518	-16.22	13.25	-0.1979	0.8431
3	3:73520059:A:G	73520059	G	ADD	1536	-1.488	7.518	-16.22	13.25	-0.1979	0.8431
3	3:86823930:A:T	86823930	T	ADD	1536	1.066	5.383	-9.484	11.62	0.198	0.8431
3	3:86829068:G:A	86829068	A	ADD	1536	1.066	5.383	-9.484	11.62	0.198	0.8431
3	3:86831075:T:A	86831075	A	ADD	1536	1.066	5.383	-9.484	11.62	0.198	0.8431
3	3:86832482:T:C	86832482	C	ADD	1536	1.066	5.383	-9.484	11.62	0.198	0.8431
3	3:87296916:C:T	87296916	T	ADD	1536	1.146	5.793	-10.21	12.5	0.1979	0.8431
3	3:87299238:G:C	87299238	C	ADD	1536	1.146	5.793	-10.21	12.5	0.1979	0.8431
3	3:87301395:G:A	87301395	A	ADD	1536	1.146	5.793	-10.21	12.5	0.1979	0.8431
3	3:119279821:C:T	119279821	T	ADD	1536	-0.9472	4.784	-10.32	8.429	-0.198	0.8431
3	3:119281590:C:A	119281590	A	ADD	1536	-0.9472	4.784	-10.32	8.429	-0.198	0.8431
3	3:119282705:A:G	119282705	G	ADD	1536	-0.9472	4.784	-10.32	8.429	-0.198	0.8431
3	3:160827839:A:C	160827839	C	ADD	1536	0.9613	4.857	-8.558	10.48	0.1979	0.8431
3	3:160828932:G:A	160828932	A	ADD	1536	0.9613	4.857	-8.558	10.48	0.1979	0.8431
3	3:160836417:C:T	160836417	T	ADD	1536	0.9613	4.857	-8.558	10.48	0.1979	0.8431
3	3:160845019:G:A	160845019	A	ADD	1536	0.9613	4.857	-8.558	10.48	0.1979	0.8431
3	3:162089122:C:T	162089122	T	ADD	1536	-1.14	5.758	-12.42	10.15	-0.1979	0.8431
3	3:171886588:C:T	171886588	T	ADD	1536	-1.162	5.867	-12.66	10.34	-0.198	0.8431
3	3:181908937:A:G	181908937	G	ADD	1536	-0.997	5.035	-10.87	8.872	-0.198	0.8431
4	4:54588835:G:A	54588835	A	ADD	1536	-0.8569	4.328	-9.34	7.626	-0.198	0.8431
4	4:80617952:C:T	80617952	T	ADD	1536	-0.8695	4.394	-9.481	7.742	-0.1979	0.8431
4	4:91671013:G:A	91671013	A	ADD	1536	-1.006	5.083	-10.97	8.957	-0.198	0.8431
4	4:122372713:A:C	122372713	C	ADD	1536	0.903	4.562	-8.037	9.843	0.198	0.8431
5	5:36401050:C:T	36401050	T	ADD	1536	0.9895	4.997	-8.804	10.78	0.198	0.8431
5	5:107066531:A:G	107066531	A	ADD	1536	-1.413	7.141	-15.41	12.58	-0.1979	0.8431
6	6:7604567:G:A	7604567	A	ADD	1536	-0.8386	4.236	-9.141	7.464	-0.1979	0.8431
6	6:27470810:G:C	27470810	C	ADD	1536	-1.347	6.804	-14.68	11.99	-0.198	0.8431
7	7:8166653:A:G	8166653	G	ADD	1536	-0.8544	4.317	-9.315	7.606	-0.1979	0.8431
7	7:100794744:G:A	100794744	A	ADD	1536	0.8381	4.234	-7.461	9.137	0.1979	0.8431
7	7:135417269:T:C	135417269	C	ADD	1536	-0.8569	4.33	-9.343	7.63	-0.1979	0.8431
7	7:135420018:C:A	135420018	A	ADD	1536	-0.8569	4.33	-9.343	7.63	-0.1979	0.8431
8	8:13826330:G:T	13826330	G	ADD	1536	1.088	5.5	-9.691	11.87	0.1979	0.8431
8	8:13826488:G:A	13826488	G	ADD	1536	1.088	5.5	-9.691	11.87	0.1979	0.8431
8	8:13826821:G:C	13826821	G	ADD	1536	1.088	5.5	-9.691	11.87	0.1979	0.8431
8	8:13826829:G:C	13826829	G	ADD	1536	1.088	5.5	-9.691	11.87	0.1979	0.8431
8	8:13826919:G:A	13826919	G	ADD	1536	1.088	5.5	-9.691	11.87	0.1979	0.8431
8	8:13826963:A:G	13826963	A	ADD	1536	1.088	5.5	-9.691	11.87	0.1979	0.8431
8	8:13826995:G:A	13826995	G	ADD	1536	1.088	5.5	-9.691	11.87	0.1979	0.8431
8	8:13827094:G:A	13827094	G	ADD	1536	1.088	5.5	-9.691	11.87	0.1979	0.8431
8	8:13827154:T:C	13827154	T	ADD	1536	1.088	5.5	-9.691	11.87	0.1979	0.8431
8	8:13827184:A:G	13827184	A	ADD	1536	1.088	5.5	-9.691	11.87	0.1979	0.8431
8	8:13827543:G:A	13827543	G	ADD	1536	1.088	5.5	-9.691	11.87	0.1979	0.8431
8	8:13827731:C:A	13827731	C	ADD	1536	1.088	5.5	-9.691	11.87	0.1979	0.8431
8	8:135616604:G:A	135616604	A	ADD	1536	-0.8672	4.382	-9.455	7.72	-0.1979	0.8431
8	8:135618696:G:A	135618696	A	ADD	1536	-0.8672	4.382	-9.455	7.72	-0.1979	0.8431
9	9:24823390:A:G	24823390	A	ADD	1536	-0.8407	4.246	-9.163	7.482	-0.198	0.8431
10	10:118989604:G:A	118989604	A	ADD	1536	-0.96	4.851	-10.47	8.548	-0.1979	0.8431
10	10:118990297:G:A	118990297	A	ADD	1536	-0.96	4.851	-10.47	8.548	-0.1979	0.8431
10	10:118990516:G:A	118990516	A	ADD	1536	-0.96	4.851	-10.47	8.548	-0.1979	0.8431
10	10:118990782:G:A	118990782	A	ADD	1536	-0.96	4.851	-10.47	8.548	-0.1979	0.8431
10	10:118991126:T:C	118991126	C	ADD	1536	-0.96	4.851	-10.47	8.548	-0.1979	0.8431
10	10:118991774:G:A	118991774	A	ADD	1536	-0.96	4.851	-10.47	8.548	-0.1979	0.8431
11	11:115135773:A:G	115135773	A	ADD	1536	-0.8829	4.459	-9.623	7.857	-0.198	0.8431
13	13:28018014:G:A	28018014	A	ADD	1536	-1.282	6.474	-13.97	11.41	-0.198	0.8431
13	13:54304764:T:A	54304764	T	ADD	1536	-0.8513	4.299	-9.277	7.575	-0.198	0.8431
13	13:98709733:T:A	98709733	A	ADD	1536	0.9278	4.686	-8.256	10.11	0.198	0.8431
13	13:111311181:C:T	111311181	T	ADD	1536	-1.196	6.042	-13.04	10.65	-0.198	0.8431
13	13:111312483:A:G	111312483	G	ADD	1536	-1.196	6.042	-13.04	10.65	-0.198	0.8431
14	14:33477903:G:A	33477903	A	ADD	1536	-1.035	5.229	-11.28	9.214	-0.1979	0.8431
14	14:77356561:A:G	77356561	G	ADD	1536	-1.863	9.411	-20.31	16.58	-0.198	0.8431
14	14:77356899:T:C	77356899	C	ADD	1536	-1.863	9.411	-20.31	16.58	-0.198	0.8431
14	14:77357813:G:A	77357813	A	ADD	1536	-1.863	9.411	-20.31	16.58	-0.198	0.8431
14	14:77358248:T:C	77358248	C	ADD	1536	-1.863	9.411	-20.31	16.58	-0.198	0.8431
14	14:77360067:A:T	77360067	T	ADD	1536	-1.863	9.411	-20.31	16.58	-0.198	0.8431
14	14:77360997:G:A	77360997	A	ADD	1536	-1.863	9.411	-20.31	16.58	-0.198	0.8431
14	14:77363918:A:G	77363918	G	ADD	1536	-1.863	9.411	-20.31	16.58	-0.198	0.8431
14	14:77364508:G:A	77364508	A	ADD	1536	-1.863	9.411	-20.31	16.58	-0.198	0.8431
14	14:77365031:G:A	77365031	A	ADD	1536	-1.863	9.411	-20.31	16.58	-0.198	0.8431
14	14:78678419:C:A	78678419	A	ADD	1536	-1.104	5.576	-12.03	9.824	-0.1979	0.8431
14	14:86163394:G:A	86163394	G	ADD	1536	-0.8364	4.225	-9.118	7.445	-0.198	0.8431
14	14:86164021:A:G	86164021	A	ADD	1536	-0.8364	4.225	-9.118	7.445	-0.198	0.8431
14	14:86164512:G:A	86164512	G	ADD	1536	-0.8364	4.225	-9.118	7.445	-0.198	0.8431
14	14:86164882:T:C	86164882	T	ADD	1536	-0.8364	4.225	-9.118	7.445	-0.198	0.8431
14	14:86165685:C:T	86165685	C	ADD	1536	-0.8364	4.225	-9.118	7.445	-0.198	0.8431
14	14:98728843:T:A	98728843	A	ADD	1536	-0.9966	5.035	-10.87	8.872	-0.1979	0.8431
14	14:98729781:A:T	98729781	T	ADD	1536	-0.9966	5.035	-10.87	8.872	-0.1979	0.8431
14	14:98731707:A:G	98731707	G	ADD	1536	-0.9966	5.035	-10.87	8.872	-0.1979	0.8431
14	14:98733033:G:T	98733033	T	ADD	1536	-0.9966	5.035	-10.87	8.872	-0.1979	0.8431
14	14:98733864:A:G	98733864	G	ADD	1536	-0.9966	5.035	-10.87	8.872	-0.1979	0.8431
14	14:98734887:G:A	98734887	A	ADD	1536	-0.9966	5.035	-10.87	8.872	-0.1979	0.8431
14	14:98736752:C:T	98736752	T	ADD	1536	-0.9966	5.035	-10.87	8.872	-0.1979	0.8431
14	14:98736891:A:G	98736891	G	ADD	1536	-0.9966	5.035	-10.87	8.872	-0.1979	0.8431
16	16:7534239:A:G	7534239	A	ADD	1536	-0.8855	4.474	-9.654	7.883	-0.1979	0.8431
16	16:66306015:T:C	66306015	C	ADD	1536	-1.826	9.221	-19.9	16.25	-0.198	0.8431
18	18:61932432:C:T	61932432	T	ADD	1536	1.682	8.497	-14.97	18.34	0.198	0.8431
18	18:61938482:G:A	61938482	A	ADD	1536	1.682	8.497	-14.97	18.34	0.198	0.8431
18	18:61939702:G:A	61939702	A	ADD	1536	1.682	8.497	-14.97	18.34	0.198	0.8431
18	18:61944796:C:T	61944796	T	ADD	1536	1.682	8.497	-14.97	18.34	0.198	0.8431
18	18:61945688:G:C	61945688	C	ADD	1536	1.682	8.497	-14.97	18.34	0.198	0.8431
20	20:6663715:A:G	6663715	A	ADD	1536	1.041	5.26	-9.268	11.35	0.1979	0.8431
22	22:20993519:G:A	20993519	A	ADD	1536	-0.9927	5.015	-10.82	8.837	-0.1979	0.8431
22	22:44598692:G:A	44598692	A	ADD	1536	-1.066	5.385	-11.62	9.489	-0.198	0.8431
22	22:44599656:G:A	44599656	A	ADD	1536	-1.066	5.385	-11.62	9.489	-0.198	0.8431
22	22:44600500:C:T	44600500	T	ADD	1536	-1.066	5.385	-11.62	9.489	-0.198	0.8431
22	22:44600995:C:A	44600995	A	ADD	1536	-1.066	5.385	-11.62	9.489	-0.198	0.8431
1	1:22760325:A:G	22760325	A	ADD	1536	1.863	9.416	-16.59	20.32	0.1979	0.8432
1	1:55976677:C:G	55976677	G	ADD	1536	-0.8469	4.282	-9.238	7.545	-0.1978	0.8432
1	1:55977458:A:G	55977458	G	ADD	1536	-0.8469	4.282	-9.238	7.545	-0.1978	0.8432
1	1:55981557:C:T	55981557	T	ADD	1536	-0.8469	4.282	-9.238	7.545	-0.1978	0.8432
1	1:62003946:A:G	62003946	A	ADD	1536	0.8656	4.376	-7.712	9.443	0.1978	0.8432
1	1:119531764:T:A	119531764	T	ADD	1536	0.8417	4.255	-7.498	9.182	0.1978	0.8432
1	1:119532208:G:A	119532208	G	ADD	1536	0.8417	4.255	-7.498	9.182	0.1978	0.8432
1	1:166107625:C:A	166107625	A	ADD	1536	0.9576	4.84	-8.528	10.44	0.1979	0.8432
1	1:166107978:T:C	166107978	C	ADD	1536	0.9576	4.84	-8.528	10.44	0.1979	0.8432
1	1:197342725:G:A	197342725	A	ADD	1536	1.463	7.395	-13.03	15.96	0.1979	0.8432
1	1:197343295:C:G	197343295	G	ADD	1536	1.463	7.395	-13.03	15.96	0.1979	0.8432
1	1:197343296:A:G	197343296	G	ADD	1536	1.463	7.395	-13.03	15.96	0.1979	0.8432
2	2:53110525:T:C	53110525	C	ADD	1536	1.144	5.781	-10.19	12.47	0.1978	0.8432
2	2:126367137:A:G	126367137	A	ADD	1536	1.372	6.933	-12.22	14.96	0.1979	0.8432
2	2:134044131:A:G	134044131	G	ADD	1536	-1.093	5.524	-11.92	9.735	-0.1978	0.8432
2	2:154343806:A:G	154343806	G	ADD	1536	-1.539	7.779	-16.78	13.71	-0.1978	0.8432
2	2:160976491:C:G	160976491	G	ADD	1536	0.8529	4.312	-7.599	9.305	0.1978	0.8432
3	3:5874753:C:A	5874753	A	ADD	1536	0.9253	4.678	-8.244	10.09	0.1978	0.8432
3	3:23859997:T:A	23859997	A	ADD	1536	0.8456	4.275	-7.534	9.225	0.1978	0.8432
4	4:28687406:A:G	28687406	G	ADD	1536	-0.8593	4.344	-9.373	7.654	-0.1978	0.8432
4	4:31123622:C:T	31123622	T	ADD	1536	-0.9374	4.74	-10.23	8.352	-0.1978	0.8432
4	4:76392965:A:C	76392965	C	ADD	1536	0.9551	4.827	-8.505	10.42	0.1979	0.8432
4	4:106239274:A:C	106239274	A	ADD	1536	-0.8336	4.215	-9.095	7.427	-0.1978	0.8432
4	4:106240084:A:G	106240084	A	ADD	1536	-0.8336	4.215	-9.095	7.427	-0.1978	0.8432
4	4:122353707:T:C	122353707	T	ADD	1536	-0.9321	4.711	-10.16	8.301	-0.1979	0.8432
5	5:52832807:T:C	52832807	C	ADD	1536	-1.401	7.083	-15.28	12.48	-0.1978	0.8432
5	5:160197039:G:A	160197039	G	ADD	1536	0.8388	4.241	-7.473	9.151	0.1978	0.8432
6	6:10986228:C:T	10986228	T	ADD	1536	-0.9616	4.861	-10.49	8.565	-0.1978	0.8432
6	6:70894894:C:A	70894894	A	ADD	1536	-0.9937	5.022	-10.84	8.85	-0.1979	0.8432
6	6:70895296:T:A	70895296	A	ADD	1536	-0.9937	5.022	-10.84	8.85	-0.1979	0.8432
6	6:70898293:A:C	70898293	C	ADD	1536	-0.9937	5.022	-10.84	8.85	-0.1979	0.8432
6	6:70899628:C:T	70899628	T	ADD	1536	-0.9937	5.022	-10.84	8.85	-0.1979	0.8432
6	6:70900604:T:A	70900604	A	ADD	1536	-0.9937	5.022	-10.84	8.85	-0.1979	0.8432
6	6:70901585:G:A	70901585	A	ADD	1536	-0.9937	5.022	-10.84	8.85	-0.1979	0.8432
6	6:70901625:G:A	70901625	A	ADD	1536	-0.9937	5.022	-10.84	8.85	-0.1979	0.8432
8	8:28071804:T:C	28071804	C	ADD	1536	0.8465	4.277	-7.537	9.23	0.1979	0.8432
8	8:28071950:T:C	28071950	C	ADD	1536	0.8465	4.277	-7.537	9.23	0.1979	0.8432
9	9:74253720:G:A	74253720	A	ADD	1536	1.518	7.67	-13.52	16.55	0.1979	0.8432
9	9:117275129:T:C	117275129	C	ADD	1536	-0.981	4.96	-10.7	8.74	-0.1978	0.8432
10	10:49989039:C:T	49989039	T	ADD	1536	-1.31	6.618	-14.28	11.66	-0.1979	0.8432
10	10:49989044:T:C	49989044	C	ADD	1536	-1.31	6.618	-14.28	11.66	-0.1979	0.8432
10	10:73420228:T:G	73420228	G	ADD	1536	0.8489	4.291	-7.562	9.26	0.1978	0.8432
11	11:12362376:T:C	12362376	C	ADD	1536	-1.157	5.85	-12.62	10.31	-0.1978	0.8432
11	11:108927806:A:G	108927806	G	ADD	1536	-0.9279	4.69	-10.12	8.264	-0.1979	0.8432
12	12:105156544:C:T	105156544	T	ADD	1536	-1.085	5.486	-11.84	9.668	-0.1978	0.8432
12	12:108465882:G:A	108465882	A	ADD	1536	-1.27	6.417	-13.85	11.31	-0.1979	0.8432
12	12:108467732:C:T	108467732	T	ADD	1536	-1.27	6.417	-13.85	11.31	-0.1979	0.8432
13	13:104057214:C:A	104057214	A	ADD	1536	-1.53	7.732	-16.68	13.62	-0.1978	0.8432
13	13:109481859:T:G	109481859	G	ADD	1536	-0.9884	4.995	-10.78	8.802	-0.1979	0.8432
13	13:109481860:A:G	109481860	G	ADD	1536	-0.9884	4.995	-10.78	8.802	-0.1979	0.8432
13	13:109481864:A:G	109481864	G	ADD	1536	-0.9884	4.995	-10.78	8.802	-0.1979	0.8432
14	14:42636168:A:G	42636168	G	ADD	1536	-1.677	8.473	-18.28	14.93	-0.1979	0.8432
14	14:42636973:C:G	42636973	G	ADD	1536	-1.677	8.473	-18.28	14.93	-0.1979	0.8432
15	15:95795090:G:A	95795090	G	ADD	1536	1.07	5.41	-9.533	11.67	0.1978	0.8432
17	17:419699:C:T	419699	T	ADD	1536	-1.031	5.209	-11.24	9.179	-0.1979	0.8432
17	17:69367311:A:C	69367311	A	ADD	1536	0.8378	4.235	-7.463	9.138	0.1978	0.8432
18	18:58605779:G:A	58605779	A	ADD	1536	1.015	5.132	-9.043	11.07	0.1978	0.8432
18	18:58607873:G:A	58607873	A	ADD	1536	1.015	5.132	-9.043	11.07	0.1978	0.8432
20	20:20798539:G:A	20798539	A	ADD	1536	-0.9803	4.956	-10.69	8.733	-0.1978	0.8432
22	22:46604855:G:A	46604855	A	ADD	1536	1.129	5.708	-10.06	12.32	0.1978	0.8432
1	1:4338586:A:G	4338586	G	ADD	1536	1.17	5.916	-10.43	12.77	0.1977	0.8433
1	1:198481371:C:T	198481371	T	ADD	1536	-1.399	7.078	-15.27	12.47	-0.1977	0.8433
1	1:198483242:G:A	198483242	A	ADD	1536	-1.399	7.078	-15.27	12.47	-0.1977	0.8433
1	1:198484209:C:T	198484209	T	ADD	1536	-1.399	7.078	-15.27	12.47	-0.1977	0.8433
1	1:198484784:A:G	198484784	G	ADD	1536	-1.399	7.078	-15.27	12.47	-0.1977	0.8433
1	1:198485274:G:A	198485274	A	ADD	1536	-1.399	7.078	-15.27	12.47	-0.1977	0.8433
1	1:198494473:C:T	198494473	T	ADD	1536	-1.399	7.078	-15.27	12.47	-0.1977	0.8433
1	1:247891144:C:T	247891144	T	ADD	1536	-0.998	5.047	-10.89	8.894	-0.1977	0.8433
3	3:5976324:G:A	5976324	A	ADD	1536	1.564	7.912	-13.94	17.07	0.1977	0.8433
3	3:28851142:C:A	28851142	A	ADD	1536	-1.182	5.978	-12.9	10.54	-0.1977	0.8433
3	3:54495411:C:T	54495411	T	ADD	1536	-1.423	7.197	-15.53	12.68	-0.1977	0.8433
3	3:54495835:C:A	54495835	A	ADD	1536	-1.423	7.197	-15.53	12.68	-0.1977	0.8433
3	3:54496133:T:C	54496133	C	ADD	1536	-1.423	7.197	-15.53	12.68	-0.1977	0.8433
3	3:54496226:A:G	54496226	G	ADD	1536	-1.423	7.197	-15.53	12.68	-0.1977	0.8433
3	3:54496380:C:T	54496380	T	ADD	1536	-1.423	7.197	-15.53	12.68	-0.1977	0.8433
3	3:54496757:A:G	54496757	G	ADD	1536	-1.423	7.197	-15.53	12.68	-0.1977	0.8433
3	3:54497149:G:A	54497149	A	ADD	1536	-1.423	7.197	-15.53	12.68	-0.1977	0.8433
3	3:54497275:C:T	54497275	T	ADD	1536	-1.423	7.197	-15.53	12.68	-0.1977	0.8433
3	3:54497625:C:T	54497625	T	ADD	1536	-1.423	7.197	-15.53	12.68	-0.1977	0.8433
3	3:54502147:G:A	54502147	A	ADD	1536	-1.423	7.197	-15.53	12.68	-0.1977	0.8433
3	3:88491242:G:A	88491242	A	ADD	1536	-0.9922	5.018	-10.83	8.842	-0.1977	0.8433
3	3:123938217:C:T	123938217	T	ADD	1536	-0.8341	4.219	-9.104	7.436	-0.1977	0.8433
3	3:134626372:A:G	134626372	A	ADD	1536	-0.9196	4.652	-10.04	8.197	-0.1977	0.8433
3	3:134626457:G:C	134626457	G	ADD	1536	-0.9196	4.652	-10.04	8.197	-0.1977	0.8433
4	4:96588389:C:T	96588389	T	ADD	1536	0.8333	4.215	-7.429	9.095	0.1977	0.8433
4	4:183373354:G:A	183373354	G	ADD	1536	-0.917	4.637	-10.01	8.172	-0.1977	0.8433
5	5:128999982:A:G	128999982	G	ADD	1536	-0.8955	4.529	-9.771	7.98	-0.1978	0.8433
5	5:129011289:C:G	129011289	G	ADD	1536	-0.8955	4.529	-9.771	7.98	-0.1978	0.8433
6	6:27838081:T:C	27838081	C	ADD	1536	1.966	9.944	-17.52	21.46	0.1977	0.8433
6	6:32188603:C:T	32188603	T	ADD	1536	1.211	6.125	-10.79	13.22	0.1977	0.8433
6	6:32188640:T:C	32188640	C	ADD	1536	1.211	6.125	-10.79	13.22	0.1977	0.8433
6	6:66520245:T:G	66520245	G	ADD	1536	-0.9827	4.97	-10.72	8.758	-0.1977	0.8433
6	6:66522161:C:T	66522161	T	ADD	1536	-0.9827	4.97	-10.72	8.758	-0.1977	0.8433
6	6:149355109:G:A	149355109	A	ADD	1536	-1.694	8.57	-18.49	15.1	-0.1977	0.8433
7	7:12703230:T:A	12703230	A	ADD	1536	0.853	4.315	-7.604	9.31	0.1977	0.8433
7	7:81428946:A:G	81428946	A	ADD	1536	-1.068	5.4	-11.65	9.515	-0.1977	0.8433
7	7:103690444:C:T	103690444	T	ADD	1536	0.8366	4.232	-7.459	9.132	0.1977	0.8433
7	7:103908438:A:T	103908438	T	ADD	1536	0.9503	4.807	-8.472	10.37	0.1977	0.8433
7	7:103909059:G:A	103909059	A	ADD	1536	0.9503	4.807	-8.472	10.37	0.1977	0.8433
7	7:103915786:T:C	103915786	C	ADD	1536	0.9503	4.807	-8.472	10.37	0.1977	0.8433
7	7:103915941:A:G	103915941	G	ADD	1536	0.9503	4.807	-8.472	10.37	0.1977	0.8433
9	9:87189817:G:A	87189817	A	ADD	1536	-0.8621	4.361	-9.409	7.685	-0.1977	0.8433
9	9:87189819:A:T	87189819	T	ADD	1536	-0.8621	4.361	-9.409	7.685	-0.1977	0.8433
9	9:118190397:C:T	118190397	T	ADD	1536	0.9303	4.706	-8.294	10.15	0.1977	0.8433
10	10:5663330:G:A	5663330	A	ADD	1536	-1.494	7.561	-16.31	13.32	-0.1977	0.8433
10	10:5663500:G:A	5663500	A	ADD	1536	-1.494	7.561	-16.31	13.32	-0.1977	0.8433
10	10:5664465:G:A	5664465	A	ADD	1536	-1.494	7.561	-16.31	13.32	-0.1977	0.8433
10	10:5665020:C:T	5665020	T	ADD	1536	-1.494	7.561	-16.31	13.32	-0.1977	0.8433
10	10:5666576:G:C	5666576	C	ADD	1536	-1.494	7.561	-16.31	13.32	-0.1977	0.8433
10	10:112572856:A:G	112572856	G	ADD	1536	-1.319	6.676	-14.4	11.76	-0.1976	0.8433
10	10:124271595:G:A	124271595	G	ADD	1536	-0.8768	4.436	-9.571	7.818	-0.1977	0.8433
11	11:5446167:C:G	5446167	G	ADD	1536	-1.151	5.82	-12.56	10.26	-0.1978	0.8433
11	11:5446174:T:C	5446174	C	ADD	1536	-1.151	5.82	-12.56	10.26	-0.1978	0.8433
11	11:86073607:G:A	86073607	A	ADD	1536	-1.266	6.403	-13.82	11.28	-0.1977	0.8433
11	11:126809444:G:A	126809444	A	ADD	1536	-1.204	6.091	-13.14	10.73	-0.1977	0.8433
11	11:126810707:T:A	126810707	A	ADD	1536	-1.204	6.091	-13.14	10.73	-0.1977	0.8433
11	11:126818145:G:A	126818145	A	ADD	1536	-1.204	6.091	-13.14	10.73	-0.1977	0.8433
11	11:126821311:C:T	126821311	T	ADD	1536	-1.204	6.091	-13.14	10.73	-0.1977	0.8433
11	11:126821592:C:T	126821592	T	ADD	1536	-1.204	6.091	-13.14	10.73	-0.1977	0.8433
13	13:27599976:A:G	27599976	G	ADD	1536	0.8873	4.487	-7.908	9.682	0.1977	0.8433
14	14:98658812:A:T	98658812	T	ADD	1536	-1.342	6.789	-14.65	11.96	-0.1977	0.8433
14	14:98659184:G:A	98659184	A	ADD	1536	-1.342	6.789	-14.65	11.96	-0.1977	0.8433
16	16:78269219:A:G	78269219	G	ADD	1536	0.9207	4.657	-8.206	10.05	0.1977	0.8433
16	16:83670245:C:T	83670245	T	ADD	1536	-1.2	6.069	-13.09	10.69	-0.1977	0.8433
21	21:15866169:A:G	15866169	G	ADD	1536	-1.671	8.451	-18.23	14.89	-0.1977	0.8433
1	1:34451682:C:T	34451682	T	ADD	1536	-1.069	5.41	-11.67	9.535	-0.1976	0.8434
1	1:95423291:A:G	95423291	G	ADD	1536	0.8455	4.281	-7.545	9.236	0.1975	0.8434
2	2:36572686:T:C	36572686	C	ADD	1536	-0.8527	4.317	-9.314	7.609	-0.1975	0.8434
2	2:49270084:A:C	49270084	C	ADD	1536	-0.9969	5.045	-10.89	8.892	-0.1976	0.8434
2	2:52573117:G:A	52573117	A	ADD	1536	-0.8498	4.3	-9.278	7.579	-0.1976	0.8434
2	2:54984424:C:T	54984424	T	ADD	1536	-0.9256	4.685	-10.11	8.256	-0.1976	0.8434
2	2:56129171:C:T	56129171	C	ADD	1536	0.7974	4.036	-7.114	8.708	0.1976	0.8434
2	2:57250997:A:G	57250997	A	ADD	1536	0.855	4.327	-7.626	9.337	0.1976	0.8434
2	2:57252879:T:C	57252879	T	ADD	1536	0.855	4.327	-7.626	9.337	0.1976	0.8434
2	2:166938268:C:T	166938268	T	ADD	1536	-1.33	6.732	-14.53	11.87	-0.1976	0.8434
2	2:166938488:T:C	166938488	C	ADD	1536	-1.33	6.732	-14.53	11.87	-0.1976	0.8434
2	2:166938753:C:T	166938753	T	ADD	1536	-1.33	6.732	-14.53	11.87	-0.1976	0.8434
2	2:166939158:G:A	166939158	A	ADD	1536	-1.33	6.732	-14.53	11.87	-0.1976	0.8434
2	2:166939277:G:A	166939277	A	ADD	1536	-1.33	6.732	-14.53	11.87	-0.1976	0.8434
2	2:166939918:C:T	166939918	T	ADD	1536	-1.33	6.732	-14.53	11.87	-0.1976	0.8434
2	2:166940574:G:A	166940574	A	ADD	1536	-1.33	6.732	-14.53	11.87	-0.1976	0.8434
2	2:166940767:C:T	166940767	T	ADD	1536	-1.33	6.732	-14.53	11.87	-0.1976	0.8434
2	2:166940799:T:C	166940799	C	ADD	1536	-1.33	6.732	-14.53	11.87	-0.1976	0.8434
2	2:166940829:A:G	166940829	G	ADD	1536	-1.33	6.732	-14.53	11.87	-0.1976	0.8434
2	2:166940857:T:C	166940857	C	ADD	1536	-1.33	6.732	-14.53	11.87	-0.1976	0.8434
2	2:166941420:A:G	166941420	G	ADD	1536	-1.33	6.732	-14.53	11.87	-0.1976	0.8434
2	2:166941733:G:T	166941733	T	ADD	1536	-1.33	6.732	-14.53	11.87	-0.1976	0.8434
2	2:166941827:A:G	166941827	G	ADD	1536	-1.33	6.732	-14.53	11.87	-0.1976	0.8434
2	2:166942140:C:T	166942140	T	ADD	1536	-1.33	6.732	-14.53	11.87	-0.1976	0.8434
2	2:166999320:G:A	166999320	A	ADD	1536	-1.084	5.488	-11.84	9.672	-0.1976	0.8434
2	2:166999539:G:C	166999539	C	ADD	1536	-1.084	5.488	-11.84	9.672	-0.1976	0.8434
2	2:166999732:G:A	166999732	A	ADD	1536	-1.084	5.488	-11.84	9.672	-0.1976	0.8434
2	2:167001804:C:T	167001804	T	ADD	1536	-1.084	5.488	-11.84	9.672	-0.1976	0.8434
3	3:294484:G:T	294484	T	ADD	1536	-0.8597	4.35	-9.385	7.666	-0.1976	0.8434
3	3:36240905:A:G	36240905	G	ADD	1536	-0.8992	4.552	-9.822	8.023	-0.1975	0.8434
3	3:36241849:G:A	36241849	A	ADD	1536	-0.8992	4.552	-9.822	8.023	-0.1975	0.8434
3	3:49937505:T:C	49937505	C	ADD	1536	-1.249	6.322	-13.64	11.14	-0.1976	0.8434
3	3:49939120:G:T	49939120	T	ADD	1536	-1.249	6.322	-13.64	11.14	-0.1976	0.8434
3	3:49949071:A:G	49949071	G	ADD	1536	-1.249	6.322	-13.64	11.14	-0.1976	0.8434
3	3:49956628:C:T	49956628	T	ADD	1536	-1.249	6.322	-13.64	11.14	-0.1976	0.8434
3	3:49959156:C:A	49959156	A	ADD	1536	-1.249	6.322	-13.64	11.14	-0.1976	0.8434
3	3:49982765:C:T	49982765	T	ADD	1536	-1.249	6.322	-13.64	11.14	-0.1976	0.8434
3	3:49996924:G:T	49996924	T	ADD	1536	-1.249	6.322	-13.64	11.14	-0.1976	0.8434
3	3:49999086:G:A	49999086	A	ADD	1536	-1.249	6.322	-13.64	11.14	-0.1976	0.8434
3	3:50008864:C:T	50008864	T	ADD	1536	-1.249	6.322	-13.64	11.14	-0.1976	0.8434
3	3:50025006:T:C	50025006	C	ADD	1536	-1.249	6.322	-13.64	11.14	-0.1976	0.8434
3	3:50030858:C:T	50030858	T	ADD	1536	-1.249	6.322	-13.64	11.14	-0.1976	0.8434
3	3:50093209:G:A	50093209	G	ADD	1536	-1.249	6.322	-13.64	11.14	-0.1976	0.8434
4	4:80753792:T:C	80753792	C	ADD	1536	0.8816	4.463	-7.866	9.629	0.1975	0.8434
4	4:80754439:A:C	80754439	C	ADD	1536	0.8816	4.463	-7.866	9.629	0.1975	0.8434
4	4:80757601:A:T	80757601	T	ADD	1536	0.8816	4.463	-7.866	9.629	0.1975	0.8434
4	4:140629882:C:T	140629882	T	ADD	1536	1.09	5.519	-9.726	11.91	0.1976	0.8434
4	4:180292729:T:A	180292729	A	ADD	1536	-0.8478	4.29	-9.256	7.56	-0.1976	0.8434
4	4:180951070:A:G	180951070	G	ADD	1536	0.8682	4.394	-7.744	9.48	0.1976	0.8434
5	5:17943387:C:T	17943387	T	ADD	1536	0.9137	4.625	-8.152	9.979	0.1975	0.8434
5	5:39644303:A:G	39644303	G	ADD	1536	1.383	7.002	-12.34	15.11	0.1976	0.8434
5	5:96731133:G:T	96731133	T	ADD	1536	1.767	8.942	-15.76	19.29	0.1976	0.8434
6	6:6992525:G:A	6992525	A	ADD	1536	0.9521	4.82	-8.494	10.4	0.1975	0.8434
6	6:83689891:C:A	83689891	A	ADD	1536	1.204	6.095	-10.74	13.15	0.1975	0.8434
6	6:83690079:C:T	83690079	T	ADD	1536	1.204	6.095	-10.74	13.15	0.1975	0.8434
6	6:83690211:T:C	83690211	C	ADD	1536	1.204	6.095	-10.74	13.15	0.1975	0.8434
6	6:83690488:T:C	83690488	C	ADD	1536	1.204	6.095	-10.74	13.15	0.1975	0.8434
6	6:83691174:A:G	83691174	G	ADD	1536	1.204	6.095	-10.74	13.15	0.1975	0.8434
6	6:83692355:T:A	83692355	A	ADD	1536	1.204	6.095	-10.74	13.15	0.1975	0.8434
6	6:83694692:A:G	83694692	G	ADD	1536	1.204	6.095	-10.74	13.15	0.1975	0.8434
6	6:148707493:C:T	148707493	T	ADD	1536	1.121	5.676	-10	12.25	0.1975	0.8434
6	6:169617840:A:G	169617840	G	ADD	1536	0.9934	5.027	-8.858	10.85	0.1976	0.8434
6	6:169620760:C:T	169620760	T	ADD	1536	0.9934	5.027	-8.858	10.85	0.1976	0.8434
7	7:139944473:C:A	139944473	A	ADD	1536	1.689	8.548	-15.06	18.44	0.1976	0.8434
8	8:814612:C:T	814612	T	ADD	1536	0.9474	4.795	-8.451	10.35	0.1976	0.8434
8	8:18888809:A:C	18888809	A	ADD	1536	-0.9881	5.002	-10.79	8.816	-0.1975	0.8434
8	8:129245849:A:G	129245849	A	ADD	1536	0.8465	4.284	-7.55	9.243	0.1976	0.8434
8	8:132097516:C:G	132097516	G	ADD	1536	1.315	6.654	-11.73	14.36	0.1976	0.8434
8	8:132104993:C:A	132104993	A	ADD	1536	1.315	6.654	-11.73	14.36	0.1976	0.8434
8	8:132105465:A:T	132105465	T	ADD	1536	1.315	6.654	-11.73	14.36	0.1976	0.8434
8	8:132105566:T:A	132105566	A	ADD	1536	1.315	6.654	-11.73	14.36	0.1976	0.8434
8	8:132106790:C:T	132106790	T	ADD	1536	1.315	6.654	-11.73	14.36	0.1976	0.8434
8	8:132110605:G:C	132110605	C	ADD	1536	1.315	6.654	-11.73	14.36	0.1976	0.8434
9	9:71546444:G:A	71546444	A	ADD	1536	-0.848	4.293	-9.263	7.567	-0.1975	0.8434
9	9:126412353:C:A	126412353	A	ADD	1536	1.618	8.186	-14.43	17.66	0.1976	0.8434
10	10:66462432:A:C	66462432	C	ADD	1536	0.8602	4.354	-7.673	9.394	0.1976	0.8434
10	10:129869175:C:T	129869175	T	ADD	1536	-1.478	7.48	-16.14	13.18	-0.1976	0.8434
11	11:12843878:C:A	12843878	C	ADD	1536	0.8756	4.43	-7.808	9.559	0.1976	0.8434
11	11:12861994:A:G	12861994	G	ADD	1536	0.9933	5.028	-8.862	10.85	0.1975	0.8434
11	11:24349052:A:G	24349052	G	ADD	1536	1.585	8.025	-14.14	17.31	0.1975	0.8434
11	11:24356616:A:T	24356616	T	ADD	1536	1.585	8.025	-14.14	17.31	0.1975	0.8434
11	11:87171374:G:C	87171374	C	ADD	1536	-0.9538	4.827	-10.41	8.507	-0.1976	0.8434
11	11:87171975:T:G	87171975	G	ADD	1536	-0.9538	4.827	-10.41	8.507	-0.1976	0.8434
11	11:98381169:C:A	98381169	A	ADD	1536	1.095	5.541	-9.765	11.95	0.1976	0.8434
12	12:123639869:G:C	123639869	C	ADD	1536	-0.9061	4.587	-9.896	8.084	-0.1976	0.8434
12	12:123644043:T:C	123644043	C	ADD	1536	-0.9061	4.587	-9.896	8.084	-0.1976	0.8434
12	12:129223121:A:G	129223121	A	ADD	1536	-1.235	6.249	-13.48	11.01	-0.1976	0.8434
14	14:62535576:C:T	62535576	T	ADD	1536	-1.218	6.166	-13.3	10.87	-0.1976	0.8434
14	14:65101240:A:G	65101240	G	ADD	1536	0.9813	4.968	-8.755	10.72	0.1975	0.8434
14	14:65643000:A:G	65643000	A	ADD	1536	-0.8446	4.275	-9.223	7.534	-0.1976	0.8434
15	15:54562696:G:A	54562696	A	ADD	1536	1.055	5.34	-9.411	11.52	0.1975	0.8434
15	15:87306029:A:G	87306029	G	ADD	1536	-1.184	5.992	-12.93	10.56	-0.1976	0.8434
16	16:64887922:T:A	64887922	A	ADD	1536	0.8399	4.251	-7.493	9.172	0.1976	0.8434
18	18:76585736:G:T	76585736	T	ADD	1536	0.9767	4.943	-8.712	10.67	0.1976	0.8434
19	19:5819926:A:C	5819926	C	ADD	1536	-1.269	6.422	-13.86	11.32	-0.1976	0.8434
20	20:3711864:A:C	3711864	C	ADD	1536	0.8629	4.367	-7.696	9.421	0.1976	0.8434
20	20:44564682:G:A	44564682	G	ADD	1536	-0.8326	4.214	-9.092	7.427	-0.1976	0.8434
20	20:44570763:T:C	44570763	T	ADD	1536	-0.8326	4.214	-9.092	7.427	-0.1976	0.8434
1	1:1258246:A:C	1258246	A	ADD	1536	1.106	5.602	-9.873	12.09	0.1975	0.8435
1	1:81354844:G:A	81354844	A	ADD	1536	-1.059	5.363	-11.57	9.452	-0.1974	0.8435
1	1:161336569:T:C	161336569	C	ADD	1536	-1.188	6.016	-12.98	10.6	-0.1975	0.8435
1	1:190469737:G:C	190469737	G	ADD	1536	-0.8633	4.373	-9.434	7.707	-0.1974	0.8435
1	1:199509043:C:T	199509043	T	ADD	1536	-1.251	6.335	-13.67	11.17	-0.1975	0.8435
1	1:204390204:G:A	204390204	G	ADD	1536	0.8543	4.327	-7.626	9.335	0.1975	0.8435
1	1:204392257:G:A	204392257	G	ADD	1536	0.8543	4.327	-7.626	9.335	0.1975	0.8435
2	2:191970120:C:G	191970120	C	ADD	1536	0.8806	4.46	-7.861	9.623	0.1974	0.8435
3	3:53566450:A:G	53566450	G	ADD	1536	1.442	7.304	-12.87	15.76	0.1975	0.8435
3	3:127494339:A:G	127494339	A	ADD	1536	0.9221	4.67	-8.232	10.08	0.1974	0.8435
3	3:149938335:T:A	149938335	A	ADD	1536	0.8341	4.224	-7.444	9.113	0.1975	0.8435
4	4:66292847:T:G	66292847	G	ADD	1536	1.363	6.902	-12.16	14.89	0.1974	0.8435
4	4:66293099:A:T	66293099	T	ADD	1536	1.363	6.902	-12.16	14.89	0.1974	0.8435
4	4:82289843:G:A	82289843	A	ADD	1536	-1.656	8.385	-18.09	14.78	-0.1975	0.8435
4	4:91817436:C:A	91817436	A	ADD	1536	-0.9555	4.838	-10.44	8.527	-0.1975	0.8435
4	4:173300825:A:G	173300825	G	ADD	1536	0.9186	4.651	-8.198	10.04	0.1975	0.8435
5	5:3080880:T:C	3080880	C	ADD	1536	0.9585	4.854	-8.554	10.47	0.1975	0.8435
5	5:9949527:G:A	9949527	G	ADD	1536	-0.8502	4.305	-9.289	7.588	-0.1975	0.8435
5	5:36339488:T:A	36339488	A	ADD	1536	-0.9725	4.924	-10.62	8.679	-0.1975	0.8435
5	5:111058774:A:G	111058774	G	ADD	1536	-0.8995	4.554	-9.826	8.027	-0.1975	0.8435
5	5:147895119:G:T	147895119	T	ADD	1536	-0.8862	4.489	-9.685	7.913	-0.1974	0.8435
5	5:170028198:A:G	170028198	G	ADD	1536	0.8361	4.234	-7.463	9.135	0.1975	0.8435
6	6:31322662:G:A	31322662	A	ADD	1536	1.004	5.082	-8.957	10.96	0.1975	0.8435
6	6:131409156:A:G	131409156	G	ADD	1536	-0.9487	4.806	-10.37	8.471	-0.1974	0.8435
7	7:57420031:G:A	57420031	A	ADD	1536	0.9712	4.919	-8.669	10.61	0.1974	0.8435
8	8:25202823:G:A	25202823	A	ADD	1536	-1.074	5.443	-11.74	9.593	-0.1974	0.8435
8	8:25209895:A:G	25209895	G	ADD	1536	-1.074	5.443	-11.74	9.593	-0.1974	0.8435
9	9:78701335:A:G	78701335	G	ADD	1536	1.93	9.778	-17.23	21.09	0.1974	0.8435
10	10:7304905:G:A	7304905	G	ADD	1536	-1.127	5.709	-12.32	10.06	-0.1974	0.8435
10	10:87991976:G:A	87991976	A	ADD	1536	-1.241	6.284	-13.56	11.08	-0.1975	0.8435
10	10:129632779:A:G	129632779	G	ADD	1536	0.9768	4.948	-8.721	10.67	0.1974	0.8435
11	11:18522138:G:T	18522138	T	ADD	1536	-0.8386	4.247	-9.162	7.485	-0.1975	0.8435
11	11:18527624:G:A	18527624	A	ADD	1536	-0.8386	4.247	-9.162	7.485	-0.1975	0.8435
11	11:18535331:A:C	18535331	C	ADD	1536	-0.8386	4.247	-9.162	7.485	-0.1975	0.8435
11	11:18535568:T:C	18535568	C	ADD	1536	-0.8386	4.247	-9.162	7.485	-0.1975	0.8435
11	11:18536215:G:T	18536215	T	ADD	1536	-0.8386	4.247	-9.162	7.485	-0.1975	0.8435
12	12:27633641:C:T	27633641	T	ADD	1536	-0.8691	4.401	-9.495	7.757	-0.1975	0.8435
13	13:21683287:C:T	21683287	T	ADD	1536	-0.8428	4.268	-9.208	7.522	-0.1975	0.8435
13	13:76641158:G:T	76641158	T	ADD	1536	-0.8957	4.536	-9.786	7.995	-0.1975	0.8435
13	13:90482043:A:G	90482043	G	ADD	1536	0.9975	5.053	-8.906	10.9	0.1974	0.8435
13	13:90483329:T:A	90483329	A	ADD	1536	0.9975	5.053	-8.906	10.9	0.1974	0.8435
13	13:103690217:T:G	103690217	T	ADD	1536	-0.9685	4.903	-10.58	8.642	-0.1975	0.8435
14	14:69775175:A:G	69775175	A	ADD	1536	0.9055	4.585	-8.081	9.892	0.1975	0.8435
14	14:69775278:G:C	69775278	G	ADD	1536	0.9055	4.585	-8.081	9.892	0.1975	0.8435
16	16:7755696:G:A	7755696	A	ADD	1536	1.759	8.907	-15.7	19.22	0.1975	0.8435
20	20:38260987:G:A	38260987	A	ADD	1536	1.053	5.332	-9.398	11.5	0.1975	0.8435
20	20:38261164:C:T	38261164	T	ADD	1536	1.053	5.332	-9.398	11.5	0.1975	0.8435
20	20:38261214:G:A	38261214	A	ADD	1536	1.053	5.332	-9.398	11.5	0.1975	0.8435
1	1:25466629:C:T	25466629	T	ADD	1536	1.121	5.677	-10.01	12.25	0.1974	0.8436
1	1:25466693:A:G	25466693	G	ADD	1536	1.121	5.677	-10.01	12.25	0.1974	0.8436
1	1:245421863:C:A	245421863	A	ADD	1536	-1.578	7.997	-17.25	14.1	-0.1973	0.8436
2	2:49147289:A:G	49147289	G	ADD	1536	-1.24	6.285	-13.56	11.08	-0.1973	0.8436
2	2:52391948:A:G	52391948	G	ADD	1536	-0.8875	4.498	-9.703	7.928	-0.1973	0.8436
2	2:77429297:G:A	77429297	A	ADD	1536	0.8668	4.392	-7.741	9.474	0.1974	0.8436
2	2:220335061:G:A	220335061	G	ADD	1536	-0.8158	4.134	-8.918	7.286	-0.1974	0.8436
3	3:6824548:G:T	6824548	T	ADD	1536	1.064	5.393	-9.506	11.63	0.1973	0.8436
3	3:41260017:G:A	41260017	A	ADD	1536	1.039	5.267	-9.283	11.36	0.1973	0.8436
3	3:41277040:C:T	41277040	T	ADD	1536	1.039	5.267	-9.283	11.36	0.1973	0.8436
3	3:64892584:T:A	64892584	A	ADD	1536	0.8278	4.196	-7.397	9.053	0.1973	0.8436
3	3:86057280:T:G	86057280	G	ADD	1536	-0.899	4.557	-9.83	8.032	-0.1973	0.8436
3	3:86059769:T:C	86059769	C	ADD	1536	-0.899	4.557	-9.83	8.032	-0.1973	0.8436
3	3:86063365:G:A	86063365	A	ADD	1536	-0.899	4.557	-9.83	8.032	-0.1973	0.8436
3	3:86063391:A:G	86063391	G	ADD	1536	-0.899	4.557	-9.83	8.032	-0.1973	0.8436
3	3:86065598:A:G	86065598	G	ADD	1536	-0.899	4.557	-9.83	8.032	-0.1973	0.8436
3	3:86065627:T:C	86065627	C	ADD	1536	-0.899	4.557	-9.83	8.032	-0.1973	0.8436
3	3:86066403:G:A	86066403	A	ADD	1536	-0.899	4.557	-9.83	8.032	-0.1973	0.8436
3	3:86072616:T:C	86072616	C	ADD	1536	-0.899	4.557	-9.83	8.032	-0.1973	0.8436
3	3:86076438:A:G	86076438	G	ADD	1536	-0.899	4.557	-9.83	8.032	-0.1973	0.8436
3	3:86076585:C:T	86076585	T	ADD	1536	-0.899	4.557	-9.83	8.032	-0.1973	0.8436
3	3:86081775:G:A	86081775	A	ADD	1536	-0.899	4.557	-9.83	8.032	-0.1973	0.8436
3	3:86082200:G:A	86082200	A	ADD	1536	-0.899	4.557	-9.83	8.032	-0.1973	0.8436
3	3:118118837:A:T	118118837	T	ADD	1536	1.073	5.435	-9.58	11.73	0.1974	0.8436
3	3:118119150:A:G	118119150	G	ADD	1536	1.073	5.435	-9.58	11.73	0.1974	0.8436
3	3:118120131:T:C	118120131	C	ADD	1536	1.073	5.435	-9.58	11.73	0.1974	0.8436
3	3:172137703:C:T	172137703	C	ADD	1536	-0.8291	4.201	-9.064	7.406	-0.1973	0.8436
4	4:68715639:A:G	68715639	G	ADD	1536	-0.8762	4.439	-9.576	7.824	-0.1974	0.8436
4	4:111923668:A:G	111923668	G	ADD	1536	-1.013	5.135	-11.08	9.051	-0.1973	0.8436
4	4:125249294:A:G	125249294	G	ADD	1536	1.281	6.492	-11.44	14.01	0.1973	0.8436
4	4:125250598:A:C	125250598	C	ADD	1536	1.281	6.492	-11.44	14.01	0.1973	0.8436
4	4:125250896:A:G	125250896	G	ADD	1536	1.281	6.492	-11.44	14.01	0.1973	0.8436
4	4:125254056:G:A	125254056	A	ADD	1536	1.281	6.492	-11.44	14.01	0.1973	0.8436
4	4:125254120:G:A	125254120	A	ADD	1536	1.281	6.492	-11.44	14.01	0.1973	0.8436
4	4:125254864:C:T	125254864	T	ADD	1536	1.281	6.492	-11.44	14.01	0.1973	0.8436
4	4:125254928:G:C	125254928	C	ADD	1536	1.281	6.492	-11.44	14.01	0.1973	0.8436
4	4:125254949:C:T	125254949	T	ADD	1536	1.281	6.492	-11.44	14.01	0.1973	0.8436
4	4:125255064:T:C	125255064	C	ADD	1536	1.281	6.492	-11.44	14.01	0.1973	0.8436
4	4:125256929:C:T	125256929	T	ADD	1536	1.281	6.492	-11.44	14.01	0.1973	0.8436
4	4:125256974:T:C	125256974	C	ADD	1536	1.281	6.492	-11.44	14.01	0.1973	0.8436
5	5:24761541:C:T	24761541	T	ADD	1536	-1.574	7.978	-17.21	14.06	-0.1973	0.8436
5	5:95845247:T:C	95845247	C	ADD	1536	0.8369	4.242	-7.477	9.151	0.1973	0.8436
6	6:16654050:C:T	16654050	T	ADD	1536	0.8312	4.212	-7.425	9.087	0.1973	0.8436
6	6:33023566:A:T	33023566	T	ADD	1536	1.574	7.977	-14.06	17.21	0.1973	0.8436
6	6:36648364:T:C	36648364	C	ADD	1536	0.9949	5.042	-8.888	10.88	0.1973	0.8436
6	6:118977768:C:G	118977768	G	ADD	1536	0.9174	4.649	-8.195	10.03	0.1973	0.8436
7	7:52504987:G:T	52504987	T	ADD	1536	-1.239	6.279	-13.55	11.07	-0.1974	0.8436
7	7:63525689:A:G	63525689	G	ADD	1536	0.8447	4.281	-7.546	9.235	0.1973	0.8436
7	7:128653785:G:A	128653785	A	ADD	1536	1.863	9.444	-16.65	20.37	0.1973	0.8436
7	7:128655922:G:C	128655922	C	ADD	1536	1.863	9.444	-16.65	20.37	0.1973	0.8436
7	7:128674822:G:T	128674822	T	ADD	1536	1.863	9.444	-16.65	20.37	0.1973	0.8436
8	8:14979562:T:C	14979562	C	ADD	1536	0.9878	5.005	-8.822	10.8	0.1974	0.8436
8	8:75190895:G:A	75190895	A	ADD	1536	-1.733	8.782	-18.95	15.48	-0.1974	0.8436
8	8:75190983:C:G	75190983	G	ADD	1536	-1.733	8.782	-18.95	15.48	-0.1974	0.8436
9	9:12593124:C:A	12593124	C	ADD	1536	-0.9843	4.99	-10.76	8.795	-0.1973	0.8436
11	11:88502524:A:G	88502524	G	ADD	1536	1.001	5.071	-8.939	10.94	0.1973	0.8436
11	11:88505054:C:T	88505054	T	ADD	1536	1.001	5.071	-8.939	10.94	0.1973	0.8436
11	11:88510626:T:C	88510626	C	ADD	1536	1.001	5.071	-8.939	10.94	0.1973	0.8436
11	11:88513674:C:T	88513674	T	ADD	1536	1.001	5.071	-8.939	10.94	0.1973	0.8436
11	11:113272762:C:T	113272762	T	ADD	1536	0.8435	4.275	-7.536	9.223	0.1973	0.8436
11	11:115469831:C:T	115469831	T	ADD	1536	-1.8	9.119	-19.67	16.07	-0.1974	0.8436
12	12:63089679:G:C	63089679	C	ADD	1536	1.022	5.179	-9.129	11.17	0.1973	0.8436
12	12:89225581:C:T	89225581	T	ADD	1536	-1.522	7.718	-16.65	13.6	-0.1973	0.8436
12	12:119987562:G:A	119987562	G	ADD	1536	-0.8464	4.29	-9.254	7.562	-0.1973	0.8436
13	13:31468889:G:A	31468889	A	ADD	1536	-0.9127	4.624	-9.976	8.15	-0.1974	0.8436
13	13:82653834:A:G	82653834	G	ADD	1536	-1.261	6.392	-13.79	11.27	-0.1973	0.8436
13	13:104899173:A:G	104899173	G	ADD	1536	1.446	7.33	-12.92	15.81	0.1973	0.8436
13	13:104908313:G:C	104908313	C	ADD	1536	1.446	7.33	-12.92	15.81	0.1973	0.8436
14	14:23842040:C:T	23842040	T	ADD	1536	0.888	4.5	-7.932	9.708	0.1973	0.8436
14	14:56269168:T:G	56269168	G	ADD	1536	-1.053	5.337	-11.51	9.406	-0.1973	0.8436
14	14:56269249:C:T	56269249	T	ADD	1536	-1.053	5.337	-11.51	9.406	-0.1973	0.8436
14	14:88748906:A:G	88748906	G	ADD	1536	1.047	5.304	-9.349	11.44	0.1974	0.8436
14	14:96307897:A:C	96307897	C	ADD	1536	1.281	6.494	-11.45	14.01	0.1973	0.8436
14	14:96310764:C:T	96310764	T	ADD	1536	1.281	6.494	-11.45	14.01	0.1973	0.8436
16	16:71999589:G:A	71999589	A	ADD	1536	0.9783	4.957	-8.737	10.69	0.1974	0.8436
16	16:72000195:C:G	72000195	G	ADD	1536	0.9783	4.957	-8.737	10.69	0.1974	0.8436
16	16:72001110:G:A	72001110	A	ADD	1536	0.9783	4.957	-8.737	10.69	0.1974	0.8436
16	16:72001629:A:G	72001629	G	ADD	1536	0.9783	4.957	-8.737	10.69	0.1974	0.8436
16	16:72001971:A:G	72001971	G	ADD	1536	0.9783	4.957	-8.737	10.69	0.1974	0.8436
16	16:72002105:G:T	72002105	T	ADD	1536	0.9783	4.957	-8.737	10.69	0.1974	0.8436
16	16:72002563:T:C	72002563	C	ADD	1536	0.9783	4.957	-8.737	10.69	0.1974	0.8436
16	16:72003732:C:T	72003732	T	ADD	1536	0.9783	4.957	-8.737	10.69	0.1974	0.8436
16	16:72003952:G:C	72003952	C	ADD	1536	0.9783	4.957	-8.737	10.69	0.1974	0.8436
16	16:72004513:C:G	72004513	G	ADD	1536	0.9783	4.957	-8.737	10.69	0.1974	0.8436
19	19:7935716:G:A	7935716	A	ADD	1536	-1.126	5.707	-12.31	10.06	-0.1973	0.8436
20	20:8864177:T:C	8864177	T	ADD	1536	-0.9709	4.921	-10.62	8.675	-0.1973	0.8436
20	20:44509762:T:C	44509762	T	ADD	1536	0.8812	4.467	-7.873	9.636	0.1973	0.8436
1	1:7324582:G:A	7324582	A	ADD	1536	1.479	7.501	-13.22	16.18	0.1972	0.8437
1	1:41287054:G:A	41287054	A	ADD	1536	-1.668	8.455	-18.24	14.9	-0.1972	0.8437
1	1:201347507:A:G	201347507	G	ADD	1536	-1.077	5.463	-11.78	9.63	-0.1971	0.8437
1	1:218918780:T:C	218918780	T	ADD	1536	-0.9252	4.692	-10.12	8.271	-0.1972	0.8437
2	2:134923031:C:T	134923031	T	ADD	1536	-1.03	5.221	-11.26	9.203	-0.1972	0.8437
2	2:202077613:A:G	202077613	G	ADD	1536	1.007	5.105	-8.999	11.01	0.1972	0.8437
2	2:228500584:A:T	228500584	T	ADD	1536	0.9778	4.96	-8.743	10.7	0.1972	0.8437
2	2:240679741:C:T	240679741	T	ADD	1536	0.8963	4.546	-8.014	9.807	0.1972	0.8437
3	3:29433189:C:T	29433189	C	ADD	1536	-0.8531	4.326	-9.333	7.627	-0.1972	0.8437
3	3:77196787:C:T	77196787	T	ADD	1536	0.9858	4.998	-8.81	10.78	0.1972	0.8437
3	3:139689078:A:G	139689078	G	ADD	1536	0.9378	4.756	-8.384	10.26	0.1972	0.8437
3	3:139689163:G:T	139689163	T	ADD	1536	0.9378	4.756	-8.384	10.26	0.1972	0.8437
5	5:118928509:A:G	118928509	G	ADD	1536	-0.8493	4.305	-9.288	7.589	-0.1973	0.8437
5	5:169126552:G:A	169126552	A	ADD	1536	1.677	8.508	-15	18.35	0.1972	0.8437
6	6:37897041:G:A	37897041	A	ADD	1536	1.878	9.524	-16.79	20.54	0.1972	0.8437
6	6:37923391:T:C	37923391	C	ADD	1536	1.878	9.524	-16.79	20.54	0.1972	0.8437
6	6:77269877:A:C	77269877	C	ADD	1536	0.8299	4.21	-7.421	9.081	0.1971	0.8437
6	6:78370178:G:A	78370178	A	ADD	1536	-1.123	5.697	-12.29	10.04	-0.1972	0.8437
6	6:78370886:A:G	78370886	G	ADD	1536	-1.123	5.697	-12.29	10.04	-0.1972	0.8437
6	6:78373616:T:C	78373616	C	ADD	1536	-1.123	5.697	-12.29	10.04	-0.1972	0.8437
6	6:101472842:G:T	101472842	T	ADD	1536	1.193	6.049	-10.66	13.05	0.1972	0.8437
6	6:101476110:G:A	101476110	A	ADD	1536	1.193	6.049	-10.66	13.05	0.1972	0.8437
6	6:101476312:T:C	101476312	C	ADD	1536	1.193	6.049	-10.66	13.05	0.1972	0.8437
6	6:101477193:G:C	101477193	C	ADD	1536	1.193	6.049	-10.66	13.05	0.1972	0.8437
6	6:133797319:T:A	133797319	A	ADD	1536	-1.175	5.957	-12.85	10.5	-0.1972	0.8437
6	6:133797978:A:G	133797978	G	ADD	1536	-1.175	5.957	-12.85	10.5	-0.1972	0.8437
6	6:136122534:A:G	136122534	G	ADD	1536	1.246	6.319	-11.14	13.63	0.1972	0.8437
6	6:149040489:G:A	149040489	A	ADD	1536	1.895	9.61	-16.94	20.73	0.1972	0.8437
8	8:9865592:A:T	9865592	T	ADD	1536	0.9073	4.6	-8.109	9.924	0.1972	0.8437
8	8:9866626:C:A	9866626	A	ADD	1536	0.9076	4.604	-8.116	9.931	0.1971	0.8437
8	8:21550800:A:T	21550800	A	ADD	1536	-0.8693	4.409	-9.512	7.773	-0.1971	0.8437
8	8:23189924:C:T	23189924	T	ADD	1536	1.223	6.202	-10.93	13.38	0.1972	0.8437
8	8:23406169:C:G	23406169	G	ADD	1536	-1.002	5.081	-10.96	8.956	-0.1972	0.8437
8	8:50904040:A:G	50904040	G	ADD	1536	-1.122	5.692	-12.28	10.03	-0.1971	0.8437
8	8:50905023:G:T	50905023	T	ADD	1536	-1.122	5.692	-12.28	10.03	-0.1971	0.8437
9	9:110473283:C:T	110473283	C	ADD	1536	1.072	5.436	-9.582	11.73	0.1972	0.8437
10	10:78068367:G:C	78068367	C	ADD	1536	-0.8343	4.23	-9.124	7.456	-0.1973	0.8437
10	10:111757791:G:A	111757791	A	ADD	1536	-0.864	4.382	-9.453	7.725	-0.1972	0.8437
11	11:2308762:A:G	2308762	A	ADD	1536	0.8189	4.152	-7.319	8.957	0.1972	0.8437
11	11:4134462:C:T	4134462	T	ADD	1536	-1.084	5.5	-11.86	9.695	-0.1971	0.8437
11	11:20236780:G:A	20236780	A	ADD	1536	0.9646	4.892	-8.623	10.55	0.1972	0.8437
11	11:21534059:A:G	21534059	A	ADD	1536	0.889	4.509	-7.948	9.726	0.1972	0.8437
11	11:36123625:C:A	36123625	A	ADD	1536	-0.9074	4.601	-9.924	8.109	-0.1972	0.8437
11	11:36463721:T:C	36463721	C	ADD	1536	0.8231	4.174	-7.358	9.005	0.1972	0.8437
11	11:110731482:G:C	110731482	C	ADD	1536	-1.342	6.808	-14.69	12	-0.1972	0.8437
11	11:115023653:T:C	115023653	T	ADD	1536	0.8548	4.335	-7.642	9.351	0.1972	0.8437
11	11:118059557:T:C	118059557	C	ADD	1536	0.9966	5.054	-8.909	10.9	0.1972	0.8437
11	11:118061798:C:T	118061798	T	ADD	1536	0.9966	5.054	-8.909	10.9	0.1972	0.8437
12	12:91076596:T:G	91076596	G	ADD	1536	-0.855	4.335	-9.351	7.64	-0.1973	0.8437
12	12:91076730:A:C	91076730	C	ADD	1536	-0.855	4.335	-9.351	7.64	-0.1973	0.8437
12	12:91076940:T:C	91076940	C	ADD	1536	-0.855	4.335	-9.351	7.64	-0.1973	0.8437
12	12:100887884:G:A	100887884	A	ADD	1536	1.184	6.004	-10.58	12.95	0.1972	0.8437
12	12:131162180:A:C	131162180	C	ADD	1536	0.9231	4.682	-8.254	10.1	0.1971	0.8437
14	14:103841018:A:G	103841018	A	ADD	1536	-0.8182	4.15	-8.952	7.315	-0.1972	0.8437
15	15:29298583:C:T	29298583	T	ADD	1536	-0.8405	4.263	-9.197	7.516	-0.1971	0.8437
15	15:63458282:C:T	63458282	T	ADD	1536	-1.077	5.459	-11.78	9.623	-0.1972	0.8437
15	15:63459167:T:C	63459167	C	ADD	1536	-1.077	5.459	-11.78	9.623	-0.1972	0.8437
15	15:92641430:G:T	92641430	T	ADD	1536	1.058	5.364	-9.454	11.57	0.1973	0.8437
18	18:65058083:T:C	65058083	C	ADD	1536	-0.8526	4.323	-9.326	7.62	-0.1972	0.8437
18	18:65058503:T:A	65058503	A	ADD	1536	-0.8526	4.323	-9.326	7.62	-0.1972	0.8437
18	18:65059057:T:C	65059057	C	ADD	1536	-0.8526	4.323	-9.326	7.62	-0.1972	0.8437
19	19:53803810:A:C	53803810	C	ADD	1536	1.248	6.332	-11.16	13.66	0.1971	0.8437
20	20:17150135:T:C	17150135	C	ADD	1536	0.9459	4.795	-8.453	10.34	0.1973	0.8437
20	20:17152872:T:C	17152872	C	ADD	1536	0.9459	4.795	-8.453	10.34	0.1973	0.8437
20	20:17153357:A:G	17153357	G	ADD	1536	0.9459	4.795	-8.453	10.34	0.1973	0.8437
20	20:17153868:A:T	17153868	T	ADD	1536	0.9459	4.795	-8.453	10.34	0.1973	0.8437
20	20:17154455:C:T	17154455	T	ADD	1536	0.9459	4.795	-8.453	10.34	0.1973	0.8437
20	20:17154695:G:A	17154695	A	ADD	1536	0.9459	4.795	-8.453	10.34	0.1973	0.8437
20	20:17156960:C:T	17156960	T	ADD	1536	0.9459	4.795	-8.453	10.34	0.1973	0.8437
20	20:17159204:T:A	17159204	A	ADD	1536	0.9459	4.795	-8.453	10.34	0.1973	0.8437
20	20:33694210:A:G	33694210	G	ADD	1536	1.664	8.438	-14.87	18.2	0.1972	0.8437
20	20:33694540:G:A	33694540	A	ADD	1536	1.664	8.438	-14.87	18.2	0.1972	0.8437
20	20:33694801:T:C	33694801	C	ADD	1536	1.664	8.438	-14.87	18.2	0.1972	0.8437
20	20:58323353:A:G	58323353	G	ADD	1536	-0.8763	4.443	-9.585	7.832	-0.1972	0.8437
21	21:31128196:G:A	31128196	A	ADD	1536	0.8254	4.185	-7.378	9.028	0.1972	0.8437
1	1:87802675:G:A	87802675	A	ADD	1536	1.018	5.168	-9.11	11.15	0.1971	0.8438
1	1:91024776:C:T	91024776	T	ADD	1536	0.8406	4.264	-7.517	9.199	0.1971	0.8438
1	1:94576664:A:G	94576664	G	ADD	1536	0.9462	4.803	-8.467	10.36	0.197	0.8438
1	1:116236351:T:G	116236351	G	ADD	1536	-0.932	4.728	-10.2	8.335	-0.1971	0.8438
1	1:152368898:G:A	152368898	A	ADD	1536	0.8358	4.24	-7.475	9.147	0.1971	0.8438
1	1:166089728:T:C	166089728	C	ADD	1536	0.9538	4.84	-8.532	10.44	0.1971	0.8438
1	1:166093073:C:G	166093073	G	ADD	1536	0.9538	4.84	-8.532	10.44	0.1971	0.8438
1	1:166093279:A:C	166093279	C	ADD	1536	0.9538	4.84	-8.532	10.44	0.1971	0.8438
1	1:166096565:C:T	166096565	T	ADD	1536	0.9538	4.84	-8.532	10.44	0.1971	0.8438
1	1:166099921:T:C	166099921	C	ADD	1536	0.9538	4.84	-8.532	10.44	0.1971	0.8438
2	2:28858913:A:G	28858913	G	ADD	1536	0.8736	4.433	-7.815	9.562	0.1971	0.8438
2	2:36209860:G:A	36209860	A	ADD	1536	0.8985	4.559	-8.036	9.833	0.1971	0.8438
2	2:51553613:G:A	51553613	G	ADD	1536	0.9952	5.052	-8.906	10.9	0.197	0.8438
2	2:197111814:G:A	197111814	A	ADD	1536	-0.8633	4.382	-9.451	7.725	-0.197	0.8438
2	2:197111878:G:A	197111878	A	ADD	1536	-0.8633	4.382	-9.451	7.725	-0.197	0.8438
2	2:197113697:G:A	197113697	A	ADD	1536	-0.8633	4.382	-9.451	7.725	-0.197	0.8438
2	2:197114700:T:A	197114700	A	ADD	1536	-0.8633	4.382	-9.451	7.725	-0.197	0.8438
2	2:205694761:T:C	205694761	C	ADD	1536	-0.9167	4.651	-10.03	8.199	-0.1971	0.8438
3	3:34914647:T:C	34914647	C	ADD	1536	0.8827	4.479	-7.895	9.66	0.1971	0.8438
3	3:154522764:C:T	154522764	T	ADD	1536	1.365	6.925	-12.21	14.94	0.1971	0.8438
3	3:191000252:C:T	191000252	C	ADD	1536	-0.8232	4.178	-9.012	7.366	-0.197	0.8438
4	4:6778854:G:A	6778854	A	ADD	1536	-0.865	4.39	-9.469	7.739	-0.197	0.8438
4	4:28499556:C:A	28499556	A	ADD	1536	0.9543	4.842	-8.536	10.44	0.1971	0.8438
4	4:39476926:G:A	39476926	G	ADD	1536	0.9114	4.623	-8.15	9.973	0.1971	0.8438
5	5:123148436:A:C	123148436	A	ADD	1536	-1.196	6.072	-13.1	10.7	-0.197	0.8438
6	6:29819222:C:A	29819222	A	ADD	1536	0.9952	5.051	-8.904	10.89	0.197	0.8438
6	6:29819475:G:A	29819475	A	ADD	1536	0.9952	5.051	-8.904	10.89	0.197	0.8438
6	6:29819489:T:C	29819489	C	ADD	1536	0.9952	5.051	-8.904	10.89	0.197	0.8438
6	6:30541207:C:A	30541207	A	ADD	1536	-2.704	13.72	-29.59	24.19	-0.1971	0.8438
6	6:32587375:G:A	32587375	G	ADD	1536	-0.9084	4.609	-9.942	8.125	-0.1971	0.8438
6	6:38888413:G:A	38888413	A	ADD	1536	1.127	5.719	-10.08	12.34	0.1971	0.8438
6	6:81559919:C:T	81559919	T	ADD	1536	-0.9235	4.686	-10.11	8.261	-0.1971	0.8438
7	7:21343385:C:G	21343385	C	ADD	1536	-0.836	4.241	-9.149	7.477	-0.1971	0.8438
7	7:147177603:G:T	147177603	T	ADD	1536	-0.8474	4.3	-9.275	7.58	-0.1971	0.8438
7	7:147177691:G:T	147177691	T	ADD	1536	-0.8474	4.3	-9.275	7.58	-0.1971	0.8438
8	8:56879783:C:T	56879783	T	ADD	1536	0.9633	4.888	-8.616	10.54	0.1971	0.8438
8	8:130609068:T:C	130609068	C	ADD	1536	0.8515	4.32	-7.616	9.319	0.1971	0.8438
9	9:980028:G:A	980028	A	ADD	1536	0.8684	4.406	-7.767	9.503	0.1971	0.8438
9	9:107798320:A:T	107798320	A	ADD	1536	0.8926	4.529	-7.984	9.769	0.1971	0.8438
9	9:125148632:A:G	125148632	G	ADD	1536	1.578	8.007	-14.12	17.27	0.1971	0.8438
10	10:5642214:T:C	5642214	C	ADD	1536	1.532	7.777	-13.71	16.77	0.197	0.8438
11	11:24348279:C:T	24348279	T	ADD	1536	1.826	9.266	-16.34	19.99	0.197	0.8438
11	11:24355473:C:G	24355473	G	ADD	1536	1.826	9.266	-16.34	19.99	0.197	0.8438
11	11:58468173:A:G	58468173	G	ADD	1536	1.091	5.534	-9.756	11.94	0.1971	0.8438
12	12:13292319:T:C	13292319	C	ADD	1536	-0.958	4.86	-10.48	8.567	-0.1971	0.8438
12	12:53364014:A:G	53364014	G	ADD	1536	-1.902	9.653	-20.82	17.02	-0.1971	0.8438
12	12:63224720:G:A	63224720	A	ADD	1536	0.9273	4.706	-8.296	10.15	0.197	0.8438
13	13:40830173:G:A	40830173	G	ADD	1536	-0.849	4.309	-9.294	7.596	-0.197	0.8438
13	13:64531309:A:G	64531309	G	ADD	1536	-1.585	8.046	-17.36	14.19	-0.197	0.8438
13	13:64533688:T:C	64533688	C	ADD	1536	-1.585	8.046	-17.36	14.19	-0.197	0.8438
13	13:64535064:T:C	64535064	C	ADD	1536	-1.585	8.046	-17.36	14.19	-0.197	0.8438
13	13:64538725:G:A	64538725	A	ADD	1536	-1.585	8.046	-17.36	14.19	-0.197	0.8438
13	13:64543207:T:C	64543207	C	ADD	1536	-1.585	8.046	-17.36	14.19	-0.197	0.8438
13	13:64546757:G:A	64546757	A	ADD	1536	-1.585	8.046	-17.36	14.19	-0.197	0.8438
13	13:64547109:A:G	64547109	G	ADD	1536	-1.585	8.046	-17.36	14.19	-0.197	0.8438
13	13:64548970:A:T	64548970	T	ADD	1536	-1.585	8.046	-17.36	14.19	-0.197	0.8438
13	13:68037323:C:T	68037323	T	ADD	1536	0.87	4.415	-7.784	9.524	0.197	0.8438
13	13:68038485:C:T	68038485	T	ADD	1536	0.87	4.415	-7.784	9.524	0.197	0.8438
13	13:68044538:A:G	68044538	G	ADD	1536	0.87	4.415	-7.784	9.524	0.197	0.8438
13	13:68047717:G:A	68047717	A	ADD	1536	0.87	4.415	-7.784	9.524	0.197	0.8438
13	13:68048764:C:T	68048764	T	ADD	1536	0.87	4.415	-7.784	9.524	0.197	0.8438
13	13:68049865:T:C	68049865	C	ADD	1536	0.87	4.415	-7.784	9.524	0.197	0.8438
13	13:68050800:G:C	68050800	C	ADD	1536	0.87	4.415	-7.784	9.524	0.197	0.8438
13	13:102819110:C:T	102819110	T	ADD	1536	0.998	5.064	-8.927	10.92	0.1971	0.8438
14	14:83974394:C:T	83974394	T	ADD	1536	1.348	6.837	-12.05	14.75	0.1971	0.8438
14	14:96024275:T:C	96024275	T	ADD	1536	0.9525	4.833	-8.52	10.42	0.1971	0.8438
15	15:36005740:G:A	36005740	A	ADD	1536	1.621	8.225	-14.5	17.74	0.1971	0.8438
17	17:46324584:C:T	46324584	T	ADD	1536	1.1	5.582	-9.839	12.04	0.1971	0.8438
18	18:9745642:G:C	9745642	C	ADD	1536	-1.234	6.263	-13.51	11.04	-0.197	0.8438
18	18:9746466:T:A	9746466	A	ADD	1536	-1.234	6.263	-13.51	11.04	-0.197	0.8438
18	18:9747642:T:C	9747642	C	ADD	1536	-1.234	6.263	-13.51	11.04	-0.197	0.8438
18	18:38454715:G:C	38454715	C	ADD	1536	1.239	6.29	-11.09	13.57	0.197	0.8438
18	18:38456597:A:G	38456597	G	ADD	1536	1.239	6.29	-11.09	13.57	0.197	0.8438
19	19:2686516:G:A	2686516	A	ADD	1536	0.8438	4.283	-7.551	9.238	0.197	0.8438
2	2:60569512:T:C	60569512	T	ADD	1536	0.8213	4.17	-7.353	8.995	0.1969	0.8439
2	2:71588373:A:G	71588373	A	ADD	1536	-0.8398	4.263	-9.195	7.516	-0.197	0.8439
2	2:71589396:C:T	71589396	C	ADD	1536	-0.8398	4.263	-9.195	7.516	-0.197	0.8439
2	2:71589551:A:G	71589551	A	ADD	1536	-0.8398	4.263	-9.195	7.516	-0.197	0.8439
2	2:71593274:A:G	71593274	A	ADD	1536	-0.8398	4.263	-9.195	7.516	-0.197	0.8439
2	2:71599024:G:A	71599024	G	ADD	1536	-0.8398	4.263	-9.195	7.516	-0.197	0.8439
2	2:71599153:T:G	71599153	T	ADD	1536	-0.8398	4.263	-9.195	7.516	-0.197	0.8439
2	2:154171024:G:A	154171024	A	ADD	1536	-0.9926	5.041	-10.87	8.887	-0.1969	0.8439
2	2:167040131:A:G	167040131	G	ADD	1536	0.8231	4.179	-7.368	9.014	0.197	0.8439
2	2:204346317:T:C	204346317	C	ADD	1536	1.485	7.541	-13.29	16.26	0.197	0.8439
2	2:211699011:G:A	211699011	A	ADD	1536	1.046	5.31	-9.362	11.45	0.1969	0.8439
3	3:77180639:A:C	77180639	A	ADD	1536	0.8347	4.238	-7.471	9.141	0.197	0.8439
3	3:164905570:A:G	164905570	G	ADD	1536	-1.826	9.268	-19.99	16.34	-0.197	0.8439
4	4:19199811:G:A	19199811	A	ADD	1536	0.8541	4.336	-7.645	9.353	0.197	0.8439
4	4:181461580:G:A	181461580	A	ADD	1536	-0.8986	4.562	-9.841	8.044	-0.197	0.8439
5	5:1872594:A:G	1872594	A	ADD	1536	0.869	4.412	-7.778	9.516	0.197	0.8439
5	5:11428808:A:G	11428808	G	ADD	1536	-1.35	6.856	-14.79	12.09	-0.1969	0.8439
5	5:36055049:T:A	36055049	A	ADD	1536	-1.32	6.705	-14.46	11.82	-0.1969	0.8439
5	5:36055050:C:T	36055050	T	ADD	1536	-1.32	6.705	-14.46	11.82	-0.1969	0.8439
5	5:38927144:A:G	38927144	G	ADD	1536	-0.8327	4.228	-9.12	7.454	-0.1969	0.8439
6	6:28393021:C:A	28393021	A	ADD	1536	1.311	6.656	-11.74	14.36	0.1969	0.8439
6	6:28395460:A:G	28395460	G	ADD	1536	1.311	6.656	-11.74	14.36	0.1969	0.8439
6	6:28397103:G:A	28397103	A	ADD	1536	1.311	6.656	-11.74	14.36	0.1969	0.8439
6	6:28399713:C:G	28399713	G	ADD	1536	1.311	6.656	-11.74	14.36	0.1969	0.8439
6	6:28399962:T:A	28399962	A	ADD	1536	1.311	6.656	-11.74	14.36	0.1969	0.8439
6	6:28402260:T:C	28402260	C	ADD	1536	1.311	6.656	-11.74	14.36	0.1969	0.8439
6	6:28403629:T:C	28403629	C	ADD	1536	1.311	6.656	-11.74	14.36	0.1969	0.8439
6	6:28404850:G:T	28404850	T	ADD	1536	1.311	6.656	-11.74	14.36	0.1969	0.8439
6	6:28405796:A:G	28405796	G	ADD	1536	1.311	6.656	-11.74	14.36	0.1969	0.8439
6	6:28406087:T:G	28406087	G	ADD	1536	1.311	6.656	-11.74	14.36	0.1969	0.8439
6	6:28406165:C:T	28406165	T	ADD	1536	1.311	6.656	-11.74	14.36	0.1969	0.8439
6	6:28406449:G:A	28406449	A	ADD	1536	1.311	6.656	-11.74	14.36	0.1969	0.8439
6	6:28406515:G:A	28406515	A	ADD	1536	1.311	6.656	-11.74	14.36	0.1969	0.8439
6	6:28408351:G:A	28408351	A	ADD	1536	1.311	6.656	-11.74	14.36	0.1969	0.8439
6	6:28411219:C:A	28411219	A	ADD	1536	1.311	6.656	-11.74	14.36	0.1969	0.8439
6	6:28412171:T:C	28412171	C	ADD	1536	1.311	6.656	-11.74	14.36	0.1969	0.8439
6	6:28412253:C:T	28412253	T	ADD	1536	1.311	6.656	-11.74	14.36	0.1969	0.8439
6	6:28415686:T:C	28415686	C	ADD	1536	1.311	6.656	-11.74	14.36	0.1969	0.8439
6	6:106033822:A:G	106033822	G	ADD	1536	1.288	6.539	-11.53	14.1	0.1969	0.8439
6	6:137964623:G:C	137964623	C	ADD	1536	1.065	5.408	-9.534	11.66	0.1969	0.8439
6	6:137968148:G:A	137968148	A	ADD	1536	1.065	5.408	-9.534	11.66	0.1969	0.8439
6	6:137969259:G:A	137969259	A	ADD	1536	1.065	5.408	-9.534	11.66	0.1969	0.8439
6	6:137969951:C:G	137969951	G	ADD	1536	1.065	5.408	-9.534	11.66	0.1969	0.8439
6	6:137970295:T:C	137970295	C	ADD	1536	1.065	5.408	-9.534	11.66	0.1969	0.8439
6	6:137971727:T:A	137971727	A	ADD	1536	1.065	5.408	-9.534	11.66	0.1969	0.8439
7	7:1055582:T:G	1055582	G	ADD	1536	-0.8287	4.208	-9.076	7.419	-0.1969	0.8439
7	7:11745609:G:A	11745609	A	ADD	1536	-0.8344	4.237	-9.139	7.471	-0.1969	0.8439
7	7:21816665:T:A	21816665	A	ADD	1536	-0.9528	4.839	-10.44	8.532	-0.1969	0.8439
7	7:150594658:C:A	150594658	C	ADD	1536	-0.846	4.296	-9.266	7.573	-0.1969	0.8439
9	9:24796112:T:A	24796112	T	ADD	1536	-0.8536	4.335	-9.349	7.642	-0.1969	0.8439
10	10:67638233:C:A	67638233	A	ADD	1536	0.9642	4.897	-8.633	10.56	0.1969	0.8439
10	10:67638271:C:G	67638271	G	ADD	1536	0.9642	4.897	-8.633	10.56	0.1969	0.8439
11	11:117795082:C:G	117795082	G	ADD	1536	-1.145	5.817	-12.55	10.25	-0.1969	0.8439
11	11:117795144:G:A	117795144	A	ADD	1536	-1.145	5.817	-12.55	10.25	-0.1969	0.8439
12	12:41671648:G:A	41671648	A	ADD	1536	1.126	5.718	-10.08	12.33	0.1969	0.8439
13	13:28080286:G:C	28080286	C	ADD	1536	1.019	5.174	-9.123	11.16	0.197	0.8439
13	13:28081101:G:A	28081101	A	ADD	1536	1.019	5.174	-9.123	11.16	0.197	0.8439
13	13:28081971:C:T	28081971	T	ADD	1536	1.019	5.174	-9.123	11.16	0.197	0.8439
14	14:28135097:G:A	28135097	A	ADD	1536	1.231	6.248	-11.01	13.48	0.197	0.8439
14	14:28135198:T:C	28135198	C	ADD	1536	1.231	6.248	-11.01	13.48	0.197	0.8439
18	18:46582286:A:G	46582286	G	ADD	1536	0.9405	4.775	-8.419	10.3	0.1969	0.8439
18	18:46582324:T:C	46582324	C	ADD	1536	0.9405	4.775	-8.419	10.3	0.1969	0.8439
18	18:46582359:A:G	46582359	G	ADD	1536	0.9405	4.775	-8.419	10.3	0.1969	0.8439
18	18:56683460:T:A	56683460	A	ADD	1536	-1.138	5.778	-12.46	10.19	-0.197	0.8439
20	20:9580481:G:A	9580481	A	ADD	1536	-0.9151	4.647	-10.02	8.194	-0.1969	0.8439
20	20:39032337:G:A	39032337	A	ADD	1536	1.542	7.833	-13.81	16.9	0.1969	0.8439
21	21:42844057:G:A	42844057	G	ADD	1536	0.8833	4.485	-7.908	9.674	0.1969	0.8439
1	1:26908519:T:C	26908519	C	ADD	1536	1.6	8.129	-14.33	17.53	0.1968	0.844
2	2:47261639:C:T	47261639	C	ADD	1536	0.8318	4.227	-7.453	9.117	0.1968	0.844
2	2:125462120:T:C	125462120	C	ADD	1536	-0.9928	5.043	-10.88	8.892	-0.1969	0.844
2	2:154329818:T:G	154329818	G	ADD	1536	-1.555	7.899	-17.04	13.93	-0.1968	0.844
2	2:169923213:C:T	169923213	T	ADD	1536	-1.528	7.765	-16.75	13.69	-0.1968	0.844
2	2:205712691:A:T	205712691	T	ADD	1536	-1.111	5.646	-12.18	9.954	-0.1969	0.844
3	3:32937675:T:G	32937675	G	ADD	1536	1.061	5.39	-9.503	11.63	0.1968	0.844
3	3:37366459:C:A	37366459	A	ADD	1536	-1.694	8.61	-18.57	15.18	-0.1968	0.844
3	3:55176139:C:T	55176139	T	ADD	1536	-1.029	5.227	-11.27	9.216	-0.1969	0.844
3	3:112468047:G:C	112468047	C	ADD	1536	-1.402	7.128	-15.37	12.57	-0.1968	0.844
3	3:112469273:T:A	112469273	A	ADD	1536	-1.402	7.128	-15.37	12.57	-0.1968	0.844
3	3:173934318:A:C	173934318	A	ADD	1536	1.117	5.676	-10.01	12.24	0.1968	0.844
4	4:100188396:T:C	100188396	C	ADD	1536	-1.365	6.938	-14.96	12.23	-0.1968	0.844
4	4:124744046:T:C	124744046	C	ADD	1536	-0.8419	4.279	-9.228	7.544	-0.1968	0.844
4	4:124744239:G:A	124744239	A	ADD	1536	-0.8419	4.279	-9.228	7.544	-0.1968	0.844
4	4:126313727:G:T	126313727	T	ADD	1536	1.581	8.035	-14.17	17.33	0.1968	0.844
4	4:161447443:A:C	161447443	C	ADD	1536	-0.8481	4.31	-9.296	7.6	-0.1968	0.844
4	4:166635616:C:G	166635616	C	ADD	1536	0.8366	4.251	-7.496	9.169	0.1968	0.844
4	4:185779589:C:T	185779589	C	ADD	1536	-0.8477	4.307	-9.289	7.593	-0.1968	0.844
5	5:1514462:A:G	1514462	A	ADD	1536	0.8075	4.103	-7.235	8.849	0.1968	0.844
6	6:47203412:A:G	47203412	A	ADD	1536	-0.8326	4.23	-9.123	7.458	-0.1968	0.844
7	7:32140526:A:G	32140526	G	ADD	1536	-1.189	6.039	-13.03	10.65	-0.1968	0.844
7	7:154215526:G:T	154215526	T	ADD	1536	1.514	7.69	-13.56	16.59	0.1968	0.844
8	8:3807919:G:C	3807919	C	ADD	1536	0.866	4.399	-7.756	9.488	0.1969	0.844
9	9:35615896:C:G	35615896	G	ADD	1536	0.8378	4.256	-7.505	9.18	0.1968	0.844
9	9:35618523:G:A	35618523	A	ADD	1536	0.8378	4.256	-7.505	9.18	0.1968	0.844
9	9:96513103:G:C	96513103	C	ADD	1536	-1.19	6.047	-13.04	10.66	-0.1968	0.844
9	9:96513585:G:A	96513585	A	ADD	1536	-1.19	6.047	-13.04	10.66	-0.1968	0.844
10	10:6169648:G:C	6169648	C	ADD	1536	-0.8538	4.338	-9.356	7.649	-0.1968	0.844
10	10:12513522:C:T	12513522	T	ADD	1536	-0.8386	4.26	-9.189	7.512	-0.1968	0.844
10	10:67700424:G:T	67700424	G	ADD	1536	-0.8359	4.246	-9.159	7.487	-0.1968	0.844
10	10:118991727:C:T	118991727	T	ADD	1536	1.287	6.541	-11.53	14.11	0.1968	0.844
10	10:118991768:G:A	118991768	A	ADD	1536	1.287	6.541	-11.53	14.11	0.1968	0.844
10	10:127851750:T:C	127851750	C	ADD	1536	-0.9865	5.012	-10.81	8.836	-0.1968	0.844
10	10:127851943:G:A	127851943	A	ADD	1536	-0.9865	5.012	-10.81	8.836	-0.1968	0.844
10	10:127852115:C:A	127852115	A	ADD	1536	-0.9865	5.012	-10.81	8.836	-0.1968	0.844
10	10:127852618:G:A	127852618	A	ADD	1536	-0.9865	5.012	-10.81	8.836	-0.1968	0.844
12	12:79314843:A:G	79314843	A	ADD	1536	0.8827	4.486	-7.909	9.674	0.1968	0.844
13	13:74049848:C:T	74049848	T	ADD	1536	-1.139	5.785	-12.48	10.2	-0.1969	0.844
13	13:110786732:T:C	110786732	C	ADD	1536	1.938	9.843	-17.35	21.23	0.1969	0.844
14	14:79917828:T:A	79917828	A	ADD	1536	1.135	5.764	-10.16	12.43	0.1969	0.844
14	14:84971457:G:A	84971457	A	ADD	1536	-0.9037	4.591	-9.901	8.094	-0.1969	0.844
14	14:84972266:C:T	84972266	T	ADD	1536	-0.9037	4.591	-9.901	8.094	-0.1969	0.844
14	14:84972285:G:A	84972285	A	ADD	1536	-0.9037	4.591	-9.901	8.094	-0.1969	0.844
14	14:84973234:T:C	84973234	C	ADD	1536	-0.9037	4.591	-9.901	8.094	-0.1969	0.844
14	14:84973910:T:C	84973910	C	ADD	1536	-0.9037	4.591	-9.901	8.094	-0.1969	0.844
14	14:84974821:C:T	84974821	T	ADD	1536	-0.9037	4.591	-9.901	8.094	-0.1969	0.844
14	14:84975065:A:G	84975065	G	ADD	1536	-0.9037	4.591	-9.901	8.094	-0.1969	0.844
14	14:84976050:T:G	84976050	G	ADD	1536	-0.9037	4.591	-9.901	8.094	-0.1969	0.844
17	17:64889933:G:A	64889933	A	ADD	1536	1.119	5.688	-10.03	12.27	0.1968	0.844
18	18:39809869:C:G	39809869	G	ADD	1536	0.849	4.312	-7.603	9.301	0.1969	0.844
18	18:39810067:C:T	39810067	T	ADD	1536	0.849	4.312	-7.603	9.301	0.1969	0.844
18	18:39811517:C:T	39811517	T	ADD	1536	0.849	4.312	-7.603	9.301	0.1969	0.844
20	20:19311133:A:C	19311133	C	ADD	1536	0.9446	4.8	-8.464	10.35	0.1968	0.844
20	20:19312421:G:T	19312421	T	ADD	1536	0.9446	4.8	-8.464	10.35	0.1968	0.844
1	1:19975210:A:G	19975210	G	ADD	1536	0.8362	4.25	-7.495	9.167	0.1967	0.8441
1	1:119534291:A:G	119534291	A	ADD	1536	0.8381	4.261	-7.513	9.189	0.1967	0.8441
1	1:221437647:G:A	221437647	A	ADD	1536	-1.037	5.271	-11.37	9.294	-0.1967	0.8441
2	2:30279480:A:G	30279480	G	ADD	1536	-0.8844	4.496	-9.696	7.927	-0.1967	0.8441
2	2:121186728:G:A	121186728	A	ADD	1536	1.001	5.086	-8.967	10.97	0.1967	0.8441
2	2:159787793:G:A	159787793	G	ADD	1536	-0.8965	4.559	-9.831	8.038	-0.1967	0.8441
2	2:164069235:A:G	164069235	G	ADD	1536	1.764	8.967	-15.81	19.34	0.1967	0.8441
2	2:174075194:T:C	174075194	C	ADD	1536	-1.029	5.232	-11.28	9.225	-0.1967	0.8441
2	2:183166891:C:A	183166891	A	ADD	1536	-0.8225	4.182	-9.019	7.374	-0.1967	0.8441
3	3:86847598:C:T	86847598	T	ADD	1536	1.303	6.625	-11.68	14.29	0.1967	0.8441
3	3:86857513:C:A	86857513	A	ADD	1536	1.303	6.625	-11.68	14.29	0.1967	0.8441
4	4:67507665:A:G	67507665	G	ADD	1536	1.025	5.211	-9.189	11.24	0.1967	0.8441
4	4:100381632:G:A	100381632	A	ADD	1536	1.174	5.968	-10.52	12.87	0.1967	0.8441
4	4:100381738:T:A	100381738	A	ADD	1536	1.174	5.968	-10.52	12.87	0.1967	0.8441
4	4:130887271:C:T	130887271	T	ADD	1536	-1.296	6.59	-14.21	11.62	-0.1966	0.8441
4	4:177482157:G:A	177482157	A	ADD	1536	1.202	6.113	-10.78	13.18	0.1966	0.8441
5	5:75949876:T:C	75949876	C	ADD	1536	-0.9981	5.074	-10.94	8.947	-0.1967	0.8441
5	5:96723375:T:C	96723375	C	ADD	1536	1.758	8.937	-15.76	19.27	0.1967	0.8441
5	5:111106458:G:C	111106458	C	ADD	1536	1.556	7.911	-13.95	17.06	0.1966	0.8441
5	5:132500250:G:A	132500250	A	ADD	1536	-0.8349	4.244	-9.152	7.483	-0.1967	0.8441
5	5:132502510:C:T	132502510	T	ADD	1536	-0.8349	4.244	-9.152	7.483	-0.1967	0.8441
5	5:132502706:T:C	132502706	C	ADD	1536	-0.8349	4.244	-9.152	7.483	-0.1967	0.8441
5	5:132503211:A:G	132503211	G	ADD	1536	-0.8349	4.244	-9.152	7.483	-0.1967	0.8441
5	5:132503305:T:G	132503305	G	ADD	1536	-0.8349	4.244	-9.152	7.483	-0.1967	0.8441
5	5:132505281:T:C	132505281	C	ADD	1536	-0.8349	4.244	-9.152	7.483	-0.1967	0.8441
5	5:132505795:A:G	132505795	G	ADD	1536	-0.8349	4.244	-9.152	7.483	-0.1967	0.8441
5	5:132506338:G:C	132506338	C	ADD	1536	-0.8349	4.244	-9.152	7.483	-0.1967	0.8441
5	5:132507175:A:C	132507175	C	ADD	1536	-0.8349	4.244	-9.152	7.483	-0.1967	0.8441
6	6:51217642:A:G	51217642	G	ADD	1536	-1.285	6.532	-14.09	11.52	-0.1967	0.8441
6	6:82775410:C:G	82775410	G	ADD	1536	-0.9126	4.64	-10.01	8.181	-0.1967	0.8441
6	6:82776026:A:G	82776026	G	ADD	1536	-0.9126	4.64	-10.01	8.181	-0.1967	0.8441
6	6:82776291:C:T	82776291	T	ADD	1536	-0.9126	4.64	-10.01	8.181	-0.1967	0.8441
7	7:4959807:G:A	4959807	A	ADD	1536	0.8993	4.574	-8.065	9.863	0.1966	0.8441
7	7:14036505:G:T	14036505	T	ADD	1536	-1.783	9.067	-19.55	15.99	-0.1967	0.8441
7	7:14037082:C:A	14037082	A	ADD	1536	-1.783	9.067	-19.55	15.99	-0.1967	0.8441
8	8:1207301:A:G	1207301	G	ADD	1536	-1.689	8.588	-18.52	15.14	-0.1967	0.8441
8	8:1207523:G:C	1207523	C	ADD	1536	-1.689	8.588	-18.52	15.14	-0.1967	0.8441
8	8:16839595:G:A	16839595	A	ADD	1536	-1.354	6.884	-14.85	12.14	-0.1966	0.8441
8	8:121910324:G:A	121910324	A	ADD	1536	0.9254	4.705	-8.296	10.15	0.1967	0.8441
8	8:121911129:G:A	121911129	A	ADD	1536	0.9254	4.705	-8.296	10.15	0.1967	0.8441
8	8:121912236:G:A	121912236	A	ADD	1536	0.9254	4.705	-8.296	10.15	0.1967	0.8441
9	9:7257213:G:A	7257213	G	ADD	1536	1.242	6.315	-11.13	13.62	0.1967	0.8441
9	9:83697753:G:A	83697753	A	ADD	1536	-0.9596	4.878	-10.52	8.602	-0.1967	0.8441
11	11:69044566:C:T	69044566	T	ADD	1536	0.99	5.033	-8.875	10.86	0.1967	0.8441
11	11:93571918:T:C	93571918	C	ADD	1536	-1.185	6.025	-12.99	10.62	-0.1967	0.8441
11	11:93571957:C:T	93571957	T	ADD	1536	-1.185	6.025	-12.99	10.62	-0.1967	0.8441
11	11:93572011:C:T	93572011	T	ADD	1536	-1.185	6.025	-12.99	10.62	-0.1967	0.8441
11	11:93572256:G:A	93572256	A	ADD	1536	-1.185	6.025	-12.99	10.62	-0.1967	0.8441
11	11:93572662:A:G	93572662	G	ADD	1536	-1.185	6.025	-12.99	10.62	-0.1967	0.8441
11	11:93572910:G:A	93572910	A	ADD	1536	-1.185	6.025	-12.99	10.62	-0.1967	0.8441
11	11:93572945:G:A	93572945	A	ADD	1536	-1.185	6.025	-12.99	10.62	-0.1967	0.8441
11	11:93573045:A:G	93573045	G	ADD	1536	-1.185	6.025	-12.99	10.62	-0.1967	0.8441
11	11:93573239:G:C	93573239	C	ADD	1536	-1.185	6.025	-12.99	10.62	-0.1967	0.8441
11	11:93574799:T:C	93574799	C	ADD	1536	-1.185	6.025	-12.99	10.62	-0.1967	0.8441
12	12:114291118:T:C	114291118	C	ADD	1536	-1.177	5.988	-12.91	10.56	-0.1966	0.8441
13	13:42143259:C:T	42143259	T	ADD	1536	1.383	7.034	-12.4	15.17	0.1966	0.8441
13	13:42144590:C:G	42144590	G	ADD	1536	1.383	7.034	-12.4	15.17	0.1966	0.8441
13	13:42145824:C:T	42145824	T	ADD	1536	1.383	7.034	-12.4	15.17	0.1966	0.8441
13	13:42147893:G:C	42147893	C	ADD	1536	1.383	7.034	-12.4	15.17	0.1966	0.8441
13	13:42148105:C:T	42148105	T	ADD	1536	1.383	7.034	-12.4	15.17	0.1966	0.8441
13	13:42148860:C:T	42148860	T	ADD	1536	1.383	7.034	-12.4	15.17	0.1966	0.8441
13	13:42152182:C:A	42152182	A	ADD	1536	1.383	7.034	-12.4	15.17	0.1966	0.8441
13	13:100086279:T:A	100086279	T	ADD	1536	-0.8529	4.335	-9.35	7.644	-0.1967	0.8441
13	13:105422963:G:T	105422963	T	ADD	1536	-1.162	5.907	-12.74	10.42	-0.1967	0.8441
14	14:43136625:C:A	43136625	C	ADD	1536	-1.004	5.105	-11.01	9.002	-0.1967	0.8441
14	14:69172880:T:C	69172880	C	ADD	1536	0.8906	4.527	-7.983	9.764	0.1967	0.8441
14	14:79978838:G:A	79978838	A	ADD	1536	1.297	6.595	-11.63	14.22	0.1967	0.8441
14	14:79981335:C:G	79981335	G	ADD	1536	1.297	6.595	-11.63	14.22	0.1967	0.8441
15	15:55334348:G:A	55334348	A	ADD	1536	0.9897	5.03	-8.869	10.85	0.1967	0.8441
15	15:97795894:C:G	97795894	G	ADD	1536	-0.9638	4.901	-10.57	8.643	-0.1966	0.8441
18	18:74402834:G:A	74402834	A	ADD	1536	-1.281	6.511	-14.04	11.48	-0.1967	0.8441
20	20:62019215:C:T	62019215	T	ADD	1536	-0.8585	4.366	-9.416	7.699	-0.1966	0.8441
1	1:11654491:A:G	11654491	A	ADD	1536	0.8223	4.184	-7.378	9.023	0.1965	0.8442
1	1:85741968:G:C	85741968	C	ADD	1536	1.224	6.231	-10.99	13.44	0.1965	0.8442
1	1:217224940:C:T	217224940	T	ADD	1536	-1.13	5.747	-12.39	10.13	-0.1966	0.8442
1	1:220085453:G:C	220085453	C	ADD	1536	0.8529	4.338	-7.65	9.356	0.1966	0.8442
2	2:2895329:A:C	2895329	C	ADD	1536	-1.086	5.524	-11.91	9.742	-0.1966	0.8442
2	2:49489860:G:T	49489860	T	ADD	1536	-1.022	5.198	-11.21	9.165	-0.1966	0.8442
2	2:240450252:T:C	240450252	C	ADD	1536	-0.9091	4.625	-9.975	8.157	-0.1965	0.8442
2	2:240451724:T:C	240451724	C	ADD	1536	-0.9105	4.633	-9.99	8.169	-0.1965	0.8442
3	3:72356292:C:T	72356292	T	ADD	1536	0.8454	4.302	-7.587	9.277	0.1965	0.8442
3	3:77255937:A:G	77255937	G	ADD	1536	-0.9573	4.871	-10.5	8.59	-0.1965	0.8442
3	3:153258272:G:A	153258272	A	ADD	1536	0.8256	4.2	-7.407	9.058	0.1966	0.8442
4	4:10090763:G:C	10090763	G	ADD	1536	-0.8591	4.37	-9.423	7.705	-0.1966	0.8442
4	4:84287807:A:G	84287807	A	ADD	1536	-0.9849	5.011	-10.81	8.837	-0.1965	0.8442
4	4:187160430:A:G	187160430	A	ADD	1536	0.9058	4.607	-8.124	9.936	0.1966	0.8442
5	5:24275102:C:G	24275102	G	ADD	1536	-0.8615	4.382	-9.45	7.727	-0.1966	0.8442
5	5:109710435:C:A	109710435	A	ADD	1536	0.9052	4.605	-8.121	9.931	0.1965	0.8442
5	5:133226092:C:G	133226092	G	ADD	1536	-1.057	5.374	-11.59	9.476	-0.1966	0.8442
6	6:163595907:A:G	163595907	G	ADD	1536	0.8187	4.165	-7.346	8.983	0.1965	0.8442
7	7:75652994:A:G	75652994	G	ADD	1536	0.8806	4.479	-7.898	9.659	0.1966	0.8442
8	8:24639930:A:T	24639930	T	ADD	1536	-0.9688	4.929	-10.63	8.692	-0.1966	0.8442
8	8:73574579:C:T	73574579	T	ADD	1536	0.8315	4.231	-7.46	9.123	0.1966	0.8442
8	8:73576097:A:G	73576097	G	ADD	1536	0.8315	4.231	-7.46	9.123	0.1966	0.8442
8	8:113107970:A:G	113107970	G	ADD	1536	-1.161	5.907	-12.74	10.42	-0.1965	0.8442
9	9:93711487:A:G	93711487	G	ADD	1536	-1.617	8.225	-17.74	14.5	-0.1966	0.8442
9	9:93712429:T:C	93712429	C	ADD	1536	-1.617	8.225	-17.74	14.5	-0.1966	0.8442
10	10:92860281:A:G	92860281	G	ADD	1536	0.9968	5.07	-8.941	10.93	0.1966	0.8442
11	11:816017:A:G	816017	G	ADD	1536	-0.9194	4.678	-10.09	8.249	-0.1965	0.8442
11	11:5452526:A:G	5452526	G	ADD	1536	-0.9868	5.022	-10.83	8.855	-0.1965	0.8442
11	11:43238841:G:A	43238841	A	ADD	1536	1.224	6.225	-10.98	13.42	0.1966	0.8442
11	11:57714240:C:G	57714240	G	ADD	1536	-1.624	8.263	-17.82	14.57	-0.1966	0.8442
11	11:107604616:G:T	107604616	T	ADD	1536	-1.203	6.123	-13.2	10.8	-0.1966	0.8442
11	11:129267454:C:T	129267454	T	ADD	1536	0.9531	4.85	-8.554	10.46	0.1965	0.8442
12	12:96193034:T:C	96193034	C	ADD	1536	-1.125	5.725	-12.35	10.09	-0.1965	0.8442
12	12:114446141:T:C	114446141	C	ADD	1536	-0.8503	4.326	-9.33	7.629	-0.1965	0.8442
12	12:114446766:A:G	114446766	G	ADD	1536	-0.8503	4.326	-9.33	7.629	-0.1965	0.8442
12	12:114447155:A:C	114447155	C	ADD	1536	-0.8503	4.326	-9.33	7.629	-0.1965	0.8442
13	13:32477206:T:G	32477206	T	ADD	1536	-0.887	4.512	-9.731	7.957	-0.1966	0.8442
13	13:32477741:A:T	32477741	A	ADD	1536	-0.887	4.512	-9.731	7.957	-0.1966	0.8442
13	13:32491387:G:C	32491387	G	ADD	1536	-0.887	4.512	-9.731	7.957	-0.1966	0.8442
13	13:61667580:C:T	61667580	T	ADD	1536	1.05	5.344	-9.424	11.52	0.1965	0.8442
13	13:94618552:A:T	94618552	T	ADD	1536	-0.8993	4.575	-9.866	8.067	-0.1966	0.8442
13	13:100032346:A:G	100032346	A	ADD	1536	-0.8444	4.295	-9.263	7.574	-0.1966	0.8442
14	14:63703884:A:C	63703884	C	ADD	1536	-0.9627	4.898	-10.56	8.636	-0.1966	0.8442
14	14:76546159:G:A	76546159	A	ADD	1536	0.828	4.213	-7.43	9.086	0.1965	0.8442
15	15:53549387:A:G	53549387	G	ADD	1536	0.9397	4.781	-8.43	10.31	0.1966	0.8442
16	16:7768621:C:A	7768621	A	ADD	1536	-0.9348	4.758	-10.26	8.39	-0.1965	0.8442
16	16:82829216:C:T	82829216	T	ADD	1536	0.9059	4.609	-8.127	9.939	0.1966	0.8442
16	16:89241459:A:C	89241459	C	ADD	1536	1.058	5.384	-9.494	11.61	0.1965	0.8442
17	17:11406081:C:A	11406081	C	ADD	1536	0.8418	4.283	-7.552	9.235	0.1966	0.8442
19	19:6284663:A:G	6284663	G	ADD	1536	-1.052	5.354	-11.55	9.441	-0.1965	0.8442
19	19:54935837:G:A	54935837	A	ADD	1536	-1.506	7.661	-16.52	13.51	-0.1966	0.8442
1	1:11345339:T:C	11345339	C	ADD	1536	-1.308	6.659	-14.36	11.74	-0.1964	0.8443
1	1:86586518:A:G	86586518	G	ADD	1536	-1.175	5.981	-12.9	10.55	-0.1964	0.8443
1	1:86586535:C:T	86586535	T	ADD	1536	-1.175	5.981	-12.9	10.55	-0.1964	0.8443
1	1:89139041:T:A	89139041	T	ADD	1536	0.821	4.181	-7.373	9.015	0.1964	0.8443
1	1:198367197:T:G	198367197	G	ADD	1536	1.074	5.469	-9.644	11.79	0.1964	0.8443
1	1:198368289:C:T	198368289	T	ADD	1536	1.074	5.469	-9.644	11.79	0.1964	0.8443
1	1:198371147:G:A	198371147	A	ADD	1536	1.074	5.469	-9.644	11.79	0.1964	0.8443
2	2:71349724:T:C	71349724	T	ADD	1536	-0.8557	4.357	-9.395	7.684	-0.1964	0.8443
2	2:163942215:T:C	163942215	C	ADD	1536	-0.8546	4.35	-9.38	7.671	-0.1965	0.8443
2	2:165809867:A:G	165809867	G	ADD	1536	0.8575	4.367	-7.701	9.416	0.1964	0.8443
4	4:130868031:G:A	130868031	A	ADD	1536	-1.296	6.598	-14.23	11.64	-0.1964	0.8443
4	4:130870365:G:C	130870365	C	ADD	1536	-1.296	6.598	-14.23	11.64	-0.1964	0.8443
4	4:130874172:T:C	130874172	C	ADD	1536	-1.296	6.598	-14.23	11.64	-0.1964	0.8443
5	5:39441157:T:A	39441157	A	ADD	1536	-0.924	4.704	-10.14	8.296	-0.1964	0.8443
5	5:131856016:A:T	131856016	A	ADD	1536	-0.8369	4.262	-9.19	7.516	-0.1964	0.8443
5	5:131856033:C:G	131856033	C	ADD	1536	-0.8369	4.262	-9.19	7.516	-0.1964	0.8443
6	6:25625595:A:C	25625595	C	ADD	1536	-1.002	5.102	-11	8.998	-0.1965	0.8443
6	6:89641507:T:C	89641507	C	ADD	1536	1.137	5.786	-10.2	12.48	0.1965	0.8443
6	6:89652959:A:T	89652959	T	ADD	1536	1.137	5.786	-10.2	12.48	0.1965	0.8443
6	6:135541169:G:A	135541169	A	ADD	1536	-0.8457	4.304	-9.282	7.591	-0.1965	0.8443
7	7:17548604:C:A	17548604	C	ADD	1536	-1.125	5.727	-12.35	10.1	-0.1965	0.8443
7	7:27775864:T:C	27775864	C	ADD	1536	1.461	7.44	-13.12	16.04	0.1964	0.8443
7	7:27788990:C:T	27788990	T	ADD	1536	1.461	7.44	-13.12	16.04	0.1964	0.8443
7	7:27796371:C:T	27796371	T	ADD	1536	1.461	7.44	-13.12	16.04	0.1964	0.8443
7	7:27801912:G:T	27801912	T	ADD	1536	1.461	7.44	-13.12	16.04	0.1964	0.8443
7	7:155519861:C:G	155519861	G	ADD	1536	0.93	4.734	-8.349	10.21	0.1965	0.8443
7	7:155522126:T:C	155522126	C	ADD	1536	0.93	4.734	-8.349	10.21	0.1965	0.8443
7	7:155525801:A:G	155525801	G	ADD	1536	0.93	4.734	-8.349	10.21	0.1965	0.8443
7	7:156743692:G:T	156743692	T	ADD	1536	-1.105	5.625	-12.13	9.92	-0.1964	0.8443
7	7:156747835:C:T	156747835	T	ADD	1536	-1.105	5.625	-12.13	9.92	-0.1964	0.8443
8	8:13421557:A:G	13421557	G	ADD	1536	-0.9265	4.718	-10.17	8.321	-0.1964	0.8443
8	8:59336003:T:G	59336003	G	ADD	1536	0.9334	4.753	-8.382	10.25	0.1964	0.8443
8	8:60699779:T:A	60699779	T	ADD	1536	0.8467	4.31	-7.6	9.293	0.1965	0.8443
9	9:87485159:A:G	87485159	G	ADD	1536	-1.001	5.096	-10.99	8.987	-0.1965	0.8443
10	10:14908369:G:A	14908369	A	ADD	1536	-1.431	7.284	-15.71	12.84	-0.1965	0.8443
10	10:21000212:G:A	21000212	A	ADD	1536	1.129	5.747	-10.14	12.39	0.1964	0.8443
10	10:133016179:A:G	133016179	G	ADD	1536	-0.8387	4.271	-9.21	7.533	-0.1964	0.8443
11	11:11441318:A:G	11441318	A	ADD	1536	1.093	5.566	-9.816	12	0.1964	0.8443
11	11:62391973:G:A	62391973	A	ADD	1536	1.668	8.494	-14.98	18.32	0.1964	0.8443
11	11:62392229:C:A	62392229	C	ADD	1536	1.668	8.494	-14.98	18.32	0.1964	0.8443
11	11:62400016:T:C	62400016	C	ADD	1536	1.668	8.494	-14.98	18.32	0.1964	0.8443
11	11:65194586:G:A	65194586	A	ADD	1536	1.386	7.054	-12.44	15.21	0.1965	0.8443
11	11:110696631:T:G	110696631	G	ADD	1536	-0.8551	4.353	-9.387	7.677	-0.1964	0.8443
12	12:54767443:A:G	54767443	G	ADD	1536	0.9451	4.812	-8.486	10.38	0.1964	0.8443
13	13:72248904:T:C	72248904	C	ADD	1536	-1.234	6.281	-13.54	11.08	-0.1964	0.8443
13	13:105434155:C:A	105434155	A	ADD	1536	-1.164	5.925	-12.78	10.45	-0.1965	0.8443
13	13:105434267:A:G	105434267	G	ADD	1536	-1.164	5.925	-12.78	10.45	-0.1965	0.8443
14	14:22778072:G:A	22778072	A	ADD	1536	0.9663	4.919	-8.675	10.61	0.1964	0.8443
15	15:35045276:G:A	35045276	A	ADD	1536	1.362	6.934	-12.23	14.95	0.1964	0.8443
16	16:56537817:C:A	56537817	A	ADD	1536	1.142	5.817	-10.26	12.54	0.1964	0.8443
17	17:1401613:A:C	1401613	A	ADD	1536	0.8339	4.245	-7.486	9.153	0.1965	0.8443
17	17:66918829:G:A	66918829	A	ADD	1536	-1.119	5.695	-12.28	10.04	-0.1965	0.8443
18	18:39780526:T:C	39780526	C	ADD	1536	-1.119	5.694	-12.28	10.04	-0.1965	0.8443
19	19:9058907:G:C	9058907	C	ADD	1536	-0.8109	4.127	-8.901	7.279	-0.1965	0.8443
20	20:43901162:A:G	43901162	G	ADD	1536	-1.547	7.874	-16.98	13.89	-0.1965	0.8443
20	20:43901198:C:T	43901198	T	ADD	1536	-1.547	7.874	-16.98	13.89	-0.1965	0.8443
21	21:16057936:G:A	16057936	A	ADD	1536	-0.9703	4.939	-10.65	8.711	-0.1964	0.8443
21	21:39852396:C:A	39852396	C	ADD	1536	-1.539	7.831	-16.89	13.81	-0.1965	0.8443
1	1:65815721:A:G	65815721	G	ADD	1536	-0.8993	4.583	-9.881	8.083	-0.1962	0.8444
1	1:170010681:C:A	170010681	A	ADD	1536	-1.518	7.737	-16.68	13.64	-0.1963	0.8444
1	1:201474400:G:A	201474400	A	ADD	1536	1.17	5.961	-10.51	12.85	0.1963	0.8444
1	1:210895106:G:A	210895106	A	ADD	1536	-1.086	5.535	-11.93	9.762	-0.1963	0.8444
2	2:51042342:C:T	51042342	T	ADD	1536	1.142	5.815	-10.26	12.54	0.1963	0.8444
2	2:135250254:G:A	135250254	A	ADD	1536	0.9479	4.828	-8.514	10.41	0.1963	0.8444
2	2:135250352:G:C	135250352	C	ADD	1536	0.9479	4.828	-8.514	10.41	0.1963	0.8444
2	2:135250568:A:G	135250568	G	ADD	1536	0.9479	4.828	-8.514	10.41	0.1963	0.8444
2	2:135250770:A:C	135250770	C	ADD	1536	0.9479	4.828	-8.514	10.41	0.1963	0.8444
2	2:135250852:G:A	135250852	A	ADD	1536	0.9479	4.828	-8.514	10.41	0.1963	0.8444
2	2:135251826:C:G	135251826	G	ADD	1536	0.9479	4.828	-8.514	10.41	0.1963	0.8444
2	2:135252029:T:C	135252029	C	ADD	1536	0.9479	4.828	-8.514	10.41	0.1963	0.8444
2	2:135252835:T:G	135252835	G	ADD	1536	0.9479	4.828	-8.514	10.41	0.1963	0.8444
2	2:135252864:A:C	135252864	C	ADD	1536	0.9479	4.828	-8.514	10.41	0.1963	0.8444
2	2:135253081:C:T	135253081	T	ADD	1536	0.9479	4.828	-8.514	10.41	0.1963	0.8444
3	3:2872068:G:A	2872068	A	ADD	1536	0.8458	4.309	-7.6	9.292	0.1963	0.8444
3	3:47047373:G:A	47047373	A	ADD	1536	1.192	6.073	-10.71	13.09	0.1963	0.8444
3	3:68530671:T:C	68530671	C	ADD	1536	-1.162	5.918	-12.76	10.44	-0.1963	0.8444
3	3:110890210:G:C	110890210	C	ADD	1536	-1.02	5.197	-11.21	9.165	-0.1963	0.8444
3	3:120385256:G:A	120385256	A	ADD	1536	1.416	7.216	-12.73	15.56	0.1963	0.8444
3	3:190775426:A:G	190775426	G	ADD	1536	-1.449	7.381	-15.92	13.02	-0.1963	0.8444
4	4:80646869:A:G	80646869	A	ADD	1536	0.8458	4.31	-7.601	9.293	0.1963	0.8444
4	4:188025788:T:G	188025788	G	ADD	1536	0.8464	4.313	-7.607	9.3	0.1962	0.8444
5	5:99132289:T:G	99132289	G	ADD	1536	-0.8377	4.267	-9.202	7.526	-0.1963	0.8444
5	5:99132338:C:T	99132338	T	ADD	1536	-0.8377	4.267	-9.202	7.526	-0.1963	0.8444
5	5:99134098:G:A	99134098	A	ADD	1536	-0.8377	4.267	-9.202	7.526	-0.1963	0.8444
5	5:99134316:C:T	99134316	T	ADD	1536	-0.8377	4.267	-9.202	7.526	-0.1963	0.8444
5	5:99134657:C:T	99134657	T	ADD	1536	-0.8377	4.267	-9.202	7.526	-0.1963	0.8444
5	5:99135403:T:C	99135403	C	ADD	1536	-0.8377	4.267	-9.202	7.526	-0.1963	0.8444
5	5:99136171:T:C	99136171	C	ADD	1536	-0.8377	4.267	-9.202	7.526	-0.1963	0.8444
5	5:99140203:A:G	99140203	G	ADD	1536	-0.8377	4.267	-9.202	7.526	-0.1963	0.8444
5	5:99140621:C:A	99140621	A	ADD	1536	-0.8377	4.267	-9.202	7.526	-0.1963	0.8444
5	5:99140714:A:C	99140714	C	ADD	1536	-0.8377	4.267	-9.202	7.526	-0.1963	0.8444
5	5:99140944:T:G	99140944	G	ADD	1536	-0.8377	4.267	-9.202	7.526	-0.1963	0.8444
5	5:99141112:T:C	99141112	C	ADD	1536	-0.8377	4.267	-9.202	7.526	-0.1963	0.8444
5	5:99141124:T:C	99141124	C	ADD	1536	-0.8377	4.267	-9.202	7.526	-0.1963	0.8444
5	5:99141372:A:T	99141372	T	ADD	1536	-0.8377	4.267	-9.202	7.526	-0.1963	0.8444
5	5:99142111:T:C	99142111	C	ADD	1536	-0.8377	4.267	-9.202	7.526	-0.1963	0.8444
5	5:99142489:T:G	99142489	G	ADD	1536	-0.8377	4.267	-9.202	7.526	-0.1963	0.8444
5	5:99142825:G:C	99142825	C	ADD	1536	-0.8377	4.267	-9.202	7.526	-0.1963	0.8444
5	5:99142917:A:T	99142917	T	ADD	1536	-0.8377	4.267	-9.202	7.526	-0.1963	0.8444
5	5:99143862:T:G	99143862	G	ADD	1536	-0.8377	4.267	-9.202	7.526	-0.1963	0.8444
5	5:99144509:C:T	99144509	T	ADD	1536	-0.8377	4.267	-9.202	7.526	-0.1963	0.8444
5	5:99144668:T:C	99144668	C	ADD	1536	-0.8377	4.267	-9.202	7.526	-0.1963	0.8444
5	5:99145743:C:T	99145743	T	ADD	1536	-0.8377	4.267	-9.202	7.526	-0.1963	0.8444
5	5:99145801:C:T	99145801	T	ADD	1536	-0.8377	4.267	-9.202	7.526	-0.1963	0.8444
5	5:99146521:A:G	99146521	G	ADD	1536	-0.8377	4.267	-9.202	7.526	-0.1963	0.8444
5	5:99146588:A:G	99146588	G	ADD	1536	-0.8377	4.267	-9.202	7.526	-0.1963	0.8444
5	5:99146743:A:G	99146743	G	ADD	1536	-0.8377	4.267	-9.202	7.526	-0.1963	0.8444
5	5:99146860:A:G	99146860	G	ADD	1536	-0.8377	4.267	-9.202	7.526	-0.1963	0.8444
5	5:99146954:C:T	99146954	T	ADD	1536	-0.8377	4.267	-9.202	7.526	-0.1963	0.8444
5	5:99147001:A:T	99147001	T	ADD	1536	-0.8377	4.267	-9.202	7.526	-0.1963	0.8444
5	5:99147009:A:G	99147009	G	ADD	1536	-0.8377	4.267	-9.202	7.526	-0.1963	0.8444
5	5:99147464:G:A	99147464	A	ADD	1536	-0.8377	4.267	-9.202	7.526	-0.1963	0.8444
5	5:99147500:C:T	99147500	T	ADD	1536	-0.8377	4.267	-9.202	7.526	-0.1963	0.8444
5	5:99147508:G:A	99147508	A	ADD	1536	-0.8377	4.267	-9.202	7.526	-0.1963	0.8444
5	5:99147531:C:G	99147531	G	ADD	1536	-0.8377	4.267	-9.202	7.526	-0.1963	0.8444
5	5:99147622:A:C	99147622	C	ADD	1536	-0.8377	4.267	-9.202	7.526	-0.1963	0.8444
5	5:99147649:A:G	99147649	G	ADD	1536	-0.8377	4.267	-9.202	7.526	-0.1963	0.8444
5	5:99147678:T:C	99147678	C	ADD	1536	-0.8377	4.267	-9.202	7.526	-0.1963	0.8444
5	5:99147998:G:A	99147998	A	ADD	1536	-0.8377	4.267	-9.202	7.526	-0.1963	0.8444
5	5:99148360:C:T	99148360	T	ADD	1536	-0.8377	4.267	-9.202	7.526	-0.1963	0.8444
5	5:99148415:T:C	99148415	C	ADD	1536	-0.8377	4.267	-9.202	7.526	-0.1963	0.8444
5	5:99148502:T:G	99148502	G	ADD	1536	-0.8377	4.267	-9.202	7.526	-0.1963	0.8444
5	5:99148564:G:A	99148564	A	ADD	1536	-0.8377	4.267	-9.202	7.526	-0.1963	0.8444
5	5:99148690:A:G	99148690	G	ADD	1536	-0.8377	4.267	-9.202	7.526	-0.1963	0.8444
5	5:99148812:C:G	99148812	G	ADD	1536	-0.8377	4.267	-9.202	7.526	-0.1963	0.8444
5	5:99149028:C:A	99149028	A	ADD	1536	-0.8377	4.267	-9.202	7.526	-0.1963	0.8444
5	5:99149114:T:G	99149114	G	ADD	1536	-0.8377	4.267	-9.202	7.526	-0.1963	0.8444
5	5:99149779:C:A	99149779	A	ADD	1536	-0.8377	4.267	-9.202	7.526	-0.1963	0.8444
5	5:99150044:C:T	99150044	T	ADD	1536	-0.8377	4.267	-9.202	7.526	-0.1963	0.8444
5	5:99150377:A:G	99150377	G	ADD	1536	-0.8377	4.267	-9.202	7.526	-0.1963	0.8444
5	5:99150489:G:A	99150489	A	ADD	1536	-0.8377	4.267	-9.202	7.526	-0.1963	0.8444
5	5:99150534:C:T	99150534	T	ADD	1536	-0.8377	4.267	-9.202	7.526	-0.1963	0.8444
5	5:99150642:A:G	99150642	G	ADD	1536	-0.8377	4.267	-9.202	7.526	-0.1963	0.8444
5	5:99150961:T:C	99150961	C	ADD	1536	-0.8377	4.267	-9.202	7.526	-0.1963	0.8444
5	5:99151301:G:A	99151301	A	ADD	1536	-0.8377	4.267	-9.202	7.526	-0.1963	0.8444
5	5:99151377:A:G	99151377	G	ADD	1536	-0.8377	4.267	-9.202	7.526	-0.1963	0.8444
5	5:99151503:A:G	99151503	G	ADD	1536	-0.8377	4.267	-9.202	7.526	-0.1963	0.8444
5	5:99152092:G:C	99152092	C	ADD	1536	-0.8377	4.267	-9.202	7.526	-0.1963	0.8444
5	5:99152437:G:A	99152437	A	ADD	1536	-0.8377	4.267	-9.202	7.526	-0.1963	0.8444
5	5:99152992:T:C	99152992	C	ADD	1536	-0.8377	4.267	-9.202	7.526	-0.1963	0.8444
5	5:99153093:A:G	99153093	G	ADD	1536	-0.8377	4.267	-9.202	7.526	-0.1963	0.8444
5	5:99153139:A:G	99153139	G	ADD	1536	-0.8377	4.267	-9.202	7.526	-0.1963	0.8444
5	5:99153644:G:T	99153644	T	ADD	1536	-0.8377	4.267	-9.202	7.526	-0.1963	0.8444
5	5:99153772:T:C	99153772	C	ADD	1536	-0.8377	4.267	-9.202	7.526	-0.1963	0.8444
5	5:99154355:G:T	99154355	T	ADD	1536	-0.8377	4.267	-9.202	7.526	-0.1963	0.8444
5	5:99154419:C:T	99154419	T	ADD	1536	-0.8377	4.267	-9.202	7.526	-0.1963	0.8444
5	5:99155028:C:T	99155028	T	ADD	1536	-0.8377	4.267	-9.202	7.526	-0.1963	0.8444
5	5:99155081:A:C	99155081	C	ADD	1536	-0.8377	4.267	-9.202	7.526	-0.1963	0.8444
5	5:99155282:C:T	99155282	T	ADD	1536	-0.8377	4.267	-9.202	7.526	-0.1963	0.8444
5	5:99155949:C:T	99155949	T	ADD	1536	-0.8377	4.267	-9.202	7.526	-0.1963	0.8444
5	5:99155961:C:G	99155961	G	ADD	1536	-0.8377	4.267	-9.202	7.526	-0.1963	0.8444
5	5:99156080:G:A	99156080	A	ADD	1536	-0.8377	4.267	-9.202	7.526	-0.1963	0.8444
5	5:99156362:C:A	99156362	A	ADD	1536	-0.8377	4.267	-9.202	7.526	-0.1963	0.8444
5	5:99156455:T:C	99156455	C	ADD	1536	-0.8377	4.267	-9.202	7.526	-0.1963	0.8444
5	5:99156539:A:T	99156539	T	ADD	1536	-0.8377	4.267	-9.202	7.526	-0.1963	0.8444
5	5:99156558:C:T	99156558	T	ADD	1536	-0.8377	4.267	-9.202	7.526	-0.1963	0.8444
5	5:99157585:A:T	99157585	T	ADD	1536	-0.8377	4.267	-9.202	7.526	-0.1963	0.8444
5	5:99157938:T:C	99157938	C	ADD	1536	-0.8377	4.267	-9.202	7.526	-0.1963	0.8444
5	5:99157979:C:T	99157979	T	ADD	1536	-0.8377	4.267	-9.202	7.526	-0.1963	0.8444
5	5:99158254:G:A	99158254	A	ADD	1536	-0.8377	4.267	-9.202	7.526	-0.1963	0.8444
5	5:99158481:A:G	99158481	G	ADD	1536	-0.8377	4.267	-9.202	7.526	-0.1963	0.8444
5	5:99158489:A:G	99158489	G	ADD	1536	-0.8377	4.267	-9.202	7.526	-0.1963	0.8444
5	5:99158909:A:G	99158909	G	ADD	1536	-0.8377	4.267	-9.202	7.526	-0.1963	0.8444
5	5:99158928:G:T	99158928	T	ADD	1536	-0.8377	4.267	-9.202	7.526	-0.1963	0.8444
5	5:99159525:A:G	99159525	G	ADD	1536	-0.8377	4.267	-9.202	7.526	-0.1963	0.8444
5	5:99159564:C:G	99159564	G	ADD	1536	-0.8377	4.267	-9.202	7.526	-0.1963	0.8444
5	5:99159720:A:G	99159720	G	ADD	1536	-0.8377	4.267	-9.202	7.526	-0.1963	0.8444
5	5:99159924:A:G	99159924	G	ADD	1536	-0.8377	4.267	-9.202	7.526	-0.1963	0.8444
5	5:99160030:C:T	99160030	T	ADD	1536	-0.8377	4.267	-9.202	7.526	-0.1963	0.8444
5	5:142288545:G:A	142288545	A	ADD	1536	1.293	6.584	-11.61	14.2	0.1963	0.8444
5	5:142291870:C:G	142291870	G	ADD	1536	1.293	6.584	-11.61	14.2	0.1963	0.8444
5	5:142293729:A:G	142293729	G	ADD	1536	1.293	6.584	-11.61	14.2	0.1963	0.8444
5	5:152059399:A:G	152059399	G	ADD	1536	1.114	5.673	-10.01	12.23	0.1963	0.8444
6	6:32575078:C:T	32575078	T	ADD	1536	-1.347	6.86	-14.79	12.1	-0.1963	0.8444
6	6:36745427:G:A	36745427	A	ADD	1536	0.946	4.818	-8.496	10.39	0.1964	0.8444
6	6:133656548:G:T	133656548	T	ADD	1536	-0.8448	4.303	-9.279	7.589	-0.1963	0.8444
7	7:14068174:C:A	14068174	A	ADD	1536	0.9211	4.693	-8.278	10.12	0.1963	0.8444
7	7:16269214:T:G	16269214	G	ADD	1536	-1.054	5.369	-11.58	9.468	-0.1963	0.8444
7	7:138322535:A:G	138322535	G	ADD	1536	-1.097	5.591	-12.06	9.86	-0.1963	0.8444
8	8:3193187:G:C	3193187	C	ADD	1536	-0.8326	4.241	-9.144	7.479	-0.1964	0.8444
8	8:4531601:A:G	4531601	G	ADD	1536	1.374	7.002	-12.35	15.1	0.1963	0.8444
8	8:15432653:A:C	15432653	C	ADD	1536	1.698	8.653	-15.26	18.66	0.1963	0.8444
8	8:34301372:C:T	34301372	T	ADD	1536	1.13	5.757	-10.15	12.41	0.1962	0.8444
9	9:91624138:G:A	91624138	A	ADD	1536	1.522	7.754	-13.68	16.72	0.1963	0.8444
9	9:107536895:A:G	107536895	G	ADD	1536	-1.373	6.993	-15.08	12.33	-0.1963	0.8444
9	9:129085794:A:G	129085794	A	ADD	1536	-0.8576	4.369	-9.42	7.705	-0.1963	0.8444
9	9:129087114:C:A	129087114	C	ADD	1536	-0.8576	4.369	-9.42	7.705	-0.1963	0.8444
10	10:71913822:T:C	71913822	C	ADD	1536	1.144	5.832	-10.29	12.57	0.1962	0.8444
10	10:134191979:G:A	134191979	A	ADD	1536	1.761	8.968	-15.82	19.34	0.1963	0.8444
11	11:44863818:A:G	44863818	A	ADD	1536	0.9007	4.588	-8.091	9.893	0.1963	0.8444
11	11:62685230:C:A	62685230	C	ADD	1536	-1.298	6.613	-14.26	11.66	-0.1962	0.8444
11	11:72213560:T:C	72213560	C	ADD	1536	1.037	5.279	-9.311	11.38	0.1963	0.8444
11	11:72213561:G:A	72213561	A	ADD	1536	1.037	5.279	-9.311	11.38	0.1963	0.8444
11	11:87171127:T:G	87171127	G	ADD	1536	-0.9506	4.844	-10.45	8.544	-0.1962	0.8444
11	11:87171128:T:C	87171128	C	ADD	1536	-0.9506	4.844	-10.45	8.544	-0.1962	0.8444
11	11:95110057:C:T	95110057	T	ADD	1536	-1.004	5.114	-11.03	9.019	-0.1963	0.8444
11	11:95110237:G:A	95110237	A	ADD	1536	-1.004	5.114	-11.03	9.019	-0.1963	0.8444
12	12:5942519:A:G	5942519	A	ADD	1536	-0.9638	4.908	-10.58	8.656	-0.1964	0.8444
12	12:43151728:G:A	43151728	A	ADD	1536	0.8596	4.378	-7.722	9.441	0.1963	0.8444
12	12:114422952:G:A	114422952	A	ADD	1536	1.638	8.343	-14.71	17.99	0.1963	0.8444
13	13:95306489:A:G	95306489	G	ADD	1536	-1.293	6.584	-14.2	11.61	-0.1964	0.8444
14	14:20761616:A:G	20761616	G	ADD	1536	-0.9288	4.731	-10.2	8.343	-0.1963	0.8444
14	14:20762066:A:G	20762066	G	ADD	1536	-0.9288	4.731	-10.2	8.343	-0.1963	0.8444
14	14:20762775:G:T	20762775	T	ADD	1536	-0.9288	4.731	-10.2	8.343	-0.1963	0.8444
14	14:23842017:C:T	23842017	T	ADD	1536	0.8898	4.532	-7.993	9.773	0.1963	0.8444
14	14:27723696:G:A	27723696	A	ADD	1536	-0.8597	4.38	-9.445	7.725	-0.1963	0.8444
14	14:34501834:A:G	34501834	A	ADD	1536	1.124	5.725	-10.1	12.35	0.1963	0.8444
16	16:15140657:A:G	15140657	G	ADD	1536	-0.8805	4.485	-9.671	7.91	-0.1963	0.8444
16	16:83501087:C:A	83501087	A	ADD	1536	-1.711	8.717	-18.8	15.37	-0.1963	0.8444
18	18:50669784:C:T	50669784	T	ADD	1536	1.191	6.068	-10.7	13.08	0.1963	0.8444
18	18:57140050:C:G	57140050	G	ADD	1536	-0.9045	4.608	-9.937	8.128	-0.1963	0.8444
19	19:53572917:G:A	53572917	A	ADD	1536	-1.645	8.378	-18.07	14.78	-0.1963	0.8444
19	19:55513736:C:A	55513736	A	ADD	1536	-1.063	5.415	-11.68	9.55	-0.1963	0.8444
1	1:51585461:C:A	51585461	A	ADD	1536	1.676	8.544	-15.07	18.42	0.1961	0.8445
1	1:51602271:A:G	51602271	G	ADD	1536	1.676	8.544	-15.07	18.42	0.1961	0.8445
1	1:179103834:T:C	179103834	C	ADD	1536	-0.8391	4.277	-9.221	7.543	-0.1962	0.8445
2	2:35109381:T:C	35109381	C	ADD	1536	-0.9423	4.802	-10.35	8.469	-0.1962	0.8445
2	2:134586343:C:T	134586343	T	ADD	1536	-1.139	5.805	-12.52	10.24	-0.1962	0.8445
2	2:205731175:C:T	205731175	T	ADD	1536	-1.105	5.636	-12.15	9.941	-0.1961	0.8445
3	3:31955990:G:A	31955990	A	ADD	1536	0.8694	4.433	-7.819	9.558	0.1961	0.8445
3	3:80246436:C:T	80246436	T	ADD	1536	1.015	5.176	-9.13	11.16	0.1961	0.8445
3	3:150996434:A:C	150996434	C	ADD	1536	-0.9658	4.925	-10.62	8.686	-0.1961	0.8445
3	3:153280557:G:A	153280557	A	ADD	1536	-1.469	7.487	-16.14	13.21	-0.1962	0.8445
3	3:153283373:C:A	153283373	A	ADD	1536	-1.469	7.487	-16.14	13.21	-0.1962	0.8445
3	3:153284712:C:G	153284712	G	ADD	1536	-1.469	7.487	-16.14	13.21	-0.1962	0.8445
4	4:23411435:T:C	23411435	T	ADD	1536	-0.9013	4.596	-9.909	8.106	-0.1961	0.8445
4	4:48051197:G:A	48051197	A	ADD	1536	-0.953	4.859	-10.48	8.571	-0.1961	0.8445
4	4:138689569:A:G	138689569	G	ADD	1536	-1.354	6.898	-14.87	12.17	-0.1962	0.8445
5	5:75525786:G:A	75525786	A	ADD	1536	-0.8616	4.393	-9.473	7.749	-0.1961	0.8445
6	6:72452361:T:A	72452361	A	ADD	1536	-0.9035	4.604	-9.927	8.121	-0.1962	0.8445
6	6:167712562:C:T	167712562	T	ADD	1536	1.081	5.511	-9.72	11.88	0.1962	0.8445
7	7:1040946:A:T	1040946	T	ADD	1536	-0.8253	4.206	-9.07	7.419	-0.1962	0.8445
7	7:19865921:C:T	19865921	T	ADD	1536	-1.252	6.381	-13.76	11.26	-0.1962	0.8445
7	7:34283049:A:C	34283049	C	ADD	1536	-0.8948	4.561	-9.834	8.045	-0.1962	0.8445
7	7:65730798:T:A	65730798	A	ADD	1536	-0.9995	5.094	-10.98	8.984	-0.1962	0.8445
7	7:111490384:G:A	111490384	A	ADD	1536	-1.025	5.223	-11.26	9.212	-0.1962	0.8445
7	7:111490791:A:G	111490791	G	ADD	1536	-1.025	5.223	-11.26	9.212	-0.1962	0.8445
7	7:111491741:G:A	111491741	A	ADD	1536	-1.025	5.223	-11.26	9.212	-0.1962	0.8445
7	7:115938596:G:A	115938596	A	ADD	1536	1.731	8.823	-15.56	19.02	0.1961	0.8445
7	7:115938597:T:C	115938597	C	ADD	1536	1.731	8.823	-15.56	19.02	0.1961	0.8445
7	7:115938782:C:T	115938782	T	ADD	1536	1.731	8.823	-15.56	19.02	0.1961	0.8445
7	7:115939291:G:A	115939291	A	ADD	1536	1.731	8.823	-15.56	19.02	0.1961	0.8445
7	7:115939377:A:T	115939377	T	ADD	1536	1.731	8.823	-15.56	19.02	0.1961	0.8445
7	7:115940430:C:T	115940430	T	ADD	1536	1.731	8.823	-15.56	19.02	0.1961	0.8445
7	7:115940567:T:C	115940567	C	ADD	1536	1.731	8.823	-15.56	19.02	0.1961	0.8445
7	7:115941404:C:T	115941404	T	ADD	1536	1.731	8.823	-15.56	19.02	0.1961	0.8445
7	7:115941428:G:C	115941428	C	ADD	1536	1.731	8.823	-15.56	19.02	0.1961	0.8445
7	7:115941476:T:A	115941476	A	ADD	1536	1.731	8.823	-15.56	19.02	0.1961	0.8445
7	7:115941552:C:A	115941552	A	ADD	1536	1.731	8.823	-15.56	19.02	0.1961	0.8445
7	7:115941666:A:T	115941666	T	ADD	1536	1.731	8.823	-15.56	19.02	0.1961	0.8445
7	7:115942071:T:A	115942071	A	ADD	1536	1.731	8.823	-15.56	19.02	0.1961	0.8445
7	7:115942364:G:A	115942364	A	ADD	1536	1.731	8.823	-15.56	19.02	0.1961	0.8445
7	7:115942395:A:G	115942395	G	ADD	1536	1.731	8.823	-15.56	19.02	0.1961	0.8445
7	7:115942510:G:C	115942510	C	ADD	1536	1.731	8.823	-15.56	19.02	0.1961	0.8445
7	7:115942855:A:C	115942855	C	ADD	1536	1.731	8.823	-15.56	19.02	0.1961	0.8445
7	7:115942932:A:C	115942932	C	ADD	1536	1.731	8.823	-15.56	19.02	0.1961	0.8445
7	7:115942988:T:C	115942988	C	ADD	1536	1.731	8.823	-15.56	19.02	0.1961	0.8445
7	7:115943025:G:T	115943025	T	ADD	1536	1.731	8.823	-15.56	19.02	0.1961	0.8445
7	7:115943206:A:T	115943206	T	ADD	1536	1.731	8.823	-15.56	19.02	0.1961	0.8445
7	7:115943396:C:T	115943396	T	ADD	1536	1.731	8.823	-15.56	19.02	0.1961	0.8445
7	7:115943615:A:C	115943615	C	ADD	1536	1.731	8.823	-15.56	19.02	0.1961	0.8445
7	7:115943791:A:C	115943791	C	ADD	1536	1.731	8.823	-15.56	19.02	0.1961	0.8445
7	7:115943896:G:A	115943896	A	ADD	1536	1.731	8.823	-15.56	19.02	0.1961	0.8445
7	7:115944307:T:C	115944307	C	ADD	1536	1.731	8.823	-15.56	19.02	0.1961	0.8445
7	7:115944343:T:C	115944343	C	ADD	1536	1.731	8.823	-15.56	19.02	0.1961	0.8445
7	7:115944455:G:A	115944455	A	ADD	1536	1.731	8.823	-15.56	19.02	0.1961	0.8445
7	7:115944760:T:C	115944760	C	ADD	1536	1.731	8.823	-15.56	19.02	0.1961	0.8445
7	7:115944825:C:A	115944825	A	ADD	1536	1.731	8.823	-15.56	19.02	0.1961	0.8445
7	7:115945391:A:C	115945391	C	ADD	1536	1.731	8.823	-15.56	19.02	0.1961	0.8445
7	7:115946028:C:T	115946028	T	ADD	1536	1.731	8.823	-15.56	19.02	0.1961	0.8445
7	7:115946045:T:A	115946045	A	ADD	1536	1.731	8.823	-15.56	19.02	0.1961	0.8445
7	7:115946218:A:C	115946218	C	ADD	1536	1.731	8.823	-15.56	19.02	0.1961	0.8445
7	7:115946261:A:T	115946261	T	ADD	1536	1.731	8.823	-15.56	19.02	0.1961	0.8445
7	7:115946291:G:T	115946291	T	ADD	1536	1.731	8.823	-15.56	19.02	0.1961	0.8445
7	7:115946403:T:C	115946403	C	ADD	1536	1.731	8.823	-15.56	19.02	0.1961	0.8445
7	7:115946754:T:C	115946754	C	ADD	1536	1.731	8.823	-15.56	19.02	0.1961	0.8445
7	7:115947050:T:A	115947050	A	ADD	1536	1.731	8.823	-15.56	19.02	0.1961	0.8445
7	7:115947246:G:A	115947246	A	ADD	1536	1.731	8.823	-15.56	19.02	0.1961	0.8445
7	7:150135758:C:A	150135758	A	ADD	1536	0.8473	4.319	-7.618	9.313	0.1962	0.8445
7	7:154243515:A:G	154243515	G	ADD	1536	-1.73	8.816	-19.01	15.55	-0.1962	0.8445
7	7:154245634:G:C	154245634	C	ADD	1536	-1.73	8.816	-19.01	15.55	-0.1962	0.8445
8	8:3820444:C:T	3820444	T	ADD	1536	1.387	7.07	-12.47	15.24	0.1962	0.8445
8	8:17206079:G:A	17206079	G	ADD	1536	0.9634	4.912	-8.663	10.59	0.1962	0.8445
8	8:53394610:C:G	53394610	G	ADD	1536	-0.9721	4.955	-10.68	8.739	-0.1962	0.8445
8	8:116393001:T:C	116393001	C	ADD	1536	1.318	6.715	-11.84	14.48	0.1962	0.8445
8	8:116393593:G:A	116393593	A	ADD	1536	1.318	6.715	-11.84	14.48	0.1962	0.8445
8	8:143421405:C:T	143421405	T	ADD	1536	0.8931	4.551	-8.027	9.813	0.1962	0.8445
9	9:119226730:G:A	119226730	A	ADD	1536	1.036	5.278	-9.309	11.38	0.1962	0.8445
10	10:28378613:G:A	28378613	A	ADD	1536	0.9294	4.737	-8.356	10.21	0.1962	0.8445
10	10:86411353:C:T	86411353	T	ADD	1536	1.53	7.798	-13.76	16.81	0.1961	0.8445
10	10:86411405:T:C	86411405	C	ADD	1536	1.53	7.798	-13.76	16.81	0.1961	0.8445
10	10:96857138:A:C	96857138	C	ADD	1536	-1.11	5.661	-12.2	9.984	-0.1961	0.8445
10	10:126413668:G:A	126413668	A	ADD	1536	1.444	7.36	-12.98	15.87	0.1962	0.8445
11	11:23197762:T:A	23197762	A	ADD	1536	-0.9573	4.88	-10.52	8.607	-0.1962	0.8445
11	11:78088754:A:G	78088754	G	ADD	1536	-0.8591	4.38	-9.444	7.726	-0.1961	0.8445
11	11:95839543:G:A	95839543	A	ADD	1536	-1.024	5.221	-11.26	9.208	-0.1962	0.8445
11	11:98153408:A:G	98153408	A	ADD	1536	0.8525	4.347	-7.667	9.372	0.1961	0.8445
12	12:55823725:T:C	55823725	C	ADD	1536	-0.8812	4.493	-9.687	7.925	-0.1961	0.8445
13	13:51270910:G:A	51270910	A	ADD	1536	-1.149	5.858	-12.63	10.33	-0.1961	0.8445
14	14:24808924:C:T	24808924	T	ADD	1536	0.8765	4.467	-7.878	9.631	0.1962	0.8445
14	14:70468536:C:T	70468536	T	ADD	1536	0.8393	4.279	-7.548	9.226	0.1961	0.8445
15	15:53307483:G:A	53307483	A	ADD	1536	-0.855	4.359	-9.399	7.689	-0.1961	0.8445
15	15:63092334:C:G	63092334	G	ADD	1536	1.018	5.19	-9.155	11.19	0.1961	0.8445
16	16:24743510:T:A	24743510	A	ADD	1536	-0.8815	4.494	-9.69	7.927	-0.1962	0.8445
17	17:14920799:C:T	14920799	T	ADD	1536	-0.8555	4.361	-9.404	7.693	-0.1962	0.8445
17	17:14921065:C:T	14921065	T	ADD	1536	-0.8555	4.361	-9.404	7.693	-0.1962	0.8445
17	17:14921178:G:A	14921178	A	ADD	1536	-0.8555	4.361	-9.404	7.693	-0.1962	0.8445
20	20:4735900:A:G	4735900	G	ADD	1536	0.9799	4.995	-8.81	10.77	0.1962	0.8445
20	20:4735960:G:C	4735960	C	ADD	1536	0.9799	4.995	-8.81	10.77	0.1962	0.8445
20	20:4736098:C:T	4736098	T	ADD	1536	0.9799	4.995	-8.81	10.77	0.1962	0.8445
20	20:4736277:A:G	4736277	G	ADD	1536	0.9799	4.995	-8.81	10.77	0.1962	0.8445
20	20:4736411:G:A	4736411	A	ADD	1536	0.9799	4.995	-8.81	10.77	0.1962	0.8445
20	20:4737181:G:T	4737181	T	ADD	1536	0.9799	4.995	-8.81	10.77	0.1962	0.8445
20	20:4737260:T:G	4737260	G	ADD	1536	0.9799	4.995	-8.81	10.77	0.1962	0.8445
20	20:4737275:T:G	4737275	G	ADD	1536	0.9799	4.995	-8.81	10.77	0.1962	0.8445
20	20:4737293:T:C	4737293	C	ADD	1536	0.9799	4.995	-8.81	10.77	0.1962	0.8445
20	20:15843015:T:A	15843015	A	ADD	1536	-0.8511	4.337	-9.352	7.65	-0.1962	0.8445
1	1:64174445:G:A	64174445	A	ADD	1536	0.8768	4.473	-7.89	9.644	0.196	0.8446
2	2:2795043:G:A	2795043	A	ADD	1536	0.8952	4.567	-8.057	9.847	0.196	0.8446
2	2:15726493:G:A	15726493	A	ADD	1536	0.8522	4.347	-7.668	9.372	0.196	0.8446
2	2:57229997:T:A	57229997	A	ADD	1536	0.8277	4.222	-7.447	9.102	0.1961	0.8446
2	2:127574258:G:A	127574258	A	ADD	1536	0.8429	4.3	-7.585	9.271	0.196	0.8446
2	2:178583099:T:C	178583099	C	ADD	1536	1.399	7.134	-12.58	15.38	0.1961	0.8446
3	3:153373890:A:G	153373890	G	ADD	1536	-1.407	7.177	-15.47	12.66	-0.196	0.8446
3	3:187719473:G:A	187719473	A	ADD	1536	0.8236	4.202	-7.412	9.059	0.196	0.8446
4	4:38743879:G:A	38743879	A	ADD	1536	-1.665	8.491	-18.31	14.98	-0.1961	0.8446
4	4:42646252:G:A	42646252	A	ADD	1536	1.003	5.118	-9.027	11.03	0.1961	0.8446
5	5:168359759:G:A	168359759	A	ADD	1536	1.079	5.503	-9.706	11.86	0.1961	0.8446
5	5:168361639:C:A	168361639	A	ADD	1536	1.079	5.503	-9.706	11.86	0.1961	0.8446
6	6:16508469:G:A	16508469	A	ADD	1536	1.22	6.226	-10.98	13.42	0.196	0.8446
6	6:25398579:A:G	25398579	G	ADD	1536	0.8774	4.476	-7.896	9.65	0.196	0.8446
6	6:25398880:G:T	25398880	T	ADD	1536	0.8774	4.476	-7.896	9.65	0.196	0.8446
6	6:38667852:A:G	38667852	A	ADD	1536	-0.8543	4.358	-9.396	7.687	-0.196	0.8446
6	6:72146865:A:T	72146865	T	ADD	1536	1.278	6.518	-11.5	14.05	0.1961	0.8446
6	6:104197160:A:G	104197160	G	ADD	1536	1.162	5.927	-10.45	12.78	0.1961	0.8446
6	6:165333289:C:G	165333289	G	ADD	1536	0.9277	4.733	-8.35	10.21	0.196	0.8446
6	6:165457046:C:T	165457046	T	ADD	1536	0.8824	4.5	-7.938	9.703	0.1961	0.8446
7	7:1063104:T:C	1063104	C	ADD	1536	-0.8571	4.373	-9.428	7.714	-0.196	0.8446
7	7:7203163:G:T	7203163	T	ADD	1536	-1.002	5.109	-11.01	9.011	-0.1961	0.8446
7	7:11749051:C:G	11749051	G	ADD	1536	0.8377	4.273	-7.537	9.212	0.1961	0.8446
7	7:11749879:T:G	11749879	G	ADD	1536	0.8377	4.273	-7.537	9.212	0.1961	0.8446
7	7:32292961:A:T	32292961	T	ADD	1536	0.8206	4.185	-7.381	9.023	0.1961	0.8446
8	8:9210208:G:A	9210208	A	ADD	1536	0.9344	4.767	-8.409	10.28	0.196	0.8446
8	8:18507410:A:C	18507410	C	ADD	1536	1.103	5.629	-9.929	12.14	0.196	0.8446
8	8:120424914:A:T	120424914	T	ADD	1536	-1.208	6.158	-13.28	10.86	-0.1961	0.8446
8	8:129050065:G:T	129050065	T	ADD	1536	-1.554	7.926	-17.09	13.98	-0.196	0.8446
9	9:91750087:C:T	91750087	T	ADD	1536	0.8554	4.364	-7.698	9.409	0.196	0.8446
9	9:91755063:A:C	91755063	C	ADD	1536	0.8554	4.364	-7.698	9.409	0.196	0.8446
9	9:103841790:G:A	103841790	A	ADD	1536	-1.667	8.5	-18.33	14.99	-0.1961	0.8446
9	9:103845551:C:A	103845551	A	ADD	1536	-1.667	8.5	-18.33	14.99	-0.1961	0.8446
9	9:103845705:T:A	103845705	A	ADD	1536	-1.667	8.5	-18.33	14.99	-0.1961	0.8446
10	10:20607134:C:T	20607134	T	ADD	1536	1.042	5.314	-9.374	11.46	0.196	0.8446
10	10:71465924:G:A	71465924	A	ADD	1536	-1.44	7.346	-15.84	12.96	-0.1961	0.8446
10	10:71466806:C:A	71466806	A	ADD	1536	-1.44	7.346	-15.84	12.96	-0.1961	0.8446
11	11:17430933:A:G	17430933	A	ADD	1536	-0.9727	4.963	-10.7	8.755	-0.196	0.8446
11	11:17431210:A:G	17431210	A	ADD	1536	-0.9727	4.963	-10.7	8.755	-0.196	0.8446
11	11:75869418:C:T	75869418	T	ADD	1536	-1.047	5.341	-11.51	9.42	-0.1961	0.8446
12	12:42070414:C:T	42070414	C	ADD	1536	-0.9791	4.996	-10.77	8.813	-0.196	0.8446
12	12:42074581:T:C	42074581	T	ADD	1536	-0.9791	4.996	-10.77	8.813	-0.196	0.8446
12	12:63186943:A:G	63186943	G	ADD	1536	1.651	8.421	-14.85	18.16	0.196	0.8446
12	12:63187457:T:C	63187457	C	ADD	1536	1.651	8.421	-14.85	18.16	0.196	0.8446
12	12:63192067:G:A	63192067	A	ADD	1536	1.651	8.421	-14.85	18.16	0.196	0.8446
12	12:116374859:G:A	116374859	A	ADD	1536	0.9454	4.821	-8.504	10.4	0.1961	0.8446
12	12:125017089:C:T	125017089	T	ADD	1536	-1.248	6.368	-13.73	11.23	-0.196	0.8446
13	13:50289877:A:G	50289877	A	ADD	1536	0.8487	4.328	-7.635	9.332	0.1961	0.8446
13	13:50311666:T:G	50311666	T	ADD	1536	0.8487	4.328	-7.635	9.332	0.1961	0.8446
13	13:91065827:T:G	91065827	T	ADD	1536	0.8492	4.332	-7.641	9.339	0.196	0.8446
13	13:91067301:C:A	91067301	C	ADD	1536	0.8492	4.332	-7.641	9.339	0.196	0.8446
14	14:92923836:T:C	92923836	C	ADD	1536	1.144	5.837	-10.3	12.58	0.196	0.8446
15	15:69677498:C:T	69677498	T	ADD	1536	-1.314	6.701	-14.45	11.82	-0.196	0.8446
15	15:69678939:C:T	69678939	T	ADD	1536	-1.314	6.701	-14.45	11.82	-0.196	0.8446
15	15:92440156:T:G	92440156	G	ADD	1536	1.644	8.389	-14.8	18.09	0.196	0.8446
16	16:84057702:A:G	84057702	G	ADD	1536	0.8446	4.309	-7.601	9.29	0.196	0.8446
18	18:69429049:A:T	69429049	T	ADD	1536	-0.8399	4.284	-9.235	7.556	-0.1961	0.8446
18	18:72542208:C:T	72542208	T	ADD	1536	1.187	6.055	-10.68	13.05	0.196	0.8446
18	18:72542475:C:G	72542475	G	ADD	1536	1.187	6.055	-10.68	13.05	0.196	0.8446
18	18:72542919:T:C	72542919	C	ADD	1536	1.187	6.055	-10.68	13.05	0.196	0.8446
20	20:6073493:A:G	6073493	G	ADD	1536	-0.8427	4.3	-9.27	7.585	-0.196	0.8446
20	20:6074306:T:C	6074306	C	ADD	1536	-0.8427	4.3	-9.27	7.585	-0.196	0.8446
20	20:6074873:T:C	6074873	C	ADD	1536	-0.8427	4.3	-9.27	7.585	-0.196	0.8446
20	20:6077136:A:C	6077136	C	ADD	1536	-0.8427	4.3	-9.27	7.585	-0.196	0.8446
20	20:20957651:G:A	20957651	A	ADD	1536	0.9635	4.914	-8.668	10.6	0.1961	0.8446
1	1:15724033:A:G	15724033	A	ADD	1536	-0.902	4.602	-9.922	8.119	-0.196	0.8447
1	1:216019875:T:G	216019875	G	ADD	1536	0.9318	4.757	-8.391	10.25	0.1959	0.8447
1	1:245637839:G:A	245637839	A	ADD	1536	-1.172	5.982	-12.9	10.55	-0.1959	0.8447
2	2:6032485:C:A	6032485	A	ADD	1536	0.9162	4.676	-8.248	10.08	0.196	0.8447
2	2:6033000:A:T	6033000	T	ADD	1536	0.9162	4.676	-8.248	10.08	0.196	0.8447
2	2:6033697:T:G	6033697	G	ADD	1536	0.9162	4.676	-8.248	10.08	0.196	0.8447
2	2:6038314:A:G	6038314	A	ADD	1536	0.9162	4.676	-8.248	10.08	0.196	0.8447
2	2:6038606:G:A	6038606	G	ADD	1536	0.9162	4.676	-8.248	10.08	0.196	0.8447
2	2:6038843:G:A	6038843	G	ADD	1536	0.9162	4.676	-8.248	10.08	0.196	0.8447
2	2:6039141:A:T	6039141	A	ADD	1536	0.9162	4.676	-8.248	10.08	0.196	0.8447
2	2:24375572:A:G	24375572	G	ADD	1536	-1.047	5.344	-11.52	9.427	-0.1959	0.8447
2	2:54922117:C:G	54922117	G	ADD	1536	-1.024	5.231	-11.28	9.227	-0.1959	0.8447
2	2:54922849:G:C	54922849	C	ADD	1536	-1.024	5.231	-11.28	9.227	-0.1959	0.8447
2	2:54925874:C:G	54925874	G	ADD	1536	-1.024	5.231	-11.28	9.227	-0.1959	0.8447
2	2:57185062:G:A	57185062	A	ADD	1536	0.8283	4.228	-7.459	9.115	0.1959	0.8447
2	2:57209170:A:T	57209170	T	ADD	1536	0.8283	4.228	-7.459	9.115	0.1959	0.8447
2	2:111793216:T:C	111793216	C	ADD	1536	-0.9965	5.087	-10.97	8.974	-0.1959	0.8447
2	2:127429513:C:A	127429513	A	ADD	1536	-0.8332	4.252	-9.168	7.501	-0.1959	0.8447
2	2:127430549:C:T	127430549	T	ADD	1536	-0.8332	4.252	-9.168	7.501	-0.1959	0.8447
2	2:130202596:C:G	130202596	G	ADD	1536	-0.9377	4.787	-10.32	8.445	-0.1959	0.8447
2	2:130204944:T:C	130204944	C	ADD	1536	-0.9377	4.787	-10.32	8.445	-0.1959	0.8447
2	2:130205544:G:A	130205544	A	ADD	1536	-0.9377	4.787	-10.32	8.445	-0.1959	0.8447
2	2:130206217:G:C	130206217	C	ADD	1536	-0.9377	4.787	-10.32	8.445	-0.1959	0.8447
2	2:130210645:A:G	130210645	G	ADD	1536	-0.9377	4.787	-10.32	8.445	-0.1959	0.8447
2	2:153056097:A:G	153056097	G	ADD	1536	-1.231	6.286	-13.55	11.09	-0.1959	0.8447
2	2:167003704:C:A	167003704	A	ADD	1536	0.9602	4.902	-8.647	10.57	0.1959	0.8447
2	2:179778417:C:T	179778417	T	ADD	1536	0.8838	4.511	-7.958	9.725	0.1959	0.8447
2	2:179778444:G:A	179778444	A	ADD	1536	0.8838	4.511	-7.958	9.725	0.1959	0.8447
3	3:15470538:A:T	15470538	T	ADD	1536	1.564	7.982	-14.08	17.21	0.1959	0.8447
3	3:15476055:A:G	15476055	G	ADD	1536	1.564	7.982	-14.08	17.21	0.1959	0.8447
3	3:15480726:C:T	15480726	T	ADD	1536	1.564	7.982	-14.08	17.21	0.1959	0.8447
3	3:71122946:A:G	71122946	G	ADD	1536	-1.443	7.364	-15.88	12.99	-0.196	0.8447
3	3:190999675:T:C	190999675	T	ADD	1536	-0.8191	4.181	-9.013	7.375	-0.1959	0.8447
4	4:9927869:T:C	9927869	C	ADD	1536	1.474	7.523	-13.27	16.22	0.196	0.8447
4	4:9929738:A:G	9929738	G	ADD	1536	1.474	7.523	-13.27	16.22	0.196	0.8447
4	4:10502334:A:G	10502334	A	ADD	1536	0.8434	4.306	-7.596	9.283	0.1959	0.8447
4	4:166929102:G:A	166929102	A	ADD	1536	-1.699	8.677	-18.71	15.31	-0.1959	0.8447
4	4:166930114:C:T	166930114	T	ADD	1536	-1.699	8.677	-18.71	15.31	-0.1959	0.8447
4	4:166930799:A:G	166930799	G	ADD	1536	-1.699	8.677	-18.71	15.31	-0.1959	0.8447
4	4:187139939:A:G	187139939	A	ADD	1536	-0.857	4.374	-9.43	7.716	-0.1959	0.8447
5	5:118617739:C:T	118617739	T	ADD	1536	1.327	6.773	-11.95	14.6	0.1959	0.8447
5	5:165067219:A:G	165067219	G	ADD	1536	1.457	7.438	-13.12	16.03	0.1959	0.8447
6	6:82773568:A:C	82773568	C	ADD	1536	-0.9405	4.801	-10.35	8.469	-0.1959	0.8447
6	6:82773609:C:T	82773609	T	ADD	1536	-0.9405	4.801	-10.35	8.469	-0.1959	0.8447
6	6:82773621:T:C	82773621	C	ADD	1536	-0.9405	4.801	-10.35	8.469	-0.1959	0.8447
6	6:168112071:C:G	168112071	G	ADD	1536	-1.412	7.206	-15.53	12.71	-0.1959	0.8447
7	7:3703188:G:C	3703188	C	ADD	1536	-0.8374	4.275	-9.217	7.542	-0.1959	0.8447
7	7:3703823:C:T	3703823	T	ADD	1536	-0.8374	4.275	-9.217	7.542	-0.1959	0.8447
7	7:3703874:C:T	3703874	T	ADD	1536	-0.8374	4.275	-9.217	7.542	-0.1959	0.8447
7	7:3704264:T:C	3704264	C	ADD	1536	-0.8374	4.275	-9.217	7.542	-0.1959	0.8447
7	7:3704405:A:G	3704405	G	ADD	1536	-0.8374	4.275	-9.217	7.542	-0.1959	0.8447
7	7:3704478:G:C	3704478	C	ADD	1536	-0.8374	4.275	-9.217	7.542	-0.1959	0.8447
7	7:142503124:G:A	142503124	A	ADD	1536	1.089	5.556	-9.801	11.98	0.1959	0.8447
7	7:142503362:A:T	142503362	T	ADD	1536	1.089	5.556	-9.801	11.98	0.1959	0.8447
7	7:142503567:T:C	142503567	C	ADD	1536	1.089	5.556	-9.801	11.98	0.1959	0.8447
7	7:142505154:G:A	142505154	A	ADD	1536	1.089	5.556	-9.801	11.98	0.1959	0.8447
8	8:16521552:G:A	16521552	A	ADD	1536	-0.8493	4.335	-9.346	7.648	-0.1959	0.8447
8	8:17372560:G:A	17372560	A	ADD	1536	-1.043	5.322	-11.47	9.388	-0.1959	0.8447
8	8:17988059:T:C	17988059	C	ADD	1536	-0.9461	4.829	-10.41	8.518	-0.1959	0.8447
8	8:79966511:G:A	79966511	A	ADD	1536	1.433	7.316	-12.91	15.77	0.1959	0.8447
8	8:79970498:A:G	79970498	G	ADD	1536	1.433	7.316	-12.91	15.77	0.1959	0.8447
8	8:79973576:G:A	79973576	A	ADD	1536	1.433	7.316	-12.91	15.77	0.1959	0.8447
8	8:101411343:G:A	101411343	A	ADD	1536	-0.8376	4.275	-9.216	7.541	-0.1959	0.8447
8	8:118116789:G:A	118116789	A	ADD	1536	-1.011	5.162	-11.13	9.106	-0.1959	0.8447
9	9:77004242:A:G	77004242	G	ADD	1536	1.087	5.548	-9.787	11.96	0.1959	0.8447
9	9:135846562:G:C	135846562	G	ADD	1536	0.8921	4.553	-8.033	9.817	0.1959	0.8447
10	10:2574303:C:A	2574303	A	ADD	1536	1.278	6.524	-11.51	14.06	0.1959	0.8447
11	11:78256841:A:C	78256841	A	ADD	1536	0.8455	4.317	-7.615	9.306	0.1959	0.8447
11	11:108866758:C:T	108866758	T	ADD	1536	-0.9849	5.026	-10.84	8.866	-0.196	0.8447
12	12:7242950:A:G	7242950	G	ADD	1536	0.8328	4.251	-7.499	9.165	0.1959	0.8447
12	12:96164160:G:A	96164160	A	ADD	1536	-0.9523	4.861	-10.48	8.576	-0.1959	0.8447
12	12:109595851:C:T	109595851	C	ADD	1536	-0.8594	4.387	-9.457	7.738	-0.1959	0.8447
14	14:59141600:C:T	59141600	T	ADD	1536	-1.467	7.486	-16.14	13.21	-0.1959	0.8447
14	14:81450743:G:A	81450743	A	ADD	1536	0.8473	4.324	-7.627	9.322	0.1959	0.8447
17	17:32594257:T:C	32594257	C	ADD	1536	1.418	7.234	-12.76	15.6	0.196	0.8447
17	17:36101586:A:C	36101586	A	ADD	1536	0.91	4.644	-8.193	10.01	0.196	0.8447
19	19:36388906:T:C	36388906	C	ADD	1536	1.616	8.249	-14.55	17.78	0.1959	0.8447
19	19:36392027:G:A	36392027	A	ADD	1536	1.616	8.249	-14.55	17.78	0.1959	0.8447
19	19:36396479:C:A	36396479	A	ADD	1536	1.616	8.249	-14.55	17.78	0.1959	0.8447
19	19:36398414:C:A	36398414	A	ADD	1536	1.616	8.249	-14.55	17.78	0.1959	0.8447
19	19:36398561:A:G	36398561	G	ADD	1536	1.616	8.249	-14.55	17.78	0.1959	0.8447
19	19:36400088:G:A	36400088	A	ADD	1536	1.616	8.249	-14.55	17.78	0.1959	0.8447
20	20:4735840:C:T	4735840	T	ADD	1536	0.9785	4.995	-8.812	10.77	0.1959	0.8447
20	20:19616708:C:T	19616708	T	ADD	1536	-1.602	8.178	-17.63	14.43	-0.1959	0.8447
20	20:19618037:G:A	19618037	A	ADD	1536	-1.602	8.178	-17.63	14.43	-0.1959	0.8447
20	20:19619439:C:T	19619439	T	ADD	1536	-1.602	8.178	-17.63	14.43	-0.1959	0.8447
20	20:19619902:C:T	19619902	T	ADD	1536	-1.602	8.178	-17.63	14.43	-0.1959	0.8447
20	20:19621316:C:G	19621316	G	ADD	1536	-1.602	8.178	-17.63	14.43	-0.1959	0.8447
20	20:48904847:C:A	48904847	A	ADD	1536	-0.8222	4.196	-9.046	7.402	-0.196	0.8447
22	22:44375742:C:T	44375742	T	ADD	1536	-0.831	4.242	-9.145	7.483	-0.1959	0.8447
1	1:161688659:C:T	161688659	T	ADD	1536	-1.534	7.835	-16.89	13.82	-0.1958	0.8448
1	1:161688860:C:T	161688860	T	ADD	1536	-1.534	7.835	-16.89	13.82	-0.1958	0.8448
1	1:219744138:C:A	219744138	A	ADD	1536	-0.9287	4.743	-10.22	8.368	-0.1958	0.8448
1	1:219753509:T:C	219753509	C	ADD	1536	-0.9287	4.743	-10.22	8.368	-0.1958	0.8448
2	2:1589522:G:A	1589522	A	ADD	1536	1.096	5.6	-9.88	12.07	0.1958	0.8448
2	2:1591056:G:A	1591056	A	ADD	1536	1.096	5.6	-9.88	12.07	0.1958	0.8448
2	2:201530836:C:G	201530836	C	ADD	1536	-0.8307	4.242	-9.145	7.484	-0.1958	0.8448
2	2:241833521:G:A	241833521	A	ADD	1536	0.9719	4.964	-8.758	10.7	0.1958	0.8448
3	3:191121965:G:A	191121965	G	ADD	1536	0.8297	4.237	-7.474	9.133	0.1958	0.8448
4	4:28713951:A:C	28713951	A	ADD	1536	0.8407	4.293	-7.574	9.255	0.1958	0.8448
4	4:44496080:G:A	44496080	A	ADD	1536	0.8543	4.364	-7.7	9.408	0.1958	0.8448
4	4:122523279:T:C	122523279	C	ADD	1536	0.8456	4.318	-7.617	9.308	0.1958	0.8448
4	4:122524080:G:A	122524080	A	ADD	1536	0.8456	4.318	-7.617	9.308	0.1958	0.8448
5	5:42707905:G:A	42707905	A	ADD	1536	-1.316	6.718	-14.48	11.85	-0.1958	0.8448
5	5:42708222:A:C	42708222	C	ADD	1536	-1.316	6.718	-14.48	11.85	-0.1958	0.8448
5	5:127850979:A:C	127850979	C	ADD	1536	1.051	5.37	-9.474	11.58	0.1958	0.8448
5	5:127853692:G:A	127853692	A	ADD	1536	1.051	5.37	-9.474	11.58	0.1958	0.8448
5	5:127854758:C:T	127854758	T	ADD	1536	1.051	5.37	-9.474	11.58	0.1958	0.8448
5	5:127855320:T:C	127855320	C	ADD	1536	1.051	5.37	-9.474	11.58	0.1958	0.8448
5	5:153866607:C:T	153866607	T	ADD	1536	-0.909	4.644	-10.01	8.192	-0.1958	0.8448
7	7:7766336:A:G	7766336	G	ADD	1536	1.472	7.52	-13.27	16.21	0.1958	0.8448
7	7:11009259:A:G	11009259	G	ADD	1536	0.9607	4.906	-8.655	10.58	0.1958	0.8448
7	7:12484649:T:C	12484649	T	ADD	1536	-0.8287	4.234	-9.127	7.469	-0.1957	0.8448
7	7:12485386:C:T	12485386	C	ADD	1536	-0.8287	4.234	-9.127	7.469	-0.1957	0.8448
7	7:12485992:G:A	12485992	G	ADD	1536	-0.8287	4.234	-9.127	7.469	-0.1957	0.8448
7	7:29874756:A:G	29874756	G	ADD	1536	-0.8478	4.33	-9.334	7.638	-0.1958	0.8448
7	7:37859818:G:A	37859818	A	ADD	1536	-1.16	5.924	-12.77	10.45	-0.1958	0.8448
7	7:52517718:G:A	52517718	A	ADD	1536	1.271	6.492	-11.45	14	0.1958	0.8448
7	7:64293709:A:G	64293709	G	ADD	1536	1.203	6.145	-10.84	13.25	0.1958	0.8448
7	7:64294832:T:C	64294832	C	ADD	1536	1.203	6.145	-10.84	13.25	0.1958	0.8448
7	7:64299807:T:G	64299807	G	ADD	1536	1.203	6.145	-10.84	13.25	0.1958	0.8448
7	7:64299808:C:T	64299808	T	ADD	1536	1.203	6.145	-10.84	13.25	0.1958	0.8448
7	7:64300183:G:A	64300183	A	ADD	1536	1.203	6.145	-10.84	13.25	0.1958	0.8448
7	7:64300961:C:G	64300961	G	ADD	1536	1.203	6.145	-10.84	13.25	0.1958	0.8448
7	7:103818461:T:C	103818461	C	ADD	1536	1.113	5.685	-10.03	12.26	0.1958	0.8448
7	7:103822034:C:T	103822034	T	ADD	1536	1.113	5.685	-10.03	12.26	0.1958	0.8448
7	7:103825475:C:T	103825475	T	ADD	1536	1.113	5.685	-10.03	12.26	0.1958	0.8448
7	7:103826918:A:T	103826918	T	ADD	1536	1.113	5.685	-10.03	12.26	0.1958	0.8448
7	7:103827473:T:G	103827473	G	ADD	1536	1.113	5.685	-10.03	12.26	0.1958	0.8448
7	7:103830776:G:A	103830776	A	ADD	1536	1.113	5.685	-10.03	12.26	0.1958	0.8448
7	7:147197196:G:A	147197196	A	ADD	1536	1.485	7.588	-13.39	16.36	0.1958	0.8448
7	7:147197210:G:A	147197210	A	ADD	1536	1.485	7.588	-13.39	16.36	0.1958	0.8448
8	8:1051412:A:C	1051412	C	ADD	1536	1.48	7.56	-13.34	16.3	0.1958	0.8448
8	8:13894721:G:C	13894721	C	ADD	1536	-0.9025	4.61	-9.938	8.133	-0.1958	0.8448
8	8:110655907:G:A	110655907	A	ADD	1536	-0.8312	4.247	-9.154	7.492	-0.1957	0.8448
9	9:34583962:A:G	34583962	G	ADD	1536	1.536	7.841	-13.83	16.9	0.1958	0.8448
9	9:34584105:T:C	34584105	C	ADD	1536	1.536	7.841	-13.83	16.9	0.1958	0.8448
10	10:27574521:G:A	27574521	A	ADD	1536	-0.8431	4.307	-9.285	7.599	-0.1958	0.8448
10	10:27574564:C:G	27574564	G	ADD	1536	-0.8431	4.307	-9.285	7.599	-0.1958	0.8448
10	10:27574642:G:A	27574642	A	ADD	1536	-0.8431	4.307	-9.285	7.599	-0.1958	0.8448
10	10:27574654:C:G	27574654	G	ADD	1536	-0.8431	4.307	-9.285	7.599	-0.1958	0.8448
10	10:27574781:A:G	27574781	G	ADD	1536	-0.8431	4.307	-9.285	7.599	-0.1958	0.8448
10	10:27574858:T:C	27574858	C	ADD	1536	-0.8431	4.307	-9.285	7.599	-0.1958	0.8448
10	10:64868040:G:A	64868040	G	ADD	1536	0.8394	4.288	-7.564	9.243	0.1958	0.8448
11	11:45640918:G:A	45640918	A	ADD	1536	1.377	7.031	-12.4	15.16	0.1958	0.8448
11	11:89141604:C:T	89141604	T	ADD	1536	0.8748	4.469	-7.885	9.635	0.1957	0.8448
12	12:10928951:A:G	10928951	G	ADD	1536	1.063	5.428	-9.576	11.7	0.1958	0.8448
12	12:98088717:A:G	98088717	G	ADD	1536	-0.8109	4.142	-8.93	7.308	-0.1958	0.8448
13	13:70905218:A:T	70905218	T	ADD	1536	-0.9289	4.743	-10.23	8.367	-0.1958	0.8448
13	13:70905226:C:T	70905226	T	ADD	1536	-0.9289	4.743	-10.23	8.367	-0.1958	0.8448
14	14:36661549:C:G	36661549	G	ADD	1536	-1.603	8.191	-17.66	14.45	-0.1957	0.8448
14	14:36663585:A:G	36663585	G	ADD	1536	-1.603	8.191	-17.66	14.45	-0.1957	0.8448
16	16:25539496:G:A	25539496	A	ADD	1536	1.135	5.796	-10.22	12.49	0.1958	0.8448
2	2:49300234:C:A	49300234	A	ADD	1536	-0.9013	4.608	-9.932	8.13	-0.1956	0.8449
2	2:49300254:G:T	49300254	T	ADD	1536	-0.9013	4.608	-9.932	8.13	-0.1956	0.8449
2	2:196783151:T:C	196783151	C	ADD	1536	-1.779	9.092	-19.6	16.04	-0.1957	0.8449
2	2:196783480:A:C	196783480	C	ADD	1536	-1.779	9.092	-19.6	16.04	-0.1957	0.8449
2	2:196793252:A:G	196793252	G	ADD	1536	-1.779	9.092	-19.6	16.04	-0.1957	0.8449
2	2:196793406:T:C	196793406	C	ADD	1536	-1.779	9.092	-19.6	16.04	-0.1957	0.8449
3	3:23224246:A:G	23224246	G	ADD	1536	1.134	5.799	-10.23	12.5	0.1956	0.8449
3	3:69249830:A:C	69249830	C	ADD	1536	1.662	8.493	-14.98	18.31	0.1957	0.8449
3	3:99172759:C:T	99172759	T	ADD	1536	-1.1	5.623	-12.12	9.921	-0.1957	0.8449
3	3:112483087:A:G	112483087	G	ADD	1536	-1.33	6.796	-14.65	11.99	-0.1957	0.8449
3	3:191862200:G:C	191862200	C	ADD	1536	0.8971	4.585	-8.09	9.884	0.1956	0.8449
4	4:5239943:C:T	5239943	T	ADD	1536	-1.492	7.626	-16.44	13.45	-0.1956	0.8449
4	4:5241864:C:T	5241864	T	ADD	1536	-1.492	7.626	-16.44	13.45	-0.1956	0.8449
4	4:79262277:G:A	79262277	A	ADD	1536	1.633	8.347	-14.73	17.99	0.1956	0.8449
4	4:80654669:A:G	80654669	G	ADD	1536	-0.857	4.379	-9.44	7.726	-0.1957	0.8449
4	4:165965109:A:C	165965109	C	ADD	1536	1.149	5.877	-10.37	12.67	0.1956	0.8449
4	4:165965120:G:A	165965120	A	ADD	1536	1.149	5.877	-10.37	12.67	0.1956	0.8449
5	5:52029045:G:T	52029045	T	ADD	1536	1.301	6.652	-11.74	14.34	0.1957	0.8449
5	5:112958258:T:C	112958258	C	ADD	1536	1.198	6.124	-10.8	13.2	0.1957	0.8449
5	5:112958738:T:C	112958738	C	ADD	1536	1.198	6.124	-10.8	13.2	0.1957	0.8449
5	5:112959291:A:T	112959291	T	ADD	1536	1.198	6.124	-10.8	13.2	0.1957	0.8449
5	5:112959315:T:C	112959315	C	ADD	1536	1.198	6.124	-10.8	13.2	0.1957	0.8449
5	5:112960014:G:A	112960014	A	ADD	1536	1.198	6.124	-10.8	13.2	0.1957	0.8449
5	5:112960995:C:T	112960995	T	ADD	1536	1.198	6.124	-10.8	13.2	0.1957	0.8449
5	5:112961088:T:C	112961088	C	ADD	1536	1.198	6.124	-10.8	13.2	0.1957	0.8449
5	5:112961471:C:T	112961471	T	ADD	1536	1.198	6.124	-10.8	13.2	0.1957	0.8449
5	5:112965011:C:T	112965011	T	ADD	1536	1.198	6.124	-10.8	13.2	0.1957	0.8449
5	5:112966125:T:C	112966125	C	ADD	1536	1.198	6.124	-10.8	13.2	0.1957	0.8449
5	5:112969261:A:T	112969261	T	ADD	1536	1.198	6.124	-10.8	13.2	0.1957	0.8449
5	5:112969775:G:T	112969775	T	ADD	1536	1.198	6.124	-10.8	13.2	0.1957	0.8449
5	5:112970054:C:T	112970054	T	ADD	1536	1.198	6.124	-10.8	13.2	0.1957	0.8449
5	5:121014526:T:G	121014526	G	ADD	1536	1.349	6.898	-12.17	14.87	0.1956	0.8449
6	6:24665340:A:C	24665340	C	ADD	1536	-1.137	5.812	-12.53	10.25	-0.1957	0.8449
6	6:26806169:G:C	26806169	C	ADD	1536	1.248	6.381	-11.26	13.75	0.1956	0.8449
6	6:26841207:T:C	26841207	C	ADD	1536	1.248	6.381	-11.26	13.75	0.1956	0.8449
6	6:82328244:G:C	82328244	C	ADD	1536	-0.9859	5.04	-10.86	8.892	-0.1956	0.8449
7	7:44149374:T:A	44149374	A	ADD	1536	0.9441	4.825	-8.513	10.4	0.1957	0.8449
8	8:17904832:C:A	17904832	C	ADD	1536	0.8446	4.316	-7.615	9.305	0.1957	0.8449
8	8:53132227:T:C	53132227	C	ADD	1536	-1.566	8.005	-17.26	14.12	-0.1956	0.8449
8	8:53132369:A:G	53132369	G	ADD	1536	-1.566	8.005	-17.26	14.12	-0.1956	0.8449
8	8:53133166:A:G	53133166	G	ADD	1536	-1.566	8.005	-17.26	14.12	-0.1956	0.8449
8	8:131296767:A:C	131296767	A	ADD	1536	0.8399	4.292	-7.573	9.253	0.1957	0.8449
9	9:93344700:T:G	93344700	T	ADD	1536	-0.863	4.412	-9.51	7.784	-0.1956	0.8449
9	9:98204792:G:A	98204792	A	ADD	1536	-1.041	5.319	-11.47	9.384	-0.1956	0.8449
9	9:117293834:T:C	117293834	C	ADD	1536	1.676	8.564	-15.11	18.46	0.1957	0.8449
9	9:117297740:C:T	117297740	T	ADD	1536	1.676	8.564	-15.11	18.46	0.1957	0.8449
9	9:117297780:G:A	117297780	A	ADD	1536	1.676	8.564	-15.11	18.46	0.1957	0.8449
9	9:117302622:C:T	117302622	T	ADD	1536	1.676	8.564	-15.11	18.46	0.1957	0.8449
10	10:6186025:C:T	6186025	T	ADD	1536	-1.826	9.33	-20.11	16.46	-0.1957	0.8449
10	10:12548710:G:A	12548710	A	ADD	1536	-0.8444	4.314	-9.301	7.612	-0.1957	0.8449
10	10:96450914:C:T	96450914	T	ADD	1536	-0.8626	4.409	-9.504	7.779	-0.1956	0.8449
10	10:96451329:G:C	96451329	C	ADD	1536	-0.8626	4.409	-9.504	7.779	-0.1956	0.8449
10	10:96453099:A:G	96453099	G	ADD	1536	-0.8626	4.409	-9.504	7.779	-0.1956	0.8449
11	11:72318831:G:A	72318831	A	ADD	1536	-1.056	5.396	-11.63	9.521	-0.1957	0.8449
12	12:96068652:A:C	96068652	C	ADD	1536	0.9466	4.838	-8.536	10.43	0.1957	0.8449
12	12:102673166:C:T	102673166	T	ADD	1536	-0.9269	4.738	-10.21	8.36	-0.1956	0.8449
14	14:51495698:C:G	51495698	C	ADD	1536	-0.8553	4.371	-9.423	7.712	-0.1957	0.8449
15	15:40064229:G:A	40064229	A	ADD	1536	0.9933	5.076	-8.955	10.94	0.1957	0.8449
15	15:86829051:A:T	86829051	T	ADD	1536	-0.9316	4.763	-10.27	8.403	-0.1956	0.8449
15	15:86829518:C:T	86829518	T	ADD	1536	-0.9316	4.763	-10.27	8.403	-0.1956	0.8449
21	21:42842123:A:C	42842123	A	ADD	1536	0.8775	4.483	-7.91	9.665	0.1957	0.8449
21	21:45697755:A:G	45697755	G	ADD	1536	0.8339	4.261	-7.517	9.185	0.1957	0.8449
1	1:5103621:A:G	5103621	G	ADD	1536	1.481	7.574	-13.36	16.33	0.1955	0.845
2	2:102794282:G:A	102794282	A	ADD	1536	-0.8527	4.362	-9.402	7.697	-0.1955	0.845
2	2:166975684:C:T	166975684	T	ADD	1536	-1.191	6.087	-13.12	10.74	-0.1956	0.845
2	2:166979459:A:G	166979459	G	ADD	1536	-1.191	6.087	-13.12	10.74	-0.1956	0.845
2	2:166980794:C:G	166980794	G	ADD	1536	-1.191	6.087	-13.12	10.74	-0.1956	0.845
2	2:166980817:G:A	166980817	A	ADD	1536	-1.191	6.087	-13.12	10.74	-0.1956	0.845
3	3:45290550:G:T	45290550	T	ADD	1536	1.176	6.01	-10.6	12.96	0.1956	0.845
3	3:45294648:A:G	45294648	G	ADD	1536	1.176	6.01	-10.6	12.96	0.1956	0.845
3	3:45297773:A:C	45297773	C	ADD	1536	1.176	6.01	-10.6	12.96	0.1956	0.845
3	3:88567799:A:G	88567799	G	ADD	1536	-0.887	4.536	-9.777	8.003	-0.1956	0.845
3	3:108340399:C:T	108340399	T	ADD	1536	-1.921	9.825	-21.18	17.33	-0.1956	0.845
3	3:136874642:A:G	136874642	G	ADD	1536	0.8812	4.508	-7.954	9.716	0.1955	0.845
3	3:136887322:C:G	136887322	G	ADD	1536	-0.9014	4.609	-9.936	8.133	-0.1956	0.845
3	3:136893356:C:T	136893356	T	ADD	1536	-0.9014	4.609	-9.936	8.133	-0.1956	0.845
4	4:18725802:A:G	18725802	G	ADD	1536	0.8298	4.243	-7.486	9.146	0.1956	0.845
4	4:64358621:T:A	64358621	A	ADD	1536	0.8991	4.599	-8.114	9.912	0.1955	0.845
4	4:64363933:C:T	64363933	T	ADD	1536	0.8991	4.599	-8.114	9.912	0.1955	0.845
4	4:100190185:A:G	100190185	G	ADD	1536	1.275	6.517	-11.5	14.05	0.1956	0.845
5	5:147553040:T:G	147553040	G	ADD	1536	-0.8512	4.352	-9.381	7.679	-0.1956	0.845
5	5:147553041:G:T	147553041	T	ADD	1536	-0.8512	4.352	-9.381	7.679	-0.1956	0.845
5	5:158027710:C:T	158027710	T	ADD	1536	-1.746	8.928	-19.25	15.75	-0.1956	0.845
6	6:25633432:C:T	25633432	T	ADD	1536	-1.118	5.718	-12.33	10.09	-0.1955	0.845
6	6:32777335:A:G	32777335	G	ADD	1536	1.095	5.603	-9.887	12.08	0.1955	0.845
6	6:32777678:G:A	32777678	A	ADD	1536	1.095	5.603	-9.887	12.08	0.1955	0.845
6	6:32780572:T:C	32780572	C	ADD	1536	1.095	5.603	-9.887	12.08	0.1955	0.845
6	6:36644510:A:G	36644510	G	ADD	1536	-0.8312	4.25	-9.161	7.498	-0.1956	0.845
6	6:45710553:G:A	45710553	G	ADD	1536	-0.8236	4.213	-9.081	7.434	-0.1955	0.845
6	6:142681409:G:A	142681409	A	ADD	1536	1.387	7.097	-12.52	15.3	0.1955	0.845
6	6:142687305:C:T	142687305	T	ADD	1536	1.387	7.097	-12.52	15.3	0.1955	0.845
6	6:142691549:A:C	142691549	C	ADD	1536	1.387	7.097	-12.52	15.3	0.1955	0.845
6	6:169130559:G:C	169130559	C	ADD	1536	1.157	5.919	-10.44	12.76	0.1955	0.845
7	7:3714138:C:G	3714138	G	ADD	1536	-0.8374	4.282	-9.23	7.555	-0.1956	0.845
7	7:6435257:A:G	6435257	G	ADD	1536	-1.507	7.709	-16.62	13.6	-0.1955	0.845
7	7:32278852:A:T	32278852	T	ADD	1536	1.083	5.541	-9.778	11.94	0.1955	0.845
7	7:63778261:G:T	63778261	G	ADD	1536	-0.8529	4.36	-9.399	7.693	-0.1956	0.845
7	7:63778717:G:A	63778717	G	ADD	1536	-0.8529	4.36	-9.399	7.693	-0.1956	0.845
7	7:63783908:G:A	63783908	G	ADD	1536	-0.8529	4.36	-9.399	7.693	-0.1956	0.845
7	7:132630046:A:G	132630046	G	ADD	1536	0.8354	4.272	-7.538	9.209	0.1955	0.845
8	8:2122886:A:G	2122886	G	ADD	1536	-1.189	6.083	-13.11	10.73	-0.1955	0.845
8	8:67353726:C:G	67353726	C	ADD	1536	-0.8662	4.431	-9.551	7.819	-0.1955	0.845
8	8:126528731:G:A	126528731	G	ADD	1536	0.8503	4.348	-7.672	9.373	0.1955	0.845
8	8:130461485:A:G	130461485	G	ADD	1536	-0.8344	4.267	-9.197	7.528	-0.1956	0.845
9	9:76162393:C:T	76162393	T	ADD	1536	-0.872	4.459	-9.612	7.868	-0.1956	0.845
9	9:117253434:G:A	117253434	A	ADD	1536	0.8543	4.368	-7.707	9.415	0.1956	0.845
9	9:117253973:T:C	117253973	C	ADD	1536	0.8543	4.368	-7.707	9.415	0.1956	0.845
10	10:3899392:G:A	3899392	A	ADD	1536	-1.185	6.059	-13.06	10.69	-0.1955	0.845
10	10:67835868:A:G	67835868	G	ADD	1536	-0.8498	4.345	-9.367	7.667	-0.1956	0.845
10	10:67836995:C:T	67836995	T	ADD	1536	-0.8498	4.345	-9.367	7.667	-0.1956	0.845
10	10:67837659:A:G	67837659	G	ADD	1536	-0.8498	4.345	-9.367	7.667	-0.1956	0.845
10	10:67837703:T:A	67837703	A	ADD	1536	-0.8498	4.345	-9.367	7.667	-0.1956	0.845
10	10:67840378:T:G	67840378	G	ADD	1536	-0.8498	4.345	-9.367	7.667	-0.1956	0.845
10	10:67840391:T:C	67840391	C	ADD	1536	-0.8498	4.345	-9.367	7.667	-0.1956	0.845
10	10:67840526:C:T	67840526	T	ADD	1536	-0.8498	4.345	-9.367	7.667	-0.1956	0.845
10	10:67840779:G:A	67840779	A	ADD	1536	-0.8498	4.345	-9.367	7.667	-0.1956	0.845
10	10:67840823:G:A	67840823	A	ADD	1536	-0.8498	4.345	-9.367	7.667	-0.1956	0.845
10	10:67840879:C:A	67840879	A	ADD	1536	-0.8498	4.345	-9.367	7.667	-0.1956	0.845
10	10:67841108:G:C	67841108	C	ADD	1536	-0.8498	4.345	-9.367	7.667	-0.1956	0.845
10	10:67841509:G:A	67841509	A	ADD	1536	-0.8498	4.345	-9.367	7.667	-0.1956	0.845
10	10:67841737:A:T	67841737	T	ADD	1536	-0.8498	4.345	-9.367	7.667	-0.1956	0.845
10	10:67841742:G:A	67841742	A	ADD	1536	-0.8498	4.345	-9.367	7.667	-0.1956	0.845
10	10:67842734:G:A	67842734	A	ADD	1536	-0.8498	4.345	-9.367	7.667	-0.1956	0.845
10	10:72524341:A:G	72524341	G	ADD	1536	-0.9435	4.825	-10.4	8.513	-0.1956	0.845
11	11:34945827:C:T	34945827	T	ADD	1536	1.323	6.764	-11.93	14.58	0.1955	0.845
11	11:80421153:T:C	80421153	C	ADD	1536	-0.9047	4.628	-9.976	8.167	-0.1955	0.845
12	12:27648786:A:G	27648786	G	ADD	1536	-0.8447	4.321	-9.314	7.624	-0.1955	0.845
12	12:121358644:A:G	121358644	G	ADD	1536	-0.8258	4.223	-9.102	7.45	-0.1956	0.845
13	13:47097226:A:G	47097226	A	ADD	1536	-1.323	6.763	-14.58	11.93	-0.1956	0.845
13	13:54485718:C:A	54485718	A	ADD	1536	0.9456	4.837	-8.535	10.43	0.1955	0.845
20	20:38257705:A:C	38257705	A	ADD	1536	0.8717	4.458	-7.867	9.61	0.1955	0.845
20	20:39291184:G:T	39291184	T	ADD	1536	-0.9725	4.972	-10.72	8.772	-0.1956	0.845
20	20:46775516:A:G	46775516	G	ADD	1536	1.17	5.985	-10.56	12.9	0.1955	0.845
21	21:43301863:G:A	43301863	G	ADD	1536	-0.8387	4.288	-9.244	7.566	-0.1956	0.845
1	1:4206210:T:C	4206210	C	ADD	1536	-0.9113	4.663	-10.05	8.228	-0.1954	0.8451
1	1:91020333:A:T	91020333	T	ADD	1536	0.8511	4.355	-7.684	9.386	0.1955	0.8451
1	1:118989522:A:G	118989522	G	ADD	1536	1.479	7.57	-13.36	16.32	0.1954	0.8451
1	1:200300768:A:G	200300768	G	ADD	1536	-1.068	5.464	-11.78	9.642	-0.1954	0.8451
2	2:28917964:T:C	28917964	C	ADD	1536	1.012	5.181	-9.143	11.17	0.1954	0.8451
2	2:35429012:A:G	35429012	A	ADD	1536	0.8798	4.503	-7.946	9.706	0.1954	0.8451
2	2:37290659:A:G	37290659	A	ADD	1536	-1.052	5.383	-11.6	9.499	-0.1954	0.8451
2	2:79968158:G:A	79968158	A	ADD	1536	0.8838	4.522	-7.979	9.746	0.1955	0.8451
2	2:139890421:T:G	139890421	T	ADD	1536	0.8567	4.384	-7.736	9.45	0.1954	0.8451
2	2:233706847:A:G	233706847	A	ADD	1536	-0.9048	4.632	-9.983	8.173	-0.1953	0.8451
2	2:233708066:A:G	233708066	A	ADD	1536	-0.9048	4.632	-9.983	8.173	-0.1953	0.8451
3	3:1446206:G:A	1446206	A	ADD	1536	1.017	5.206	-9.185	11.22	0.1955	0.8451
3	3:28671357:A:G	28671357	G	ADD	1536	-0.827	4.231	-9.12	7.466	-0.1954	0.8451
3	3:88862268:G:A	88862268	A	ADD	1536	-1.193	6.104	-13.16	10.77	-0.1954	0.8451
3	3:188213701:G:A	188213701	A	ADD	1536	-1.265	6.475	-13.96	11.43	-0.1954	0.8451
4	4:21366155:C:A	21366155	A	ADD	1536	-1.048	5.362	-11.56	9.462	-0.1954	0.8451
4	4:69515528:A:G	69515528	G	ADD	1536	1.162	5.947	-10.49	12.82	0.1954	0.8451
4	4:89744825:A:G	89744825	G	ADD	1536	0.8517	4.359	-7.692	9.395	0.1954	0.8451
4	4:169317767:C:T	169317767	T	ADD	1536	-1.618	8.276	-17.84	14.6	-0.1955	0.8451
5	5:180226769:G:A	180226769	A	ADD	1536	-1.032	5.283	-11.39	9.321	-0.1954	0.8451
6	6:31265262:A:G	31265262	A	ADD	1536	1.03	5.274	-9.306	11.37	0.1954	0.8451
6	6:31573577:T:C	31573577	C	ADD	1536	-1.129	5.775	-12.45	10.19	-0.1954	0.8451
6	6:58354763:T:G	58354763	T	ADD	1536	-0.8698	4.452	-9.595	7.855	-0.1954	0.8451
6	6:80098041:T:A	80098041	A	ADD	1536	-1.728	8.846	-19.07	15.61	-0.1954	0.8451
6	6:80098136:T:G	80098136	G	ADD	1536	-1.728	8.846	-19.07	15.61	-0.1954	0.8451
6	6:89223096:G:A	89223096	A	ADD	1536	1.575	8.061	-14.22	17.37	0.1954	0.8451
6	6:89223517:G:C	89223517	C	ADD	1536	1.575	8.061	-14.22	17.37	0.1954	0.8451
6	6:89223576:G:A	89223576	A	ADD	1536	1.575	8.061	-14.22	17.37	0.1954	0.8451
6	6:89224999:G:A	89224999	A	ADD	1536	1.575	8.061	-14.22	17.37	0.1954	0.8451
6	6:89228798:A:G	89228798	G	ADD	1536	1.575	8.061	-14.22	17.37	0.1954	0.8451
7	7:21630788:G:T	21630788	T	ADD	1536	1.118	5.722	-10.1	12.33	0.1954	0.8451
7	7:29508722:G:A	29508722	G	ADD	1536	-0.8685	4.444	-9.579	7.842	-0.1954	0.8451
7	7:53097114:T:C	53097114	C	ADD	1536	0.9264	4.741	-8.367	10.22	0.1954	0.8451
8	8:23076180:G:A	23076180	A	ADD	1536	-0.8779	4.492	-9.681	7.925	-0.1955	0.8451
8	8:30000736:C:T	30000736	T	ADD	1536	1.022	5.231	-9.23	11.27	0.1954	0.8451
8	8:122470480:C:T	122470480	T	ADD	1536	0.9964	5.1	-8.999	10.99	0.1954	0.8451
9	9:2414600:A:G	2414600	G	ADD	1536	-0.8405	4.302	-9.273	7.592	-0.1954	0.8451
9	9:93083867:A:C	93083867	C	ADD	1536	-1.516	7.756	-16.72	13.68	-0.1954	0.8451
9	9:93085324:T:C	93085324	C	ADD	1536	-1.516	7.756	-16.72	13.68	-0.1954	0.8451
9	9:93086195:T:C	93086195	C	ADD	1536	-1.516	7.756	-16.72	13.68	-0.1954	0.8451
10	10:75647491:A:C	75647491	C	ADD	1536	0.8946	4.579	-8.08	9.869	0.1954	0.8451
11	11:8252901:G:A	8252901	A	ADD	1536	0.8802	4.503	-7.946	9.706	0.1955	0.8451
11	11:22551767:G:A	22551767	A	ADD	1536	0.821	4.202	-7.414	9.056	0.1954	0.8451
11	11:26864985:C:T	26864985	T	ADD	1536	-1.099	5.624	-12.12	9.924	-0.1954	0.8451
11	11:26865907:T:A	26865907	A	ADD	1536	-1.099	5.624	-12.12	9.924	-0.1954	0.8451
11	11:87647276:T:G	87647276	G	ADD	1536	-0.9945	5.09	-10.97	8.982	-0.1954	0.8451
11	11:88445211:A:G	88445211	G	ADD	1536	-1.696	8.679	-18.71	15.32	-0.1954	0.8451
12	12:10925511:C:T	10925511	T	ADD	1536	1.209	6.186	-10.92	13.33	0.1954	0.8451
12	12:10926357:C:T	10926357	T	ADD	1536	1.209	6.186	-10.92	13.33	0.1954	0.8451
12	12:10927456:G:A	10927456	A	ADD	1536	1.209	6.186	-10.92	13.33	0.1954	0.8451
12	12:10928770:C:G	10928770	G	ADD	1536	1.209	6.186	-10.92	13.33	0.1954	0.8451
12	12:10934755:T:C	10934755	C	ADD	1536	1.209	6.186	-10.92	13.33	0.1954	0.8451
12	12:19759073:C:G	19759073	G	ADD	1536	1.523	7.791	-13.75	16.79	0.1954	0.8451
12	12:19759266:A:G	19759266	G	ADD	1536	1.523	7.791	-13.75	16.79	0.1954	0.8451
12	12:57435122:G:A	57435122	A	ADD	1536	-1.002	5.129	-11.05	9.05	-0.1954	0.8451
12	12:63778353:G:A	63778353	A	ADD	1536	1.251	6.401	-11.3	13.8	0.1954	0.8451
12	12:63780330:C:T	63780330	T	ADD	1536	1.251	6.401	-11.3	13.8	0.1954	0.8451
12	12:63781342:C:T	63781342	T	ADD	1536	1.251	6.401	-11.3	13.8	0.1954	0.8451
12	12:63782190:T:C	63782190	C	ADD	1536	1.251	6.401	-11.3	13.8	0.1954	0.8451
12	12:63784502:G:C	63784502	C	ADD	1536	1.251	6.401	-11.3	13.8	0.1954	0.8451
12	12:63785165:C:T	63785165	T	ADD	1536	1.251	6.401	-11.3	13.8	0.1954	0.8451
12	12:106134745:C:G	106134745	C	ADD	1536	0.9471	4.848	-8.556	10.45	0.1953	0.8451
13	13:104201818:T:C	104201818	C	ADD	1536	-1.357	6.945	-14.97	12.26	-0.1954	0.8451
13	13:104206038:C:T	104206038	T	ADD	1536	-1.357	6.945	-14.97	12.26	-0.1954	0.8451
15	15:59597040:C:A	59597040	A	ADD	1536	0.8347	4.271	-7.536	9.205	0.1954	0.8451
16	16:68822854:T:G	68822854	G	ADD	1536	1.105	5.655	-9.979	12.19	0.1954	0.8451
16	16:68822971:A:G	68822971	G	ADD	1536	1.105	5.655	-9.979	12.19	0.1954	0.8451
16	16:68823124:C:G	68823124	G	ADD	1536	1.105	5.655	-9.979	12.19	0.1954	0.8451
16	16:68823199:T:C	68823199	C	ADD	1536	1.105	5.655	-9.979	12.19	0.1954	0.8451
16	16:68824148:T:G	68824148	G	ADD	1536	1.105	5.655	-9.979	12.19	0.1954	0.8451
16	16:68824220:A:C	68824220	C	ADD	1536	1.105	5.655	-9.979	12.19	0.1954	0.8451
16	16:68827620:C:T	68827620	T	ADD	1536	1.105	5.655	-9.979	12.19	0.1954	0.8451
16	16:68827785:G:A	68827785	A	ADD	1536	1.105	5.655	-9.979	12.19	0.1954	0.8451
16	16:68828173:G:A	68828173	A	ADD	1536	1.105	5.655	-9.979	12.19	0.1954	0.8451
16	16:68828250:T:G	68828250	G	ADD	1536	1.105	5.655	-9.979	12.19	0.1954	0.8451
16	16:68828885:G:A	68828885	A	ADD	1536	1.105	5.655	-9.979	12.19	0.1954	0.8451
16	16:68829021:C:T	68829021	T	ADD	1536	1.105	5.655	-9.979	12.19	0.1954	0.8451
16	16:68830511:A:T	68830511	T	ADD	1536	1.105	5.655	-9.979	12.19	0.1954	0.8451
18	18:8879212:G:C	8879212	C	ADD	1536	-0.8628	4.416	-9.518	7.793	-0.1954	0.8451
18	18:8881276:A:C	8881276	C	ADD	1536	-0.8628	4.416	-9.518	7.793	-0.1954	0.8451
18	18:47120499:T:G	47120499	G	ADD	1536	-0.9515	4.87	-10.5	8.594	-0.1954	0.8451
1	1:84170959:G:T	84170959	T	ADD	1536	1.138	5.826	-10.28	12.56	0.1953	0.8452
1	1:84171250:A:G	84171250	G	ADD	1536	1.138	5.826	-10.28	12.56	0.1953	0.8452
1	1:84171337:C:T	84171337	T	ADD	1536	1.138	5.826	-10.28	12.56	0.1953	0.8452
1	1:84171397:T:C	84171397	C	ADD	1536	1.138	5.826	-10.28	12.56	0.1953	0.8452
1	1:84171573:T:C	84171573	C	ADD	1536	1.138	5.826	-10.28	12.56	0.1953	0.8452
1	1:84171863:C:T	84171863	T	ADD	1536	1.138	5.826	-10.28	12.56	0.1953	0.8452
1	1:84172335:C:T	84172335	T	ADD	1536	1.138	5.826	-10.28	12.56	0.1953	0.8452
1	1:84172532:C:T	84172532	T	ADD	1536	1.138	5.826	-10.28	12.56	0.1953	0.8452
1	1:84176090:C:T	84176090	T	ADD	1536	1.138	5.826	-10.28	12.56	0.1953	0.8452
1	1:206876806:G:A	206876806	A	ADD	1536	-1.632	8.354	-18.01	14.74	-0.1953	0.8452
1	1:239018120:G:A	239018120	A	ADD	1536	1.831	9.377	-16.55	20.21	0.1953	0.8452
1	1:239018489:G:A	239018489	A	ADD	1536	1.831	9.377	-16.55	20.21	0.1953	0.8452
1	1:239019743:C:G	239019743	G	ADD	1536	1.831	9.377	-16.55	20.21	0.1953	0.8452
1	1:239024207:C:G	239024207	G	ADD	1536	1.831	9.377	-16.55	20.21	0.1953	0.8452
1	1:239025026:T:C	239025026	C	ADD	1536	1.831	9.377	-16.55	20.21	0.1953	0.8452
1	1:239025387:T:C	239025387	C	ADD	1536	1.831	9.377	-16.55	20.21	0.1953	0.8452
1	1:239025561:C:T	239025561	T	ADD	1536	1.831	9.377	-16.55	20.21	0.1953	0.8452
1	1:239027594:C:T	239027594	T	ADD	1536	1.831	9.377	-16.55	20.21	0.1953	0.8452
2	2:10431071:T:C	10431071	C	ADD	1536	1.191	6.098	-10.76	13.14	0.1953	0.8452
2	2:10431982:G:T	10431982	T	ADD	1536	1.191	6.098	-10.76	13.14	0.1953	0.8452
2	2:30886308:T:C	30886308	C	ADD	1536	1.258	6.438	-11.36	13.88	0.1953	0.8452
2	2:40749548:G:A	40749548	A	ADD	1536	-0.8627	4.418	-9.522	7.797	-0.1953	0.8452
2	2:55900938:A:C	55900938	A	ADD	1536	-0.8281	4.24	-9.137	7.481	-0.1953	0.8452
2	2:134999201:G:A	134999201	A	ADD	1536	1.371	7.024	-12.39	15.14	0.1952	0.8452
2	2:135001845:C:T	135001845	T	ADD	1536	1.371	7.024	-12.39	15.14	0.1952	0.8452
2	2:154343274:T:C	154343274	C	ADD	1536	-1.518	7.776	-16.76	13.72	-0.1953	0.8452
2	2:154343387:A:G	154343387	G	ADD	1536	-1.518	7.776	-16.76	13.72	-0.1953	0.8452
2	2:211508287:G:A	211508287	A	ADD	1536	-1.23	6.301	-13.58	11.12	-0.1953	0.8452
4	4:15910385:A:G	15910385	G	ADD	1536	0.8769	4.489	-7.922	9.675	0.1953	0.8452
5	5:36314883:G:A	36314883	A	ADD	1536	1.22	6.248	-11.03	13.47	0.1953	0.8452
5	5:36317158:A:G	36317158	G	ADD	1536	1.22	6.248	-11.03	13.47	0.1953	0.8452
5	5:36321581:C:T	36321581	T	ADD	1536	1.22	6.248	-11.03	13.47	0.1953	0.8452
5	5:54807076:A:G	54807076	A	ADD	1536	-0.9012	4.616	-9.948	8.146	-0.1952	0.8452
5	5:74625512:G:A	74625512	A	ADD	1536	0.8828	4.522	-7.98	9.745	0.1952	0.8452
5	5:154009385:G:A	154009385	A	ADD	1536	-1.241	6.359	-13.7	11.22	-0.1952	0.8452
6	6:24440600:T:A	24440600	T	ADD	1536	-0.8323	4.261	-9.184	7.519	-0.1953	0.8452
6	6:28683649:G:T	28683649	T	ADD	1536	0.951	4.871	-8.597	10.5	0.1952	0.8452
6	6:28683743:C:T	28683743	T	ADD	1536	0.951	4.871	-8.597	10.5	0.1952	0.8452
6	6:28685981:C:T	28685981	T	ADD	1536	0.951	4.871	-8.597	10.5	0.1952	0.8452
6	6:28686284:T:C	28686284	C	ADD	1536	0.951	4.871	-8.597	10.5	0.1952	0.8452
6	6:28690100:G:A	28690100	A	ADD	1536	0.951	4.871	-8.597	10.5	0.1952	0.8452
6	6:31318870:A:G	31318870	G	ADD	1536	2.242	11.48	-20.27	24.75	0.1952	0.8452
6	6:31318884:A:G	31318884	G	ADD	1536	2.242	11.48	-20.27	24.75	0.1952	0.8452
6	6:31319006:G:A	31319006	A	ADD	1536	2.242	11.48	-20.27	24.75	0.1952	0.8452
6	6:107841161:A:G	107841161	G	ADD	1536	0.9077	4.648	-8.201	10.02	0.1953	0.8452
6	6:107845684:T:C	107845684	C	ADD	1536	0.9077	4.648	-8.201	10.02	0.1953	0.8452
6	6:120069869:G:A	120069869	A	ADD	1536	1.122	5.746	-10.14	12.38	0.1953	0.8452
6	6:139976629:G:A	139976629	A	ADD	1536	1.04	5.325	-9.397	11.48	0.1953	0.8452
7	7:14055749:G:T	14055749	T	ADD	1536	0.8985	4.601	-8.119	9.916	0.1953	0.8452
7	7:21270352:T:A	21270352	A	ADD	1536	1.064	5.448	-9.613	11.74	0.1953	0.8452
7	7:21271040:G:A	21271040	A	ADD	1536	1.064	5.448	-9.613	11.74	0.1953	0.8452
7	7:21271173:T:A	21271173	A	ADD	1536	1.064	5.448	-9.613	11.74	0.1953	0.8452
7	7:25033426:C:T	25033426	T	ADD	1536	-0.8804	4.508	-9.716	7.955	-0.1953	0.8452
7	7:25033756:T:C	25033756	C	ADD	1536	-0.8804	4.508	-9.716	7.955	-0.1953	0.8452
7	7:25034390:G:C	25034390	C	ADD	1536	-0.8804	4.508	-9.716	7.955	-0.1953	0.8452
7	7:25037129:T:A	25037129	A	ADD	1536	-0.8804	4.508	-9.716	7.955	-0.1953	0.8452
7	7:37834209:C:T	37834209	T	ADD	1536	0.8226	4.213	-7.436	9.081	0.1952	0.8452
7	7:37847074:T:A	37847074	A	ADD	1536	0.8226	4.213	-7.436	9.081	0.1952	0.8452
7	7:51500101:A:C	51500101	C	ADD	1536	0.903	4.623	-8.159	9.965	0.1953	0.8452
7	7:93451336:T:C	93451336	C	ADD	1536	1.093	5.594	-9.871	12.06	0.1953	0.8452
7	7:93452940:T:C	93452940	C	ADD	1536	1.093	5.594	-9.871	12.06	0.1953	0.8452
7	7:93453458:A:G	93453458	G	ADD	1536	1.093	5.594	-9.871	12.06	0.1953	0.8452
7	7:93453882:T:C	93453882	C	ADD	1536	1.093	5.594	-9.871	12.06	0.1953	0.8452
7	7:93454125:A:G	93454125	G	ADD	1536	1.093	5.594	-9.871	12.06	0.1953	0.8452
7	7:93456940:A:G	93456940	G	ADD	1536	1.093	5.594	-9.871	12.06	0.1953	0.8452
7	7:93464640:T:A	93464640	A	ADD	1536	1.093	5.594	-9.871	12.06	0.1953	0.8452
7	7:93466251:T:A	93466251	A	ADD	1536	1.093	5.594	-9.871	12.06	0.1953	0.8452
7	7:95110319:G:A	95110319	A	ADD	1536	0.8322	4.26	-7.518	9.182	0.1953	0.8452
7	7:95114177:T:C	95114177	C	ADD	1536	0.8322	4.26	-7.518	9.182	0.1953	0.8452
8	8:13039925:A:G	13039925	G	ADD	1536	-0.8972	4.593	-9.9	8.105	-0.1953	0.8452
8	8:13039955:G:A	13039955	A	ADD	1536	-0.8972	4.593	-9.9	8.105	-0.1953	0.8452
9	9:10049185:G:A	10049185	A	ADD	1536	-0.9619	4.927	-10.62	8.695	-0.1952	0.8452
9	9:24769723:C:G	24769723	G	ADD	1536	-0.9517	4.873	-10.5	8.6	-0.1953	0.8452
9	9:111570602:C:G	111570602	G	ADD	1536	-1.218	6.238	-13.44	11.01	-0.1953	0.8452
10	10:52328430:A:C	52328430	A	ADD	1536	-0.8743	4.477	-9.648	7.9	-0.1953	0.8452
10	10:104647849:C:T	104647849	T	ADD	1536	-0.8255	4.227	-9.11	7.459	-0.1953	0.8452
10	10:104649729:A:C	104649729	C	ADD	1536	-0.8255	4.227	-9.11	7.459	-0.1953	0.8452
10	10:104652495:G:A	104652495	A	ADD	1536	-0.8255	4.227	-9.11	7.459	-0.1953	0.8452
10	10:104653473:G:T	104653473	T	ADD	1536	-0.8255	4.227	-9.11	7.459	-0.1953	0.8452
10	10:104654577:T:C	104654577	C	ADD	1536	-0.8255	4.227	-9.11	7.459	-0.1953	0.8452
10	10:104655315:G:A	104655315	A	ADD	1536	-0.8255	4.227	-9.11	7.459	-0.1953	0.8452
10	10:104655515:A:G	104655515	G	ADD	1536	-0.8255	4.227	-9.11	7.459	-0.1953	0.8452
10	10:104656015:G:A	104656015	A	ADD	1536	-0.8255	4.227	-9.11	7.459	-0.1953	0.8452
10	10:104657300:T:C	104657300	C	ADD	1536	-0.8255	4.227	-9.11	7.459	-0.1953	0.8452
10	10:104658992:A:G	104658992	G	ADD	1536	-0.8255	4.227	-9.11	7.459	-0.1953	0.8452
10	10:104659018:G:T	104659018	T	ADD	1536	-0.8255	4.227	-9.11	7.459	-0.1953	0.8452
10	10:104659682:T:C	104659682	C	ADD	1536	-0.8255	4.227	-9.11	7.459	-0.1953	0.8452
10	10:104660068:C:T	104660068	T	ADD	1536	-0.8255	4.227	-9.11	7.459	-0.1953	0.8452
10	10:104661484:T:C	104661484	C	ADD	1536	-0.8255	4.227	-9.11	7.459	-0.1953	0.8452
10	10:104662118:G:A	104662118	A	ADD	1536	-0.8255	4.227	-9.11	7.459	-0.1953	0.8452
10	10:104662458:T:C	104662458	C	ADD	1536	-0.8255	4.227	-9.11	7.459	-0.1953	0.8452
10	10:104662673:A:G	104662673	G	ADD	1536	-0.8255	4.227	-9.11	7.459	-0.1953	0.8452
10	10:104663310:G:A	104663310	A	ADD	1536	-0.8255	4.227	-9.11	7.459	-0.1953	0.8452
10	10:120035897:C:A	120035897	A	ADD	1536	-1.912	9.792	-21.1	17.28	-0.1953	0.8452
11	11:13887567:G:A	13887567	A	ADD	1536	1.089	5.576	-9.841	12.02	0.1952	0.8452
11	11:67799266:G:A	67799266	A	ADD	1536	1.092	5.592	-9.869	12.05	0.1952	0.8452
11	11:99794412:C:T	99794412	T	ADD	1536	0.9107	4.663	-8.228	10.05	0.1953	0.8452
11	11:134922825:A:C	134922825	C	ADD	1536	-1.063	5.443	-11.73	9.605	-0.1953	0.8452
12	12:81550824:A:C	81550824	C	ADD	1536	-0.8323	4.261	-9.184	7.519	-0.1953	0.8452
12	12:81550948:G:C	81550948	C	ADD	1536	-0.8323	4.261	-9.184	7.519	-0.1953	0.8452
12	12:114436089:T:C	114436089	T	ADD	1536	0.9128	4.674	-8.248	10.07	0.1953	0.8452
12	12:118025218:G:A	118025218	A	ADD	1536	0.9613	4.924	-8.689	10.61	0.1953	0.8452
13	13:78461133:A:G	78461133	G	ADD	1536	0.8528	4.367	-7.706	9.412	0.1953	0.8452
14	14:20896198:A:C	20896198	C	ADD	1536	-0.9268	4.745	-10.23	8.373	-0.1953	0.8452
16	16:7991092:C:T	7991092	T	ADD	1536	-1.525	7.809	-16.83	13.78	-0.1952	0.8452
18	18:14332957:C:A	14332957	A	ADD	1536	1.722	8.816	-15.56	19	0.1953	0.8452
1	1:25500304:G:A	25500304	A	ADD	1536	-0.8955	4.59	-9.892	8.101	-0.1951	0.8453
1	1:81873353:T:G	81873353	G	ADD	1536	1.141	5.844	-10.31	12.6	0.1952	0.8453
2	2:36624137:G:A	36624137	A	ADD	1536	-0.8418	4.315	-9.299	7.615	-0.1951	0.8453
2	2:202940099:T:C	202940099	T	ADD	1536	0.8361	4.286	-7.563	9.236	0.1951	0.8453
3	3:54370780:T:A	54370780	A	ADD	1536	0.829	4.247	-7.496	9.154	0.1952	0.8453
3	3:54946578:A:G	54946578	A	ADD	1536	-0.9803	5.023	-10.82	8.864	-0.1952	0.8453
3	3:145187073:A:G	145187073	G	ADD	1536	0.886	4.539	-8.01	9.782	0.1952	0.8453
4	4:45671692:A:G	45671692	G	ADD	1536	1.091	5.594	-9.872	12.05	0.1951	0.8453
5	5:2412619:T:G	2412619	G	ADD	1536	-0.9224	4.725	-10.18	8.338	-0.1952	0.8453
5	5:2412916:G:A	2412916	A	ADD	1536	-0.9224	4.725	-10.18	8.338	-0.1952	0.8453
5	5:12360373:G:A	12360373	A	ADD	1536	0.8187	4.194	-7.402	9.039	0.1952	0.8453
5	5:23094134:A:G	23094134	G	ADD	1536	-0.8523	4.367	-9.412	7.707	-0.1952	0.8453
5	5:23094809:A:C	23094809	C	ADD	1536	-0.8523	4.367	-9.412	7.707	-0.1952	0.8453
5	5:26711256:C:T	26711256	T	ADD	1536	-1.222	6.259	-13.49	11.05	-0.1952	0.8453
6	6:31143639:G:A	31143639	A	ADD	1536	-1.685	8.632	-18.6	15.23	-0.1952	0.8453
6	6:146477113:C:T	146477113	T	ADD	1536	-1.724	8.831	-19.03	15.59	-0.1952	0.8453
6	6:146477496:C:G	146477496	G	ADD	1536	-1.724	8.831	-19.03	15.59	-0.1952	0.8453
6	6:146477654:A:T	146477654	T	ADD	1536	-1.724	8.831	-19.03	15.59	-0.1952	0.8453
6	6:146482228:G:A	146482228	A	ADD	1536	-1.724	8.831	-19.03	15.59	-0.1952	0.8453
6	6:146487107:C:G	146487107	G	ADD	1536	-1.724	8.831	-19.03	15.59	-0.1952	0.8453
6	6:146491088:G:A	146491088	A	ADD	1536	-1.724	8.831	-19.03	15.59	-0.1952	0.8453
6	6:146495805:G:A	146495805	A	ADD	1536	-1.724	8.831	-19.03	15.59	-0.1952	0.8453
6	6:146499559:T:C	146499559	C	ADD	1536	-1.724	8.831	-19.03	15.59	-0.1952	0.8453
6	6:146501280:A:G	146501280	G	ADD	1536	-1.724	8.831	-19.03	15.59	-0.1952	0.8453
6	6:146511834:T:C	146511834	C	ADD	1536	-1.724	8.831	-19.03	15.59	-0.1952	0.8453
6	6:146514218:G:A	146514218	A	ADD	1536	-1.724	8.831	-19.03	15.59	-0.1952	0.8453
6	6:146517716:C:T	146517716	T	ADD	1536	-1.724	8.831	-19.03	15.59	-0.1952	0.8453
6	6:146520033:T:C	146520033	C	ADD	1536	-1.724	8.831	-19.03	15.59	-0.1952	0.8453
7	7:76921827:G:T	76921827	T	ADD	1536	-1.471	7.539	-16.25	13.3	-0.1951	0.8453
7	7:105735118:A:G	105735118	A	ADD	1536	-0.8348	4.277	-9.218	7.548	-0.1952	0.8453
7	7:147200625:C:T	147200625	T	ADD	1536	0.873	4.474	-7.895	9.641	0.1951	0.8453
8	8:17972040:T:C	17972040	C	ADD	1536	-1.62	8.305	-17.9	14.66	-0.1951	0.8453
8	8:26802865:G:A	26802865	A	ADD	1536	0.958	4.91	-8.666	10.58	0.1951	0.8453
8	8:27339199:C:T	27339199	T	ADD	1536	1.313	6.73	-11.88	14.5	0.1951	0.8453
8	8:136885072:G:A	136885072	G	ADD	1536	1.154	5.911	-10.43	12.74	0.1952	0.8453
9	9:136505114:A:G	136505114	G	ADD	1536	-1.151	5.896	-12.71	10.41	-0.1952	0.8453
10	10:46028010:T:C	46028010	T	ADD	1536	0.9761	5	-8.824	10.78	0.1952	0.8453
10	10:66925446:G:A	66925446	A	ADD	1536	1.23	6.306	-11.13	13.59	0.1951	0.8453
10	10:83712877:A:G	83712877	G	ADD	1536	-0.8436	4.323	-9.316	7.628	-0.1952	0.8453
11	11:29870398:T:C	29870398	T	ADD	1536	-0.9817	5.03	-10.84	8.877	-0.1952	0.8453
11	11:37627686:G:C	37627686	C	ADD	1536	0.9509	4.872	-8.598	10.5	0.1952	0.8453
11	11:37627773:T:C	37627773	C	ADD	1536	0.9509	4.872	-8.598	10.5	0.1952	0.8453
11	11:37628069:T:C	37628069	C	ADD	1536	0.9509	4.872	-8.598	10.5	0.1952	0.8453
11	11:37628618:T:G	37628618	G	ADD	1536	0.9509	4.872	-8.598	10.5	0.1952	0.8453
11	11:37630054:A:G	37630054	G	ADD	1536	0.9509	4.872	-8.598	10.5	0.1952	0.8453
11	11:37630466:T:G	37630466	G	ADD	1536	0.9509	4.872	-8.598	10.5	0.1952	0.8453
11	11:37631718:A:T	37631718	T	ADD	1536	0.9509	4.872	-8.598	10.5	0.1952	0.8453
11	11:73680063:G:A	73680063	A	ADD	1536	-0.8147	4.174	-8.995	7.366	-0.1952	0.8453
11	11:79224225:G:A	79224225	A	ADD	1536	-1.666	8.536	-18.4	15.06	-0.1952	0.8453
11	11:118058358:A:G	118058358	G	ADD	1536	0.9788	5.016	-8.852	10.81	0.1951	0.8453
11	11:125157550:T:G	125157550	G	ADD	1536	-0.9515	4.877	-10.51	8.608	-0.1951	0.8453
11	11:134072910:C:T	134072910	T	ADD	1536	0.8459	4.336	-7.652	9.344	0.1951	0.8453
12	12:83181653:A:T	83181653	T	ADD	1536	0.8847	4.534	-8.002	9.772	0.1951	0.8453
12	12:83185732:C:T	83185732	T	ADD	1536	0.8847	4.534	-8.002	9.772	0.1951	0.8453
12	12:83185966:G:A	83185966	A	ADD	1536	0.8847	4.534	-8.002	9.772	0.1951	0.8453
12	12:100334053:C:A	100334053	A	ADD	1536	-1.814	9.296	-20.03	16.41	-0.1951	0.8453
12	12:119474755:T:C	119474755	C	ADD	1536	-1.192	6.107	-13.16	10.78	-0.1951	0.8453
13	13:39192428:A:G	39192428	A	ADD	1536	-1.906	9.765	-21.04	17.23	-0.1952	0.8453
14	14:32768434:G:A	32768434	G	ADD	1536	-0.8624	4.418	-9.522	7.797	-0.1952	0.8453
14	14:56879151:A:T	56879151	T	ADD	1536	0.8768	4.494	-7.931	9.684	0.1951	0.8453
16	16:86745036:A:G	86745036	A	ADD	1536	0.8362	4.285	-7.562	9.235	0.1951	0.8453
18	18:50332689:C:A	50332689	A	ADD	1536	1.35	6.914	-12.2	14.9	0.1952	0.8453
19	19:52121853:C:T	52121853	T	ADD	1536	-1.06	5.431	-11.71	9.585	-0.1952	0.8453
22	22:26329516:A:G	26329516	G	ADD	1536	-0.9199	4.714	-10.16	8.319	-0.1952	0.8453
1	1:20948537:A:G	20948537	G	ADD	1536	-1.141	5.851	-12.61	10.33	-0.195	0.8454
1	1:57454608:C:A	57454608	A	ADD	1536	0.843	4.324	-7.632	9.318	0.195	0.8454
1	1:71752263:G:A	71752263	A	ADD	1536	-0.8204	4.206	-9.064	7.424	-0.195	0.8454
1	1:71754064:G:A	71754064	A	ADD	1536	-0.8204	4.206	-9.064	7.424	-0.195	0.8454
1	1:71755592:T:C	71755592	C	ADD	1536	-0.8204	4.206	-9.064	7.424	-0.195	0.8454
1	1:194339399:G:A	194339399	A	ADD	1536	-1.14	5.846	-12.6	10.32	-0.195	0.8454
2	2:19427429:G:A	19427429	A	ADD	1536	0.8501	4.36	-7.694	9.395	0.195	0.8454
2	2:52838204:C:A	52838204	A	ADD	1536	0.8359	4.286	-7.564	9.235	0.1951	0.8454
2	2:76149631:G:A	76149631	A	ADD	1536	0.8232	4.222	-7.452	9.099	0.195	0.8454
2	2:168635915:G:A	168635915	A	ADD	1536	-0.9759	5.006	-10.79	8.835	-0.195	0.8454
3	3:23456161:T:C	23456161	C	ADD	1536	-0.8664	4.442	-9.573	7.84	-0.195	0.8454
3	3:23456889:G:C	23456889	C	ADD	1536	-0.8664	4.442	-9.573	7.84	-0.195	0.8454
3	3:136945570:C:T	136945570	T	ADD	1536	0.924	4.738	-8.363	10.21	0.195	0.8454
3	3:149936122:A:G	149936122	G	ADD	1536	0.8224	4.217	-7.442	9.087	0.195	0.8454
3	3:158531165:G:T	158531165	T	ADD	1536	1.274	6.531	-11.53	14.07	0.1951	0.8454
4	4:87457636:A:G	87457636	G	ADD	1536	0.9463	4.852	-8.564	10.46	0.195	0.8454
4	4:87469009:C:G	87469009	G	ADD	1536	0.9463	4.852	-8.564	10.46	0.195	0.8454
4	4:87472128:C:T	87472128	T	ADD	1536	0.9463	4.852	-8.564	10.46	0.195	0.8454
4	4:158263582:A:G	158263582	G	ADD	1536	-1.363	6.986	-15.06	12.33	-0.1951	0.8454
4	4:158277858:A:C	158277858	C	ADD	1536	-1.363	6.986	-15.06	12.33	-0.1951	0.8454
5	5:1295349:A:G	1295349	G	ADD	1536	0.8619	4.42	-7.801	9.525	0.195	0.8454
5	5:142984844:A:C	142984844	C	ADD	1536	-0.8872	4.549	-9.802	8.028	-0.195	0.8454
6	6:31324996:G:A	31324996	A	ADD	1536	-1.363	6.987	-15.06	12.33	-0.1951	0.8454
6	6:31325317:C:T	31325317	T	ADD	1536	-1.363	6.987	-15.06	12.33	-0.1951	0.8454
6	6:31325443:A:G	31325443	G	ADD	1536	-1.363	6.987	-15.06	12.33	-0.1951	0.8454
6	6:54242171:A:G	54242171	G	ADD	1536	-0.8584	4.403	-9.488	7.771	-0.195	0.8454
6	6:121295910:A:C	121295910	C	ADD	1536	1.136	5.822	-10.28	12.55	0.1951	0.8454
6	6:121296521:A:G	121296521	G	ADD	1536	1.136	5.822	-10.28	12.55	0.1951	0.8454
6	6:161391546:G:A	161391546	A	ADD	1536	-0.9687	4.966	-10.7	8.764	-0.1951	0.8454
7	7:63660776:G:A	63660776	A	ADD	1536	1.164	5.968	-10.53	12.86	0.195	0.8454
7	7:63661809:C:G	63661809	G	ADD	1536	1.164	5.968	-10.53	12.86	0.195	0.8454
7	7:63661988:G:A	63661988	A	ADD	1536	1.164	5.968	-10.53	12.86	0.195	0.8454
7	7:63664501:T:C	63664501	C	ADD	1536	1.164	5.968	-10.53	12.86	0.195	0.8454
7	7:63665475:A:C	63665475	C	ADD	1536	1.164	5.968	-10.53	12.86	0.195	0.8454
7	7:68960273:A:T	68960273	T	ADD	1536	-1.216	6.234	-13.43	11	-0.1951	0.8454
7	7:68961336:C:T	68961336	T	ADD	1536	-1.216	6.234	-13.43	11	-0.1951	0.8454
7	7:68968759:G:A	68968759	A	ADD	1536	-1.216	6.234	-13.43	11	-0.1951	0.8454
7	7:68974543:C:T	68974543	T	ADD	1536	-1.216	6.234	-13.43	11	-0.1951	0.8454
7	7:68975214:G:A	68975214	A	ADD	1536	-1.216	6.234	-13.43	11	-0.1951	0.8454
7	7:68977158:A:G	68977158	G	ADD	1536	-1.216	6.234	-13.43	11	-0.1951	0.8454
7	7:111629373:A:G	111629373	G	ADD	1536	-1.232	6.316	-13.61	11.15	-0.1951	0.8454
7	7:111629878:C:A	111629878	A	ADD	1536	-1.232	6.316	-13.61	11.15	-0.1951	0.8454
7	7:158702107:A:G	158702107	G	ADD	1536	-1.206	6.182	-13.32	10.91	-0.195	0.8454
9	9:8886567:G:A	8886567	G	ADD	1536	-1.072	5.497	-11.84	9.702	-0.195	0.8454
10	10:64875729:G:T	64875729	T	ADD	1536	0.9651	4.95	-8.737	10.67	0.195	0.8454
10	10:64877537:T:A	64877537	A	ADD	1536	0.9651	4.95	-8.737	10.67	0.195	0.8454
10	10:64877825:G:A	64877825	A	ADD	1536	0.9651	4.95	-8.737	10.67	0.195	0.8454
11	11:120074170:G:T	120074170	T	ADD	1536	-1.426	7.312	-15.76	12.9	-0.195	0.8454
12	12:31310983:G:A	31310983	A	ADD	1536	-1.163	5.966	-12.86	10.53	-0.195	0.8454
12	12:43290424:T:C	43290424	C	ADD	1536	1.122	5.753	-10.15	12.4	0.195	0.8454
12	12:114590434:G:A	114590434	G	ADD	1536	-0.8306	4.259	-9.178	7.517	-0.195	0.8454
14	14:30888875:C:A	30888875	A	ADD	1536	1.18	6.052	-10.68	13.04	0.195	0.8454
14	14:30889295:T:C	30889295	C	ADD	1536	1.18	6.052	-10.68	13.04	0.195	0.8454
14	14:30890842:A:G	30890842	G	ADD	1536	1.18	6.052	-10.68	13.04	0.195	0.8454
14	14:42622825:A:G	42622825	G	ADD	1536	-1.652	8.474	-18.26	14.96	-0.195	0.8454
14	14:42623315:C:G	42623315	G	ADD	1536	-1.652	8.474	-18.26	14.96	-0.195	0.8454
14	14:42624302:A:G	42624302	G	ADD	1536	-1.652	8.474	-18.26	14.96	-0.195	0.8454
14	14:42625057:C:A	42625057	A	ADD	1536	-1.652	8.474	-18.26	14.96	-0.195	0.8454
14	14:42625616:A:G	42625616	G	ADD	1536	-1.652	8.474	-18.26	14.96	-0.195	0.8454
14	14:42629875:G:T	42629875	T	ADD	1536	-1.652	8.474	-18.26	14.96	-0.195	0.8454
14	14:42633072:G:C	42633072	C	ADD	1536	-1.652	8.474	-18.26	14.96	-0.195	0.8454
14	14:65289535:A:G	65289535	G	ADD	1536	-1.9	9.745	-21	17.2	-0.195	0.8454
15	15:55407719:C:A	55407719	A	ADD	1536	-1.224	6.277	-13.53	11.08	-0.1951	0.8454
16	16:89285921:C:G	89285921	G	ADD	1536	-1.423	7.293	-15.72	12.87	-0.195	0.8454
16	16:89286562:A:G	89286562	G	ADD	1536	-1.423	7.293	-15.72	12.87	-0.195	0.8454
16	16:89286697:G:T	89286697	T	ADD	1536	-1.423	7.293	-15.72	12.87	-0.195	0.8454
16	16:89287865:A:C	89287865	C	ADD	1536	-1.423	7.293	-15.72	12.87	-0.195	0.8454
16	16:89289059:A:C	89289059	C	ADD	1536	-1.423	7.293	-15.72	12.87	-0.195	0.8454
16	16:89295345:A:G	89295345	G	ADD	1536	-1.423	7.293	-15.72	12.87	-0.195	0.8454
16	16:89296339:A:G	89296339	G	ADD	1536	-1.423	7.293	-15.72	12.87	-0.195	0.8454
16	16:89296884:G:A	89296884	A	ADD	1536	-1.423	7.293	-15.72	12.87	-0.195	0.8454
16	16:89297252:A:G	89297252	G	ADD	1536	-1.423	7.293	-15.72	12.87	-0.195	0.8454
16	16:89297421:T:C	89297421	C	ADD	1536	-1.423	7.293	-15.72	12.87	-0.195	0.8454
16	16:89297952:G:A	89297952	A	ADD	1536	-1.423	7.293	-15.72	12.87	-0.195	0.8454
16	16:89298515:T:C	89298515	C	ADD	1536	-1.423	7.293	-15.72	12.87	-0.195	0.8454
16	16:89298616:G:A	89298616	A	ADD	1536	-1.423	7.293	-15.72	12.87	-0.195	0.8454
17	17:66653301:C:G	66653301	G	ADD	1536	1.498	7.68	-13.55	16.55	0.195	0.8454
17	17:66653340:T:C	66653340	C	ADD	1536	1.498	7.68	-13.55	16.55	0.195	0.8454
17	17:66654709:G:A	66654709	A	ADD	1536	1.498	7.68	-13.55	16.55	0.195	0.8454
18	18:49446003:C:T	49446003	T	ADD	1536	1.777	9.109	-16.08	19.63	0.1951	0.8454
18	18:49447403:T:C	49447403	C	ADD	1536	1.777	9.109	-16.08	19.63	0.1951	0.8454
21	21:24588009:A:G	24588009	G	ADD	1536	1.708	8.755	-15.45	18.87	0.1951	0.8454
22	22:18276101:G:A	18276101	A	ADD	1536	0.9294	4.764	-8.408	10.27	0.1951	0.8454
22	22:49580899:G:A	49580899	A	ADD	1536	0.8839	4.531	-7.998	9.765	0.1951	0.8454
1	1:97867713:C:A	97867713	A	ADD	1536	-0.9936	5.099	-10.99	9	-0.1949	0.8455
1	1:214375968:A:T	214375968	T	ADD	1536	0.831	4.263	-7.523	9.185	0.195	0.8455
2	2:40497501:C:A	40497501	C	ADD	1536	-1.091	5.598	-12.06	9.881	-0.1949	0.8455
2	2:57202683:A:C	57202683	C	ADD	1536	1.548	7.939	-14.01	17.11	0.1949	0.8455
3	3:7247777:C:G	7247777	G	ADD	1536	1.229	6.303	-11.13	13.58	0.1949	0.8455
3	3:7247781:G:C	7247781	C	ADD	1536	1.229	6.303	-11.13	13.58	0.1949	0.8455
3	3:31262691:C:A	31262691	A	ADD	1536	-1.254	6.435	-13.87	11.36	-0.1949	0.8455
3	3:59614407:C:T	59614407	T	ADD	1536	-0.9831	5.046	-10.87	8.906	-0.1948	0.8455
3	3:65108900:C:G	65108900	C	ADD	1536	0.8143	4.179	-7.376	9.004	0.1949	0.8455
3	3:65113548:C:T	65113548	C	ADD	1536	0.8143	4.179	-7.376	9.004	0.1949	0.8455
3	3:158233682:G:T	158233682	T	ADD	1536	-1.114	5.717	-12.32	10.09	-0.1949	0.8455
3	3:158234809:C:T	158234809	T	ADD	1536	-1.114	5.717	-12.32	10.09	-0.1949	0.8455
4	4:37072029:C:A	37072029	C	ADD	1536	0.9281	4.762	-8.406	10.26	0.1949	0.8455
4	4:165930168:G:A	165930168	G	ADD	1536	-0.8703	4.465	-9.621	7.88	-0.1949	0.8455
5	5:2533617:A:G	2533617	G	ADD	1536	1.066	5.468	-9.651	11.78	0.195	0.8455
5	5:93557702:A:G	93557702	G	ADD	1536	-1.677	8.604	-18.54	15.19	-0.1949	0.8455
5	5:94359017:T:A	94359017	A	ADD	1536	0.8255	4.236	-7.477	9.128	0.1949	0.8455
5	5:112152920:C:T	112152920	T	ADD	1536	-1.158	5.94	-12.8	10.48	-0.1949	0.8455
5	5:112153757:T:C	112153757	C	ADD	1536	-1.158	5.94	-12.8	10.48	-0.1949	0.8455
5	5:169579857:C:G	169579857	G	ADD	1536	0.8954	4.595	-8.111	9.902	0.1948	0.8455
5	5:169579926:C:T	169579926	T	ADD	1536	0.8954	4.595	-8.111	9.902	0.1948	0.8455
6	6:31383754:T:G	31383754	G	ADD	1536	-1.129	5.797	-12.49	10.23	-0.1948	0.8455
6	6:31397923:G:T	31397923	T	ADD	1536	1.331	6.827	-12.05	14.71	0.1949	0.8455
6	6:31397933:A:T	31397933	T	ADD	1536	1.331	6.827	-12.05	14.71	0.1949	0.8455
6	6:31397966:A:C	31397966	C	ADD	1536	1.331	6.827	-12.05	14.71	0.1949	0.8455
6	6:31398226:G:C	31398226	C	ADD	1536	1.331	6.827	-12.05	14.71	0.1949	0.8455
6	6:31398300:T:C	31398300	C	ADD	1536	1.331	6.827	-12.05	14.71	0.1949	0.8455
6	6:31398331:C:G	31398331	G	ADD	1536	1.331	6.827	-12.05	14.71	0.1949	0.8455
6	6:31398374:T:C	31398374	C	ADD	1536	1.331	6.827	-12.05	14.71	0.1949	0.8455
6	6:31398376:A:G	31398376	G	ADD	1536	1.331	6.827	-12.05	14.71	0.1949	0.8455
6	6:31398490:A:T	31398490	T	ADD	1536	1.331	6.827	-12.05	14.71	0.1949	0.8455
6	6:31398525:C:T	31398525	T	ADD	1536	1.331	6.827	-12.05	14.71	0.1949	0.8455
6	6:31398621:A:G	31398621	G	ADD	1536	1.331	6.827	-12.05	14.71	0.1949	0.8455
6	6:31398627:A:G	31398627	G	ADD	1536	1.331	6.827	-12.05	14.71	0.1949	0.8455
6	6:31398641:G:A	31398641	A	ADD	1536	1.331	6.827	-12.05	14.71	0.1949	0.8455
6	6:31398828:G:A	31398828	A	ADD	1536	1.331	6.827	-12.05	14.71	0.1949	0.8455
6	6:31398907:A:G	31398907	G	ADD	1536	1.331	6.827	-12.05	14.71	0.1949	0.8455
6	6:31399129:G:A	31399129	A	ADD	1536	1.331	6.827	-12.05	14.71	0.1949	0.8455
6	6:31399145:A:G	31399145	G	ADD	1536	1.331	6.827	-12.05	14.71	0.1949	0.8455
6	6:31399663:G:T	31399663	T	ADD	1536	1.331	6.827	-12.05	14.71	0.1949	0.8455
6	6:31399665:T:C	31399665	C	ADD	1536	1.331	6.827	-12.05	14.71	0.1949	0.8455
6	6:31400044:G:A	31400044	A	ADD	1536	1.331	6.827	-12.05	14.71	0.1949	0.8455
6	6:31400194:T:A	31400194	A	ADD	1536	1.331	6.827	-12.05	14.71	0.1949	0.8455
6	6:31400264:C:G	31400264	G	ADD	1536	1.331	6.827	-12.05	14.71	0.1949	0.8455
6	6:31400667:G:T	31400667	T	ADD	1536	1.331	6.827	-12.05	14.71	0.1949	0.8455
6	6:31400729:G:A	31400729	A	ADD	1536	1.331	6.827	-12.05	14.71	0.1949	0.8455
6	6:31400737:G:A	31400737	A	ADD	1536	1.331	6.827	-12.05	14.71	0.1949	0.8455
6	6:31400904:G:A	31400904	A	ADD	1536	1.331	6.827	-12.05	14.71	0.1949	0.8455
6	6:31400935:A:G	31400935	G	ADD	1536	1.331	6.827	-12.05	14.71	0.1949	0.8455
6	6:31401374:C:T	31401374	T	ADD	1536	1.331	6.827	-12.05	14.71	0.1949	0.8455
6	6:31401667:A:T	31401667	T	ADD	1536	1.331	6.827	-12.05	14.71	0.1949	0.8455
6	6:31401744:C:T	31401744	T	ADD	1536	1.331	6.827	-12.05	14.71	0.1949	0.8455
6	6:31401884:C:T	31401884	T	ADD	1536	1.331	6.827	-12.05	14.71	0.1949	0.8455
6	6:31402108:C:A	31402108	A	ADD	1536	1.331	6.827	-12.05	14.71	0.1949	0.8455
6	6:31402594:C:T	31402594	T	ADD	1536	1.331	6.827	-12.05	14.71	0.1949	0.8455
6	6:35078715:A:G	35078715	G	ADD	1536	-1.008	5.17	-11.14	9.126	-0.1949	0.8455
6	6:35080558:A:G	35080558	G	ADD	1536	-1.008	5.17	-11.14	9.126	-0.1949	0.8455
6	6:35090279:G:A	35090279	A	ADD	1536	-1.008	5.17	-11.14	9.126	-0.1949	0.8455
6	6:35094312:T:C	35094312	C	ADD	1536	-1.008	5.17	-11.14	9.126	-0.1949	0.8455
6	6:35095866:T:C	35095866	C	ADD	1536	-1.008	5.17	-11.14	9.126	-0.1949	0.8455
6	6:107563493:A:G	107563493	G	ADD	1536	1.779	9.125	-16.11	19.66	0.195	0.8455
6	6:154397896:T:G	154397896	G	ADD	1536	1.397	7.169	-12.65	15.45	0.1949	0.8455
7	7:53355906:T:C	53355906	C	ADD	1536	1.353	6.938	-12.25	14.95	0.1949	0.8455
7	7:53356343:C:T	53356343	T	ADD	1536	1.353	6.938	-12.25	14.95	0.1949	0.8455
7	7:53356745:C:A	53356745	A	ADD	1536	1.353	6.938	-12.25	14.95	0.1949	0.8455
7	7:53357899:A:G	53357899	G	ADD	1536	1.353	6.938	-12.25	14.95	0.1949	0.8455
7	7:53358669:C:A	53358669	A	ADD	1536	1.353	6.938	-12.25	14.95	0.1949	0.8455
7	7:53360182:C:G	53360182	G	ADD	1536	1.353	6.938	-12.25	14.95	0.1949	0.8455
7	7:53360479:T:C	53360479	C	ADD	1536	1.353	6.938	-12.25	14.95	0.1949	0.8455
7	7:53360601:G:T	53360601	T	ADD	1536	1.353	6.938	-12.25	14.95	0.1949	0.8455
7	7:53360997:G:A	53360997	A	ADD	1536	1.353	6.938	-12.25	14.95	0.1949	0.8455
7	7:53361645:G:C	53361645	C	ADD	1536	1.353	6.938	-12.25	14.95	0.1949	0.8455
7	7:53361788:A:T	53361788	T	ADD	1536	1.353	6.938	-12.25	14.95	0.1949	0.8455
7	7:53362080:C:T	53362080	T	ADD	1536	1.353	6.938	-12.25	14.95	0.1949	0.8455
7	7:53362342:C:A	53362342	A	ADD	1536	1.353	6.938	-12.25	14.95	0.1949	0.8455
7	7:53363057:C:T	53363057	T	ADD	1536	1.353	6.938	-12.25	14.95	0.1949	0.8455
7	7:53363272:G:A	53363272	A	ADD	1536	1.353	6.938	-12.25	14.95	0.1949	0.8455
7	7:53363327:A:G	53363327	G	ADD	1536	1.353	6.938	-12.25	14.95	0.1949	0.8455
7	7:53364108:A:G	53364108	G	ADD	1536	1.353	6.938	-12.25	14.95	0.1949	0.8455
7	7:53364418:C:T	53364418	T	ADD	1536	1.353	6.938	-12.25	14.95	0.1949	0.8455
8	8:14071364:A:G	14071364	G	ADD	1536	-1.187	6.089	-13.12	10.75	-0.195	0.8455
8	8:115957941:G:A	115957941	A	ADD	1536	1.29	6.615	-11.68	14.26	0.1949	0.8455
8	8:115958624:G:A	115958624	A	ADD	1536	1.29	6.615	-11.68	14.26	0.1949	0.8455
8	8:115962430:A:G	115962430	G	ADD	1536	1.29	6.615	-11.68	14.26	0.1949	0.8455
8	8:115963298:T:A	115963298	A	ADD	1536	1.29	6.615	-11.68	14.26	0.1949	0.8455
8	8:140953959:T:C	140953959	C	ADD	1536	0.9964	5.114	-9.027	11.02	0.1948	0.8455
10	10:2497808:C:T	2497808	T	ADD	1536	1.497	7.679	-13.55	16.55	0.1949	0.8455
10	10:2525208:C:T	2525208	T	ADD	1536	1.497	7.679	-13.55	16.55	0.1949	0.8455
10	10:102629762:A:G	102629762	A	ADD	1536	-0.8421	4.322	-9.313	7.628	-0.1949	0.8455
11	11:98795150:G:A	98795150	G	ADD	1536	0.8266	4.241	-7.486	9.139	0.1949	0.8455
11	11:98795967:G:A	98795967	G	ADD	1536	0.8266	4.241	-7.486	9.139	0.1949	0.8455
11	11:98798038:C:G	98798038	C	ADD	1536	0.8266	4.241	-7.486	9.139	0.1949	0.8455
11	11:98798863:T:A	98798863	T	ADD	1536	0.8266	4.241	-7.486	9.139	0.1949	0.8455
12	12:75215265:G:A	75215265	A	ADD	1536	-1.231	6.317	-13.61	11.15	-0.1949	0.8455
13	13:99057648:A:G	99057648	G	ADD	1536	-1.119	5.744	-12.38	10.14	-0.1949	0.8455
14	14:94240020:G:A	94240020	A	ADD	1536	-0.8956	4.595	-9.902	8.11	-0.1949	0.8455
14	14:94240716:C:A	94240716	A	ADD	1536	-0.8956	4.595	-9.902	8.11	-0.1949	0.8455
14	14:96167915:G:C	96167915	C	ADD	1536	-1.17	6.004	-12.94	10.6	-0.1949	0.8455
14	14:99009756:T:C	99009756	C	ADD	1536	0.9925	5.092	-8.987	10.97	0.1949	0.8455
17	17:49777513:A:G	49777513	G	ADD	1536	0.8927	4.58	-8.083	9.869	0.1949	0.8455
17	17:49781822:G:A	49781822	A	ADD	1536	0.8927	4.58	-8.083	9.869	0.1949	0.8455
18	18:57149319:T:C	57149319	T	ADD	1536	0.8385	4.302	-7.592	9.269	0.1949	0.8455
18	18:57155352:C:T	57155352	C	ADD	1536	0.8385	4.302	-7.592	9.269	0.1949	0.8455
20	20:11342289:G:A	11342289	A	ADD	1536	0.8263	4.239	-7.482	9.134	0.1949	0.8455
20	20:11343908:G:A	11343908	A	ADD	1536	0.8263	4.239	-7.482	9.134	0.1949	0.8455
20	20:11344529:G:A	11344529	A	ADD	1536	0.8263	4.239	-7.482	9.134	0.1949	0.8455
20	20:11345473:A:G	11345473	G	ADD	1536	0.8263	4.239	-7.482	9.134	0.1949	0.8455
20	20:11347678:G:A	11347678	A	ADD	1536	0.8263	4.239	-7.482	9.134	0.1949	0.8455
20	20:11349829:C:T	11349829	T	ADD	1536	0.8263	4.239	-7.482	9.134	0.1949	0.8455
20	20:11350080:A:G	11350080	G	ADD	1536	0.8263	4.239	-7.482	9.134	0.1949	0.8455
21	21:25824573:A:G	25824573	G	ADD	1536	-0.8389	4.305	-9.277	7.599	-0.1949	0.8455
1	1:104128618:G:A	104128618	A	ADD	1536	0.8464	4.346	-7.671	9.364	0.1948	0.8456
1	1:207594943:G:A	207594943	A	ADD	1536	-1.279	6.568	-14.15	11.59	-0.1947	0.8456
1	1:207610373:C:T	207610373	T	ADD	1536	-1.279	6.568	-14.15	11.59	-0.1947	0.8456
1	1:207613027:A:G	207613027	G	ADD	1536	-1.279	6.568	-14.15	11.59	-0.1947	0.8456
1	1:224875316:A:G	224875316	G	ADD	1536	-1.094	5.613	-12.1	9.908	-0.1948	0.8456
1	1:224875436:A:G	224875436	G	ADD	1536	-1.094	5.613	-12.1	9.908	-0.1948	0.8456
2	2:101432538:G:A	101432538	A	ADD	1536	1.513	7.765	-13.71	16.73	0.1948	0.8456
2	2:102883975:C:T	102883975	T	ADD	1536	1.479	7.593	-13.4	16.36	0.1948	0.8456
2	2:130667011:C:T	130667011	C	ADD	1536	-0.8757	4.497	-9.689	7.937	-0.1948	0.8456
2	2:169931160:C:G	169931160	G	ADD	1536	-1.507	7.738	-16.67	13.66	-0.1948	0.8456
2	2:169931343:A:G	169931343	G	ADD	1536	-1.507	7.738	-16.67	13.66	-0.1948	0.8456
2	2:179883455:C:G	179883455	G	ADD	1536	-1.087	5.582	-12.03	9.854	-0.1947	0.8456
3	3:65837061:A:G	65837061	A	ADD	1536	0.8305	4.265	-7.529	9.19	0.1947	0.8456
3	3:123942353:A:G	123942353	A	ADD	1536	-0.824	4.23	-9.115	7.467	-0.1948	0.8456
3	3:130923834:G:A	130923834	G	ADD	1536	-0.8224	4.221	-9.096	7.451	-0.1948	0.8456
3	3:189219668:C:T	189219668	T	ADD	1536	0.8362	4.293	-7.578	9.25	0.1948	0.8456
3	3:189219919:G:T	189219919	T	ADD	1536	0.8362	4.293	-7.578	9.25	0.1948	0.8456
4	4:6529697:A:T	6529697	T	ADD	1536	1.257	6.455	-11.39	13.91	0.1948	0.8456
4	4:21465694:T:C	21465694	C	ADD	1536	1.191	6.113	-10.79	13.17	0.1948	0.8456
4	4:21468982:T:A	21468982	A	ADD	1536	1.191	6.113	-10.79	13.17	0.1948	0.8456
4	4:122328300:T:A	122328300	A	ADD	1536	0.859	4.411	-7.786	9.504	0.1947	0.8456
4	4:122330807:G:C	122330807	C	ADD	1536	0.859	4.411	-7.786	9.504	0.1947	0.8456
4	4:180978085:G:T	180978085	T	ADD	1536	1.523	7.82	-13.8	16.85	0.1948	0.8456
5	5:127657056:G:A	127657056	A	ADD	1536	-1.368	7.025	-15.14	12.4	-0.1948	0.8456
6	6:63971954:G:A	63971954	A	ADD	1536	0.9068	4.657	-8.22	10.03	0.1947	0.8456
6	6:71074056:G:C	71074056	C	ADD	1536	0.9869	5.066	-8.942	10.92	0.1948	0.8456
6	6:71074245:T:A	71074245	A	ADD	1536	0.9869	5.066	-8.942	10.92	0.1948	0.8456
6	6:78632919:T:G	78632919	G	ADD	1536	-1.295	6.647	-14.32	11.73	-0.1948	0.8456
6	6:78634963:A:G	78634963	G	ADD	1536	-1.295	6.647	-14.32	11.73	-0.1948	0.8456
6	6:86504198:A:G	86504198	G	ADD	1536	1.774	9.105	-16.07	19.62	0.1948	0.8456
6	6:86578833:G:A	86578833	A	ADD	1536	1.774	9.105	-16.07	19.62	0.1948	0.8456
6	6:102371822:A:C	102371822	C	ADD	1536	1.312	6.738	-11.9	14.52	0.1947	0.8456
6	6:150656390:A:C	150656390	C	ADD	1536	1.147	5.891	-10.4	12.69	0.1947	0.8456
6	6:150658177:C:G	150658177	G	ADD	1536	1.147	5.891	-10.4	12.69	0.1947	0.8456
6	6:154042101:A:G	154042101	G	ADD	1536	-1.013	5.201	-11.21	9.18	-0.1948	0.8456
7	7:2042448:C:T	2042448	T	ADD	1536	-0.9486	4.869	-10.49	8.595	-0.1948	0.8456
7	7:29371219:A:G	29371219	G	ADD	1536	-0.8646	4.439	-9.565	7.836	-0.1948	0.8456
9	9:24057376:G:A	24057376	G	ADD	1536	0.8168	4.194	-7.403	9.037	0.1948	0.8456
9	9:35897868:C:T	35897868	T	ADD	1536	1.186	6.088	-10.75	13.12	0.1948	0.8456
9	9:37218231:A:G	37218231	G	ADD	1536	-1.051	5.398	-11.63	9.528	-0.1947	0.8456
9	9:105915548:G:A	105915548	A	ADD	1536	-1.213	6.228	-13.42	10.99	-0.1948	0.8456
9	9:105916421:C:G	105916421	G	ADD	1536	-1.213	6.228	-13.42	10.99	-0.1948	0.8456
9	9:105922326:C:G	105922326	G	ADD	1536	-1.213	6.228	-13.42	10.99	-0.1948	0.8456
9	9:105928173:C:T	105928173	T	ADD	1536	-1.213	6.228	-13.42	10.99	-0.1948	0.8456
10	10:67840971:C:T	67840971	C	ADD	1536	-0.9273	4.761	-10.26	8.404	-0.1948	0.8456
10	10:123022578:G:C	123022578	C	ADD	1536	1.731	8.884	-15.68	19.14	0.1948	0.8456
11	11:9679183:A:G	9679183	G	ADD	1536	0.8529	4.38	-7.731	9.437	0.1947	0.8456
11	11:37167568:T:C	37167568	C	ADD	1536	-1.081	5.552	-11.96	9.8	-0.1948	0.8456
11	11:37177868:A:G	37177868	G	ADD	1536	-1.081	5.552	-11.96	9.8	-0.1948	0.8456
11	11:37180913:A:C	37180913	C	ADD	1536	-1.081	5.552	-11.96	9.8	-0.1948	0.8456
12	12:30586169:G:A	30586169	A	ADD	1536	-0.9551	4.904	-10.57	8.657	-0.1948	0.8456
12	12:46983052:G:T	46983052	T	ADD	1536	-1.044	5.36	-11.55	9.462	-0.1947	0.8456
12	12:119425174:C:T	119425174	T	ADD	1536	-1.112	5.706	-12.3	10.07	-0.1948	0.8456
13	13:27476533:G:A	27476533	A	ADD	1536	0.8428	4.326	-7.636	9.322	0.1948	0.8456
13	13:46703142:G:A	46703142	G	ADD	1536	1.121	5.755	-10.16	12.4	0.1948	0.8456
15	15:66520884:C:T	66520884	T	ADD	1536	1.431	7.344	-12.96	15.83	0.1948	0.8456
15	15:66522062:T:C	66522062	C	ADD	1536	1.431	7.344	-12.96	15.83	0.1948	0.8456
17	17:5771099:G:T	5771099	T	ADD	1536	0.8547	4.388	-7.745	9.455	0.1948	0.8456
17	17:9350176:G:A	9350176	G	ADD	1536	0.9789	5.026	-8.871	10.83	0.1948	0.8456
18	18:1487701:T:C	1487701	C	ADD	1536	-0.9793	5.028	-10.83	8.875	-0.1948	0.8456
18	18:1487732:T:G	1487732	G	ADD	1536	-0.9793	5.028	-10.83	8.875	-0.1948	0.8456
18	18:1487818:A:G	1487818	G	ADD	1536	-0.9793	5.028	-10.83	8.875	-0.1948	0.8456
18	18:1488322:T:C	1488322	C	ADD	1536	-0.9793	5.028	-10.83	8.875	-0.1948	0.8456
18	18:1488617:C:A	1488617	A	ADD	1536	-0.9793	5.028	-10.83	8.875	-0.1948	0.8456
18	18:1489410:G:T	1489410	T	ADD	1536	-0.9793	5.028	-10.83	8.875	-0.1948	0.8456
18	18:1489514:C:T	1489514	T	ADD	1536	-0.9793	5.028	-10.83	8.875	-0.1948	0.8456
18	18:19837693:C:T	19837693	T	ADD	1536	-1.007	5.174	-11.15	9.133	-0.1947	0.8456
18	18:19837760:G:A	19837760	A	ADD	1536	-1.007	5.174	-11.15	9.133	-0.1947	0.8456
19	19:10689184:A:C	10689184	A	ADD	1536	0.8307	4.266	-7.531	9.192	0.1947	0.8456
21	21:27361704:G:A	27361704	A	ADD	1536	-0.8763	4.5	-9.696	7.944	-0.1947	0.8456
21	21:40294334:G:A	40294334	A	ADD	1536	0.984	5.052	-8.918	10.89	0.1948	0.8456
22	22:26521071:A:G	26521071	G	ADD	1536	-0.8485	4.357	-9.387	7.69	-0.1948	0.8456
22	22:35982672:G:A	35982672	G	ADD	1536	-0.8155	4.188	-9.024	7.393	-0.1947	0.8456
1	1:14214306:A:T	14214306	A	ADD	1536	-1.07	5.498	-11.85	9.706	-0.1946	0.8457
1	1:14214311:A:G	14214311	A	ADD	1536	-1.07	5.498	-11.85	9.706	-0.1946	0.8457
1	1:35660288:G:A	35660288	A	ADD	1536	1.653	8.492	-14.99	18.3	0.1947	0.8457
1	1:35661148:C:A	35661148	A	ADD	1536	1.653	8.492	-14.99	18.3	0.1947	0.8457
1	1:185833565:A:C	185833565	A	ADD	1536	0.8037	4.129	-7.289	8.896	0.1946	0.8457
1	1:221990293:T:C	221990293	C	ADD	1536	-1.311	6.737	-14.52	11.89	-0.1946	0.8457
2	2:42530959:A:G	42530959	A	ADD	1536	-0.8433	4.332	-9.334	7.648	-0.1946	0.8457
2	2:212268240:A:C	212268240	C	ADD	1536	0.8568	4.401	-7.769	9.482	0.1947	0.8457
3	3:11883445:G:A	11883445	G	ADD	1536	0.8275	4.252	-7.506	9.161	0.1946	0.8457
3	3:11883792:T:C	11883792	T	ADD	1536	0.8275	4.252	-7.506	9.161	0.1946	0.8457
3	3:103819143:C:T	103819143	T	ADD	1536	-0.8688	4.463	-9.616	7.879	-0.1947	0.8457
3	3:103819145:G:C	103819145	C	ADD	1536	-0.8688	4.463	-9.616	7.879	-0.1947	0.8457
3	3:118961117:A:G	118961117	G	ADD	1536	0.9444	4.851	-8.563	10.45	0.1947	0.8457
4	4:106251640:T:C	106251640	C	ADD	1536	0.833	4.279	-7.555	9.22	0.1946	0.8457
4	4:165151076:A:G	165151076	G	ADD	1536	-1.087	5.584	-12.03	9.858	-0.1946	0.8457
4	4:165510484:G:A	165510484	G	ADD	1536	-0.8887	4.565	-9.835	8.058	-0.1947	0.8457
5	5:12869937:C:T	12869937	T	ADD	1536	-0.9606	4.936	-10.64	8.715	-0.1946	0.8457
5	5:107986411:G:A	107986411	A	ADD	1536	-1.017	5.222	-11.25	9.219	-0.1947	0.8457
5	5:108514894:T:C	108514894	C	ADD	1536	1.607	8.259	-14.58	17.79	0.1946	0.8457
5	5:108515359:C:A	108515359	A	ADD	1536	1.607	8.259	-14.58	17.79	0.1946	0.8457
5	5:108515614:C:T	108515614	T	ADD	1536	1.607	8.259	-14.58	17.79	0.1946	0.8457
5	5:150975571:A:G	150975571	A	ADD	1536	-0.9167	4.708	-10.14	8.311	-0.1947	0.8457
6	6:19338723:A:G	19338723	G	ADD	1536	1.221	6.271	-11.07	13.51	0.1947	0.8457
6	6:19344519:C:A	19344519	A	ADD	1536	1.221	6.271	-11.07	13.51	0.1947	0.8457
6	6:19344805:C:T	19344805	T	ADD	1536	1.221	6.271	-11.07	13.51	0.1947	0.8457
6	6:19344932:T:C	19344932	C	ADD	1536	1.221	6.271	-11.07	13.51	0.1947	0.8457
6	6:66670296:A:C	66670296	C	ADD	1536	-0.8866	4.555	-9.814	8.041	-0.1946	0.8457
6	6:99436781:G:A	99436781	A	ADD	1536	0.9855	5.062	-8.935	10.91	0.1947	0.8457
6	6:139143007:C:T	139143007	T	ADD	1536	0.9372	4.816	-8.502	10.38	0.1946	0.8457
6	6:153642016:A:C	153642016	C	ADD	1536	0.8975	4.612	-8.141	9.936	0.1946	0.8457
6	6:154370486:C:T	154370486	T	ADD	1536	1.441	7.398	-13.06	15.94	0.1947	0.8457
7	7:13935307:C:T	13935307	T	ADD	1536	-0.9119	4.683	-10.09	8.268	-0.1947	0.8457
7	7:21288419:G:A	21288419	A	ADD	1536	0.8226	4.226	-7.46	9.105	0.1946	0.8457
7	7:140755848:G:A	140755848	A	ADD	1536	-1.277	6.562	-14.14	11.58	-0.1947	0.8457
8	8:17211288:C:T	17211288	T	ADD	1536	0.9038	4.642	-8.195	10	0.1947	0.8457
8	8:23190926:C:T	23190926	T	ADD	1536	1.162	5.967	-10.53	12.86	0.1947	0.8457
8	8:114887950:G:A	114887950	A	ADD	1536	1.048	5.381	-9.499	11.59	0.1947	0.8457
8	8:114888083:G:A	114888083	A	ADD	1536	1.048	5.381	-9.499	11.59	0.1947	0.8457
10	10:120279026:C:T	120279026	T	ADD	1536	-1.55	7.965	-17.16	14.06	-0.1947	0.8457
10	10:120279177:G:T	120279177	T	ADD	1536	-1.55	7.965	-17.16	14.06	-0.1947	0.8457
10	10:120280902:C:A	120280902	A	ADD	1536	-1.55	7.965	-17.16	14.06	-0.1947	0.8457
10	10:120282836:G:T	120282836	T	ADD	1536	-1.55	7.965	-17.16	14.06	-0.1947	0.8457
10	10:120284329:A:G	120284329	G	ADD	1536	-1.55	7.965	-17.16	14.06	-0.1947	0.8457
10	10:120288171:C:T	120288171	T	ADD	1536	-1.55	7.965	-17.16	14.06	-0.1947	0.8457
11	11:24335849:G:A	24335849	A	ADD	1536	1.567	8.05	-14.21	17.34	0.1947	0.8457
11	11:24344410:T:C	24344410	C	ADD	1536	1.567	8.05	-14.21	17.34	0.1947	0.8457
11	11:106846558:G:A	106846558	A	ADD	1536	0.9385	4.821	-8.511	10.39	0.1947	0.8457
12	12:130166947:C:A	130166947	C	ADD	1536	-0.8388	4.31	-9.287	7.609	-0.1946	0.8457
13	13:23166570:C:T	23166570	T	ADD	1536	-1.012	5.199	-11.2	9.177	-0.1947	0.8457
13	13:50178695:T:C	50178695	C	ADD	1536	-1.139	5.854	-12.61	10.33	-0.1946	0.8457
14	14:28476537:C:G	28476537	G	ADD	1536	-0.8486	4.36	-9.394	7.697	-0.1946	0.8457
15	15:68155710:A:G	68155710	A	ADD	1536	1.473	7.57	-13.36	16.31	0.1946	0.8457
15	15:86292022:C:T	86292022	T	ADD	1536	-0.9327	4.793	-10.33	8.462	-0.1946	0.8457
15	15:92596777:A:G	92596777	G	ADD	1536	-1.13	5.803	-12.5	10.24	-0.1947	0.8457
16	16:51770499:A:G	51770499	G	ADD	1536	1.201	6.168	-10.89	13.29	0.1947	0.8457
17	17:4615098:A:G	4615098	A	ADD	1536	-1.1	5.652	-12.18	9.978	-0.1946	0.8457
18	18:13829066:C:T	13829066	T	ADD	1536	1.176	6.045	-10.67	13.02	0.1946	0.8457
18	18:13829289:G:A	13829289	A	ADD	1536	1.176	6.045	-10.67	13.02	0.1946	0.8457
18	18:76640552:T:G	76640552	G	ADD	1536	-0.8592	4.415	-9.512	7.793	-0.1946	0.8457
1	1:210500244:C:A	210500244	A	ADD	1536	-1.2	6.168	-13.29	10.89	-0.1945	0.8458
2	2:6384728:G:A	6384728	A	ADD	1536	-1.012	5.201	-11.21	9.182	-0.1946	0.8458
2	2:6385715:A:T	6385715	T	ADD	1536	-1.012	5.201	-11.21	9.182	-0.1946	0.8458
2	2:16857262:C:T	16857262	T	ADD	1536	-1.361	6.997	-15.07	12.35	-0.1946	0.8458
2	2:49268225:C:T	49268225	T	ADD	1536	-0.9825	5.05	-10.88	8.916	-0.1945	0.8458
2	2:76769627:T:C	76769627	C	ADD	1536	-1.171	6.023	-12.98	10.63	-0.1945	0.8458
2	2:106257140:G:A	106257140	A	ADD	1536	0.9313	4.787	-8.45	10.31	0.1946	0.8458
2	2:137085598:A:G	137085598	G	ADD	1536	0.8728	4.487	-7.923	9.668	0.1945	0.8458
2	2:140145401:T:G	140145401	T	ADD	1536	0.8379	4.306	-7.603	9.278	0.1946	0.8458
2	2:180504976:C:T	180504976	T	ADD	1536	1.027	5.278	-9.317	11.37	0.1945	0.8458
3	3:8903387:G:A	8903387	A	ADD	1536	-0.8042	4.135	-8.908	7.3	-0.1945	0.8458
3	3:16890535:A:G	16890535	G	ADD	1536	1.624	8.351	-14.74	17.99	0.1945	0.8458
3	3:16891568:T:C	16891568	C	ADD	1536	1.624	8.351	-14.74	17.99	0.1945	0.8458
3	3:16892064:C:T	16892064	T	ADD	1536	1.624	8.351	-14.74	17.99	0.1945	0.8458
3	3:16892111:G:A	16892111	A	ADD	1536	1.624	8.351	-14.74	17.99	0.1945	0.8458
3	3:16908127:A:C	16908127	C	ADD	1536	1.624	8.351	-14.74	17.99	0.1945	0.8458
3	3:108458508:C:T	108458508	C	ADD	1536	-0.8257	4.244	-9.144	7.493	-0.1945	0.8458
3	3:108459625:G:C	108459625	G	ADD	1536	-0.8257	4.244	-9.144	7.493	-0.1945	0.8458
3	3:108459697:C:T	108459697	C	ADD	1536	-0.8257	4.244	-9.144	7.493	-0.1945	0.8458
3	3:108459904:T:C	108459904	T	ADD	1536	-0.8257	4.244	-9.144	7.493	-0.1945	0.8458
3	3:108459960:A:G	108459960	A	ADD	1536	-0.8257	4.244	-9.144	7.493	-0.1945	0.8458
3	3:108460151:G:T	108460151	G	ADD	1536	-0.8257	4.244	-9.144	7.493	-0.1945	0.8458
3	3:108461090:A:T	108461090	A	ADD	1536	-0.8257	4.244	-9.144	7.493	-0.1945	0.8458
3	3:108461152:T:A	108461152	T	ADD	1536	-0.8257	4.244	-9.144	7.493	-0.1945	0.8458
3	3:108462184:G:T	108462184	G	ADD	1536	-0.8257	4.244	-9.144	7.493	-0.1945	0.8458
4	4:4852841:A:G	4852841	G	ADD	1536	0.8784	4.516	-7.972	9.729	0.1945	0.8458
4	4:38703734:C:A	38703734	A	ADD	1536	1.001	5.146	-9.084	11.09	0.1945	0.8458
4	4:60748237:T:C	60748237	C	ADD	1536	0.8551	4.396	-7.761	9.471	0.1945	0.8458
4	4:60748360:A:T	60748360	T	ADD	1536	0.8551	4.396	-7.761	9.471	0.1945	0.8458
4	4:60748422:C:T	60748422	T	ADD	1536	0.8551	4.396	-7.761	9.471	0.1945	0.8458
4	4:60748433:C:G	60748433	G	ADD	1536	0.8551	4.396	-7.761	9.471	0.1945	0.8458
4	4:60748489:T:G	60748489	G	ADD	1536	0.8551	4.396	-7.761	9.471	0.1945	0.8458
4	4:60748500:T:C	60748500	C	ADD	1536	0.8551	4.396	-7.761	9.471	0.1945	0.8458
4	4:60748829:A:T	60748829	T	ADD	1536	0.8551	4.396	-7.761	9.471	0.1945	0.8458
4	4:60749098:T:C	60749098	C	ADD	1536	0.8551	4.396	-7.761	9.471	0.1945	0.8458
4	4:60749164:A:G	60749164	G	ADD	1536	0.8551	4.396	-7.761	9.471	0.1945	0.8458
5	5:38258107:C:T	38258107	T	ADD	1536	-1.378	7.086	-15.27	12.51	-0.1945	0.8458
5	5:85633905:C:T	85633905	T	ADD	1536	0.8543	4.392	-7.754	9.463	0.1945	0.8458
5	5:85634460:T:G	85634460	G	ADD	1536	0.8543	4.392	-7.754	9.463	0.1945	0.8458
5	5:85635747:T:C	85635747	C	ADD	1536	0.8543	4.392	-7.754	9.463	0.1945	0.8458
5	5:169245684:G:A	169245684	A	ADD	1536	-1.01	5.193	-11.19	9.168	-0.1945	0.8458
6	6:31237779:C:T	31237779	T	ADD	1536	-1.831	9.409	-20.27	16.61	-0.1946	0.8458
6	6:58711541:G:A	58711541	G	ADD	1536	0.903	4.641	-8.193	9.999	0.1946	0.8458
6	6:75626052:T:C	75626052	C	ADD	1536	-1.114	5.726	-12.34	10.11	-0.1945	0.8458
6	6:75627189:C:G	75627189	G	ADD	1536	-1.114	5.726	-12.34	10.11	-0.1945	0.8458
6	6:75629358:A:G	75629358	G	ADD	1536	-1.114	5.726	-12.34	10.11	-0.1945	0.8458
6	6:75630626:A:G	75630626	G	ADD	1536	-1.114	5.726	-12.34	10.11	-0.1945	0.8458
6	6:75630691:T:A	75630691	A	ADD	1536	-1.114	5.726	-12.34	10.11	-0.1945	0.8458
7	7:8925838:T:C	8925838	C	ADD	1536	-0.8772	4.511	-9.718	7.964	-0.1945	0.8458
7	7:8926271:A:C	8926271	C	ADD	1536	-0.8772	4.511	-9.718	7.964	-0.1945	0.8458
7	7:128516037:A:G	128516037	G	ADD	1536	-0.8701	4.474	-9.639	7.898	-0.1945	0.8458
7	7:154017550:A:G	154017550	G	ADD	1536	1.804	9.277	-16.38	19.99	0.1945	0.8458
7	7:154017563:T:G	154017563	G	ADD	1536	1.804	9.277	-16.38	19.99	0.1945	0.8458
8	8:4236420:G:C	4236420	G	ADD	1536	-0.8988	4.62	-9.954	8.156	-0.1946	0.8458
8	8:17961500:C:T	17961500	T	ADD	1536	-1.621	8.33	-17.95	14.71	-0.1945	0.8458
8	8:40105504:C:T	40105504	T	ADD	1536	-1.364	7.013	-15.11	12.38	-0.1945	0.8458
8	8:56498940:G:A	56498940	G	ADD	1536	1.286	6.609	-11.67	14.24	0.1946	0.8458
8	8:97553511:C:G	97553511	G	ADD	1536	-0.948	4.873	-10.5	8.602	-0.1946	0.8458
8	8:130838863:A:G	130838863	A	ADD	1536	1.013	5.205	-9.189	11.21	0.1945	0.8458
9	9:18302346:T:C	18302346	C	ADD	1536	0.9544	4.907	-8.663	10.57	0.1945	0.8458
9	9:104982511:G:T	104982511	T	ADD	1536	1.301	6.685	-11.8	14.4	0.1946	0.8458
9	9:109185140:C:T	109185140	T	ADD	1536	-1.115	5.735	-12.36	10.13	-0.1945	0.8458
10	10:12879234:T:C	12879234	C	ADD	1536	-0.8712	4.479	-9.65	7.907	-0.1945	0.8458
10	10:78314705:G:A	78314705	G	ADD	1536	-0.8131	4.179	-9.004	7.378	-0.1946	0.8458
10	10:78316047:T:G	78316047	T	ADD	1536	-0.8131	4.179	-9.004	7.378	-0.1946	0.8458
10	10:78316143:C:T	78316143	C	ADD	1536	-0.8131	4.179	-9.004	7.378	-0.1946	0.8458
10	10:78316240:G:A	78316240	G	ADD	1536	-0.8131	4.179	-9.004	7.378	-0.1946	0.8458
10	10:78316241:C:T	78316241	C	ADD	1536	-0.8131	4.179	-9.004	7.378	-0.1946	0.8458
10	10:78316527:A:T	78316527	A	ADD	1536	-0.8131	4.179	-9.004	7.378	-0.1946	0.8458
10	10:78316648:C:A	78316648	C	ADD	1536	-0.8131	4.179	-9.004	7.378	-0.1946	0.8458
10	10:78317419:C:T	78317419	C	ADD	1536	-0.8131	4.179	-9.004	7.378	-0.1946	0.8458
10	10:125214607:C:T	125214607	T	ADD	1536	-1.417	7.29	-15.7	12.87	-0.1945	0.8458
11	11:123868208:A:G	123868208	A	ADD	1536	-0.9071	4.663	-10.05	8.232	-0.1945	0.8458
11	11:123870195:G:A	123870195	G	ADD	1536	-0.9071	4.663	-10.05	8.232	-0.1945	0.8458
12	12:72377312:G:C	72377312	C	ADD	1536	-0.8391	4.313	-9.293	7.615	-0.1946	0.8458
12	12:79186339:G:A	79186339	A	ADD	1536	0.9771	5.022	-8.866	10.82	0.1946	0.8458
12	12:114857179:A:T	114857179	A	ADD	1536	-0.9063	4.661	-10.04	8.229	-0.1945	0.8458
13	13:76903096:G:T	76903096	T	ADD	1536	1.21	6.222	-10.98	13.4	0.1945	0.8458
16	16:80553254:A:G	80553254	G	ADD	1536	1.104	5.673	-10.02	12.22	0.1945	0.8458
21	21:44034186:G:A	44034186	A	ADD	1536	1.181	6.069	-10.71	13.08	0.1945	0.8458
1	1:187855472:C:T	187855472	T	ADD	1536	-1.296	6.669	-14.37	11.77	-0.1944	0.8459
1	1:187857971:C:G	187857971	G	ADD	1536	-1.296	6.669	-14.37	11.77	-0.1944	0.8459
1	1:245914284:G:A	245914284	G	ADD	1536	0.8324	4.282	-7.56	9.225	0.1944	0.8459
2	2:6386393:C:T	6386393	C	ADD	1536	0.8365	4.304	-7.6	9.273	0.1943	0.8459
2	2:39883984:C:T	39883984	T	ADD	1536	-1.473	7.576	-16.32	13.38	-0.1944	0.8459
2	2:77541047:A:T	77541047	T	ADD	1536	0.8363	4.303	-7.597	9.27	0.1944	0.8459
2	2:126961762:C:T	126961762	T	ADD	1536	-1.117	5.747	-12.38	10.15	-0.1943	0.8459
2	2:126961913:C:A	126961913	A	ADD	1536	-1.117	5.747	-12.38	10.15	-0.1943	0.8459
2	2:126962702:C:T	126962702	T	ADD	1536	-1.117	5.747	-12.38	10.15	-0.1943	0.8459
2	2:126965458:C:T	126965458	T	ADD	1536	-1.117	5.747	-12.38	10.15	-0.1943	0.8459
2	2:126966841:T:A	126966841	A	ADD	1536	-1.117	5.747	-12.38	10.15	-0.1943	0.8459
2	2:126967064:T:G	126967064	G	ADD	1536	-1.117	5.747	-12.38	10.15	-0.1943	0.8459
2	2:126967715:C:T	126967715	T	ADD	1536	-1.117	5.747	-12.38	10.15	-0.1943	0.8459
2	2:126967751:A:T	126967751	T	ADD	1536	-1.117	5.747	-12.38	10.15	-0.1943	0.8459
2	2:126973216:G:A	126973216	A	ADD	1536	-1.117	5.747	-12.38	10.15	-0.1943	0.8459
2	2:159250187:A:G	159250187	G	ADD	1536	-1.202	6.183	-13.32	10.92	-0.1944	0.8459
3	3:32351644:A:T	32351644	T	ADD	1536	-0.828	4.26	-9.178	7.522	-0.1944	0.8459
3	3:89087160:G:A	89087160	A	ADD	1536	-1.014	5.217	-11.24	9.21	-0.1944	0.8459
3	3:89088459:G:A	89088459	A	ADD	1536	-1.014	5.217	-11.24	9.21	-0.1944	0.8459
3	3:89089710:A:G	89089710	G	ADD	1536	-1.014	5.217	-11.24	9.21	-0.1944	0.8459
3	3:97793454:C:T	97793454	T	ADD	1536	-0.8436	4.341	-9.352	7.665	-0.1943	0.8459
3	3:111726816:T:C	111726816	C	ADD	1536	-1.178	6.058	-13.05	10.7	-0.1944	0.8459
3	3:165025218:C:T	165025218	T	ADD	1536	-1.048	5.39	-11.61	9.516	-0.1944	0.8459
4	4:110883121:G:A	110883121	A	ADD	1536	-0.9911	5.099	-10.99	9.003	-0.1944	0.8459
5	5:20892281:G:A	20892281	G	ADD	1536	-0.8109	4.172	-8.988	7.366	-0.1944	0.8459
5	5:27012531:G:A	27012531	A	ADD	1536	-1.102	5.669	-12.21	10.01	-0.1943	0.8459
5	5:118791073:G:A	118791073	A	ADD	1536	-0.851	4.378	-9.431	7.729	-0.1944	0.8459
5	5:118796819:A:G	118796819	G	ADD	1536	-0.851	4.378	-9.431	7.729	-0.1944	0.8459
6	6:1223054:A:G	1223054	G	ADD	1536	-1.155	5.94	-12.8	10.49	-0.1944	0.8459
6	6:78541338:T:C	78541338	C	ADD	1536	0.8819	4.536	-8.008	9.772	0.1944	0.8459
6	6:78547378:A:C	78547378	C	ADD	1536	0.8819	4.536	-8.008	9.772	0.1944	0.8459
6	6:78561914:G:A	78561914	A	ADD	1536	0.8819	4.536	-8.008	9.772	0.1944	0.8459
6	6:78562761:C:A	78562761	A	ADD	1536	0.8819	4.536	-8.008	9.772	0.1944	0.8459
6	6:78564663:T:C	78564663	C	ADD	1536	0.8819	4.536	-8.008	9.772	0.1944	0.8459
6	6:78570470:C:T	78570470	T	ADD	1536	0.8819	4.536	-8.008	9.772	0.1944	0.8459
6	6:78570631:T:C	78570631	C	ADD	1536	0.8819	4.536	-8.008	9.772	0.1944	0.8459
6	6:78573025:C:T	78573025	T	ADD	1536	0.8819	4.536	-8.008	9.772	0.1944	0.8459
6	6:133030492:T:C	133030492	C	ADD	1536	-0.8505	4.376	-9.428	7.727	-0.1943	0.8459
6	6:133030710:C:T	133030710	T	ADD	1536	-0.8505	4.376	-9.428	7.727	-0.1943	0.8459
6	6:133030711:A:G	133030711	G	ADD	1536	-0.8505	4.376	-9.428	7.727	-0.1943	0.8459
6	6:133031111:T:C	133031111	C	ADD	1536	-0.8505	4.376	-9.428	7.727	-0.1943	0.8459
6	6:133031252:C:A	133031252	A	ADD	1536	-0.8505	4.376	-9.428	7.727	-0.1943	0.8459
6	6:156851689:G:C	156851689	C	ADD	1536	1.824	9.381	-16.56	20.21	0.1944	0.8459
7	7:16969769:T:C	16969769	C	ADD	1536	1.099	5.652	-9.979	12.18	0.1944	0.8459
7	7:16971603:C:T	16971603	T	ADD	1536	1.099	5.652	-9.979	12.18	0.1944	0.8459
8	8:77630052:G:C	77630052	C	ADD	1536	1.01	5.197	-9.176	11.2	0.1944	0.8459
8	8:77630819:A:T	77630819	T	ADD	1536	1.01	5.197	-9.176	11.2	0.1944	0.8459
8	8:116270215:G:A	116270215	A	ADD	1536	0.8291	4.266	-7.533	9.191	0.1943	0.8459
8	8:144062897:A:G	144062897	A	ADD	1536	0.9171	4.718	-8.33	10.16	0.1944	0.8459
9	9:83622900:A:C	83622900	C	ADD	1536	0.8804	4.529	-7.996	9.757	0.1944	0.8459
10	10:3896351:A:G	3896351	A	ADD	1536	-0.8211	4.225	-9.101	7.459	-0.1943	0.8459
10	10:67811209:C:T	67811209	T	ADD	1536	-0.8469	4.356	-9.385	7.691	-0.1944	0.8459
10	10:67813812:G:A	67813812	A	ADD	1536	-0.8469	4.356	-9.385	7.691	-0.1944	0.8459
10	10:67818018:C:A	67818018	A	ADD	1536	0.9046	4.654	-8.217	10.03	0.1944	0.8459
11	11:5446179:T:C	5446179	C	ADD	1536	-1.126	5.795	-12.48	10.23	-0.1944	0.8459
11	11:43513350:C:T	43513350	T	ADD	1536	1.416	7.287	-12.87	15.7	0.1943	0.8459
11	11:47127153:A:G	47127153	G	ADD	1536	-1.884	9.693	-20.88	17.11	-0.1943	0.8459
12	12:12960212:C:A	12960212	A	ADD	1536	-0.9555	4.916	-10.59	8.679	-0.1944	0.8459
12	12:100817739:C:T	100817739	T	ADD	1536	-0.8363	4.301	-9.267	7.594	-0.1944	0.8459
12	12:114103016:C:A	114103016	A	ADD	1536	0.8881	4.568	-8.066	9.842	0.1944	0.8459
13	13:106786761:C:A	106786761	A	ADD	1536	0.9891	5.088	-8.984	10.96	0.1944	0.8459
14	14:32889914:C:G	32889914	G	ADD	1536	1.49	7.665	-13.53	16.51	0.1944	0.8459
14	14:39356146:A:G	39356146	G	ADD	1536	-0.9426	4.848	-10.44	8.56	-0.1944	0.8459
14	14:39356991:G:A	39356991	A	ADD	1536	-0.9426	4.848	-10.44	8.56	-0.1944	0.8459
14	14:77353103:G:A	77353103	G	ADD	1536	-0.9614	4.944	-10.65	8.73	-0.1944	0.8459
16	16:82479889:G:C	82479889	C	ADD	1536	1.357	6.981	-12.33	15.04	0.1944	0.8459
16	16:82480370:G:T	82480370	T	ADD	1536	1.357	6.981	-12.33	15.04	0.1944	0.8459
16	16:84492559:C:A	84492559	A	ADD	1536	-0.895	4.604	-9.919	8.129	-0.1944	0.8459
17	17:77869972:A:G	77869972	G	ADD	1536	-1.116	5.739	-12.36	10.13	-0.1944	0.8459
20	20:51731191:A:G	51731191	G	ADD	1536	0.8298	4.268	-7.535	9.195	0.1944	0.8459
1	1:48493305:G:A	48493305	A	ADD	1536	1.64	8.442	-14.91	18.19	0.1942	0.846
1	1:204980360:G:A	204980360	A	ADD	1536	-1.086	5.593	-12.05	9.875	-0.1942	0.846
1	1:244060651:G:A	244060651	G	ADD	1536	0.9216	4.744	-8.376	10.22	0.1943	0.846
2	2:38015298:A:G	38015298	G	ADD	1536	-0.8343	4.296	-9.254	7.585	-0.1942	0.846
2	2:152206464:A:G	152206464	G	ADD	1536	-1.284	6.611	-14.24	11.67	-0.1943	0.846
2	2:152212399:G:T	152212399	T	ADD	1536	-1.284	6.611	-14.24	11.67	-0.1943	0.846
3	3:13140732:A:G	13140732	A	ADD	1536	-1.586	8.163	-17.59	14.41	-0.1943	0.846
3	3:147981274:T:A	147981274	A	ADD	1536	1.824	9.387	-16.57	20.22	0.1943	0.846
4	4:25471921:C:A	25471921	A	ADD	1536	-1.416	7.287	-15.7	12.87	-0.1943	0.846
4	4:27902479:G:A	27902479	A	ADD	1536	-0.8407	4.328	-9.323	7.641	-0.1943	0.846
4	4:30404769:C:T	30404769	C	ADD	1536	0.8254	4.249	-7.503	9.154	0.1942	0.846
4	4:57694352:A:G	57694352	G	ADD	1536	-0.829	4.268	-9.194	7.536	-0.1942	0.846
4	4:187125102:G:C	187125102	C	ADD	1536	0.8623	4.439	-7.837	9.562	0.1943	0.846
5	5:4486805:A:C	4486805	C	ADD	1536	-0.8329	4.289	-9.238	7.573	-0.1942	0.846
5	5:108514145:A:G	108514145	G	ADD	1536	1.673	8.613	-15.21	18.55	0.1942	0.846
5	5:108514307:A:G	108514307	G	ADD	1536	1.673	8.613	-15.21	18.55	0.1942	0.846
5	5:108515362:A:G	108515362	G	ADD	1536	1.673	8.613	-15.21	18.55	0.1942	0.846
5	5:108516012:A:G	108516012	G	ADD	1536	1.673	8.613	-15.21	18.55	0.1942	0.846
6	6:55314003:C:T	55314003	T	ADD	1536	0.8391	4.319	-7.627	9.305	0.1943	0.846
6	6:55315373:A:G	55315373	G	ADD	1536	0.8391	4.319	-7.627	9.305	0.1943	0.846
6	6:107596051:A:G	107596051	G	ADD	1536	1.075	5.533	-9.77	11.92	0.1943	0.846
7	7:14135591:G:A	14135591	A	ADD	1536	1.532	7.885	-13.92	16.99	0.1943	0.846
7	7:21799516:A:G	21799516	G	ADD	1536	-0.9874	5.084	-10.95	8.977	-0.1942	0.846
7	7:121132213:G:A	121132213	G	ADD	1536	-0.8264	4.255	-9.166	7.513	-0.1942	0.846
7	7:148501758:G:A	148501758	G	ADD	1536	-0.8655	4.454	-9.596	7.865	-0.1943	0.846
8	8:4566521:C:T	4566521	T	ADD	1536	0.8447	4.347	-7.675	9.364	0.1943	0.846
8	8:5760522:T:G	5760522	G	ADD	1536	0.8238	4.24	-7.486	9.134	0.1943	0.846
8	8:5761119:A:G	5761119	G	ADD	1536	0.8238	4.24	-7.486	9.134	0.1943	0.846
8	8:17715102:C:A	17715102	A	ADD	1536	1.641	8.447	-14.91	18.2	0.1942	0.846
8	8:17716758:C:T	17716758	T	ADD	1536	1.641	8.447	-14.91	18.2	0.1942	0.846
8	8:17754291:T:C	17754291	C	ADD	1536	1.708	8.788	-15.52	18.93	0.1943	0.846
8	8:82892175:T:C	82892175	C	ADD	1536	0.8185	4.213	-7.44	9.077	0.1943	0.846
8	8:82892518:A:G	82892518	G	ADD	1536	0.8185	4.213	-7.44	9.077	0.1943	0.846
8	8:101330209:A:C	101330209	C	ADD	1536	-0.8161	4.201	-9.049	7.417	-0.1943	0.846
8	8:136209871:G:A	136209871	A	ADD	1536	0.8274	4.259	-7.52	9.175	0.1943	0.846
9	9:81906716:G:A	81906716	A	ADD	1536	1.786	9.197	-16.24	19.81	0.1942	0.846
9	9:81953998:G:A	81953998	A	ADD	1536	-0.8872	4.566	-9.837	8.063	-0.1943	0.846
9	9:83271641:G:T	83271641	T	ADD	1536	0.8211	4.228	-7.466	9.108	0.1942	0.846
9	9:87302115:T:C	87302115	C	ADD	1536	1.461	7.519	-13.28	16.2	0.1943	0.846
10	10:2621379:A:G	2621379	G	ADD	1536	0.8741	4.5	-7.946	9.694	0.1942	0.846
10	10:12880555:G:A	12880555	A	ADD	1536	0.8451	4.351	-7.683	9.373	0.1942	0.846
10	10:71474863:C:T	71474863	T	ADD	1536	-0.9188	4.731	-10.19	8.354	-0.1942	0.846
11	11:93569626:C:G	93569626	G	ADD	1536	-1.213	6.241	-13.45	11.02	-0.1943	0.846
11	11:99825915:A:T	99825915	T	ADD	1536	-0.8834	4.547	-9.795	8.028	-0.1943	0.846
12	12:28124784:T:A	28124784	A	ADD	1536	-1.18	6.074	-13.09	10.72	-0.1943	0.846
12	12:47226561:A:G	47226561	A	ADD	1536	0.8514	4.382	-7.738	9.44	0.1943	0.846
12	12:47227338:C:T	47227338	C	ADD	1536	0.8514	4.382	-7.738	9.44	0.1943	0.846
12	12:47227364:A:C	47227364	A	ADD	1536	0.8514	4.382	-7.738	9.44	0.1943	0.846
12	12:47227895:A:G	47227895	A	ADD	1536	0.8514	4.382	-7.738	9.44	0.1943	0.846
12	12:47233301:G:A	47233301	G	ADD	1536	0.8514	4.382	-7.738	9.44	0.1943	0.846
12	12:47234813:A:C	47234813	A	ADD	1536	0.8514	4.382	-7.738	9.44	0.1943	0.846
12	12:47239450:G:C	47239450	G	ADD	1536	0.8514	4.382	-7.738	9.44	0.1943	0.846
12	12:47244931:A:T	47244931	T	ADD	1536	0.8514	4.382	-7.738	9.44	0.1943	0.846
12	12:47246633:G:A	47246633	A	ADD	1536	0.8514	4.382	-7.738	9.44	0.1943	0.846
12	12:47247714:C:T	47247714	T	ADD	1536	0.8514	4.382	-7.738	9.44	0.1943	0.846
12	12:47250747:A:G	47250747	G	ADD	1536	0.8514	4.382	-7.738	9.44	0.1943	0.846
12	12:47252608:G:A	47252608	A	ADD	1536	0.8514	4.382	-7.738	9.44	0.1943	0.846
12	12:78196669:G:C	78196669	C	ADD	1536	1.578	8.122	-14.34	17.5	0.1942	0.846
12	12:115353100:A:G	115353100	G	ADD	1536	1.099	5.658	-9.99	12.19	0.1943	0.846
13	13:84289142:G:A	84289142	A	ADD	1536	-0.9994	5.144	-11.08	9.082	-0.1943	0.846
13	13:91361337:G:A	91361337	A	ADD	1536	0.9605	4.945	-8.731	10.65	0.1942	0.846
14	14:65272626:T:A	65272626	A	ADD	1536	0.8479	4.365	-7.708	9.403	0.1942	0.846
14	14:65272857:G:A	65272857	A	ADD	1536	0.8479	4.365	-7.708	9.403	0.1942	0.846
14	14:69771836:C:T	69771836	T	ADD	1536	0.8975	4.619	-8.156	9.951	0.1943	0.846
14	14:69771936:G:A	69771936	A	ADD	1536	0.8975	4.619	-8.156	9.951	0.1943	0.846
14	14:69772130:T:A	69772130	A	ADD	1536	0.8975	4.619	-8.156	9.951	0.1943	0.846
14	14:69772698:T:A	69772698	A	ADD	1536	0.8975	4.619	-8.156	9.951	0.1943	0.846
14	14:69772898:A:G	69772898	G	ADD	1536	0.8975	4.619	-8.156	9.951	0.1943	0.846
14	14:69773026:T:G	69773026	G	ADD	1536	0.8975	4.619	-8.156	9.951	0.1943	0.846
14	14:69773985:C:T	69773985	T	ADD	1536	0.8975	4.619	-8.156	9.951	0.1943	0.846
14	14:69775016:A:T	69775016	T	ADD	1536	0.8975	4.619	-8.156	9.951	0.1943	0.846
14	14:86117147:T:C	86117147	C	ADD	1536	-1.024	5.27	-11.35	9.305	-0.1943	0.846
14	14:86122394:G:A	86122394	A	ADD	1536	-1.024	5.27	-11.35	9.305	-0.1943	0.846
14	14:86123422:G:A	86123422	A	ADD	1536	-1.024	5.27	-11.35	9.305	-0.1943	0.846
14	14:86125649:A:G	86125649	G	ADD	1536	-1.024	5.27	-11.35	9.305	-0.1943	0.846
14	14:86132147:A:G	86132147	G	ADD	1536	-1.024	5.27	-11.35	9.305	-0.1943	0.846
15	15:34063197:A:G	34063197	G	ADD	1536	1.248	6.426	-11.35	13.84	0.1943	0.846
15	15:63600876:T:C	63600876	C	ADD	1536	-0.8209	4.227	-9.106	7.464	-0.1942	0.846
15	15:78703631:G:A	78703631	A	ADD	1536	-0.9079	4.675	-10.07	8.255	-0.1942	0.846
16	16:7082070:C:G	7082070	G	ADD	1536	0.8687	4.472	-7.897	9.634	0.1942	0.846
16	16:49052349:T:C	49052349	C	ADD	1536	-1.263	6.5	-14	11.48	-0.1942	0.846
17	17:57958086:G:A	57958086	A	ADD	1536	-1.053	5.419	-11.67	9.569	-0.1942	0.846
18	18:66902071:C:T	66902071	T	ADD	1536	1.022	5.26	-9.287	11.33	0.1942	0.846
19	19:41712941:C:A	41712941	A	ADD	1536	-1.079	5.556	-11.97	9.811	-0.1942	0.846
1	1:4216165:G:A	4216165	A	ADD	1536	-0.9027	4.649	-10.01	8.208	-0.1942	0.8461
1	1:53755911:G:C	53755911	C	ADD	1536	-0.8572	4.415	-9.511	7.797	-0.1941	0.8461
1	1:167160959:G:A	167160959	A	ADD	1536	-1.022	5.265	-11.34	9.296	-0.1942	0.8461
2	2:35005350:C:T	35005350	T	ADD	1536	1.506	7.758	-13.7	16.71	0.1941	0.8461
2	2:44861261:G:C	44861261	C	ADD	1536	-0.8927	4.6	-9.908	8.123	-0.1941	0.8461
2	2:44861792:G:A	44861792	A	ADD	1536	-0.8927	4.6	-9.908	8.123	-0.1941	0.8461
2	2:44862613:A:G	44862613	G	ADD	1536	-0.8927	4.6	-9.908	8.123	-0.1941	0.8461
2	2:44862735:C:T	44862735	T	ADD	1536	-0.8927	4.6	-9.908	8.123	-0.1941	0.8461
2	2:172395221:C:T	172395221	T	ADD	1536	-1.085	5.59	-12.04	9.871	-0.1941	0.8461
2	2:204335557:T:G	204335557	G	ADD	1536	1.462	7.532	-13.3	16.22	0.1941	0.8461
3	3:48396343:T:G	48396343	G	ADD	1536	1.341	6.908	-12.2	14.88	0.1942	0.8461
3	3:48396351:G:C	48396351	C	ADD	1536	1.341	6.908	-12.2	14.88	0.1942	0.8461
3	3:48396428:A:G	48396428	G	ADD	1536	1.341	6.908	-12.2	14.88	0.1942	0.8461
3	3:48396896:C:A	48396896	A	ADD	1536	1.341	6.908	-12.2	14.88	0.1942	0.8461
3	3:48397356:T:C	48397356	C	ADD	1536	1.341	6.908	-12.2	14.88	0.1942	0.8461
3	3:48397539:G:A	48397539	A	ADD	1536	1.341	6.908	-12.2	14.88	0.1942	0.8461
3	3:119293459:G:C	119293459	C	ADD	1536	-0.9364	4.823	-10.39	8.517	-0.1941	0.8461
3	3:119293529:T:G	119293529	G	ADD	1536	-0.9364	4.823	-10.39	8.517	-0.1941	0.8461
3	3:119293600:G:A	119293600	A	ADD	1536	-0.9364	4.823	-10.39	8.517	-0.1941	0.8461
3	3:119293812:A:G	119293812	G	ADD	1536	-0.9364	4.823	-10.39	8.517	-0.1941	0.8461
3	3:119294316:G:A	119294316	A	ADD	1536	-0.9364	4.823	-10.39	8.517	-0.1941	0.8461
3	3:119294482:T:C	119294482	C	ADD	1536	-0.9364	4.823	-10.39	8.517	-0.1941	0.8461
3	3:119295064:C:G	119295064	G	ADD	1536	-0.9364	4.823	-10.39	8.517	-0.1941	0.8461
3	3:119295156:T:C	119295156	C	ADD	1536	-0.9364	4.823	-10.39	8.517	-0.1941	0.8461
3	3:119295791:T:C	119295791	C	ADD	1536	-0.9364	4.823	-10.39	8.517	-0.1941	0.8461
3	3:119296114:T:C	119296114	C	ADD	1536	-0.9364	4.823	-10.39	8.517	-0.1941	0.8461
3	3:119296118:T:C	119296118	C	ADD	1536	-0.9364	4.823	-10.39	8.517	-0.1941	0.8461
3	3:119296532:C:T	119296532	T	ADD	1536	-0.9364	4.823	-10.39	8.517	-0.1941	0.8461
3	3:119296569:G:A	119296569	A	ADD	1536	-0.9364	4.823	-10.39	8.517	-0.1941	0.8461
3	3:119296682:G:A	119296682	A	ADD	1536	-0.9364	4.823	-10.39	8.517	-0.1941	0.8461
3	3:119297121:C:G	119297121	G	ADD	1536	-0.9364	4.823	-10.39	8.517	-0.1941	0.8461
3	3:122880118:G:A	122880118	A	ADD	1536	0.8576	4.418	-7.801	9.516	0.1941	0.8461
3	3:142555228:G:A	142555228	A	ADD	1536	-1.382	7.122	-15.34	12.58	-0.1941	0.8461
4	4:129667483:G:A	129667483	A	ADD	1536	-1.611	8.301	-17.88	14.66	-0.1941	0.8461
4	4:145537246:C:T	145537246	C	ADD	1536	-0.8199	4.222	-9.095	7.456	-0.1942	0.8461
4	4:145537748:G:A	145537748	G	ADD	1536	-0.8199	4.222	-9.095	7.456	-0.1942	0.8461
4	4:145538376:A:G	145538376	A	ADD	1536	-0.8199	4.222	-9.095	7.456	-0.1942	0.8461
4	4:145541275:C:T	145541275	C	ADD	1536	-0.8199	4.222	-9.095	7.456	-0.1942	0.8461
4	4:157065816:A:C	157065816	C	ADD	1536	-1.667	8.59	-18.5	15.17	-0.1941	0.8461
4	4:161549624:A:G	161549624	G	ADD	1536	-1.022	5.266	-11.34	9.298	-0.1942	0.8461
4	4:161551129:A:G	161551129	G	ADD	1536	-1.022	5.266	-11.34	9.298	-0.1942	0.8461
4	4:182214056:A:C	182214056	C	ADD	1536	1.646	8.483	-14.98	18.27	0.1941	0.8461
4	4:185777928:G:T	185777928	T	ADD	1536	0.9041	4.656	-8.221	10.03	0.1942	0.8461
4	4:185777935:C:T	185777935	T	ADD	1536	0.9041	4.656	-8.221	10.03	0.1942	0.8461
5	5:18497771:T:C	18497771	C	ADD	1536	1.099	5.661	-9.996	12.19	0.1942	0.8461
5	5:116410081:A:G	116410081	G	ADD	1536	1.328	6.844	-12.08	14.74	0.1941	0.8461
5	5:170025861:G:A	170025861	G	ADD	1536	1.28	6.594	-11.64	14.2	0.1942	0.8461
6	6:31250876:C:G	31250876	G	ADD	1536	1.776	9.145	-16.15	19.7	0.1942	0.8461
6	6:31251954:A:G	31251954	G	ADD	1536	1.776	9.145	-16.15	19.7	0.1942	0.8461
6	6:31251962:C:T	31251962	T	ADD	1536	1.776	9.145	-16.15	19.7	0.1942	0.8461
6	6:31252031:A:G	31252031	G	ADD	1536	1.776	9.145	-16.15	19.7	0.1942	0.8461
6	6:31252406:T:C	31252406	C	ADD	1536	1.776	9.145	-16.15	19.7	0.1942	0.8461
6	6:31252527:T:C	31252527	C	ADD	1536	1.776	9.145	-16.15	19.7	0.1942	0.8461
6	6:31252951:G:T	31252951	T	ADD	1536	1.776	9.145	-16.15	19.7	0.1942	0.8461
6	6:31253034:T:G	31253034	G	ADD	1536	1.776	9.145	-16.15	19.7	0.1942	0.8461
6	6:31253468:G:T	31253468	T	ADD	1536	1.776	9.145	-16.15	19.7	0.1942	0.8461
6	6:31253514:C:T	31253514	T	ADD	1536	1.776	9.145	-16.15	19.7	0.1942	0.8461
6	6:31254280:T:A	31254280	A	ADD	1536	1.776	9.145	-16.15	19.7	0.1942	0.8461
6	6:31254299:A:C	31254299	C	ADD	1536	1.776	9.145	-16.15	19.7	0.1942	0.8461
6	6:31254334:C:T	31254334	T	ADD	1536	1.776	9.145	-16.15	19.7	0.1942	0.8461
6	6:31254485:T:C	31254485	C	ADD	1536	1.776	9.145	-16.15	19.7	0.1942	0.8461
6	6:31254594:T:C	31254594	C	ADD	1536	1.776	9.145	-16.15	19.7	0.1942	0.8461
6	6:31254691:A:G	31254691	G	ADD	1536	1.776	9.145	-16.15	19.7	0.1942	0.8461
6	6:31254972:A:C	31254972	C	ADD	1536	1.776	9.145	-16.15	19.7	0.1942	0.8461
6	6:31256065:C:G	31256065	G	ADD	1536	1.776	9.145	-16.15	19.7	0.1942	0.8461
6	6:31256693:T:C	31256693	C	ADD	1536	1.776	9.145	-16.15	19.7	0.1942	0.8461
6	6:31256732:C:T	31256732	T	ADD	1536	1.776	9.145	-16.15	19.7	0.1942	0.8461
6	6:31256746:T:C	31256746	C	ADD	1536	1.776	9.145	-16.15	19.7	0.1942	0.8461
6	6:111366465:G:A	111366465	A	ADD	1536	1.087	5.601	-9.89	12.06	0.1941	0.8461
6	6:152766766:A:C	152766766	C	ADD	1536	0.8749	4.507	-7.959	9.708	0.1941	0.8461
7	7:5528883:G:A	5528883	G	ADD	1536	0.8682	4.473	-7.898	9.635	0.1941	0.8461
7	7:33736100:T:C	33736100	T	ADD	1536	0.8386	4.321	-7.629	9.307	0.1941	0.8461
7	7:53028023:A:G	53028023	G	ADD	1536	-0.8113	4.18	-9.004	7.381	-0.1941	0.8461
7	7:68296349:G:A	68296349	A	ADD	1536	-1.02	5.256	-11.32	9.281	-0.1941	0.8461
7	7:68299862:C:T	68299862	T	ADD	1536	-1.02	5.256	-11.32	9.281	-0.1941	0.8461
7	7:144706092:A:G	144706092	A	ADD	1536	0.8365	4.31	-7.611	9.284	0.1941	0.8461
8	8:5178999:G:A	5178999	A	ADD	1536	0.8526	4.393	-7.757	9.462	0.1941	0.8461
8	8:19870263:T:A	19870263	A	ADD	1536	-1.064	5.48	-11.8	9.676	-0.1941	0.8461
8	8:19929778:T:G	19929778	G	ADD	1536	0.9344	4.814	-8.5	10.37	0.1941	0.8461
8	8:57941750:G:A	57941750	A	ADD	1536	0.9387	4.834	-8.537	10.41	0.1942	0.8461
8	8:142233819:C:T	142233819	T	ADD	1536	-1.101	5.672	-12.22	10.02	-0.1941	0.8461
9	9:114119984:A:C	114119984	C	ADD	1536	-0.886	4.563	-9.829	8.057	-0.1942	0.8461
9	9:138998610:A:C	138998610	A	ADD	1536	-0.8205	4.226	-9.102	7.462	-0.1942	0.8461
11	11:22644603:G:A	22644603	A	ADD	1536	1.424	7.336	-12.95	15.8	0.1942	0.8461
13	13:80689619:G:A	80689619	A	ADD	1536	1.135	5.844	-10.32	12.59	0.1941	0.8461
15	15:101832055:G:T	101832055	T	ADD	1536	0.8683	4.471	-7.896	9.632	0.1942	0.8461
16	16:78859301:C:T	78859301	T	ADD	1536	1.761	9.071	-16.02	19.54	0.1941	0.8461
16	16:86375943:C:A	86375943	A	ADD	1536	-0.9676	4.985	-10.74	8.803	-0.1941	0.8461
20	20:17669186:G:A	17669186	G	ADD	1536	-0.9632	4.96	-10.69	8.759	-0.1942	0.8461
21	21:42743523:C:T	42743523	T	ADD	1536	1.911	9.844	-17.38	21.2	0.1941	0.8461
1	1:55904829:T:C	55904829	C	ADD	1536	-1.28	6.598	-14.21	11.65	-0.194	0.8462
1	1:55905295:A:G	55905295	G	ADD	1536	-1.28	6.598	-14.21	11.65	-0.194	0.8462
1	1:85786299:T:A	85786299	A	ADD	1536	0.9291	4.789	-8.457	10.31	0.194	0.8462
1	1:85786957:T:G	85786957	G	ADD	1536	0.9291	4.789	-8.457	10.31	0.194	0.8462
1	1:85786977:G:A	85786977	A	ADD	1536	0.9291	4.789	-8.457	10.31	0.194	0.8462
1	1:85787118:G:C	85787118	C	ADD	1536	0.9291	4.789	-8.457	10.31	0.194	0.8462
1	1:85787323:T:A	85787323	A	ADD	1536	0.9291	4.789	-8.457	10.31	0.194	0.8462
1	1:85788052:T:C	85788052	C	ADD	1536	0.9291	4.789	-8.457	10.31	0.194	0.8462
1	1:166169203:A:G	166169203	A	ADD	1536	0.8234	4.245	-7.496	9.143	0.194	0.8462
1	1:226028774:A:C	226028774	C	ADD	1536	-1.329	6.852	-14.76	12.1	-0.194	0.8462
2	2:34277755:T:C	34277755	C	ADD	1536	-1.904	9.816	-21.14	17.34	-0.194	0.8462
2	2:35477470:A:G	35477470	G	ADD	1536	-1.01	5.206	-11.21	9.193	-0.194	0.8462
2	2:53721499:G:C	53721499	C	ADD	1536	-0.9434	4.864	-10.48	8.589	-0.194	0.8462
2	2:53721582:C:A	53721582	A	ADD	1536	-0.9434	4.864	-10.48	8.589	-0.194	0.8462
2	2:59987306:C:T	59987306	C	ADD	1536	0.8648	4.457	-7.872	9.601	0.194	0.8462
2	2:191260025:C:T	191260025	T	ADD	1536	-1.206	6.218	-13.39	10.98	-0.194	0.8462
2	2:191267946:C:T	191267946	T	ADD	1536	-1.206	6.218	-13.39	10.98	-0.194	0.8462
2	2:198499729:C:T	198499729	T	ADD	1536	-0.9024	4.651	-10.02	8.213	-0.194	0.8462
2	2:224023296:A:C	224023296	C	ADD	1536	-0.873	4.501	-9.694	7.948	-0.194	0.8462
2	2:224024841:C:T	224024841	T	ADD	1536	-0.873	4.501	-9.694	7.948	-0.194	0.8462
2	2:224025098:C:A	224025098	A	ADD	1536	-0.873	4.501	-9.694	7.948	-0.194	0.8462
3	3:2613001:A:G	2613001	A	ADD	1536	1.288	6.64	-11.73	14.3	0.194	0.8462
3	3:4148058:A:G	4148058	A	ADD	1536	0.9053	4.666	-8.24	10.05	0.194	0.8462
3	3:8705277:G:A	8705277	A	ADD	1536	1.068	5.507	-9.726	11.86	0.194	0.8462
3	3:22508103:C:T	22508103	T	ADD	1536	-0.8848	4.562	-9.826	8.056	-0.194	0.8462
3	3:55999353:A:G	55999353	G	ADD	1536	0.8612	4.44	-7.84	9.563	0.194	0.8462
3	3:68938252:C:T	68938252	T	ADD	1536	1.222	6.3	-11.13	13.57	0.194	0.8462
3	3:88542655:A:T	88542655	T	ADD	1536	-0.8788	4.529	-9.756	7.999	-0.194	0.8462
3	3:122388464:A:G	122388464	A	ADD	1536	-0.846	4.36	-9.391	7.699	-0.194	0.8462
3	3:181586376:G:A	181586376	A	ADD	1536	-0.8166	4.208	-9.064	7.431	-0.1941	0.8462
3	3:193542082:C:T	193542082	T	ADD	1536	0.8206	4.231	-7.471	9.113	0.194	0.8462
3	3:193542616:C:T	193542616	T	ADD	1536	0.8206	4.231	-7.471	9.113	0.194	0.8462
3	3:193542675:A:G	193542675	G	ADD	1536	0.8206	4.231	-7.471	9.113	0.194	0.8462
3	3:193543717:C:T	193543717	T	ADD	1536	0.8206	4.231	-7.471	9.113	0.194	0.8462
3	3:193546238:T:C	193546238	C	ADD	1536	0.8206	4.231	-7.471	9.113	0.194	0.8462
3	3:193546594:A:G	193546594	G	ADD	1536	0.8206	4.231	-7.471	9.113	0.194	0.8462
3	3:193547631:G:A	193547631	A	ADD	1536	0.8206	4.231	-7.471	9.113	0.194	0.8462
3	3:193548465:C:T	193548465	T	ADD	1536	0.8206	4.231	-7.471	9.113	0.194	0.8462
3	3:193549449:C:T	193549449	T	ADD	1536	0.8206	4.231	-7.471	9.113	0.194	0.8462
4	4:21527312:C:G	21527312	C	ADD	1536	-0.852	4.391	-9.458	7.754	-0.194	0.8462
4	4:72614140:A:C	72614140	A	ADD	1536	0.7956	4.101	-7.242	8.833	0.194	0.8462
4	4:77364799:A:G	77364799	A	ADD	1536	0.9844	5.073	-8.958	10.93	0.1941	0.8462
4	4:184517895:T:C	184517895	C	ADD	1536	0.9402	4.846	-8.559	10.44	0.194	0.8462
4	4:184518037:A:G	184518037	G	ADD	1536	0.9402	4.846	-8.559	10.44	0.194	0.8462
5	5:39503232:T:C	39503232	C	ADD	1536	-1.078	5.556	-11.97	9.812	-0.194	0.8462
5	5:39504443:G:A	39504443	A	ADD	1536	-1.078	5.556	-11.97	9.812	-0.194	0.8462
5	5:150467475:T:C	150467475	T	ADD	1536	-0.8213	4.234	-9.119	7.477	-0.194	0.8462
5	5:150467476:G:A	150467476	G	ADD	1536	-0.8213	4.234	-9.119	7.477	-0.194	0.8462
5	5:150467530:C:T	150467530	C	ADD	1536	-0.8213	4.234	-9.119	7.477	-0.194	0.8462
5	5:166893449:C:T	166893449	T	ADD	1536	-1.021	5.262	-11.33	9.292	-0.194	0.8462
5	5:166893544:T:C	166893544	C	ADD	1536	-1.021	5.262	-11.33	9.292	-0.194	0.8462
5	5:166894448:A:G	166894448	G	ADD	1536	-1.021	5.262	-11.33	9.292	-0.194	0.8462
6	6:30028831:T:C	30028831	C	ADD	1536	0.9422	4.858	-8.579	10.46	0.194	0.8462
6	6:30029651:C:G	30029651	G	ADD	1536	0.9422	4.858	-8.579	10.46	0.194	0.8462
6	6:32657227:T:C	32657227	C	ADD	1536	-1.458	7.515	-16.19	13.27	-0.194	0.8462
6	6:40355056:A:G	40355056	A	ADD	1536	-0.9315	4.8	-10.34	8.476	-0.1941	0.8462
6	6:54158165:T:C	54158165	C	ADD	1536	0.9049	4.665	-8.239	10.05	0.194	0.8462
6	6:83695479:C:T	83695479	T	ADD	1536	1.183	6.098	-10.77	13.14	0.194	0.8462
6	6:83696415:G:A	83696415	A	ADD	1536	1.183	6.098	-10.77	13.14	0.194	0.8462
6	6:83697902:G:A	83697902	A	ADD	1536	1.183	6.098	-10.77	13.14	0.194	0.8462
6	6:83700767:C:A	83700767	A	ADD	1536	1.183	6.098	-10.77	13.14	0.194	0.8462
6	6:83700937:G:T	83700937	T	ADD	1536	1.183	6.098	-10.77	13.14	0.194	0.8462
7	7:140918672:C:A	140918672	C	ADD	1536	0.9732	5.017	-8.861	10.81	0.194	0.8462
8	8:13858431:G:A	13858431	G	ADD	1536	0.8392	4.326	-7.64	9.318	0.194	0.8462
8	8:82943248:T:A	82943248	A	ADD	1536	-0.925	4.769	-10.27	8.422	-0.1939	0.8462
8	8:122366390:G:A	122366390	G	ADD	1536	0.9078	4.679	-8.263	10.08	0.194	0.8462
9	9:1920099:C:A	1920099	A	ADD	1536	-0.8289	4.273	-9.203	7.545	-0.194	0.8462
9	9:93984697:T:C	93984697	C	ADD	1536	-1.711	8.816	-18.99	15.57	-0.194	0.8462
9	9:93985527:G:A	93985527	A	ADD	1536	-1.711	8.816	-18.99	15.57	-0.194	0.8462
9	9:93986655:A:T	93986655	T	ADD	1536	-1.711	8.816	-18.99	15.57	-0.194	0.8462
9	9:93992247:C:A	93992247	A	ADD	1536	-1.711	8.816	-18.99	15.57	-0.194	0.8462
9	9:93996063:C:T	93996063	T	ADD	1536	-1.711	8.816	-18.99	15.57	-0.194	0.8462
9	9:93996071:G:A	93996071	A	ADD	1536	-1.711	8.816	-18.99	15.57	-0.194	0.8462
9	9:93996075:A:G	93996075	G	ADD	1536	-1.711	8.816	-18.99	15.57	-0.194	0.8462
9	9:93996188:C:G	93996188	G	ADD	1536	-1.711	8.816	-18.99	15.57	-0.194	0.8462
9	9:93996407:G:A	93996407	A	ADD	1536	-1.711	8.816	-18.99	15.57	-0.194	0.8462
10	10:86376908:G:A	86376908	A	ADD	1536	0.8687	4.477	-7.905	9.643	0.1941	0.8462
10	10:86380227:A:G	86380227	G	ADD	1536	0.8687	4.477	-7.905	9.643	0.1941	0.8462
11	11:12218972:G:A	12218972	A	ADD	1536	-1.235	6.364	-13.71	11.24	-0.194	0.8462
11	11:12221996:C:G	12221996	G	ADD	1536	-1.235	6.364	-13.71	11.24	-0.194	0.8462
11	11:71099900:C:G	71099900	G	ADD	1536	-0.8354	4.307	-9.276	7.605	-0.194	0.8462
11	11:84269437:G:A	84269437	A	ADD	1536	1.116	5.752	-10.16	12.39	0.194	0.8462
11	11:84269440:A:G	84269440	G	ADD	1536	1.116	5.752	-10.16	12.39	0.194	0.8462
11	11:107462522:G:C	107462522	C	ADD	1536	-1.1	5.668	-12.21	10.01	-0.194	0.8462
11	11:107463159:A:G	107463159	G	ADD	1536	-1.1	5.668	-12.21	10.01	-0.194	0.8462
11	11:113988286:G:A	113988286	A	ADD	1536	-0.8408	4.334	-9.335	7.653	-0.194	0.8462
12	12:26314815:C:A	26314815	A	ADD	1536	0.8815	4.543	-8.023	9.786	0.194	0.8462
12	12:26317931:A:G	26317931	G	ADD	1536	0.8815	4.543	-8.023	9.786	0.194	0.8462
12	12:63016751:C:T	63016751	T	ADD	1536	-0.8496	4.38	-9.434	7.735	-0.194	0.8462
12	12:63017000:G:A	63017000	A	ADD	1536	-0.8496	4.38	-9.434	7.735	-0.194	0.8462
12	12:63020745:G:A	63020745	A	ADD	1536	-0.8496	4.38	-9.434	7.735	-0.194	0.8462
12	12:117988249:T:C	117988249	C	ADD	1536	-0.8331	4.294	-9.249	7.583	-0.194	0.8462
13	13:40114863:C:T	40114863	C	ADD	1536	0.8325	4.292	-7.58	9.245	0.194	0.8462
13	13:40114883:T:C	40114883	T	ADD	1536	0.8325	4.292	-7.58	9.245	0.194	0.8462
13	13:71818500:C:A	71818500	A	ADD	1536	-1.432	7.381	-15.9	13.03	-0.194	0.8462
13	13:90480383:A:G	90480383	G	ADD	1536	1.016	5.236	-9.247	11.28	0.194	0.8462
13	13:90481160:T:A	90481160	A	ADD	1536	1.016	5.236	-9.247	11.28	0.194	0.8462
13	13:90481419:C:T	90481419	T	ADD	1536	1.016	5.236	-9.247	11.28	0.194	0.8462
13	13:90483982:T:C	90483982	C	ADD	1536	1.016	5.236	-9.247	11.28	0.194	0.8462
13	13:90485001:A:C	90485001	C	ADD	1536	1.016	5.236	-9.247	11.28	0.194	0.8462
13	13:90486621:T:C	90486621	C	ADD	1536	1.016	5.236	-9.247	11.28	0.194	0.8462
13	13:100091955:A:C	100091955	A	ADD	1536	-0.8408	4.333	-9.334	7.652	-0.194	0.8462
13	13:115063312:C:G	115063312	G	ADD	1536	-1.532	7.897	-17.01	13.95	-0.194	0.8462
13	13:115065062:T:C	115065062	C	ADD	1536	-1.532	7.897	-17.01	13.95	-0.194	0.8462
13	13:115067600:C:T	115067600	T	ADD	1536	-1.532	7.897	-17.01	13.95	-0.194	0.8462
17	17:11720597:A:G	11720597	G	ADD	1536	-0.8252	4.253	-9.162	7.511	-0.194	0.8462
17	17:69494820:T:C	69494820	C	ADD	1536	1.312	6.763	-11.94	14.57	0.194	0.8462
19	19:40669865:G:A	40669865	A	ADD	1536	-1.111	5.726	-12.33	10.11	-0.194	0.8462
20	20:53612140:G:A	53612140	G	ADD	1536	0.8144	4.199	-7.416	9.045	0.1939	0.8462
22	22:46595035:A:G	46595035	G	ADD	1536	1.157	5.966	-10.54	12.85	0.194	0.8462
1	1:231185006:C:T	231185006	T	ADD	1536	-0.8485	4.376	-9.426	7.729	-0.1939	0.8463
2	2:1546531:C:T	1546531	T	ADD	1536	-1.047	5.399	-11.63	9.536	-0.1939	0.8463
2	2:1547230:C:T	1547230	T	ADD	1536	-1.047	5.399	-11.63	9.536	-0.1939	0.8463
2	2:1547734:C:G	1547734	G	ADD	1536	-1.047	5.399	-11.63	9.536	-0.1939	0.8463
2	2:225225238:G:A	225225238	A	ADD	1536	1.062	5.481	-9.68	11.81	0.1938	0.8463
3	3:21304624:G:A	21304624	A	ADD	1536	0.9931	5.122	-9.045	11.03	0.1939	0.8463
3	3:21305285:T:A	21305285	A	ADD	1536	0.9931	5.122	-9.045	11.03	0.1939	0.8463
3	3:21305292:G:A	21305292	A	ADD	1536	0.9931	5.122	-9.045	11.03	0.1939	0.8463
3	3:21305316:G:T	21305316	T	ADD	1536	0.9931	5.122	-9.045	11.03	0.1939	0.8463
3	3:21305802:A:G	21305802	G	ADD	1536	0.9931	5.122	-9.045	11.03	0.1939	0.8463
3	3:32221467:G:A	32221467	A	ADD	1536	0.8489	4.378	-7.732	9.43	0.1939	0.8463
3	3:97793470:C:T	97793470	T	ADD	1536	-0.8402	4.333	-9.332	7.652	-0.1939	0.8463
3	3:127071754:A:G	127071754	G	ADD	1536	1.211	6.242	-11.02	13.44	0.1939	0.8463
3	3:150068525:C:G	150068525	G	ADD	1536	0.8132	4.194	-7.407	9.033	0.1939	0.8463
3	3:183628271:C:T	183628271	T	ADD	1536	1.548	7.98	-14.09	17.19	0.1939	0.8463
4	4:5291804:T:C	5291804	C	ADD	1536	1.497	7.722	-13.64	16.63	0.1939	0.8463
4	4:5292122:A:G	5292122	G	ADD	1536	1.497	7.722	-13.64	16.63	0.1939	0.8463
4	4:53300678:A:G	53300678	G	ADD	1536	-1.081	5.574	-12.01	9.844	-0.1939	0.8463
4	4:53301804:T:C	53301804	C	ADD	1536	-1.081	5.574	-12.01	9.844	-0.1939	0.8463
4	4:126330365:C:T	126330365	T	ADD	1536	1.616	8.333	-14.72	17.95	0.1939	0.8463
5	5:136431123:C:T	136431123	T	ADD	1536	-0.8261	4.261	-9.178	7.526	-0.1939	0.8463
6	6:36673941:T:C	36673941	C	ADD	1536	0.9599	4.951	-8.745	10.66	0.1939	0.8463
6	6:51241140:G:A	51241140	A	ADD	1536	-0.8195	4.226	-9.103	7.464	-0.1939	0.8463
6	6:51241141:A:G	51241141	G	ADD	1536	-0.8195	4.226	-9.103	7.464	-0.1939	0.8463
6	6:131100035:C:T	131100035	T	ADD	1536	0.9894	5.104	-9.015	10.99	0.1938	0.8463
6	6:166633567:G:A	166633567	A	ADD	1536	1.165	6.006	-10.61	12.94	0.1939	0.8463
7	7:8021213:C:G	8021213	G	ADD	1536	-0.8106	4.182	-9.007	7.385	-0.1938	0.8463
7	7:16564431:A:G	16564431	G	ADD	1536	-0.9518	4.91	-10.58	8.672	-0.1938	0.8463
7	7:26363773:A:G	26363773	G	ADD	1536	-0.9958	5.135	-11.06	9.068	-0.1939	0.8463
7	7:26365613:G:C	26365613	C	ADD	1536	-0.9958	5.135	-11.06	9.068	-0.1939	0.8463
8	8:13859590:A:G	13859590	G	ADD	1536	1.194	6.157	-10.87	13.26	0.1939	0.8463
8	8:18891425:A:G	18891425	G	ADD	1536	-0.97	5.005	-10.78	8.839	-0.1938	0.8463
8	8:60214029:G:A	60214029	G	ADD	1536	-0.9584	4.944	-10.65	8.731	-0.1939	0.8463
9	9:19645643:G:A	19645643	A	ADD	1536	-1.532	7.905	-17.02	13.96	-0.1938	0.8463
9	9:19648266:T:C	19648266	C	ADD	1536	-1.532	7.905	-17.02	13.96	-0.1938	0.8463
9	9:119232227:T:C	119232227	C	ADD	1536	-0.8478	4.372	-9.417	7.722	-0.1939	0.8463
11	11:7310109:G:A	7310109	A	ADD	1536	-1.388	7.158	-15.42	12.64	-0.1939	0.8463
11	11:99521114:T:G	99521114	G	ADD	1536	0.8705	4.49	-7.931	9.672	0.1939	0.8463
13	13:50263874:C:A	50263874	C	ADD	1536	0.8384	4.324	-7.637	9.314	0.1939	0.8463
13	13:99959945:G:A	99959945	A	ADD	1536	1.228	6.338	-11.19	13.65	0.1938	0.8463
13	13:105010336:A:G	105010336	G	ADD	1536	-0.8808	4.542	-9.783	8.022	-0.1939	0.8463
14	14:24797552:G:A	24797552	A	ADD	1536	0.8653	4.464	-7.884	9.614	0.1939	0.8463
14	14:56841153:G:T	56841153	T	ADD	1536	1.226	6.325	-11.17	13.62	0.1939	0.8463
14	14:63674431:C:T	63674431	T	ADD	1536	-1.27	6.553	-14.11	11.57	-0.1938	0.8463
14	14:92930445:G:A	92930445	A	ADD	1536	0.9457	4.876	-8.612	10.5	0.1939	0.8463
15	15:80158159:G:A	80158159	A	ADD	1536	-0.9935	5.123	-11.03	9.048	-0.1939	0.8463
16	16:78851407:C:G	78851407	G	ADD	1536	-1.274	6.572	-14.15	11.61	-0.1938	0.8463
17	17:57190636:G:A	57190636	A	ADD	1536	0.9657	4.981	-8.797	10.73	0.1939	0.8463
18	18:29388132:G:A	29388132	A	ADD	1536	1.161	5.989	-10.58	12.9	0.1938	0.8463
18	18:71964012:G:A	71964012	A	ADD	1536	-0.9542	4.921	-10.6	8.69	-0.1939	0.8463
18	18:71977923:A:G	71977923	G	ADD	1536	-0.9542	4.921	-10.6	8.69	-0.1939	0.8463
21	21:16490151:G:A	16490151	A	ADD	1536	0.8796	4.537	-8.013	9.773	0.1939	0.8463
22	22:45846472:C:A	45846472	A	ADD	1536	-1.591	8.203	-17.67	14.49	-0.1939	0.8463
1	1:45728842:G:A	45728842	A	ADD	1536	-1.767	9.121	-19.64	16.11	-0.1937	0.8464
1	1:62645878:A:G	62645878	G	ADD	1536	-1.737	8.965	-19.31	15.83	-0.1938	0.8464
1	1:99214618:T:C	99214618	C	ADD	1536	-1.022	5.274	-11.36	9.315	-0.1938	0.8464
1	1:99218537:G:T	99218537	T	ADD	1536	-1.022	5.274	-11.36	9.315	-0.1938	0.8464
1	1:99228313:C:T	99228313	T	ADD	1536	-1.022	5.274	-11.36	9.315	-0.1938	0.8464
1	1:99229163:G:A	99229163	A	ADD	1536	-1.022	5.274	-11.36	9.315	-0.1938	0.8464
1	1:99232113:G:T	99232113	T	ADD	1536	-1.022	5.274	-11.36	9.315	-0.1938	0.8464
1	1:199449610:G:A	199449610	A	ADD	1536	1.058	5.458	-9.64	11.75	0.1938	0.8464
1	1:218154242:G:C	218154242	C	ADD	1536	0.8736	4.51	-7.966	9.713	0.1937	0.8464
1	1:218154562:C:A	218154562	A	ADD	1536	0.8736	4.51	-7.966	9.713	0.1937	0.8464
1	1:218155109:G:A	218155109	A	ADD	1536	0.8736	4.51	-7.966	9.713	0.1937	0.8464
1	1:218155651:G:A	218155651	A	ADD	1536	0.8736	4.51	-7.966	9.713	0.1937	0.8464
1	1:218156176:C:A	218156176	A	ADD	1536	0.8736	4.51	-7.966	9.713	0.1937	0.8464
2	2:76409872:C:T	76409872	T	ADD	1536	-1.072	5.532	-11.92	9.771	-0.1938	0.8464
2	2:76410361:A:T	76410361	T	ADD	1536	-1.072	5.532	-11.92	9.771	-0.1938	0.8464
2	2:76417473:T:C	76417473	C	ADD	1536	-1.072	5.532	-11.92	9.771	-0.1938	0.8464
2	2:76422474:C:T	76422474	T	ADD	1536	-1.072	5.532	-11.92	9.771	-0.1938	0.8464
2	2:76422970:C:T	76422970	T	ADD	1536	-1.072	5.532	-11.92	9.771	-0.1938	0.8464
2	2:79364979:G:A	79364979	G	ADD	1536	-0.8687	4.483	-9.656	7.918	-0.1938	0.8464
2	2:180452188:G:A	180452188	G	ADD	1536	-1.543	7.965	-17.15	14.07	-0.1937	0.8464
2	2:240654444:G:A	240654444	A	ADD	1536	0.8532	4.405	-7.781	9.487	0.1937	0.8464
3	3:86848765:C:G	86848765	C	ADD	1536	0.8677	4.479	-7.91	9.646	0.1937	0.8464
3	3:86849502:G:A	86849502	G	ADD	1536	0.8677	4.479	-7.91	9.646	0.1937	0.8464
3	3:86851026:A:G	86851026	A	ADD	1536	0.8677	4.479	-7.91	9.646	0.1937	0.8464
3	3:86852615:T:C	86852615	T	ADD	1536	0.8677	4.479	-7.91	9.646	0.1937	0.8464
3	3:86852964:G:C	86852964	G	ADD	1536	0.8677	4.479	-7.91	9.646	0.1937	0.8464
3	3:86859829:A:G	86859829	A	ADD	1536	0.8677	4.479	-7.91	9.646	0.1937	0.8464
3	3:86867532:G:A	86867532	G	ADD	1536	0.8677	4.479	-7.91	9.646	0.1937	0.8464
3	3:86867722:G:T	86867722	G	ADD	1536	0.8677	4.479	-7.91	9.646	0.1937	0.8464
3	3:86868274:G:C	86868274	G	ADD	1536	0.8677	4.479	-7.91	9.646	0.1937	0.8464
3	3:159751822:G:A	159751822	A	ADD	1536	-0.9244	4.772	-10.28	8.428	-0.1937	0.8464
4	4:23406562:C:T	23406562	T	ADD	1536	-1.141	5.892	-12.69	10.41	-0.1937	0.8464
4	4:23406949:C:T	23406949	T	ADD	1536	-1.141	5.892	-12.69	10.41	-0.1937	0.8464
4	4:23408973:G:C	23408973	C	ADD	1536	-1.141	5.892	-12.69	10.41	-0.1937	0.8464
4	4:23409029:T:G	23409029	G	ADD	1536	-1.141	5.892	-12.69	10.41	-0.1937	0.8464
4	4:23409845:G:A	23409845	A	ADD	1536	-1.141	5.892	-12.69	10.41	-0.1937	0.8464
4	4:23411087:C:T	23411087	T	ADD	1536	-1.141	5.892	-12.69	10.41	-0.1937	0.8464
4	4:38436245:T:C	38436245	C	ADD	1536	1.158	5.978	-10.56	12.87	0.1937	0.8464
4	4:38436399:G:A	38436399	A	ADD	1536	1.158	5.978	-10.56	12.87	0.1937	0.8464
4	4:38439296:G:A	38439296	A	ADD	1536	1.158	5.978	-10.56	12.87	0.1937	0.8464
4	4:38440194:G:T	38440194	T	ADD	1536	1.158	5.978	-10.56	12.87	0.1937	0.8464
4	4:38446921:C:T	38446921	T	ADD	1536	1.158	5.978	-10.56	12.87	0.1937	0.8464
4	4:38450181:C:T	38450181	T	ADD	1536	1.158	5.978	-10.56	12.87	0.1937	0.8464
4	4:69719579:G:A	69719579	A	ADD	1536	1.092	5.636	-9.955	12.14	0.1937	0.8464
4	4:77174662:A:G	77174662	G	ADD	1536	0.8601	4.44	-7.842	9.562	0.1937	0.8464
4	4:89058220:A:C	89058220	C	ADD	1536	0.9274	4.787	-8.455	10.31	0.1937	0.8464
4	4:112672102:G:A	112672102	A	ADD	1536	1.532	7.905	-13.96	17.03	0.1937	0.8464
4	4:112673339:G:C	112673339	C	ADD	1536	1.532	7.905	-13.96	17.03	0.1937	0.8464
4	4:112674533:C:T	112674533	T	ADD	1536	1.532	7.905	-13.96	17.03	0.1937	0.8464
4	4:112677749:C:T	112677749	T	ADD	1536	1.532	7.905	-13.96	17.03	0.1937	0.8464
4	4:178887791:G:A	178887791	A	ADD	1536	1.709	8.82	-15.58	19	0.1938	0.8464
5	5:67819584:A:G	67819584	G	ADD	1536	1.073	5.536	-9.777	11.92	0.1938	0.8464
5	5:70941094:G:A	70941094	A	ADD	1536	-1.592	8.217	-17.7	14.51	-0.1938	0.8464
5	5:112465424:T:C	112465424	C	ADD	1536	-1.181	6.094	-13.12	10.76	-0.1938	0.8464
5	5:115578514:G:A	115578514	A	ADD	1536	1.265	6.531	-11.54	14.07	0.1937	0.8464
5	5:115580727:T:C	115580727	C	ADD	1536	1.265	6.531	-11.54	14.07	0.1937	0.8464
5	5:115581106:A:C	115581106	C	ADD	1536	1.265	6.531	-11.54	14.07	0.1937	0.8464
5	5:115582587:G:A	115582587	A	ADD	1536	1.265	6.531	-11.54	14.07	0.1937	0.8464
5	5:115583522:G:A	115583522	A	ADD	1536	1.265	6.531	-11.54	14.07	0.1937	0.8464
5	5:115583598:C:A	115583598	A	ADD	1536	1.265	6.531	-11.54	14.07	0.1937	0.8464
5	5:115592439:G:C	115592439	C	ADD	1536	1.265	6.531	-11.54	14.07	0.1937	0.8464
5	5:115592977:G:C	115592977	C	ADD	1536	1.265	6.531	-11.54	14.07	0.1937	0.8464
5	5:115593435:G:A	115593435	A	ADD	1536	1.265	6.531	-11.54	14.07	0.1937	0.8464
5	5:118588850:C:G	118588850	G	ADD	1536	1.348	6.96	-12.29	14.99	0.1937	0.8464
5	5:118588869:A:G	118588869	G	ADD	1536	1.348	6.96	-12.29	14.99	0.1937	0.8464
5	5:118590049:T:A	118590049	A	ADD	1536	1.348	6.96	-12.29	14.99	0.1937	0.8464
5	5:125356046:G:A	125356046	A	ADD	1536	0.8644	4.461	-7.879	9.607	0.1938	0.8464
5	5:125452853:A:T	125452853	T	ADD	1536	-1.073	5.539	-11.93	9.783	-0.1938	0.8464
5	5:125467208:T:C	125467208	C	ADD	1536	-1.073	5.539	-11.93	9.783	-0.1938	0.8464
6	6:7017059:G:A	7017059	G	ADD	1536	1.217	6.284	-11.1	13.53	0.1937	0.8464
6	6:12961922:G:A	12961922	A	ADD	1536	-1.211	6.248	-13.46	11.04	-0.1938	0.8464
6	6:12962438:T:A	12962438	A	ADD	1536	-1.211	6.248	-13.46	11.04	-0.1938	0.8464
6	6:12963842:A:C	12963842	C	ADD	1536	-1.211	6.248	-13.46	11.04	-0.1938	0.8464
6	6:12963962:G:A	12963962	A	ADD	1536	-1.211	6.248	-13.46	11.04	-0.1938	0.8464
6	6:12965205:A:C	12965205	C	ADD	1536	-1.211	6.248	-13.46	11.04	-0.1938	0.8464
6	6:12967106:T:C	12967106	C	ADD	1536	-1.211	6.248	-13.46	11.04	-0.1938	0.8464
6	6:12969200:C:T	12969200	T	ADD	1536	-1.211	6.248	-13.46	11.04	-0.1938	0.8464
6	6:12971065:C:T	12971065	T	ADD	1536	-1.211	6.248	-13.46	11.04	-0.1938	0.8464
6	6:12974378:C:T	12974378	T	ADD	1536	-1.211	6.248	-13.46	11.04	-0.1938	0.8464
6	6:12975002:A:G	12975002	G	ADD	1536	-1.211	6.248	-13.46	11.04	-0.1938	0.8464
6	6:12976244:A:T	12976244	T	ADD	1536	-1.211	6.248	-13.46	11.04	-0.1938	0.8464
6	6:12977548:A:G	12977548	G	ADD	1536	-1.211	6.248	-13.46	11.04	-0.1938	0.8464
6	6:31722740:A:G	31722740	G	ADD	1536	2.167	11.19	-19.76	24.09	0.1938	0.8464
6	6:53161602:A:G	53161602	G	ADD	1536	-1.782	9.195	-19.8	16.24	-0.1938	0.8464
6	6:156140848:C:T	156140848	T	ADD	1536	0.9597	4.953	-8.749	10.67	0.1938	0.8464
6	6:159738121:A:G	159738121	G	ADD	1536	-0.8856	4.57	-9.842	8.071	-0.1938	0.8464
6	6:159738145:T:C	159738145	C	ADD	1536	-0.8856	4.57	-9.842	8.071	-0.1938	0.8464
6	6:159738795:G:A	159738795	A	ADD	1536	-0.8856	4.57	-9.842	8.071	-0.1938	0.8464
6	6:159740949:C:A	159740949	A	ADD	1536	-0.8856	4.57	-9.842	8.071	-0.1938	0.8464
7	7:12424583:C:G	12424583	G	ADD	1536	0.8313	4.291	-7.579	9.241	0.1937	0.8464
7	7:28096199:A:G	28096199	G	ADD	1536	-0.819	4.228	-9.105	7.467	-0.1937	0.8464
7	7:52973351:G:A	52973351	A	ADD	1536	-1.525	7.871	-16.95	13.9	-0.1937	0.8464
7	7:52973704:T:C	52973704	C	ADD	1536	-1.525	7.871	-16.95	13.9	-0.1937	0.8464
7	7:52974449:G:A	52974449	A	ADD	1536	-1.525	7.871	-16.95	13.9	-0.1937	0.8464
7	7:52977451:C:T	52977451	T	ADD	1536	-1.525	7.871	-16.95	13.9	-0.1937	0.8464
7	7:93058354:G:C	93058354	C	ADD	1536	-0.8493	4.384	-9.441	7.743	-0.1937	0.8464
7	7:118245161:G:A	118245161	A	ADD	1536	-1.567	8.089	-17.42	14.29	-0.1937	0.8464
8	8:1194364:T:C	1194364	C	ADD	1536	-1.713	8.843	-19.05	15.62	-0.1937	0.8464
8	8:1196899:C:T	1196899	T	ADD	1536	-1.713	8.843	-19.05	15.62	-0.1937	0.8464
8	8:1196934:T:C	1196934	C	ADD	1536	-1.713	8.843	-19.05	15.62	-0.1937	0.8464
8	8:1197380:T:C	1197380	C	ADD	1536	-1.713	8.843	-19.05	15.62	-0.1937	0.8464
8	8:1197383:T:C	1197383	C	ADD	1536	-1.713	8.843	-19.05	15.62	-0.1937	0.8464
9	9:1989033:G:A	1989033	A	ADD	1536	0.879	4.537	-8.013	9.771	0.1937	0.8464
9	9:24065002:A:T	24065002	A	ADD	1536	-0.8365	4.318	-9.3	7.626	-0.1937	0.8464
9	9:126634414:C:A	126634414	A	ADD	1536	1.365	7.042	-12.44	15.17	0.1938	0.8464
9	9:126641091:A:G	126641091	G	ADD	1536	1.365	7.042	-12.44	15.17	0.1938	0.8464
10	10:132768:T:C	132768	C	ADD	1536	0.9676	4.994	-8.821	10.76	0.1938	0.8464
10	10:123344501:G:A	123344501	A	ADD	1536	-0.8324	4.298	-9.256	7.591	-0.1937	0.8464
11	11:87894645:G:A	87894645	A	ADD	1536	-1.445	7.458	-16.06	13.17	-0.1938	0.8464
11	11:99493070:G:A	99493070	G	ADD	1536	-0.8917	4.603	-9.913	8.129	-0.1937	0.8464
11	11:110016332:G:A	110016332	A	ADD	1536	-1.382	7.132	-15.36	12.6	-0.1938	0.8464
11	11:113976928:C:T	113976928	T	ADD	1536	1.374	7.095	-12.53	15.28	0.1937	0.8464
11	11:114051525:A:G	114051525	G	ADD	1536	-1.045	5.394	-11.62	9.526	-0.1938	0.8464
12	12:62367084:A:C	62367084	C	ADD	1536	-1.016	5.244	-11.29	9.261	-0.1937	0.8464
12	12:100820743:A:G	100820743	G	ADD	1536	-0.8201	4.232	-9.115	7.475	-0.1938	0.8464
13	13:60904108:T:G	60904108	G	ADD	1536	-0.9032	4.661	-10.04	8.232	-0.1938	0.8464
13	13:100456311:T:A	100456311	A	ADD	1536	-0.9493	4.899	-10.55	8.653	-0.1938	0.8464
14	14:54386731:A:C	54386731	C	ADD	1536	-0.9614	4.963	-10.69	8.766	-0.1937	0.8464
14	14:64791313:T:C	64791313	C	ADD	1536	-1.769	9.132	-19.67	16.13	-0.1937	0.8464
14	14:65280076:C:A	65280076	A	ADD	1536	-0.8759	4.519	-9.733	7.982	-0.1938	0.8464
14	14:95144991:A:G	95144991	G	ADD	1536	-0.8822	4.553	-9.806	8.042	-0.1937	0.8464
14	14:101930417:A:G	101930417	A	ADD	1536	1.155	5.962	-10.53	12.84	0.1937	0.8464
15	15:44755681:A:C	44755681	C	ADD	1536	0.9458	4.882	-8.622	10.51	0.1937	0.8464
15	15:44756268:C:T	44756268	T	ADD	1536	0.9458	4.882	-8.622	10.51	0.1937	0.8464
15	15:44756718:G:A	44756718	A	ADD	1536	0.9458	4.882	-8.622	10.51	0.1937	0.8464
15	15:101156491:A:G	101156491	A	ADD	1536	-0.9115	4.705	-10.13	8.311	-0.1937	0.8464
17	17:18856896:G:A	18856896	A	ADD	1536	0.8648	4.462	-7.881	9.611	0.1938	0.8464
17	17:73548863:C:A	73548863	A	ADD	1536	0.814	4.202	-7.421	9.049	0.1937	0.8464
18	18:7865469:A:G	7865469	G	ADD	1536	1.24	6.398	-11.3	13.78	0.1937	0.8464
18	18:7867457:C:T	7867457	T	ADD	1536	1.24	6.398	-11.3	13.78	0.1937	0.8464
18	18:7868692:G:T	7868692	T	ADD	1536	1.24	6.398	-11.3	13.78	0.1937	0.8464
18	18:7869332:C:T	7869332	T	ADD	1536	1.24	6.398	-11.3	13.78	0.1937	0.8464
1	1:14905465:T:C	14905465	C	ADD	1536	0.9578	4.947	-8.738	10.65	0.1936	0.8465
1	1:25753565:G:A	25753565	A	ADD	1536	-0.8881	4.588	-9.88	8.104	-0.1936	0.8465
1	1:99192369:C:A	99192369	A	ADD	1536	0.9309	4.809	-8.495	10.36	0.1936	0.8465
1	1:99194357:C:G	99194357	G	ADD	1536	0.9309	4.809	-8.495	10.36	0.1936	0.8465
1	1:237144171:G:A	237144171	A	ADD	1536	1.133	5.85	-10.33	12.6	0.1936	0.8465
2	2:16876359:C:T	16876359	T	ADD	1536	1.308	6.757	-11.94	14.55	0.1936	0.8465
2	2:36688921:C:A	36688921	A	ADD	1536	1.635	8.445	-14.92	18.19	0.1936	0.8465
2	2:37604461:A:G	37604461	G	ADD	1536	-0.8067	4.166	-8.973	7.359	-0.1936	0.8465
2	2:41420957:A:G	41420957	A	ADD	1536	1.782	9.201	-16.25	19.82	0.1937	0.8465
2	2:127555838:T:C	127555838	C	ADD	1536	0.8276	4.275	-7.551	9.206	0.1936	0.8465
2	2:127568119:A:G	127568119	G	ADD	1536	0.8321	4.297	-7.59	9.254	0.1937	0.8465
2	2:137875308:G:A	137875308	A	ADD	1536	1.329	6.861	-12.12	14.78	0.1936	0.8465
2	2:215104440:A:G	215104440	G	ADD	1536	1.027	5.307	-9.373	11.43	0.1936	0.8465
3	3:3005616:G:A	3005616	G	ADD	1536	0.8954	4.625	-8.17	9.961	0.1936	0.8465
3	3:24499560:T:C	24499560	C	ADD	1536	-1.475	7.618	-16.4	13.46	-0.1936	0.8465
3	3:24500482:G:A	24500482	A	ADD	1536	-1.475	7.618	-16.4	13.46	-0.1936	0.8465
3	3:24501888:C:T	24501888	T	ADD	1536	-1.475	7.618	-16.4	13.46	-0.1936	0.8465
3	3:24502246:G:T	24502246	T	ADD	1536	-1.475	7.618	-16.4	13.46	-0.1936	0.8465
3	3:24502985:G:A	24502985	A	ADD	1536	-1.475	7.618	-16.4	13.46	-0.1936	0.8465
3	3:24504610:G:C	24504610	C	ADD	1536	-1.475	7.618	-16.4	13.46	-0.1936	0.8465
3	3:24505445:G:T	24505445	T	ADD	1536	-1.475	7.618	-16.4	13.46	-0.1936	0.8465
3	3:24507388:T:A	24507388	A	ADD	1536	-1.475	7.618	-16.4	13.46	-0.1936	0.8465
3	3:131768857:T:C	131768857	C	ADD	1536	-0.9626	4.971	-10.71	8.78	-0.1936	0.8465
3	3:131769049:G:T	131769049	T	ADD	1536	-0.9626	4.971	-10.71	8.78	-0.1936	0.8465
3	3:131769162:A:C	131769162	C	ADD	1536	-0.9626	4.971	-10.71	8.78	-0.1936	0.8465
3	3:131769270:C:T	131769270	T	ADD	1536	-0.9626	4.971	-10.71	8.78	-0.1936	0.8465
3	3:131769428:T:G	131769428	G	ADD	1536	-0.9626	4.971	-10.71	8.78	-0.1936	0.8465
3	3:131769770:T:C	131769770	C	ADD	1536	-0.9626	4.971	-10.71	8.78	-0.1936	0.8465
3	3:131769997:C:T	131769997	T	ADD	1536	-0.9626	4.971	-10.71	8.78	-0.1936	0.8465
3	3:131770282:C:T	131770282	T	ADD	1536	-0.9626	4.971	-10.71	8.78	-0.1936	0.8465
3	3:131773272:A:G	131773272	G	ADD	1536	-0.9626	4.971	-10.71	8.78	-0.1936	0.8465
3	3:131775316:T:G	131775316	G	ADD	1536	-0.9626	4.971	-10.71	8.78	-0.1936	0.8465
3	3:131775883:C:T	131775883	T	ADD	1536	-0.9626	4.971	-10.71	8.78	-0.1936	0.8465
3	3:131776192:G:A	131776192	A	ADD	1536	-0.9626	4.971	-10.71	8.78	-0.1936	0.8465
3	3:131776387:C:G	131776387	G	ADD	1536	-0.9626	4.971	-10.71	8.78	-0.1936	0.8465
3	3:131776750:C:A	131776750	A	ADD	1536	-0.9626	4.971	-10.71	8.78	-0.1936	0.8465
3	3:131777254:A:T	131777254	T	ADD	1536	-0.9626	4.971	-10.71	8.78	-0.1936	0.8465
3	3:131777527:T:G	131777527	G	ADD	1536	-0.9626	4.971	-10.71	8.78	-0.1936	0.8465
3	3:131777574:T:A	131777574	A	ADD	1536	-0.9626	4.971	-10.71	8.78	-0.1936	0.8465
3	3:132897651:A:C	132897651	C	ADD	1536	-1.52	7.849	-16.9	13.86	-0.1936	0.8465
3	3:192089546:A:G	192089546	G	ADD	1536	-1.279	6.607	-14.23	11.67	-0.1937	0.8465
4	4:38421826:A:T	38421826	T	ADD	1536	-0.8276	4.275	-9.206	7.551	-0.1936	0.8465
4	4:113551942:G:A	113551942	A	ADD	1536	0.8036	4.15	-7.331	8.938	0.1936	0.8465
4	4:130159240:C:T	130159240	T	ADD	1536	1.593	8.227	-14.53	17.72	0.1936	0.8465
4	4:130159911:T:C	130159911	C	ADD	1536	1.593	8.227	-14.53	17.72	0.1936	0.8465
4	4:130160393:G:A	130160393	A	ADD	1536	1.593	8.227	-14.53	17.72	0.1936	0.8465
4	4:130160421:A:G	130160421	G	ADD	1536	1.593	8.227	-14.53	17.72	0.1936	0.8465
4	4:130161321:C:T	130161321	T	ADD	1536	1.593	8.227	-14.53	17.72	0.1936	0.8465
4	4:130164610:C:G	130164610	G	ADD	1536	1.593	8.227	-14.53	17.72	0.1936	0.8465
4	4:130165693:T:C	130165693	C	ADD	1536	1.593	8.227	-14.53	17.72	0.1936	0.8465
5	5:1720767:G:A	1720767	A	ADD	1536	-1.087	5.613	-12.09	9.915	-0.1936	0.8465
5	5:20615151:A:C	20615151	A	ADD	1536	0.8175	4.223	-7.46	9.095	0.1936	0.8465
5	5:109698915:T:C	109698915	C	ADD	1536	0.8899	4.597	-8.12	9.9	0.1936	0.8465
5	5:109698974:G:C	109698974	C	ADD	1536	0.8899	4.597	-8.12	9.9	0.1936	0.8465
5	5:109700076:T:C	109700076	C	ADD	1536	0.8899	4.597	-8.12	9.9	0.1936	0.8465
5	5:145211719:A:C	145211719	A	ADD	1536	-0.8287	4.281	-9.219	7.562	-0.1936	0.8465
5	5:155877087:C:G	155877087	G	ADD	1536	1.049	5.419	-9.571	11.67	0.1937	0.8465
5	5:158491449:T:C	158491449	C	ADD	1536	-0.826	4.265	-9.186	7.534	-0.1937	0.8465
5	5:158491665:A:G	158491665	G	ADD	1536	-0.826	4.265	-9.186	7.534	-0.1937	0.8465
6	6:29127798:T:C	29127798	C	ADD	1536	0.915	4.726	-8.347	10.18	0.1936	0.8465
6	6:31323337:T:C	31323337	C	ADD	1536	-1.167	6.025	-12.97	10.64	-0.1936	0.8465
6	6:31323468:G:T	31323468	T	ADD	1536	-1.167	6.025	-12.97	10.64	-0.1936	0.8465
6	6:31366969:T:C	31366969	C	ADD	1536	1.449	7.484	-13.22	16.12	0.1937	0.8465
6	6:31367052:T:G	31367052	G	ADD	1536	1.449	7.484	-13.22	16.12	0.1937	0.8465
6	6:79412041:G:A	79412041	A	ADD	1536	1.635	8.441	-14.91	18.18	0.1937	0.8465
6	6:160445793:A:G	160445793	G	ADD	1536	-0.9914	5.121	-11.03	9.046	-0.1936	0.8465
7	7:90148372:A:G	90148372	G	ADD	1536	-0.9531	4.924	-10.6	8.698	-0.1936	0.8465
7	7:90160453:T:C	90160453	C	ADD	1536	-0.9531	4.924	-10.6	8.698	-0.1936	0.8465
7	7:90161245:A:C	90161245	C	ADD	1536	-0.9531	4.924	-10.6	8.698	-0.1936	0.8465
7	7:90163753:A:G	90163753	G	ADD	1536	-0.9531	4.924	-10.6	8.698	-0.1936	0.8465
7	7:90163800:T:C	90163800	C	ADD	1536	-0.9531	4.924	-10.6	8.698	-0.1936	0.8465
7	7:117737131:C:T	117737131	T	ADD	1536	0.9292	4.798	-8.475	10.33	0.1936	0.8465
7	7:138388891:G:T	138388891	T	ADD	1536	-1.654	8.543	-18.4	15.09	-0.1936	0.8465
7	7:157337274:A:G	157337274	A	ADD	1536	-0.8544	4.411	-9.501	7.792	-0.1937	0.8465
8	8:13736714:G:A	13736714	G	ADD	1536	0.8788	4.538	-8.016	9.774	0.1936	0.8465
8	8:13737259:T:C	13737259	T	ADD	1536	0.8788	4.538	-8.016	9.774	0.1936	0.8465
8	8:13737418:A:G	13737418	A	ADD	1536	0.8788	4.538	-8.016	9.774	0.1936	0.8465
8	8:13738159:C:T	13738159	C	ADD	1536	0.8788	4.538	-8.016	9.774	0.1936	0.8465
8	8:13738171:G:A	13738171	G	ADD	1536	0.8788	4.538	-8.016	9.774	0.1936	0.8465
8	8:59208525:G:C	59208525	C	ADD	1536	1.013	5.23	-9.239	11.26	0.1936	0.8465
8	8:59213333:A:G	59213333	G	ADD	1536	1.013	5.23	-9.239	11.26	0.1936	0.8465
8	8:59214449:G:T	59214449	T	ADD	1536	1.013	5.23	-9.239	11.26	0.1936	0.8465
8	8:59215609:T:C	59215609	C	ADD	1536	1.013	5.23	-9.239	11.26	0.1936	0.8465
8	8:59215708:A:G	59215708	G	ADD	1536	1.013	5.23	-9.239	11.26	0.1936	0.8465
8	8:59217292:T:A	59217292	A	ADD	1536	1.013	5.23	-9.239	11.26	0.1936	0.8465
8	8:59217309:G:A	59217309	A	ADD	1536	1.013	5.23	-9.239	11.26	0.1936	0.8465
8	8:59218155:T:C	59218155	C	ADD	1536	1.013	5.23	-9.239	11.26	0.1936	0.8465
8	8:59218560:C:T	59218560	T	ADD	1536	1.013	5.23	-9.239	11.26	0.1936	0.8465
8	8:59218776:G:T	59218776	T	ADD	1536	1.013	5.23	-9.239	11.26	0.1936	0.8465
8	8:59218863:C:T	59218863	T	ADD	1536	1.013	5.23	-9.239	11.26	0.1936	0.8465
8	8:59219506:A:G	59219506	G	ADD	1536	1.013	5.23	-9.239	11.26	0.1936	0.8465
8	8:59219998:T:C	59219998	C	ADD	1536	1.013	5.23	-9.239	11.26	0.1936	0.8465
8	8:59220685:C:T	59220685	T	ADD	1536	1.013	5.23	-9.239	11.26	0.1936	0.8465
8	8:59220782:A:T	59220782	T	ADD	1536	1.013	5.23	-9.239	11.26	0.1936	0.8465
8	8:59220890:G:A	59220890	A	ADD	1536	1.013	5.23	-9.239	11.26	0.1936	0.8465
8	8:59221011:C:T	59221011	T	ADD	1536	1.013	5.23	-9.239	11.26	0.1936	0.8465
8	8:59221211:A:G	59221211	G	ADD	1536	1.013	5.23	-9.239	11.26	0.1936	0.8465
8	8:59221221:A:G	59221221	G	ADD	1536	1.013	5.23	-9.239	11.26	0.1936	0.8465
8	8:59221797:G:A	59221797	A	ADD	1536	1.013	5.23	-9.239	11.26	0.1936	0.8465
8	8:59221893:C:T	59221893	T	ADD	1536	1.013	5.23	-9.239	11.26	0.1936	0.8465
8	8:59222595:G:A	59222595	A	ADD	1536	1.013	5.23	-9.239	11.26	0.1936	0.8465
8	8:64878574:C:A	64878574	C	ADD	1536	-0.8248	4.26	-9.174	7.525	-0.1936	0.8465
8	8:74459258:G:T	74459258	T	ADD	1536	-0.8188	4.229	-9.107	7.469	-0.1936	0.8465
8	8:74459295:A:G	74459295	G	ADD	1536	-0.8188	4.229	-9.107	7.469	-0.1936	0.8465
8	8:74462234:C:T	74462234	T	ADD	1536	-0.8188	4.229	-9.107	7.469	-0.1936	0.8465
8	8:74464844:G:A	74464844	A	ADD	1536	-0.8188	4.229	-9.107	7.469	-0.1936	0.8465
8	8:120105227:G:T	120105227	T	ADD	1536	1.029	5.318	-9.394	11.45	0.1936	0.8465
8	8:120106388:C:T	120106388	T	ADD	1536	1.029	5.318	-9.394	11.45	0.1936	0.8465
8	8:120117234:T:C	120117234	C	ADD	1536	1.029	5.318	-9.394	11.45	0.1936	0.8465
8	8:120119672:G:C	120119672	C	ADD	1536	1.029	5.318	-9.394	11.45	0.1936	0.8465
8	8:120123414:C:A	120123414	A	ADD	1536	1.029	5.318	-9.394	11.45	0.1936	0.8465
8	8:120123590:C:G	120123590	G	ADD	1536	1.029	5.318	-9.394	11.45	0.1936	0.8465
8	8:120126816:G:T	120126816	T	ADD	1536	1.029	5.318	-9.394	11.45	0.1936	0.8465
8	8:120135801:G:A	120135801	A	ADD	1536	1.029	5.318	-9.394	11.45	0.1936	0.8465
8	8:120136514:A:C	120136514	C	ADD	1536	1.029	5.318	-9.394	11.45	0.1936	0.8465
8	8:120136672:G:C	120136672	C	ADD	1536	1.029	5.318	-9.394	11.45	0.1936	0.8465
8	8:120140599:A:G	120140599	G	ADD	1536	1.029	5.318	-9.394	11.45	0.1936	0.8465
9	9:18830087:G:A	18830087	A	ADD	1536	-0.8468	4.375	-9.421	7.728	-0.1936	0.8465
9	9:31541403:C:T	31541403	T	ADD	1536	-0.906	4.678	-10.08	8.263	-0.1937	0.8465
9	9:110718397:A:G	110718397	G	ADD	1536	-0.8626	4.454	-9.592	7.867	-0.1937	0.8465
9	9:122866447:G:A	122866447	A	ADD	1536	-1.703	8.794	-18.94	15.53	-0.1937	0.8465
11	11:47973089:C:T	47973089	T	ADD	1536	0.9821	5.071	-8.958	10.92	0.1936	0.8465
11	11:78223731:C:G	78223731	C	ADD	1536	0.8331	4.303	-7.6	9.266	0.1936	0.8465
11	11:99180828:G:A	99180828	A	ADD	1536	-1.186	6.128	-13.2	10.82	-0.1936	0.8465
11	11:99181333:C:T	99181333	T	ADD	1536	-1.186	6.128	-13.2	10.82	-0.1936	0.8465
11	11:115078618:C:G	115078618	C	ADD	1536	-0.8074	4.17	-8.981	7.367	-0.1936	0.8465
11	11:117435148:G:A	117435148	A	ADD	1536	-0.8866	4.578	-9.86	8.087	-0.1936	0.8465
12	12:63194061:T:C	63194061	C	ADD	1536	-1.064	5.496	-11.84	9.708	-0.1936	0.8465
12	12:105845159:G:A	105845159	A	ADD	1536	-0.8267	4.27	-9.195	7.541	-0.1936	0.8465
14	14:68990008:A:G	68990008	A	ADD	1536	0.8716	4.503	-7.954	9.697	0.1936	0.8465
14	14:79453542:G:A	79453542	A	ADD	1536	1.198	6.187	-10.93	13.32	0.1936	0.8465
14	14:92849516:C:T	92849516	T	ADD	1536	1.192	6.158	-10.88	13.26	0.1936	0.8465
15	15:31651316:A:G	31651316	A	ADD	1536	-0.851	4.394	-9.463	7.761	-0.1937	0.8465
15	15:52517737:A:C	52517737	A	ADD	1536	0.832	4.297	-7.59	9.254	0.1936	0.8465
15	15:52517953:T:C	52517953	T	ADD	1536	0.832	4.297	-7.59	9.254	0.1936	0.8465
15	15:52518911:C:T	52518911	C	ADD	1536	0.832	4.297	-7.59	9.254	0.1936	0.8465
15	15:52519082:C:T	52519082	C	ADD	1536	0.832	4.297	-7.59	9.254	0.1936	0.8465
15	15:74231439:C:T	74231439	T	ADD	1536	-1.377	7.112	-15.32	12.56	-0.1936	0.8465
15	15:74232437:G:A	74232437	A	ADD	1536	-1.377	7.112	-15.32	12.56	-0.1936	0.8465
15	15:74234082:C:G	74234082	G	ADD	1536	-1.377	7.112	-15.32	12.56	-0.1936	0.8465
16	16:13183648:G:T	13183648	T	ADD	1536	-1.544	7.976	-17.18	14.09	-0.1936	0.8465
17	17:78712423:A:G	78712423	G	ADD	1536	-0.8122	4.195	-9.034	7.41	-0.1936	0.8465
18	18:47477322:T:C	47477322	C	ADD	1536	0.9172	4.737	-8.367	10.2	0.1936	0.8465
18	18:65017049:G:A	65017049	A	ADD	1536	-0.8177	4.223	-9.095	7.459	-0.1936	0.8465
18	18:65017147:C:A	65017147	A	ADD	1536	-0.8177	4.223	-9.095	7.459	-0.1936	0.8465
20	20:5918488:C:T	5918488	T	ADD	1536	1.238	6.394	-11.29	13.77	0.1936	0.8465
21	21:43260985:G:A	43260985	A	ADD	1536	0.9594	4.954	-8.751	10.67	0.1937	0.8465
22	22:27028225:G:T	27028225	T	ADD	1536	1.191	6.151	-10.86	13.25	0.1936	0.8465
1	1:164187793:C:A	164187793	C	ADD	1536	0.8091	4.182	-7.387	9.005	0.1935	0.8466
2	2:46243313:A:G	46243313	G	ADD	1536	0.852	4.403	-7.778	9.482	0.1935	0.8466
2	2:225231355:G:A	225231355	A	ADD	1536	-1.022	5.279	-11.37	9.326	-0.1935	0.8466
3	3:45673090:C:T	45673090	T	ADD	1536	0.9596	4.959	-8.76	10.68	0.1935	0.8466
3	3:147433331:A:G	147433331	G	ADD	1536	-1.284	6.632	-14.28	11.72	-0.1935	0.8466
3	3:156227643:A:C	156227643	C	ADD	1536	-0.8575	4.431	-9.541	7.826	-0.1935	0.8466
3	3:156228514:G:A	156228514	A	ADD	1536	-0.8575	4.431	-9.541	7.826	-0.1935	0.8466
3	3:156228567:G:A	156228567	A	ADD	1536	-0.8575	4.431	-9.541	7.826	-0.1935	0.8466
3	3:156228834:T:G	156228834	G	ADD	1536	-0.8575	4.431	-9.541	7.826	-0.1935	0.8466
3	3:156229083:G:A	156229083	A	ADD	1536	-0.8575	4.431	-9.541	7.826	-0.1935	0.8466
4	4:124892872:C:A	124892872	A	ADD	1536	-0.8636	4.465	-9.615	7.887	-0.1934	0.8466
4	4:124905690:C:A	124905690	A	ADD	1536	-0.8636	4.465	-9.615	7.887	-0.1934	0.8466
4	4:124913547:G:C	124913547	C	ADD	1536	-0.8636	4.465	-9.615	7.887	-0.1934	0.8466
4	4:131036963:C:A	131036963	A	ADD	1536	0.9084	4.696	-8.295	10.11	0.1934	0.8466
4	4:131037964:A:G	131037964	G	ADD	1536	0.9084	4.696	-8.295	10.11	0.1934	0.8466
4	4:154908045:A:G	154908045	G	ADD	1536	1.164	6.016	-10.63	12.96	0.1936	0.8466
5	5:106043187:G:A	106043187	A	ADD	1536	0.9704	5.014	-8.857	10.8	0.1936	0.8466
6	6:70034982:C:T	70034982	T	ADD	1536	-1.73	8.938	-19.25	15.79	-0.1936	0.8466
6	6:70043808:C:T	70043808	T	ADD	1536	-1.73	8.938	-19.25	15.79	-0.1936	0.8466
6	6:94807305:T:A	94807305	T	ADD	1536	0.8188	4.232	-7.476	9.113	0.1935	0.8466
6	6:94807306:A:G	94807306	A	ADD	1536	0.8188	4.232	-7.476	9.113	0.1935	0.8466
6	6:149262686:T:C	149262686	C	ADD	1536	-1.304	6.74	-14.51	11.91	-0.1936	0.8466
6	6:149266773:C:T	149266773	T	ADD	1536	-1.304	6.74	-14.51	11.91	-0.1936	0.8466
6	6:162860124:T:A	162860124	A	ADD	1536	1.186	6.13	-10.83	13.2	0.1935	0.8466
6	6:162860938:T:A	162860938	A	ADD	1536	1.186	6.13	-10.83	13.2	0.1935	0.8466
7	7:20930177:A:G	20930177	G	ADD	1536	-1.111	5.745	-12.37	10.15	-0.1934	0.8466
7	7:56681252:G:A	56681252	A	ADD	1536	1.392	7.198	-12.72	15.5	0.1934	0.8466
7	7:66945831:C:A	66945831	A	ADD	1536	0.9232	4.772	-8.43	10.28	0.1934	0.8466
7	7:89993454:A:C	89993454	C	ADD	1536	-1.333	6.889	-14.84	12.17	-0.1935	0.8466
8	8:23701630:G:A	23701630	A	ADD	1536	-1.198	6.19	-13.33	10.93	-0.1935	0.8466
8	8:23702072:G:A	23702072	A	ADD	1536	-1.198	6.19	-13.33	10.93	-0.1935	0.8466
8	8:23702220:C:T	23702220	T	ADD	1536	-1.198	6.19	-13.33	10.93	-0.1935	0.8466
8	8:23703279:T:G	23703279	G	ADD	1536	-1.198	6.19	-13.33	10.93	-0.1935	0.8466
8	8:23703282:A:G	23703282	G	ADD	1536	-1.198	6.19	-13.33	10.93	-0.1935	0.8466
8	8:23704418:A:G	23704418	G	ADD	1536	-1.198	6.19	-13.33	10.93	-0.1935	0.8466
8	8:23705268:G:A	23705268	A	ADD	1536	-1.198	6.19	-13.33	10.93	-0.1935	0.8466
8	8:62066780:G:T	62066780	T	ADD	1536	-1.125	5.815	-12.52	10.27	-0.1935	0.8466
8	8:82724326:T:C	82724326	C	ADD	1536	0.8611	4.451	-7.862	9.584	0.1935	0.8466
8	8:82724962:C:T	82724962	T	ADD	1536	0.8611	4.451	-7.862	9.584	0.1935	0.8466
8	8:82727515:C:T	82727515	T	ADD	1536	0.8611	4.451	-7.862	9.584	0.1935	0.8466
8	8:82727520:A:T	82727520	T	ADD	1536	0.8611	4.451	-7.862	9.584	0.1935	0.8466
8	8:82728114:T:C	82728114	C	ADD	1536	0.8611	4.451	-7.862	9.584	0.1935	0.8466
8	8:82728303:T:A	82728303	A	ADD	1536	0.8611	4.451	-7.862	9.584	0.1935	0.8466
8	8:82729083:C:T	82729083	T	ADD	1536	0.8611	4.451	-7.862	9.584	0.1935	0.8466
8	8:82731406:C:T	82731406	T	ADD	1536	0.8611	4.451	-7.862	9.584	0.1935	0.8466
8	8:82732843:G:T	82732843	T	ADD	1536	0.8611	4.451	-7.862	9.584	0.1935	0.8466
8	8:82733140:C:T	82733140	T	ADD	1536	0.8611	4.451	-7.862	9.584	0.1935	0.8466
8	8:82733239:A:G	82733239	G	ADD	1536	0.8611	4.451	-7.862	9.584	0.1935	0.8466
8	8:82734131:T:G	82734131	G	ADD	1536	0.8611	4.451	-7.862	9.584	0.1935	0.8466
8	8:82734903:G:A	82734903	A	ADD	1536	0.8611	4.451	-7.862	9.584	0.1935	0.8466
8	8:82738039:T:C	82738039	C	ADD	1536	0.8611	4.451	-7.862	9.584	0.1935	0.8466
8	8:82739513:C:T	82739513	T	ADD	1536	0.8611	4.451	-7.862	9.584	0.1935	0.8466
8	8:82740048:C:A	82740048	A	ADD	1536	0.8611	4.451	-7.862	9.584	0.1935	0.8466
8	8:82740502:A:C	82740502	C	ADD	1536	0.8611	4.451	-7.862	9.584	0.1935	0.8466
8	8:82743215:T:A	82743215	A	ADD	1536	0.8611	4.451	-7.862	9.584	0.1935	0.8466
8	8:82744179:G:A	82744179	A	ADD	1536	0.8611	4.451	-7.862	9.584	0.1935	0.8466
8	8:82744342:A:G	82744342	G	ADD	1536	0.8611	4.451	-7.862	9.584	0.1935	0.8466
8	8:82745642:T:A	82745642	A	ADD	1536	0.8611	4.451	-7.862	9.584	0.1935	0.8466
8	8:82746751:T:C	82746751	C	ADD	1536	0.8611	4.451	-7.862	9.584	0.1935	0.8466
8	8:82748349:T:C	82748349	C	ADD	1536	0.8611	4.451	-7.862	9.584	0.1935	0.8466
8	8:82748437:A:T	82748437	T	ADD	1536	0.8611	4.451	-7.862	9.584	0.1935	0.8466
8	8:82748674:T:A	82748674	A	ADD	1536	0.8611	4.451	-7.862	9.584	0.1935	0.8466
8	8:82748849:C:T	82748849	T	ADD	1536	0.8611	4.451	-7.862	9.584	0.1935	0.8466
8	8:82748896:T:C	82748896	C	ADD	1536	0.8611	4.451	-7.862	9.584	0.1935	0.8466
8	8:82748928:T:C	82748928	C	ADD	1536	0.8611	4.451	-7.862	9.584	0.1935	0.8466
8	8:82750649:T:C	82750649	C	ADD	1536	0.8611	4.451	-7.862	9.584	0.1935	0.8466
8	8:82750966:A:G	82750966	G	ADD	1536	0.8611	4.451	-7.862	9.584	0.1935	0.8466
8	8:82751822:T:G	82751822	G	ADD	1536	0.8611	4.451	-7.862	9.584	0.1935	0.8466
8	8:82752291:A:G	82752291	G	ADD	1536	0.8611	4.451	-7.862	9.584	0.1935	0.8466
8	8:82753350:T:C	82753350	C	ADD	1536	0.8611	4.451	-7.862	9.584	0.1935	0.8466
8	8:82754118:A:C	82754118	C	ADD	1536	0.8611	4.451	-7.862	9.584	0.1935	0.8466
8	8:82754140:A:C	82754140	C	ADD	1536	0.8611	4.451	-7.862	9.584	0.1935	0.8466
8	8:82754522:C:G	82754522	G	ADD	1536	0.8611	4.451	-7.862	9.584	0.1935	0.8466
8	8:82755409:A:G	82755409	G	ADD	1536	0.8611	4.451	-7.862	9.584	0.1935	0.8466
8	8:82755799:G:C	82755799	C	ADD	1536	0.8611	4.451	-7.862	9.584	0.1935	0.8466
8	8:82755874:T:C	82755874	C	ADD	1536	0.8611	4.451	-7.862	9.584	0.1935	0.8466
8	8:82755936:G:A	82755936	A	ADD	1536	0.8611	4.451	-7.862	9.584	0.1935	0.8466
8	8:82758193:G:A	82758193	A	ADD	1536	0.8611	4.451	-7.862	9.584	0.1935	0.8466
8	8:82758349:C:T	82758349	T	ADD	1536	0.8611	4.451	-7.862	9.584	0.1935	0.8466
8	8:82759063:G:A	82759063	A	ADD	1536	0.8611	4.451	-7.862	9.584	0.1935	0.8466
8	8:82761251:T:G	82761251	G	ADD	1536	0.8611	4.451	-7.862	9.584	0.1935	0.8466
8	8:82761982:A:G	82761982	G	ADD	1536	0.8611	4.451	-7.862	9.584	0.1935	0.8466
8	8:82762481:T:A	82762481	A	ADD	1536	0.8611	4.451	-7.862	9.584	0.1935	0.8466
8	8:82762603:C:T	82762603	T	ADD	1536	0.8611	4.451	-7.862	9.584	0.1935	0.8466
8	8:82762834:T:C	82762834	C	ADD	1536	0.8611	4.451	-7.862	9.584	0.1935	0.8466
8	8:82764306:A:G	82764306	G	ADD	1536	0.8611	4.451	-7.862	9.584	0.1935	0.8466
8	8:82766775:G:A	82766775	A	ADD	1536	0.8611	4.451	-7.862	9.584	0.1935	0.8466
8	8:82767398:T:G	82767398	G	ADD	1536	0.8611	4.451	-7.862	9.584	0.1935	0.8466
8	8:82768174:G:A	82768174	A	ADD	1536	0.8611	4.451	-7.862	9.584	0.1935	0.8466
9	9:105937475:A:C	105937475	C	ADD	1536	-1.18	6.097	-13.13	10.77	-0.1935	0.8466
9	9:105938645:T:C	105938645	C	ADD	1536	-1.18	6.097	-13.13	10.77	-0.1935	0.8466
9	9:105939874:T:C	105939874	C	ADD	1536	-1.18	6.097	-13.13	10.77	-0.1935	0.8466
10	10:10832450:G:C	10832450	C	ADD	1536	1.104	5.708	-10.08	12.29	0.1935	0.8466
10	10:10838596:C:T	10838596	T	ADD	1536	1.104	5.708	-10.08	12.29	0.1935	0.8466
10	10:132271277:G:A	132271277	A	ADD	1536	-1.597	8.255	-17.78	14.58	-0.1934	0.8466
11	11:24257425:C:T	24257425	T	ADD	1536	-1.057	5.462	-11.76	9.648	-0.1935	0.8466
11	11:24263700:A:T	24263700	T	ADD	1536	-1.057	5.462	-11.76	9.648	-0.1935	0.8466
11	11:61573540:C:T	61573540	T	ADD	1536	-0.9232	4.771	-10.27	8.428	-0.1935	0.8466
12	12:18651702:G:A	18651702	A	ADD	1536	0.8372	4.327	-7.643	9.317	0.1935	0.8466
12	12:47536613:G:A	47536613	G	ADD	1536	-0.835	4.314	-9.291	7.621	-0.1935	0.8466
12	12:70069289:A:G	70069289	G	ADD	1536	-0.809	4.182	-9.005	7.387	-0.1934	0.8466
12	12:102153010:G:A	102153010	A	ADD	1536	0.8775	4.534	-8.009	9.764	0.1936	0.8466
12	12:102156302:G:A	102156302	A	ADD	1536	0.8775	4.534	-8.009	9.764	0.1936	0.8466
12	12:102156504:C:G	102156504	G	ADD	1536	0.8775	4.534	-8.009	9.764	0.1936	0.8466
12	12:102157241:G:A	102157241	A	ADD	1536	0.8775	4.534	-8.009	9.764	0.1936	0.8466
12	12:102160627:G:T	102160627	T	ADD	1536	0.8775	4.534	-8.009	9.764	0.1936	0.8466
12	12:102161364:G:T	102161364	T	ADD	1536	0.8775	4.534	-8.009	9.764	0.1936	0.8466
12	12:102165868:A:T	102165868	T	ADD	1536	0.8775	4.534	-8.009	9.764	0.1936	0.8466
13	13:45530194:T:C	45530194	C	ADD	1536	1.383	7.148	-12.63	15.39	0.1935	0.8466
13	13:45530211:A:G	45530211	G	ADD	1536	1.383	7.148	-12.63	15.39	0.1935	0.8466
13	13:45530592:C:T	45530592	T	ADD	1536	1.383	7.148	-12.63	15.39	0.1935	0.8466
13	13:45538854:G:A	45538854	A	ADD	1536	1.383	7.148	-12.63	15.39	0.1935	0.8466
13	13:45554013:A:G	45554013	G	ADD	1536	1.383	7.148	-12.63	15.39	0.1935	0.8466
13	13:45556123:T:C	45556123	C	ADD	1536	1.383	7.148	-12.63	15.39	0.1935	0.8466
15	15:47751651:T:C	47751651	C	ADD	1536	-1.099	5.678	-12.23	10.03	-0.1936	0.8466
15	15:47752317:T:C	47752317	C	ADD	1536	-1.099	5.678	-12.23	10.03	-0.1936	0.8466
16	16:25052051:C:T	25052051	T	ADD	1536	1.216	6.283	-11.1	13.53	0.1935	0.8466
16	16:25053404:G:A	25053404	A	ADD	1536	1.216	6.283	-11.1	13.53	0.1935	0.8466
16	16:86951339:A:G	86951339	G	ADD	1536	1.191	6.158	-10.88	13.26	0.1934	0.8466
17	17:6595930:G:A	6595930	A	ADD	1536	-1.445	7.471	-16.09	13.2	-0.1935	0.8466
18	18:1593197:G:T	1593197	T	ADD	1536	1.781	9.2	-16.25	19.81	0.1936	0.8466
18	18:38452761:A:G	38452761	G	ADD	1536	1.217	6.288	-11.11	13.54	0.1935	0.8466
2	2:23217144:G:C	23217144	C	ADD	1536	-1.099	5.684	-12.24	10.04	-0.1934	0.8467
2	2:106468480:T:A	106468480	A	ADD	1536	-1.359	7.027	-15.13	12.41	-0.1934	0.8467
2	2:233277342:G:A	233277342	A	ADD	1536	1.255	6.489	-11.46	13.97	0.1934	0.8467
3	3:64782724:C:T	64782724	T	ADD	1536	-0.8335	4.311	-9.283	7.616	-0.1933	0.8467
3	3:64783256:G:A	64783256	A	ADD	1536	-0.8335	4.311	-9.283	7.616	-0.1933	0.8467
3	3:111978848:A:G	111978848	G	ADD	1536	0.8124	4.201	-7.422	9.047	0.1934	0.8467
3	3:113464859:A:G	113464859	G	ADD	1536	-0.83	4.292	-9.242	7.582	-0.1934	0.8467
3	3:119259163:G:A	119259163	A	ADD	1536	-1.109	5.735	-12.35	10.13	-0.1934	0.8467
3	3:182811490:G:C	182811490	C	ADD	1536	-1.052	5.442	-11.72	9.614	-0.1933	0.8467
4	4:11972456:A:G	11972456	G	ADD	1536	0.9835	5.087	-8.987	10.95	0.1934	0.8467
4	4:28853324:G:C	28853324	C	ADD	1536	-1.793	9.275	-19.97	16.39	-0.1933	0.8467
4	4:39490706:A:G	39490706	G	ADD	1536	1.565	8.093	-14.3	17.43	0.1934	0.8467
5	5:107086060:C:T	107086060	T	ADD	1536	-1.011	5.227	-11.26	9.234	-0.1934	0.8467
5	5:150963802:G:A	150963802	A	ADD	1536	0.8726	4.513	-7.972	9.717	0.1934	0.8467
6	6:4662666:A:G	4662666	G	ADD	1536	-0.9209	4.763	-10.26	8.415	-0.1933	0.8467
6	6:4664289:C:T	4664289	T	ADD	1536	-0.9209	4.763	-10.26	8.415	-0.1933	0.8467
6	6:4664511:G:A	4664511	A	ADD	1536	-0.9209	4.763	-10.26	8.415	-0.1933	0.8467
6	6:132310425:T:C	132310425	C	ADD	1536	0.856	4.426	-7.818	9.53	0.1934	0.8467
6	6:160467087:C:T	160467087	T	ADD	1536	0.8946	4.628	-8.175	9.965	0.1933	0.8467
7	7:89734282:G:A	89734282	A	ADD	1536	0.9461	4.892	-8.641	10.53	0.1934	0.8467
7	7:105242139:C:A	105242139	A	ADD	1536	0.8428	4.358	-7.699	9.385	0.1934	0.8467
8	8:1235156:C:T	1235156	T	ADD	1536	1.154	5.967	-10.54	12.85	0.1934	0.8467
8	8:2085112:C:T	2085112	T	ADD	1536	-0.8469	4.379	-9.43	7.737	-0.1934	0.8467
8	8:15478221:G:A	15478221	G	ADD	1536	1.074	5.555	-9.813	11.96	0.1934	0.8467
8	8:30120708:A:G	30120708	G	ADD	1536	0.8841	4.573	-8.079	9.847	0.1933	0.8467
8	8:52934472:T:C	52934472	T	ADD	1536	-0.8262	4.273	-9.201	7.548	-0.1934	0.8467
8	8:52934579:G:A	52934579	G	ADD	1536	-0.8262	4.273	-9.201	7.548	-0.1934	0.8467
8	8:52935478:G:A	52935478	G	ADD	1536	-0.8262	4.273	-9.201	7.548	-0.1934	0.8467
8	8:52935640:C:T	52935640	C	ADD	1536	-0.8262	4.273	-9.201	7.548	-0.1934	0.8467
8	8:52937307:G:A	52937307	G	ADD	1536	-0.8262	4.273	-9.201	7.548	-0.1934	0.8467
8	8:52938360:T:C	52938360	T	ADD	1536	-0.8262	4.273	-9.201	7.548	-0.1934	0.8467
8	8:52938739:G:C	52938739	G	ADD	1536	-0.8262	4.273	-9.201	7.548	-0.1934	0.8467
8	8:52940621:C:G	52940621	C	ADD	1536	-0.8262	4.273	-9.201	7.548	-0.1934	0.8467
8	8:52940651:G:A	52940651	G	ADD	1536	-0.8262	4.273	-9.201	7.548	-0.1934	0.8467
8	8:52941747:C:A	52941747	C	ADD	1536	-0.8262	4.273	-9.201	7.548	-0.1934	0.8467
8	8:52941807:T:A	52941807	T	ADD	1536	-0.8262	4.273	-9.201	7.548	-0.1934	0.8467
8	8:59251410:A:T	59251410	T	ADD	1536	0.9599	4.964	-8.769	10.69	0.1934	0.8467
8	8:83013987:A:G	83013987	G	ADD	1536	-0.8593	4.443	-9.567	7.849	-0.1934	0.8467
8	8:83015834:T:C	83015834	C	ADD	1536	-0.8593	4.443	-9.567	7.849	-0.1934	0.8467
8	8:83016801:C:T	83016801	T	ADD	1536	-0.8593	4.443	-9.567	7.849	-0.1934	0.8467
8	8:83017441:G:A	83017441	A	ADD	1536	-0.8593	4.443	-9.567	7.849	-0.1934	0.8467
8	8:83019684:G:A	83019684	A	ADD	1536	-0.8593	4.443	-9.567	7.849	-0.1934	0.8467
8	8:107775030:C:T	107775030	T	ADD	1536	0.8446	4.367	-7.714	9.403	0.1934	0.8467
8	8:143422722:C:T	143422722	T	ADD	1536	0.8896	4.6	-8.126	9.906	0.1934	0.8467
9	9:12599803:C:T	12599803	C	ADD	1536	0.9298	4.809	-8.497	10.36	0.1933	0.8467
9	9:112642756:G:T	112642756	T	ADD	1536	-0.9465	4.894	-10.54	8.645	-0.1934	0.8467
9	9:135015927:A:G	135015927	A	ADD	1536	0.8073	4.176	-7.378	8.993	0.1933	0.8467
10	10:11705037:G:A	11705037	A	ADD	1536	1.449	7.492	-13.24	16.13	0.1934	0.8467
10	10:103055785:A:G	103055785	G	ADD	1536	-0.9569	4.95	-10.66	8.744	-0.1933	0.8467
11	11:19670503:T:A	19670503	A	ADD	1536	-1.608	8.319	-17.91	14.7	-0.1933	0.8467
11	11:61467603:G:A	61467603	A	ADD	1536	-1.022	5.287	-11.38	9.339	-0.1934	0.8467
11	11:68881384:C:T	68881384	T	ADD	1536	-1.267	6.554	-14.11	11.58	-0.1934	0.8467
11	11:115452310:C:A	115452310	A	ADD	1536	1.232	6.371	-11.25	13.72	0.1934	0.8467
11	11:117370232:A:T	117370232	A	ADD	1536	0.8768	4.534	-8.01	9.764	0.1934	0.8467
12	12:101881179:T:G	101881179	G	ADD	1536	-0.8634	4.466	-9.616	7.89	-0.1933	0.8467
12	12:105407346:A:G	105407346	A	ADD	1536	-0.9866	5.102	-10.99	9.014	-0.1934	0.8467
12	12:108286782:G:A	108286782	G	ADD	1536	0.8172	4.226	-7.466	9.1	0.1934	0.8467
12	12:131202148:G:A	131202148	G	ADD	1536	-1.363	7.049	-15.18	12.45	-0.1934	0.8467
14	14:33180351:G:A	33180351	A	ADD	1536	1.08	5.582	-9.862	12.02	0.1934	0.8467
14	14:96190625:A:G	96190625	G	ADD	1536	-1.161	6.004	-12.93	10.61	-0.1933	0.8467
16	16:5608198:A:G	5608198	G	ADD	1536	-1.295	6.696	-14.42	11.83	-0.1934	0.8467
16	16:5608386:C:G	5608386	G	ADD	1536	-1.295	6.696	-14.42	11.83	-0.1934	0.8467
18	18:56877537:C:T	56877537	T	ADD	1536	-1.023	5.289	-11.39	9.344	-0.1934	0.8467
18	18:61935104:T:C	61935104	C	ADD	1536	1.646	8.513	-15.04	18.33	0.1933	0.8467
18	18:61946108:T:G	61946108	G	ADD	1536	1.646	8.513	-15.04	18.33	0.1933	0.8467
18	18:66904898:C:T	66904898	T	ADD	1536	-0.9385	4.854	-10.45	8.575	-0.1934	0.8467
20	20:11342378:T:A	11342378	A	ADD	1536	0.8198	4.241	-7.492	9.131	0.1933	0.8467
21	21:24438037:G:C	24438037	G	ADD	1536	-0.8446	4.368	-9.406	7.717	-0.1933	0.8467
22	22:43432826:G:A	43432826	A	ADD	1536	0.8685	4.492	-7.935	9.672	0.1934	0.8467
1	1:41755166:C:T	41755166	T	ADD	1536	-0.9084	4.702	-10.12	8.307	-0.1932	0.8468
1	1:41755189:T:A	41755189	A	ADD	1536	-0.9084	4.702	-10.12	8.307	-0.1932	0.8468
1	1:41756298:G:A	41756298	A	ADD	1536	-0.9084	4.702	-10.12	8.307	-0.1932	0.8468
1	1:41756416:A:G	41756416	G	ADD	1536	-0.9084	4.702	-10.12	8.307	-0.1932	0.8468
1	1:41756677:T:C	41756677	C	ADD	1536	-0.9084	4.702	-10.12	8.307	-0.1932	0.8468
1	1:41756906:A:G	41756906	G	ADD	1536	-0.9084	4.702	-10.12	8.307	-0.1932	0.8468
1	1:41757015:G:A	41757015	A	ADD	1536	-0.9084	4.702	-10.12	8.307	-0.1932	0.8468
1	1:41757040:C:T	41757040	T	ADD	1536	-0.9084	4.702	-10.12	8.307	-0.1932	0.8468
1	1:41757057:C:T	41757057	T	ADD	1536	-0.9084	4.702	-10.12	8.307	-0.1932	0.8468
1	1:234556984:G:A	234556984	A	ADD	1536	0.8097	4.192	-7.406	9.025	0.1932	0.8468
1	1:234557918:C:A	234557918	A	ADD	1536	0.8097	4.192	-7.406	9.025	0.1932	0.8468
1	1:245278913:A:G	245278913	G	ADD	1536	1.195	6.181	-10.92	13.31	0.1933	0.8468
2	2:205638121:A:T	205638121	T	ADD	1536	-1.082	5.596	-12.05	9.886	-0.1933	0.8468
3	3:42518379:G:A	42518379	G	ADD	1536	-0.9995	5.173	-11.14	9.139	-0.1932	0.8468
3	3:88536844:C:T	88536844	T	ADD	1536	-0.8571	4.435	-9.549	7.834	-0.1933	0.8468
3	3:99344266:C:T	99344266	T	ADD	1536	1.083	5.606	-9.904	12.07	0.1933	0.8468
3	3:104103488:A:G	104103488	G	ADD	1536	0.9034	4.676	-8.261	10.07	0.1932	0.8468
4	4:91680245:G:A	91680245	G	ADD	1536	0.8461	4.378	-7.735	9.427	0.1932	0.8468
4	4:124837654:G:A	124837654	A	ADD	1536	-0.8555	4.426	-9.53	7.819	-0.1933	0.8468
5	5:10503055:G:A	10503055	A	ADD	1536	1.058	5.474	-9.671	11.79	0.1932	0.8468
5	5:25621218:A:G	25621218	A	ADD	1536	0.8542	4.422	-7.812	9.521	0.1932	0.8468
5	5:33603410:G:A	33603410	G	ADD	1536	0.8441	4.37	-7.72	9.408	0.1932	0.8468
5	5:151933893:A:G	151933893	G	ADD	1536	-1.564	8.093	-17.43	14.3	-0.1932	0.8468
6	6:31380422:A:G	31380422	A	ADD	1536	1.127	5.832	-10.3	12.56	0.1933	0.8468
6	6:31380529:A:G	31380529	A	ADD	1536	1.127	5.832	-10.3	12.56	0.1933	0.8468
6	6:32200670:A:G	32200670	A	ADD	1536	-0.889	4.6	-9.904	8.126	-0.1933	0.8468
6	6:138622131:C:T	138622131	T	ADD	1536	0.8138	4.21	-7.438	9.066	0.1933	0.8468
6	6:138624128:C:T	138624128	T	ADD	1536	0.8138	4.21	-7.438	9.066	0.1933	0.8468
7	7:88327568:T:C	88327568	C	ADD	1536	-1.4	7.246	-15.6	12.8	-0.1932	0.8468
8	8:55476999:A:G	55476999	A	ADD	1536	-0.8525	4.412	-9.5	7.795	-0.1932	0.8468
8	8:55477064:A:C	55477064	A	ADD	1536	-0.8525	4.412	-9.5	7.795	-0.1932	0.8468
8	8:55477415:G:A	55477415	G	ADD	1536	-0.8525	4.412	-9.5	7.795	-0.1932	0.8468
8	8:55477560:T:C	55477560	T	ADD	1536	-0.8525	4.412	-9.5	7.795	-0.1932	0.8468
8	8:55479506:A:G	55479506	A	ADD	1536	-0.8525	4.412	-9.5	7.795	-0.1932	0.8468
8	8:60146511:C:T	60146511	T	ADD	1536	0.8679	4.491	-7.934	9.67	0.1932	0.8468
8	8:60147652:T:C	60147652	C	ADD	1536	0.8679	4.491	-7.934	9.67	0.1932	0.8468
9	9:94640935:T:C	94640935	C	ADD	1536	0.8269	4.28	-7.561	9.215	0.1932	0.8468
9	9:100263799:A:G	100263799	G	ADD	1536	-1.332	6.895	-14.85	12.18	-0.1933	0.8468
9	9:100263835:G:A	100263835	A	ADD	1536	-1.332	6.895	-14.85	12.18	-0.1933	0.8468
9	9:123785545:G:A	123785545	A	ADD	1536	-1.004	5.194	-11.18	9.176	-0.1932	0.8468
10	10:95392091:G:A	95392091	G	ADD	1536	0.8184	4.235	-7.481	9.118	0.1933	0.8468
11	11:76146729:T:C	76146729	C	ADD	1536	0.8557	4.428	-7.823	9.534	0.1933	0.8468
12	12:41953457:C:G	41953457	C	ADD	1536	1.278	6.615	-11.69	14.24	0.1932	0.8468
12	12:43416213:T:A	43416213	A	ADD	1536	-1.185	6.129	-13.2	10.83	-0.1933	0.8468
12	12:43416262:T:C	43416262	C	ADD	1536	-1.185	6.129	-13.2	10.83	-0.1933	0.8468
12	12:81385396:T:C	81385396	C	ADD	1536	0.8126	4.205	-7.428	9.054	0.1933	0.8468
13	13:104310588:G:A	104310588	A	ADD	1536	-1.005	5.2	-11.2	9.186	-0.1933	0.8468
13	13:104313960:A:G	104313960	G	ADD	1536	-1.005	5.2	-11.2	9.186	-0.1933	0.8468
13	13:104314186:C:T	104314186	T	ADD	1536	-1.005	5.2	-11.2	9.186	-0.1933	0.8468
14	14:22748664:C:T	22748664	T	ADD	1536	-0.8508	4.402	-9.479	7.777	-0.1933	0.8468
14	14:54800162:C:G	54800162	G	ADD	1536	0.831	4.301	-7.6	9.262	0.1932	0.8468
14	14:56227332:G:A	56227332	G	ADD	1536	0.8359	4.326	-7.643	9.315	0.1932	0.8468
14	14:99485802:G:A	99485802	A	ADD	1536	0.9845	5.095	-9.001	10.97	0.1932	0.8468
15	15:33155926:G:A	33155926	A	ADD	1536	-1.3	6.73	-14.49	11.89	-0.1932	0.8468
16	16:56340223:C:G	56340223	G	ADD	1536	-0.8407	4.351	-9.368	7.687	-0.1932	0.8468
16	16:57143224:C:G	57143224	G	ADD	1536	1.152	5.964	-10.54	12.84	0.1932	0.8468
16	16:66641064:G:A	66641064	A	ADD	1536	1.109	5.738	-10.14	12.36	0.1933	0.8468
16	16:66646620:G:A	66646620	A	ADD	1536	1.109	5.738	-10.14	12.36	0.1933	0.8468
16	16:66646699:G:A	66646699	A	ADD	1536	1.109	5.738	-10.14	12.36	0.1933	0.8468
16	16:66653897:C:G	66653897	G	ADD	1536	1.109	5.738	-10.14	12.36	0.1933	0.8468
16	16:66656102:C:T	66656102	T	ADD	1536	1.109	5.738	-10.14	12.36	0.1933	0.8468
16	16:66658130:G:A	66658130	A	ADD	1536	1.109	5.738	-10.14	12.36	0.1933	0.8468
16	16:66660352:C:T	66660352	T	ADD	1536	1.109	5.738	-10.14	12.36	0.1933	0.8468
16	16:66660353:A:G	66660353	G	ADD	1536	1.109	5.738	-10.14	12.36	0.1933	0.8468
16	16:66660717:T:C	66660717	C	ADD	1536	1.109	5.738	-10.14	12.36	0.1933	0.8468
16	16:66660831:T:C	66660831	C	ADD	1536	1.109	5.738	-10.14	12.36	0.1933	0.8468
16	16:66661714:G:A	66661714	A	ADD	1536	1.109	5.738	-10.14	12.36	0.1933	0.8468
16	16:66662095:A:G	66662095	G	ADD	1536	1.109	5.738	-10.14	12.36	0.1933	0.8468
16	16:66663087:T:C	66663087	C	ADD	1536	1.109	5.738	-10.14	12.36	0.1933	0.8468
16	16:66664185:T:C	66664185	C	ADD	1536	1.109	5.738	-10.14	12.36	0.1933	0.8468
16	16:66664926:G:A	66664926	A	ADD	1536	1.109	5.738	-10.14	12.36	0.1933	0.8468
16	16:66665389:A:T	66665389	T	ADD	1536	1.109	5.738	-10.14	12.36	0.1933	0.8468
16	16:66666066:A:G	66666066	G	ADD	1536	1.109	5.738	-10.14	12.36	0.1933	0.8468
16	16:66666307:A:G	66666307	G	ADD	1536	1.109	5.738	-10.14	12.36	0.1933	0.8468
16	16:66668001:C:T	66668001	T	ADD	1536	1.109	5.738	-10.14	12.36	0.1933	0.8468
16	16:66668401:G:A	66668401	A	ADD	1536	1.109	5.738	-10.14	12.36	0.1933	0.8468
16	16:66668869:G:A	66668869	A	ADD	1536	1.109	5.738	-10.14	12.36	0.1933	0.8468
16	16:66669491:G:A	66669491	A	ADD	1536	1.109	5.738	-10.14	12.36	0.1933	0.8468
16	16:66669977:A:G	66669977	G	ADD	1536	1.109	5.738	-10.14	12.36	0.1933	0.8468
16	16:66671020:C:T	66671020	T	ADD	1536	1.109	5.738	-10.14	12.36	0.1933	0.8468
16	16:66671293:C:A	66671293	A	ADD	1536	1.109	5.738	-10.14	12.36	0.1933	0.8468
16	16:66671602:C:T	66671602	T	ADD	1536	1.109	5.738	-10.14	12.36	0.1933	0.8468
16	16:66674327:T:G	66674327	G	ADD	1536	1.109	5.738	-10.14	12.36	0.1933	0.8468
16	16:66675183:C:T	66675183	T	ADD	1536	1.109	5.738	-10.14	12.36	0.1933	0.8468
16	16:66676463:C:T	66676463	T	ADD	1536	1.109	5.738	-10.14	12.36	0.1933	0.8468
16	16:66676551:A:G	66676551	G	ADD	1536	1.109	5.738	-10.14	12.36	0.1933	0.8468
16	16:66677489:G:C	66677489	C	ADD	1536	1.109	5.738	-10.14	12.36	0.1933	0.8468
16	16:66679404:C:T	66679404	T	ADD	1536	1.109	5.738	-10.14	12.36	0.1933	0.8468
16	16:66679462:A:C	66679462	C	ADD	1536	1.109	5.738	-10.14	12.36	0.1933	0.8468
16	16:66679567:C:T	66679567	T	ADD	1536	1.109	5.738	-10.14	12.36	0.1933	0.8468
16	16:66679604:G:A	66679604	A	ADD	1536	1.109	5.738	-10.14	12.36	0.1933	0.8468
16	16:66687014:G:C	66687014	C	ADD	1536	1.109	5.738	-10.14	12.36	0.1933	0.8468
16	16:66687923:T:C	66687923	C	ADD	1536	1.109	5.738	-10.14	12.36	0.1933	0.8468
16	16:66688263:G:C	66688263	C	ADD	1536	1.109	5.738	-10.14	12.36	0.1933	0.8468
16	16:66690088:T:G	66690088	G	ADD	1536	1.109	5.738	-10.14	12.36	0.1933	0.8468
16	16:66690705:G:A	66690705	A	ADD	1536	1.109	5.738	-10.14	12.36	0.1933	0.8468
16	16:66691025:T:C	66691025	C	ADD	1536	1.109	5.738	-10.14	12.36	0.1933	0.8468
16	16:66693543:A:G	66693543	G	ADD	1536	1.109	5.738	-10.14	12.36	0.1933	0.8468
16	16:66694204:T:C	66694204	C	ADD	1536	1.109	5.738	-10.14	12.36	0.1933	0.8468
16	16:66701215:A:G	66701215	G	ADD	1536	1.109	5.738	-10.14	12.36	0.1933	0.8468
16	16:66705774:A:G	66705774	G	ADD	1536	1.109	5.738	-10.14	12.36	0.1933	0.8468
16	16:85150163:A:G	85150163	G	ADD	1536	-1.456	7.536	-16.23	13.31	-0.1932	0.8468
18	18:13829657:G:C	13829657	C	ADD	1536	0.8563	4.431	-7.828	9.54	0.1933	0.8468
18	18:39822393:A:G	39822393	G	ADD	1536	-0.8079	4.18	-9	7.384	-0.1933	0.8468
20	20:15766288:G:C	15766288	C	ADD	1536	1.464	7.574	-13.38	16.31	0.1933	0.8468
20	20:16224796:A:G	16224796	A	ADD	1536	-0.804	4.16	-8.958	7.349	-0.1933	0.8468
20	20:51903155:A:G	51903155	A	ADD	1536	-0.8271	4.279	-9.215	7.56	-0.1933	0.8468
1	1:55098686:T:C	55098686	C	ADD	1536	-0.8833	4.573	-9.847	8.08	-0.1931	0.8469
1	1:79957762:G:A	79957762	A	ADD	1536	-1.877	9.719	-20.93	17.17	-0.1931	0.8469
1	1:79958165:C:G	79958165	G	ADD	1536	-1.877	9.719	-20.93	17.17	-0.1931	0.8469
1	1:79958405:G:T	79958405	T	ADD	1536	-1.877	9.719	-20.93	17.17	-0.1931	0.8469
1	1:79960871:A:G	79960871	G	ADD	1536	-1.877	9.719	-20.93	17.17	-0.1931	0.8469
1	1:177916181:A:G	177916181	G	ADD	1536	-1.345	6.962	-14.99	12.3	-0.1931	0.8469
1	1:209839374:G:A	209839374	A	ADD	1536	1.399	7.245	-12.8	15.6	0.1931	0.8469
2	2:6087070:C:A	6087070	A	ADD	1536	0.9323	4.829	-8.532	10.4	0.1931	0.8469
2	2:11678373:C:T	11678373	T	ADD	1536	-1.38	7.147	-15.39	12.63	-0.1931	0.8469
2	2:35071576:T:A	35071576	A	ADD	1536	-1.16	6.005	-12.93	10.61	-0.1931	0.8469
2	2:35073205:T:C	35073205	C	ADD	1536	-1.16	6.005	-12.93	10.61	-0.1931	0.8469
2	2:35074107:C:G	35074107	G	ADD	1536	-1.16	6.005	-12.93	10.61	-0.1931	0.8469
2	2:204028564:C:T	204028564	T	ADD	1536	0.9441	4.888	-8.635	10.52	0.1932	0.8469
2	2:204029153:T:C	204029153	C	ADD	1536	0.9441	4.888	-8.635	10.52	0.1932	0.8469
2	2:204029295:G:T	204029295	T	ADD	1536	0.9441	4.888	-8.635	10.52	0.1932	0.8469
2	2:204034967:C:T	204034967	T	ADD	1536	0.9441	4.888	-8.635	10.52	0.1932	0.8469
2	2:204040206:G:A	204040206	A	ADD	1536	0.9441	4.888	-8.635	10.52	0.1932	0.8469
2	2:204042568:C:G	204042568	G	ADD	1536	0.9441	4.888	-8.635	10.52	0.1932	0.8469
3	3:35397487:A:G	35397487	G	ADD	1536	0.833	4.315	-7.624	9.289	0.1931	0.8469
3	3:67211709:G:A	67211709	G	ADD	1536	1.846	9.558	-16.89	20.58	0.1931	0.8469
3	3:165472440:T:G	165472440	G	ADD	1536	0.968	5.012	-8.855	10.79	0.1931	0.8469
3	3:165472601:A:C	165472601	C	ADD	1536	0.968	5.012	-8.855	10.79	0.1931	0.8469
3	3:165472686:C:T	165472686	T	ADD	1536	0.968	5.012	-8.855	10.79	0.1931	0.8469
3	3:165474409:G:A	165474409	A	ADD	1536	0.968	5.012	-8.855	10.79	0.1931	0.8469
3	3:165474831:A:G	165474831	G	ADD	1536	0.968	5.012	-8.855	10.79	0.1931	0.8469
3	3:165476193:C:T	165476193	T	ADD	1536	0.968	5.012	-8.855	10.79	0.1931	0.8469
3	3:165476445:T:C	165476445	C	ADD	1536	0.968	5.012	-8.855	10.79	0.1931	0.8469
3	3:165477373:A:G	165477373	G	ADD	1536	0.968	5.012	-8.855	10.79	0.1931	0.8469
3	3:165477855:A:T	165477855	T	ADD	1536	0.968	5.012	-8.855	10.79	0.1931	0.8469
3	3:165478486:C:A	165478486	A	ADD	1536	0.968	5.012	-8.855	10.79	0.1931	0.8469
3	3:165479756:G:T	165479756	T	ADD	1536	0.968	5.012	-8.855	10.79	0.1931	0.8469
4	4:190303043:T:C	190303043	C	ADD	1536	-1.815	9.401	-20.24	16.61	-0.1931	0.8469
5	5:81780538:C:G	81780538	C	ADD	1536	-0.8083	4.185	-9.011	7.394	-0.1932	0.8469
5	5:108520337:T:C	108520337	C	ADD	1536	1.182	6.121	-10.81	13.18	0.1931	0.8469
5	5:108521893:T:C	108521893	C	ADD	1536	1.182	6.121	-10.81	13.18	0.1931	0.8469
5	5:115382600:G:A	115382600	G	ADD	1536	0.8742	4.527	-7.998	9.746	0.1931	0.8469
5	5:156166739:G:A	156166739	G	ADD	1536	1.335	6.914	-12.22	14.89	0.1931	0.8469
6	6:121688680:T:A	121688680	A	ADD	1536	-1.187	6.145	-13.23	10.86	-0.1931	0.8469
7	7:21218643:T:A	21218643	A	ADD	1536	1.053	5.449	-9.628	11.73	0.1932	0.8469
7	7:21218644:G:A	21218644	A	ADD	1536	1.053	5.449	-9.628	11.73	0.1932	0.8469
7	7:57375221:G:A	57375221	A	ADD	1536	-1.685	8.722	-18.78	15.41	-0.1932	0.8469
7	7:114778640:A:G	114778640	G	ADD	1536	-1.128	5.842	-12.58	10.32	-0.1931	0.8469
8	8:125956660:C:A	125956660	A	ADD	1536	-0.9406	4.87	-10.49	8.605	-0.1931	0.8469
8	8:127520930:A:G	127520930	G	ADD	1536	-1.16	6.006	-12.93	10.61	-0.1931	0.8469
8	8:127521635:A:C	127521635	C	ADD	1536	-1.16	6.006	-12.93	10.61	-0.1931	0.8469
9	9:24952976:T:C	24952976	T	ADD	1536	0.8349	4.324	-7.639	9.309	0.1931	0.8469
10	10:56707648:A:C	56707648	C	ADD	1536	-0.9415	4.877	-10.5	8.617	-0.1931	0.8469
10	10:87565904:T:C	87565904	C	ADD	1536	-0.8418	4.358	-9.383	7.7	-0.1931	0.8469
10	10:133146488:G:A	133146488	A	ADD	1536	1.032	5.346	-9.446	11.51	0.193	0.8469
11	11:4666301:C:G	4666301	G	ADD	1536	-1.005	5.202	-11.2	9.191	-0.1932	0.8469
11	11:24250597:G:C	24250597	C	ADD	1536	-0.9401	4.868	-10.48	8.6	-0.1931	0.8469
11	11:87432235:T:C	87432235	T	ADD	1536	-0.8201	4.248	-9.146	7.506	-0.1931	0.8469
11	11:87739233:A:G	87739233	G	ADD	1536	1.27	6.574	-11.62	14.16	0.1932	0.8469
11	11:126234820:G:C	126234820	C	ADD	1536	-0.9039	4.679	-10.08	8.268	-0.1932	0.8469
12	12:41981726:A:C	41981726	C	ADD	1536	0.8274	4.285	-7.571	9.226	0.1931	0.8469
12	12:112627350:G:A	112627350	A	ADD	1536	-0.9838	5.093	-10.97	8.998	-0.1932	0.8469
12	12:128651244:A:C	128651244	A	ADD	1536	0.8545	4.426	-7.821	9.529	0.1931	0.8469
13	13:109438967:T:A	109438967	A	ADD	1536	-1.053	5.453	-11.74	9.635	-0.1932	0.8469
13	13:109439356:C:T	109439356	T	ADD	1536	-1.053	5.453	-11.74	9.635	-0.1932	0.8469
13	13:109439661:G:A	109439661	A	ADD	1536	-1.053	5.453	-11.74	9.635	-0.1932	0.8469
13	13:112772395:G:A	112772395	A	ADD	1536	-1.422	7.367	-15.86	13.02	-0.1931	0.8469
14	14:40473211:T:A	40473211	T	ADD	1536	0.8525	4.414	-7.799	9.504	0.1931	0.8469
14	14:48057328:G:A	48057328	A	ADD	1536	1.727	8.939	-15.79	19.25	0.1932	0.8469
14	14:61722749:G:A	61722749	A	ADD	1536	1.14	5.902	-10.43	12.71	0.1931	0.8469
15	15:33034025:A:G	33034025	A	ADD	1536	-0.8184	4.237	-9.123	7.486	-0.1932	0.8469
15	15:37783906:A:G	37783906	G	ADD	1536	1.02	5.283	-9.335	11.37	0.1931	0.8469
16	16:81844821:C:A	81844821	A	ADD	1536	1.682	8.71	-15.39	18.75	0.1931	0.8469
16	16:81845559:C:T	81845559	T	ADD	1536	1.682	8.71	-15.39	18.75	0.1931	0.8469
16	16:81846658:T:C	81846658	C	ADD	1536	1.682	8.71	-15.39	18.75	0.1931	0.8469
18	18:26352949:G:A	26352949	A	ADD	1536	0.8228	4.262	-7.531	9.176	0.1931	0.8469
18	18:59791137:T:C	59791137	C	ADD	1536	1.511	7.828	-13.83	16.85	0.1931	0.8469
18	18:59791287:G:A	59791287	A	ADD	1536	1.511	7.828	-13.83	16.85	0.1931	0.8469
18	18:59792134:A:G	59792134	G	ADD	1536	1.511	7.828	-13.83	16.85	0.1931	0.8469
18	18:59792736:A:G	59792736	G	ADD	1536	1.511	7.828	-13.83	16.85	0.1931	0.8469
18	18:59793003:A:G	59793003	G	ADD	1536	1.511	7.828	-13.83	16.85	0.1931	0.8469
18	18:59793577:T:C	59793577	C	ADD	1536	1.511	7.828	-13.83	16.85	0.1931	0.8469
18	18:59793908:A:C	59793908	C	ADD	1536	1.511	7.828	-13.83	16.85	0.1931	0.8469
18	18:59794008:G:A	59794008	A	ADD	1536	1.511	7.828	-13.83	16.85	0.1931	0.8469
18	18:59794247:T:C	59794247	C	ADD	1536	1.511	7.828	-13.83	16.85	0.1931	0.8469
18	18:59794365:A:C	59794365	C	ADD	1536	1.511	7.828	-13.83	16.85	0.1931	0.8469
19	19:732475:A:T	732475	T	ADD	1536	0.9954	5.153	-9.105	11.1	0.1932	0.8469
22	22:49056586:T:C	49056586	C	ADD	1536	0.9636	4.991	-8.818	10.75	0.1931	0.8469
1	1:4459620:C:T	4459620	T	ADD	1536	0.8078	4.186	-7.396	9.011	0.193	0.847
1	1:4459703:C:T	4459703	T	ADD	1536	0.8078	4.186	-7.396	9.011	0.193	0.847
1	1:4460262:C:T	4460262	T	ADD	1536	0.8078	4.186	-7.396	9.011	0.193	0.847
1	1:4460666:G:A	4460666	A	ADD	1536	0.8078	4.186	-7.396	9.011	0.193	0.847
1	1:4460705:T:C	4460705	C	ADD	1536	0.8078	4.186	-7.396	9.011	0.193	0.847
1	1:4460780:G:T	4460780	T	ADD	1536	0.8078	4.186	-7.396	9.011	0.193	0.847
1	1:4461065:T:A	4461065	A	ADD	1536	0.8078	4.186	-7.396	9.011	0.193	0.847
1	1:4461069:G:A	4461069	A	ADD	1536	0.8078	4.186	-7.396	9.011	0.193	0.847
1	1:4461254:G:A	4461254	A	ADD	1536	0.8078	4.186	-7.396	9.011	0.193	0.847
1	1:4461533:G:T	4461533	T	ADD	1536	0.8078	4.186	-7.396	9.011	0.193	0.847
1	1:4461578:C:A	4461578	A	ADD	1536	0.8078	4.186	-7.396	9.011	0.193	0.847
1	1:4462386:T:C	4462386	C	ADD	1536	0.8078	4.186	-7.396	9.011	0.193	0.847
1	1:4462904:C:T	4462904	T	ADD	1536	0.8078	4.186	-7.396	9.011	0.193	0.847
1	1:4467300:G:A	4467300	A	ADD	1536	0.8078	4.186	-7.396	9.011	0.193	0.847
1	1:28975557:A:G	28975557	G	ADD	1536	1.44	7.462	-13.19	16.07	0.1929	0.847
1	1:193666367:T:C	193666367	C	ADD	1536	1.72	8.912	-15.75	19.19	0.193	0.847
1	1:193666395:T:C	193666395	C	ADD	1536	1.72	8.912	-15.75	19.19	0.193	0.847
1	1:193667058:T:G	193667058	G	ADD	1536	1.72	8.912	-15.75	19.19	0.193	0.847
1	1:193667123:A:G	193667123	G	ADD	1536	1.72	8.912	-15.75	19.19	0.193	0.847
1	1:193667152:C:G	193667152	G	ADD	1536	1.72	8.912	-15.75	19.19	0.193	0.847
1	1:193667563:T:C	193667563	C	ADD	1536	1.72	8.912	-15.75	19.19	0.193	0.847
1	1:193667791:A:C	193667791	C	ADD	1536	1.72	8.912	-15.75	19.19	0.193	0.847
1	1:193668310:T:C	193668310	C	ADD	1536	1.72	8.912	-15.75	19.19	0.193	0.847
1	1:193668758:T:G	193668758	G	ADD	1536	1.72	8.912	-15.75	19.19	0.193	0.847
1	1:193669112:T:A	193669112	A	ADD	1536	1.72	8.912	-15.75	19.19	0.193	0.847
1	1:193672658:T:C	193672658	C	ADD	1536	1.72	8.912	-15.75	19.19	0.193	0.847
1	1:193673669:T:C	193673669	C	ADD	1536	1.72	8.912	-15.75	19.19	0.193	0.847
1	1:193675209:A:G	193675209	G	ADD	1536	1.72	8.912	-15.75	19.19	0.193	0.847
1	1:193675237:C:T	193675237	T	ADD	1536	1.72	8.912	-15.75	19.19	0.193	0.847
1	1:193676023:T:C	193676023	C	ADD	1536	1.72	8.912	-15.75	19.19	0.193	0.847
1	1:193676142:A:T	193676142	T	ADD	1536	1.72	8.912	-15.75	19.19	0.193	0.847
1	1:193676401:G:A	193676401	A	ADD	1536	1.72	8.912	-15.75	19.19	0.193	0.847
1	1:193676468:C:T	193676468	T	ADD	1536	1.72	8.912	-15.75	19.19	0.193	0.847
1	1:193676606:T:C	193676606	C	ADD	1536	1.72	8.912	-15.75	19.19	0.193	0.847
1	1:193676667:C:T	193676667	T	ADD	1536	1.72	8.912	-15.75	19.19	0.193	0.847
1	1:193677949:T:C	193677949	C	ADD	1536	1.72	8.912	-15.75	19.19	0.193	0.847
1	1:231162529:G:A	231162529	A	ADD	1536	0.8488	4.399	-7.773	9.471	0.193	0.847
1	1:231162701:C:T	231162701	T	ADD	1536	0.8488	4.399	-7.773	9.471	0.193	0.847
2	2:86405407:T:C	86405407	C	ADD	1536	-0.9526	4.936	-10.63	8.722	-0.193	0.847
2	2:86405804:G:T	86405804	T	ADD	1536	-0.9526	4.936	-10.63	8.722	-0.193	0.847
2	2:86414853:G:C	86414853	C	ADD	1536	-0.9526	4.936	-10.63	8.722	-0.193	0.847
2	2:86422416:T:C	86422416	C	ADD	1536	-0.9526	4.936	-10.63	8.722	-0.193	0.847
2	2:86422793:G:C	86422793	C	ADD	1536	-0.9526	4.936	-10.63	8.722	-0.193	0.847
2	2:86422816:T:G	86422816	G	ADD	1536	-0.9526	4.936	-10.63	8.722	-0.193	0.847
2	2:142278869:A:G	142278869	G	ADD	1536	1.408	7.297	-12.89	15.71	0.193	0.847
2	2:213617274:A:G	213617274	G	ADD	1536	-0.9407	4.876	-10.5	8.615	-0.1929	0.847
2	2:234748701:T:C	234748701	T	ADD	1536	-0.81	4.198	-9.038	7.418	-0.1929	0.847
3	3:9350167:C:A	9350167	A	ADD	1536	-1.33	6.889	-14.83	12.17	-0.193	0.847
3	3:80181670:G:A	80181670	A	ADD	1536	-0.8654	4.484	-9.654	7.923	-0.193	0.847
3	3:80188983:C:G	80188983	G	ADD	1536	-0.8654	4.484	-9.654	7.923	-0.193	0.847
3	3:189437068:G:T	189437068	T	ADD	1536	-0.8276	4.287	-9.231	7.576	-0.193	0.847
3	3:189437421:G:A	189437421	A	ADD	1536	-0.8276	4.287	-9.231	7.576	-0.193	0.847
4	4:36319158:G:T	36319158	T	ADD	1536	-1.336	6.92	-14.9	12.23	-0.193	0.847
4	4:36319415:T:A	36319415	A	ADD	1536	-1.336	6.92	-14.9	12.23	-0.193	0.847
4	4:36321117:C:T	36321117	T	ADD	1536	-1.336	6.92	-14.9	12.23	-0.193	0.847
4	4:36322303:A:G	36322303	G	ADD	1536	-1.336	6.92	-14.9	12.23	-0.193	0.847
4	4:36324442:A:G	36324442	G	ADD	1536	-1.336	6.92	-14.9	12.23	-0.193	0.847
4	4:36326275:C:T	36326275	T	ADD	1536	-1.336	6.92	-14.9	12.23	-0.193	0.847
4	4:36327732:C:T	36327732	T	ADD	1536	-1.336	6.92	-14.9	12.23	-0.193	0.847
4	4:36328880:C:A	36328880	A	ADD	1536	-1.336	6.92	-14.9	12.23	-0.193	0.847
4	4:36329110:G:C	36329110	C	ADD	1536	-1.336	6.92	-14.9	12.23	-0.193	0.847
4	4:57746825:A:G	57746825	A	ADD	1536	0.8319	4.309	-7.614	9.278	0.193	0.847
5	5:7928473:A:G	7928473	G	ADD	1536	-1.312	6.8	-14.64	12.02	-0.193	0.847
5	5:7930781:A:G	7930781	G	ADD	1536	-1.312	6.8	-14.64	12.02	-0.193	0.847
5	5:7931754:A:C	7931754	C	ADD	1536	-1.312	6.8	-14.64	12.02	-0.193	0.847
5	5:7932433:T:A	7932433	A	ADD	1536	-1.312	6.8	-14.64	12.02	-0.193	0.847
5	5:7935974:A:G	7935974	G	ADD	1536	-1.312	6.8	-14.64	12.02	-0.193	0.847
5	5:77173349:G:C	77173349	C	ADD	1536	-0.8546	4.429	-9.535	7.826	-0.193	0.847
5	5:101620174:T:C	101620174	T	ADD	1536	-0.8473	4.391	-9.454	7.759	-0.1929	0.847
5	5:111002400:G:A	111002400	A	ADD	1536	-1.333	6.906	-14.87	12.2	-0.193	0.847
6	6:22749111:G:A	22749111	A	ADD	1536	-1.067	5.529	-11.9	9.769	-0.193	0.847
6	6:31311957:T:C	31311957	C	ADD	1536	-1.149	5.952	-12.82	10.52	-0.193	0.847
6	6:33957134:G:A	33957134	A	ADD	1536	1.033	5.352	-9.457	11.52	0.193	0.847
6	6:117526671:A:G	117526671	G	ADD	1536	-1.019	5.282	-11.37	9.333	-0.193	0.847
6	6:117527267:G:C	117527267	C	ADD	1536	-1.019	5.282	-11.37	9.333	-0.193	0.847
6	6:153384196:C:A	153384196	A	ADD	1536	-1.807	9.363	-20.16	16.55	-0.193	0.847
6	6:156145699:A:T	156145699	T	ADD	1536	0.9452	4.897	-8.652	10.54	0.193	0.847
6	6:156147352:A:T	156147352	T	ADD	1536	0.9452	4.897	-8.652	10.54	0.193	0.847
6	6:156147361:T:A	156147361	A	ADD	1536	0.9452	4.897	-8.652	10.54	0.193	0.847
7	7:12500515:A:C	12500515	A	ADD	1536	-0.8115	4.205	-9.054	7.431	-0.193	0.847
7	7:75620641:G:A	75620641	G	ADD	1536	-1.114	5.772	-12.43	10.2	-0.193	0.847
7	7:76958980:C:A	76958980	A	ADD	1536	0.8322	4.313	-7.621	9.285	0.1929	0.847
7	7:147308523:G:A	147308523	G	ADD	1536	-0.8727	4.521	-9.734	7.989	-0.193	0.847
8	8:3292548:T:A	3292548	A	ADD	1536	-1.435	7.434	-16.01	13.14	-0.193	0.847
8	8:3292766:T:A	3292766	A	ADD	1536	-1.435	7.434	-16.01	13.14	-0.193	0.847
8	8:15242455:C:T	15242455	T	ADD	1536	1.226	6.354	-11.23	13.68	0.193	0.847
8	8:28384712:A:G	28384712	A	ADD	1536	-0.8164	4.23	-9.107	7.474	-0.193	0.847
9	9:9944268:A:G	9944268	G	ADD	1536	-1.115	5.775	-12.43	10.2	-0.193	0.847
10	10:215665:A:C	215665	C	ADD	1536	-1.32	6.839	-14.72	12.08	-0.193	0.847
10	10:13982455:G:A	13982455	A	ADD	1536	-1.236	6.403	-13.79	11.31	-0.193	0.847
10	10:20308656:G:T	20308656	T	ADD	1536	0.8508	4.41	-7.792	9.494	0.1929	0.847
10	10:25679118:A:G	25679118	G	ADD	1536	1.082	5.61	-9.913	12.08	0.193	0.847
10	10:99521168:G:A	99521168	A	ADD	1536	-1.874	9.713	-20.91	17.16	-0.193	0.847
10	10:99521330:C:T	99521330	T	ADD	1536	-1.874	9.713	-20.91	17.16	-0.193	0.847
10	10:99521653:G:T	99521653	T	ADD	1536	-1.874	9.713	-20.91	17.16	-0.193	0.847
10	10:99525193:C:T	99525193	T	ADD	1536	-1.874	9.713	-20.91	17.16	-0.193	0.847
10	10:99526313:G:A	99526313	A	ADD	1536	-1.874	9.713	-20.91	17.16	-0.193	0.847
11	11:92592926:G:A	92592926	G	ADD	1536	-0.8931	4.629	-9.967	8.18	-0.1929	0.847
12	12:58979278:A:G	58979278	G	ADD	1536	-0.8424	4.365	-9.398	7.713	-0.193	0.847
12	12:95000173:C:T	95000173	C	ADD	1536	0.9067	4.699	-8.304	10.12	0.1929	0.847
13	13:90476464:A:G	90476464	G	ADD	1536	-0.8906	4.615	-9.936	8.154	-0.193	0.847
13	13:93888166:T:C	93888166	C	ADD	1536	0.8711	4.515	-7.979	9.721	0.1929	0.847
13	13:93888243:C:T	93888243	T	ADD	1536	0.8711	4.515	-7.979	9.721	0.1929	0.847
13	13:93888359:T:C	93888359	C	ADD	1536	0.8711	4.515	-7.979	9.721	0.1929	0.847
13	13:93888407:G:A	93888407	A	ADD	1536	0.8711	4.515	-7.979	9.721	0.1929	0.847
13	13:93888878:T:C	93888878	C	ADD	1536	0.8711	4.515	-7.979	9.721	0.1929	0.847
13	13:93889086:A:G	93889086	G	ADD	1536	0.8711	4.515	-7.979	9.721	0.1929	0.847
13	13:93889386:G:A	93889386	A	ADD	1536	0.8711	4.515	-7.979	9.721	0.1929	0.847
13	13:93889429:C:T	93889429	T	ADD	1536	0.8711	4.515	-7.979	9.721	0.1929	0.847
13	13:93889598:A:G	93889598	G	ADD	1536	0.8711	4.515	-7.979	9.721	0.1929	0.847
13	13:93889609:T:A	93889609	A	ADD	1536	0.8711	4.515	-7.979	9.721	0.1929	0.847
13	13:93889831:T:C	93889831	C	ADD	1536	0.8711	4.515	-7.979	9.721	0.1929	0.847
13	13:93890258:C:T	93890258	T	ADD	1536	0.8711	4.515	-7.979	9.721	0.1929	0.847
13	13:93890596:T:C	93890596	C	ADD	1536	0.8711	4.515	-7.979	9.721	0.1929	0.847
13	13:93890992:T:C	93890992	C	ADD	1536	0.8711	4.515	-7.979	9.721	0.1929	0.847
13	13:93891118:T:G	93891118	G	ADD	1536	0.8711	4.515	-7.979	9.721	0.1929	0.847
13	13:93891199:G:T	93891199	T	ADD	1536	0.8711	4.515	-7.979	9.721	0.1929	0.847
13	13:93891219:T:C	93891219	C	ADD	1536	0.8711	4.515	-7.979	9.721	0.1929	0.847
13	13:93891451:C:T	93891451	T	ADD	1536	0.8711	4.515	-7.979	9.721	0.1929	0.847
13	13:93891515:T:C	93891515	C	ADD	1536	0.8711	4.515	-7.979	9.721	0.1929	0.847
13	13:93891789:T:G	93891789	G	ADD	1536	0.8711	4.515	-7.979	9.721	0.1929	0.847
13	13:93892547:C:T	93892547	T	ADD	1536	0.8711	4.515	-7.979	9.721	0.1929	0.847
13	13:104220115:C:T	104220115	T	ADD	1536	-0.816	4.227	-9.101	7.469	-0.193	0.847
14	14:79112712:C:T	79112712	T	ADD	1536	1.112	5.762	-10.18	12.41	0.193	0.847
15	15:34070971:G:A	34070971	A	ADD	1536	1.161	6.019	-10.64	12.96	0.193	0.847
15	15:94768516:C:A	94768516	A	ADD	1536	1.376	7.128	-12.6	15.35	0.193	0.847
15	15:98373320:G:A	98373320	G	ADD	1536	0.9022	4.674	-8.258	10.06	0.193	0.847
17	17:31466391:A:C	31466391	A	ADD	1536	0.8533	4.421	-7.812	9.518	0.193	0.847
17	17:66478672:A:T	66478672	T	ADD	1536	1.187	6.149	-10.87	13.24	0.193	0.847
17	17:66479731:G:A	66479731	A	ADD	1536	1.187	6.149	-10.87	13.24	0.193	0.847
17	17:66480442:C:T	66480442	T	ADD	1536	1.187	6.149	-10.87	13.24	0.193	0.847
17	17:66482472:G:C	66482472	C	ADD	1536	1.187	6.149	-10.87	13.24	0.193	0.847
18	18:4039639:A:G	4039639	G	ADD	1536	1.846	9.562	-16.9	20.59	0.193	0.847
19	19:40354576:C:A	40354576	A	ADD	1536	0.889	4.607	-8.141	9.919	0.193	0.847
20	20:48038716:C:T	48038716	T	ADD	1536	0.8624	4.47	-7.899	9.624	0.1929	0.847
20	20:49479763:T:C	49479763	C	ADD	1536	-0.9575	4.963	-10.68	8.769	-0.1929	0.847
1	1:83205734:C:A	83205734	A	ADD	1536	0.8074	4.186	-7.397	9.011	0.1929	0.8471
1	1:83213505:T:C	83213505	C	ADD	1536	0.8074	4.186	-7.397	9.011	0.1929	0.8471
1	1:83214304:C:T	83214304	T	ADD	1536	0.8074	4.186	-7.397	9.011	0.1929	0.8471
1	1:83220946:C:T	83220946	T	ADD	1536	0.8074	4.186	-7.397	9.011	0.1929	0.8471
1	1:83226310:G:T	83226310	T	ADD	1536	0.8074	4.186	-7.397	9.011	0.1929	0.8471
1	1:83230568:A:G	83230568	G	ADD	1536	0.8074	4.186	-7.397	9.011	0.1929	0.8471
1	1:83230985:C:T	83230985	T	ADD	1536	0.8074	4.186	-7.397	9.011	0.1929	0.8471
1	1:83232300:A:G	83232300	G	ADD	1536	0.8074	4.186	-7.397	9.011	0.1929	0.8471
1	1:83232307:T:C	83232307	C	ADD	1536	0.8074	4.186	-7.397	9.011	0.1929	0.8471
2	2:20020588:A:G	20020588	A	ADD	1536	0.8732	4.529	-8.004	9.75	0.1928	0.8471
2	2:20020598:A:G	20020598	A	ADD	1536	0.8732	4.529	-8.004	9.75	0.1928	0.8471
2	2:52833682:G:A	52833682	A	ADD	1536	0.8271	4.289	-7.58	9.234	0.1928	0.8471
2	2:149391192:G:A	149391192	A	ADD	1536	-0.9056	4.697	-10.11	8.3	-0.1928	0.8471
2	2:211530190:C:T	211530190	T	ADD	1536	-0.8833	4.581	-9.863	8.096	-0.1928	0.8471
3	3:20121439:G:A	20121439	A	ADD	1536	-1.789	9.28	-19.98	16.4	-0.1928	0.8471
3	3:36282231:T:G	36282231	G	ADD	1536	1.32	6.844	-12.09	14.73	0.1929	0.8471
3	3:36284958:T:C	36284958	C	ADD	1536	1.32	6.844	-12.09	14.73	0.1929	0.8471
3	3:84968617:G:A	84968617	A	ADD	1536	-0.8176	4.24	-9.128	7.493	-0.1928	0.8471
3	3:84968641:A:C	84968641	C	ADD	1536	-0.8176	4.24	-9.128	7.493	-0.1928	0.8471
3	3:84971273:C:T	84971273	T	ADD	1536	-0.8176	4.24	-9.128	7.493	-0.1928	0.8471
3	3:84972827:T:C	84972827	C	ADD	1536	-0.8176	4.24	-9.128	7.493	-0.1928	0.8471
3	3:135274861:T:C	135274861	C	ADD	1536	-0.8613	4.467	-9.617	7.895	-0.1928	0.8471
3	3:169955792:A:T	169955792	T	ADD	1536	-1.661	8.61	-18.54	15.22	-0.1929	0.8471
4	4:11680958:G:A	11680958	A	ADD	1536	-1.832	9.502	-20.46	16.79	-0.1928	0.8471
4	4:66274762:C:A	66274762	A	ADD	1536	1.35	6.998	-12.37	15.07	0.1928	0.8471
4	4:66290933:C:T	66290933	T	ADD	1536	1.35	6.998	-12.37	15.07	0.1928	0.8471
4	4:161625529:C:A	161625529	A	ADD	1536	0.8194	4.248	-7.506	9.144	0.1929	0.8471
4	4:161625706:G:A	161625706	A	ADD	1536	0.8194	4.248	-7.506	9.144	0.1929	0.8471
4	4:161625740:A:G	161625740	G	ADD	1536	0.8194	4.248	-7.506	9.144	0.1929	0.8471
4	4:161626764:C:G	161626764	G	ADD	1536	0.8194	4.248	-7.506	9.144	0.1929	0.8471
4	4:161628117:A:G	161628117	G	ADD	1536	0.8194	4.248	-7.506	9.144	0.1929	0.8471
4	4:161633358:T:C	161633358	C	ADD	1536	0.8194	4.248	-7.506	9.144	0.1929	0.8471
4	4:181687143:A:G	181687143	G	ADD	1536	0.9105	4.722	-8.345	10.17	0.1928	0.8471
5	5:129435389:C:T	129435389	T	ADD	1536	-0.8139	4.221	-9.087	7.459	-0.1928	0.8471
5	5:129435501:T:C	129435501	C	ADD	1536	-0.8139	4.221	-9.087	7.459	-0.1928	0.8471
6	6:24055673:T:G	24055673	G	ADD	1536	-0.8808	4.568	-9.833	8.072	-0.1928	0.8471
6	6:25187049:C:T	25187049	T	ADD	1536	-1.194	6.189	-13.32	10.94	-0.1928	0.8471
6	6:25190544:T:C	25190544	C	ADD	1536	-1.194	6.189	-13.32	10.94	-0.1928	0.8471
6	6:25193064:A:G	25193064	A	ADD	1536	-1.194	6.189	-13.32	10.94	-0.1928	0.8471
6	6:25193878:T:A	25193878	A	ADD	1536	-1.194	6.189	-13.32	10.94	-0.1928	0.8471
6	6:31364848:A:T	31364848	T	ADD	1536	1.452	7.529	-13.31	16.21	0.1928	0.8471
6	6:32602628:A:G	32602628	G	ADD	1536	-1.348	6.991	-15.05	12.35	-0.1929	0.8471
6	6:32602648:A:T	32602648	T	ADD	1536	-1.348	6.991	-15.05	12.35	-0.1929	0.8471
6	6:32602753:G:A	32602753	A	ADD	1536	-1.348	6.991	-15.05	12.35	-0.1929	0.8471
6	6:32602809:A:C	32602809	C	ADD	1536	-1.348	6.991	-15.05	12.35	-0.1929	0.8471
6	6:32602810:C:T	32602810	T	ADD	1536	-1.348	6.991	-15.05	12.35	-0.1929	0.8471
6	6:32602839:T:G	32602839	G	ADD	1536	-1.348	6.991	-15.05	12.35	-0.1929	0.8471
6	6:32602880:C:A	32602880	A	ADD	1536	-1.348	6.991	-15.05	12.35	-0.1929	0.8471
6	6:32602884:T:C	32602884	C	ADD	1536	-1.348	6.991	-15.05	12.35	-0.1929	0.8471
6	6:32602899:G:A	32602899	A	ADD	1536	-1.348	6.991	-15.05	12.35	-0.1929	0.8471
6	6:32602947:G:A	32602947	A	ADD	1536	-1.348	6.991	-15.05	12.35	-0.1929	0.8471
6	6:32603044:C:T	32603044	T	ADD	1536	-1.348	6.991	-15.05	12.35	-0.1929	0.8471
6	6:32603048:G:A	32603048	A	ADD	1536	-1.348	6.991	-15.05	12.35	-0.1929	0.8471
6	6:32603074:C:T	32603074	T	ADD	1536	-1.348	6.991	-15.05	12.35	-0.1929	0.8471
6	6:32603075:T:G	32603075	G	ADD	1536	-1.348	6.991	-15.05	12.35	-0.1929	0.8471
6	6:32603154:A:G	32603154	G	ADD	1536	-1.348	6.991	-15.05	12.35	-0.1929	0.8471
6	6:32603163:G:T	32603163	T	ADD	1536	-1.348	6.991	-15.05	12.35	-0.1929	0.8471
6	6:32603230:G:A	32603230	A	ADD	1536	-1.348	6.991	-15.05	12.35	-0.1929	0.8471
6	6:32603234:A:T	32603234	T	ADD	1536	-1.348	6.991	-15.05	12.35	-0.1929	0.8471
6	6:32603359:G:A	32603359	A	ADD	1536	-1.348	6.991	-15.05	12.35	-0.1929	0.8471
6	6:32603425:G:A	32603425	A	ADD	1536	-1.348	6.991	-15.05	12.35	-0.1929	0.8471
6	6:32603447:G:T	32603447	T	ADD	1536	-1.348	6.991	-15.05	12.35	-0.1929	0.8471
6	6:32603461:G:A	32603461	A	ADD	1536	-1.348	6.991	-15.05	12.35	-0.1929	0.8471
6	6:32603463:C:T	32603463	T	ADD	1536	-1.348	6.991	-15.05	12.35	-0.1929	0.8471
6	6:32603534:T:C	32603534	C	ADD	1536	-1.348	6.991	-15.05	12.35	-0.1929	0.8471
6	6:32603558:A:T	32603558	T	ADD	1536	-1.348	6.991	-15.05	12.35	-0.1929	0.8471
6	6:32603562:C:A	32603562	A	ADD	1536	-1.348	6.991	-15.05	12.35	-0.1929	0.8471
6	6:32603866:C:A	32603866	A	ADD	1536	-1.348	6.991	-15.05	12.35	-0.1929	0.8471
6	6:32603973:T:C	32603973	C	ADD	1536	-1.348	6.991	-15.05	12.35	-0.1929	0.8471
6	6:32604085:A:G	32604085	G	ADD	1536	-1.348	6.991	-15.05	12.35	-0.1929	0.8471
6	6:51246947:A:G	51246947	G	ADD	1536	-0.8146	4.223	-9.091	7.462	-0.1929	0.8471
6	6:51248024:C:G	51248024	G	ADD	1536	-0.8146	4.223	-9.091	7.462	-0.1929	0.8471
6	6:51250963:T:A	51250963	A	ADD	1536	-0.8146	4.223	-9.091	7.462	-0.1929	0.8471
6	6:51258579:T:C	51258579	C	ADD	1536	-0.8146	4.223	-9.091	7.462	-0.1929	0.8471
6	6:94795813:T:C	94795813	T	ADD	1536	0.8143	4.223	-7.464	9.092	0.1928	0.8471
7	7:2003043:C:T	2003043	T	ADD	1536	0.8351	4.329	-7.65	9.321	0.1929	0.8471
7	7:17343405:A:G	17343405	G	ADD	1536	0.8725	4.523	-7.992	9.737	0.1929	0.8471
7	7:28848524:G:A	28848524	A	ADD	1536	1.103	5.719	-10.11	12.31	0.1929	0.8471
7	7:134423350:G:A	134423350	A	ADD	1536	1.308	6.784	-11.99	14.6	0.1928	0.8471
8	8:70757861:G:T	70757861	G	ADD	1536	-0.8333	4.32	-9.3	7.634	-0.1929	0.8471
8	8:70758870:T:C	70758870	T	ADD	1536	-0.8333	4.32	-9.3	7.634	-0.1929	0.8471
8	8:70759163:A:G	70759163	A	ADD	1536	-0.8333	4.32	-9.3	7.634	-0.1929	0.8471
10	10:12483898:T:C	12483898	C	ADD	1536	-0.8876	4.602	-9.907	8.132	-0.1929	0.8471
11	11:81046334:A:T	81046334	T	ADD	1536	-1.473	7.637	-16.44	13.49	-0.1928	0.8471
11	11:131352022:C:T	131352022	T	ADD	1536	1.356	7.034	-12.43	15.14	0.1928	0.8471
12	12:26697411:A:G	26697411	G	ADD	1536	-0.9485	4.918	-10.59	8.691	-0.1929	0.8471
13	13:44756481:C:T	44756481	T	ADD	1536	-0.9613	4.985	-10.73	8.809	-0.1929	0.8471
13	13:44756903:T:C	44756903	C	ADD	1536	-0.9613	4.985	-10.73	8.809	-0.1929	0.8471
14	14:34615963:A:G	34615963	G	ADD	1536	0.9698	5.03	-8.889	10.83	0.1928	0.8471
14	14:101866028:G:A	101866028	G	ADD	1536	0.9968	5.169	-9.134	11.13	0.1929	0.8471
16	16:82848957:C:A	82848957	A	ADD	1536	-0.9368	4.857	-10.46	8.583	-0.1929	0.8471
17	17:64892859:G:A	64892859	A	ADD	1536	-1.319	6.838	-14.72	12.08	-0.1929	0.8471
17	17:64894781:A:G	64894781	G	ADD	1536	-1.319	6.838	-14.72	12.08	-0.1929	0.8471
17	17:64895548:G:A	64895548	A	ADD	1536	-1.319	6.838	-14.72	12.08	-0.1929	0.8471
17	17:64896480:G:A	64896480	A	ADD	1536	-1.319	6.838	-14.72	12.08	-0.1929	0.8471
17	17:70094050:A:G	70094050	G	ADD	1536	-0.8524	4.419	-9.514	7.81	-0.1929	0.8471
17	17:78084941:C:T	78084941	T	ADD	1536	0.88	4.564	-8.065	9.825	0.1928	0.8471
18	18:44785302:T:C	44785302	C	ADD	1536	0.8157	4.23	-7.475	9.106	0.1928	0.8471
18	18:72481223:G:T	72481223	T	ADD	1536	1.193	6.185	-10.93	13.32	0.1929	0.8471
20	20:1937475:A:G	1937475	A	ADD	1536	0.9879	5.121	-9.05	11.03	0.1929	0.8471
22	22:20798354:G:A	20798354	G	ADD	1536	-1.199	6.215	-13.38	10.98	-0.1929	0.8471
1	1:71255728:C:T	71255728	T	ADD	1536	-1.334	6.921	-14.9	12.23	-0.1927	0.8472
1	1:71269685:A:C	71269685	C	ADD	1536	-1.334	6.921	-14.9	12.23	-0.1927	0.8472
1	1:153514241:A:C	153514241	C	ADD	1536	1.655	8.588	-15.18	18.49	0.1927	0.8472
2	2:52022488:C:T	52022488	T	ADD	1536	-1.216	6.308	-13.58	11.15	-0.1927	0.8472
2	2:240085881:A:G	240085881	G	ADD	1536	0.8524	4.423	-7.817	9.522	0.1927	0.8472
3	3:22528729:G:A	22528729	A	ADD	1536	1.073	5.568	-9.84	11.99	0.1927	0.8472
5	5:129662419:C:T	129662419	T	ADD	1536	-0.8236	4.274	-9.201	7.554	-0.1927	0.8472
5	5:165136390:G:A	165136390	G	ADD	1536	1.423	7.384	-13.05	15.9	0.1927	0.8472
6	6:32405821:T:C	32405821	C	ADD	1536	1.386	7.19	-12.71	15.48	0.1927	0.8472
6	6:32582451:C:T	32582451	T	ADD	1536	0.8669	4.498	-7.949	9.682	0.1927	0.8472
6	6:32582527:C:T	32582527	T	ADD	1536	0.8669	4.498	-7.949	9.682	0.1927	0.8472
6	6:32582711:A:C	32582711	C	ADD	1536	0.8669	4.498	-7.949	9.682	0.1927	0.8472
6	6:32582843:A:G	32582843	G	ADD	1536	0.8669	4.498	-7.949	9.682	0.1927	0.8472
6	6:36686407:C:T	36686407	C	ADD	1536	-0.8057	4.179	-8.997	7.386	-0.1928	0.8472
6	6:69692624:T:C	69692624	T	ADD	1536	-0.8441	4.379	-9.426	7.738	-0.1928	0.8472
6	6:69692992:G:A	69692992	G	ADD	1536	-0.8441	4.379	-9.426	7.738	-0.1928	0.8472
6	6:69693521:A:G	69693521	A	ADD	1536	-0.8441	4.379	-9.426	7.738	-0.1928	0.8472
6	6:75675026:A:G	75675026	G	ADD	1536	-1.076	5.58	-12.01	9.862	-0.1928	0.8472
6	6:75676056:C:G	75676056	G	ADD	1536	-1.076	5.58	-12.01	9.862	-0.1928	0.8472
6	6:75678018:G:A	75678018	A	ADD	1536	-1.076	5.58	-12.01	9.862	-0.1928	0.8472
6	6:75681252:T:G	75681252	G	ADD	1536	-1.076	5.58	-12.01	9.862	-0.1928	0.8472
6	6:75681538:T:C	75681538	C	ADD	1536	-1.076	5.58	-12.01	9.862	-0.1928	0.8472
6	6:75685871:G:A	75685871	A	ADD	1536	-1.076	5.58	-12.01	9.862	-0.1928	0.8472
6	6:75691054:A:C	75691054	C	ADD	1536	-1.076	5.58	-12.01	9.862	-0.1928	0.8472
6	6:75691488:G:T	75691488	T	ADD	1536	-1.076	5.58	-12.01	9.862	-0.1928	0.8472
6	6:75694758:A:G	75694758	G	ADD	1536	-1.076	5.58	-12.01	9.862	-0.1928	0.8472
6	6:75695517:A:T	75695517	T	ADD	1536	-1.076	5.58	-12.01	9.862	-0.1928	0.8472
6	6:75695962:C:T	75695962	T	ADD	1536	-1.076	5.58	-12.01	9.862	-0.1928	0.8472
6	6:75697511:C:T	75697511	T	ADD	1536	-1.076	5.58	-12.01	9.862	-0.1928	0.8472
6	6:75697531:G:A	75697531	A	ADD	1536	-1.076	5.58	-12.01	9.862	-0.1928	0.8472
6	6:75700158:C:T	75700158	T	ADD	1536	-1.076	5.58	-12.01	9.862	-0.1928	0.8472
6	6:75702692:C:A	75702692	A	ADD	1536	-1.076	5.58	-12.01	9.862	-0.1928	0.8472
6	6:75703522:G:C	75703522	C	ADD	1536	-1.076	5.58	-12.01	9.862	-0.1928	0.8472
6	6:75705146:C:T	75705146	T	ADD	1536	-1.076	5.58	-12.01	9.862	-0.1928	0.8472
6	6:75705617:A:G	75705617	G	ADD	1536	-1.076	5.58	-12.01	9.862	-0.1928	0.8472
6	6:156149387:G:A	156149387	A	ADD	1536	0.9424	4.889	-8.639	10.52	0.1928	0.8472
6	6:160702422:C:T	160702422	T	ADD	1536	1.012	5.249	-9.277	11.3	0.1927	0.8472
6	6:160702476:T:C	160702476	C	ADD	1536	1.012	5.249	-9.277	11.3	0.1927	0.8472
6	6:160702700:A:C	160702700	C	ADD	1536	1.012	5.249	-9.277	11.3	0.1927	0.8472
6	6:160702710:A:C	160702710	C	ADD	1536	1.012	5.249	-9.277	11.3	0.1927	0.8472
6	6:160702849:A:G	160702849	G	ADD	1536	1.012	5.249	-9.277	11.3	0.1927	0.8472
6	6:160702887:C:T	160702887	T	ADD	1536	1.012	5.249	-9.277	11.3	0.1927	0.8472
6	6:160703639:C:T	160703639	T	ADD	1536	1.012	5.249	-9.277	11.3	0.1927	0.8472
6	6:160703834:C:T	160703834	T	ADD	1536	1.012	5.249	-9.277	11.3	0.1927	0.8472
6	6:160704736:G:C	160704736	C	ADD	1536	1.012	5.249	-9.277	11.3	0.1927	0.8472
6	6:160705005:T:C	160705005	C	ADD	1536	1.012	5.249	-9.277	11.3	0.1927	0.8472
6	6:160705021:G:A	160705021	A	ADD	1536	1.012	5.249	-9.277	11.3	0.1927	0.8472
6	6:160705048:A:G	160705048	G	ADD	1536	1.012	5.249	-9.277	11.3	0.1927	0.8472
6	6:160705167:A:T	160705167	T	ADD	1536	1.012	5.249	-9.277	11.3	0.1927	0.8472
6	6:160705266:A:C	160705266	C	ADD	1536	1.012	5.249	-9.277	11.3	0.1927	0.8472
6	6:160705282:A:T	160705282	T	ADD	1536	1.012	5.249	-9.277	11.3	0.1927	0.8472
6	6:160705615:G:A	160705615	A	ADD	1536	1.012	5.249	-9.277	11.3	0.1927	0.8472
6	6:160705730:C:T	160705730	T	ADD	1536	1.012	5.249	-9.277	11.3	0.1927	0.8472
6	6:160705787:A:G	160705787	G	ADD	1536	1.012	5.249	-9.277	11.3	0.1927	0.8472
6	6:160706644:T:G	160706644	G	ADD	1536	1.012	5.249	-9.277	11.3	0.1927	0.8472
6	6:160706718:G:A	160706718	A	ADD	1536	1.012	5.249	-9.277	11.3	0.1927	0.8472
6	6:160707247:C:T	160707247	T	ADD	1536	1.012	5.249	-9.277	11.3	0.1927	0.8472
6	6:160707303:G:A	160707303	A	ADD	1536	1.012	5.249	-9.277	11.3	0.1927	0.8472
6	6:160707671:A:C	160707671	C	ADD	1536	1.012	5.249	-9.277	11.3	0.1927	0.8472
6	6:160707674:C:T	160707674	T	ADD	1536	1.012	5.249	-9.277	11.3	0.1927	0.8472
6	6:160708444:C:T	160708444	T	ADD	1536	1.012	5.249	-9.277	11.3	0.1927	0.8472
6	6:160708998:G:A	160708998	A	ADD	1536	1.012	5.249	-9.277	11.3	0.1927	0.8472
6	6:160709571:G:A	160709571	A	ADD	1536	1.012	5.249	-9.277	11.3	0.1927	0.8472
6	6:160709573:A:T	160709573	T	ADD	1536	1.012	5.249	-9.277	11.3	0.1927	0.8472
7	7:48148575:A:G	48148575	G	ADD	1536	-1.457	7.56	-16.28	13.36	-0.1928	0.8472
7	7:68229868:A:G	68229868	G	ADD	1536	-0.8129	4.217	-9.078	7.452	-0.1928	0.8472
7	7:132620364:A:G	132620364	G	ADD	1536	1.438	7.457	-13.18	16.05	0.1928	0.8472
7	7:132623063:A:C	132623063	C	ADD	1536	1.438	7.457	-13.18	16.05	0.1928	0.8472
7	7:132623157:C:G	132623157	G	ADD	1536	1.438	7.457	-13.18	16.05	0.1928	0.8472
8	8:2837777:A:C	2837777	C	ADD	1536	-0.8328	4.32	-9.301	7.635	-0.1928	0.8472
8	8:96534917:A:C	96534917	A	ADD	1536	-0.8462	4.39	-9.451	7.758	-0.1927	0.8472
9	9:72163388:A:G	72163388	A	ADD	1536	-0.8865	4.6	-9.902	8.129	-0.1927	0.8472
10	10:2774172:A:G	2774172	G	ADD	1536	-1.801	9.348	-20.12	16.52	-0.1927	0.8472
10	10:2777158:A:G	2777158	G	ADD	1536	-1.801	9.348	-20.12	16.52	-0.1927	0.8472
10	10:2778175:T:A	2778175	A	ADD	1536	-1.801	9.348	-20.12	16.52	-0.1927	0.8472
10	10:2778242:G:T	2778242	T	ADD	1536	-1.801	9.348	-20.12	16.52	-0.1927	0.8472
10	10:2781539:T:A	2781539	A	ADD	1536	-1.801	9.348	-20.12	16.52	-0.1927	0.8472
11	11:9667828:A:G	9667828	G	ADD	1536	0.8439	4.377	-7.736	9.423	0.1928	0.8472
12	12:5150202:T:C	5150202	C	ADD	1536	-0.8771	4.552	-9.799	8.044	-0.1927	0.8472
12	12:84139780:A:G	84139780	G	ADD	1536	-0.8743	4.537	-9.767	8.018	-0.1927	0.8472
12	12:84143364:C:T	84143364	T	ADD	1536	-0.8743	4.537	-9.767	8.018	-0.1927	0.8472
12	12:84145394:C:T	84145394	T	ADD	1536	-0.8743	4.537	-9.767	8.018	-0.1927	0.8472
12	12:84146355:T:A	84146355	A	ADD	1536	-0.8743	4.537	-9.767	8.018	-0.1927	0.8472
12	12:84146545:G:A	84146545	A	ADD	1536	-0.8743	4.537	-9.767	8.018	-0.1927	0.8472
12	12:84146845:T:G	84146845	G	ADD	1536	-0.8743	4.537	-9.767	8.018	-0.1927	0.8472
12	12:84147226:G:A	84147226	A	ADD	1536	-0.8743	4.537	-9.767	8.018	-0.1927	0.8472
12	12:84147627:T:C	84147627	C	ADD	1536	-0.8743	4.537	-9.767	8.018	-0.1927	0.8472
12	12:84148106:G:A	84148106	A	ADD	1536	-0.8743	4.537	-9.767	8.018	-0.1927	0.8472
12	12:97424519:T:C	97424519	C	ADD	1536	-1.866	9.68	-20.84	17.11	-0.1928	0.8472
12	12:97424843:T:C	97424843	C	ADD	1536	-1.866	9.68	-20.84	17.11	-0.1928	0.8472
12	12:97425324:G:T	97425324	T	ADD	1536	-1.866	9.68	-20.84	17.11	-0.1928	0.8472
12	12:97425937:C:A	97425937	A	ADD	1536	-1.866	9.68	-20.84	17.11	-0.1928	0.8472
12	12:117983639:T:C	117983639	C	ADD	1536	-0.8285	4.3	-9.256	7.599	-0.1927	0.8472
12	12:129007718:A:G	129007718	G	ADD	1536	-1.707	8.859	-19.07	15.66	-0.1927	0.8472
14	14:67938855:G:C	67938855	C	ADD	1536	1.552	8.053	-14.23	17.34	0.1928	0.8472
14	14:96176204:A:G	96176204	G	ADD	1536	-1.135	5.888	-12.67	10.4	-0.1928	0.8472
15	15:26627957:T:G	26627957	G	ADD	1536	-0.9186	4.765	-10.26	8.42	-0.1928	0.8472
15	15:26630653:T:C	26630653	C	ADD	1536	-0.9186	4.765	-10.26	8.42	-0.1928	0.8472
15	15:53982790:T:C	53982790	C	ADD	1536	1.633	8.473	-14.97	18.24	0.1928	0.8472
15	15:53983081:T:C	53983081	C	ADD	1536	1.633	8.473	-14.97	18.24	0.1928	0.8472
15	15:53983728:G:A	53983728	A	ADD	1536	1.633	8.473	-14.97	18.24	0.1928	0.8472
15	15:53984341:G:A	53984341	A	ADD	1536	1.633	8.473	-14.97	18.24	0.1928	0.8472
15	15:53984736:C:G	53984736	G	ADD	1536	1.633	8.473	-14.97	18.24	0.1928	0.8472
15	15:53984829:T:C	53984829	C	ADD	1536	1.633	8.473	-14.97	18.24	0.1928	0.8472
15	15:53987280:A:G	53987280	G	ADD	1536	1.633	8.473	-14.97	18.24	0.1928	0.8472
15	15:53987701:T:A	53987701	A	ADD	1536	1.633	8.473	-14.97	18.24	0.1928	0.8472
15	15:53987946:A:G	53987946	G	ADD	1536	1.633	8.473	-14.97	18.24	0.1928	0.8472
15	15:53988072:C:T	53988072	T	ADD	1536	1.633	8.473	-14.97	18.24	0.1928	0.8472
15	15:53988094:G:A	53988094	A	ADD	1536	1.633	8.473	-14.97	18.24	0.1928	0.8472
15	15:53988131:G:A	53988131	A	ADD	1536	1.633	8.473	-14.97	18.24	0.1928	0.8472
15	15:53988438:C:T	53988438	T	ADD	1536	1.633	8.473	-14.97	18.24	0.1928	0.8472
15	15:53988519:A:T	53988519	T	ADD	1536	1.633	8.473	-14.97	18.24	0.1928	0.8472
15	15:53988648:T:A	53988648	A	ADD	1536	1.633	8.473	-14.97	18.24	0.1928	0.8472
15	15:53989602:C:T	53989602	T	ADD	1536	1.633	8.473	-14.97	18.24	0.1928	0.8472
16	16:7992716:G:T	7992716	T	ADD	1536	0.9134	4.738	-8.372	10.2	0.1928	0.8472
16	16:83863120:G:T	83863120	T	ADD	1536	-1.621	8.412	-18.11	14.87	-0.1927	0.8472
18	18:70196201:A:G	70196201	G	ADD	1536	1.763	9.147	-16.17	19.69	0.1927	0.8472
21	21:41498026:T:C	41498026	C	ADD	1536	1.394	7.234	-12.78	15.57	0.1928	0.8472
21	21:41498623:T:C	41498623	C	ADD	1536	1.394	7.234	-12.78	15.57	0.1928	0.8472
22	22:44376335:C:T	44376335	T	ADD	1536	-0.8169	4.239	-9.125	7.491	-0.1927	0.8472
22	22:47436702:G:A	47436702	G	ADD	1536	0.8356	4.336	-7.664	9.335	0.1927	0.8472
1	1:234555447:G:A	234555447	A	ADD	1536	0.8064	4.187	-7.399	9.012	0.1926	0.8473
2	2:11055837:A:G	11055837	G	ADD	1536	-1.027	5.329	-11.47	9.418	-0.1927	0.8473
2	2:11055838:A:C	11055838	C	ADD	1536	-1.027	5.329	-11.47	9.418	-0.1927	0.8473
2	2:23572734:A:C	23572734	C	ADD	1536	0.838	4.349	-7.687	9.363	0.1927	0.8473
2	2:36783127:T:C	36783127	C	ADD	1536	-0.977	5.071	-10.92	8.962	-0.1927	0.8473
2	2:51687035:C:T	51687035	T	ADD	1536	-0.9652	5.013	-10.79	8.86	-0.1925	0.8473
2	2:106386051:G:A	106386051	A	ADD	1536	1.032	5.358	-9.47	11.53	0.1927	0.8473
2	2:106387524:C:T	106387524	T	ADD	1536	1.032	5.358	-9.47	11.53	0.1927	0.8473
2	2:106387990:C:T	106387990	T	ADD	1536	1.032	5.358	-9.47	11.53	0.1927	0.8473
2	2:106390384:G:A	106390384	A	ADD	1536	1.032	5.358	-9.47	11.53	0.1927	0.8473
2	2:111821985:A:C	111821985	A	ADD	1536	0.8086	4.198	-7.418	9.036	0.1926	0.8473
3	3:157087741:T:C	157087741	C	ADD	1536	1.182	6.137	-10.85	13.21	0.1926	0.8473
3	3:160398210:T:G	160398210	G	ADD	1536	1.829	9.496	-16.78	20.44	0.1926	0.8473
4	4:8741678:G:A	8741678	A	ADD	1536	-0.888	4.611	-9.925	8.149	-0.1926	0.8473
4	4:30464781:C:T	30464781	T	ADD	1536	1.194	6.196	-10.95	13.34	0.1926	0.8473
4	4:98324486:C:A	98324486	A	ADD	1536	-1.726	8.96	-19.29	15.84	-0.1926	0.8473
4	4:126649105:A:G	126649105	G	ADD	1536	-1.295	6.722	-14.47	11.88	-0.1926	0.8473
5	5:30536481:A:G	30536481	G	ADD	1536	0.9541	4.953	-8.754	10.66	0.1926	0.8473
5	5:76465178:G:A	76465178	A	ADD	1536	0.8259	4.287	-7.576	9.228	0.1927	0.8473
6	6:30700497:A:G	30700497	A	ADD	1536	0.914	4.746	-8.388	10.22	0.1926	0.8473
6	6:31312059:G:C	31312059	C	ADD	1536	-1.069	5.55	-11.95	9.809	-0.1926	0.8473
6	6:31532490:C:G	31532490	G	ADD	1536	0.9226	4.791	-8.468	10.31	0.1926	0.8473
6	6:32664722:A:T	32664722	A	ADD	1536	-0.973	5.053	-10.88	8.931	-0.1926	0.8473
6	6:35115994:G:A	35115994	G	ADD	1536	0.8631	4.48	-7.918	9.644	0.1926	0.8473
7	7:26592282:T:G	26592282	G	ADD	1536	0.8342	4.332	-7.656	9.324	0.1926	0.8473
7	7:50479414:A:C	50479414	C	ADD	1536	1.318	6.845	-12.1	14.73	0.1926	0.8473
7	7:101926228:T:C	101926228	C	ADD	1536	0.8085	4.198	-7.419	9.035	0.1926	0.8473
8	8:13811164:T:A	13811164	A	ADD	1536	1.032	5.356	-9.466	11.53	0.1926	0.8473
9	9:73492507:G:A	73492507	A	ADD	1536	1.844	9.575	-16.92	20.61	0.1926	0.8473
9	9:85199664:G:T	85199664	T	ADD	1536	0.8225	4.271	-7.548	9.193	0.1926	0.8473
10	10:108792942:G:A	108792942	A	ADD	1536	-0.8484	4.406	-9.484	7.787	-0.1926	0.8473
11	11:80569023:T:A	80569023	A	ADD	1536	0.8439	4.383	-7.746	9.434	0.1925	0.8473
12	12:114956566:G:A	114956566	A	ADD	1536	1.013	5.256	-9.289	11.31	0.1927	0.8473
12	12:121584160:A:G	121584160	G	ADD	1536	-0.8898	4.62	-9.945	8.166	-0.1926	0.8473
13	13:29584302:C:T	29584302	C	ADD	1536	0.8725	4.529	-8.005	9.75	0.1926	0.8473
13	13:29584470:T:C	29584470	T	ADD	1536	0.8725	4.529	-8.005	9.75	0.1926	0.8473
13	13:29584893:A:G	29584893	A	ADD	1536	0.8725	4.529	-8.005	9.75	0.1926	0.8473
13	13:29585141:C:T	29585141	C	ADD	1536	0.8725	4.529	-8.005	9.75	0.1926	0.8473
13	13:29585935:G:A	29585935	G	ADD	1536	0.8725	4.529	-8.005	9.75	0.1926	0.8473
13	13:29586560:A:G	29586560	A	ADD	1536	0.8725	4.529	-8.005	9.75	0.1926	0.8473
13	13:29586745:C:T	29586745	C	ADD	1536	0.8725	4.529	-8.005	9.75	0.1926	0.8473
13	13:29586821:T:C	29586821	T	ADD	1536	0.8725	4.529	-8.005	9.75	0.1926	0.8473
13	13:50242567:A:G	50242567	A	ADD	1536	-0.8598	4.465	-9.61	7.891	-0.1926	0.8473
13	13:58887985:T:G	58887985	G	ADD	1536	0.9317	4.839	-8.552	10.42	0.1925	0.8473
13	13:58891922:G:T	58891922	T	ADD	1536	0.9317	4.839	-8.552	10.42	0.1925	0.8473
14	14:32981484:G:A	32981484	A	ADD	1536	-0.8243	4.28	-9.214	7.565	-0.1926	0.8473
14	14:32983817:G:A	32983817	A	ADD	1536	-0.8243	4.28	-9.214	7.565	-0.1926	0.8473
14	14:57166328:G:A	57166328	A	ADD	1536	1.088	5.649	-9.984	12.16	0.1926	0.8473
14	14:68070723:T:G	68070723	G	ADD	1536	1.274	6.617	-11.69	14.24	0.1925	0.8473
15	15:64418655:G:A	64418655	G	ADD	1536	-1.014	5.267	-11.34	9.309	-0.1926	0.8473
15	15:89064819:G:A	89064819	A	ADD	1536	1.772	9.2	-16.26	19.8	0.1926	0.8473
19	19:55514141:T:C	55514141	C	ADD	1536	-1.04	5.4	-11.62	9.544	-0.1926	0.8473
19	19:55514395:G:C	55514395	C	ADD	1536	-1.04	5.4	-11.62	9.544	-0.1926	0.8473
20	20:39519777:G:A	39519777	A	ADD	1536	1.321	6.859	-12.12	14.76	0.1925	0.8473
20	20:59274641:G:A	59274641	G	ADD	1536	0.8912	4.627	-8.178	9.961	0.1926	0.8473
2	2:50514097:G:A	50514097	A	ADD	1536	0.827	4.298	-7.596	9.25	0.1924	0.8474
2	2:50514937:C:T	50514937	T	ADD	1536	0.827	4.298	-7.596	9.25	0.1924	0.8474
2	2:204587269:C:A	204587269	A	ADD	1536	1.447	7.519	-13.29	16.18	0.1925	0.8474
3	3:4479914:A:C	4479914	A	ADD	1536	0.8083	4.2	-7.424	9.04	0.1925	0.8474
3	3:31167693:C:T	31167693	T	ADD	1536	0.8493	4.413	-7.8	9.499	0.1924	0.8474
3	3:165593594:T:G	165593594	G	ADD	1536	1.205	6.264	-11.07	13.48	0.1924	0.8474
4	4:54244323:G:T	54244323	T	ADD	1536	-1.092	5.673	-12.21	10.03	-0.1925	0.8474
4	4:54245499:A:G	54245499	G	ADD	1536	-1.092	5.673	-12.21	10.03	-0.1925	0.8474
4	4:54247141:C:T	54247141	T	ADD	1536	-1.092	5.673	-12.21	10.03	-0.1925	0.8474
4	4:54250207:T:C	54250207	C	ADD	1536	-1.092	5.673	-12.21	10.03	-0.1925	0.8474
4	4:54250288:G:A	54250288	A	ADD	1536	-1.092	5.673	-12.21	10.03	-0.1925	0.8474
4	4:54250424:T:C	54250424	C	ADD	1536	-1.092	5.673	-12.21	10.03	-0.1925	0.8474
4	4:54250797:G:A	54250797	A	ADD	1536	-1.092	5.673	-12.21	10.03	-0.1925	0.8474
4	4:54250952:G:A	54250952	A	ADD	1536	-1.092	5.673	-12.21	10.03	-0.1925	0.8474
4	4:54251658:G:A	54251658	A	ADD	1536	-1.092	5.673	-12.21	10.03	-0.1925	0.8474
4	4:54251718:A:G	54251718	G	ADD	1536	-1.092	5.673	-12.21	10.03	-0.1925	0.8474
4	4:54252843:G:A	54252843	A	ADD	1536	-1.092	5.673	-12.21	10.03	-0.1925	0.8474
4	4:54252882:T:C	54252882	C	ADD	1536	-1.092	5.673	-12.21	10.03	-0.1925	0.8474
4	4:54252984:T:C	54252984	C	ADD	1536	-1.092	5.673	-12.21	10.03	-0.1925	0.8474
4	4:54253603:C:T	54253603	T	ADD	1536	-1.092	5.673	-12.21	10.03	-0.1925	0.8474
4	4:54253991:G:A	54253991	A	ADD	1536	-1.092	5.673	-12.21	10.03	-0.1925	0.8474
4	4:54254870:T:C	54254870	C	ADD	1536	-1.092	5.673	-12.21	10.03	-0.1925	0.8474
4	4:54255766:C:T	54255766	T	ADD	1536	-1.092	5.673	-12.21	10.03	-0.1925	0.8474
4	4:54255793:T:C	54255793	C	ADD	1536	-1.092	5.673	-12.21	10.03	-0.1925	0.8474
4	4:54256255:A:G	54256255	G	ADD	1536	-1.092	5.673	-12.21	10.03	-0.1925	0.8474
4	4:54256450:A:G	54256450	G	ADD	1536	-1.092	5.673	-12.21	10.03	-0.1925	0.8474
4	4:54256640:T:C	54256640	C	ADD	1536	-1.092	5.673	-12.21	10.03	-0.1925	0.8474
4	4:54259617:G:A	54259617	A	ADD	1536	-1.092	5.673	-12.21	10.03	-0.1925	0.8474
4	4:54260922:T:G	54260922	G	ADD	1536	-1.092	5.673	-12.21	10.03	-0.1925	0.8474
4	4:54261913:G:A	54261913	A	ADD	1536	-1.092	5.673	-12.21	10.03	-0.1925	0.8474
4	4:54262717:C:T	54262717	T	ADD	1536	-1.092	5.673	-12.21	10.03	-0.1925	0.8474
4	4:54263353:G:T	54263353	T	ADD	1536	-1.092	5.673	-12.21	10.03	-0.1925	0.8474
4	4:54263919:A:G	54263919	G	ADD	1536	-1.092	5.673	-12.21	10.03	-0.1925	0.8474
4	4:54264451:A:C	54264451	C	ADD	1536	-1.092	5.673	-12.21	10.03	-0.1925	0.8474
4	4:54264543:T:C	54264543	C	ADD	1536	-1.092	5.673	-12.21	10.03	-0.1925	0.8474
4	4:54267966:G:A	54267966	A	ADD	1536	-1.092	5.673	-12.21	10.03	-0.1925	0.8474
4	4:54268703:A:T	54268703	T	ADD	1536	-1.092	5.673	-12.21	10.03	-0.1925	0.8474
4	4:54268824:A:G	54268824	G	ADD	1536	-1.092	5.673	-12.21	10.03	-0.1925	0.8474
4	4:54269714:C:T	54269714	T	ADD	1536	-1.092	5.673	-12.21	10.03	-0.1925	0.8474
4	4:54270631:A:G	54270631	G	ADD	1536	-1.092	5.673	-12.21	10.03	-0.1925	0.8474
4	4:54271644:C:A	54271644	A	ADD	1536	-1.092	5.673	-12.21	10.03	-0.1925	0.8474
4	4:54272616:G:A	54272616	A	ADD	1536	-1.092	5.673	-12.21	10.03	-0.1925	0.8474
4	4:54272721:C:G	54272721	G	ADD	1536	-1.092	5.673	-12.21	10.03	-0.1925	0.8474
4	4:54273237:C:G	54273237	G	ADD	1536	-1.092	5.673	-12.21	10.03	-0.1925	0.8474
4	4:54273599:A:T	54273599	T	ADD	1536	-1.092	5.673	-12.21	10.03	-0.1925	0.8474
4	4:54274257:C:T	54274257	T	ADD	1536	-1.092	5.673	-12.21	10.03	-0.1925	0.8474
4	4:54274523:A:G	54274523	G	ADD	1536	-1.092	5.673	-12.21	10.03	-0.1925	0.8474
4	4:54274999:G:A	54274999	A	ADD	1536	-1.092	5.673	-12.21	10.03	-0.1925	0.8474
4	4:54275138:G:A	54275138	A	ADD	1536	-1.092	5.673	-12.21	10.03	-0.1925	0.8474
4	4:54275664:C:T	54275664	T	ADD	1536	-1.092	5.673	-12.21	10.03	-0.1925	0.8474
4	4:54275947:A:G	54275947	G	ADD	1536	-1.092	5.673	-12.21	10.03	-0.1925	0.8474
4	4:54277497:C:T	54277497	T	ADD	1536	-1.092	5.673	-12.21	10.03	-0.1925	0.8474
4	4:54278144:C:T	54278144	T	ADD	1536	-1.092	5.673	-12.21	10.03	-0.1925	0.8474
4	4:54279199:G:A	54279199	A	ADD	1536	-1.092	5.673	-12.21	10.03	-0.1925	0.8474
4	4:54279949:T:C	54279949	C	ADD	1536	-1.092	5.673	-12.21	10.03	-0.1925	0.8474
4	4:54280099:T:C	54280099	C	ADD	1536	-1.092	5.673	-12.21	10.03	-0.1925	0.8474
4	4:54281222:C:T	54281222	T	ADD	1536	-1.092	5.673	-12.21	10.03	-0.1925	0.8474
4	4:54281738:C:T	54281738	T	ADD	1536	-1.092	5.673	-12.21	10.03	-0.1925	0.8474
4	4:54283574:C:T	54283574	T	ADD	1536	-1.092	5.673	-12.21	10.03	-0.1925	0.8474
4	4:54285720:A:G	54285720	G	ADD	1536	-1.092	5.673	-12.21	10.03	-0.1925	0.8474
4	4:54286221:C:G	54286221	G	ADD	1536	-1.092	5.673	-12.21	10.03	-0.1925	0.8474
4	4:54286974:T:A	54286974	A	ADD	1536	-1.092	5.673	-12.21	10.03	-0.1925	0.8474
4	4:54287549:A:C	54287549	C	ADD	1536	-1.092	5.673	-12.21	10.03	-0.1925	0.8474
4	4:54289035:C:G	54289035	G	ADD	1536	-1.092	5.673	-12.21	10.03	-0.1925	0.8474
4	4:54289692:A:G	54289692	G	ADD	1536	-1.092	5.673	-12.21	10.03	-0.1925	0.8474
4	4:54296381:A:G	54296381	G	ADD	1536	-1.092	5.673	-12.21	10.03	-0.1925	0.8474
4	4:54296992:G:T	54296992	T	ADD	1536	-1.092	5.673	-12.21	10.03	-0.1925	0.8474
4	4:54300521:G:A	54300521	A	ADD	1536	-1.092	5.673	-12.21	10.03	-0.1925	0.8474
4	4:54300522:C:T	54300522	T	ADD	1536	-1.092	5.673	-12.21	10.03	-0.1925	0.8474
4	4:75530271:T:C	75530271	C	ADD	1536	-1.081	5.617	-12.09	9.928	-0.1924	0.8474
4	4:181409520:A:G	181409520	G	ADD	1536	-0.9323	4.845	-10.43	8.564	-0.1924	0.8474
4	4:181412555:T:C	181412555	C	ADD	1536	-0.9323	4.845	-10.43	8.564	-0.1924	0.8474
5	5:38968584:A:C	38968584	C	ADD	1536	-0.811	4.214	-9.071	7.449	-0.1924	0.8474
5	5:76702107:T:G	76702107	G	ADD	1536	-0.8999	4.676	-10.06	8.265	-0.1925	0.8474
5	5:112960124:C:T	112960124	T	ADD	1536	1.273	6.611	-11.69	14.23	0.1925	0.8474
5	5:112965108:A:G	112965108	G	ADD	1536	1.273	6.611	-11.69	14.23	0.1925	0.8474
5	5:112965145:A:G	112965145	G	ADD	1536	1.273	6.611	-11.69	14.23	0.1925	0.8474
6	6:20958181:G:A	20958181	A	ADD	1536	0.9298	4.831	-8.539	10.4	0.1925	0.8474
7	7:90897731:A:C	90897731	C	ADD	1536	-1.009	5.243	-11.29	9.268	-0.1924	0.8474
7	7:122953307:G:A	122953307	A	ADD	1536	0.8966	4.658	-8.232	10.03	0.1925	0.8474
8	8:2676468:A:T	2676468	T	ADD	1536	1.887	9.806	-17.33	21.11	0.1925	0.8474
8	8:5427730:A:G	5427730	A	ADD	1536	0.9351	4.858	-8.586	10.46	0.1925	0.8474
8	8:9141993:A:G	9141993	G	ADD	1536	1.415	7.351	-12.99	15.82	0.1925	0.8474
8	8:14105921:G:T	14105921	G	ADD	1536	-0.9572	4.972	-10.7	8.788	-0.1925	0.8474
8	8:15804142:G:A	15804142	A	ADD	1536	-1.158	6.018	-12.95	10.64	-0.1924	0.8474
8	8:20341368:C:T	20341368	T	ADD	1536	-1.037	5.388	-11.6	9.524	-0.1924	0.8474
8	8:128550416:A:C	128550416	A	ADD	1536	-1.542	8.009	-17.24	14.16	-0.1925	0.8474
9	9:29587519:G:A	29587519	A	ADD	1536	1.115	5.792	-10.24	12.47	0.1925	0.8474
9	9:29591047:G:A	29591047	A	ADD	1536	1.115	5.792	-10.24	12.47	0.1925	0.8474
9	9:133946909:G:A	133946909	A	ADD	1536	-1.097	5.696	-12.26	10.07	-0.1925	0.8474
10	10:20987139:T:G	20987139	G	ADD	1536	0.9336	4.852	-8.575	10.44	0.1924	0.8474
10	10:72535922:C:A	72535922	A	ADD	1536	0.9255	4.809	-8.501	10.35	0.1924	0.8474
11	11:14262375:A:G	14262375	A	ADD	1536	-0.92	4.782	-10.29	8.452	-0.1924	0.8474
11	11:102847138:A:G	102847138	A	ADD	1536	1.479	7.683	-13.58	16.54	0.1925	0.8474
11	11:117355892:G:C	117355892	C	ADD	1536	0.9027	4.69	-8.29	10.1	0.1925	0.8474
12	12:100853973:A:C	100853973	C	ADD	1536	1.327	6.897	-12.19	14.85	0.1925	0.8474
12	12:100854540:G:T	100854540	T	ADD	1536	1.327	6.897	-12.19	14.85	0.1925	0.8474
12	12:100854931:G:A	100854931	A	ADD	1536	1.327	6.897	-12.19	14.85	0.1925	0.8474
12	12:100858409:G:A	100858409	A	ADD	1536	1.327	6.897	-12.19	14.85	0.1925	0.8474
13	13:27986459:A:G	27986459	G	ADD	1536	-1.276	6.628	-14.27	11.72	-0.1924	0.8474
14	14:102291595:T:G	102291595	G	ADD	1536	-1.259	6.541	-14.08	11.56	-0.1925	0.8474
14	14:102292328:A:G	102292328	G	ADD	1536	-1.259	6.541	-14.08	11.56	-0.1925	0.8474
14	14:102292868:T:C	102292868	C	ADD	1536	-1.259	6.541	-14.08	11.56	-0.1925	0.8474
14	14:102295214:T:C	102295214	C	ADD	1536	-1.259	6.541	-14.08	11.56	-0.1925	0.8474
14	14:102295343:A:G	102295343	G	ADD	1536	-1.259	6.541	-14.08	11.56	-0.1925	0.8474
14	14:102296018:G:A	102296018	A	ADD	1536	-1.259	6.541	-14.08	11.56	-0.1925	0.8474
14	14:102296083:G:C	102296083	C	ADD	1536	-1.259	6.541	-14.08	11.56	-0.1925	0.8474
14	14:102297758:T:C	102297758	C	ADD	1536	-1.259	6.541	-14.08	11.56	-0.1925	0.8474
14	14:102299045:G:T	102299045	T	ADD	1536	-1.259	6.541	-14.08	11.56	-0.1925	0.8474
14	14:102299182:T:C	102299182	C	ADD	1536	-1.259	6.541	-14.08	11.56	-0.1925	0.8474
14	14:102299333:A:G	102299333	G	ADD	1536	-1.259	6.541	-14.08	11.56	-0.1925	0.8474
16	16:7297760:G:C	7297760	C	ADD	1536	-0.8605	4.47	-9.622	7.901	-0.1925	0.8474
16	16:50727637:C:T	50727637	T	ADD	1536	1.424	7.397	-13.07	15.92	0.1925	0.8474
16	16:89342733:G:A	89342733	A	ADD	1536	1.04	5.405	-9.554	11.63	0.1925	0.8474
18	18:7501277:G:C	7501277	C	ADD	1536	-1.528	7.94	-17.09	14.03	-0.1924	0.8474
20	20:10954691:G:C	10954691	C	ADD	1536	-0.8235	4.279	-9.211	7.563	-0.1925	0.8474
20	20:10955620:C:T	10955620	T	ADD	1536	-0.8235	4.279	-9.211	7.563	-0.1925	0.8474
20	20:38052796:A:G	38052796	G	ADD	1536	-0.8411	4.371	-9.408	7.726	-0.1924	0.8474
2	2:74562460:A:C	74562460	C	ADD	1536	-0.8511	4.425	-9.524	7.822	-0.1923	0.8475
2	2:183319222:G:A	183319222	A	ADD	1536	-1.009	5.245	-11.29	9.27	-0.1924	0.8475
2	2:235891645:A:G	235891645	A	ADD	1536	0.822	4.273	-7.552	9.196	0.1924	0.8475
2	2:239492898:C:T	239492898	T	ADD	1536	-0.9392	4.882	-10.51	8.63	-0.1924	0.8475
3	3:23443973:G:A	23443973	A	ADD	1536	0.9718	5.051	-8.928	10.87	0.1924	0.8475
3	3:23449178:G:A	23449178	A	ADD	1536	0.9718	5.051	-8.928	10.87	0.1924	0.8475
3	3:122010554:A:C	122010554	C	ADD	1536	-0.8036	4.179	-8.994	7.387	-0.1923	0.8475
3	3:122010681:C:T	122010681	T	ADD	1536	-0.8036	4.179	-8.994	7.387	-0.1923	0.8475
3	3:122011393:G:A	122011393	A	ADD	1536	-0.8036	4.179	-8.994	7.387	-0.1923	0.8475
3	3:158001555:A:G	158001555	A	ADD	1536	-1.09	5.669	-12.2	10.02	-0.1923	0.8475
3	3:174995295:A:G	174995295	G	ADD	1536	0.8082	4.202	-7.428	9.044	0.1923	0.8475
3	3:182831688:C:T	182831688	T	ADD	1536	-1.116	5.804	-12.49	10.26	-0.1924	0.8475
4	4:155501188:T:C	155501188	C	ADD	1536	0.8319	4.326	-7.646	9.31	0.1923	0.8475
5	5:13199873:A:G	13199873	G	ADD	1536	-1.064	5.533	-11.91	9.78	-0.1924	0.8475
5	5:40966164:G:A	40966164	A	ADD	1536	1.084	5.636	-9.962	12.13	0.1923	0.8475
5	5:40967455:C:T	40967455	T	ADD	1536	1.084	5.636	-9.962	12.13	0.1923	0.8475
5	5:40968040:G:T	40968040	T	ADD	1536	1.084	5.636	-9.962	12.13	0.1923	0.8475
5	5:40969333:G:A	40969333	A	ADD	1536	1.084	5.636	-9.962	12.13	0.1923	0.8475
5	5:40969547:G:C	40969547	C	ADD	1536	1.084	5.636	-9.962	12.13	0.1923	0.8475
5	5:40969621:T:C	40969621	C	ADD	1536	1.084	5.636	-9.962	12.13	0.1923	0.8475
5	5:40969923:G:T	40969923	T	ADD	1536	1.084	5.636	-9.962	12.13	0.1923	0.8475
5	5:40971172:G:T	40971172	T	ADD	1536	1.084	5.636	-9.962	12.13	0.1923	0.8475
5	5:55806751:A:G	55806751	A	ADD	1536	-0.8235	4.283	-9.217	7.57	-0.1923	0.8475
6	6:131088658:G:A	131088658	A	ADD	1536	0.9778	5.085	-8.989	10.94	0.1923	0.8475
6	6:131089703:C:T	131089703	T	ADD	1536	0.9778	5.085	-8.989	10.94	0.1923	0.8475
7	7:18619934:G:A	18619934	A	ADD	1536	0.8047	4.185	-7.398	9.007	0.1923	0.8475
7	7:18620165:G:A	18620165	A	ADD	1536	0.8047	4.185	-7.398	9.007	0.1923	0.8475
7	7:37803161:C:T	37803161	T	ADD	1536	-1.187	6.174	-13.29	10.91	-0.1923	0.8475
7	7:52664221:A:G	52664221	G	ADD	1536	-1.827	9.494	-20.43	16.78	-0.1924	0.8475
7	7:52664788:G:A	52664788	A	ADD	1536	-1.827	9.494	-20.43	16.78	-0.1924	0.8475
7	7:52667162:A:G	52667162	G	ADD	1536	-1.827	9.494	-20.43	16.78	-0.1924	0.8475
7	7:52667719:T:C	52667719	C	ADD	1536	-1.827	9.494	-20.43	16.78	-0.1924	0.8475
7	7:52668402:A:G	52668402	G	ADD	1536	-1.827	9.494	-20.43	16.78	-0.1924	0.8475
7	7:87255372:A:T	87255372	T	ADD	1536	1.255	6.52	-11.53	14.03	0.1924	0.8475
7	7:88444930:C:G	88444930	C	ADD	1536	-1.104	5.74	-12.36	10.15	-0.1924	0.8475
8	8:30931736:C:T	30931736	T	ADD	1536	0.9083	4.722	-8.346	10.16	0.1924	0.8475
8	8:30932625:G:C	30932625	C	ADD	1536	0.9083	4.722	-8.346	10.16	0.1924	0.8475
8	8:30933429:T:C	30933429	C	ADD	1536	0.9083	4.722	-8.346	10.16	0.1924	0.8475
8	8:30935374:A:G	30935374	G	ADD	1536	0.9083	4.722	-8.346	10.16	0.1924	0.8475
8	8:30939016:C:G	30939016	G	ADD	1536	0.9083	4.722	-8.346	10.16	0.1924	0.8475
8	8:30948072:T:A	30948072	A	ADD	1536	0.9083	4.722	-8.346	10.16	0.1924	0.8475
8	8:30952768:T:C	30952768	C	ADD	1536	0.9083	4.722	-8.346	10.16	0.1924	0.8475
8	8:52444193:A:G	52444193	G	ADD	1536	-0.9671	5.029	-10.82	8.89	-0.1923	0.8475
8	8:126021164:A:G	126021164	G	ADD	1536	-0.8474	4.406	-9.484	7.789	-0.1923	0.8475
9	9:18601693:G:A	18601693	A	ADD	1536	1.094	5.684	-10.05	12.23	0.1924	0.8475
11	11:42239022:A:G	42239022	A	ADD	1536	-0.8427	4.38	-9.427	7.742	-0.1924	0.8475
11	11:61958043:G:A	61958043	A	ADD	1536	1.091	5.672	-10.03	12.21	0.1924	0.8475
11	11:61960268:C:T	61960268	T	ADD	1536	1.091	5.672	-10.03	12.21	0.1924	0.8475
11	11:72269924:C:T	72269924	T	ADD	1536	0.7946	4.13	-7.3	8.89	0.1924	0.8475
11	11:98330446:G:A	98330446	A	ADD	1536	-0.9913	5.154	-11.09	9.111	-0.1923	0.8475
11	11:98334902:C:T	98334902	T	ADD	1536	-0.9913	5.154	-11.09	9.111	-0.1923	0.8475
12	12:94017214:A:G	94017214	G	ADD	1536	-0.8882	4.619	-9.941	8.165	-0.1923	0.8475
13	13:76668649:C:T	76668649	T	ADD	1536	-0.9045	4.704	-10.12	8.315	-0.1923	0.8475
14	14:75381176:T:C	75381176	C	ADD	1536	0.9804	5.098	-9.012	10.97	0.1923	0.8475
15	15:52510670:A:G	52510670	G	ADD	1536	-1.323	6.876	-14.8	12.15	-0.1924	0.8475
18	18:42411651:A:G	42411651	G	ADD	1536	-1.147	5.961	-12.83	10.54	-0.1923	0.8475
18	18:42411803:G:C	42411803	C	ADD	1536	-1.147	5.961	-12.83	10.54	-0.1923	0.8475
18	18:49358253:G:C	49358253	C	ADD	1536	0.8288	4.31	-7.619	9.277	0.1923	0.8475
20	20:49067674:A:G	49067674	G	ADD	1536	0.8621	4.481	-7.92	9.644	0.1924	0.8475
1	1:22588355:G:A	22588355	A	ADD	1536	-0.8929	4.645	-9.996	8.21	-0.1922	0.8476
1	1:55988550:C:T	55988550	T	ADD	1536	-0.8219	4.276	-9.202	7.558	-0.1922	0.8476
2	2:34355651:C:A	34355651	C	ADD	1536	-0.8185	4.259	-9.166	7.529	-0.1922	0.8476
2	2:106126796:C:T	106126796	T	ADD	1536	-1.492	7.761	-16.7	13.72	-0.1923	0.8476
2	2:106126805:A:T	106126805	T	ADD	1536	-1.492	7.761	-16.7	13.72	-0.1923	0.8476
2	2:106126810:A:T	106126810	T	ADD	1536	-1.492	7.761	-16.7	13.72	-0.1923	0.8476
2	2:144669805:G:A	144669805	A	ADD	1536	0.9543	4.964	-8.775	10.68	0.1922	0.8476
2	2:239710533:T:A	239710533	A	ADD	1536	-1.329	6.913	-14.88	12.22	-0.1923	0.8476
3	3:179159875:G:A	179159875	A	ADD	1536	-0.8337	4.337	-9.334	7.667	-0.1922	0.8476
4	4:25614935:G:A	25614935	A	ADD	1536	-0.8442	4.392	-9.453	7.764	-0.1922	0.8476
4	4:189868026:A:G	189868026	G	ADD	1536	-1.116	5.807	-12.5	10.27	-0.1923	0.8476
5	5:41009067:G:A	41009067	A	ADD	1536	-0.8584	4.467	-9.613	7.896	-0.1922	0.8476
5	5:41010431:C:T	41010431	T	ADD	1536	-0.8584	4.467	-9.613	7.896	-0.1922	0.8476
5	5:41012511:T:G	41012511	G	ADD	1536	-0.8584	4.467	-9.613	7.896	-0.1922	0.8476
5	5:41012615:A:G	41012615	G	ADD	1536	-0.8584	4.467	-9.613	7.896	-0.1922	0.8476
5	5:41012616:A:C	41012616	C	ADD	1536	-0.8584	4.467	-9.613	7.896	-0.1922	0.8476
5	5:165901702:A:G	165901702	G	ADD	1536	1.281	6.661	-11.78	14.34	0.1923	0.8476
5	5:166974595:C:A	166974595	A	ADD	1536	1.049	5.46	-9.651	11.75	0.1922	0.8476
5	5:174563844:G:T	174563844	G	ADD	1536	0.8501	4.422	-7.817	9.517	0.1922	0.8476
6	6:25226792:G:A	25226792	G	ADD	1536	-0.8335	4.338	-9.335	7.668	-0.1922	0.8476
6	6:36755220:A:G	36755220	G	ADD	1536	-0.9883	5.14	-11.06	9.086	-0.1923	0.8476
7	7:103185877:C:A	103185877	A	ADD	1536	-0.8897	4.628	-9.96	8.181	-0.1923	0.8476
7	7:106257186:G:A	106257186	A	ADD	1536	-0.9277	4.826	-10.39	8.532	-0.1922	0.8476
8	8:396100:C:G	396100	G	ADD	1536	0.8591	4.471	-7.903	9.621	0.1922	0.8476
8	8:24660246:T:C	24660246	C	ADD	1536	0.8551	4.448	-7.863	9.573	0.1922	0.8476
8	8:36847709:T:C	36847709	C	ADD	1536	-0.8433	4.389	-9.445	7.758	-0.1922	0.8476
9	9:1015896:A:G	1015896	G	ADD	1536	0.8313	4.324	-7.644	9.307	0.1922	0.8476
9	9:112549118:G:T	112549118	T	ADD	1536	1.179	6.134	-10.84	13.2	0.1923	0.8476
9	9:119776430:A:G	119776430	G	ADD	1536	-0.9097	4.732	-10.18	8.364	-0.1923	0.8476
10	10:33722748:C:A	33722748	A	ADD	1536	-1.044	5.431	-11.69	9.6	-0.1922	0.8476
10	10:118991582:C:T	118991582	T	ADD	1536	-0.9326	4.851	-10.44	8.575	-0.1922	0.8476
12	12:3965301:C:A	3965301	A	ADD	1536	1.209	6.291	-11.12	13.54	0.1922	0.8476
12	12:82447768:G:A	82447768	G	ADD	1536	-0.8298	4.317	-9.29	7.631	-0.1922	0.8476
12	12:91205185:T:C	91205185	C	ADD	1536	-1.015	5.281	-11.36	9.334	-0.1923	0.8476
13	13:83731266:G:A	83731266	A	ADD	1536	-1.04	5.41	-11.64	9.564	-0.1922	0.8476
14	14:96183496:C:T	96183496	T	ADD	1536	-1.149	5.98	-12.87	10.57	-0.1922	0.8476
15	15:45358846:C:A	45358846	C	ADD	1536	0.9953	5.179	-9.154	11.15	0.1922	0.8476
16	16:7090020:T:C	7090020	C	ADD	1536	0.8558	4.452	-7.87	9.582	0.1922	0.8476
16	16:7978310:G:T	7978310	T	ADD	1536	0.9896	5.149	-9.102	11.08	0.1922	0.8476
17	17:6380878:C:T	6380878	T	ADD	1536	-0.9345	4.863	-10.47	8.597	-0.1922	0.8476
17	17:6381939:G:A	6381939	A	ADD	1536	-0.9345	4.863	-10.47	8.597	-0.1922	0.8476
17	17:7011454:G:A	7011454	A	ADD	1536	-0.909	4.729	-10.18	8.36	-0.1922	0.8476
18	18:67154252:T:C	67154252	C	ADD	1536	-1.695	8.818	-18.98	15.59	-0.1922	0.8476
22	22:24818439:T:C	24818439	C	ADD	1536	1.43	7.441	-13.15	16.01	0.1922	0.8476
22	22:24832378:T:A	24832378	A	ADD	1536	1.43	7.441	-13.15	16.01	0.1922	0.8476
22	22:24833732:C:T	24833732	T	ADD	1536	1.43	7.441	-13.15	16.01	0.1922	0.8476
22	22:45674705:C:G	45674705	G	ADD	1536	0.8798	4.576	-8.089	9.849	0.1923	0.8476
1	1:56007703:A:G	56007703	G	ADD	1536	-0.833	4.337	-9.333	7.667	-0.1921	0.8477
2	2:10388429:G:A	10388429	A	ADD	1536	1.138	5.923	-10.47	12.75	0.1921	0.8477
2	2:10388670:A:G	10388670	G	ADD	1536	1.138	5.923	-10.47	12.75	0.1921	0.8477
2	2:35453432:C:T	35453432	C	ADD	1536	-0.8636	4.497	-9.677	7.949	-0.1921	0.8477
2	2:45337544:C:G	45337544	G	ADD	1536	1.297	6.752	-11.94	14.53	0.1921	0.8477
2	2:84194037:C:G	84194037	G	ADD	1536	-0.8052	4.193	-9.024	7.414	-0.192	0.8477
3	3:8859143:C:A	8859143	A	ADD	1536	0.9987	5.199	-9.192	11.19	0.1921	0.8477
3	3:23190142:C:A	23190142	A	ADD	1536	-1.103	5.744	-12.36	10.15	-0.192	0.8477
3	3:119259522:A:G	119259522	G	ADD	1536	-1.102	5.737	-12.35	10.14	-0.1921	0.8477
3	3:165018003:C:A	165018003	A	ADD	1536	-1.026	5.342	-11.5	9.445	-0.1921	0.8477
4	4:94070017:A:G	94070017	A	ADD	1536	0.8306	4.324	-7.645	9.306	0.1921	0.8477
5	5:7373416:T:A	7373416	A	ADD	1536	-1.016	5.289	-11.38	9.35	-0.192	0.8477
5	5:31352576:A:C	31352576	C	ADD	1536	1.67	8.696	-15.37	18.71	0.192	0.8477
6	6:31239108:T:A	31239108	A	ADD	1536	1.098	5.717	-10.11	12.3	0.1921	0.8477
6	6:31361974:T:C	31361974	C	ADD	1536	1.234	6.423	-11.35	13.82	0.1921	0.8477
6	6:31362207:T:C	31362207	C	ADD	1536	1.234	6.423	-11.35	13.82	0.1921	0.8477
6	6:42213014:C:T	42213014	T	ADD	1536	1.397	7.277	-12.87	15.66	0.192	0.8477
6	6:66523552:G:A	66523552	A	ADD	1536	-1.62	8.431	-18.14	14.9	-0.1921	0.8477
6	6:66524578:T:C	66524578	C	ADD	1536	-1.62	8.431	-18.14	14.9	-0.1921	0.8477
6	6:72172287:C:T	72172287	T	ADD	1536	-1.021	5.314	-11.44	9.394	-0.1922	0.8477
6	6:97172390:T:C	97172390	C	ADD	1536	0.84	4.374	-7.732	9.412	0.1921	0.8477
6	6:97173755:C:T	97173755	T	ADD	1536	0.84	4.374	-7.732	9.412	0.1921	0.8477
6	6:97173805:G:A	97173805	A	ADD	1536	0.84	4.374	-7.732	9.412	0.1921	0.8477
6	6:97173878:G:A	97173878	A	ADD	1536	0.84	4.374	-7.732	9.412	0.1921	0.8477
6	6:97174304:G:A	97174304	A	ADD	1536	0.84	4.374	-7.732	9.412	0.1921	0.8477
6	6:97184588:T:C	97184588	C	ADD	1536	0.84	4.374	-7.732	9.412	0.1921	0.8477
6	6:155902217:A:G	155902217	G	ADD	1536	-1.105	5.756	-12.39	10.18	-0.1921	0.8477
7	7:3392332:A:C	3392332	C	ADD	1536	0.8516	4.434	-7.839	9.542	0.1921	0.8477
7	7:3392564:C:G	3392564	G	ADD	1536	0.8516	4.434	-7.839	9.542	0.1921	0.8477
7	7:3392867:T:A	3392867	A	ADD	1536	0.8516	4.434	-7.839	9.542	0.1921	0.8477
7	7:3393170:A:G	3393170	G	ADD	1536	0.8516	4.434	-7.839	9.542	0.1921	0.8477
7	7:150543138:A:G	150543138	A	ADD	1536	-1.062	5.527	-11.89	9.772	-0.1921	0.8477
8	8:13803449:A:G	13803449	G	ADD	1536	-1.546	8.049	-17.32	14.23	-0.1921	0.8477
9	9:26381420:A:T	26381420	T	ADD	1536	-1.048	5.454	-11.74	9.642	-0.1921	0.8477
9	9:83114679:C:T	83114679	T	ADD	1536	0.887	4.619	-8.165	9.939	0.1921	0.8477
9	9:83115438:G:A	83115438	A	ADD	1536	0.887	4.619	-8.165	9.939	0.1921	0.8477
9	9:83115495:C:T	83115495	T	ADD	1536	0.887	4.619	-8.165	9.939	0.1921	0.8477
9	9:83115815:A:G	83115815	G	ADD	1536	0.887	4.619	-8.165	9.939	0.1921	0.8477
10	10:53978920:G:A	53978920	A	ADD	1536	-0.8662	4.509	-9.704	7.971	-0.1921	0.8477
11	11:26930648:G:A	26930648	A	ADD	1536	1.788	9.312	-16.46	20.04	0.192	0.8477
11	11:84368114:A:G	84368114	G	ADD	1536	0.8001	4.165	-7.362	8.963	0.1921	0.8477
13	13:109472920:A:G	109472920	G	ADD	1536	-1.375	7.16	-15.41	12.66	-0.1921	0.8477
14	14:82977908:G:A	82977908	A	ADD	1536	1.108	5.768	-10.2	12.41	0.1921	0.8477
15	15:31449628:G:A	31449628	G	ADD	1536	0.8393	4.371	-7.727	9.406	0.192	0.8477
17	17:15074909:C:T	15074909	T	ADD	1536	0.8645	4.502	-7.959	9.689	0.192	0.8477
17	17:52865143:G:A	52865143	A	ADD	1536	0.8903	4.635	-8.195	9.975	0.1921	0.8477
17	17:77707120:A:G	77707120	A	ADD	1536	0.8168	4.253	-7.519	9.153	0.192	0.8477
18	18:55176480:A:G	55176480	G	ADD	1536	0.9218	4.799	-8.484	10.33	0.1921	0.8477
1	1:78749374:C:T	78749374	C	ADD	1536	0.9134	4.76	-8.416	10.24	0.1919	0.8478
1	1:200955440:C:T	200955440	T	ADD	1536	-0.9051	4.715	-10.15	8.336	-0.192	0.8478
2	2:16796596:G:A	16796596	G	ADD	1536	1.168	6.087	-10.76	13.1	0.1919	0.8478
2	2:56087766:C:T	56087766	T	ADD	1536	1.568	8.169	-14.44	17.58	0.192	0.8478
2	2:56088667:T:A	56088667	A	ADD	1536	1.568	8.169	-14.44	17.58	0.192	0.8478
2	2:145141541:A:C	145141541	A	ADD	1536	0.8117	4.227	-7.473	9.096	0.192	0.8478
2	2:212302573:A:T	212302573	T	ADD	1536	0.8922	4.649	-8.219	10	0.1919	0.8478
2	2:233387379:T:C	233387379	C	ADD	1536	-1.305	6.796	-14.62	12.02	-0.192	0.8478
3	3:2876258:A:C	2876258	C	ADD	1536	1.396	7.273	-12.86	15.65	0.1919	0.8478
3	3:2877859:A:G	2877859	G	ADD	1536	1.396	7.273	-12.86	15.65	0.1919	0.8478
3	3:5753888:C:A	5753888	A	ADD	1536	1.01	5.265	-9.309	11.33	0.1919	0.8478
3	3:5755238:G:A	5755238	A	ADD	1536	1.01	5.265	-9.309	11.33	0.1919	0.8478
3	3:59100532:C:A	59100532	A	ADD	1536	1.141	5.941	-10.5	12.78	0.192	0.8478
3	3:153120443:G:A	153120443	A	ADD	1536	-0.8819	4.593	-9.884	8.12	-0.192	0.8478
3	3:153120549:A:G	153120549	G	ADD	1536	-0.8819	4.593	-9.884	8.12	-0.192	0.8478
3	3:153121888:A:T	153121888	T	ADD	1536	-0.8819	4.593	-9.884	8.12	-0.192	0.8478
3	3:153121989:C:G	153121989	G	ADD	1536	-0.8819	4.593	-9.884	8.12	-0.192	0.8478
3	3:187641672:T:C	187641672	C	ADD	1536	0.8602	4.48	-7.921	9.641	0.192	0.8478
3	3:187643776:T:C	187643776	C	ADD	1536	0.8602	4.48	-7.921	9.641	0.192	0.8478
3	3:187644196:G:A	187644196	A	ADD	1536	0.8602	4.48	-7.921	9.641	0.192	0.8478
4	4:37237843:A:G	37237843	G	ADD	1536	0.8323	4.335	-7.664	9.328	0.192	0.8478
4	4:37239925:T:C	37239925	C	ADD	1536	0.8323	4.335	-7.664	9.328	0.192	0.8478
4	4:37239951:T:A	37239951	A	ADD	1536	0.8323	4.335	-7.664	9.328	0.192	0.8478
4	4:37241908:T:C	37241908	C	ADD	1536	0.8323	4.335	-7.664	9.328	0.192	0.8478
4	4:104878861:A:G	104878861	A	ADD	1536	-1.068	5.567	-11.98	9.844	-0.1919	0.8478
6	6:562203:G:A	562203	A	ADD	1536	1.652	8.607	-15.22	18.52	0.192	0.8478
6	6:28158954:A:G	28158954	G	ADD	1536	1.185	6.17	-10.91	13.28	0.192	0.8478
6	6:28162051:C:G	28162051	G	ADD	1536	1.185	6.17	-10.91	13.28	0.192	0.8478
6	6:29822432:C:T	29822432	T	ADD	1536	0.9789	5.1	-9.017	10.98	0.1919	0.8478
6	6:143927902:C:G	143927902	G	ADD	1536	1.546	8.052	-14.24	17.33	0.1919	0.8478
6	6:143928788:T:G	143928788	G	ADD	1536	1.546	8.052	-14.24	17.33	0.1919	0.8478
6	6:154630541:C:A	154630541	A	ADD	1536	-0.8357	4.353	-9.368	7.697	-0.192	0.8478
6	6:156536947:G:A	156536947	A	ADD	1536	-1.627	8.48	-18.25	14.99	-0.1919	0.8478
8	8:12880289:C:T	12880289	T	ADD	1536	-1.033	5.38	-11.58	9.512	-0.192	0.8478
8	8:53842413:G:A	53842413	A	ADD	1536	0.8002	4.168	-7.368	8.969	0.192	0.8478
8	8:127639091:A:G	127639091	G	ADD	1536	-1.51	7.866	-16.93	13.91	-0.1919	0.8478
9	9:10077180:C:A	10077180	A	ADD	1536	-0.8581	4.471	-9.621	7.905	-0.1919	0.8478
9	9:81701247:T:C	81701247	C	ADD	1536	-1.341	6.989	-15.04	12.36	-0.1919	0.8478
9	9:112546308:G:A	112546308	A	ADD	1536	-0.9542	4.97	-10.69	8.786	-0.192	0.8478
9	9:116916931:A:G	116916931	G	ADD	1536	-0.8189	4.266	-9.179	7.541	-0.192	0.8478
10	10:73983524:C:G	73983524	G	ADD	1536	-1.104	5.749	-12.37	10.16	-0.192	0.8478
11	11:85856187:C:G	85856187	C	ADD	1536	0.8395	4.372	-7.73	9.409	0.192	0.8478
11	11:130447132:C:T	130447132	T	ADD	1536	0.7953	4.142	-7.323	8.914	0.192	0.8478
11	11:130448578:T:C	130448578	C	ADD	1536	0.7953	4.142	-7.323	8.914	0.192	0.8478
11	11:134794297:G:A	134794297	A	ADD	1536	-1.016	5.294	-11.39	9.361	-0.1919	0.8478
12	12:31071149:G:A	31071149	A	ADD	1536	-0.8848	4.608	-9.917	8.147	-0.192	0.8478
12	12:31072113:G:A	31072113	A	ADD	1536	-0.8848	4.608	-9.917	8.147	-0.192	0.8478
12	12:96292284:C:A	96292284	A	ADD	1536	1.386	7.22	-12.76	15.54	0.192	0.8478
13	13:51690968:T:G	51690968	G	ADD	1536	-0.8936	4.656	-10.02	8.232	-0.1919	0.8478
13	13:58032803:A:C	58032803	C	ADD	1536	0.8619	4.492	-7.941	9.665	0.1919	0.8478
13	13:71009317:A:G	71009317	G	ADD	1536	-0.8264	4.304	-9.263	7.61	-0.192	0.8478
13	13:108738780:G:T	108738780	T	ADD	1536	-1	5.211	-11.21	9.212	-0.192	0.8478
15	15:33055839:T:A	33055839	T	ADD	1536	0.8464	4.409	-7.795	9.488	0.192	0.8478
15	15:33055856:G:A	33055856	G	ADD	1536	0.8464	4.409	-7.795	9.488	0.192	0.8478
15	15:44176103:A:G	44176103	G	ADD	1536	-0.8483	4.419	-9.509	7.812	-0.192	0.8478
16	16:59982460:A:G	59982460	G	ADD	1536	-1.243	6.473	-13.93	11.44	-0.192	0.8478
18	18:76440807:G:A	76440807	G	ADD	1536	-0.83	4.322	-9.301	7.641	-0.192	0.8478
20	20:6669480:C:A	6669480	C	ADD	1536	0.8124	4.232	-7.483	9.108	0.1919	0.8478
20	20:6745089:A:G	6745089	G	ADD	1536	-1.584	8.248	-17.75	14.58	-0.192	0.8478
20	20:6746000:T:A	6746000	A	ADD	1536	-1.584	8.248	-17.75	14.58	-0.192	0.8478
20	20:55289160:G:A	55289160	A	ADD	1536	-0.7868	4.099	-8.82	7.247	-0.192	0.8478
21	21:22649878:G:A	22649878	A	ADD	1536	1.176	6.123	-10.83	13.18	0.192	0.8478
21	21:22650187:C:T	22650187	T	ADD	1536	1.176	6.123	-10.83	13.18	0.192	0.8478
21	21:26043143:T:G	26043143	G	ADD	1536	1.196	6.234	-11.02	13.42	0.1919	0.8478
22	22:36661646:G:A	36661646	G	ADD	1536	1.053	5.486	-9.699	11.81	0.1919	0.8478
22	22:36661842:G:A	36661842	G	ADD	1536	1.053	5.486	-9.699	11.81	0.1919	0.8478
1	1:20300544:A:G	20300544	G	ADD	1536	-1.749	9.114	-19.61	16.11	-0.1919	0.8479
1	1:169852335:G:A	169852335	A	ADD	1536	1.308	6.814	-12.05	14.66	0.1919	0.8479
1	1:221991428:G:A	221991428	G	ADD	1536	-0.8188	4.27	-9.187	7.549	-0.1918	0.8479
2	2:58406313:A:G	58406313	G	ADD	1536	1.413	7.369	-13.03	15.86	0.1918	0.8479
2	2:58406743:A:C	58406743	C	ADD	1536	1.413	7.369	-13.03	15.86	0.1918	0.8479
2	2:77122466:G:A	77122466	A	ADD	1536	-0.9804	5.109	-10.99	9.034	-0.1919	0.8479
2	2:176649539:A:G	176649539	G	ADD	1536	1.208	6.296	-11.13	13.55	0.1919	0.8479
2	2:178518154:T:C	178518154	C	ADD	1536	-1.004	5.237	-11.27	9.26	-0.1918	0.8479
2	2:219207977:A:G	219207977	G	ADD	1536	-0.9339	4.869	-10.48	8.609	-0.1918	0.8479
2	2:222755728:G:A	222755728	A	ADD	1536	-0.9557	4.982	-10.72	8.809	-0.1918	0.8479
2	2:234192251:C:T	234192251	T	ADD	1536	1.108	5.774	-10.21	12.43	0.1918	0.8479
3	3:1278344:T:C	1278344	C	ADD	1536	-0.8197	4.272	-9.192	7.553	-0.1919	0.8479
3	3:29986918:G:A	29986918	A	ADD	1536	0.8466	4.415	-7.806	9.499	0.1918	0.8479
3	3:64989200:T:C	64989200	C	ADD	1536	0.9727	5.071	-8.967	10.91	0.1918	0.8479
3	3:64991115:G:C	64991115	C	ADD	1536	0.9727	5.071	-8.967	10.91	0.1918	0.8479
4	4:93679016:A:T	93679016	T	ADD	1536	1.33	6.93	-12.25	14.91	0.1919	0.8479
4	4:126081446:G:A	126081446	G	ADD	1536	0.9182	4.787	-8.465	10.3	0.1918	0.8479
4	4:181469292:C:T	181469292	T	ADD	1536	-1.164	6.068	-13.06	10.73	-0.1918	0.8479
5	5:150469552:C:T	150469552	C	ADD	1536	-0.8141	4.243	-9.13	7.502	-0.1919	0.8479
6	6:36729779:A:C	36729779	A	ADD	1536	0.8645	4.507	-7.968	9.697	0.1918	0.8479
6	6:159952432:G:A	159952432	A	ADD	1536	0.951	4.959	-8.768	10.67	0.1918	0.8479
7	7:43298835:C:A	43298835	A	ADD	1536	-1.147	5.979	-12.87	10.57	-0.1919	0.8479
8	8:4662997:A:T	4662997	T	ADD	1536	1.104	5.753	-10.17	12.38	0.1918	0.8479
8	8:17241771:A:G	17241771	G	ADD	1536	0.9016	4.701	-8.311	10.11	0.1918	0.8479
8	8:56110127:A:G	56110127	G	ADD	1536	1.174	6.121	-10.82	13.17	0.1918	0.8479
9	9:73514958:G:A	73514958	A	ADD	1536	-1.762	9.185	-19.76	16.24	-0.1918	0.8479
9	9:73519399:G:A	73519399	A	ADD	1536	-1.762	9.185	-19.76	16.24	-0.1918	0.8479
9	9:93356765:G:A	93356765	A	ADD	1536	-0.864	4.502	-9.688	7.96	-0.1919	0.8479
9	9:93361807:G:T	93361807	T	ADD	1536	-0.864	4.502	-9.688	7.96	-0.1919	0.8479
10	10:2351122:G:A	2351122	A	ADD	1536	-1.539	8.02	-17.26	14.18	-0.1919	0.8479
10	10:2351833:T:C	2351833	C	ADD	1536	-1.539	8.02	-17.26	14.18	-0.1919	0.8479
10	10:67817823:T:C	67817823	T	ADD	1536	1.053	5.492	-9.71	11.82	0.1918	0.8479
10	10:67818791:C:A	67818791	C	ADD	1536	1.053	5.492	-9.71	11.82	0.1918	0.8479
10	10:105021263:G:A	105021263	A	ADD	1536	-0.8263	4.308	-9.269	7.617	-0.1918	0.8479
10	10:122513248:C:A	122513248	A	ADD	1536	-0.8323	4.339	-9.337	7.672	-0.1918	0.8479
11	11:127243632:A:G	127243632	A	ADD	1536	-1.313	6.842	-14.72	12.1	-0.1918	0.8479
11	11:133850516:C:A	133850516	C	ADD	1536	1.353	7.052	-12.47	15.17	0.1918	0.8479
12	12:32317997:G:A	32317997	A	ADD	1536	-0.9407	4.904	-10.55	8.671	-0.1918	0.8479
12	12:41950718:G:A	41950718	A	ADD	1536	1.036	5.402	-9.551	11.62	0.1919	0.8479
12	12:127724570:G:A	127724570	A	ADD	1536	-1.577	8.22	-17.69	14.53	-0.1919	0.8479
15	15:26640313:A:G	26640313	G	ADD	1536	-0.8069	4.206	-9.05	7.436	-0.1919	0.8479
15	15:29305044:A:G	29305044	A	ADD	1536	0.8778	4.577	-8.093	9.848	0.1918	0.8479
15	15:29305373:A:G	29305373	A	ADD	1536	0.8778	4.577	-8.093	9.848	0.1918	0.8479
15	15:29305453:G:A	29305453	G	ADD	1536	0.8778	4.577	-8.093	9.848	0.1918	0.8479
15	15:29305647:C:T	29305647	C	ADD	1536	0.8778	4.577	-8.093	9.848	0.1918	0.8479
15	15:29307904:T:C	29307904	T	ADD	1536	0.8778	4.577	-8.093	9.848	0.1918	0.8479
15	15:69620499:T:C	69620499	C	ADD	1536	-1.135	5.916	-12.73	10.46	-0.1918	0.8479
16	16:64886465:G:A	64886465	A	ADD	1536	0.8203	4.278	-7.564	9.204	0.1918	0.8479
18	18:67015582:T:G	67015582	G	ADD	1536	0.9754	5.086	-8.993	10.94	0.1918	0.8479
18	18:67016479:T:C	67016479	C	ADD	1536	0.9754	5.086	-8.993	10.94	0.1918	0.8479
20	20:38119791:G:C	38119791	C	ADD	1536	-0.8874	4.627	-9.955	8.18	-0.1918	0.8479
1	1:218941863:A:G	218941863	G	ADD	1536	-0.8681	4.529	-9.746	8.009	-0.1917	0.848
2	2:10390276:A:G	10390276	A	ADD	1536	0.9116	4.754	-8.407	10.23	0.1917	0.848
2	2:10390329:T:C	10390329	T	ADD	1536	0.9116	4.754	-8.407	10.23	0.1917	0.848
2	2:29210220:A:G	29210220	G	ADD	1536	-1.783	9.301	-20.01	16.45	-0.1917	0.848
2	2:69247789:T:C	69247789	T	ADD	1536	0.8461	4.413	-7.803	9.495	0.1917	0.848
2	2:142593150:G:T	142593150	T	ADD	1536	-1.313	6.847	-14.73	12.11	-0.1917	0.848
2	2:149567429:G:A	149567429	A	ADD	1536	0.869	4.535	-8.019	9.757	0.1916	0.848
2	2:242835548:A:G	242835548	A	ADD	1536	0.847	4.417	-7.811	9.505	0.1918	0.848
3	3:5507585:G:T	5507585	T	ADD	1536	-0.8234	4.295	-9.242	7.595	-0.1917	0.848
3	3:20708041:A:G	20708041	G	ADD	1536	0.8516	4.443	-7.856	9.559	0.1917	0.848
3	3:20708251:T:G	20708251	G	ADD	1536	0.8516	4.443	-7.856	9.559	0.1917	0.848
3	3:39964501:G:A	39964501	A	ADD	1536	1.05	5.476	-9.683	11.78	0.1917	0.848
3	3:141143537:C:A	141143537	A	ADD	1536	1.331	6.943	-12.28	14.94	0.1918	0.848
3	3:188689987:C:A	188689987	A	ADD	1536	-1.122	5.854	-12.6	10.35	-0.1916	0.848
3	3:197193316:A:C	197193316	C	ADD	1536	-1.354	7.064	-15.2	12.49	-0.1917	0.848
5	5:27590789:A:G	27590789	A	ADD	1536	-0.9346	4.876	-10.49	8.622	-0.1917	0.848
6	6:39114688:A:G	39114688	G	ADD	1536	0.837	4.366	-7.721	9.395	0.1917	0.848
6	6:47310464:G:A	47310464	A	ADD	1536	-0.8152	4.252	-9.149	7.518	-0.1917	0.848
6	6:82450624:T:C	82450624	C	ADD	1536	1.585	8.267	-14.62	17.79	0.1917	0.848
6	6:107904570:C:G	107904570	C	ADD	1536	0.7949	4.146	-7.331	8.921	0.1917	0.848
6	6:132435152:A:C	132435152	C	ADD	1536	-1.413	7.375	-15.87	13.04	-0.1917	0.848
6	6:134225628:C:T	134225628	T	ADD	1536	1.456	7.594	-13.43	16.34	0.1918	0.848
6	6:134226045:A:G	134226045	G	ADD	1536	1.456	7.594	-13.43	16.34	0.1918	0.848
6	6:134226255:C:T	134226255	T	ADD	1536	1.456	7.594	-13.43	16.34	0.1918	0.848
6	6:134226321:C:T	134226321	T	ADD	1536	1.456	7.594	-13.43	16.34	0.1918	0.848
6	6:134227223:G:A	134227223	A	ADD	1536	1.456	7.594	-13.43	16.34	0.1918	0.848
7	7:10146249:C:G	10146249	G	ADD	1536	-1.427	7.447	-16.02	13.17	-0.1916	0.848
7	7:30960995:G:A	30960995	A	ADD	1536	-0.9213	4.806	-10.34	8.498	-0.1917	0.848
8	8:55447137:G:A	55447137	A	ADD	1536	0.8351	4.356	-7.702	9.372	0.1917	0.848
8	8:58379630:A:G	58379630	G	ADD	1536	0.9041	4.718	-8.342	10.15	0.1916	0.848
11	11:10732317:G:A	10732317	G	ADD	1536	1.28	6.675	-11.8	14.36	0.1917	0.848
11	11:24333302:T:C	24333302	C	ADD	1536	1.091	5.691	-10.06	12.25	0.1917	0.848
11	11:124614225:A:G	124614225	G	ADD	1536	-1.608	8.386	-18.04	14.83	-0.1917	0.848
11	11:133807097:A:G	133807097	G	ADD	1536	-0.8199	4.278	-9.205	7.565	-0.1916	0.848
12	12:6490033:G:A	6490033	A	ADD	1536	-0.9565	4.988	-10.73	8.82	-0.1918	0.848
12	12:93002702:C:T	93002702	T	ADD	1536	0.8061	4.205	-7.436	9.048	0.1917	0.848
12	12:98098115:T:C	98098115	C	ADD	1536	1.447	7.549	-13.35	16.24	0.1917	0.848
12	12:121927388:G:A	121927388	A	ADD	1536	1.687	8.8	-15.56	18.93	0.1917	0.848
12	12:121928450:T:G	121928450	G	ADD	1536	1.687	8.8	-15.56	18.93	0.1917	0.848
14	14:86173699:G:A	86173699	G	ADD	1536	-0.8095	4.224	-9.088	7.469	-0.1917	0.848
14	14:86176395:C:T	86176395	C	ADD	1536	-0.8095	4.224	-9.088	7.469	-0.1917	0.848
14	14:86177170:C:T	86177170	C	ADD	1536	-0.8095	4.224	-9.088	7.469	-0.1917	0.848
14	14:86177946:A:G	86177946	A	ADD	1536	-0.8095	4.224	-9.088	7.469	-0.1917	0.848
15	15:101251338:G:A	101251338	A	ADD	1536	-0.9428	4.917	-10.58	8.694	-0.1917	0.848
16	16:57289245:C:T	57289245	T	ADD	1536	0.9982	5.208	-9.21	11.21	0.1917	0.848
16	16:57291667:C:T	57291667	T	ADD	1536	0.9982	5.208	-9.21	11.21	0.1917	0.848
16	16:57292132:G:T	57292132	T	ADD	1536	0.9982	5.208	-9.21	11.21	0.1917	0.848
17	17:12579032:T:C	12579032	C	ADD	1536	-1.209	6.305	-13.57	11.15	-0.1918	0.848
17	17:12580786:T:C	12580786	C	ADD	1536	-1.209	6.305	-13.57	11.15	-0.1918	0.848
17	17:12580857:A:G	12580857	G	ADD	1536	-1.209	6.305	-13.57	11.15	-0.1918	0.848
17	17:12581309:T:C	12581309	C	ADD	1536	-1.209	6.305	-13.57	11.15	-0.1918	0.848
17	17:12581645:G:T	12581645	T	ADD	1536	-1.209	6.305	-13.57	11.15	-0.1918	0.848
17	17:12582267:A:G	12582267	G	ADD	1536	-1.209	6.305	-13.57	11.15	-0.1918	0.848
17	17:12582294:A:G	12582294	G	ADD	1536	-1.209	6.305	-13.57	11.15	-0.1918	0.848
17	17:12582872:T:C	12582872	C	ADD	1536	-1.209	6.305	-13.57	11.15	-0.1918	0.848
17	17:12583871:A:G	12583871	G	ADD	1536	-1.209	6.305	-13.57	11.15	-0.1918	0.848
17	17:73801154:T:C	73801154	T	ADD	1536	0.8008	4.177	-7.386	8.987	0.1917	0.848
18	18:23014701:A:G	23014701	A	ADD	1536	1.083	5.647	-9.985	12.15	0.1918	0.848
19	19:33053116:C:T	33053116	C	ADD	1536	0.8576	4.472	-7.908	9.623	0.1918	0.848
19	19:57583718:G:A	57583718	A	ADD	1536	0.9813	5.12	-9.054	11.02	0.1917	0.848
20	20:4170187:A:G	4170187	G	ADD	1536	-0.7993	4.17	-8.972	7.374	-0.1917	0.848
20	20:15707624:G:A	15707624	A	ADD	1536	1.126	5.876	-10.39	12.64	0.1917	0.848
20	20:37940679:A:G	37940679	G	ADD	1536	0.8672	4.524	-7.999	9.733	0.1917	0.848
2	2:228776938:A:G	228776938	G	ADD	1536	-0.8212	4.286	-9.222	7.58	-0.1916	0.8481
3	3:55927565:G:A	55927565	A	ADD	1536	-0.8462	4.417	-9.503	7.811	-0.1916	0.8481
3	3:165403888:G:T	165403888	T	ADD	1536	1.253	6.54	-11.56	14.07	0.1916	0.8481
4	4:4347871:G:A	4347871	A	ADD	1536	-0.8329	4.348	-9.354	7.688	-0.1916	0.8481
5	5:39635124:A:T	39635124	T	ADD	1536	1.354	7.069	-12.5	15.21	0.1915	0.8481
5	5:39637885:A:G	39637885	G	ADD	1536	1.354	7.069	-12.5	15.21	0.1915	0.8481
5	5:39638600:G:T	39638600	T	ADD	1536	1.354	7.069	-12.5	15.21	0.1915	0.8481
5	5:51763665:C:T	51763665	T	ADD	1536	0.8467	4.419	-7.814	9.507	0.1916	0.8481
5	5:98022320:G:A	98022320	G	ADD	1536	-0.9451	4.933	-10.61	8.724	-0.1916	0.8481
5	5:142257591:C:A	142257591	A	ADD	1536	-0.9307	4.857	-10.45	8.59	-0.1916	0.8481
5	5:169577439:A:G	169577439	G	ADD	1536	-1.401	7.316	-15.74	12.94	-0.1916	0.8481
6	6:71979329:A:C	71979329	A	ADD	1536	-0.8353	4.361	-9.383	7.712	-0.1915	0.8481
6	6:72179118:T:C	72179118	C	ADD	1536	-0.9257	4.832	-10.4	8.544	-0.1916	0.8481
6	6:72179308:A:G	72179308	G	ADD	1536	-0.9257	4.832	-10.4	8.544	-0.1916	0.8481
6	6:72181115:T:C	72181115	C	ADD	1536	-0.9257	4.832	-10.4	8.544	-0.1916	0.8481
6	6:73952103:A:C	73952103	C	ADD	1536	-0.9076	4.736	-10.19	8.376	-0.1916	0.8481
6	6:73952109:C:A	73952109	A	ADD	1536	-0.9076	4.736	-10.19	8.376	-0.1916	0.8481
6	6:73952112:G:T	73952112	T	ADD	1536	-0.9076	4.736	-10.19	8.376	-0.1916	0.8481
6	6:73952113:G:A	73952113	A	ADD	1536	-0.9076	4.736	-10.19	8.376	-0.1916	0.8481
6	6:73952118:A:G	73952118	G	ADD	1536	-0.9076	4.736	-10.19	8.376	-0.1916	0.8481
7	7:21612488:A:G	21612488	G	ADD	1536	0.907	4.736	-8.375	10.19	0.1915	0.8481
7	7:108438172:A:C	108438172	C	ADD	1536	-1.736	9.057	-19.49	16.02	-0.1916	0.8481
7	7:122855240:C:G	122855240	G	ADD	1536	0.8398	4.383	-7.752	9.431	0.1916	0.8481
7	7:134419894:G:A	134419894	G	ADD	1536	-1.175	6.132	-13.19	10.84	-0.1915	0.8481
8	8:1224444:A:G	1224444	G	ADD	1536	-0.8327	4.346	-9.351	7.685	-0.1916	0.8481
8	8:4218089:G:A	4218089	A	ADD	1536	1.287	6.717	-11.88	14.45	0.1916	0.8481
8	8:53401333:T:C	53401333	C	ADD	1536	-0.962	5.022	-10.8	8.881	-0.1916	0.8481
8	8:53404963:T:C	53404963	C	ADD	1536	-0.962	5.022	-10.8	8.881	-0.1916	0.8481
8	8:53405176:T:G	53405176	G	ADD	1536	-0.962	5.022	-10.8	8.881	-0.1916	0.8481
8	8:53405482:T:C	53405482	C	ADD	1536	-0.962	5.022	-10.8	8.881	-0.1916	0.8481
9	9:18821903:A:G	18821903	G	ADD	1536	-0.838	4.375	-9.412	7.736	-0.1916	0.8481
9	9:100290318:G:T	100290318	T	ADD	1536	1.191	6.217	-10.99	13.38	0.1916	0.8481
10	10:67577354:G:C	67577354	C	ADD	1536	-0.8636	4.507	-9.698	7.971	-0.1916	0.8481
10	10:67577388:G:A	67577388	A	ADD	1536	-0.8636	4.507	-9.698	7.971	-0.1916	0.8481
10	10:67578477:T:G	67578477	G	ADD	1536	-0.8636	4.507	-9.698	7.971	-0.1916	0.8481
10	10:67578558:G:C	67578558	C	ADD	1536	-0.8636	4.507	-9.698	7.971	-0.1916	0.8481
10	10:67579922:C:T	67579922	T	ADD	1536	-0.8636	4.507	-9.698	7.971	-0.1916	0.8481
10	10:67579932:T:A	67579932	A	ADD	1536	-0.8636	4.507	-9.698	7.971	-0.1916	0.8481
10	10:67582800:C:T	67582800	T	ADD	1536	-0.8636	4.507	-9.698	7.971	-0.1916	0.8481
10	10:67582976:C:T	67582976	T	ADD	1536	-0.8636	4.507	-9.698	7.971	-0.1916	0.8481
10	10:67583114:C:A	67583114	A	ADD	1536	-0.8636	4.507	-9.698	7.971	-0.1916	0.8481
10	10:67583242:C:G	67583242	G	ADD	1536	-0.8636	4.507	-9.698	7.971	-0.1916	0.8481
10	10:67583309:C:T	67583309	T	ADD	1536	-0.8636	4.507	-9.698	7.971	-0.1916	0.8481
10	10:67583517:G:C	67583517	C	ADD	1536	-0.8636	4.507	-9.698	7.971	-0.1916	0.8481
10	10:67583770:T:C	67583770	C	ADD	1536	-0.8636	4.507	-9.698	7.971	-0.1916	0.8481
10	10:67583863:G:A	67583863	A	ADD	1536	-0.8636	4.507	-9.698	7.971	-0.1916	0.8481
10	10:67583871:G:C	67583871	C	ADD	1536	-0.8636	4.507	-9.698	7.971	-0.1916	0.8481
10	10:67583994:A:C	67583994	C	ADD	1536	-0.8636	4.507	-9.698	7.971	-0.1916	0.8481
10	10:67584024:G:A	67584024	A	ADD	1536	-0.8636	4.507	-9.698	7.971	-0.1916	0.8481
10	10:67584202:C:T	67584202	T	ADD	1536	-0.8636	4.507	-9.698	7.971	-0.1916	0.8481
10	10:67584361:T:A	67584361	A	ADD	1536	-0.8636	4.507	-9.698	7.971	-0.1916	0.8481
10	10:67584378:T:A	67584378	A	ADD	1536	-0.8636	4.507	-9.698	7.971	-0.1916	0.8481
10	10:67584395:T:C	67584395	C	ADD	1536	-0.8636	4.507	-9.698	7.971	-0.1916	0.8481
10	10:67588129:A:G	67588129	G	ADD	1536	-0.8636	4.507	-9.698	7.971	-0.1916	0.8481
10	10:96278395:G:A	96278395	G	ADD	1536	0.9083	4.741	-8.385	10.2	0.1916	0.8481
11	11:123277285:T:C	123277285	C	ADD	1536	1.505	7.855	-13.89	16.9	0.1916	0.8481
11	11:123286542:A:G	123286542	G	ADD	1536	1.505	7.855	-13.89	16.9	0.1916	0.8481
12	12:6451590:A:C	6451590	C	ADD	1536	-0.8108	4.233	-9.108	7.487	-0.1915	0.8481
12	12:13380486:C:A	13380486	A	ADD	1536	1.101	5.748	-10.16	12.37	0.1916	0.8481
12	12:81390024:A:C	81390024	C	ADD	1536	0.8035	4.193	-7.415	9.022	0.1916	0.8481
12	12:83086330:A:G	83086330	G	ADD	1536	-1.253	6.539	-14.07	11.56	-0.1915	0.8481
12	12:108469790:G:A	108469790	A	ADD	1536	-1.229	6.413	-13.8	11.34	-0.1916	0.8481
12	12:108470927:G:A	108470927	A	ADD	1536	-1.229	6.413	-13.8	11.34	-0.1916	0.8481
13	13:48635592:A:G	48635592	G	ADD	1536	-0.8569	4.473	-9.624	7.91	-0.1916	0.8481
13	13:48643639:T:C	48643639	C	ADD	1536	-0.8569	4.473	-9.624	7.91	-0.1916	0.8481
13	13:89329684:A:G	89329684	A	ADD	1536	0.8847	4.618	-8.166	9.936	0.1916	0.8481
14	14:23973043:G:A	23973043	G	ADD	1536	0.97	5.064	-8.955	10.9	0.1916	0.8481
15	15:93555250:A:G	93555250	A	ADD	1536	1.012	5.281	-9.339	11.36	0.1915	0.8481
16	16:56478539:A:C	56478539	C	ADD	1536	1.005	5.245	-9.275	11.28	0.1916	0.8481
18	18:74351381:G:A	74351381	A	ADD	1536	0.9009	4.702	-8.316	10.12	0.1916	0.8481
1	1:89921593:G:A	89921593	A	ADD	1536	0.8744	4.568	-8.079	9.827	0.1914	0.8482
2	2:18280641:T:C	18280641	C	ADD	1536	-0.9097	4.752	-10.22	8.404	-0.1914	0.8482
2	2:18280772:G:A	18280772	A	ADD	1536	-0.9097	4.752	-10.22	8.404	-0.1914	0.8482
2	2:18280795:T:C	18280795	C	ADD	1536	-0.9097	4.752	-10.22	8.404	-0.1914	0.8482
2	2:18280951:C:T	18280951	T	ADD	1536	-0.9097	4.752	-10.22	8.404	-0.1914	0.8482
2	2:18280983:A:G	18280983	G	ADD	1536	-0.9097	4.752	-10.22	8.404	-0.1914	0.8482
2	2:18281074:C:T	18281074	T	ADD	1536	-0.9097	4.752	-10.22	8.404	-0.1914	0.8482
2	2:18281095:T:C	18281095	C	ADD	1536	-0.9097	4.752	-10.22	8.404	-0.1914	0.8482
2	2:18281163:G:T	18281163	T	ADD	1536	-0.9097	4.752	-10.22	8.404	-0.1914	0.8482
2	2:18281227:T:C	18281227	C	ADD	1536	-0.9097	4.752	-10.22	8.404	-0.1914	0.8482
2	2:18281344:A:C	18281344	C	ADD	1536	-0.9097	4.752	-10.22	8.404	-0.1914	0.8482
2	2:18281379:C:T	18281379	T	ADD	1536	-0.9097	4.752	-10.22	8.404	-0.1914	0.8482
2	2:142375798:A:G	142375798	A	ADD	1536	-0.9406	4.912	-10.57	8.686	-0.1915	0.8482
2	2:157403130:G:A	157403130	G	ADD	1536	0.8307	4.341	-7.677	9.338	0.1914	0.8482
2	2:211516630:C:T	211516630	T	ADD	1536	-0.8782	4.587	-9.869	8.113	-0.1914	0.8482
2	2:240682045:G:A	240682045	A	ADD	1536	1.23	6.425	-11.36	13.82	0.1915	0.8482
4	4:35015348:C:T	35015348	T	ADD	1536	-0.8852	4.625	-9.95	8.18	-0.1914	0.8482
4	4:35017779:C:T	35017779	T	ADD	1536	-0.8852	4.625	-9.95	8.18	-0.1914	0.8482
4	4:35020916:A:G	35020916	G	ADD	1536	-0.8852	4.625	-9.95	8.18	-0.1914	0.8482
4	4:37406901:T:C	37406901	C	ADD	1536	-1.068	5.578	-12	9.866	-0.1915	0.8482
4	4:37409137:A:G	37409137	G	ADD	1536	-1.068	5.578	-12	9.866	-0.1915	0.8482
4	4:80724149:G:A	80724149	A	ADD	1536	0.8554	4.468	-7.901	9.612	0.1915	0.8482
4	4:89056715:G:A	89056715	A	ADD	1536	0.9603	5.017	-8.872	10.79	0.1914	0.8482
5	5:10918265:G:A	10918265	A	ADD	1536	-1.001	5.23	-11.25	9.25	-0.1914	0.8482
5	5:37480251:A:C	37480251	C	ADD	1536	1.475	7.703	-13.62	16.57	0.1915	0.8482
5	5:37480278:C:T	37480278	T	ADD	1536	1.475	7.703	-13.62	16.57	0.1915	0.8482
5	5:37484043:C:T	37484043	T	ADD	1536	1.475	7.703	-13.62	16.57	0.1915	0.8482
5	5:37484319:C:A	37484319	A	ADD	1536	1.475	7.703	-13.62	16.57	0.1915	0.8482
5	5:37502263:G:A	37502263	A	ADD	1536	1.475	7.703	-13.62	16.57	0.1915	0.8482
5	5:37509672:T:G	37509672	G	ADD	1536	1.475	7.703	-13.62	16.57	0.1915	0.8482
5	5:37513235:G:A	37513235	A	ADD	1536	1.475	7.703	-13.62	16.57	0.1915	0.8482
5	5:37517467:T:C	37517467	C	ADD	1536	1.475	7.703	-13.62	16.57	0.1915	0.8482
5	5:37524628:A:G	37524628	G	ADD	1536	1.475	7.703	-13.62	16.57	0.1915	0.8482
5	5:37527403:C:T	37527403	T	ADD	1536	1.475	7.703	-13.62	16.57	0.1915	0.8482
5	5:37528613:G:A	37528613	A	ADD	1536	1.475	7.703	-13.62	16.57	0.1915	0.8482
5	5:37531875:T:A	37531875	A	ADD	1536	1.475	7.703	-13.62	16.57	0.1915	0.8482
5	5:37533469:G:A	37533469	A	ADD	1536	1.475	7.703	-13.62	16.57	0.1915	0.8482
5	5:37535260:C:T	37535260	T	ADD	1536	1.475	7.703	-13.62	16.57	0.1915	0.8482
5	5:37535674:C:T	37535674	T	ADD	1536	1.475	7.703	-13.62	16.57	0.1915	0.8482
5	5:38224360:G:C	38224360	C	ADD	1536	-1.337	6.983	-15.02	12.35	-0.1915	0.8482
5	5:107943809:T:C	107943809	C	ADD	1536	-0.8075	4.218	-9.075	7.46	-0.1915	0.8482
5	5:107944256:T:C	107944256	C	ADD	1536	-0.8075	4.218	-9.075	7.46	-0.1915	0.8482
5	5:168561511:A:G	168561511	A	ADD	1536	0.865	4.519	-7.991	9.721	0.1914	0.8482
6	6:32666899:A:G	32666899	G	ADD	1536	0.9693	5.061	-8.951	10.89	0.1915	0.8482
6	6:148704954:G:A	148704954	A	ADD	1536	1.087	5.681	-10.05	12.22	0.1914	0.8482
6	6:150660524:C:A	150660524	A	ADD	1536	0.8544	4.463	-7.893	9.602	0.1914	0.8482
6	6:150660556:T:A	150660556	A	ADD	1536	0.8544	4.463	-7.893	9.602	0.1914	0.8482
6	6:169086561:G:A	169086561	A	ADD	1536	-0.9277	4.846	-10.43	8.571	-0.1914	0.8482
6	6:169088096:A:G	169088096	G	ADD	1536	-0.9277	4.846	-10.43	8.571	-0.1914	0.8482
7	7:3307922:A:G	3307922	G	ADD	1536	-0.805	4.205	-9.046	7.436	-0.1915	0.8482
8	8:5135387:G:C	5135387	C	ADD	1536	-0.8128	4.247	-9.136	7.51	-0.1914	0.8482
9	9:105861998:T:G	105861998	G	ADD	1536	0.7964	4.161	-7.359	8.952	0.1914	0.8482
9	9:107264915:T:A	107264915	A	ADD	1536	-0.835	4.363	-9.386	7.715	-0.1914	0.8482
9	9:111612675:T:G	111612675	G	ADD	1536	1.327	6.933	-12.26	14.92	0.1914	0.8482
9	9:111613750:T:C	111613750	C	ADD	1536	1.327	6.933	-12.26	14.92	0.1914	0.8482
9	9:111613801:T:C	111613801	C	ADD	1536	1.327	6.933	-12.26	14.92	0.1914	0.8482
9	9:133392961:T:C	133392961	C	ADD	1536	0.8184	4.275	-7.56	9.197	0.1915	0.8482
9	9:133393042:A:G	133393042	G	ADD	1536	0.8184	4.275	-7.56	9.197	0.1915	0.8482
9	9:133393074:A:G	133393074	G	ADD	1536	0.8184	4.275	-7.56	9.197	0.1915	0.8482
9	9:133393109:A:C	133393109	C	ADD	1536	0.8184	4.275	-7.56	9.197	0.1915	0.8482
9	9:133393450:T:G	133393450	G	ADD	1536	0.8184	4.275	-7.56	9.197	0.1915	0.8482
9	9:133393482:G:A	133393482	A	ADD	1536	0.8184	4.275	-7.56	9.197	0.1915	0.8482
9	9:133394066:A:G	133394066	G	ADD	1536	0.8184	4.275	-7.56	9.197	0.1915	0.8482
10	10:135708:G:A	135708	A	ADD	1536	0.9598	5.014	-8.868	10.79	0.1914	0.8482
10	10:2575585:T:C	2575585	C	ADD	1536	1.25	6.53	-11.55	14.05	0.1914	0.8482
10	10:67701548:A:C	67701548	A	ADD	1536	-0.8435	4.407	-9.481	7.794	-0.1914	0.8482
10	10:92982908:G:A	92982908	A	ADD	1536	1.528	7.981	-14.11	17.17	0.1915	0.8482
11	11:353440:G:A	353440	A	ADD	1536	-0.8312	4.34	-9.338	7.675	-0.1915	0.8482
11	11:20014396:C:T	20014396	T	ADD	1536	-1.48	7.733	-16.64	13.68	-0.1914	0.8482
11	11:20269176:C:T	20269176	T	ADD	1536	-0.8815	4.604	-9.905	8.142	-0.1915	0.8482
12	12:2622386:G:A	2622386	G	ADD	1536	0.8013	4.184	-7.4	9.002	0.1915	0.8482
12	12:40825845:A:G	40825845	G	ADD	1536	-0.833	4.352	-9.363	7.697	-0.1914	0.8482
13	13:28017270:G:C	28017270	C	ADD	1536	-1.234	6.442	-13.86	11.39	-0.1915	0.8482
13	13:28017782:C:T	28017782	T	ADD	1536	-1.234	6.442	-13.86	11.39	-0.1915	0.8482
13	13:90522877:T:C	90522877	C	ADD	1536	-0.8156	4.261	-9.166	7.535	-0.1914	0.8482
13	13:90522916:G:A	90522916	G	ADD	1536	-0.8156	4.261	-9.166	7.535	-0.1914	0.8482
14	14:36664777:G:A	36664777	A	ADD	1536	-1.545	8.075	-17.37	14.28	-0.1914	0.8482
14	14:61734177:A:C	61734177	C	ADD	1536	1.121	5.852	-10.35	12.59	0.1915	0.8482
15	15:63279300:C:T	63279300	T	ADD	1536	-1.008	5.263	-11.32	9.308	-0.1914	0.8482
19	19:11243160:G:A	11243160	A	ADD	1536	0.8246	4.309	-7.62	9.269	0.1914	0.8482
19	19:11243328:C:G	11243328	G	ADD	1536	0.8246	4.309	-7.62	9.269	0.1914	0.8482
19	19:11243368:T:C	11243368	C	ADD	1536	0.8246	4.309	-7.62	9.269	0.1914	0.8482
19	19:11243411:C:A	11243411	A	ADD	1536	0.8246	4.309	-7.62	9.269	0.1914	0.8482
19	19:11243445:A:G	11243445	G	ADD	1536	0.8246	4.309	-7.62	9.269	0.1914	0.8482
19	19:11243502:T:C	11243502	C	ADD	1536	0.8246	4.309	-7.62	9.269	0.1914	0.8482
19	19:11243592:G:T	11243592	T	ADD	1536	0.8246	4.309	-7.62	9.269	0.1914	0.8482
19	19:14593067:A:G	14593067	G	ADD	1536	-1.49	7.778	-16.73	13.75	-0.1915	0.8482
20	20:21451139:G:A	21451139	A	ADD	1536	1.062	5.546	-9.809	11.93	0.1915	0.8482
20	20:21451848:C:T	21451848	T	ADD	1536	1.062	5.546	-9.809	11.93	0.1915	0.8482
20	20:21454186:C:T	21454186	T	ADD	1536	1.062	5.546	-9.809	11.93	0.1915	0.8482
20	20:21454988:G:A	21454988	A	ADD	1536	1.062	5.546	-9.809	11.93	0.1915	0.8482
20	20:38254549:C:T	38254549	C	ADD	1536	-0.8742	4.567	-9.826	8.078	-0.1914	0.8482
20	20:51554311:A:G	51554311	G	ADD	1536	-1.433	7.485	-16.1	13.24	-0.1915	0.8482
22	22:32707462:C:G	32707462	G	ADD	1536	-1.718	8.972	-19.3	15.87	-0.1915	0.8482
1	1:66965728:C:T	66965728	T	ADD	1536	0.8309	4.344	-7.683	9.345	0.1913	0.8483
1	1:70762970:A:G	70762970	G	ADD	1536	0.8611	4.502	-7.962	9.685	0.1913	0.8483
2	2:1509591:G:A	1509591	A	ADD	1536	1.12	5.855	-10.36	12.59	0.1913	0.8483
2	2:1510015:A:G	1510015	G	ADD	1536	1.12	5.855	-10.36	12.59	0.1913	0.8483
2	2:128301331:T:A	128301331	A	ADD	1536	0.9361	4.893	-8.653	10.53	0.1913	0.8483
2	2:128303364:G:A	128303364	A	ADD	1536	0.9361	4.893	-8.653	10.53	0.1913	0.8483
2	2:128309631:G:A	128309631	A	ADD	1536	0.9361	4.893	-8.653	10.53	0.1913	0.8483
2	2:128311461:C:T	128311461	T	ADD	1536	0.9361	4.893	-8.653	10.53	0.1913	0.8483
2	2:137127641:A:G	137127641	G	ADD	1536	1.228	6.42	-11.35	13.81	0.1913	0.8483
3	3:155032307:A:C	155032307	C	ADD	1536	-0.845	4.418	-9.503	7.813	-0.1913	0.8483
4	4:166619628:A:G	166619628	G	ADD	1536	1.22	6.378	-11.28	13.72	0.1913	0.8483
5	5:133002896:T:C	133002896	C	ADD	1536	1.572	8.216	-14.53	17.68	0.1913	0.8483
5	5:134768329:G:A	134768329	G	ADD	1536	0.9522	4.976	-8.801	10.71	0.1913	0.8483
5	5:137876920:G:A	137876920	G	ADD	1536	-1.012	5.294	-11.39	9.363	-0.1913	0.8483
6	6:31358943:T:C	31358943	C	ADD	1536	-0.9251	4.834	-10.4	8.55	-0.1914	0.8483
6	6:51129700:G:A	51129700	A	ADD	1536	-0.989	5.169	-11.12	9.141	-0.1913	0.8483
6	6:160858188:G:A	160858188	A	ADD	1536	0.8115	4.242	-7.503	9.126	0.1913	0.8483
7	7:18337611:T:C	18337611	C	ADD	1536	-0.9607	5.021	-10.8	8.88	-0.1913	0.8483
7	7:21899567:C:G	21899567	G	ADD	1536	1.073	5.611	-9.923	12.07	0.1913	0.8483
7	7:118359458:C:T	118359458	T	ADD	1536	-1.035	5.408	-11.63	9.566	-0.1913	0.8483
8	8:442997:A:G	442997	G	ADD	1536	-1.315	6.877	-14.79	12.16	-0.1913	0.8483
8	8:26793569:G:C	26793569	C	ADD	1536	0.9378	4.901	-8.667	10.54	0.1914	0.8483
8	8:26801104:C:T	26801104	T	ADD	1536	0.9378	4.901	-8.667	10.54	0.1914	0.8483
8	8:71351158:A:G	71351158	G	ADD	1536	0.8521	4.454	-7.878	9.582	0.1913	0.8483
9	9:93611821:G:A	93611821	A	ADD	1536	1.38	7.212	-12.76	15.52	0.1913	0.8483
10	10:2198853:A:G	2198853	A	ADD	1536	0.8786	4.591	-8.12	9.877	0.1914	0.8483
10	10:12741439:A:G	12741439	G	ADD	1536	0.9002	4.706	-8.324	10.12	0.1913	0.8483
10	10:106221528:T:C	106221528	C	ADD	1536	1.145	5.986	-10.59	12.88	0.1913	0.8483
10	10:106222205:C:T	106222205	T	ADD	1536	1.145	5.986	-10.59	12.88	0.1913	0.8483
10	10:106229117:A:G	106229117	G	ADD	1536	1.145	5.986	-10.59	12.88	0.1913	0.8483
11	11:28797158:G:A	28797158	A	ADD	1536	1.152	6.019	-10.65	12.95	0.1914	0.8483
11	11:81727539:A:G	81727539	G	ADD	1536	-1.829	9.564	-20.57	16.92	-0.1913	0.8483
11	11:98825737:C:A	98825737	C	ADD	1536	-1.579	8.256	-17.76	14.6	-0.1913	0.8483
12	12:12558065:G:A	12558065	A	ADD	1536	0.9777	5.109	-9.037	10.99	0.1914	0.8483
12	12:19585397:T:G	19585397	G	ADD	1536	0.8559	4.474	-7.912	9.624	0.1913	0.8483
12	12:48754201:G:A	48754201	A	ADD	1536	-1.269	6.633	-14.27	11.73	-0.1914	0.8483
13	13:101539311:T:C	101539311	C	ADD	1536	-0.9693	5.068	-10.9	8.963	-0.1913	0.8483
14	14:52487515:A:G	52487515	G	ADD	1536	-1.046	5.468	-11.76	9.671	-0.1913	0.8483
15	15:40062825:C:A	40062825	A	ADD	1536	0.9794	5.119	-9.054	11.01	0.1913	0.8483
17	17:49774439:C:T	49774439	T	ADD	1536	0.876	4.578	-8.097	9.849	0.1913	0.8483
18	18:70503053:A:G	70503053	G	ADD	1536	-0.9788	5.116	-11.01	9.049	-0.1913	0.8483
21	21:15867401:T:G	15867401	G	ADD	1536	-1.632	8.534	-18.36	15.09	-0.1913	0.8483
1	1:157237374:A:C	157237374	C	ADD	1536	1.23	6.432	-11.38	13.84	0.1912	0.8484
2	2:3172070:A:T	3172070	T	ADD	1536	-1.634	8.548	-18.39	15.12	-0.1912	0.8484
2	2:52471630:A:G	52471630	G	ADD	1536	0.8678	4.54	-8.03	9.765	0.1912	0.8484
2	2:57728662:A:C	57728662	C	ADD	1536	-0.8742	4.574	-9.838	8.09	-0.1911	0.8484
2	2:234910928:T:C	234910928	C	ADD	1536	-0.8706	4.554	-9.796	8.055	-0.1912	0.8484
2	2:236585770:G:A	236585770	A	ADD	1536	0.8152	4.262	-7.539	9.169	0.1913	0.8484
3	3:139288804:C:T	139288804	C	ADD	1536	0.8317	4.35	-7.694	9.357	0.1912	0.8484
3	3:148217857:A:T	148217857	T	ADD	1536	-0.8699	4.551	-9.789	8.05	-0.1911	0.8484
4	4:89626391:A:G	89626391	G	ADD	1536	0.8839	4.623	-8.177	9.945	0.1912	0.8484
4	4:89628242:G:T	89628242	T	ADD	1536	0.8839	4.623	-8.177	9.945	0.1912	0.8484
5	5:3871981:G:A	3871981	A	ADD	1536	1.43	7.481	-13.23	16.09	0.1912	0.8484
5	5:3872127:C:T	3872127	T	ADD	1536	1.43	7.481	-13.23	16.09	0.1912	0.8484
5	5:3872280:C:T	3872280	T	ADD	1536	1.43	7.481	-13.23	16.09	0.1912	0.8484
5	5:123960800:T:A	123960800	A	ADD	1536	0.8917	4.665	-8.251	10.03	0.1912	0.8484
6	6:27887442:G:C	27887442	C	ADD	1536	1.829	9.566	-16.92	20.58	0.1912	0.8484
6	6:27898512:G:A	27898512	A	ADD	1536	1.829	9.566	-16.92	20.58	0.1912	0.8484
6	6:35358764:G:A	35358764	A	ADD	1536	0.8786	4.595	-8.127	9.884	0.1912	0.8484
7	7:77022014:A:G	77022014	G	ADD	1536	0.8128	4.25	-7.518	9.143	0.1912	0.8484
7	7:90066474:G:A	90066474	A	ADD	1536	-1.332	6.97	-14.99	12.33	-0.1912	0.8484
7	7:90066879:T:A	90066879	A	ADD	1536	-1.332	6.97	-14.99	12.33	-0.1912	0.8484
7	7:138281355:A:G	138281355	G	ADD	1536	-0.8227	4.304	-9.257	7.612	-0.1912	0.8484
8	8:2100355:G:A	2100355	A	ADD	1536	-0.9208	4.816	-10.36	8.518	-0.1912	0.8484
8	8:2100381:C:T	2100381	T	ADD	1536	-0.9208	4.816	-10.36	8.518	-0.1912	0.8484
8	8:2100441:C:A	2100441	A	ADD	1536	-0.9208	4.816	-10.36	8.518	-0.1912	0.8484
8	8:2100701:C:T	2100701	T	ADD	1536	-0.9208	4.816	-10.36	8.518	-0.1912	0.8484
8	8:2100994:C:T	2100994	T	ADD	1536	-0.9208	4.816	-10.36	8.518	-0.1912	0.8484
8	8:17757033:T:C	17757033	C	ADD	1536	1.684	8.807	-15.58	18.95	0.1912	0.8484
8	8:23370177:G:A	23370177	A	ADD	1536	-0.8231	4.305	-9.261	7.615	-0.1912	0.8484
8	8:29254091:G:A	29254091	A	ADD	1536	0.8504	4.449	-7.869	9.569	0.1912	0.8484
9	9:107266167:C:T	107266167	T	ADD	1536	-0.8345	4.365	-9.39	7.721	-0.1912	0.8484
11	11:98650786:A:G	98650786	G	ADD	1536	-1.714	8.965	-19.28	15.86	-0.1912	0.8484
11	11:98651373:A:T	98651373	T	ADD	1536	-1.714	8.965	-19.28	15.86	-0.1912	0.8484
11	11:98652865:G:C	98652865	C	ADD	1536	-1.714	8.965	-19.28	15.86	-0.1912	0.8484
11	11:98653485:T:C	98653485	C	ADD	1536	-1.714	8.965	-19.28	15.86	-0.1912	0.8484
11	11:98653497:A:T	98653497	T	ADD	1536	-1.714	8.965	-19.28	15.86	-0.1912	0.8484
11	11:98653719:G:T	98653719	T	ADD	1536	-1.714	8.965	-19.28	15.86	-0.1912	0.8484
11	11:98654797:A:T	98654797	T	ADD	1536	-1.714	8.965	-19.28	15.86	-0.1912	0.8484
11	11:98655502:G:A	98655502	A	ADD	1536	-1.714	8.965	-19.28	15.86	-0.1912	0.8484
11	11:98657449:T:G	98657449	G	ADD	1536	-1.714	8.965	-19.28	15.86	-0.1912	0.8484
11	11:98657820:A:C	98657820	C	ADD	1536	-1.714	8.965	-19.28	15.86	-0.1912	0.8484
11	11:98659660:G:A	98659660	A	ADD	1536	-1.714	8.965	-19.28	15.86	-0.1912	0.8484
11	11:98660073:A:G	98660073	G	ADD	1536	-1.714	8.965	-19.28	15.86	-0.1912	0.8484
11	11:98660378:G:C	98660378	C	ADD	1536	-1.714	8.965	-19.28	15.86	-0.1912	0.8484
11	11:98660678:A:G	98660678	G	ADD	1536	-1.714	8.965	-19.28	15.86	-0.1912	0.8484
11	11:98661001:G:A	98661001	A	ADD	1536	-1.714	8.965	-19.28	15.86	-0.1912	0.8484
11	11:98661220:G:A	98661220	A	ADD	1536	-1.714	8.965	-19.28	15.86	-0.1912	0.8484
11	11:98661321:T:C	98661321	C	ADD	1536	-1.714	8.965	-19.28	15.86	-0.1912	0.8484
11	11:98661373:A:T	98661373	T	ADD	1536	-1.714	8.965	-19.28	15.86	-0.1912	0.8484
11	11:98661533:C:T	98661533	T	ADD	1536	-1.714	8.965	-19.28	15.86	-0.1912	0.8484
11	11:98661651:A:G	98661651	G	ADD	1536	-1.714	8.965	-19.28	15.86	-0.1912	0.8484
11	11:98662566:T:C	98662566	C	ADD	1536	-1.714	8.965	-19.28	15.86	-0.1912	0.8484
11	11:98663528:T:G	98663528	G	ADD	1536	-1.714	8.965	-19.28	15.86	-0.1912	0.8484
11	11:98664184:G:T	98664184	T	ADD	1536	-1.714	8.965	-19.28	15.86	-0.1912	0.8484
11	11:98669218:A:G	98669218	G	ADD	1536	-1.714	8.965	-19.28	15.86	-0.1912	0.8484
11	11:98670826:G:A	98670826	A	ADD	1536	-1.714	8.965	-19.28	15.86	-0.1912	0.8484
12	12:53795091:C:T	53795091	T	ADD	1536	1.767	9.244	-16.35	19.88	0.1911	0.8484
12	12:65301088:A:G	65301088	G	ADD	1536	-1.565	8.188	-17.61	14.48	-0.1911	0.8484
12	12:65305398:G:A	65305398	A	ADD	1536	-1.565	8.188	-17.61	14.48	-0.1911	0.8484
12	12:114566926:C:T	114566926	T	ADD	1536	-1.453	7.596	-16.34	13.43	-0.1912	0.8484
12	12:126018276:C:A	126018276	C	ADD	1536	1.189	6.221	-11	13.38	0.1912	0.8484
13	13:110969603:C:T	110969603	C	ADD	1536	0.8112	4.243	-7.506	9.128	0.1912	0.8484
13	13:110969660:A:C	110969660	A	ADD	1536	0.8112	4.243	-7.506	9.128	0.1912	0.8484
15	15:34027200:G:A	34027200	A	ADD	1536	-0.9073	4.745	-10.21	8.393	-0.1912	0.8484
15	15:53181160:A:G	53181160	A	ADD	1536	0.8152	4.263	-7.54	9.17	0.1912	0.8484
15	15:53182302:T:C	53182302	T	ADD	1536	0.8152	4.263	-7.54	9.17	0.1912	0.8484
15	15:53183062:T:C	53183062	T	ADD	1536	0.8152	4.263	-7.54	9.17	0.1912	0.8484
16	16:10569618:A:C	10569618	C	ADD	1536	-1.285	6.719	-14.45	11.89	-0.1912	0.8484
16	16:10570949:T:G	10570949	G	ADD	1536	-1.285	6.719	-14.45	11.89	-0.1912	0.8484
16	16:10571050:A:T	10571050	T	ADD	1536	-1.285	6.719	-14.45	11.89	-0.1912	0.8484
16	16:10572881:G:C	10572881	C	ADD	1536	-1.285	6.719	-14.45	11.89	-0.1912	0.8484
16	16:10573110:A:G	10573110	G	ADD	1536	-1.285	6.719	-14.45	11.89	-0.1912	0.8484
16	16:24727025:G:A	24727025	A	ADD	1536	-0.8682	4.54	-9.767	8.031	-0.1912	0.8484
16	16:24727076:C:T	24727076	T	ADD	1536	-0.8682	4.54	-9.767	8.031	-0.1912	0.8484
16	16:24727848:A:G	24727848	G	ADD	1536	-0.8682	4.54	-9.767	8.031	-0.1912	0.8484
16	16:51307621:G:A	51307621	A	ADD	1536	1.466	7.67	-13.57	16.5	0.1912	0.8484
16	16:51307948:C:T	51307948	T	ADD	1536	1.466	7.67	-13.57	16.5	0.1912	0.8484
16	16:71278689:T:C	71278689	C	ADD	1536	-0.8674	4.538	-9.762	8.027	-0.1911	0.8484
18	18:34230921:A:G	34230921	G	ADD	1536	-0.9798	5.124	-11.02	9.064	-0.1912	0.8484
18	18:56001540:C:G	56001540	G	ADD	1536	-0.9099	4.759	-10.24	8.417	-0.1912	0.8484
20	20:5900021:G:A	5900021	A	ADD	1536	1.011	5.287	-9.351	11.37	0.1912	0.8484
20	20:41290546:C:A	41290546	A	ADD	1536	-1.007	5.264	-11.32	9.31	-0.1912	0.8484
20	20:48506190:T:C	48506190	C	ADD	1536	1.501	7.848	-13.88	16.88	0.1913	0.8484
20	20:48506338:A:G	48506338	G	ADD	1536	1.501	7.848	-13.88	16.88	0.1913	0.8484
20	20:48507406:T:C	48507406	C	ADD	1536	1.501	7.848	-13.88	16.88	0.1913	0.8484
20	20:48507912:A:G	48507912	G	ADD	1536	1.501	7.848	-13.88	16.88	0.1913	0.8484
20	20:48509409:A:G	48509409	G	ADD	1536	1.501	7.848	-13.88	16.88	0.1913	0.8484
2	2:1771990:G:A	1771990	A	ADD	1536	-1.023	5.357	-11.52	9.477	-0.191	0.8485
3	3:4415276:G:A	4415276	G	ADD	1536	1.021	5.342	-9.45	11.49	0.1911	0.8485
3	3:131188080:A:G	131188080	G	ADD	1536	-1.525	7.98	-17.17	14.12	-0.1911	0.8485
4	4:2228183:C:G	2228183	G	ADD	1536	0.8412	4.404	-7.791	9.473	0.191	0.8485
4	4:37643785:G:C	37643785	C	ADD	1536	1.135	5.943	-10.51	12.78	0.191	0.8485
4	4:37647233:C:A	37647233	A	ADD	1536	1.135	5.943	-10.51	12.78	0.191	0.8485
4	4:37648509:C:T	37648509	T	ADD	1536	1.135	5.943	-10.51	12.78	0.191	0.8485
4	4:37649403:G:T	37649403	T	ADD	1536	1.135	5.943	-10.51	12.78	0.191	0.8485
4	4:37649762:C:T	37649762	T	ADD	1536	1.135	5.943	-10.51	12.78	0.191	0.8485
4	4:37651814:G:A	37651814	A	ADD	1536	1.135	5.943	-10.51	12.78	0.191	0.8485
4	4:37652508:C:A	37652508	A	ADD	1536	1.135	5.943	-10.51	12.78	0.191	0.8485
4	4:37652509:C:G	37652509	G	ADD	1536	1.135	5.943	-10.51	12.78	0.191	0.8485
4	4:70350006:G:T	70350006	T	ADD	1536	0.8179	4.28	-7.57	9.206	0.1911	0.8485
4	4:70350444:A:C	70350444	C	ADD	1536	0.8179	4.28	-7.57	9.206	0.1911	0.8485
4	4:70350467:T:C	70350467	C	ADD	1536	0.8179	4.28	-7.57	9.206	0.1911	0.8485
4	4:76412081:C:T	76412081	T	ADD	1536	0.9221	4.827	-8.539	10.38	0.191	0.8485
4	4:76413161:G:A	76413161	A	ADD	1536	0.9221	4.827	-8.539	10.38	0.191	0.8485
4	4:76413850:A:G	76413850	G	ADD	1536	0.9221	4.827	-8.539	10.38	0.191	0.8485
4	4:76417784:T:C	76417784	C	ADD	1536	0.9221	4.827	-8.539	10.38	0.191	0.8485
4	4:76420045:C:G	76420045	G	ADD	1536	0.9221	4.827	-8.539	10.38	0.191	0.8485
4	4:76425778:T:C	76425778	C	ADD	1536	0.9221	4.827	-8.539	10.38	0.191	0.8485
4	4:76432951:A:C	76432951	C	ADD	1536	0.9221	4.827	-8.539	10.38	0.191	0.8485
4	4:164638627:A:G	164638627	G	ADD	1536	-0.8841	4.628	-9.956	8.188	-0.191	0.8485
4	4:180886169:T:C	180886169	C	ADD	1536	0.8194	4.288	-7.585	9.224	0.1911	0.8485
4	4:181925065:C:T	181925065	T	ADD	1536	-0.8146	4.263	-9.17	7.541	-0.1911	0.8485
5	5:1127350:G:A	1127350	A	ADD	1536	1.037	5.427	-9.6	11.67	0.191	0.8485
5	5:108524244:A:T	108524244	T	ADD	1536	1.164	6.089	-10.77	13.1	0.1911	0.8485
5	5:125373884:A:G	125373884	G	ADD	1536	-1.121	5.868	-12.62	10.38	-0.191	0.8485
5	5:179720555:T:C	179720555	C	ADD	1536	0.8033	4.204	-7.437	9.043	0.1911	0.8485
6	6:6551121:C:T	6551121	T	ADD	1536	-0.9707	5.082	-10.93	8.989	-0.191	0.8485
6	6:6551763:C:T	6551763	T	ADD	1536	-0.9707	5.082	-10.93	8.989	-0.191	0.8485
6	6:6551911:G:T	6551911	T	ADD	1536	-0.9707	5.082	-10.93	8.989	-0.191	0.8485
6	6:6552063:T:C	6552063	C	ADD	1536	-0.9707	5.082	-10.93	8.989	-0.191	0.8485
6	6:6553590:G:A	6553590	A	ADD	1536	-0.9707	5.082	-10.93	8.989	-0.191	0.8485
6	6:6553709:A:G	6553709	G	ADD	1536	-0.9707	5.082	-10.93	8.989	-0.191	0.8485
6	6:31145116:C:T	31145116	T	ADD	1536	0.9836	5.148	-9.107	11.07	0.1911	0.8485
6	6:31241639:A:G	31241639	A	ADD	1536	0.9557	5.002	-8.848	10.76	0.1911	0.8485
6	6:106128710:A:G	106128710	G	ADD	1536	0.8893	4.653	-8.231	10.01	0.1911	0.8485
6	6:106130319:T:C	106130319	C	ADD	1536	0.8893	4.653	-8.231	10.01	0.1911	0.8485
6	6:106130591:C:T	106130591	T	ADD	1536	0.8893	4.653	-8.231	10.01	0.1911	0.8485
7	7:53020379:G:A	53020379	A	ADD	1536	-1.074	5.617	-12.08	9.936	-0.1911	0.8485
7	7:53020570:T:C	53020570	C	ADD	1536	-1.074	5.617	-12.08	9.936	-0.1911	0.8485
7	7:53020767:G:A	53020767	A	ADD	1536	-1.074	5.617	-12.08	9.936	-0.1911	0.8485
7	7:53020805:T:C	53020805	C	ADD	1536	-1.074	5.617	-12.08	9.936	-0.1911	0.8485
7	7:53022526:G:T	53022526	T	ADD	1536	-1.074	5.617	-12.08	9.936	-0.1911	0.8485
7	7:66901641:C:A	66901641	A	ADD	1536	1.214	6.354	-11.24	13.67	0.191	0.8485
8	8:10317212:C:A	10317212	A	ADD	1536	-1.298	6.796	-14.62	12.02	-0.191	0.8485
8	8:23170161:T:C	23170161	C	ADD	1536	-1.171	6.131	-13.19	10.85	-0.191	0.8485
8	8:94999197:T:C	94999197	T	ADD	1536	0.8899	4.657	-8.237	10.02	0.1911	0.8485
8	8:140318368:A:G	140318368	A	ADD	1536	-0.8032	4.204	-9.044	7.437	-0.191	0.8485
9	9:36864119:A:G	36864119	G	ADD	1536	-0.7981	4.178	-8.987	7.391	-0.191	0.8485
9	9:74642649:G:A	74642649	A	ADD	1536	-0.8574	4.487	-9.653	7.938	-0.1911	0.8485
10	10:133766362:G:A	133766362	A	ADD	1536	0.8521	4.461	-7.891	9.595	0.191	0.8485
11	11:28708946:C:G	28708946	G	ADD	1536	-1.223	6.402	-13.77	11.32	-0.1911	0.8485
11	11:96675255:G:A	96675255	A	ADD	1536	1.194	6.248	-11.05	13.44	0.1911	0.8485
12	12:2777405:T:C	2777405	C	ADD	1536	1.342	7.026	-12.43	15.11	0.191	0.8485
12	12:5300031:A:G	5300031	A	ADD	1536	-0.9663	5.058	-10.88	8.948	-0.191	0.8485
12	12:64827168:C:T	64827168	T	ADD	1536	1.673	8.757	-15.49	18.84	0.191	0.8485
12	12:128227840:G:A	128227840	A	ADD	1536	0.9712	5.084	-8.994	10.94	0.191	0.8485
13	13:61771440:A:G	61771440	G	ADD	1536	0.8421	4.406	-7.793	9.478	0.1911	0.8485
15	15:61317294:A:C	61317294	C	ADD	1536	0.8967	4.692	-8.299	10.09	0.1911	0.8485
15	15:61317300:C:T	61317300	T	ADD	1536	0.8967	4.692	-8.299	10.09	0.1911	0.8485
15	15:82180183:A:G	82180183	A	ADD	1536	-0.9616	5.031	-10.82	8.899	-0.1911	0.8485
15	15:94008406:C:T	94008406	T	ADD	1536	1.516	7.931	-14.03	17.06	0.1911	0.8485
15	15:94009516:A:G	94009516	G	ADD	1536	1.516	7.931	-14.03	17.06	0.1911	0.8485
15	15:94009570:A:G	94009570	G	ADD	1536	1.516	7.931	-14.03	17.06	0.1911	0.8485
16	16:49685057:A:G	49685057	G	ADD	1536	0.9719	5.086	-8.996	10.94	0.1911	0.8485
17	17:5044794:G:A	5044794	A	ADD	1536	-1.156	6.052	-13.02	10.71	-0.1911	0.8485
17	17:5050000:A:C	5050000	C	ADD	1536	-1.156	6.052	-13.02	10.71	-0.1911	0.8485
17	17:45739309:A:T	45739309	T	ADD	1536	-1.085	5.679	-12.22	10.05	-0.1911	0.8485
17	17:45741937:C:T	45741937	T	ADD	1536	-1.085	5.679	-12.22	10.05	-0.1911	0.8485
18	18:5903698:G:A	5903698	A	ADD	1536	-0.8413	4.403	-9.471	7.788	-0.1911	0.8485
18	18:38547723:C:T	38547723	T	ADD	1536	-1.27	6.647	-14.3	11.76	-0.1911	0.8485
18	18:38547724:A:G	38547724	G	ADD	1536	-1.27	6.647	-14.3	11.76	-0.1911	0.8485
18	18:38549963:C:G	38549963	G	ADD	1536	-1.27	6.647	-14.3	11.76	-0.1911	0.8485
18	18:38556230:T:G	38556230	G	ADD	1536	-1.27	6.647	-14.3	11.76	-0.1911	0.8485
18	18:67001942:G:A	67001942	A	ADD	1536	0.9718	5.087	-8.998	10.94	0.191	0.8485
19	19:9325963:G:T	9325963	T	ADD	1536	-0.9878	5.17	-11.12	9.145	-0.1911	0.8485
21	21:39046113:G:A	39046113	A	ADD	1536	-1.58	8.268	-17.78	14.62	-0.1911	0.8485
21	21:39047753:T:C	39047753	C	ADD	1536	-1.58	8.268	-17.78	14.62	-0.1911	0.8485
1	1:41772971:G:A	41772971	A	ADD	1536	-0.8829	4.626	-9.949	8.183	-0.1909	0.8486
1	1:57665932:C:T	57665932	T	ADD	1536	1.091	5.713	-10.11	12.29	0.191	0.8486
1	1:81592310:T:C	81592310	C	ADD	1536	-0.9731	5.095	-10.96	9.013	-0.191	0.8486
1	1:81593406:G:A	81593406	A	ADD	1536	-0.9731	5.095	-10.96	9.013	-0.191	0.8486
1	1:175324711:G:A	175324711	A	ADD	1536	-1.555	8.142	-17.51	14.4	-0.191	0.8486
1	1:228482028:G:C	228482028	C	ADD	1536	-1.051	5.502	-11.83	9.733	-0.191	0.8486
1	1:228526665:T:C	228526665	T	ADD	1536	0.8125	4.255	-7.527	9.151	0.191	0.8486
1	1:242322870:G:A	242322870	A	ADD	1536	0.8664	4.537	-8.026	9.758	0.191	0.8486
2	2:52374934:T:C	52374934	C	ADD	1536	0.8256	4.324	-7.65	9.301	0.1909	0.8486
3	3:5876524:C:A	5876524	C	ADD	1536	-0.8349	4.372	-9.404	7.735	-0.1909	0.8486
3	3:11037449:T:G	11037449	G	ADD	1536	0.8209	4.299	-7.606	9.247	0.1909	0.8486
3	3:16275505:G:T	16275505	T	ADD	1536	-0.8527	4.466	-9.605	7.9	-0.191	0.8486
3	3:162325462:G:C	162325462	C	ADD	1536	-0.939	4.916	-10.57	8.697	-0.191	0.8486
3	3:189452312:G:A	189452312	A	ADD	1536	-0.8195	4.293	-9.234	7.595	-0.1909	0.8486
4	4:19198943:C:T	19198943	T	ADD	1536	0.827	4.333	-7.665	9.319	0.1909	0.8486
4	4:100416336:G:A	100416336	A	ADD	1536	1.117	5.851	-10.35	12.59	0.1909	0.8486
4	4:100429326:A:G	100429326	G	ADD	1536	1.117	5.851	-10.35	12.59	0.1909	0.8486
4	4:171811152:C:T	171811152	T	ADD	1536	-1.115	5.838	-12.56	10.33	-0.191	0.8486
4	4:171811154:G:A	171811154	A	ADD	1536	-1.115	5.838	-12.56	10.33	-0.191	0.8486
4	4:171813861:G:A	171813861	A	ADD	1536	-1.115	5.838	-12.56	10.33	-0.191	0.8486
4	4:171815321:C:A	171815321	A	ADD	1536	-1.115	5.838	-12.56	10.33	-0.191	0.8486
5	5:1673981:G:C	1673981	C	ADD	1536	-0.8503	4.453	-9.577	7.877	-0.191	0.8486
5	5:117952119:G:A	117952119	G	ADD	1536	-0.8112	4.248	-9.138	7.515	-0.191	0.8486
6	6:13948389:A:G	13948389	A	ADD	1536	-1.135	5.944	-12.79	10.52	-0.1909	0.8486
6	6:28521570:A:C	28521570	A	ADD	1536	0.9451	4.951	-8.758	10.65	0.1909	0.8486
6	6:31272251:T:C	31272251	C	ADD	1536	1.211	6.346	-11.23	13.65	0.1909	0.8486
6	6:31289957:C:T	31289957	T	ADD	1536	1.099	5.756	-10.18	12.38	0.1909	0.8486
6	6:31289977:G:A	31289977	A	ADD	1536	1.099	5.756	-10.18	12.38	0.1909	0.8486
6	6:31289978:C:T	31289978	T	ADD	1536	1.099	5.756	-10.18	12.38	0.1909	0.8486
6	6:31299682:G:A	31299682	G	ADD	1536	1.058	5.54	-9.799	11.92	0.191	0.8486
6	6:31316045:G:A	31316045	A	ADD	1536	1.201	6.29	-11.13	13.53	0.191	0.8486
6	6:32681839:A:G	32681839	G	ADD	1536	2.86	14.98	-26.51	32.23	0.1909	0.8486
6	6:88369445:C:T	88369445	T	ADD	1536	1.095	5.735	-10.14	12.33	0.1909	0.8486
6	6:88370957:C:A	88370957	A	ADD	1536	1.095	5.735	-10.14	12.33	0.1909	0.8486
7	7:24080315:T:A	24080315	A	ADD	1536	0.815	4.269	-7.552	9.183	0.1909	0.8486
7	7:24081736:A:G	24081736	G	ADD	1536	0.815	4.269	-7.552	9.183	0.1909	0.8486
7	7:24083852:A:C	24083852	C	ADD	1536	0.815	4.269	-7.552	9.183	0.1909	0.8486
7	7:24085560:G:A	24085560	A	ADD	1536	0.815	4.269	-7.552	9.183	0.1909	0.8486
7	7:24086838:T:G	24086838	G	ADD	1536	0.815	4.269	-7.552	9.183	0.1909	0.8486
7	7:24087100:C:T	24087100	T	ADD	1536	0.815	4.269	-7.552	9.183	0.1909	0.8486
7	7:24088931:T:A	24088931	A	ADD	1536	0.815	4.269	-7.552	9.183	0.1909	0.8486
7	7:114755465:G:C	114755465	C	ADD	1536	-0.8447	4.424	-9.516	7.827	-0.1909	0.8486
7	7:114760902:G:C	114760902	C	ADD	1536	-0.8447	4.424	-9.516	7.827	-0.1909	0.8486
7	7:114767901:G:A	114767901	A	ADD	1536	-0.8447	4.424	-9.516	7.827	-0.1909	0.8486
8	8:129068503:G:A	129068503	A	ADD	1536	0.8145	4.265	-7.546	9.175	0.191	0.8486
10	10:112034590:A:G	112034590	A	ADD	1536	0.8019	4.201	-7.431	9.035	0.1909	0.8486
10	10:131653736:T:C	131653736	C	ADD	1536	-1.215	6.362	-13.68	11.25	-0.1909	0.8486
10	10:132748033:A:C	132748033	C	ADD	1536	0.8144	4.264	-7.544	9.172	0.191	0.8486
11	11:6060792:G:A	6060792	A	ADD	1536	0.8806	4.611	-8.157	9.918	0.191	0.8486
11	11:61549458:A:G	61549458	G	ADD	1536	0.8372	4.385	-7.757	9.431	0.1909	0.8486
11	11:100544896:T:C	100544896	C	ADD	1536	0.8161	4.273	-7.559	9.192	0.191	0.8486
11	11:127849109:A:C	127849109	C	ADD	1536	1.799	9.421	-16.67	20.26	0.191	0.8486
11	11:127862535:A:C	127862535	C	ADD	1536	-0.9157	4.795	-10.31	8.482	-0.191	0.8486
11	11:127862742:G:A	127862742	A	ADD	1536	-0.9157	4.795	-10.31	8.482	-0.191	0.8486
11	11:127863599:G:A	127863599	A	ADD	1536	-0.9157	4.795	-10.31	8.482	-0.191	0.8486
11	11:127868642:G:T	127868642	T	ADD	1536	-0.9157	4.795	-10.31	8.482	-0.191	0.8486
11	11:127869232:A:C	127869232	C	ADD	1536	-0.9157	4.795	-10.31	8.482	-0.191	0.8486
11	11:127870051:A:G	127870051	G	ADD	1536	-0.9157	4.795	-10.31	8.482	-0.191	0.8486
11	11:127870372:C:G	127870372	G	ADD	1536	-0.9157	4.795	-10.31	8.482	-0.191	0.8486
11	11:127872870:A:C	127872870	C	ADD	1536	-0.9157	4.795	-10.31	8.482	-0.191	0.8486
11	11:127872980:A:T	127872980	T	ADD	1536	-0.9157	4.795	-10.31	8.482	-0.191	0.8486
11	11:127874399:T:A	127874399	A	ADD	1536	-0.9157	4.795	-10.31	8.482	-0.191	0.8486
11	11:127874626:A:C	127874626	C	ADD	1536	-0.9157	4.795	-10.31	8.482	-0.191	0.8486
11	11:127877747:G:A	127877747	A	ADD	1536	-0.9157	4.795	-10.31	8.482	-0.191	0.8486
11	11:127877798:G:A	127877798	A	ADD	1536	-0.9157	4.795	-10.31	8.482	-0.191	0.8486
11	11:127881316:A:G	127881316	G	ADD	1536	-0.9157	4.795	-10.31	8.482	-0.191	0.8486
11	11:127884104:T:G	127884104	G	ADD	1536	-0.9157	4.795	-10.31	8.482	-0.191	0.8486
12	12:105487195:C:T	105487195	T	ADD	1536	-1.59	8.327	-17.91	14.73	-0.1909	0.8486
12	12:105488410:C:T	105488410	T	ADD	1536	-1.59	8.327	-17.91	14.73	-0.1909	0.8486
12	12:113086222:T:C	113086222	C	ADD	1536	-0.9727	5.094	-10.96	9.012	-0.1909	0.8486
12	12:121353088:T:G	121353088	G	ADD	1536	-0.8056	4.221	-9.078	7.467	-0.1909	0.8486
12	12:121355860:C:T	121355860	T	ADD	1536	-0.8056	4.221	-9.078	7.467	-0.1909	0.8486
12	12:121359261:C:T	121359261	T	ADD	1536	-0.8056	4.221	-9.078	7.467	-0.1909	0.8486
12	12:121362330:G:A	121362330	A	ADD	1536	-0.8056	4.221	-9.078	7.467	-0.1909	0.8486
13	13:47426722:A:G	47426722	G	ADD	1536	0.8057	4.22	-7.465	9.076	0.1909	0.8486
13	13:104872618:G:C	104872618	C	ADD	1536	1.056	5.529	-9.78	11.89	0.191	0.8486
13	13:110129209:A:G	110129209	G	ADD	1536	-0.7931	4.153	-8.933	7.346	-0.191	0.8486
13	13:111106868:G:T	111106868	T	ADD	1536	-0.8142	4.263	-9.17	7.542	-0.191	0.8486
16	16:56462000:G:A	56462000	G	ADD	1536	0.8176	4.283	-7.576	9.211	0.1909	0.8486
17	17:12601748:T:C	12601748	C	ADD	1536	-1.29	6.752	-14.52	11.94	-0.191	0.8486
17	17:55840238:T:C	55840238	C	ADD	1536	1.704	8.928	-15.79	19.2	0.1909	0.8486
17	17:55842186:T:G	55842186	G	ADD	1536	1.704	8.928	-15.79	19.2	0.1909	0.8486
18	18:6553040:A:G	6553040	G	ADD	1536	0.8976	4.701	-8.317	10.11	0.1909	0.8486
18	18:24380040:A:G	24380040	A	ADD	1536	1.66	8.698	-15.39	18.71	0.1909	0.8486
18	18:60290164:G:A	60290164	A	ADD	1536	0.8611	4.511	-7.98	9.702	0.1909	0.8486
19	19:13570291:A:G	13570291	G	ADD	1536	-0.8341	4.368	-9.395	7.727	-0.191	0.8486
20	20:49078186:G:C	49078186	G	ADD	1536	0.8152	4.27	-7.553	9.183	0.1909	0.8486
21	21:26039051:G:C	26039051	C	ADD	1536	1.185	6.208	-10.98	13.35	0.1909	0.8486
21	21:26568766:G:T	26568766	T	ADD	1536	-1.663	8.707	-18.73	15.4	-0.191	0.8486
22	22:47370343:G:A	47370343	A	ADD	1536	-0.8606	4.508	-9.696	7.975	-0.1909	0.8486
1	1:84732779:A:G	84732779	G	ADD	1536	-0.8487	4.448	-9.566	7.868	-0.1908	0.8487
1	1:168437602:G:A	168437602	A	ADD	1536	-1.78	9.331	-20.07	16.51	-0.1908	0.8487
2	2:42011431:A:G	42011431	A	ADD	1536	1.002	5.249	-9.287	11.29	0.1908	0.8487
2	2:44893874:A:G	44893874	G	ADD	1536	0.8634	4.525	-8.006	9.733	0.1908	0.8487
2	2:58385243:T:G	58385243	G	ADD	1536	1.413	7.407	-13.1	15.93	0.1908	0.8487
2	2:58395533:G:C	58395533	C	ADD	1536	1.413	7.407	-13.1	15.93	0.1908	0.8487
2	2:58399124:C:G	58399124	G	ADD	1536	1.413	7.407	-13.1	15.93	0.1908	0.8487
2	2:58400389:A:T	58400389	T	ADD	1536	1.413	7.407	-13.1	15.93	0.1908	0.8487
2	2:58400641:T:C	58400641	C	ADD	1536	1.413	7.407	-13.1	15.93	0.1908	0.8487
2	2:58401101:A:G	58401101	G	ADD	1536	1.413	7.407	-13.1	15.93	0.1908	0.8487
2	2:66340449:A:G	66340449	G	ADD	1536	-0.8504	4.455	-9.583	7.882	-0.1909	0.8487
3	3:9067597:G:A	9067597	G	ADD	1536	-0.8046	4.216	-9.068	7.459	-0.1908	0.8487
3	3:115040253:A:G	115040253	G	ADD	1536	1.847	9.678	-17.12	20.82	0.1908	0.8487
5	5:37972622:G:A	37972622	A	ADD	1536	1.219	6.39	-11.31	13.74	0.1908	0.8487
5	5:144055534:A:G	144055534	A	ADD	1536	0.863	4.523	-8.002	9.727	0.1908	0.8487
6	6:55319000:G:T	55319000	T	ADD	1536	0.8211	4.303	-7.613	9.256	0.1908	0.8487
6	6:165382631:C:T	165382631	T	ADD	1536	1.458	7.645	-13.52	16.44	0.1907	0.8487
7	7:46726278:T:C	46726278	C	ADD	1536	1.405	7.359	-13.02	15.83	0.1909	0.8487
7	7:63704092:A:G	63704092	G	ADD	1536	0.8911	4.671	-8.264	10.05	0.1908	0.8487
7	7:142199986:G:A	142199986	A	ADD	1536	1.136	5.952	-10.53	12.8	0.1908	0.8487
8	8:3272044:G:A	3272044	A	ADD	1536	1.356	7.105	-12.57	15.28	0.1908	0.8487
8	8:3272284:G:A	3272284	A	ADD	1536	1.356	7.105	-12.57	15.28	0.1908	0.8487
8	8:20893039:A:G	20893039	G	ADD	1536	-0.8231	4.312	-9.275	7.629	-0.1909	0.8487
8	8:125910604:C:T	125910604	T	ADD	1536	0.9139	4.789	-8.472	10.3	0.1908	0.8487
8	8:141339278:G:A	141339278	G	ADD	1536	0.8218	4.306	-7.617	9.261	0.1909	0.8487
9	9:27804977:A:G	27804977	G	ADD	1536	-1.559	8.174	-17.58	14.46	-0.1907	0.8487
9	9:72406406:G:A	72406406	A	ADD	1536	0.8346	4.374	-7.739	9.408	0.1908	0.8487
9	9:88132518:A:G	88132518	G	ADD	1536	-0.8169	4.283	-9.211	7.577	-0.1907	0.8487
10	10:12833455:C:G	12833455	G	ADD	1536	-0.8083	4.237	-9.112	7.495	-0.1908	0.8487
10	10:14040425:A:G	14040425	A	ADD	1536	-0.8929	4.679	-10.06	8.278	-0.1908	0.8487
10	10:61855042:G:A	61855042	A	ADD	1536	1.33	6.968	-12.33	14.99	0.1909	0.8487
10	10:61856861:G:A	61856861	A	ADD	1536	1.33	6.968	-12.33	14.99	0.1909	0.8487
10	10:61857543:C:T	61857543	T	ADD	1536	1.33	6.968	-12.33	14.99	0.1909	0.8487
11	11:34434831:T:C	34434831	T	ADD	1536	-0.8216	4.305	-9.26	7.616	-0.1909	0.8487
11	11:34434832:T:C	34434832	T	ADD	1536	-0.8216	4.305	-9.26	7.616	-0.1909	0.8487
11	11:34434839:C:G	34434839	C	ADD	1536	-0.8216	4.305	-9.26	7.616	-0.1909	0.8487
11	11:98334936:C:T	98334936	T	ADD	1536	-0.9836	5.156	-11.09	9.121	-0.1908	0.8487
11	11:107617257:C:T	107617257	T	ADD	1536	1.199	6.282	-11.11	13.51	0.1908	0.8487
11	11:113768414:T:C	113768414	C	ADD	1536	-0.9041	4.738	-10.19	8.383	-0.1908	0.8487
13	13:50134453:G:C	50134453	C	ADD	1536	1.244	6.521	-11.54	14.03	0.1908	0.8487
13	13:100023588:T:C	100023588	C	ADD	1536	0.8576	4.495	-7.953	9.668	0.1908	0.8487
13	13:100025803:T:C	100025803	C	ADD	1536	0.8576	4.495	-7.953	9.668	0.1908	0.8487
13	13:100026756:A:C	100026756	C	ADD	1536	0.8576	4.495	-7.953	9.668	0.1908	0.8487
13	13:100027812:G:A	100027812	A	ADD	1536	0.8576	4.495	-7.953	9.668	0.1908	0.8487
13	13:100649197:T:G	100649197	G	ADD	1536	0.9347	4.897	-8.663	10.53	0.1909	0.8487
14	14:62024721:A:G	62024721	G	ADD	1536	1.152	6.039	-10.68	12.99	0.1908	0.8487
14	14:62897054:A:G	62897054	A	ADD	1536	0.8081	4.237	-7.496	9.112	0.1908	0.8487
14	14:65500149:G:A	65500149	A	ADD	1536	-0.9135	4.786	-10.29	8.467	-0.1909	0.8487
15	15:80709766:C:T	80709766	T	ADD	1536	-1.001	5.246	-11.28	9.282	-0.1908	0.8487
17	17:14922880:A:G	14922880	G	ADD	1536	-0.8341	4.37	-9.399	7.731	-0.1909	0.8487
19	19:14891570:T:G	14891570	G	ADD	1536	-1.395	7.311	-15.72	12.93	-0.1908	0.8487
19	19:14891573:C:T	14891573	T	ADD	1536	-1.395	7.311	-15.72	12.93	-0.1908	0.8487
22	22:32796247:G:C	32796247	C	ADD	1536	0.8098	4.243	-7.506	9.126	0.1909	0.8487
1	1:207224328:A:G	207224328	G	ADD	1536	1.438	7.537	-13.34	16.21	0.1907	0.8488
1	1:211006126:A:G	211006126	G	ADD	1536	0.8258	4.33	-7.66	9.312	0.1907	0.8488
1	1:211010936:A:G	211010936	G	ADD	1536	0.8258	4.33	-7.66	9.312	0.1907	0.8488
1	1:211011095:A:G	211011095	G	ADD	1536	0.8258	4.33	-7.66	9.312	0.1907	0.8488
1	1:211014703:A:T	211014703	T	ADD	1536	0.8258	4.33	-7.66	9.312	0.1907	0.8488
1	1:218968794:C:G	218968794	G	ADD	1536	0.8086	4.24	-7.502	9.119	0.1907	0.8488
1	1:225899346:C:A	225899346	A	ADD	1536	-1.366	7.164	-15.41	12.68	-0.1906	0.8488
2	2:6391813:A:G	6391813	G	ADD	1536	-1.037	5.439	-11.7	9.623	-0.1907	0.8488
2	2:18402432:G:A	18402432	G	ADD	1536	0.916	4.803	-8.498	10.33	0.1907	0.8488
2	2:51220464:A:C	51220464	A	ADD	1536	0.901	4.726	-8.361	10.16	0.1906	0.8488
2	2:170993098:T:C	170993098	C	ADD	1536	0.8826	4.63	-8.192	9.958	0.1906	0.8488
2	2:170993276:C:T	170993276	T	ADD	1536	0.8826	4.63	-8.192	9.958	0.1906	0.8488
2	2:170993277:A:G	170993277	G	ADD	1536	0.8826	4.63	-8.192	9.958	0.1906	0.8488
2	2:179618462:C:T	179618462	T	ADD	1536	-0.8899	4.668	-10.04	8.259	-0.1906	0.8488
3	3:30029027:T:C	30029027	C	ADD	1536	0.8278	4.342	-7.683	9.338	0.1907	0.8488
3	3:55931639:A:G	55931639	G	ADD	1536	-0.8398	4.405	-9.474	7.795	-0.1906	0.8488
3	3:65245118:T:G	65245118	G	ADD	1536	0.8705	4.565	-8.078	9.819	0.1907	0.8488
3	3:113328960:A:G	113328960	G	ADD	1536	-0.8196	4.297	-9.241	7.602	-0.1907	0.8488
3	3:124200801:T:A	124200801	A	ADD	1536	1.2	6.292	-11.13	13.53	0.1906	0.8488
3	3:151978186:C:A	151978186	C	ADD	1536	-0.8037	4.216	-9.066	7.459	-0.1906	0.8488
3	3:165020180:T:C	165020180	C	ADD	1536	-1.018	5.335	-11.47	9.438	-0.1907	0.8488
3	3:189455380:A:G	189455380	G	ADD	1536	1.422	7.454	-13.19	16.03	0.1907	0.8488
5	5:24865888:G:A	24865888	A	ADD	1536	-1.212	6.357	-13.67	11.25	-0.1907	0.8488
5	5:51209714:G:A	51209714	A	ADD	1536	0.8105	4.251	-7.522	9.143	0.1907	0.8488
6	6:117826504:A:G	117826504	G	ADD	1536	-1.187	6.222	-13.38	11.01	-0.1907	0.8488
7	7:37801000:C:T	37801000	C	ADD	1536	0.852	4.467	-7.904	9.608	0.1907	0.8488
7	7:67884901:C:T	67884901	T	ADD	1536	1.499	7.86	-13.91	16.9	0.1907	0.8488
7	7:91925256:G:A	91925256	G	ADD	1536	0.8239	4.321	-7.646	9.293	0.1907	0.8488
8	8:2668921:T:C	2668921	C	ADD	1536	-0.8305	4.355	-9.366	7.705	-0.1907	0.8488
8	8:6638464:C:G	6638464	G	ADD	1536	-0.8782	4.607	-9.907	8.151	-0.1906	0.8488
8	8:52446733:A:G	52446733	G	ADD	1536	0.9725	5.099	-9.021	10.97	0.1907	0.8488
9	9:28014544:T:G	28014544	G	ADD	1536	-0.8203	4.302	-9.253	7.612	-0.1907	0.8488
9	9:28014558:A:T	28014558	T	ADD	1536	-0.8203	4.302	-9.253	7.612	-0.1907	0.8488
9	9:28014567:C:A	28014567	A	ADD	1536	-0.8203	4.302	-9.253	7.612	-0.1907	0.8488
9	9:72538098:G:T	72538098	G	ADD	1536	-0.8503	4.459	-9.589	7.889	-0.1907	0.8488
9	9:72538868:T:A	72538868	T	ADD	1536	-0.8503	4.459	-9.589	7.889	-0.1907	0.8488
9	9:110114438:G:A	110114438	A	ADD	1536	1.337	7.014	-12.41	15.08	0.1906	0.8488
10	10:12881855:G:A	12881855	A	ADD	1536	-0.8754	4.59	-9.871	8.12	-0.1907	0.8488
10	10:53927246:T:C	53927246	C	ADD	1536	-1.566	8.213	-17.66	14.53	-0.1907	0.8488
10	10:120262874:G:A	120262874	A	ADD	1536	1.584	8.303	-14.69	17.86	0.1907	0.8488
11	11:20108966:G:A	20108966	G	ADD	1536	-0.8139	4.269	-9.182	7.554	-0.1906	0.8488
11	11:23448920:C:T	23448920	T	ADD	1536	-0.8317	4.362	-9.381	7.717	-0.1907	0.8488
11	11:24206582:C:A	24206582	A	ADD	1536	0.8861	4.646	-8.221	9.993	0.1907	0.8488
11	11:44817914:G:T	44817914	T	ADD	1536	-1.645	8.63	-18.56	15.27	-0.1907	0.8488
11	11:44820172:A:G	44820172	G	ADD	1536	-1.645	8.63	-18.56	15.27	-0.1907	0.8488
11	11:61494327:G:A	61494327	A	ADD	1536	0.8726	4.577	-8.098	9.843	0.1907	0.8488
11	11:117068444:G:A	117068444	A	ADD	1536	-1.341	7.032	-15.12	12.44	-0.1907	0.8488
11	11:117069788:C:T	117069788	T	ADD	1536	-1.341	7.032	-15.12	12.44	-0.1907	0.8488
11	11:117070596:C:T	117070596	T	ADD	1536	-1.341	7.032	-15.12	12.44	-0.1907	0.8488
11	11:117920577:C:T	117920577	T	ADD	1536	-0.8596	4.507	-9.693	7.974	-0.1907	0.8488
13	13:20493020:G:A	20493020	G	ADD	1536	-0.9234	4.844	-10.42	8.571	-0.1906	0.8488
13	13:91071448:T:G	91071448	T	ADD	1536	0.8149	4.272	-7.559	9.189	0.1907	0.8488
13	13:110516055:C:A	110516055	A	ADD	1536	1.714	8.99	-15.91	19.34	0.1907	0.8488
13	13:110516933:A:T	110516933	T	ADD	1536	1.714	8.99	-15.91	19.34	0.1907	0.8488
14	14:97156786:G:A	97156786	A	ADD	1536	0.9929	5.207	-9.213	11.2	0.1907	0.8488
14	14:97156887:A:G	97156887	G	ADD	1536	0.9929	5.207	-9.213	11.2	0.1907	0.8488
14	14:103593950:C:G	103593950	G	ADD	1536	0.8295	4.351	-7.699	9.358	0.1906	0.8488
15	15:53196837:G:C	53196837	C	ADD	1536	-1.05	5.507	-11.84	9.743	-0.1907	0.8488
16	16:9734266:G:C	9734266	C	ADD	1536	1.179	6.186	-10.95	13.3	0.1907	0.8488
16	16:64116270:A:G	64116270	A	ADD	1536	-0.8189	4.294	-9.235	7.597	-0.1907	0.8488
17	17:63581131:C:A	63581131	C	ADD	1536	0.8069	4.231	-7.487	9.1	0.1907	0.8488
18	18:9006277:G:A	9006277	G	ADD	1536	1.403	7.36	-13.02	15.83	0.1907	0.8488
18	18:22424430:C:T	22424430	C	ADD	1536	0.8173	4.285	-7.582	9.217	0.1907	0.8488
18	18:71101873:T:C	71101873	C	ADD	1536	0.898	4.708	-8.33	10.13	0.1907	0.8488
19	19:18944025:A:G	18944025	G	ADD	1536	0.8412	4.411	-7.805	9.487	0.1907	0.8488
20	20:46863384:C:T	46863384	T	ADD	1536	0.9094	4.77	-8.44	10.26	0.1906	0.8488
20	20:47895197:C:T	47895197	C	ADD	1536	0.8268	4.337	-7.674	9.328	0.1906	0.8488
20	20:47896213:C:T	47896213	C	ADD	1536	0.8268	4.337	-7.674	9.328	0.1906	0.8488
21	21:39118267:G:A	39118267	A	ADD	1536	-1.861	9.757	-20.98	17.26	-0.1907	0.8488
1	1:59500790:G:A	59500790	A	ADD	1536	1.391	7.3	-12.92	15.7	0.1906	0.8489
1	1:98288581:T:C	98288581	C	ADD	1536	1.104	5.793	-10.25	12.46	0.1905	0.8489
1	1:104787833:C:A	104787833	C	ADD	1536	-0.8168	4.286	-9.217	7.584	-0.1906	0.8489
1	1:104787942:C:T	104787942	C	ADD	1536	-0.8168	4.286	-9.217	7.584	-0.1906	0.8489
1	1:104788342:T:C	104788342	T	ADD	1536	-0.8168	4.286	-9.217	7.584	-0.1906	0.8489
1	1:104788426:C:T	104788426	C	ADD	1536	-0.8168	4.286	-9.217	7.584	-0.1906	0.8489
1	1:166157580:T:C	166157580	C	ADD	1536	1.318	6.916	-12.24	14.87	0.1905	0.8489
1	1:166158910:C:A	166158910	A	ADD	1536	1.318	6.916	-12.24	14.87	0.1905	0.8489
1	1:166161185:A:T	166161185	T	ADD	1536	1.318	6.916	-12.24	14.87	0.1905	0.8489
1	1:166162362:A:G	166162362	G	ADD	1536	1.318	6.916	-12.24	14.87	0.1905	0.8489
1	1:166163108:G:A	166163108	A	ADD	1536	1.318	6.916	-12.24	14.87	0.1905	0.8489
1	1:194335618:T:C	194335618	C	ADD	1536	-1.119	5.87	-12.62	10.39	-0.1906	0.8489
1	1:194338050:A:C	194338050	C	ADD	1536	-1.119	5.87	-12.62	10.39	-0.1906	0.8489
1	1:214347886:T:C	214347886	T	ADD	1536	-0.9271	4.864	-10.46	8.606	-0.1906	0.8489
2	2:2787735:G:A	2787735	A	ADD	1536	0.8371	4.393	-7.772	9.446	0.1906	0.8489
2	2:10389955:A:G	10389955	A	ADD	1536	0.8158	4.281	-7.575	9.207	0.1905	0.8489
2	2:46096684:A:G	46096684	G	ADD	1536	-0.804	4.221	-9.076	7.468	-0.1905	0.8489
2	2:52538963:G:T	52538963	T	ADD	1536	-1.3	6.825	-14.68	12.08	-0.1905	0.8489
2	2:102658632:C:T	102658632	T	ADD	1536	-0.9728	5.105	-10.98	9.034	-0.1905	0.8489
2	2:103222912:C:T	103222912	T	ADD	1536	1.494	7.841	-13.87	16.86	0.1905	0.8489
2	2:103224429:C:G	103224429	G	ADD	1536	1.494	7.841	-13.87	16.86	0.1905	0.8489
2	2:103224557:T:C	103224557	C	ADD	1536	1.494	7.841	-13.87	16.86	0.1905	0.8489
2	2:103226405:T:C	103226405	C	ADD	1536	1.494	7.841	-13.87	16.86	0.1905	0.8489
2	2:103226485:C:T	103226485	T	ADD	1536	1.494	7.841	-13.87	16.86	0.1905	0.8489
2	2:103226548:G:C	103226548	C	ADD	1536	1.494	7.841	-13.87	16.86	0.1905	0.8489
2	2:103227370:C:T	103227370	T	ADD	1536	1.494	7.841	-13.87	16.86	0.1905	0.8489
2	2:103229313:C:T	103229313	T	ADD	1536	1.494	7.841	-13.87	16.86	0.1905	0.8489
2	2:103233581:G:A	103233581	A	ADD	1536	1.494	7.841	-13.87	16.86	0.1905	0.8489
2	2:103233585:C:T	103233585	T	ADD	1536	1.494	7.841	-13.87	16.86	0.1905	0.8489
2	2:103234814:G:A	103234814	A	ADD	1536	1.494	7.841	-13.87	16.86	0.1905	0.8489
2	2:103235312:T:C	103235312	C	ADD	1536	1.494	7.841	-13.87	16.86	0.1905	0.8489
2	2:103236789:G:T	103236789	T	ADD	1536	1.494	7.841	-13.87	16.86	0.1905	0.8489
2	2:103237363:T:C	103237363	C	ADD	1536	1.494	7.841	-13.87	16.86	0.1905	0.8489
2	2:103237912:C:T	103237912	T	ADD	1536	1.494	7.841	-13.87	16.86	0.1905	0.8489
2	2:103239864:G:A	103239864	A	ADD	1536	1.494	7.841	-13.87	16.86	0.1905	0.8489
2	2:134704335:T:C	134704335	T	ADD	1536	0.8223	4.316	-7.637	9.282	0.1905	0.8489
2	2:160863244:G:C	160863244	C	ADD	1536	0.9094	4.773	-8.445	10.26	0.1905	0.8489
3	3:3893467:A:G	3893467	G	ADD	1536	1.208	6.341	-11.22	13.64	0.1905	0.8489
3	3:28029997:A:C	28029997	C	ADD	1536	-1.704	8.943	-19.23	15.82	-0.1905	0.8489
3	3:64171897:G:A	64171897	A	ADD	1536	1.061	5.566	-9.849	11.97	0.1906	0.8489
3	3:159745670:T:A	159745670	A	ADD	1536	1.345	7.057	-12.49	15.18	0.1906	0.8489
4	4:5305580:T:C	5305580	C	ADD	1536	1.475	7.737	-13.69	16.64	0.1906	0.8489
4	4:6745769:A:G	6745769	G	ADD	1536	0.9692	5.086	-8.999	10.94	0.1906	0.8489
4	4:21689603:C:A	21689603	A	ADD	1536	1.063	5.581	-9.875	12	0.1905	0.8489
5	5:5192861:C:T	5192861	T	ADD	1536	-0.8169	4.285	-9.216	7.582	-0.1906	0.8489
5	5:60884572:A:C	60884572	A	ADD	1536	0.8094	4.248	-7.516	9.135	0.1905	0.8489
5	5:115322489:C:T	115322489	T	ADD	1536	0.9535	5.004	-8.855	10.76	0.1905	0.8489
5	5:115323234:G:A	115323234	A	ADD	1536	0.9535	5.004	-8.855	10.76	0.1905	0.8489
5	5:147779935:C:T	147779935	C	ADD	1536	-0.8202	4.303	-9.254	7.614	-0.1906	0.8489
5	5:147784727:C:A	147784727	C	ADD	1536	-0.8202	4.303	-9.254	7.614	-0.1906	0.8489
5	5:164913511:A:C	164913511	C	ADD	1536	0.8315	4.363	-7.721	9.384	0.1906	0.8489
6	6:25344324:C:T	25344324	C	ADD	1536	-0.8035	4.217	-9.069	7.462	-0.1905	0.8489
6	6:28292706:T:C	28292706	T	ADD	1536	0.8644	4.537	-8.027	9.756	0.1905	0.8489
6	6:28294550:T:C	28294550	T	ADD	1536	0.8644	4.537	-8.027	9.756	0.1905	0.8489
6	6:28514143:T:G	28514143	G	ADD	1536	-0.8617	4.523	-9.726	8.003	-0.1905	0.8489
6	6:32597377:T:C	32597377	C	ADD	1536	-0.9453	4.962	-10.67	8.779	-0.1905	0.8489
6	6:32597385:C:T	32597385	T	ADD	1536	-0.9453	4.962	-10.67	8.779	-0.1905	0.8489
6	6:34236429:G:A	34236429	A	ADD	1536	1.367	7.175	-12.7	15.43	0.1905	0.8489
6	6:38968281:G:T	38968281	T	ADD	1536	0.883	4.635	-8.201	9.967	0.1905	0.8489
6	6:142811025:T:C	142811025	C	ADD	1536	1.026	5.385	-9.528	11.58	0.1906	0.8489
7	7:13737730:G:T	13737730	T	ADD	1536	-1.261	6.618	-14.23	11.71	-0.1906	0.8489
7	7:154164297:G:A	154164297	A	ADD	1536	-0.9095	4.774	-10.27	8.447	-0.1905	0.8489
8	8:1359930:T:C	1359930	C	ADD	1536	-0.906	4.756	-10.23	8.416	-0.1905	0.8489
8	8:1360130:G:A	1360130	A	ADD	1536	-0.906	4.756	-10.23	8.416	-0.1905	0.8489
8	8:1360711:G:A	1360711	A	ADD	1536	-0.906	4.756	-10.23	8.416	-0.1905	0.8489
8	8:13681172:G:T	13681172	T	ADD	1536	1.07	5.616	-9.938	12.08	0.1905	0.8489
8	8:20239760:A:T	20239760	T	ADD	1536	1.262	6.62	-11.71	14.24	0.1906	0.8489
8	8:20239811:C:T	20239811	T	ADD	1536	1.262	6.62	-11.71	14.24	0.1906	0.8489
8	8:20239896:C:T	20239896	T	ADD	1536	1.262	6.62	-11.71	14.24	0.1906	0.8489
8	8:20243247:G:C	20243247	C	ADD	1536	1.262	6.62	-11.71	14.24	0.1906	0.8489
8	8:20243579:G:A	20243579	A	ADD	1536	1.262	6.62	-11.71	14.24	0.1906	0.8489
8	8:20243626:G:A	20243626	A	ADD	1536	1.262	6.62	-11.71	14.24	0.1906	0.8489
8	8:20243647:T:C	20243647	C	ADD	1536	1.262	6.62	-11.71	14.24	0.1906	0.8489
8	8:20243979:A:G	20243979	G	ADD	1536	1.262	6.62	-11.71	14.24	0.1906	0.8489
8	8:20244415:A:G	20244415	G	ADD	1536	1.262	6.62	-11.71	14.24	0.1906	0.8489
8	8:20244501:T:G	20244501	G	ADD	1536	1.262	6.62	-11.71	14.24	0.1906	0.8489
8	8:20245249:C:T	20245249	T	ADD	1536	1.262	6.62	-11.71	14.24	0.1906	0.8489
8	8:20246667:C:T	20246667	T	ADD	1536	1.262	6.62	-11.71	14.24	0.1906	0.8489
8	8:20246758:G:A	20246758	A	ADD	1536	1.262	6.62	-11.71	14.24	0.1906	0.8489
8	8:20246845:G:A	20246845	A	ADD	1536	1.262	6.62	-11.71	14.24	0.1906	0.8489
8	8:20247313:A:T	20247313	T	ADD	1536	1.262	6.62	-11.71	14.24	0.1906	0.8489
8	8:20249127:G:A	20249127	A	ADD	1536	1.262	6.62	-11.71	14.24	0.1906	0.8489
8	8:20249569:T:G	20249569	G	ADD	1536	1.262	6.62	-11.71	14.24	0.1906	0.8489
8	8:20249915:G:A	20249915	A	ADD	1536	1.262	6.62	-11.71	14.24	0.1906	0.8489
8	8:20253671:G:C	20253671	C	ADD	1536	1.262	6.62	-11.71	14.24	0.1906	0.8489
8	8:20253999:A:G	20253999	G	ADD	1536	1.262	6.62	-11.71	14.24	0.1906	0.8489
8	8:20255532:T:C	20255532	C	ADD	1536	1.262	6.62	-11.71	14.24	0.1906	0.8489
8	8:20258524:A:G	20258524	G	ADD	1536	1.262	6.62	-11.71	14.24	0.1906	0.8489
8	8:20259724:A:G	20259724	G	ADD	1536	1.262	6.62	-11.71	14.24	0.1906	0.8489
8	8:20260391:G:C	20260391	C	ADD	1536	1.262	6.62	-11.71	14.24	0.1906	0.8489
8	8:20261085:A:G	20261085	G	ADD	1536	1.262	6.62	-11.71	14.24	0.1906	0.8489
8	8:20262321:G:A	20262321	A	ADD	1536	1.262	6.62	-11.71	14.24	0.1906	0.8489
8	8:20262404:C:G	20262404	G	ADD	1536	1.262	6.62	-11.71	14.24	0.1906	0.8489
8	8:20263408:G:A	20263408	A	ADD	1536	1.262	6.62	-11.71	14.24	0.1906	0.8489
8	8:20265754:C:G	20265754	G	ADD	1536	1.262	6.62	-11.71	14.24	0.1906	0.8489
8	8:20269620:C:G	20269620	G	ADD	1536	1.262	6.62	-11.71	14.24	0.1906	0.8489
8	8:20269997:T:C	20269997	C	ADD	1536	1.262	6.62	-11.71	14.24	0.1906	0.8489
8	8:20271413:G:A	20271413	A	ADD	1536	1.262	6.62	-11.71	14.24	0.1906	0.8489
8	8:20272999:G:A	20272999	A	ADD	1536	1.262	6.62	-11.71	14.24	0.1906	0.8489
8	8:20273250:A:C	20273250	C	ADD	1536	1.262	6.62	-11.71	14.24	0.1906	0.8489
8	8:20274844:A:G	20274844	G	ADD	1536	1.262	6.62	-11.71	14.24	0.1906	0.8489
8	8:20275296:G:A	20275296	A	ADD	1536	1.262	6.62	-11.71	14.24	0.1906	0.8489
8	8:20277061:C:T	20277061	T	ADD	1536	1.262	6.62	-11.71	14.24	0.1906	0.8489
8	8:20278127:C:G	20278127	G	ADD	1536	1.262	6.62	-11.71	14.24	0.1906	0.8489
8	8:20278594:C:G	20278594	G	ADD	1536	1.262	6.62	-11.71	14.24	0.1906	0.8489
8	8:80702980:A:G	80702980	G	ADD	1536	-0.8828	4.633	-9.963	8.197	-0.1906	0.8489
8	8:80704987:T:G	80704987	G	ADD	1536	-0.8828	4.633	-9.963	8.197	-0.1906	0.8489
8	8:125763884:G:A	125763884	A	ADD	1536	1.076	5.649	-9.996	12.15	0.1905	0.8489
9	9:38380389:G:A	38380389	A	ADD	1536	0.8874	4.658	-8.242	10.02	0.1905	0.8489
9	9:38380450:A:G	38380450	G	ADD	1536	0.8874	4.658	-8.242	10.02	0.1905	0.8489
9	9:103372405:G:T	103372405	T	ADD	1536	0.8162	4.283	-7.579	9.211	0.1906	0.8489
9	9:103372798:T:C	103372798	C	ADD	1536	0.8162	4.283	-7.579	9.211	0.1906	0.8489
9	9:103377514:A:G	103377514	G	ADD	1536	0.8162	4.283	-7.579	9.211	0.1906	0.8489
9	9:130993397:A:G	130993397	G	ADD	1536	0.8444	4.43	-7.838	9.527	0.1906	0.8489
10	10:102552765:C:A	102552765	A	ADD	1536	-1.411	7.405	-15.92	13.1	-0.1906	0.8489
11	11:119889516:C:T	119889516	T	ADD	1536	1.145	6.009	-10.63	12.92	0.1905	0.8489
11	11:119892030:C:T	119892030	T	ADD	1536	1.145	6.009	-10.63	12.92	0.1905	0.8489
12	12:2606220:G:T	2606220	T	ADD	1536	0.8334	4.373	-7.738	9.405	0.1906	0.8489
12	12:18373039:C:T	18373039	T	ADD	1536	-1.105	5.797	-12.47	10.26	-0.1906	0.8489
12	12:18373148:G:C	18373148	C	ADD	1536	-1.105	5.797	-12.47	10.26	-0.1906	0.8489
13	13:51286083:C:T	51286083	T	ADD	1536	-1.096	5.752	-12.37	10.18	-0.1906	0.8489
13	13:90483179:G:A	90483179	G	ADD	1536	-0.8055	4.227	-9.091	7.48	-0.1905	0.8489
13	13:90484030:C:T	90484030	C	ADD	1536	-0.8055	4.227	-9.091	7.48	-0.1905	0.8489
13	13:94839752:G:A	94839752	A	ADD	1536	0.9242	4.85	-8.581	10.43	0.1906	0.8489
13	13:102272356:A:G	102272356	A	ADD	1536	-0.8843	4.64	-9.978	8.209	-0.1906	0.8489
14	14:30828717:G:A	30828717	A	ADD	1536	-0.8827	4.632	-9.961	8.196	-0.1906	0.8489
15	15:62198300:T:C	62198300	C	ADD	1536	1.636	8.59	-15.2	18.47	0.1905	0.8489
16	16:82479260:T:A	82479260	A	ADD	1536	1.347	7.065	-12.5	15.19	0.1906	0.8489
16	16:82479277:T:C	82479277	C	ADD	1536	1.347	7.065	-12.5	15.19	0.1906	0.8489
16	16:82479319:G:C	82479319	C	ADD	1536	1.347	7.065	-12.5	15.19	0.1906	0.8489
16	16:82479788:G:T	82479788	T	ADD	1536	1.347	7.065	-12.5	15.19	0.1906	0.8489
18	18:49347285:A:G	49347285	G	ADD	1536	-1.577	8.279	-17.8	14.65	-0.1905	0.8489
20	20:11354592:C:A	11354592	A	ADD	1536	0.8071	4.236	-7.495	9.109	0.1905	0.8489
20	20:43902809:A:G	43902809	G	ADD	1536	-1.506	7.901	-16.99	13.98	-0.1906	0.8489
20	20:43904581:C:A	43904581	A	ADD	1536	-1.506	7.901	-16.99	13.98	-0.1906	0.8489
20	20:43904674:A:G	43904674	G	ADD	1536	-1.506	7.901	-16.99	13.98	-0.1906	0.8489
20	20:43905063:G:C	43905063	C	ADD	1536	-1.506	7.901	-16.99	13.98	-0.1906	0.8489
20	20:43905404:C:T	43905404	T	ADD	1536	-1.506	7.901	-16.99	13.98	-0.1906	0.8489
20	20:43905754:G:C	43905754	C	ADD	1536	-1.506	7.901	-16.99	13.98	-0.1906	0.8489
20	20:43905849:C:T	43905849	T	ADD	1536	-1.506	7.901	-16.99	13.98	-0.1906	0.8489
1	1:42907989:G:A	42907989	A	ADD	1536	-0.9663	5.075	-10.91	8.98	-0.1904	0.849
1	1:42910092:C:G	42910092	G	ADD	1536	-0.9663	5.075	-10.91	8.98	-0.1904	0.849
1	1:42913760:C:T	42913760	T	ADD	1536	-0.9663	5.075	-10.91	8.98	-0.1904	0.849
1	1:42930166:C:A	42930166	A	ADD	1536	-0.9663	5.075	-10.91	8.98	-0.1904	0.849
1	1:207165730:T:G	207165730	G	ADD	1536	0.8336	4.376	-7.744	9.411	0.1905	0.849
1	1:220497449:C:T	220497449	T	ADD	1536	0.9005	4.728	-8.365	10.17	0.1905	0.849
2	2:40640006:A:G	40640006	A	ADD	1536	0.8386	4.403	-7.791	9.468	0.1905	0.849
2	2:51442895:G:A	51442895	A	ADD	1536	-1.512	7.944	-17.08	14.06	-0.1904	0.849
2	2:234838912:C:G	234838912	G	ADD	1536	-0.9642	5.062	-10.89	8.957	-0.1905	0.849
2	2:235034944:T:A	235034944	A	ADD	1536	0.8519	4.474	-7.917	9.621	0.1904	0.849
2	2:235035072:G:C	235035072	C	ADD	1536	0.8519	4.474	-7.917	9.621	0.1904	0.849
2	2:235035093:C:T	235035093	T	ADD	1536	0.8519	4.474	-7.917	9.621	0.1904	0.849
2	2:235035167:C:A	235035167	A	ADD	1536	0.8519	4.474	-7.917	9.621	0.1904	0.849
3	3:13279210:C:G	13279210	G	ADD	1536	0.8288	4.353	-7.704	9.361	0.1904	0.849
3	3:48556231:T:A	48556231	A	ADD	1536	1.349	7.086	-12.54	15.24	0.1904	0.849
3	3:83793453:T:A	83793453	A	ADD	1536	1.348	7.075	-12.52	15.22	0.1905	0.849
3	3:130936691:A:G	130936691	G	ADD	1536	1.05	5.515	-9.759	11.86	0.1904	0.849
4	4:130151927:C:T	130151927	T	ADD	1536	1.564	8.212	-14.53	17.66	0.1905	0.849
4	4:130167521:C:T	130167521	T	ADD	1536	1.564	8.212	-14.53	17.66	0.1905	0.849
4	4:130168178:C:T	130168178	T	ADD	1536	1.564	8.212	-14.53	17.66	0.1905	0.849
4	4:130169568:C:T	130169568	T	ADD	1536	1.564	8.212	-14.53	17.66	0.1905	0.849
5	5:3077846:C:T	3077846	T	ADD	1536	0.9275	4.871	-8.62	10.47	0.1904	0.849
5	5:53205703:G:A	53205703	A	ADD	1536	-0.9724	5.107	-10.98	9.037	-0.1904	0.849
6	6:32192083:G:A	32192083	A	ADD	1536	1.227	6.441	-11.4	13.85	0.1904	0.849
6	6:106316609:A:G	106316609	G	ADD	1536	1.327	6.971	-12.34	14.99	0.1904	0.849
7	7:28296113:A:G	28296113	A	ADD	1536	-1.107	5.813	-12.5	10.29	-0.1904	0.849
8	8:17211330:G:A	17211330	A	ADD	1536	0.8819	4.63	-8.193	9.956	0.1905	0.849
8	8:73070659:G:A	73070659	A	ADD	1536	-0.8296	4.358	-9.37	7.711	-0.1904	0.849
8	8:119128220:C:T	119128220	T	ADD	1536	-0.935	4.911	-10.56	8.691	-0.1904	0.849
9	9:109189050:A:G	109189050	G	ADD	1536	1.112	5.841	-10.34	12.56	0.1905	0.849
10	10:8788270:G:A	8788270	G	ADD	1536	0.9362	4.918	-8.703	10.58	0.1904	0.849
10	10:54744574:G:A	54744574	A	ADD	1536	0.9024	4.738	-8.384	10.19	0.1905	0.849
10	10:120984012:C:A	120984012	A	ADD	1536	-1.828	9.599	-20.64	16.99	-0.1905	0.849
10	10:120984105:T:C	120984105	C	ADD	1536	-1.828	9.599	-20.64	16.99	-0.1905	0.849
10	10:120990073:A:G	120990073	G	ADD	1536	-1.828	9.599	-20.64	16.99	-0.1905	0.849
11	11:23307656:G:T	23307656	T	ADD	1536	-0.8702	4.571	-9.829	8.089	-0.1904	0.849
11	11:113266679:C:T	113266679	T	ADD	1536	0.8202	4.306	-7.62	9.26	0.1905	0.849
12	12:94923428:A:G	94923428	A	ADD	1536	-0.8811	4.627	-9.949	8.187	-0.1904	0.849
12	12:101104973:G:T	101104973	T	ADD	1536	-0.8923	4.686	-10.08	8.293	-0.1904	0.849
12	12:101105620:A:G	101105620	G	ADD	1536	-0.8923	4.686	-10.08	8.293	-0.1904	0.849
13	13:51814741:A:G	51814741	G	ADD	1536	1.71	8.983	-15.9	19.32	0.1904	0.849
13	13:69428176:C:T	69428176	C	ADD	1536	-0.8299	4.358	-9.371	7.711	-0.1904	0.849
13	13:69443592:C:T	69443592	C	ADD	1536	-0.8299	4.358	-9.371	7.711	-0.1904	0.849
15	15:40279081:C:A	40279081	A	ADD	1536	0.9789	5.142	-9.1	11.06	0.1904	0.849
18	18:56678128:G:A	56678128	A	ADD	1536	-1.015	5.332	-11.47	9.435	-0.1904	0.849
19	19:33106621:C:T	33106621	T	ADD	1536	0.8561	4.495	-7.953	9.666	0.1905	0.849
20	20:10753237:G:A	10753237	A	ADD	1536	0.931	4.891	-8.654	10.52	0.1904	0.849
20	20:15866365:A:G	15866365	G	ADD	1536	1.108	5.817	-10.29	12.51	0.1904	0.849
20	20:39318608:C:A	39318608	A	ADD	1536	0.797	4.186	-7.408	9.002	0.1904	0.849
21	21:30977416:G:A	30977416	A	ADD	1536	1.678	8.814	-15.6	18.95	0.1904	0.849
1	1:61392240:T:C	61392240	C	ADD	1536	0.913	4.796	-8.487	10.31	0.1903	0.8491
1	1:82893001:G:A	82893001	A	ADD	1536	1.475	7.752	-13.72	16.67	0.1903	0.8491
1	1:172613241:A:G	172613241	G	ADD	1536	0.8757	4.602	-8.144	9.895	0.1903	0.8491
2	2:36035786:T:A	36035786	A	ADD	1536	-1.119	5.881	-12.64	10.41	-0.1903	0.8491
2	2:36037766:A:T	36037766	T	ADD	1536	-1.119	5.881	-12.64	10.41	-0.1903	0.8491
2	2:124222386:A:C	124222386	A	ADD	1536	-0.8178	4.296	-9.238	7.602	-0.1904	0.8491
2	2:217780115:A:G	217780115	G	ADD	1536	1.721	9.045	-16.01	19.45	0.1903	0.8491
3	3:5580335:A:G	5580335	G	ADD	1536	-0.9902	5.205	-11.19	9.211	-0.1902	0.8491
3	3:86780372:C:T	86780372	T	ADD	1536	1.024	5.382	-9.524	11.57	0.1903	0.8491
3	3:136874831:C:T	136874831	T	ADD	1536	0.8596	4.517	-7.994	9.713	0.1903	0.8491
3	3:157338213:T:C	157338213	C	ADD	1536	-0.8747	4.597	-9.885	8.136	-0.1903	0.8491
3	3:157341692:G:A	157341692	A	ADD	1536	-0.8747	4.597	-9.885	8.136	-0.1903	0.8491
3	3:157347027:T:C	157347027	C	ADD	1536	-0.8747	4.597	-9.885	8.136	-0.1903	0.8491
3	3:157348767:C:G	157348767	G	ADD	1536	-0.8747	4.597	-9.885	8.136	-0.1903	0.8491
3	3:157352044:T:G	157352044	G	ADD	1536	-0.8747	4.597	-9.885	8.136	-0.1903	0.8491
3	3:157352092:A:G	157352092	G	ADD	1536	-0.8747	4.597	-9.885	8.136	-0.1903	0.8491
3	3:157352110:C:G	157352110	G	ADD	1536	-0.8747	4.597	-9.885	8.136	-0.1903	0.8491
4	4:16700521:A:G	16700521	A	ADD	1536	0.851	4.471	-7.912	9.614	0.1903	0.8491
4	4:16702639:C:A	16702639	C	ADD	1536	0.851	4.471	-7.912	9.614	0.1903	0.8491
4	4:25390781:A:G	25390781	G	ADD	1536	-1.792	9.416	-20.25	16.66	-0.1903	0.8491
4	4:25391249:A:C	25391249	C	ADD	1536	-1.792	9.416	-20.25	16.66	-0.1903	0.8491
4	4:25397459:T:G	25397459	G	ADD	1536	-1.792	9.416	-20.25	16.66	-0.1903	0.8491
4	4:122603886:G:A	122603886	A	ADD	1536	1.117	5.868	-10.39	12.62	0.1903	0.8491
4	4:122606113:T:C	122606113	C	ADD	1536	1.117	5.868	-10.39	12.62	0.1903	0.8491
4	4:122607848:C:T	122607848	T	ADD	1536	1.117	5.868	-10.39	12.62	0.1903	0.8491
4	4:122608017:G:A	122608017	A	ADD	1536	1.117	5.868	-10.39	12.62	0.1903	0.8491
4	4:122609308:G:A	122609308	A	ADD	1536	1.117	5.868	-10.39	12.62	0.1903	0.8491
4	4:153924010:C:T	153924010	T	ADD	1536	0.874	4.592	-8.126	9.873	0.1903	0.8491
4	4:163195242:C:A	163195242	A	ADD	1536	-0.8139	4.278	-9.198	7.57	-0.1903	0.8491
4	4:163195950:G:A	163195950	A	ADD	1536	-0.8139	4.278	-9.198	7.57	-0.1903	0.8491
5	5:78336640:C:T	78336640	C	ADD	1536	-0.833	4.377	-9.412	7.747	-0.1903	0.8491
5	5:78343462:A:G	78343462	A	ADD	1536	-0.833	4.377	-9.412	7.747	-0.1903	0.8491
5	5:112463262:G:C	112463262	C	ADD	1536	-1.147	6.028	-12.96	10.67	-0.1903	0.8491
5	5:179091755:A:G	179091755	G	ADD	1536	1.271	6.678	-11.82	14.36	0.1903	0.8491
6	6:19086513:A:G	19086513	G	ADD	1536	0.8842	4.646	-8.221	9.99	0.1903	0.8491
6	6:31197633:G:A	31197633	G	ADD	1536	1.172	6.158	-10.9	13.24	0.1904	0.8491
6	6:99821638:C:T	99821638	T	ADD	1536	1.329	6.985	-12.36	15.02	0.1902	0.8491
6	6:109285189:A:G	109285189	G	ADD	1536	-1.562	8.211	-17.66	14.53	-0.1903	0.8491
6	6:109287209:T:A	109287209	A	ADD	1536	-1.562	8.211	-17.66	14.53	-0.1903	0.8491
6	6:109289203:G:A	109289203	A	ADD	1536	-1.562	8.211	-17.66	14.53	-0.1903	0.8491
6	6:109289540:T:C	109289540	C	ADD	1536	-1.562	8.211	-17.66	14.53	-0.1903	0.8491
6	6:109291782:T:C	109291782	C	ADD	1536	-1.562	8.211	-17.66	14.53	-0.1903	0.8491
6	6:109291824:C:A	109291824	A	ADD	1536	-1.562	8.211	-17.66	14.53	-0.1903	0.8491
6	6:109292058:G:A	109292058	A	ADD	1536	-1.562	8.211	-17.66	14.53	-0.1903	0.8491
6	6:109292133:G:C	109292133	C	ADD	1536	-1.562	8.211	-17.66	14.53	-0.1903	0.8491
6	6:109292816:C:A	109292816	A	ADD	1536	-1.562	8.211	-17.66	14.53	-0.1903	0.8491
6	6:109292826:T:A	109292826	A	ADD	1536	-1.562	8.211	-17.66	14.53	-0.1903	0.8491
6	6:109294164:A:C	109294164	C	ADD	1536	-1.562	8.211	-17.66	14.53	-0.1903	0.8491
6	6:109294336:T:C	109294336	C	ADD	1536	-1.562	8.211	-17.66	14.53	-0.1903	0.8491
6	6:109296261:G:C	109296261	C	ADD	1536	-1.562	8.211	-17.66	14.53	-0.1903	0.8491
6	6:109297676:C:G	109297676	G	ADD	1536	-1.562	8.211	-17.66	14.53	-0.1903	0.8491
6	6:109297857:A:T	109297857	T	ADD	1536	-1.562	8.211	-17.66	14.53	-0.1903	0.8491
6	6:109298654:T:G	109298654	G	ADD	1536	-1.562	8.211	-17.66	14.53	-0.1903	0.8491
6	6:124206586:G:A	124206586	G	ADD	1536	-0.8193	4.305	-9.257	7.619	-0.1903	0.8491
6	6:170256422:C:T	170256422	T	ADD	1536	0.8984	4.72	-8.352	10.15	0.1903	0.8491
7	7:88965141:A:G	88965141	G	ADD	1536	-1.722	9.047	-19.46	16.01	-0.1904	0.8491
7	7:88965609:A:G	88965609	G	ADD	1536	-1.722	9.047	-19.46	16.01	-0.1904	0.8491
7	7:99477426:G:A	99477426	A	ADD	1536	0.9199	4.835	-8.557	10.4	0.1902	0.8491
8	8:3283960:A:C	3283960	C	ADD	1536	1.356	7.126	-12.61	15.32	0.1903	0.8491
8	8:5207530:A:G	5207530	G	ADD	1536	-0.8002	4.206	-9.043	7.443	-0.1903	0.8491
8	8:106147672:G:A	106147672	G	ADD	1536	0.9418	4.949	-8.758	10.64	0.1903	0.8491
9	9:96443577:T:C	96443577	C	ADD	1536	-1.189	6.245	-13.43	11.05	-0.1903	0.8491
10	10:18561134:T:C	18561134	T	ADD	1536	0.9075	4.769	-8.439	10.25	0.1903	0.8491
11	11:95838005:A:G	95838005	G	ADD	1536	-0.9922	5.214	-11.21	9.226	-0.1903	0.8491
11	11:99820630:A:G	99820630	A	ADD	1536	0.8128	4.271	-7.559	9.185	0.1903	0.8491
12	12:96252289:G:C	96252289	C	ADD	1536	1.329	6.983	-12.36	15.01	0.1903	0.8491
12	12:96252504:G:A	96252504	A	ADD	1536	1.329	6.983	-12.36	15.01	0.1903	0.8491
12	12:96252833:A:G	96252833	G	ADD	1536	1.329	6.983	-12.36	15.01	0.1903	0.8491
12	12:96256807:T:A	96256807	A	ADD	1536	1.329	6.983	-12.36	15.01	0.1903	0.8491
12	12:96257976:A:G	96257976	G	ADD	1536	1.329	6.983	-12.36	15.01	0.1903	0.8491
12	12:96262848:T:C	96262848	C	ADD	1536	1.329	6.983	-12.36	15.01	0.1903	0.8491
12	12:103423736:G:A	103423736	A	ADD	1536	-1.012	5.319	-11.44	9.412	-0.1903	0.8491
12	12:125156056:T:A	125156056	A	ADD	1536	0.8776	4.613	-8.163	9.919	0.1902	0.8491
13	13:47757986:T:C	47757986	C	ADD	1536	1.774	9.32	-16.49	20.04	0.1903	0.8491
13	13:47758160:C:T	47758160	T	ADD	1536	1.774	9.32	-16.49	20.04	0.1903	0.8491
13	13:47758646:C:T	47758646	T	ADD	1536	1.774	9.32	-16.49	20.04	0.1903	0.8491
14	14:102288143:G:A	102288143	A	ADD	1536	1.271	6.676	-11.81	14.36	0.1903	0.8491
19	19:5370280:G:A	5370280	A	ADD	1536	-1.162	6.108	-13.13	10.81	-0.1903	0.8491
20	20:33699625:A:G	33699625	G	ADD	1536	1.594	8.375	-14.82	18.01	0.1904	0.8491
20	20:57974226:C:T	57974226	T	ADD	1536	0.833	4.377	-7.745	9.411	0.1903	0.8491
1	1:38664433:A:G	38664433	G	ADD	1536	0.8282	4.353	-7.704	9.361	0.1902	0.8492
1	1:161392064:C:T	161392064	T	ADD	1536	-0.8074	4.247	-9.13	7.516	-0.1901	0.8492
1	1:231415485:A:C	231415485	C	ADD	1536	0.8225	4.326	-7.656	9.301	0.1901	0.8492
2	2:35073208:C:T	35073208	T	ADD	1536	-1.137	5.983	-12.86	10.59	-0.1901	0.8492
2	2:150622671:C:G	150622671	G	ADD	1536	1.876	9.864	-17.46	21.21	0.1902	0.8492
2	2:150627640:A:T	150627640	T	ADD	1536	1.876	9.864	-17.46	21.21	0.1902	0.8492
2	2:152920126:T:C	152920126	C	ADD	1536	1.021	5.368	-9.5	11.54	0.1902	0.8492
2	2:161019869:G:A	161019869	A	ADD	1536	0.8029	4.223	-7.473	9.079	0.1902	0.8492
2	2:167161598:G:A	167161598	G	ADD	1536	-1.142	6.009	-12.92	10.63	-0.1901	0.8492
2	2:169353367:C:A	169353367	A	ADD	1536	1.006	5.291	-9.364	11.38	0.1902	0.8492
2	2:233705702:G:T	233705702	G	ADD	1536	-0.8784	4.62	-9.934	8.177	-0.1901	0.8492
3	3:8869272:C:A	8869272	A	ADD	1536	0.9774	5.138	-9.094	11.05	0.1902	0.8492
3	3:39105915:G:A	39105915	A	ADD	1536	-1.089	5.723	-12.3	10.13	-0.1902	0.8492
3	3:59637254:G:A	59637254	A	ADD	1536	1.041	5.475	-9.69	11.77	0.1902	0.8492
4	4:21388664:G:C	21388664	G	ADD	1536	0.8168	4.296	-7.603	9.236	0.1902	0.8492
4	4:56681707:C:T	56681707	C	ADD	1536	0.8006	4.209	-7.45	9.051	0.1902	0.8492
4	4:91704259:A:T	91704259	T	ADD	1536	0.8942	4.702	-8.323	10.11	0.1902	0.8492
5	5:15019660:A:G	15019660	G	ADD	1536	0.9381	4.933	-8.731	10.61	0.1902	0.8492
5	5:45504042:C:T	45504042	T	ADD	1536	-1.11	5.838	-12.55	10.33	-0.1901	0.8492
5	5:164725128:G:A	164725128	G	ADD	1536	0.8012	4.214	-7.458	9.06	0.1901	0.8492
6	6:32201707:T:C	32201707	C	ADD	1536	0.9787	5.147	-9.108	11.07	0.1902	0.8492
6	6:38198740:T:A	38198740	A	ADD	1536	0.9002	4.734	-8.378	10.18	0.1902	0.8492
6	6:38199488:C:A	38199488	A	ADD	1536	0.9002	4.734	-8.378	10.18	0.1902	0.8492
6	6:130171667:A:G	130171667	G	ADD	1536	1.059	5.566	-9.851	11.97	0.1902	0.8492
7	7:19543347:C:T	19543347	T	ADD	1536	-1.233	6.486	-13.94	11.48	-0.1902	0.8492
7	7:19543561:A:G	19543561	G	ADD	1536	-1.233	6.486	-13.94	11.48	-0.1902	0.8492
7	7:21886768:G:T	21886768	T	ADD	1536	1.009	5.308	-9.394	11.41	0.1901	0.8492
7	7:21886833:C:T	21886833	T	ADD	1536	1.009	5.308	-9.394	11.41	0.1901	0.8492
7	7:21887135:A:C	21887135	C	ADD	1536	1.009	5.308	-9.394	11.41	0.1901	0.8492
7	7:21887136:C:T	21887136	T	ADD	1536	1.009	5.308	-9.394	11.41	0.1901	0.8492
7	7:21887742:A:G	21887742	G	ADD	1536	1.009	5.308	-9.394	11.41	0.1901	0.8492
8	8:2640962:A:G	2640962	G	ADD	1536	0.8182	4.303	-7.616	9.253	0.1901	0.8492
9	9:8155727:T:C	8155727	C	ADD	1536	1.432	7.531	-13.33	16.19	0.1901	0.8492
9	9:98205645:T:C	98205645	C	ADD	1536	-1.011	5.317	-11.43	9.411	-0.1901	0.8492
10	10:104457603:T:A	104457603	A	ADD	1536	-0.832	4.375	-9.406	7.742	-0.1902	0.8492
10	10:104469728:T:A	104469728	A	ADD	1536	-0.832	4.375	-9.406	7.742	-0.1902	0.8492
10	10:104472777:T:C	104472777	C	ADD	1536	-0.832	4.375	-9.406	7.742	-0.1902	0.8492
10	10:104475010:G:T	104475010	T	ADD	1536	-0.832	4.375	-9.406	7.742	-0.1902	0.8492
10	10:104477705:G:A	104477705	A	ADD	1536	-0.832	4.375	-9.406	7.742	-0.1902	0.8492
11	11:43268858:G:A	43268858	A	ADD	1536	-1.336	7.027	-15.11	12.44	-0.1901	0.8492
13	13:21605560:A:G	21605560	G	ADD	1536	-0.8037	4.227	-9.088	7.481	-0.1901	0.8492
13	13:44396431:C:G	44396431	G	ADD	1536	0.8039	4.226	-7.479	9.087	0.1902	0.8492
14	14:47255362:T:C	47255362	C	ADD	1536	1.642	8.632	-15.28	18.56	0.1902	0.8492
14	14:62531112:A:G	62531112	G	ADD	1536	-1.102	5.792	-12.45	10.25	-0.1902	0.8492
15	15:84489049:C:G	84489049	G	ADD	1536	1.231	6.474	-11.46	13.92	0.1901	0.8492
19	19:55512431:A:G	55512431	G	ADD	1536	-1.035	5.442	-11.7	9.631	-0.1902	0.8492
20	20:37322023:A:G	37322023	G	ADD	1536	0.8514	4.476	-7.921	9.624	0.1902	0.8492
1	1:197990117:G:A	197990117	A	ADD	1536	1.683	8.854	-15.67	19.04	0.1901	0.8493
1	1:200205826:C:T	200205826	C	ADD	1536	-0.8067	4.245	-9.126	7.512	-0.1901	0.8493
2	2:59488945:A:G	59488945	G	ADD	1536	-0.8949	4.709	-10.12	8.334	-0.19	0.8493
2	2:59489684:A:G	59489684	G	ADD	1536	-0.8949	4.709	-10.12	8.334	-0.19	0.8493
2	2:80026070:G:A	80026070	A	ADD	1536	0.848	4.462	-7.898	9.594	0.19	0.8493
2	2:80026188:T:C	80026188	C	ADD	1536	0.848	4.462	-7.898	9.594	0.19	0.8493
2	2:80026189:T:C	80026189	C	ADD	1536	0.848	4.462	-7.898	9.594	0.19	0.8493
2	2:80026341:C:T	80026341	T	ADD	1536	0.848	4.462	-7.898	9.594	0.19	0.8493
2	2:80026459:C:A	80026459	A	ADD	1536	0.848	4.462	-7.898	9.594	0.19	0.8493
2	2:144901160:T:C	144901160	C	ADD	1536	-0.9256	4.869	-10.47	8.618	-0.1901	0.8493
2	2:169351131:C:A	169351131	A	ADD	1536	1.005	5.29	-9.363	11.37	0.1901	0.8493
2	2:169351496:C:T	169351496	T	ADD	1536	1.005	5.29	-9.363	11.37	0.1901	0.8493
3	3:77213177:T:G	77213177	G	ADD	1536	0.9565	5.033	-8.908	10.82	0.19	0.8493
3	3:99313604:C:T	99313604	T	ADD	1536	1.069	5.628	-9.961	12.1	0.19	0.8493
3	3:99323819:A:G	99323819	G	ADD	1536	1.069	5.628	-9.961	12.1	0.19	0.8493
3	3:158937870:A:G	158937870	G	ADD	1536	-1.329	6.994	-15.04	12.38	-0.1901	0.8493
3	3:169025120:T:C	169025120	C	ADD	1536	-1.754	9.228	-19.84	16.33	-0.19	0.8493
3	3:190765471:A:G	190765471	G	ADD	1536	-0.9978	5.25	-11.29	9.291	-0.1901	0.8493
4	4:80349585:A:C	80349585	C	ADD	1536	-1.024	5.388	-11.58	9.536	-0.19	0.8493
4	4:80350929:T:C	80350929	C	ADD	1536	-1.024	5.388	-11.58	9.536	-0.19	0.8493
4	4:161499485:T:A	161499485	A	ADD	1536	0.8275	4.354	-7.707	9.361	0.19	0.8493
4	4:161499493:T:A	161499493	A	ADD	1536	0.8275	4.354	-7.707	9.361	0.19	0.8493
5	5:73602138:A:G	73602138	G	ADD	1536	-1.511	7.95	-17.09	14.07	-0.19	0.8493
5	5:107010916:T:C	107010916	C	ADD	1536	-1.261	6.632	-14.26	11.74	-0.1901	0.8493
5	5:107011559:A:G	107011559	G	ADD	1536	-1.261	6.632	-14.26	11.74	-0.1901	0.8493
5	5:107014175:A:G	107014175	G	ADD	1536	-1.261	6.632	-14.26	11.74	-0.1901	0.8493
6	6:19089045:G:A	19089045	A	ADD	1536	0.9252	4.867	-8.614	10.46	0.1901	0.8493
6	6:19089161:T:C	19089161	C	ADD	1536	0.9252	4.867	-8.614	10.46	0.1901	0.8493
6	6:19089568:A:C	19089568	C	ADD	1536	0.9252	4.867	-8.614	10.46	0.1901	0.8493
6	6:19090124:C:T	19090124	T	ADD	1536	0.9252	4.867	-8.614	10.46	0.1901	0.8493
6	6:19090454:T:C	19090454	C	ADD	1536	0.9252	4.867	-8.614	10.46	0.1901	0.8493
6	6:19091232:T:C	19091232	C	ADD	1536	0.9252	4.867	-8.614	10.46	0.1901	0.8493
6	6:107375580:C:T	107375580	T	ADD	1536	-0.8274	4.353	-9.359	7.704	-0.1901	0.8493
7	7:138855829:A:G	138855829	G	ADD	1536	-0.886	4.661	-10.02	8.249	-0.1901	0.8493
8	8:2491848:A:G	2491848	G	ADD	1536	1.143	6.016	-10.65	12.93	0.19	0.8493
8	8:2492717:T:C	2492717	C	ADD	1536	1.143	6.016	-10.65	12.93	0.19	0.8493
8	8:2492721:C:T	2492721	T	ADD	1536	1.143	6.016	-10.65	12.93	0.19	0.8493
8	8:2492849:G:A	2492849	A	ADD	1536	1.143	6.016	-10.65	12.93	0.19	0.8493
8	8:2493333:T:C	2493333	C	ADD	1536	1.143	6.016	-10.65	12.93	0.19	0.8493
8	8:2493733:C:T	2493733	T	ADD	1536	1.143	6.016	-10.65	12.93	0.19	0.8493
8	8:2494142:T:C	2494142	C	ADD	1536	1.143	6.016	-10.65	12.93	0.19	0.8493
8	8:2494296:A:T	2494296	T	ADD	1536	1.143	6.016	-10.65	12.93	0.19	0.8493
8	8:2494334:C:G	2494334	G	ADD	1536	1.143	6.016	-10.65	12.93	0.19	0.8493
8	8:2494500:C:G	2494500	G	ADD	1536	1.143	6.016	-10.65	12.93	0.19	0.8493
8	8:2494566:G:A	2494566	A	ADD	1536	1.143	6.016	-10.65	12.93	0.19	0.8493
8	8:2494698:A:G	2494698	G	ADD	1536	1.143	6.016	-10.65	12.93	0.19	0.8493
8	8:2494859:G:A	2494859	A	ADD	1536	1.143	6.016	-10.65	12.93	0.19	0.8493
8	8:2495061:A:G	2495061	G	ADD	1536	1.143	6.016	-10.65	12.93	0.19	0.8493
8	8:2495126:C:T	2495126	T	ADD	1536	1.143	6.016	-10.65	12.93	0.19	0.8493
8	8:2495295:A:G	2495295	G	ADD	1536	1.143	6.016	-10.65	12.93	0.19	0.8493
8	8:2495612:T:G	2495612	G	ADD	1536	1.143	6.016	-10.65	12.93	0.19	0.8493
8	8:2495900:T:A	2495900	A	ADD	1536	1.143	6.016	-10.65	12.93	0.19	0.8493
8	8:2495909:T:C	2495909	C	ADD	1536	1.143	6.016	-10.65	12.93	0.19	0.8493
8	8:2495997:C:T	2495997	T	ADD	1536	1.143	6.016	-10.65	12.93	0.19	0.8493
8	8:2496160:T:A	2496160	A	ADD	1536	1.143	6.016	-10.65	12.93	0.19	0.8493
8	8:2496322:G:C	2496322	C	ADD	1536	1.143	6.016	-10.65	12.93	0.19	0.8493
8	8:2496434:G:C	2496434	C	ADD	1536	1.143	6.016	-10.65	12.93	0.19	0.8493
8	8:2496444:G:A	2496444	A	ADD	1536	1.143	6.016	-10.65	12.93	0.19	0.8493
8	8:2496463:G:A	2496463	A	ADD	1536	1.143	6.016	-10.65	12.93	0.19	0.8493
8	8:2496569:A:G	2496569	G	ADD	1536	1.143	6.016	-10.65	12.93	0.19	0.8493
8	8:2497043:G:A	2497043	A	ADD	1536	1.143	6.016	-10.65	12.93	0.19	0.8493
8	8:2497206:T:G	2497206	G	ADD	1536	1.143	6.016	-10.65	12.93	0.19	0.8493
8	8:2497293:C:T	2497293	T	ADD	1536	1.143	6.016	-10.65	12.93	0.19	0.8493
8	8:20938375:A:C	20938375	A	ADD	1536	-0.7875	4.143	-8.907	7.332	-0.1901	0.8493
8	8:24634253:A:G	24634253	G	ADD	1536	1.113	5.855	-10.36	12.59	0.1901	0.8493
8	8:24634322:T:C	24634322	C	ADD	1536	1.113	5.855	-10.36	12.59	0.1901	0.8493
8	8:24634363:T:C	24634363	C	ADD	1536	1.113	5.855	-10.36	12.59	0.1901	0.8493
8	8:24634500:G:A	24634500	A	ADD	1536	1.113	5.855	-10.36	12.59	0.1901	0.8493
8	8:24635254:T:C	24635254	C	ADD	1536	1.113	5.855	-10.36	12.59	0.1901	0.8493
8	8:61008396:A:T	61008396	T	ADD	1536	0.8957	4.713	-8.342	10.13	0.1901	0.8493
9	9:85270512:T:C	85270512	T	ADD	1536	0.8069	4.246	-7.514	9.128	0.1901	0.8493
9	9:95216745:G:A	95216745	A	ADD	1536	-1.084	5.702	-12.26	10.09	-0.1901	0.8493
10	10:126316951:C:T	126316951	T	ADD	1536	-1.192	6.274	-13.49	11.1	-0.1901	0.8493
11	11:87171058:A:G	87171058	G	ADD	1536	-0.9198	4.842	-10.41	8.569	-0.19	0.8493
11	11:125051836:C:A	125051836	A	ADD	1536	0.8207	4.318	-7.643	9.284	0.1901	0.8493
11	11:125051894:T:C	125051894	C	ADD	1536	0.8207	4.318	-7.643	9.284	0.1901	0.8493
12	12:32061383:C:T	32061383	T	ADD	1536	-1.322	6.958	-14.96	12.31	-0.19	0.8493
12	12:32064300:C:T	32064300	T	ADD	1536	-1.322	6.958	-14.96	12.31	-0.19	0.8493
13	13:29881800:G:A	29881800	A	ADD	1536	-0.8424	4.432	-9.53	7.845	-0.1901	0.8493
13	13:62109675:G:C	62109675	C	ADD	1536	1.105	5.812	-10.29	12.5	0.1901	0.8493
13	13:62109797:C:T	62109797	T	ADD	1536	1.105	5.812	-10.29	12.5	0.1901	0.8493
13	13:62110044:A:G	62110044	G	ADD	1536	1.105	5.812	-10.29	12.5	0.1901	0.8493
13	13:62111709:T:C	62111709	C	ADD	1536	1.105	5.812	-10.29	12.5	0.1901	0.8493
13	13:62113192:T:C	62113192	C	ADD	1536	1.105	5.812	-10.29	12.5	0.1901	0.8493
13	13:62113725:C:T	62113725	T	ADD	1536	1.105	5.812	-10.29	12.5	0.1901	0.8493
13	13:62116771:C:T	62116771	T	ADD	1536	1.105	5.812	-10.29	12.5	0.1901	0.8493
13	13:96360294:C:A	96360294	A	ADD	1536	1.148	6.041	-10.69	12.99	0.1901	0.8493
13	13:96360501:T:C	96360501	C	ADD	1536	1.148	6.041	-10.69	12.99	0.1901	0.8493
13	13:96373076:T:G	96373076	G	ADD	1536	1.148	6.041	-10.69	12.99	0.1901	0.8493
13	13:96376699:G:C	96376699	C	ADD	1536	1.148	6.041	-10.69	12.99	0.1901	0.8493
13	13:96377921:T:C	96377921	C	ADD	1536	1.148	6.041	-10.69	12.99	0.1901	0.8493
13	13:96383159:T:A	96383159	A	ADD	1536	1.148	6.041	-10.69	12.99	0.1901	0.8493
13	13:96385040:T:A	96385040	A	ADD	1536	1.148	6.041	-10.69	12.99	0.1901	0.8493
13	13:96386933:G:A	96386933	A	ADD	1536	1.148	6.041	-10.69	12.99	0.1901	0.8493
13	13:96389893:T:G	96389893	G	ADD	1536	1.148	6.041	-10.69	12.99	0.1901	0.8493
13	13:96390889:A:T	96390889	T	ADD	1536	1.148	6.041	-10.69	12.99	0.1901	0.8493
13	13:96391409:A:G	96391409	G	ADD	1536	1.148	6.041	-10.69	12.99	0.1901	0.8493
13	13:96392939:G:A	96392939	A	ADD	1536	1.148	6.041	-10.69	12.99	0.1901	0.8493
13	13:96400057:G:A	96400057	A	ADD	1536	1.148	6.041	-10.69	12.99	0.1901	0.8493
13	13:96404630:T:C	96404630	C	ADD	1536	1.148	6.041	-10.69	12.99	0.1901	0.8493
13	13:96405054:C:T	96405054	T	ADD	1536	1.148	6.041	-10.69	12.99	0.1901	0.8493
13	13:96405133:C:G	96405133	G	ADD	1536	1.148	6.041	-10.69	12.99	0.1901	0.8493
13	13:96406982:C:A	96406982	A	ADD	1536	1.148	6.041	-10.69	12.99	0.1901	0.8493
13	13:96414377:G:A	96414377	A	ADD	1536	1.148	6.041	-10.69	12.99	0.1901	0.8493
13	13:110435728:C:G	110435728	G	ADD	1536	-1.734	9.125	-19.62	16.15	-0.19	0.8493
14	14:22075766:G:C	22075766	C	ADD	1536	1.05	5.522	-9.773	11.87	0.1901	0.8493
14	14:22075945:C:T	22075945	T	ADD	1536	1.05	5.522	-9.773	11.87	0.1901	0.8493
14	14:22075963:C:T	22075963	T	ADD	1536	1.05	5.522	-9.773	11.87	0.1901	0.8493
14	14:22076113:G:A	22076113	A	ADD	1536	1.05	5.522	-9.773	11.87	0.1901	0.8493
14	14:22076154:C:G	22076154	G	ADD	1536	1.05	5.522	-9.773	11.87	0.1901	0.8493
14	14:22076303:T:C	22076303	C	ADD	1536	1.05	5.522	-9.773	11.87	0.1901	0.8493
14	14:22076351:G:A	22076351	A	ADD	1536	1.05	5.522	-9.773	11.87	0.1901	0.8493
14	14:22076395:C:A	22076395	A	ADD	1536	1.05	5.522	-9.773	11.87	0.1901	0.8493
14	14:22076447:A:G	22076447	G	ADD	1536	1.05	5.522	-9.773	11.87	0.1901	0.8493
14	14:22076530:A:G	22076530	G	ADD	1536	1.05	5.522	-9.773	11.87	0.1901	0.8493
14	14:22076610:A:T	22076610	T	ADD	1536	1.05	5.522	-9.773	11.87	0.1901	0.8493
14	14:22076635:T:C	22076635	C	ADD	1536	1.05	5.522	-9.773	11.87	0.1901	0.8493
14	14:22076686:C:T	22076686	T	ADD	1536	1.05	5.522	-9.773	11.87	0.1901	0.8493
14	14:22076721:A:G	22076721	G	ADD	1536	1.05	5.522	-9.773	11.87	0.1901	0.8493
14	14:22076777:C:T	22076777	T	ADD	1536	1.05	5.522	-9.773	11.87	0.1901	0.8493
14	14:22076809:A:T	22076809	T	ADD	1536	1.05	5.522	-9.773	11.87	0.1901	0.8493
14	14:22077187:C:T	22077187	T	ADD	1536	1.05	5.522	-9.773	11.87	0.1901	0.8493
14	14:22077222:G:A	22077222	A	ADD	1536	1.05	5.522	-9.773	11.87	0.1901	0.8493
14	14:22077488:C:G	22077488	G	ADD	1536	1.05	5.522	-9.773	11.87	0.1901	0.8493
14	14:22077539:T:G	22077539	G	ADD	1536	1.05	5.522	-9.773	11.87	0.1901	0.8493
14	14:22077555:A:G	22077555	G	ADD	1536	1.05	5.522	-9.773	11.87	0.1901	0.8493
14	14:96178688:C:T	96178688	T	ADD	1536	-1.15	6.049	-13.01	10.71	-0.1901	0.8493
14	14:96178790:C:T	96178790	T	ADD	1536	-1.15	6.049	-13.01	10.71	-0.1901	0.8493
15	15:78267054:A:G	78267054	G	ADD	1536	-1.756	9.24	-19.87	16.35	-0.1901	0.8493
18	18:292402:T:A	292402	A	ADD	1536	0.8587	4.519	-7.999	9.716	0.19	0.8493
18	18:44884955:T:C	44884955	C	ADD	1536	0.882	4.641	-8.213	9.977	0.1901	0.8493
18	18:44885999:A:G	44885999	G	ADD	1536	0.882	4.641	-8.213	9.977	0.1901	0.8493
18	18:44886361:A:G	44886361	G	ADD	1536	0.882	4.641	-8.213	9.977	0.1901	0.8493
1	1:65494438:T:C	65494438	C	ADD	1536	0.8246	4.341	-7.684	9.333	0.19	0.8494
1	1:100312149:A:G	100312149	G	ADD	1536	-1.791	9.43	-20.27	16.69	-0.19	0.8494
1	1:100314396:A:C	100314396	C	ADD	1536	-1.791	9.43	-20.27	16.69	-0.19	0.8494
1	1:100319101:C:T	100319101	T	ADD	1536	-1.791	9.43	-20.27	16.69	-0.19	0.8494
1	1:100322347:C:G	100322347	G	ADD	1536	-1.791	9.43	-20.27	16.69	-0.19	0.8494
1	1:100322733:T:C	100322733	C	ADD	1536	-1.791	9.43	-20.27	16.69	-0.19	0.8494
1	1:100322893:C:T	100322893	T	ADD	1536	-1.791	9.43	-20.27	16.69	-0.19	0.8494
1	1:100323321:C:G	100323321	G	ADD	1536	-1.791	9.43	-20.27	16.69	-0.19	0.8494
1	1:100324791:A:C	100324791	C	ADD	1536	-1.791	9.43	-20.27	16.69	-0.19	0.8494
1	1:100335626:G:A	100335626	A	ADD	1536	-1.791	9.43	-20.27	16.69	-0.19	0.8494
1	1:100336920:G:A	100336920	A	ADD	1536	-1.791	9.43	-20.27	16.69	-0.19	0.8494
1	1:100339286:G:A	100339286	A	ADD	1536	-1.791	9.43	-20.27	16.69	-0.19	0.8494
1	1:115732467:T:C	115732467	C	ADD	1536	-0.976	5.138	-11.05	9.094	-0.19	0.8494
1	1:115732723:C:T	115732723	T	ADD	1536	-0.976	5.138	-11.05	9.094	-0.19	0.8494
1	1:115737280:C:T	115737280	T	ADD	1536	-0.976	5.138	-11.05	9.094	-0.19	0.8494
1	1:166565815:G:A	166565815	G	ADD	1536	1.011	5.322	-9.42	11.44	0.1899	0.8494
1	1:190459607:T:C	190459607	C	ADD	1536	0.953	5.018	-8.882	10.79	0.1899	0.8494
1	1:247890721:T:G	247890721	G	ADD	1536	-0.9565	5.037	-10.83	8.916	-0.1899	0.8494
2	2:51111151:T:C	51111151	C	ADD	1536	1.558	8.208	-14.53	17.64	0.1899	0.8494
2	2:86643158:A:G	86643158	G	ADD	1536	-1.781	9.376	-20.16	16.6	-0.1899	0.8494
2	2:86648697:T:G	86648697	G	ADD	1536	-1.781	9.376	-20.16	16.6	-0.1899	0.8494
2	2:86660476:G:A	86660476	A	ADD	1536	-1.781	9.376	-20.16	16.6	-0.1899	0.8494
2	2:86663962:T:C	86663962	C	ADD	1536	-1.781	9.376	-20.16	16.6	-0.1899	0.8494
2	2:86663981:C:T	86663981	T	ADD	1536	-1.781	9.376	-20.16	16.6	-0.1899	0.8494
2	2:86669802:C:T	86669802	T	ADD	1536	-1.781	9.376	-20.16	16.6	-0.1899	0.8494
2	2:223005125:T:G	223005125	G	ADD	1536	-0.9238	4.863	-10.45	8.607	-0.19	0.8494
2	2:223005126:G:T	223005126	T	ADD	1536	-0.9238	4.863	-10.45	8.607	-0.19	0.8494
3	3:10996283:T:C	10996283	C	ADD	1536	1.62	8.529	-15.1	18.34	0.1899	0.8494
4	4:4910704:T:A	4910704	A	ADD	1536	0.8218	4.326	-7.656	9.3	0.19	0.8494
4	4:84538156:C:T	84538156	T	ADD	1536	0.908	4.78	-8.461	10.28	0.19	0.8494
4	4:86762295:C:G	86762295	G	ADD	1536	-0.8229	4.333	-9.314	7.669	-0.1899	0.8494
6	6:24040373:G:A	24040373	A	ADD	1536	0.8687	4.575	-8.099	9.836	0.1899	0.8494
6	6:67006994:A:C	67006994	C	ADD	1536	-0.8262	4.35	-9.351	7.699	-0.1899	0.8494
6	6:69118936:C:T	69118936	T	ADD	1536	-1.575	8.295	-17.83	14.68	-0.1899	0.8494
6	6:69119069:G:C	69119069	C	ADD	1536	-1.575	8.295	-17.83	14.68	-0.1899	0.8494
6	6:69121308:C:G	69121308	G	ADD	1536	-1.575	8.295	-17.83	14.68	-0.1899	0.8494
6	6:69122191:C:T	69122191	T	ADD	1536	-1.575	8.295	-17.83	14.68	-0.1899	0.8494
6	6:69122726:C:T	69122726	T	ADD	1536	-1.575	8.295	-17.83	14.68	-0.1899	0.8494
6	6:69126736:A:G	69126736	G	ADD	1536	-1.575	8.295	-17.83	14.68	-0.1899	0.8494
6	6:69127101:A:G	69127101	G	ADD	1536	-1.575	8.295	-17.83	14.68	-0.1899	0.8494
6	6:121274783:A:T	121274783	T	ADD	1536	1.18	6.213	-11	13.36	0.1899	0.8494
6	6:121283263:C:T	121283263	T	ADD	1536	1.18	6.213	-11	13.36	0.1899	0.8494
6	6:121283685:T:C	121283685	C	ADD	1536	1.18	6.213	-11	13.36	0.1899	0.8494
6	6:121288488:T:C	121288488	C	ADD	1536	1.18	6.213	-11	13.36	0.1899	0.8494
6	6:121288735:C:A	121288735	A	ADD	1536	1.18	6.213	-11	13.36	0.1899	0.8494
6	6:121289790:A:C	121289790	C	ADD	1536	1.18	6.213	-11	13.36	0.1899	0.8494
7	7:14846863:G:T	14846863	T	ADD	1536	-0.9087	4.784	-10.28	8.467	-0.19	0.8494
7	7:26379652:A:G	26379652	G	ADD	1536	-0.8126	4.277	-9.196	7.571	-0.19	0.8494
7	7:50877349:G:A	50877349	A	ADD	1536	1.426	7.507	-13.29	16.14	0.1899	0.8494
7	7:50878411:G:A	50878411	A	ADD	1536	1.426	7.507	-13.29	16.14	0.1899	0.8494
7	7:82818143:A:G	82818143	G	ADD	1536	1.686	8.877	-15.71	19.09	0.19	0.8494
7	7:88603848:T:C	88603848	C	ADD	1536	1.415	7.452	-13.19	16.02	0.1899	0.8494
7	7:120083753:G:A	120083753	G	ADD	1536	0.8043	4.236	-7.498	9.106	0.1899	0.8494
7	7:120093701:G:A	120093701	G	ADD	1536	0.8043	4.236	-7.498	9.106	0.1899	0.8494
7	7:120094792:T:A	120094792	T	ADD	1536	0.8043	4.236	-7.498	9.106	0.1899	0.8494
7	7:120096067:A:C	120096067	A	ADD	1536	0.8043	4.236	-7.498	9.106	0.1899	0.8494
8	8:40177633:A:G	40177633	G	ADD	1536	-0.9068	4.773	-10.26	8.448	-0.19	0.8494
8	8:40177668:G:A	40177668	A	ADD	1536	-0.9068	4.773	-10.26	8.448	-0.19	0.8494
8	8:59236288:C:T	59236288	T	ADD	1536	-0.8241	4.341	-9.332	7.683	-0.1899	0.8494
8	8:59239256:C:A	59239256	A	ADD	1536	-0.8241	4.341	-9.332	7.683	-0.1899	0.8494
8	8:102101619:A:G	102101619	A	ADD	1536	1.017	5.358	-9.484	11.52	0.1899	0.8494
9	9:81905590:A:G	81905590	G	ADD	1536	1.65	8.687	-15.38	18.68	0.19	0.8494
9	9:81907986:A:G	81907986	G	ADD	1536	1.65	8.687	-15.38	18.68	0.19	0.8494
9	9:81908202:T:C	81908202	C	ADD	1536	1.65	8.687	-15.38	18.68	0.19	0.8494
9	9:81908842:T:C	81908842	C	ADD	1536	1.65	8.687	-15.38	18.68	0.19	0.8494
12	12:76022150:G:A	76022150	A	ADD	1536	0.8349	4.397	-7.783	9.453	0.1899	0.8494
13	13:47144570:C:T	47144570	T	ADD	1536	-1.079	5.681	-12.21	10.06	-0.1899	0.8494
13	13:62674584:G:T	62674584	G	ADD	1536	-0.811	4.27	-9.18	7.558	-0.1899	0.8494
14	14:34337947:A:C	34337947	C	ADD	1536	-0.894	4.708	-10.12	8.333	-0.1899	0.8494
14	14:98514720:C:A	98514720	A	ADD	1536	-1.335	7.029	-15.11	12.44	-0.1899	0.8494
16	16:9246577:G:A	9246577	A	ADD	1536	-0.9276	4.884	-10.5	8.645	-0.1899	0.8494
16	16:16105656:G:A	16105656	A	ADD	1536	0.8413	4.431	-7.843	9.525	0.1899	0.8494
16	16:60801952:G:A	60801952	A	ADD	1536	1.118	5.885	-10.42	12.65	0.1899	0.8494
16	16:83760829:C:A	83760829	A	ADD	1536	1.154	6.08	-10.76	13.07	0.1899	0.8494
18	18:44905068:C:G	44905068	G	ADD	1536	0.8462	4.455	-7.885	9.578	0.1899	0.8494
19	19:45372959:C:T	45372959	T	ADD	1536	-1.024	5.39	-11.59	9.541	-0.1899	0.8494
20	20:10316363:G:A	10316363	A	ADD	1536	-0.8414	4.431	-9.525	7.842	-0.1899	0.8494
20	20:14603573:A:G	14603573	G	ADD	1536	1.071	5.64	-9.983	12.13	0.1899	0.8494
21	21:20790215:A:G	20790215	G	ADD	1536	-0.9537	5.023	-10.8	8.892	-0.1899	0.8494
22	22:22322177:T:A	22322177	A	ADD	1536	0.9878	5.201	-9.207	11.18	0.1899	0.8494
22	22:22322270:C:T	22322270	T	ADD	1536	0.9878	5.201	-9.207	11.18	0.1899	0.8494
22	22:22327787:C:T	22327787	T	ADD	1536	0.9878	5.201	-9.207	11.18	0.1899	0.8494
22	22:22333025:C:T	22333025	T	ADD	1536	0.9878	5.201	-9.207	11.18	0.1899	0.8494
22	22:25938944:G:A	25938944	A	ADD	1536	1.28	6.741	-11.93	14.49	0.1899	0.8494
22	22:32702946:A:G	32702946	G	ADD	1536	-0.8821	4.643	-9.983	8.219	-0.19	0.8494
22	22:32704964:C:T	32704964	T	ADD	1536	-0.8821	4.643	-9.983	8.219	-0.19	0.8494
22	22:45676364:C:T	45676364	T	ADD	1536	1.448	7.625	-13.5	16.39	0.1899	0.8494
22	22:45677261:C:T	45677261	T	ADD	1536	1.448	7.625	-13.5	16.39	0.1899	0.8494
1	1:55987028:C:T	55987028	T	ADD	1536	-0.813	4.285	-9.212	7.586	-0.1897	0.8495
1	1:55987838:C:A	55987838	A	ADD	1536	-0.813	4.285	-9.212	7.586	-0.1897	0.8495
1	1:152481696:G:T	152481696	T	ADD	1536	1.155	6.085	-10.77	13.08	0.1898	0.8495
2	2:34924915:G:A	34924915	A	ADD	1536	0.9095	4.794	-8.486	10.31	0.1897	0.8495
2	2:50782599:T:G	50782599	G	ADD	1536	-1.047	5.513	-11.85	9.759	-0.1898	0.8495
2	2:176470223:T:C	176470223	T	ADD	1536	0.8181	4.31	-7.63	9.266	0.1898	0.8495
2	2:176470411:G:A	176470411	G	ADD	1536	0.8181	4.31	-7.63	9.266	0.1898	0.8495
2	2:179753245:C:T	179753245	T	ADD	1536	-0.8851	4.665	-10.03	8.257	-0.1898	0.8495
2	2:197090159:A:T	197090159	T	ADD	1536	1.047	5.518	-9.767	11.86	0.1897	0.8495
2	2:197090195:C:A	197090195	A	ADD	1536	1.047	5.518	-9.767	11.86	0.1897	0.8495
2	2:228268331:C:T	228268331	T	ADD	1536	1.359	7.163	-12.68	15.4	0.1898	0.8495
3	3:36228352:A:G	36228352	G	ADD	1536	-0.9264	4.881	-10.49	8.639	-0.1898	0.8495
3	3:53634426:A:G	53634426	G	ADD	1536	0.8381	4.416	-7.816	9.492	0.1898	0.8495
3	3:122000667:C:T	122000667	T	ADD	1536	-0.7952	4.19	-9.007	7.416	-0.1898	0.8495
3	3:123942950:A:G	123942950	G	ADD	1536	-0.7921	4.174	-8.974	7.39	-0.1898	0.8495
3	3:161744889:G:C	161744889	C	ADD	1536	1.185	6.245	-11.05	13.42	0.1898	0.8495
3	3:161754030:A:G	161754030	G	ADD	1536	1.185	6.245	-11.05	13.42	0.1898	0.8495
4	4:726725:C:T	726725	T	ADD	1536	1.349	7.108	-12.58	15.28	0.1898	0.8495
4	4:2253815:A:G	2253815	G	ADD	1536	0.8364	4.407	-7.8	9.473	0.1898	0.8495
4	4:2256716:A:G	2256716	G	ADD	1536	0.8364	4.407	-7.8	9.473	0.1898	0.8495
4	4:38514427:A:G	38514427	G	ADD	1536	0.8057	4.245	-7.515	9.126	0.1898	0.8495
4	4:54082357:T:C	54082357	T	ADD	1536	0.8558	4.508	-7.979	9.691	0.1898	0.8495
4	4:54083902:T:C	54083902	T	ADD	1536	0.8558	4.508	-7.979	9.691	0.1898	0.8495
4	4:54084470:T:C	54084470	T	ADD	1536	0.8558	4.508	-7.979	9.691	0.1898	0.8495
4	4:54085849:A:G	54085849	A	ADD	1536	0.8558	4.508	-7.979	9.691	0.1898	0.8495
4	4:54085935:C:A	54085935	C	ADD	1536	0.8558	4.508	-7.979	9.691	0.1898	0.8495
4	4:54090467:G:A	54090467	G	ADD	1536	0.8558	4.508	-7.979	9.691	0.1898	0.8495
4	4:54094528:G:T	54094528	G	ADD	1536	0.8558	4.508	-7.979	9.691	0.1898	0.8495
4	4:54102043:A:T	54102043	A	ADD	1536	0.8558	4.508	-7.979	9.691	0.1898	0.8495
4	4:54109623:C:T	54109623	C	ADD	1536	0.8558	4.508	-7.979	9.691	0.1898	0.8495
4	4:66455418:G:A	66455418	A	ADD	1536	0.8063	4.248	-7.52	9.133	0.1898	0.8495
4	4:66456092:C:A	66456092	A	ADD	1536	0.8063	4.248	-7.52	9.133	0.1898	0.8495
4	4:177941863:C:G	177941863	G	ADD	1536	-0.9365	4.935	-10.61	8.737	-0.1897	0.8495
4	4:177950355:T:C	177950355	C	ADD	1536	-0.9365	4.935	-10.61	8.737	-0.1897	0.8495
5	5:51305185:T:A	51305185	T	ADD	1536	-0.8243	4.342	-9.335	7.687	-0.1898	0.8495
5	5:51305713:G:T	51305713	G	ADD	1536	-0.8243	4.342	-9.335	7.687	-0.1898	0.8495
5	5:132040069:G:A	132040069	G	ADD	1536	-0.982	5.176	-11.13	9.163	-0.1897	0.8495
5	5:167058302:C:A	167058302	A	ADD	1536	-0.8674	4.57	-9.824	8.089	-0.1898	0.8495
5	5:168667556:C:T	168667556	T	ADD	1536	1.595	8.403	-14.87	18.06	0.1898	0.8495
5	5:168670587:T:A	168670587	A	ADD	1536	1.595	8.403	-14.87	18.06	0.1898	0.8495
5	5:180010895:A:C	180010895	C	ADD	1536	-1.465	7.715	-16.59	13.66	-0.1898	0.8495
6	6:31170528:A:G	31170528	A	ADD	1536	-0.9754	5.139	-11.05	9.098	-0.1898	0.8495
6	6:31275163:T:C	31275163	C	ADD	1536	1.034	5.449	-9.646	11.71	0.1897	0.8495
6	6:31275174:T:C	31275174	C	ADD	1536	1.034	5.449	-9.646	11.71	0.1897	0.8495
6	6:120190425:A:T	120190425	T	ADD	1536	-1.311	6.907	-14.85	12.23	-0.1897	0.8495
7	7:29467634:T:C	29467634	T	ADD	1536	0.8622	4.542	-8.039	9.764	0.1898	0.8495
7	7:33733587:A:G	33733587	A	ADD	1536	0.821	4.327	-7.66	9.302	0.1897	0.8495
7	7:39609805:G:A	39609805	A	ADD	1536	0.8404	4.429	-7.84	9.521	0.1898	0.8495
7	7:39611603:A:G	39611603	G	ADD	1536	0.8404	4.429	-7.84	9.521	0.1898	0.8495
7	7:39613449:G:A	39613449	A	ADD	1536	0.8404	4.429	-7.84	9.521	0.1898	0.8495
7	7:39617245:G:A	39617245	A	ADD	1536	0.8404	4.429	-7.84	9.521	0.1898	0.8495
7	7:107987716:G:C	107987716	G	ADD	1536	0.7984	4.208	-7.449	9.046	0.1897	0.8495
8	8:35479468:A:G	35479468	G	ADD	1536	0.8813	4.644	-8.221	9.984	0.1898	0.8495
8	8:57427588:G:A	57427588	A	ADD	1536	-1.01	5.321	-11.44	9.418	-0.1898	0.8495
8	8:69534542:A:G	69534542	G	ADD	1536	-0.8087	4.26	-9.158	7.541	-0.1898	0.8495
10	10:132982875:G:A	132982875	A	ADD	1536	0.9202	4.847	-8.58	10.42	0.1898	0.8495
11	11:84247636:G:A	84247636	A	ADD	1536	-1.231	6.485	-13.94	11.48	-0.1898	0.8495
11	11:88343917:C:T	88343917	T	ADD	1536	0.8941	4.711	-8.339	10.13	0.1898	0.8495
11	11:88344198:G:A	88344198	A	ADD	1536	0.8941	4.711	-8.339	10.13	0.1898	0.8495
11	11:88347903:C:A	88347903	A	ADD	1536	0.8941	4.711	-8.339	10.13	0.1898	0.8495
12	12:113237142:G:C	113237142	C	ADD	1536	0.9206	4.85	-8.585	10.43	0.1898	0.8495
13	13:23682113:A:C	23682113	C	ADD	1536	1.306	6.88	-12.18	14.79	0.1898	0.8495
14	14:33027869:C:A	33027869	A	ADD	1536	0.8081	4.257	-7.536	9.152	0.1898	0.8495
14	14:79966635:A:G	79966635	G	ADD	1536	1.26	6.641	-11.76	14.28	0.1898	0.8495
14	14:79967636:C:T	79967636	T	ADD	1536	1.26	6.641	-11.76	14.28	0.1898	0.8495
14	14:79967643:C:T	79967643	T	ADD	1536	1.26	6.641	-11.76	14.28	0.1898	0.8495
14	14:79970708:A:T	79970708	T	ADD	1536	1.26	6.641	-11.76	14.28	0.1898	0.8495
16	16:6167331:C:T	6167331	T	ADD	1536	-1.662	8.756	-18.82	15.5	-0.1898	0.8495
16	16:16161425:G:A	16161425	A	ADD	1536	0.8276	4.36	-7.717	9.373	0.1898	0.8495
2	2:45275703:G:T	45275703	T	ADD	1536	0.9302	4.904	-8.681	10.54	0.1897	0.8496
2	2:161808778:A:G	161808778	G	ADD	1536	-0.8593	4.532	-9.741	8.023	-0.1896	0.8496
2	2:161809712:C:T	161809712	T	ADD	1536	-0.8593	4.532	-9.741	8.023	-0.1896	0.8496
2	2:168641637:A:G	168641637	G	ADD	1536	-1.516	7.992	-17.18	14.15	-0.1897	0.8496
2	2:224467332:C:A	224467332	A	ADD	1536	1.451	7.649	-13.54	16.44	0.1897	0.8496
3	3:53841146:C:T	53841146	T	ADD	1536	-0.7934	4.182	-8.991	7.404	-0.1897	0.8496
3	3:60112854:C:T	60112854	T	ADD	1536	0.9691	5.109	-9.045	10.98	0.1897	0.8496
3	3:190945633:A:G	190945633	G	ADD	1536	-0.8764	4.622	-9.935	8.182	-0.1896	0.8496
4	4:77409795:G:A	77409795	A	ADD	1536	-0.8702	4.589	-9.864	8.124	-0.1896	0.8496
4	4:77409818:C:T	77409818	T	ADD	1536	-0.8702	4.589	-9.864	8.124	-0.1896	0.8496
4	4:77411101:C:A	77411101	A	ADD	1536	-0.8702	4.589	-9.864	8.124	-0.1896	0.8496
4	4:77411501:C:G	77411501	G	ADD	1536	-0.8702	4.589	-9.864	8.124	-0.1896	0.8496
4	4:77411660:G:A	77411660	A	ADD	1536	-0.8702	4.589	-9.864	8.124	-0.1896	0.8496
4	4:77411710:T:C	77411710	C	ADD	1536	-0.8702	4.589	-9.864	8.124	-0.1896	0.8496
4	4:80674651:C:G	80674651	G	ADD	1536	-0.8379	4.418	-9.497	7.821	-0.1897	0.8496
4	4:91669288:T:C	91669288	C	ADD	1536	-0.9624	5.074	-10.91	8.982	-0.1897	0.8496
4	4:91672350:A:G	91672350	G	ADD	1536	-0.9624	5.074	-10.91	8.982	-0.1897	0.8496
5	5:11644558:G:A	11644558	A	ADD	1536	-1.089	5.746	-12.35	10.17	-0.1896	0.8496
5	5:108429730:T:C	108429730	C	ADD	1536	-1.571	8.279	-17.8	14.66	-0.1897	0.8496
5	5:108436641:G:A	108436641	A	ADD	1536	-1.571	8.279	-17.8	14.66	-0.1897	0.8496
5	5:108437904:G:A	108437904	A	ADD	1536	-1.571	8.279	-17.8	14.66	-0.1897	0.8496
5	5:108439391:T:G	108439391	G	ADD	1536	-1.571	8.279	-17.8	14.66	-0.1897	0.8496
5	5:108443901:C:T	108443901	T	ADD	1536	-1.571	8.279	-17.8	14.66	-0.1897	0.8496
5	5:108444428:T:A	108444428	A	ADD	1536	-1.571	8.279	-17.8	14.66	-0.1897	0.8496
5	5:108445046:A:G	108445046	G	ADD	1536	-1.571	8.279	-17.8	14.66	-0.1897	0.8496
5	5:108451135:C:G	108451135	G	ADD	1536	-1.571	8.279	-17.8	14.66	-0.1897	0.8496
5	5:108451829:A:T	108451829	T	ADD	1536	-1.571	8.279	-17.8	14.66	-0.1897	0.8496
5	5:151953104:A:G	151953104	G	ADD	1536	0.992	5.232	-9.263	11.25	0.1896	0.8496
5	5:151953465:G:C	151953465	C	ADD	1536	0.992	5.232	-9.263	11.25	0.1896	0.8496
5	5:151953565:A:G	151953565	G	ADD	1536	0.992	5.232	-9.263	11.25	0.1896	0.8496
5	5:151961998:T:A	151961998	A	ADD	1536	0.992	5.232	-9.263	11.25	0.1896	0.8496
5	5:151963332:T:C	151963332	C	ADD	1536	0.992	5.232	-9.263	11.25	0.1896	0.8496
5	5:151964713:A:C	151964713	C	ADD	1536	0.992	5.232	-9.263	11.25	0.1896	0.8496
5	5:151965041:G:A	151965041	A	ADD	1536	0.992	5.232	-9.263	11.25	0.1896	0.8496
5	5:151965130:G:A	151965130	A	ADD	1536	0.992	5.232	-9.263	11.25	0.1896	0.8496
5	5:151966351:T:C	151966351	C	ADD	1536	0.992	5.232	-9.263	11.25	0.1896	0.8496
6	6:605210:C:G	605210	G	ADD	1536	-1.1	5.802	-12.47	10.27	-0.1896	0.8496
6	6:27244590:G:A	27244590	A	ADD	1536	-1.015	5.35	-11.5	9.472	-0.1896	0.8496
6	6:27245173:A:G	27245173	G	ADD	1536	-1.015	5.35	-11.5	9.472	-0.1896	0.8496
6	6:28645170:T:G	28645170	G	ADD	1536	0.9486	5.002	-8.856	10.75	0.1896	0.8496
6	6:121134280:A:G	121134280	G	ADD	1536	-1.227	6.469	-13.91	11.45	-0.1897	0.8496
6	6:121139747:G:A	121139747	A	ADD	1536	-1.227	6.469	-13.91	11.45	-0.1897	0.8496
6	6:168561822:T:C	168561822	C	ADD	1536	-0.8303	4.379	-9.413	7.752	-0.1896	0.8496
7	7:47582143:G:A	47582143	A	ADD	1536	1.748	9.219	-16.32	19.82	0.1896	0.8496
7	7:132469174:C:A	132469174	A	ADD	1536	0.8177	4.31	-7.63	9.266	0.1897	0.8496
7	7:132469266:T:C	132469266	C	ADD	1536	0.8177	4.31	-7.63	9.266	0.1897	0.8496
8	8:422205:A:G	422205	G	ADD	1536	0.8423	4.442	-7.864	9.549	0.1896	0.8496
8	8:19026824:G:A	19026824	A	ADD	1536	-1.026	5.41	-11.63	9.577	-0.1897	0.8496
8	8:40335724:G:A	40335724	A	ADD	1536	1.081	5.701	-10.09	12.25	0.1897	0.8496
8	8:40337034:T:C	40337034	C	ADD	1536	1.081	5.701	-10.09	12.25	0.1897	0.8496
9	9:83718692:C:T	83718692	T	ADD	1536	-0.8373	4.414	-9.488	7.814	-0.1897	0.8496
9	9:83718911:G:A	83718911	A	ADD	1536	-0.8373	4.414	-9.488	7.814	-0.1897	0.8496
9	9:95746936:A:G	95746936	A	ADD	1536	-0.8055	4.248	-9.132	7.52	-0.1896	0.8496
10	10:14428295:A:G	14428295	G	ADD	1536	1.233	6.503	-11.51	13.98	0.1897	0.8496
10	10:44243790:G:C	44243790	C	ADD	1536	-1.021	5.386	-11.58	9.535	-0.1896	0.8496
11	11:63146971:A:G	63146971	G	ADD	1536	-0.8089	4.264	-9.166	7.548	-0.1897	0.8496
12	12:41339907:A:G	41339907	G	ADD	1536	-0.821	4.327	-9.303	7.661	-0.1897	0.8496
12	12:71038286:C:T	71038286	T	ADD	1536	-0.7925	4.179	-8.983	7.398	-0.1896	0.8496
12	12:71038399:T:C	71038399	C	ADD	1536	-0.7925	4.179	-8.983	7.398	-0.1896	0.8496
12	12:94488885:T:C	94488885	C	ADD	1536	-1.417	7.473	-16.06	13.23	-0.1896	0.8496
12	12:106139006:A:G	106139006	A	ADD	1536	0.9196	4.848	-8.582	10.42	0.1897	0.8496
12	12:108321138:C:T	108321138	T	ADD	1536	-0.8487	4.475	-9.62	7.922	-0.1897	0.8496
12	12:125271678:C:T	125271678	T	ADD	1536	-0.8071	4.256	-9.149	7.535	-0.1896	0.8496
13	13:23684833:A:G	23684833	G	ADD	1536	1.307	6.895	-12.21	14.82	0.1896	0.8496
13	13:67282100:T:C	67282100	C	ADD	1536	-1.373	7.24	-15.56	12.82	-0.1896	0.8496
13	13:72265745:A:G	72265745	G	ADD	1536	0.7798	4.11	-7.276	8.835	0.1897	0.8496
14	14:52447952:A:G	52447952	G	ADD	1536	1.034	5.449	-9.646	11.71	0.1897	0.8496
14	14:86827719:G:A	86827719	A	ADD	1536	0.8009	4.223	-7.476	9.078	0.1896	0.8496
15	15:25060845:C:T	25060845	T	ADD	1536	-1.426	7.521	-16.17	13.31	-0.1897	0.8496
15	15:66515086:G:A	66515086	A	ADD	1536	-0.8325	4.391	-9.438	7.773	-0.1896	0.8496
15	15:66515534:C:T	66515534	T	ADD	1536	-0.8325	4.391	-9.438	7.773	-0.1896	0.8496
15	15:66515921:C:T	66515921	T	ADD	1536	-0.8325	4.391	-9.438	7.773	-0.1896	0.8496
15	15:66516106:G:A	66516106	A	ADD	1536	-0.8325	4.391	-9.438	7.773	-0.1896	0.8496
15	15:72782740:G:A	72782740	A	ADD	1536	-1.349	7.114	-15.29	12.59	-0.1897	0.8496
15	15:72783167:A:G	72783167	G	ADD	1536	-1.349	7.114	-15.29	12.59	-0.1897	0.8496
15	15:72783628:A:G	72783628	G	ADD	1536	-1.349	7.114	-15.29	12.59	-0.1897	0.8496
15	15:72786459:G:A	72786459	A	ADD	1536	-1.349	7.114	-15.29	12.59	-0.1897	0.8496
15	15:72794771:A:G	72794771	G	ADD	1536	-1.349	7.114	-15.29	12.59	-0.1897	0.8496
15	15:72800281:G:A	72800281	A	ADD	1536	-1.349	7.114	-15.29	12.59	-0.1897	0.8496
15	15:72814753:G:A	72814753	A	ADD	1536	-1.349	7.114	-15.29	12.59	-0.1897	0.8496
15	15:72816690:G:A	72816690	A	ADD	1536	-1.349	7.114	-15.29	12.59	-0.1897	0.8496
15	15:72817610:C:T	72817610	T	ADD	1536	-1.349	7.114	-15.29	12.59	-0.1897	0.8496
15	15:72820145:G:T	72820145	T	ADD	1536	-1.349	7.114	-15.29	12.59	-0.1897	0.8496
15	15:72820861:A:G	72820861	G	ADD	1536	-1.349	7.114	-15.29	12.59	-0.1897	0.8496
15	15:72826215:T:G	72826215	G	ADD	1536	-1.349	7.114	-15.29	12.59	-0.1897	0.8496
15	15:72831422:T:C	72831422	C	ADD	1536	-1.349	7.114	-15.29	12.59	-0.1897	0.8496
15	15:72838579:G:A	72838579	A	ADD	1536	-1.349	7.114	-15.29	12.59	-0.1897	0.8496
15	15:72838749:A:G	72838749	G	ADD	1536	-1.349	7.114	-15.29	12.59	-0.1897	0.8496
15	15:72838798:G:A	72838798	A	ADD	1536	-1.349	7.114	-15.29	12.59	-0.1897	0.8496
15	15:72845953:C:T	72845953	T	ADD	1536	-1.349	7.114	-15.29	12.59	-0.1897	0.8496
16	16:10566645:A:G	10566645	G	ADD	1536	-1.276	6.727	-14.46	11.91	-0.1897	0.8496
18	18:44899325:C:T	44899325	T	ADD	1536	-0.8636	4.554	-9.79	8.063	-0.1896	0.8496
1	1:1120536:G:A	1120536	A	ADD	1536	1.242	6.552	-11.6	14.08	0.1895	0.8497
1	1:111907827:A:C	111907827	C	ADD	1536	-0.8573	4.525	-9.725	8.011	-0.1895	0.8497
2	2:51813968:C:A	51813968	A	ADD	1536	1.016	5.36	-9.491	11.52	0.1895	0.8497
2	2:240699500:A:G	240699500	G	ADD	1536	0.8036	4.239	-7.505	9.112	0.1896	0.8497
2	2:240699525:T:C	240699525	C	ADD	1536	0.8036	4.239	-7.505	9.112	0.1896	0.8497
3	3:6823823:G:A	6823823	A	ADD	1536	-0.8079	4.262	-9.162	7.546	-0.1895	0.8497
3	3:172986183:A:C	172986183	A	ADD	1536	-0.8115	4.281	-9.203	7.58	-0.1895	0.8497
4	4:111136080:C:A	111136080	A	ADD	1536	-1.833	9.672	-20.79	17.12	-0.1896	0.8497
4	4:111136366:T:G	111136366	G	ADD	1536	-1.833	9.672	-20.79	17.12	-0.1896	0.8497
4	4:127488755:G:A	127488755	A	ADD	1536	-0.7922	4.179	-8.983	7.399	-0.1896	0.8497
4	4:127489592:G:A	127489592	A	ADD	1536	-0.7922	4.179	-8.983	7.399	-0.1896	0.8497
4	4:127489737:A:T	127489737	T	ADD	1536	-0.7922	4.179	-8.983	7.399	-0.1896	0.8497
4	4:182239357:A:G	182239357	G	ADD	1536	-0.9957	5.252	-11.29	9.298	-0.1896	0.8497
5	5:1922273:C:T	1922273	C	ADD	1536	0.8183	4.317	-7.643	9.279	0.1895	0.8497
5	5:1922275:T:C	1922275	T	ADD	1536	0.8183	4.317	-7.643	9.279	0.1895	0.8497
5	5:1922325:A:G	1922325	A	ADD	1536	0.8183	4.317	-7.643	9.279	0.1895	0.8497
5	5:1922345:A:G	1922345	A	ADD	1536	0.8183	4.317	-7.643	9.279	0.1895	0.8497
5	5:1922393:G:C	1922393	G	ADD	1536	0.8183	4.317	-7.643	9.279	0.1895	0.8497
5	5:1922486:G:A	1922486	G	ADD	1536	0.8183	4.317	-7.643	9.279	0.1895	0.8497
5	5:76669715:C:T	76669715	T	ADD	1536	-0.9229	4.868	-10.46	8.618	-0.1896	0.8497
5	5:179588891:T:C	179588891	C	ADD	1536	1.48	7.81	-13.83	16.79	0.1895	0.8497
5	5:179589639:G:A	179589639	A	ADD	1536	1.48	7.81	-13.83	16.79	0.1895	0.8497
5	5:179589931:C:G	179589931	G	ADD	1536	1.48	7.81	-13.83	16.79	0.1895	0.8497
5	5:179589932:G:A	179589932	A	ADD	1536	1.48	7.81	-13.83	16.79	0.1895	0.8497
5	5:179590068:G:A	179590068	A	ADD	1536	1.48	7.81	-13.83	16.79	0.1895	0.8497
5	5:179590379:G:A	179590379	A	ADD	1536	1.48	7.81	-13.83	16.79	0.1895	0.8497
6	6:26060730:C:T	26060730	T	ADD	1536	-1.746	9.213	-19.8	16.31	-0.1895	0.8497
6	6:29827899:C:T	29827899	T	ADD	1536	0.9545	5.037	-8.918	10.83	0.1895	0.8497
6	6:33415307:C:G	33415307	G	ADD	1536	0.8536	4.502	-7.971	9.678	0.1896	0.8497
6	6:33422545:C:G	33422545	G	ADD	1536	0.8536	4.502	-7.971	9.678	0.1896	0.8497
6	6:33426699:G:A	33426699	A	ADD	1536	0.8536	4.502	-7.971	9.678	0.1896	0.8497
6	6:33428842:T:A	33428842	A	ADD	1536	0.8536	4.502	-7.971	9.678	0.1896	0.8497
6	6:125132040:A:C	125132040	C	ADD	1536	-1.081	5.705	-12.26	10.1	-0.1895	0.8497
7	7:14043284:A:G	14043284	G	ADD	1536	1.615	8.517	-15.08	18.31	0.1896	0.8497
7	7:21637111:T:C	21637111	T	ADD	1536	0.9055	4.777	-8.457	10.27	0.1896	0.8497
7	7:107978908:C:T	107978908	T	ADD	1536	1.336	7.051	-12.48	15.16	0.1895	0.8497
7	7:158196003:G:A	158196003	A	ADD	1536	1.001	5.283	-9.353	11.35	0.1895	0.8497
8	8:426372:A:C	426372	C	ADD	1536	0.7977	4.208	-7.45	9.046	0.1896	0.8497
8	8:3281680:A:T	3281680	T	ADD	1536	1.352	7.132	-12.63	15.33	0.1895	0.8497
8	8:3281775:G:C	3281775	C	ADD	1536	1.352	7.132	-12.63	15.33	0.1895	0.8497
8	8:3330375:T:C	3330375	C	ADD	1536	1.237	6.526	-11.55	14.03	0.1896	0.8497
8	8:3331434:A:G	3331434	G	ADD	1536	1.237	6.526	-11.55	14.03	0.1896	0.8497
8	8:5156028:C:A	5156028	C	ADD	1536	-0.9006	4.751	-10.21	8.412	-0.1896	0.8497
10	10:16999286:A:G	16999286	A	ADD	1536	-0.7976	4.208	-9.044	7.449	-0.1896	0.8497
10	10:16999451:T:C	16999451	T	ADD	1536	-0.7976	4.208	-9.044	7.449	-0.1896	0.8497
10	10:16999715:C:T	16999715	C	ADD	1536	-0.7976	4.208	-9.044	7.449	-0.1896	0.8497
10	10:67666380:C:T	67666380	T	ADD	1536	-0.8222	4.337	-9.323	7.679	-0.1896	0.8497
10	10:76515030:T:C	76515030	C	ADD	1536	-1.192	6.29	-13.52	11.14	-0.1895	0.8497
11	11:36688396:C:T	36688396	T	ADD	1536	-1.125	5.934	-12.76	10.51	-0.1896	0.8497
11	11:36690088:T:A	36690088	A	ADD	1536	-1.125	5.934	-12.76	10.51	-0.1896	0.8497
11	11:36698247:G:A	36698247	A	ADD	1536	-1.125	5.934	-12.76	10.51	-0.1896	0.8497
11	11:81052047:G:T	81052047	T	ADD	1536	-1.439	7.588	-16.31	13.43	-0.1896	0.8497
11	11:99843386:G:A	99843386	A	ADD	1536	-1.508	7.957	-17.1	14.09	-0.1895	0.8497
11	11:124908352:T:C	124908352	C	ADD	1536	1.023	5.395	-9.55	11.6	0.1896	0.8497
12	12:9899050:C:G	9899050	G	ADD	1536	0.8317	4.388	-7.769	9.432	0.1895	0.8497
12	12:9899624:T:C	9899624	C	ADD	1536	0.8317	4.388	-7.769	9.432	0.1895	0.8497
13	13:23615316:A:G	23615316	G	ADD	1536	0.9281	4.896	-8.668	10.52	0.1896	0.8497
13	13:43737486:A:G	43737486	G	ADD	1536	1.03	5.434	-9.62	11.68	0.1895	0.8497
13	13:43738367:C:T	43738367	T	ADD	1536	1.03	5.434	-9.62	11.68	0.1895	0.8497
14	14:25243282:A:G	25243282	G	ADD	1536	-1.14	6.016	-12.93	10.65	-0.1895	0.8497
14	14:79510706:C:A	79510706	C	ADD	1536	-1.756	9.263	-19.91	16.4	-0.1895	0.8497
14	14:99474165:A:G	99474165	G	ADD	1536	0.8001	4.223	-7.476	9.076	0.1895	0.8497
16	16:78342142:G:A	78342142	A	ADD	1536	-1.134	5.982	-12.86	10.59	-0.1896	0.8497
17	17:413130:T:C	413130	C	ADD	1536	-0.9876	5.209	-11.2	9.223	-0.1896	0.8497
17	17:414540:C:A	414540	A	ADD	1536	-0.9876	5.209	-11.2	9.223	-0.1896	0.8497
17	17:417895:T:G	417895	G	ADD	1536	-0.9876	5.209	-11.2	9.223	-0.1896	0.8497
17	17:418637:A:C	418637	C	ADD	1536	-0.9876	5.209	-11.2	9.223	-0.1896	0.8497
20	20:38024562:G:A	38024562	A	ADD	1536	-0.8516	4.492	-9.657	7.953	-0.1896	0.8497
20	20:38024565:G:A	38024565	A	ADD	1536	-0.8516	4.492	-9.657	7.953	-0.1896	0.8497
21	21:23964448:A:C	23964448	A	ADD	1536	-1.073	5.659	-12.16	10.02	-0.1895	0.8497
1	1:45985860:G:C	45985860	C	ADD	1536	-0.8828	4.661	-10.02	8.253	-0.1894	0.8498
1	1:62645051:C:T	62645051	T	ADD	1536	-1.749	9.234	-19.85	16.35	-0.1894	0.8498
1	1:62645623:T:C	62645623	C	ADD	1536	-1.749	9.234	-19.85	16.35	-0.1894	0.8498
1	1:87849684:G:C	87849684	C	ADD	1536	0.8752	4.62	-8.18	9.93	0.1894	0.8498
1	1:233913334:T:C	233913334	C	ADD	1536	1.083	5.719	-10.13	12.29	0.1894	0.8498
2	2:8798824:T:C	8798824	C	ADD	1536	1.103	5.823	-10.31	12.52	0.1895	0.8498
2	2:10393228:G:A	10393228	G	ADD	1536	0.8088	4.27	-7.56	9.178	0.1894	0.8498
2	2:57257214:G:T	57257214	T	ADD	1536	0.801	4.23	-7.489	9.091	0.1894	0.8498
2	2:197110598:G:A	197110598	A	ADD	1536	-0.8327	4.396	-9.448	7.783	-0.1894	0.8498
2	2:211513548:C:T	211513548	T	ADD	1536	-0.8664	4.575	-9.833	8.1	-0.1894	0.8498
3	3:2889352:C:G	2889352	G	ADD	1536	0.9524	5.027	-8.901	10.81	0.1894	0.8498
3	3:30825421:C:T	30825421	T	ADD	1536	0.837	4.42	-7.826	9.5	0.1894	0.8498
3	3:30826658:A:G	30826658	G	ADD	1536	0.837	4.42	-7.826	9.5	0.1894	0.8498
3	3:30827071:A:G	30827071	G	ADD	1536	0.837	4.42	-7.826	9.5	0.1894	0.8498
3	3:36212748:C:G	36212748	G	ADD	1536	-1.181	6.233	-13.4	11.04	-0.1894	0.8498
3	3:36212754:G:A	36212754	A	ADD	1536	-1.181	6.233	-13.4	11.04	-0.1894	0.8498
3	3:61741051:A:G	61741051	G	ADD	1536	0.7995	4.222	-7.476	9.075	0.1894	0.8498
3	3:64669615:G:A	64669615	A	ADD	1536	-1.396	7.372	-15.84	13.05	-0.1893	0.8498
4	4:24225918:A:G	24225918	A	ADD	1536	-0.7964	4.203	-9.035	7.442	-0.1895	0.8498
4	4:122343462:C:T	122343462	T	ADD	1536	-0.8374	4.421	-9.502	7.827	-0.1894	0.8498
4	4:156407800:T:C	156407800	C	ADD	1536	-0.8306	4.385	-9.426	7.764	-0.1894	0.8498
4	4:156408000:A:G	156408000	G	ADD	1536	-0.8306	4.385	-9.426	7.764	-0.1894	0.8498
4	4:156410338:G:C	156410338	C	ADD	1536	-0.8306	4.385	-9.426	7.764	-0.1894	0.8498
4	4:187167103:A:C	187167103	C	ADD	1536	0.8529	4.505	-7.976	9.682	0.1893	0.8498
4	4:187169359:G:A	187169359	A	ADD	1536	0.8529	4.505	-7.976	9.682	0.1893	0.8498
4	4:187174030:G:T	187174030	T	ADD	1536	0.8529	4.505	-7.976	9.682	0.1893	0.8498
4	4:187175457:C:T	187175457	T	ADD	1536	0.8529	4.505	-7.976	9.682	0.1893	0.8498
4	4:187178473:G:A	187178473	A	ADD	1536	0.8529	4.505	-7.976	9.682	0.1893	0.8498
5	5:37962763:T:C	37962763	C	ADD	1536	-1.414	7.47	-16.05	13.23	-0.1893	0.8498
5	5:37963541:A:G	37963541	G	ADD	1536	-1.414	7.47	-16.05	13.23	-0.1893	0.8498
5	5:52665264:G:A	52665264	A	ADD	1536	-1.333	7.04	-15.13	12.46	-0.1894	0.8498
5	5:85646628:A:C	85646628	C	ADD	1536	0.8316	4.391	-7.774	9.437	0.1894	0.8498
5	5:87052474:A:G	87052474	G	ADD	1536	-0.794	4.192	-9.011	7.422	-0.1894	0.8498
5	5:90449807:G:A	90449807	A	ADD	1536	-1.219	6.433	-13.83	11.39	-0.1894	0.8498
5	5:147748629:C:T	147748629	C	ADD	1536	-0.8165	4.31	-9.263	7.63	-0.1895	0.8498
5	5:147757920:C:T	147757920	C	ADD	1536	-0.8165	4.31	-9.263	7.63	-0.1895	0.8498
5	5:147758829:G:A	147758829	G	ADD	1536	-0.8165	4.31	-9.263	7.63	-0.1895	0.8498
5	5:147760482:A:G	147760482	A	ADD	1536	-0.8165	4.31	-9.263	7.63	-0.1895	0.8498
6	6:26365147:C:T	26365147	T	ADD	1536	0.9557	5.045	-8.932	10.84	0.1894	0.8498
6	6:26365346:G:C	26365346	C	ADD	1536	0.9557	5.045	-8.932	10.84	0.1894	0.8498
6	6:26367218:C:T	26367218	T	ADD	1536	0.9557	5.045	-8.932	10.84	0.1894	0.8498
6	6:26367445:C:A	26367445	A	ADD	1536	0.9557	5.045	-8.932	10.84	0.1894	0.8498
6	6:124224294:T:A	124224294	A	ADD	1536	-1.356	7.16	-15.39	12.68	-0.1894	0.8498
6	6:124224459:A:G	124224459	G	ADD	1536	-1.356	7.16	-15.39	12.68	-0.1894	0.8498
6	6:142724918:C:T	142724918	T	ADD	1536	-0.8341	4.403	-9.464	7.795	-0.1894	0.8498
6	6:150646507:C:A	150646507	A	ADD	1536	-0.7941	4.192	-9.011	7.422	-0.1894	0.8498
8	8:2125406:C:T	2125406	T	ADD	1536	-1.013	5.348	-11.49	9.469	-0.1894	0.8498
8	8:5101520:G:A	5101520	A	ADD	1536	1.399	7.386	-13.08	15.87	0.1895	0.8498
8	8:13826650:A:G	13826650	A	ADD	1536	1.043	5.504	-9.746	11.83	0.1894	0.8498
8	8:90834239:T:C	90834239	C	ADD	1536	1.021	5.391	-9.544	11.59	0.1894	0.8498
10	10:18988807:A:G	18988807	A	ADD	1536	0.8434	4.453	-7.884	9.571	0.1894	0.8498
10	10:27586399:G:A	27586399	A	ADD	1536	-0.8153	4.304	-9.252	7.621	-0.1894	0.8498
10	10:27586417:T:C	27586417	C	ADD	1536	-0.8153	4.304	-9.252	7.621	-0.1894	0.8498
10	10:27586418:G:A	27586418	A	ADD	1536	-0.8153	4.304	-9.252	7.621	-0.1894	0.8498
11	11:127708557:T:A	127708557	A	ADD	1536	0.8564	4.52	-8.003	9.716	0.1895	0.8498
11	11:130466333:C:T	130466333	T	ADD	1536	-0.7866	4.153	-8.927	7.353	-0.1894	0.8498
11	11:130466644:T:C	130466644	C	ADD	1536	-0.7866	4.153	-8.927	7.353	-0.1894	0.8498
12	12:12887072:G:A	12887072	A	ADD	1536	-1.827	9.646	-20.73	17.08	-0.1894	0.8498
12	12:84679520:G:T	84679520	T	ADD	1536	1.205	6.36	-11.26	13.67	0.1894	0.8498
12	12:84700669:A:G	84700669	G	ADD	1536	1.205	6.36	-11.26	13.67	0.1894	0.8498
13	13:48193672:G:T	48193672	T	ADD	1536	-0.8531	4.504	-9.681	7.974	-0.1894	0.8498
13	13:48673717:T:A	48673717	A	ADD	1536	-0.8432	4.453	-9.57	7.884	-0.1894	0.8498
13	13:109470251:A:G	109470251	G	ADD	1536	-1.372	7.243	-15.57	12.82	-0.1894	0.8498
15	15:34051408:A:G	34051408	G	ADD	1536	-0.8584	4.533	-9.743	8.027	-0.1893	0.8498
15	15:54315480:G:A	54315480	A	ADD	1536	1.218	6.431	-11.39	13.82	0.1893	0.8498
15	15:101199080:A:C	101199080	A	ADD	1536	0.8001	4.224	-7.479	9.08	0.1894	0.8498
16	16:64257489:G:C	64257489	C	ADD	1536	1.582	8.353	-14.79	17.95	0.1894	0.8498
16	16:64259917:G:A	64259917	A	ADD	1536	1.582	8.353	-14.79	17.95	0.1894	0.8498
16	16:78941771:G:A	78941771	A	ADD	1536	-0.8788	4.638	-9.97	8.212	-0.1895	0.8498
17	17:41799590:G:A	41799590	A	ADD	1536	-1.02	5.388	-11.58	9.54	-0.1894	0.8498
17	17:57187795:C:T	57187795	T	ADD	1536	0.939	4.959	-8.781	10.66	0.1893	0.8498
18	18:57882787:C:A	57882787	A	ADD	1536	0.9778	5.162	-9.139	11.09	0.1894	0.8498
18	18:59862993:G:A	59862993	A	ADD	1536	1.037	5.475	-9.693	11.77	0.1894	0.8498
19	19:45232374:G:A	45232374	G	ADD	1536	0.793	4.186	-7.412	8.998	0.1894	0.8498
20	20:44570683:C:T	44570683	T	ADD	1536	-1.706	9.008	-19.36	15.95	-0.1894	0.8498
20	20:44571317:G:A	44571317	A	ADD	1536	-1.706	9.008	-19.36	15.95	-0.1894	0.8498
22	22:32579249:A:G	32579249	G	ADD	1536	1.246	6.581	-11.65	14.15	0.1894	0.8498
22	22:32579290:A:G	32579290	G	ADD	1536	1.246	6.581	-11.65	14.15	0.1894	0.8498
22	22:32579550:T:C	32579550	C	ADD	1536	1.246	6.581	-11.65	14.15	0.1894	0.8498
22	22:32579559:A:G	32579559	G	ADD	1536	1.246	6.581	-11.65	14.15	0.1894	0.8498
22	22:32579676:A:G	32579676	G	ADD	1536	1.246	6.581	-11.65	14.15	0.1894	0.8498
22	22:32579751:C:G	32579751	G	ADD	1536	1.246	6.581	-11.65	14.15	0.1894	0.8498
22	22:32580444:T:C	32580444	C	ADD	1536	1.246	6.581	-11.65	14.15	0.1894	0.8498
22	22:32580815:T:A	32580815	A	ADD	1536	1.246	6.581	-11.65	14.15	0.1894	0.8498
22	22:32580930:A:G	32580930	G	ADD	1536	1.246	6.581	-11.65	14.15	0.1894	0.8498
22	22:32581619:G:A	32581619	A	ADD	1536	1.246	6.581	-11.65	14.15	0.1894	0.8498
22	22:39660190:A:G	39660190	A	ADD	1536	-1.118	5.901	-12.68	10.45	-0.1894	0.8498
1	1:65838229:G:A	65838229	G	ADD	1536	-0.9784	5.17	-11.11	9.155	-0.1893	0.8499
1	1:187522107:G:A	187522107	A	ADD	1536	1.685	8.898	-15.76	19.12	0.1893	0.8499
1	1:187522394:A:G	187522394	G	ADD	1536	1.685	8.898	-15.76	19.12	0.1893	0.8499
1	1:187522414:C:T	187522414	T	ADD	1536	1.685	8.898	-15.76	19.12	0.1893	0.8499
1	1:187522528:A:G	187522528	G	ADD	1536	1.685	8.898	-15.76	19.12	0.1893	0.8499
1	1:187522571:C:T	187522571	T	ADD	1536	1.685	8.898	-15.76	19.12	0.1893	0.8499
1	1:187522674:T:C	187522674	C	ADD	1536	1.685	8.898	-15.76	19.12	0.1893	0.8499
1	1:187522692:A:T	187522692	T	ADD	1536	1.685	8.898	-15.76	19.12	0.1893	0.8499
1	1:187522710:A:G	187522710	G	ADD	1536	1.685	8.898	-15.76	19.12	0.1893	0.8499
1	1:193606039:A:G	193606039	G	ADD	1536	1.616	8.538	-15.12	18.35	0.1893	0.8499
1	1:199492488:T:C	199492488	C	ADD	1536	1.193	6.301	-11.16	13.54	0.1893	0.8499
1	1:199496349:T:C	199496349	C	ADD	1536	1.193	6.301	-11.16	13.54	0.1893	0.8499
1	1:199496407:T:C	199496407	C	ADD	1536	1.193	6.301	-11.16	13.54	0.1893	0.8499
1	1:246289853:G:T	246289853	G	ADD	1536	-0.8211	4.338	-9.323	7.68	-0.1893	0.8499
1	1:246292470:A:G	246292470	A	ADD	1536	-0.8211	4.338	-9.323	7.68	-0.1893	0.8499
1	1:246293716:T:C	246293716	T	ADD	1536	-0.8211	4.338	-9.323	7.68	-0.1893	0.8499
2	2:45657511:C:T	45657511	T	ADD	1536	0.9318	4.924	-8.72	10.58	0.1892	0.8499
2	2:60522691:T:G	60522691	G	ADD	1536	0.8479	4.478	-7.929	9.625	0.1893	0.8499
2	2:167039824:A:T	167039824	T	ADD	1536	0.8329	4.399	-7.789	9.454	0.1893	0.8499
2	2:167043254:T:A	167043254	A	ADD	1536	0.8329	4.399	-7.789	9.454	0.1893	0.8499
2	2:185773132:C:A	185773132	C	ADD	1536	0.8903	4.703	-8.328	10.11	0.1893	0.8499
2	2:185773141:C:A	185773141	C	ADD	1536	0.8903	4.703	-8.328	10.11	0.1893	0.8499
2	2:185773401:C:G	185773401	C	ADD	1536	0.8903	4.703	-8.328	10.11	0.1893	0.8499
2	2:228473942:T:C	228473942	C	ADD	1536	0.8865	4.683	-8.292	10.07	0.1893	0.8499
2	2:228473993:G:A	228473993	A	ADD	1536	0.8865	4.683	-8.292	10.07	0.1893	0.8499
3	3:7126085:A:C	7126085	C	ADD	1536	-1.058	5.59	-12.01	9.898	-0.1892	0.8499
3	3:32945627:G:A	32945627	A	ADD	1536	-1.028	5.435	-11.68	9.624	-0.1892	0.8499
3	3:32945642:G:C	32945642	C	ADD	1536	-1.028	5.435	-11.68	9.624	-0.1892	0.8499
3	3:32945747:C:T	32945747	T	ADD	1536	-1.028	5.435	-11.68	9.624	-0.1892	0.8499
3	3:32946170:G:A	32946170	A	ADD	1536	-1.028	5.435	-11.68	9.624	-0.1892	0.8499
3	3:32946226:C:T	32946226	T	ADD	1536	-1.028	5.435	-11.68	9.624	-0.1892	0.8499
3	3:58117724:G:A	58117724	A	ADD	1536	-0.8458	4.467	-9.602	7.91	-0.1893	0.8499
3	3:167062663:A:G	167062663	A	ADD	1536	1.615	8.531	-15.11	18.34	0.1893	0.8499
3	3:170414964:A:G	170414964	G	ADD	1536	-1.502	7.931	-17.05	14.04	-0.1893	0.8499
5	5:18475113:C:T	18475113	T	ADD	1536	1.091	5.764	-10.21	12.39	0.1893	0.8499
5	5:18475117:C:T	18475117	T	ADD	1536	1.091	5.764	-10.21	12.39	0.1893	0.8499
5	5:66060919:G:A	66060919	A	ADD	1536	-0.8097	4.278	-9.195	7.576	-0.1893	0.8499
5	5:92445629:A:G	92445629	G	ADD	1536	0.8986	4.748	-8.407	10.2	0.1893	0.8499
5	5:92458267:G:A	92458267	A	ADD	1536	0.8986	4.748	-8.407	10.2	0.1893	0.8499
5	5:92458596:C:T	92458596	T	ADD	1536	0.8986	4.748	-8.407	10.2	0.1893	0.8499
5	5:92465033:T:C	92465033	C	ADD	1536	0.8986	4.748	-8.407	10.2	0.1893	0.8499
6	6:31077600:G:T	31077600	T	ADD	1536	-1.415	7.476	-16.07	13.24	-0.1893	0.8499
6	6:31164580:G:A	31164580	A	ADD	1536	-1.01	5.337	-11.47	9.45	-0.1893	0.8499
6	6:31164770:C:T	31164770	T	ADD	1536	-1.01	5.337	-11.47	9.45	-0.1893	0.8499
6	6:31164794:T:C	31164794	C	ADD	1536	-1.01	5.337	-11.47	9.45	-0.1893	0.8499
6	6:31166719:C:T	31166719	T	ADD	1536	-1.01	5.337	-11.47	9.45	-0.1893	0.8499
6	6:31167573:G:A	31167573	A	ADD	1536	-1.01	5.337	-11.47	9.45	-0.1893	0.8499
6	6:89378704:A:C	89378704	C	ADD	1536	1.555	8.214	-14.54	17.65	0.1893	0.8499
6	6:124500739:G:A	124500739	A	ADD	1536	0.8653	4.571	-8.094	9.824	0.1893	0.8499
6	6:133596523:C:T	133596523	T	ADD	1536	1.071	5.655	-10.01	12.15	0.1893	0.8499
6	6:143332882:G:A	143332882	A	ADD	1536	0.986	5.21	-9.226	11.2	0.1892	0.8499
7	7:158622378:C:T	158622378	T	ADD	1536	-1.181	6.24	-13.41	11.05	-0.1893	0.8499
8	8:3191886:G:A	3191886	A	ADD	1536	0.9488	5.013	-8.877	10.77	0.1893	0.8499
8	8:17243166:A:G	17243166	G	ADD	1536	0.8888	4.696	-8.316	10.09	0.1892	0.8499
8	8:73522392:A:G	73522392	A	ADD	1536	-0.9449	4.991	-10.73	8.838	-0.1893	0.8499
8	8:125930979:G:C	125930979	C	ADD	1536	-0.8204	4.336	-9.318	7.677	-0.1892	0.8499
9	9:20641181:C:A	20641181	A	ADD	1536	0.8084	4.272	-7.564	9.181	0.1892	0.8499
9	9:30303562:C:A	30303562	A	ADD	1536	1.645	8.693	-15.39	18.68	0.1893	0.8499
9	9:109175575:G:A	109175575	A	ADD	1536	-1.084	5.726	-12.31	10.14	-0.1893	0.8499
10	10:109406557:C:T	109406557	T	ADD	1536	0.9037	4.773	-8.452	10.26	0.1893	0.8499
11	11:38593207:A:T	38593207	T	ADD	1536	-1.606	8.488	-18.24	15.03	-0.1892	0.8499
11	11:38596613:A:G	38596613	G	ADD	1536	-1.606	8.488	-18.24	15.03	-0.1892	0.8499
11	11:124937124:C:T	124937124	T	ADD	1536	1.027	5.426	-9.608	11.66	0.1892	0.8499
11	11:124938538:G:A	124938538	A	ADD	1536	1.027	5.426	-9.608	11.66	0.1892	0.8499
11	11:124939234:T:C	124939234	C	ADD	1536	1.027	5.426	-9.608	11.66	0.1892	0.8499
12	12:5924148:C:T	5924148	T	ADD	1536	0.8968	4.738	-8.39	10.18	0.1893	0.8499
12	12:20889669:A:G	20889669	G	ADD	1536	-1.617	8.543	-18.36	15.13	-0.1892	0.8499
12	12:31070797:G:A	31070797	A	ADD	1536	-0.8721	4.608	-9.903	8.159	-0.1893	0.8499
12	12:94022987:A:G	94022987	G	ADD	1536	-0.8238	4.351	-9.353	7.705	-0.1893	0.8499
13	13:47132381:G:A	47132381	A	ADD	1536	-1.714	9.058	-19.47	16.04	-0.1892	0.8499
15	15:33029550:G:A	33029550	G	ADD	1536	-0.801	4.231	-9.094	7.492	-0.1893	0.8499
15	15:53176522:C:G	53176522	G	ADD	1536	-1.035	5.465	-11.75	9.677	-0.1893	0.8499
15	15:74267282:T:C	74267282	C	ADD	1536	-1.118	5.907	-12.7	10.46	-0.1892	0.8499
15	15:74270968:T:C	74270968	C	ADD	1536	-1.118	5.907	-12.7	10.46	-0.1892	0.8499
15	15:74272190:A:G	74272190	G	ADD	1536	-1.118	5.907	-12.7	10.46	-0.1892	0.8499
15	15:74275788:T:C	74275788	C	ADD	1536	-1.118	5.907	-12.7	10.46	-0.1892	0.8499
15	15:74276228:A:G	74276228	G	ADD	1536	-1.118	5.907	-12.7	10.46	-0.1892	0.8499
15	15:81093888:G:A	81093888	A	ADD	1536	-1.187	6.273	-13.48	11.11	-0.1893	0.8499
16	16:6726591:C:A	6726591	A	ADD	1536	1.056	5.578	-9.877	11.99	0.1893	0.8499
16	16:25053111:C:A	25053111	A	ADD	1536	1.193	6.306	-11.17	13.55	0.1892	0.8499
16	16:57007446:T:G	57007446	G	ADD	1536	0.8966	4.737	-8.388	10.18	0.1893	0.8499
18	18:47172303:C:T	47172303	T	ADD	1536	-0.8548	4.515	-9.705	7.995	-0.1893	0.8499
22	22:29212696:A:G	29212696	G	ADD	1536	-1.674	8.845	-19.01	15.66	-0.1892	0.8499
22	22:29227672:C:A	29227672	A	ADD	1536	-1.674	8.845	-19.01	15.66	-0.1892	0.8499
22	22:29230480:C:T	29230480	T	ADD	1536	-1.674	8.845	-19.01	15.66	-0.1892	0.8499
22	22:29232862:G:T	29232862	T	ADD	1536	-1.674	8.845	-19.01	15.66	-0.1892	0.8499
22	22:29232992:T:C	29232992	C	ADD	1536	-1.674	8.845	-19.01	15.66	-0.1892	0.8499
22	22:29236395:C:T	29236395	T	ADD	1536	-1.674	8.845	-19.01	15.66	-0.1892	0.8499
22	22:29237528:C:T	29237528	T	ADD	1536	-1.674	8.845	-19.01	15.66	-0.1892	0.8499
22	22:29240782:T:C	29240782	C	ADD	1536	-1.674	8.845	-19.01	15.66	-0.1892	0.8499
22	22:29242035:C:T	29242035	T	ADD	1536	-1.674	8.845	-19.01	15.66	-0.1892	0.8499
22	22:29243032:T:A	29243032	A	ADD	1536	-1.674	8.845	-19.01	15.66	-0.1892	0.8499
22	22:29254788:T:C	29254788	C	ADD	1536	-1.674	8.845	-19.01	15.66	-0.1892	0.8499
1	1:57445162:A:C	57445162	C	ADD	1536	0.8192	4.329	-7.666	9.305	0.1892	0.85
1	1:65858145:G:A	65858145	A	ADD	1536	-1.043	5.515	-11.85	9.767	-0.1891	0.85
1	1:65861798:A:G	65861798	G	ADD	1536	-1.043	5.515	-11.85	9.767	-0.1891	0.85
1	1:65863302:G:A	65863302	A	ADD	1536	-1.043	5.515	-11.85	9.767	-0.1891	0.85
1	1:65865574:T:C	65865574	C	ADD	1536	-1.043	5.515	-11.85	9.767	-0.1891	0.85
1	1:65865590:G:A	65865590	A	ADD	1536	-1.043	5.515	-11.85	9.767	-0.1891	0.85
1	1:65865635:G:A	65865635	A	ADD	1536	-1.043	5.515	-11.85	9.767	-0.1891	0.85
1	1:223051417:C:G	223051417	G	ADD	1536	-0.941	4.976	-10.69	8.811	-0.1891	0.85
1	1:223060792:C:A	223060792	A	ADD	1536	-0.941	4.976	-10.69	8.811	-0.1891	0.85
1	1:223067719:C:T	223067719	T	ADD	1536	-0.941	4.976	-10.69	8.811	-0.1891	0.85
1	1:223068084:C:T	223068084	T	ADD	1536	-0.941	4.976	-10.69	8.811	-0.1891	0.85
1	1:223069433:C:T	223069433	T	ADD	1536	-0.941	4.976	-10.69	8.811	-0.1891	0.85
1	1:223075231:A:T	223075231	T	ADD	1536	-0.941	4.976	-10.69	8.811	-0.1891	0.85
1	1:223078437:G:A	223078437	A	ADD	1536	-0.941	4.976	-10.69	8.811	-0.1891	0.85
1	1:248038325:T:C	248038325	C	ADD	1536	-0.8209	4.339	-9.325	7.683	-0.1892	0.85
2	2:13911913:G:A	13911913	A	ADD	1536	0.857	4.531	-8.024	9.738	0.1891	0.85
2	2:13917110:G:A	13917110	A	ADD	1536	0.857	4.531	-8.024	9.738	0.1891	0.85
2	2:13919909:A:T	13919909	T	ADD	1536	0.857	4.531	-8.024	9.738	0.1891	0.85
2	2:20045737:G:A	20045737	A	ADD	1536	-0.9149	4.837	-10.39	8.565	-0.1892	0.85
2	2:27840640:G:C	27840640	G	ADD	1536	0.8149	4.308	-7.628	9.258	0.1892	0.85
2	2:52413657:C:A	52413657	A	ADD	1536	-1.625	8.59	-18.46	15.21	-0.1891	0.85
2	2:57219577:G:A	57219577	G	ADD	1536	0.8229	4.349	-7.702	9.348	0.1892	0.85
2	2:139433639:G:A	139433639	A	ADD	1536	1.16	6.131	-10.86	13.18	0.1892	0.85
2	2:139445269:T:G	139445269	G	ADD	1536	1.16	6.131	-10.86	13.18	0.1892	0.85
2	2:139446014:T:C	139446014	C	ADD	1536	1.16	6.131	-10.86	13.18	0.1892	0.85
3	3:22199510:G:A	22199510	A	ADD	1536	-0.8202	4.335	-9.317	7.676	-0.1892	0.85
3	3:81702139:A:G	81702139	G	ADD	1536	-0.796	4.208	-9.044	7.452	-0.1892	0.85
3	3:86117391:G:A	86117391	A	ADD	1536	-1.654	8.743	-18.79	15.48	-0.1891	0.85
3	3:97753931:T:C	97753931	T	ADD	1536	0.8398	4.44	-7.863	9.543	0.1891	0.85
3	3:97754147:G:A	97754147	G	ADD	1536	0.8398	4.44	-7.863	9.543	0.1891	0.85
3	3:175525659:A:C	175525659	C	ADD	1536	0.7894	4.173	-7.39	8.969	0.1891	0.85
3	3:191267342:C:A	191267342	A	ADD	1536	1.299	6.868	-12.16	14.76	0.1891	0.85
4	4:31110337:A:G	31110337	A	ADD	1536	-0.989	5.228	-11.24	9.259	-0.1892	0.85
4	4:111684643:C:T	111684643	T	ADD	1536	-0.8003	4.231	-9.093	7.492	-0.1892	0.85
4	4:111685081:C:A	111685081	A	ADD	1536	-0.8003	4.231	-9.093	7.492	-0.1892	0.85
4	4:111685408:A:C	111685408	C	ADD	1536	-0.8003	4.231	-9.093	7.492	-0.1892	0.85
4	4:111685962:C:T	111685962	T	ADD	1536	-0.8003	4.231	-9.093	7.492	-0.1892	0.85
4	4:111687124:C:T	111687124	T	ADD	1536	-0.8003	4.231	-9.093	7.492	-0.1892	0.85
4	4:111689666:T:C	111689666	C	ADD	1536	-0.8003	4.231	-9.093	7.492	-0.1892	0.85
4	4:180914052:A:G	180914052	G	ADD	1536	-0.8215	4.342	-9.332	7.689	-0.1892	0.85
5	5:95701988:G:C	95701988	C	ADD	1536	-0.9146	4.837	-10.39	8.565	-0.1891	0.85
5	5:95702596:G:A	95702596	A	ADD	1536	-0.9146	4.837	-10.39	8.565	-0.1891	0.85
5	5:95702913:C:A	95702913	A	ADD	1536	-0.9146	4.837	-10.39	8.565	-0.1891	0.85
5	5:95703418:C:T	95703418	T	ADD	1536	-0.9146	4.837	-10.39	8.565	-0.1891	0.85
5	5:95704876:G:A	95704876	A	ADD	1536	-0.9146	4.837	-10.39	8.565	-0.1891	0.85
5	5:101724836:A:G	101724836	G	ADD	1536	-0.8425	4.454	-9.571	7.886	-0.1892	0.85
5	5:101725479:A:G	101725479	G	ADD	1536	-0.8425	4.454	-9.571	7.886	-0.1892	0.85
5	5:169605741:C:A	169605741	A	ADD	1536	1.373	7.26	-12.85	15.6	0.1892	0.85
7	7:3703441:C:G	3703441	G	ADD	1536	-0.8103	4.285	-9.209	7.588	-0.1891	0.85
7	7:3704939:A:G	3704939	G	ADD	1536	-0.8103	4.285	-9.209	7.588	-0.1891	0.85
7	7:3704959:C:T	3704959	T	ADD	1536	-0.8103	4.285	-9.209	7.588	-0.1891	0.85
7	7:3705137:C:T	3705137	T	ADD	1536	-0.8103	4.285	-9.209	7.588	-0.1891	0.85
7	7:7266601:T:C	7266601	T	ADD	1536	-0.8013	4.235	-9.103	7.5	-0.1892	0.85
7	7:9068698:C:A	9068698	C	ADD	1536	-0.801	4.236	-9.103	7.501	-0.1891	0.85
8	8:20311879:G:A	20311879	G	ADD	1536	-0.8247	4.359	-9.369	7.719	-0.1892	0.85
8	8:88503915:A:G	88503915	G	ADD	1536	1.075	5.681	-10.06	12.21	0.1892	0.85
10	10:54026161:T:C	54026161	C	ADD	1536	-0.9203	4.866	-10.46	8.616	-0.1891	0.85
10	10:54026313:A:G	54026313	G	ADD	1536	-0.9203	4.866	-10.46	8.616	-0.1891	0.85
10	10:54026723:C:T	54026723	T	ADD	1536	-0.9203	4.866	-10.46	8.616	-0.1891	0.85
10	10:54026736:T:C	54026736	C	ADD	1536	-0.9203	4.866	-10.46	8.616	-0.1891	0.85
10	10:54027014:A:G	54027014	G	ADD	1536	-0.9203	4.866	-10.46	8.616	-0.1891	0.85
10	10:54027391:A:G	54027391	G	ADD	1536	-0.9203	4.866	-10.46	8.616	-0.1891	0.85
10	10:54027444:C:T	54027444	T	ADD	1536	-0.9203	4.866	-10.46	8.616	-0.1891	0.85
10	10:54027643:C:T	54027643	T	ADD	1536	-0.9203	4.866	-10.46	8.616	-0.1891	0.85
10	10:54027925:C:G	54027925	G	ADD	1536	-0.9203	4.866	-10.46	8.616	-0.1891	0.85
10	10:54028084:T:A	54028084	A	ADD	1536	-0.9203	4.866	-10.46	8.616	-0.1891	0.85
10	10:54028189:G:A	54028189	A	ADD	1536	-0.9203	4.866	-10.46	8.616	-0.1891	0.85
10	10:54029552:C:A	54029552	A	ADD	1536	-0.9203	4.866	-10.46	8.616	-0.1891	0.85
10	10:54030005:A:C	54030005	C	ADD	1536	-0.9203	4.866	-10.46	8.616	-0.1891	0.85
10	10:54030070:G:A	54030070	A	ADD	1536	-0.9203	4.866	-10.46	8.616	-0.1891	0.85
10	10:54030139:T:C	54030139	C	ADD	1536	-0.9203	4.866	-10.46	8.616	-0.1891	0.85
10	10:54030468:T:C	54030468	C	ADD	1536	-0.9203	4.866	-10.46	8.616	-0.1891	0.85
10	10:54030820:C:T	54030820	T	ADD	1536	-0.9203	4.866	-10.46	8.616	-0.1891	0.85
10	10:54030964:G:C	54030964	C	ADD	1536	-0.9203	4.866	-10.46	8.616	-0.1891	0.85
10	10:54031363:C:A	54031363	A	ADD	1536	-0.9203	4.866	-10.46	8.616	-0.1891	0.85
10	10:54031849:C:G	54031849	G	ADD	1536	-0.9203	4.866	-10.46	8.616	-0.1891	0.85
10	10:127922600:G:A	127922600	A	ADD	1536	0.9196	4.861	-8.607	10.45	0.1892	0.85
11	11:27429986:C:T	27429986	T	ADD	1536	-0.9118	4.821	-10.36	8.538	-0.1891	0.85
11	11:27432879:T:C	27432879	C	ADD	1536	-0.9118	4.821	-10.36	8.538	-0.1891	0.85
11	11:93209472:A:G	93209472	A	ADD	1536	-0.8158	4.314	-9.271	7.639	-0.1891	0.85
11	11:111280208:C:G	111280208	G	ADD	1536	-0.815	4.309	-9.26	7.63	-0.1892	0.85
12	12:32238574:A:G	32238574	G	ADD	1536	-0.8677	4.588	-9.86	8.125	-0.1891	0.85
13	13:102221207:T:C	102221207	C	ADD	1536	-1.133	5.991	-12.88	10.61	-0.1891	0.85
13	13:102223077:A:G	102223077	G	ADD	1536	-1.133	5.991	-12.88	10.61	-0.1891	0.85
13	13:109807797:A:G	109807797	G	ADD	1536	0.8011	4.235	-7.498	9.101	0.1892	0.85
13	13:109809273:C:T	109809273	T	ADD	1536	0.8011	4.235	-7.498	9.101	0.1892	0.85
14	14:63202785:G:A	63202785	A	ADD	1536	1.552	8.208	-14.54	17.64	0.1891	0.85
14	14:76369242:C:A	76369242	A	ADD	1536	1.474	7.794	-13.8	16.75	0.1891	0.85
15	15:76603169:T:C	76603169	C	ADD	1536	1.613	8.524	-15.09	18.32	0.1892	0.85
16	16:26952896:A:G	26952896	G	ADD	1536	-0.9509	5.026	-10.8	8.901	-0.1892	0.85
20	20:40664366:C:G	40664366	G	ADD	1536	1.151	6.084	-10.77	13.08	0.1891	0.85
1	1:30208027:G:T	30208027	T	ADD	1536	0.909	4.81	-8.519	10.34	0.189	0.8501
1	1:119925036:A:C	119925036	C	ADD	1536	1.029	5.441	-9.635	11.69	0.1891	0.8501
2	2:55860160:C:T	55860160	C	ADD	1536	-0.8022	4.245	-9.122	7.517	-0.189	0.8501
2	2:199906128:C:T	199906128	T	ADD	1536	-0.9544	5.049	-10.85	8.942	-0.189	0.8501
3	3:5757226:C:T	5757226	T	ADD	1536	0.995	5.264	-9.323	11.31	0.189	0.8501
3	3:5757689:T:C	5757689	C	ADD	1536	0.995	5.264	-9.323	11.31	0.189	0.8501
3	3:72214812:A:T	72214812	A	ADD	1536	-0.7961	4.213	-9.053	7.461	-0.189	0.8501
3	3:119283416:T:C	119283416	C	ADD	1536	-0.9042	4.784	-10.28	8.472	-0.189	0.8501
3	3:150006338:G:A	150006338	G	ADD	1536	1.451	7.675	-13.59	16.49	0.1891	0.8501
3	3:184549539:G:A	184549539	G	ADD	1536	0.8315	4.399	-7.79	9.453	0.189	0.8501
4	4:80772688:A:T	80772688	T	ADD	1536	0.8415	4.451	-7.883	9.566	0.1891	0.8501
4	4:88848016:G:C	88848016	C	ADD	1536	-0.8136	4.304	-9.25	7.623	-0.189	0.8501
5	5:16829397:G:A	16829397	G	ADD	1536	-1.465	7.75	-16.65	13.72	-0.189	0.8501
5	5:106997054:T:C	106997054	C	ADD	1536	-1.269	6.716	-14.43	11.89	-0.189	0.8501
5	5:107087350:C:A	107087350	A	ADD	1536	0.805	4.26	-7.544	9.154	0.189	0.8501
5	5:142031352:C:A	142031352	A	ADD	1536	1.274	6.739	-11.93	14.48	0.189	0.8501
5	5:142031415:G:T	142031415	T	ADD	1536	1.274	6.739	-11.93	14.48	0.189	0.8501
6	6:4008166:A:C	4008166	C	ADD	1536	1.028	5.437	-9.629	11.68	0.189	0.8501
6	6:31336870:C:T	31336870	C	ADD	1536	-0.8935	4.728	-10.16	8.373	-0.189	0.8501
6	6:32580617:T:A	32580617	A	ADD	1536	1.296	6.856	-12.14	14.73	0.1891	0.8501
6	6:32671841:C:G	32671841	G	ADD	1536	1.115	5.899	-10.45	12.68	0.189	0.8501
6	6:32671843:A:C	32671843	C	ADD	1536	1.115	5.899	-10.45	12.68	0.189	0.8501
6	6:32671848:C:T	32671848	T	ADD	1536	1.115	5.899	-10.45	12.68	0.189	0.8501
6	6:32671869:C:T	32671869	T	ADD	1536	1.115	5.899	-10.45	12.68	0.189	0.8501
6	6:142750392:A:G	142750392	G	ADD	1536	-0.833	4.407	-9.471	7.805	-0.189	0.8501
6	6:168570174:T:C	168570174	C	ADD	1536	-0.8256	4.367	-9.386	7.734	-0.189	0.8501
6	6:168570464:A:G	168570464	G	ADD	1536	-0.8256	4.367	-9.386	7.734	-0.189	0.8501
6	6:168570657:T:C	168570657	C	ADD	1536	-0.8256	4.367	-9.386	7.734	-0.189	0.8501
6	6:168570837:T:C	168570837	C	ADD	1536	-0.8256	4.367	-9.386	7.734	-0.189	0.8501
6	6:168571798:C:T	168571798	T	ADD	1536	-0.8256	4.367	-9.386	7.734	-0.189	0.8501
6	6:168572129:G:A	168572129	A	ADD	1536	-0.8256	4.367	-9.386	7.734	-0.189	0.8501
6	6:169225052:A:G	169225052	G	ADD	1536	-1.039	5.498	-11.82	9.737	-0.189	0.8501
7	7:18630293:C:G	18630293	G	ADD	1536	-1.193	6.311	-13.56	11.18	-0.189	0.8501
7	7:18630482:G:T	18630482	T	ADD	1536	-1.193	6.311	-13.56	11.18	-0.189	0.8501
7	7:37988311:G:A	37988311	A	ADD	1536	-1.328	7.022	-15.09	12.43	-0.1891	0.8501
7	7:94573429:A:G	94573429	G	ADD	1536	1.072	5.669	-10.04	12.18	0.189	0.8501
8	8:17771141:A:G	17771141	G	ADD	1536	1.592	8.423	-14.92	18.1	0.189	0.8501
8	8:17773460:G:T	17773460	T	ADD	1536	1.592	8.423	-14.92	18.1	0.189	0.8501
8	8:53393301:C:A	53393301	A	ADD	1536	-0.9365	4.954	-10.65	8.774	-0.189	0.8501
8	8:53394051:G:T	53394051	T	ADD	1536	-0.9365	4.954	-10.65	8.774	-0.189	0.8501
8	8:53395061:G:A	53395061	A	ADD	1536	-0.9365	4.954	-10.65	8.774	-0.189	0.8501
8	8:53395958:G:T	53395958	T	ADD	1536	-0.9365	4.954	-10.65	8.774	-0.189	0.8501
8	8:53396657:C:T	53396657	T	ADD	1536	-0.9365	4.954	-10.65	8.774	-0.189	0.8501
8	8:53397470:G:A	53397470	A	ADD	1536	-0.9365	4.954	-10.65	8.774	-0.189	0.8501
9	9:107076147:G:A	107076147	G	ADD	1536	-0.8482	4.486	-9.641	7.945	-0.1891	0.8501
9	9:112586597:C:T	112586597	T	ADD	1536	0.8279	4.379	-7.754	9.41	0.1891	0.8501
9	9:112587076:C:T	112587076	T	ADD	1536	0.8279	4.379	-7.754	9.41	0.1891	0.8501
9	9:112587222:C:A	112587222	A	ADD	1536	0.8279	4.379	-7.754	9.41	0.1891	0.8501
9	9:112587690:A:G	112587690	G	ADD	1536	0.8279	4.379	-7.754	9.41	0.1891	0.8501
10	10:131652277:G:C	131652277	C	ADD	1536	-1.505	7.959	-17.1	14.09	-0.1891	0.8501
10	10:131652507:G:A	131652507	A	ADD	1536	-1.505	7.959	-17.1	14.09	-0.1891	0.8501
10	10:131652665:C:T	131652665	T	ADD	1536	-1.505	7.959	-17.1	14.09	-0.1891	0.8501
11	11:43450588:A:G	43450588	G	ADD	1536	-1.606	8.497	-18.26	15.05	-0.189	0.8501
11	11:44111086:G:T	44111086	T	ADD	1536	1.102	5.83	-10.32	12.53	0.189	0.8501
11	11:87830737:G:A	87830737	A	ADD	1536	-0.7975	4.218	-9.065	7.47	-0.1891	0.8501
12	12:109743068:T:C	109743068	C	ADD	1536	-0.8313	4.397	-9.449	7.787	-0.1891	0.8501
12	12:109744235:C:T	109744235	T	ADD	1536	-0.8313	4.397	-9.449	7.787	-0.1891	0.8501
13	13:104135614:T:G	104135614	T	ADD	1536	0.8042	4.256	-7.536	9.145	0.189	0.8501
14	14:43762684:T:C	43762684	C	ADD	1536	-0.8352	4.418	-9.495	7.825	-0.189	0.8501
14	14:43764443:C:T	43764443	T	ADD	1536	-0.8352	4.418	-9.495	7.825	-0.189	0.8501
14	14:43765317:C:T	43765317	T	ADD	1536	-0.8352	4.418	-9.495	7.825	-0.189	0.8501
14	14:43766168:C:T	43766168	T	ADD	1536	-0.8352	4.418	-9.495	7.825	-0.189	0.8501
14	14:98474714:T:G	98474714	G	ADD	1536	-1.513	8.004	-17.2	14.17	-0.1891	0.8501
17	17:59430404:G:A	59430404	G	ADD	1536	-0.8201	4.34	-9.326	7.686	-0.189	0.8501
17	17:66434926:G:C	66434926	C	ADD	1536	-0.9791	5.181	-11.13	9.176	-0.189	0.8501
1	1:214345182:G:A	214345182	A	ADD	1536	0.928	4.914	-8.703	10.56	0.1889	0.8502
1	1:246492369:T:C	246492369	C	ADD	1536	0.8244	4.363	-7.726	9.375	0.189	0.8502
2	2:861841:A:G	861841	G	ADD	1536	-0.8385	4.437	-9.536	7.859	-0.189	0.8502
2	2:41338315:G:C	41338315	C	ADD	1536	-0.9532	5.047	-10.85	8.939	-0.1889	0.8502
2	2:137464734:T:A	137464734	A	ADD	1536	-1.597	8.452	-18.16	14.97	-0.1889	0.8502
2	2:137467837:C:T	137467837	T	ADD	1536	-1.597	8.452	-18.16	14.97	-0.1889	0.8502
2	2:137468708:A:T	137468708	T	ADD	1536	-1.597	8.452	-18.16	14.97	-0.1889	0.8502
2	2:137473344:C:T	137473344	T	ADD	1536	-1.597	8.452	-18.16	14.97	-0.1889	0.8502
2	2:137473479:G:T	137473479	T	ADD	1536	-1.597	8.452	-18.16	14.97	-0.1889	0.8502
2	2:137474849:C:T	137474849	T	ADD	1536	-1.597	8.452	-18.16	14.97	-0.1889	0.8502
3	3:32931120:C:G	32931120	G	ADD	1536	-0.9686	5.129	-11.02	9.085	-0.1888	0.8502
3	3:63233311:C:A	63233311	A	ADD	1536	1.041	5.51	-9.758	11.84	0.189	0.8502
4	4:31131372:G:A	31131372	G	ADD	1536	-0.9858	5.217	-11.21	9.24	-0.189	0.8502
4	4:31133185:T:G	31133185	T	ADD	1536	-0.9858	5.217	-11.21	9.24	-0.189	0.8502
4	4:183007424:T:C	183007424	C	ADD	1536	1.374	7.272	-12.88	15.63	0.1889	0.8502
6	6:32650312:C:T	32650312	T	ADD	1536	0.8991	4.761	-8.433	10.23	0.1888	0.8502
6	6:32650345:C:T	32650345	T	ADD	1536	0.8991	4.761	-8.433	10.23	0.1888	0.8502
6	6:32650762:T:G	32650762	G	ADD	1536	0.8991	4.761	-8.433	10.23	0.1888	0.8502
6	6:32651008:T:A	32651008	A	ADD	1536	0.8991	4.761	-8.433	10.23	0.1888	0.8502
6	6:32651265:T:C	32651265	C	ADD	1536	0.8991	4.761	-8.433	10.23	0.1888	0.8502
6	6:32651297:T:C	32651297	C	ADD	1536	0.8991	4.761	-8.433	10.23	0.1888	0.8502
6	6:101401786:G:A	101401786	A	ADD	1536	1.152	6.096	-10.8	13.1	0.189	0.8502
6	6:101401967:A:G	101401967	G	ADD	1536	1.152	6.096	-10.8	13.1	0.189	0.8502
6	6:101402334:T:G	101402334	G	ADD	1536	1.152	6.096	-10.8	13.1	0.189	0.8502
6	6:101405773:G:A	101405773	A	ADD	1536	1.152	6.096	-10.8	13.1	0.189	0.8502
6	6:103924109:T:A	103924109	A	ADD	1536	1.537	8.134	-14.41	17.48	0.1889	0.8502
6	6:103927131:C:A	103927131	A	ADD	1536	1.537	8.134	-14.41	17.48	0.1889	0.8502
6	6:103930165:C:T	103930165	T	ADD	1536	1.537	8.134	-14.41	17.48	0.1889	0.8502
6	6:110792617:T:C	110792617	C	ADD	1536	0.864	4.573	-8.099	9.827	0.1889	0.8502
6	6:110792714:G:A	110792714	A	ADD	1536	0.864	4.573	-8.099	9.827	0.1889	0.8502
6	6:131368288:C:T	131368288	T	ADD	1536	0.846	4.479	-7.933	9.625	0.1889	0.8502
6	6:169146101:T:C	169146101	C	ADD	1536	1.225	6.488	-11.49	13.94	0.1888	0.8502
7	7:19605827:C:G	19605827	G	ADD	1536	1.769	9.364	-16.59	20.12	0.1889	0.8502
7	7:19607850:C:T	19607850	T	ADD	1536	1.769	9.364	-16.59	20.12	0.1889	0.8502
7	7:150816513:C:T	150816513	T	ADD	1536	1.015	5.374	-9.518	11.55	0.1889	0.8502
7	7:151543007:G:C	151543007	C	ADD	1536	0.9027	4.779	-8.464	10.27	0.1889	0.8502
7	7:151543470:C:A	151543470	A	ADD	1536	0.9027	4.779	-8.464	10.27	0.1889	0.8502
8	8:4678575:A:C	4678575	C	ADD	1536	0.8964	4.744	-8.402	10.2	0.1889	0.8502
8	8:12772901:G:A	12772901	A	ADD	1536	0.9364	4.957	-8.78	10.65	0.1889	0.8502
9	9:36061222:T:C	36061222	C	ADD	1536	-0.9512	5.036	-10.82	8.92	-0.1889	0.8502
10	10:86009815:T:C	86009815	C	ADD	1536	-0.9775	5.174	-11.12	9.163	-0.1889	0.8502
11	11:18690389:G:A	18690389	A	ADD	1536	1.008	5.337	-9.452	11.47	0.1888	0.8502
11	11:18691674:G:A	18691674	A	ADD	1536	1.008	5.337	-9.452	11.47	0.1888	0.8502
11	11:29817883:C:G	29817883	G	ADD	1536	-1.583	8.381	-18.01	14.84	-0.1889	0.8502
11	11:100498887:C:T	100498887	T	ADD	1536	-0.9512	5.034	-10.82	8.916	-0.1889	0.8502
11	11:107604223:T:A	107604223	T	ADD	1536	-0.8085	4.281	-9.199	7.582	-0.1889	0.8502
12	12:813411:A:G	813411	G	ADD	1536	1.539	8.149	-14.43	17.51	0.1889	0.8502
12	12:20800541:T:C	20800541	C	ADD	1536	-0.8284	4.387	-9.426	7.769	-0.1888	0.8502
12	12:32414732:G:T	32414732	T	ADD	1536	0.9383	4.968	-8.798	10.67	0.1889	0.8502
12	12:32416609:G:A	32416609	A	ADD	1536	0.9346	4.947	-8.761	10.63	0.1889	0.8502
12	12:32416739:G:A	32416739	A	ADD	1536	0.9346	4.947	-8.761	10.63	0.1889	0.8502
12	12:76279227:T:G	76279227	G	ADD	1536	1.085	5.743	-10.17	12.34	0.1889	0.8502
12	12:104151798:G:A	104151798	A	ADD	1536	-0.7956	4.211	-9.05	7.458	-0.1889	0.8502
12	12:115355126:C:A	115355126	A	ADD	1536	1.069	5.658	-10.02	12.16	0.189	0.8502
14	14:94174650:A:C	94174650	C	ADD	1536	0.8573	4.537	-8.035	9.75	0.189	0.8502
14	14:96220340:G:A	96220340	A	ADD	1536	1.091	5.776	-10.23	12.41	0.1889	0.8502
15	15:66868648:C:T	66868648	T	ADD	1536	1.087	5.754	-10.19	12.36	0.1888	0.8502
15	15:66868983:G:A	66868983	A	ADD	1536	1.087	5.754	-10.19	12.36	0.1888	0.8502
16	16:12581258:T:C	12581258	C	ADD	1536	0.8752	4.633	-8.205	9.956	0.1889	0.8502
19	19:16439390:G:A	16439390	G	ADD	1536	-0.8148	4.314	-9.27	7.64	-0.1889	0.8502
22	22:34021876:A:G	34021876	A	ADD	1536	0.9135	4.837	-8.566	10.39	0.1889	0.8502
22	22:49081145:T:C	49081145	C	ADD	1536	-0.8467	4.482	-9.631	7.938	-0.1889	0.8502
22	22:49081465:T:A	49081465	A	ADD	1536	-0.8467	4.482	-9.631	7.938	-0.1889	0.8502
2	2:10431466:T:C	10431466	C	ADD	1536	1.146	6.07	-10.75	13.04	0.1887	0.8503
2	2:204421112:A:G	204421112	G	ADD	1536	1.451	7.686	-13.61	16.51	0.1887	0.8503
2	2:204422330:A:G	204422330	G	ADD	1536	1.451	7.686	-13.61	16.51	0.1887	0.8503
2	2:232438108:G:A	232438108	A	ADD	1536	1.44	7.629	-13.51	16.39	0.1888	0.8503
3	3:191089680:A:G	191089680	G	ADD	1536	-0.8069	4.275	-9.185	7.571	-0.1888	0.8503
3	3:191090407:G:A	191090407	A	ADD	1536	-0.8069	4.275	-9.185	7.571	-0.1888	0.8503
3	3:191090597:T:C	191090597	C	ADD	1536	-0.8069	4.275	-9.185	7.571	-0.1888	0.8503
3	3:191091320:C:T	191091320	T	ADD	1536	-0.8069	4.275	-9.185	7.571	-0.1888	0.8503
3	3:191091344:G:A	191091344	A	ADD	1536	-0.8069	4.275	-9.185	7.571	-0.1888	0.8503
3	3:191093053:T:C	191093053	C	ADD	1536	-0.8069	4.275	-9.185	7.571	-0.1888	0.8503
3	3:191093175:T:A	191093175	A	ADD	1536	-0.8069	4.275	-9.185	7.571	-0.1888	0.8503
3	3:191093310:A:G	191093310	G	ADD	1536	-0.8069	4.275	-9.185	7.571	-0.1888	0.8503
3	3:191093384:A:G	191093384	G	ADD	1536	-0.8069	4.275	-9.185	7.571	-0.1888	0.8503
3	3:191093475:T:C	191093475	C	ADD	1536	-0.8069	4.275	-9.185	7.571	-0.1888	0.8503
4	4:4921768:A:C	4921768	C	ADD	1536	-0.8089	4.286	-9.208	7.591	-0.1887	0.8503
4	4:23356083:A:G	23356083	A	ADD	1536	0.7926	4.199	-7.436	9.022	0.1888	0.8503
4	4:28845005:T:C	28845005	C	ADD	1536	1.746	9.247	-16.38	19.87	0.1888	0.8503
4	4:36338591:G:A	36338591	A	ADD	1536	-1.308	6.927	-14.89	12.27	-0.1888	0.8503
4	4:87245792:C:T	87245792	T	ADD	1536	-0.8679	4.598	-9.88	8.144	-0.1888	0.8503
4	4:87246758:A:G	87246758	G	ADD	1536	-0.8679	4.598	-9.88	8.144	-0.1888	0.8503
4	4:87249001:G:A	87249001	A	ADD	1536	-0.8679	4.598	-9.88	8.144	-0.1888	0.8503
4	4:87250604:T:C	87250604	C	ADD	1536	-0.8679	4.598	-9.88	8.144	-0.1888	0.8503
4	4:87250736:C:T	87250736	T	ADD	1536	-0.8679	4.598	-9.88	8.144	-0.1888	0.8503
4	4:87254046:T:A	87254046	A	ADD	1536	-0.8679	4.598	-9.88	8.144	-0.1888	0.8503
4	4:87254293:C:A	87254293	A	ADD	1536	-0.8679	4.598	-9.88	8.144	-0.1888	0.8503
4	4:87255179:A:T	87255179	T	ADD	1536	-0.8679	4.598	-9.88	8.144	-0.1888	0.8503
4	4:87255851:A:G	87255851	G	ADD	1536	-0.8679	4.598	-9.88	8.144	-0.1888	0.8503
4	4:87256256:G:A	87256256	A	ADD	1536	-0.8679	4.598	-9.88	8.144	-0.1888	0.8503
4	4:115995542:A:G	115995542	A	ADD	1536	0.9344	4.95	-8.766	10.64	0.1888	0.8503
4	4:181462622:A:G	181462622	G	ADD	1536	1.185	6.277	-11.12	13.49	0.1888	0.8503
4	4:181463296:C:A	181463296	A	ADD	1536	1.185	6.277	-11.12	13.49	0.1888	0.8503
4	4:181464697:T:G	181464697	G	ADD	1536	1.185	6.277	-11.12	13.49	0.1888	0.8503
4	4:181464716:C:A	181464716	A	ADD	1536	1.185	6.277	-11.12	13.49	0.1888	0.8503
5	5:1002988:C:T	1002988	T	ADD	1536	1.73	9.165	-16.23	19.69	0.1888	0.8503
5	5:95835309:C:T	95835309	T	ADD	1536	-0.9105	4.824	-10.36	8.544	-0.1888	0.8503
5	5:95835331:C:T	95835331	T	ADD	1536	-0.9105	4.824	-10.36	8.544	-0.1888	0.8503
5	5:95835782:C:T	95835782	T	ADD	1536	-0.9105	4.824	-10.36	8.544	-0.1888	0.8503
5	5:95835789:C:T	95835789	T	ADD	1536	-0.9105	4.824	-10.36	8.544	-0.1888	0.8503
5	5:95839107:C:G	95839107	G	ADD	1536	-0.9105	4.824	-10.36	8.544	-0.1888	0.8503
5	5:132978466:G:T	132978466	T	ADD	1536	1.533	8.121	-14.38	17.45	0.1888	0.8503
5	5:146465079:A:G	146465079	G	ADD	1536	-0.9213	4.882	-10.49	8.646	-0.1887	0.8503
5	5:153945239:G:A	153945239	A	ADD	1536	1.082	5.733	-10.15	12.32	0.1888	0.8503
6	6:25600968:G:A	25600968	A	ADD	1536	0.8795	4.66	-8.255	10.01	0.1887	0.8503
6	6:28412326:C:T	28412326	C	ADD	1536	0.8722	4.62	-8.183	9.927	0.1888	0.8503
6	6:31353182:G:C	31353182	C	ADD	1536	-1.889	10	-21.5	17.72	-0.1888	0.8503
6	6:31354330:G:A	31354330	A	ADD	1536	-1.889	10	-21.5	17.72	-0.1888	0.8503
6	6:31354449:T:A	31354449	A	ADD	1536	-1.889	10	-21.5	17.72	-0.1888	0.8503
6	6:31354456:A:G	31354456	G	ADD	1536	-1.889	10	-21.5	17.72	-0.1888	0.8503
6	6:31354507:G:T	31354507	T	ADD	1536	-1.889	10	-21.5	17.72	-0.1888	0.8503
6	6:31354599:C:T	31354599	T	ADD	1536	-1.889	10	-21.5	17.72	-0.1888	0.8503
6	6:31354770:G:A	31354770	A	ADD	1536	-1.889	10	-21.5	17.72	-0.1888	0.8503
6	6:90179545:C:T	90179545	T	ADD	1536	-0.7819	4.143	-8.902	7.339	-0.1887	0.8503
6	6:134361137:T:A	134361137	A	ADD	1536	-1.116	5.911	-12.7	10.47	-0.1888	0.8503
7	7:12397842:A:G	12397842	G	ADD	1536	-0.8142	4.312	-9.265	7.637	-0.1888	0.8503
7	7:24486549:A:G	24486549	G	ADD	1536	-0.8542	4.525	-9.724	8.015	-0.1888	0.8503
7	7:72282628:G:A	72282628	G	ADD	1536	0.7832	4.15	-7.351	8.918	0.1887	0.8503
7	7:81733794:A:T	81733794	T	ADD	1536	0.8309	4.4	-7.793	9.455	0.1888	0.8503
8	8:4638836:C:T	4638836	T	ADD	1536	0.8465	4.483	-7.94	9.633	0.1888	0.8503
8	8:13545245:C:T	13545245	T	ADD	1536	-1.145	6.065	-13.03	10.74	-0.1888	0.8503
8	8:14084991:G:C	14084991	G	ADD	1536	0.9151	4.848	-8.588	10.42	0.1887	0.8503
8	8:14085280:A:T	14085280	A	ADD	1536	0.9151	4.848	-8.588	10.42	0.1887	0.8503
8	8:14085785:T:C	14085785	T	ADD	1536	0.9151	4.848	-8.588	10.42	0.1887	0.8503
8	8:14086255:A:G	14086255	A	ADD	1536	0.9151	4.848	-8.588	10.42	0.1887	0.8503
8	8:14086297:T:A	14086297	T	ADD	1536	0.9151	4.848	-8.588	10.42	0.1887	0.8503
8	8:14086712:A:G	14086712	A	ADD	1536	0.9151	4.848	-8.588	10.42	0.1887	0.8503
8	8:14087068:T:A	14087068	T	ADD	1536	0.9151	4.848	-8.588	10.42	0.1887	0.8503
8	8:14087082:A:G	14087082	A	ADD	1536	0.9151	4.848	-8.588	10.42	0.1887	0.8503
8	8:14087478:C:T	14087478	C	ADD	1536	0.9151	4.848	-8.588	10.42	0.1887	0.8503
8	8:97684364:G:A	97684364	A	ADD	1536	-1.428	7.565	-16.26	13.4	-0.1888	0.8503
9	9:112295064:T:G	112295064	G	ADD	1536	-0.961	5.093	-10.94	9.02	-0.1887	0.8503
10	10:3894931:T:C	3894931	C	ADD	1536	-1.142	6.048	-13	10.71	-0.1888	0.8503
10	10:91296204:C:T	91296204	T	ADD	1536	0.8747	4.634	-8.208	9.957	0.1888	0.8503
10	10:95386207:G:A	95386207	A	ADD	1536	-0.7978	4.227	-9.083	7.488	-0.1887	0.8503
10	10:95386268:T:C	95386268	C	ADD	1536	-0.7978	4.227	-9.083	7.488	-0.1887	0.8503
10	10:95388327:A:G	95388327	G	ADD	1536	-0.7978	4.227	-9.083	7.488	-0.1887	0.8503
10	10:95388914:A:G	95388914	G	ADD	1536	-0.7978	4.227	-9.083	7.488	-0.1887	0.8503
10	10:95389041:G:A	95389041	A	ADD	1536	-0.7978	4.227	-9.083	7.488	-0.1887	0.8503
10	10:95389083:A:G	95389083	G	ADD	1536	-0.7978	4.227	-9.083	7.488	-0.1887	0.8503
10	10:95389124:G:A	95389124	A	ADD	1536	-0.7978	4.227	-9.083	7.488	-0.1887	0.8503
10	10:95389249:G:A	95389249	A	ADD	1536	-0.7978	4.227	-9.083	7.488	-0.1887	0.8503
10	10:95389251:T:A	95389251	A	ADD	1536	-0.7978	4.227	-9.083	7.488	-0.1887	0.8503
10	10:95389681:T:C	95389681	C	ADD	1536	-0.7978	4.227	-9.083	7.488	-0.1887	0.8503
11	11:12829753:A:T	12829753	T	ADD	1536	0.9479	5.021	-8.893	10.79	0.1888	0.8503
11	11:12835952:G:A	12835952	A	ADD	1536	0.9479	5.021	-8.893	10.79	0.1888	0.8503
11	11:18307045:T:C	18307045	C	ADD	1536	-0.8705	4.612	-9.911	8.17	-0.1887	0.8503
11	11:117795397:C:A	117795397	A	ADD	1536	-1.098	5.817	-12.5	10.3	-0.1888	0.8503
11	11:121456656:C:G	121456656	G	ADD	1536	-0.935	4.955	-10.65	8.776	-0.1887	0.8503
12	12:75382145:G:A	75382145	A	ADD	1536	1.015	5.379	-9.528	11.56	0.1887	0.8503
12	12:75383057:T:C	75383057	C	ADD	1536	1.015	5.379	-9.528	11.56	0.1887	0.8503
12	12:75384753:T:A	75384753	A	ADD	1536	1.015	5.379	-9.528	11.56	0.1887	0.8503
12	12:75387138:G:A	75387138	A	ADD	1536	1.015	5.379	-9.528	11.56	0.1887	0.8503
12	12:75393565:C:A	75393565	A	ADD	1536	1.015	5.379	-9.528	11.56	0.1887	0.8503
12	12:75399811:C:A	75399811	A	ADD	1536	1.015	5.379	-9.528	11.56	0.1887	0.8503
12	12:88890671:A:G	88890671	A	ADD	1536	0.9911	5.251	-9.3	11.28	0.1888	0.8503
13	13:21683169:C:A	21683169	A	ADD	1536	-0.806	4.27	-9.176	7.564	-0.1888	0.8503
13	13:22861921:A:G	22861921	G	ADD	1536	0.8119	4.302	-7.62	9.244	0.1887	0.8503
13	13:98746148:G:T	98746148	T	ADD	1536	-0.8306	4.4	-9.455	7.794	-0.1887	0.8503
14	14:56878102:G:T	56878102	T	ADD	1536	0.8473	4.487	-7.948	9.642	0.1888	0.8503
14	14:61601625:C:T	61601625	T	ADD	1536	1.092	5.788	-10.25	12.44	0.1887	0.8503
14	14:69755601:C:A	69755601	C	ADD	1536	0.7949	4.211	-7.459	9.049	0.1887	0.8503
14	14:87790221:G:A	87790221	A	ADD	1536	1.332	7.056	-12.5	15.16	0.1888	0.8503
14	14:95489130:A:G	95489130	G	ADD	1536	1.033	5.473	-9.694	11.76	0.1888	0.8503
16	16:24728108:G:C	24728108	C	ADD	1536	-0.849	4.496	-9.661	7.963	-0.1888	0.8503
16	16:80913453:A:G	80913453	G	ADD	1536	-1.23	6.519	-14.01	11.55	-0.1887	0.8503
17	17:46125191:C:T	46125191	T	ADD	1536	1.018	5.392	-9.551	11.59	0.1888	0.8503
17	17:46125978:C:G	46125978	G	ADD	1536	1.018	5.392	-9.551	11.59	0.1888	0.8503
18	18:65813490:G:A	65813490	A	ADD	1536	-0.8016	4.247	-9.126	7.523	-0.1887	0.8503
19	19:2833431:A:G	2833431	A	ADD	1536	0.8182	4.336	-7.68	9.316	0.1887	0.8503
19	19:40170053:G:A	40170053	A	ADD	1536	-0.8494	4.498	-9.666	7.967	-0.1888	0.8503
1	1:14128152:A:G	14128152	A	ADD	1536	0.8456	4.484	-7.943	9.634	0.1886	0.8504
1	1:19259650:T:C	19259650	C	ADD	1536	-0.8009	4.247	-9.124	7.522	-0.1886	0.8504
1	1:65508317:C:A	65508317	A	ADD	1536	0.841	4.458	-7.897	9.579	0.1886	0.8504
1	1:80965281:A:G	80965281	G	ADD	1536	-1.661	8.805	-18.92	15.6	-0.1886	0.8504
1	1:80966049:A:G	80966049	G	ADD	1536	-1.661	8.805	-18.92	15.6	-0.1886	0.8504
1	1:80966891:C:T	80966891	T	ADD	1536	-1.661	8.805	-18.92	15.6	-0.1886	0.8504
1	1:80967807:T:C	80967807	C	ADD	1536	-1.661	8.805	-18.92	15.6	-0.1886	0.8504
1	1:80968341:G:A	80968341	A	ADD	1536	-1.661	8.805	-18.92	15.6	-0.1886	0.8504
1	1:80968664:A:T	80968664	T	ADD	1536	-1.661	8.805	-18.92	15.6	-0.1886	0.8504
1	1:80969566:T:C	80969566	C	ADD	1536	-1.661	8.805	-18.92	15.6	-0.1886	0.8504
1	1:80971094:T:A	80971094	A	ADD	1536	-1.661	8.805	-18.92	15.6	-0.1886	0.8504
1	1:80971443:G:A	80971443	A	ADD	1536	-1.661	8.805	-18.92	15.6	-0.1886	0.8504
1	1:80971580:C:T	80971580	T	ADD	1536	-1.661	8.805	-18.92	15.6	-0.1886	0.8504
1	1:171192816:C:T	171192816	T	ADD	1536	1.277	6.77	-11.99	14.54	0.1886	0.8504
1	1:190476185:C:T	190476185	C	ADD	1536	-0.8232	4.365	-9.379	7.733	-0.1886	0.8504
2	2:119851085:G:A	119851085	A	ADD	1536	-1.409	7.473	-16.06	13.24	-0.1886	0.8504
3	3:8803795:G:A	8803795	A	ADD	1536	-0.8853	4.693	-10.08	8.313	-0.1886	0.8504
3	3:60258799:A:G	60258799	G	ADD	1536	-1.104	5.852	-12.57	10.37	-0.1886	0.8504
3	3:88521973:G:T	88521973	T	ADD	1536	0.9343	4.952	-8.772	10.64	0.1886	0.8504
3	3:88522796:T:A	88522796	A	ADD	1536	0.9343	4.952	-8.772	10.64	0.1886	0.8504
3	3:88525135:G:A	88525135	A	ADD	1536	0.9343	4.952	-8.772	10.64	0.1886	0.8504
3	3:88525850:C:T	88525850	T	ADD	1536	0.9343	4.952	-8.772	10.64	0.1886	0.8504
3	3:88526527:A:G	88526527	G	ADD	1536	0.9343	4.952	-8.772	10.64	0.1886	0.8504
3	3:88529841:A:C	88529841	C	ADD	1536	0.9343	4.952	-8.772	10.64	0.1886	0.8504
3	3:117849019:G:A	117849019	A	ADD	1536	-0.8156	4.325	-9.292	7.661	-0.1886	0.8504
4	4:8641050:G:T	8641050	T	ADD	1536	-1.451	7.693	-16.53	13.63	-0.1886	0.8504
4	4:24000480:C:T	24000480	T	ADD	1536	0.9444	5.006	-8.868	10.76	0.1886	0.8504
4	4:114318689:G:A	114318689	A	ADD	1536	0.7863	4.168	-7.383	8.956	0.1886	0.8504
4	4:122348527:A:G	122348527	G	ADD	1536	1.238	6.562	-11.62	14.1	0.1886	0.8504
4	4:165614362:T:C	165614362	C	ADD	1536	0.791	4.193	-7.427	9.009	0.1886	0.8504
5	5:57353491:A:T	57353491	T	ADD	1536	1.629	8.636	-15.3	18.56	0.1886	0.8504
5	5:57358305:G:T	57358305	T	ADD	1536	1.629	8.636	-15.3	18.56	0.1886	0.8504
5	5:57358595:T:C	57358595	C	ADD	1536	1.629	8.636	-15.3	18.56	0.1886	0.8504
5	5:57359192:C:G	57359192	G	ADD	1536	1.629	8.636	-15.3	18.56	0.1886	0.8504
5	5:57359476:A:G	57359476	G	ADD	1536	1.629	8.636	-15.3	18.56	0.1886	0.8504
5	5:74617712:G:C	74617712	C	ADD	1536	1.037	5.494	-9.732	11.8	0.1887	0.8504
5	5:74618581:G:T	74618581	T	ADD	1536	1.037	5.494	-9.732	11.8	0.1887	0.8504
5	5:128526570:G:A	128526570	A	ADD	1536	0.9065	4.807	-8.515	10.33	0.1886	0.8504
6	6:20138987:A:G	20138987	G	ADD	1536	0.8022	4.251	-7.531	9.135	0.1887	0.8504
6	6:28959515:T:A	28959515	T	ADD	1536	-0.8755	4.64	-9.971	8.22	-0.1887	0.8504
6	6:31371587:C:G	31371587	G	ADD	1536	1.263	6.695	-11.86	14.39	0.1887	0.8504
6	6:33019686:T:C	33019686	C	ADD	1536	0.9094	4.82	-8.537	10.36	0.1887	0.8504
6	6:53506507:T:C	53506507	C	ADD	1536	0.9512	5.044	-8.934	10.84	0.1886	0.8504
6	6:53507627:T:A	53507627	A	ADD	1536	0.9512	5.044	-8.934	10.84	0.1886	0.8504
6	6:53508991:G:A	53508991	A	ADD	1536	0.9512	5.044	-8.934	10.84	0.1886	0.8504
6	6:92872879:T:G	92872879	G	ADD	1536	-0.9133	4.842	-10.4	8.576	-0.1886	0.8504
6	6:92873123:C:A	92873123	A	ADD	1536	-0.9133	4.842	-10.4	8.576	-0.1886	0.8504
6	6:92873161:A:G	92873161	G	ADD	1536	-0.9133	4.842	-10.4	8.576	-0.1886	0.8504
6	6:107620339:A:C	107620339	C	ADD	1536	-1.68	8.903	-19.13	15.77	-0.1887	0.8504
6	6:147934815:T:A	147934815	A	ADD	1536	-1.662	8.812	-18.93	15.61	-0.1886	0.8504
6	6:147935490:A:G	147935490	G	ADD	1536	-1.662	8.812	-18.93	15.61	-0.1886	0.8504
6	6:166853761:G:A	166853761	A	ADD	1536	-1.266	6.707	-14.41	11.88	-0.1887	0.8504
7	7:324511:G:T	324511	T	ADD	1536	1.346	7.136	-12.64	15.33	0.1886	0.8504
7	7:12583284:T:A	12583284	T	ADD	1536	0.8309	4.404	-7.8	9.462	0.1887	0.8504
7	7:13801638:G:A	13801638	A	ADD	1536	0.7907	4.192	-7.425	9.007	0.1886	0.8504
7	7:32291599:A:G	32291599	A	ADD	1536	0.7896	4.187	-7.416	8.995	0.1886	0.8504
7	7:32291761:T:C	32291761	T	ADD	1536	0.7896	4.187	-7.416	8.995	0.1886	0.8504
8	8:10311653:T:A	10311653	A	ADD	1536	1.218	6.454	-11.43	13.87	0.1887	0.8504
8	8:17383503:A:G	17383503	G	ADD	1536	0.8609	4.562	-8.081	9.803	0.1887	0.8504
9	9:85184335:T:G	85184335	G	ADD	1536	0.8034	4.258	-7.543	9.15	0.1887	0.8504
9	9:85185018:G:C	85185018	C	ADD	1536	0.8034	4.258	-7.543	9.15	0.1887	0.8504
10	10:67474734:G:A	67474734	A	ADD	1536	1.801	9.542	-16.9	20.5	0.1887	0.8504
11	11:123819721:C:G	123819721	C	ADD	1536	-0.799	4.235	-9.099	7.501	-0.1887	0.8504
12	12:30584716:A:G	30584716	G	ADD	1536	-0.9232	4.895	-10.52	8.672	-0.1886	0.8504
12	12:98104480:T:G	98104480	G	ADD	1536	0.8002	4.243	-7.516	9.116	0.1886	0.8504
12	12:105200088:C:T	105200088	T	ADD	1536	0.8467	4.488	-7.95	9.644	0.1887	0.8504
13	13:50153526:G:A	50153526	A	ADD	1536	0.9865	5.229	-9.262	11.24	0.1887	0.8504
13	13:50156420:C:T	50156420	T	ADD	1536	0.9865	5.229	-9.262	11.24	0.1887	0.8504
13	13:50173911:C:G	50173911	G	ADD	1536	0.9865	5.229	-9.262	11.24	0.1887	0.8504
13	13:90676205:A:G	90676205	G	ADD	1536	0.8058	4.272	-7.566	9.178	0.1886	0.8504
13	13:109116454:C:A	109116454	A	ADD	1536	-0.877	4.649	-9.989	8.235	-0.1886	0.8504
14	14:36652443:C:T	36652443	T	ADD	1536	-1.528	8.1	-17.4	14.35	-0.1886	0.8504
14	14:36653813:G:A	36653813	A	ADD	1536	-1.528	8.1	-17.4	14.35	-0.1886	0.8504
14	14:36655790:A:T	36655790	T	ADD	1536	-1.528	8.1	-17.4	14.35	-0.1886	0.8504
14	14:36657151:A:G	36657151	G	ADD	1536	-1.528	8.1	-17.4	14.35	-0.1886	0.8504
14	14:36660440:A:G	36660440	G	ADD	1536	-1.528	8.1	-17.4	14.35	-0.1886	0.8504
14	14:36662185:G:A	36662185	A	ADD	1536	-1.528	8.1	-17.4	14.35	-0.1886	0.8504
14	14:36663632:C:T	36663632	T	ADD	1536	-1.528	8.1	-17.4	14.35	-0.1886	0.8504
14	14:68870758:C:T	68870758	T	ADD	1536	-1.788	9.479	-20.37	16.79	-0.1887	0.8504
14	14:95605128:G:A	95605128	A	ADD	1536	-0.8811	4.672	-10.04	8.277	-0.1886	0.8504
14	14:99150210:C:T	99150210	T	ADD	1536	0.9716	5.152	-9.125	11.07	0.1886	0.8504
16	16:72032730:T:C	72032730	C	ADD	1536	-0.9732	5.158	-11.08	9.135	-0.1887	0.8504
16	16:72034312:G:A	72034312	A	ADD	1536	-0.9732	5.158	-11.08	9.135	-0.1887	0.8504
16	16:72034864:T:C	72034864	C	ADD	1536	-0.9732	5.158	-11.08	9.135	-0.1887	0.8504
16	16:72034957:T:A	72034957	A	ADD	1536	-0.9732	5.158	-11.08	9.135	-0.1887	0.8504
16	16:81097645:T:C	81097645	C	ADD	1536	1.622	8.599	-15.23	18.48	0.1886	0.8504
16	16:86130814:T:C	86130814	C	ADD	1536	-0.8835	4.683	-10.06	8.295	-0.1886	0.8504
17	17:32841221:G:A	32841221	A	ADD	1536	-0.9183	4.87	-10.46	8.626	-0.1886	0.8504
18	18:21641997:C:T	21641997	T	ADD	1536	1.19	6.312	-11.18	13.56	0.1886	0.8504
18	18:21644696:T:A	21644696	A	ADD	1536	1.19	6.312	-11.18	13.56	0.1886	0.8504
18	18:75101373:G:A	75101373	G	ADD	1536	0.8702	4.613	-8.172	9.912	0.1886	0.8504
19	19:41058802:C:A	41058802	A	ADD	1536	1.108	5.872	-10.4	12.62	0.1887	0.8504
20	20:48211084:A:G	48211084	G	ADD	1536	-0.8434	4.472	-9.608	7.921	-0.1886	0.8504
1	1:29759970:G:A	29759970	A	ADD	1536	1.225	6.498	-11.51	13.96	0.1885	0.8505
1	1:66153586:A:C	66153586	A	ADD	1536	1.114	5.91	-10.47	12.7	0.1885	0.8505
1	1:159780714:A:C	159780714	C	ADD	1536	1.318	6.99	-12.38	15.02	0.1885	0.8505
1	1:203470184:C:T	203470184	T	ADD	1536	0.8611	4.568	-8.092	9.814	0.1885	0.8505
1	1:203471140:C:T	203471140	T	ADD	1536	0.8611	4.568	-8.092	9.814	0.1885	0.8505
1	1:209583594:C:T	209583594	T	ADD	1536	-0.8313	4.409	-9.473	7.811	-0.1885	0.8505
1	1:213978359:T:G	213978359	G	ADD	1536	1.034	5.483	-9.712	11.78	0.1885	0.8505
1	1:213978777:G:A	213978777	A	ADD	1536	1.034	5.483	-9.712	11.78	0.1885	0.8505
1	1:213979607:A:G	213979607	G	ADD	1536	1.034	5.483	-9.712	11.78	0.1885	0.8505
1	1:213979723:T:C	213979723	C	ADD	1536	1.034	5.483	-9.712	11.78	0.1885	0.8505
1	1:213980951:T:C	213980951	C	ADD	1536	1.034	5.483	-9.712	11.78	0.1885	0.8505
1	1:213985025:A:G	213985025	G	ADD	1536	1.034	5.483	-9.712	11.78	0.1885	0.8505
1	1:213985424:A:G	213985424	G	ADD	1536	1.034	5.483	-9.712	11.78	0.1885	0.8505
2	2:57258574:G:A	57258574	G	ADD	1536	-1.066	5.654	-12.15	10.01	-0.1885	0.8505
2	2:69273286:G:A	69273286	G	ADD	1536	-0.8105	4.299	-9.237	7.616	-0.1885	0.8505
3	3:6685044:G:A	6685044	G	ADD	1536	0.8516	4.518	-8.003	9.706	0.1885	0.8505
3	3:23640101:A:G	23640101	G	ADD	1536	1.359	7.209	-12.77	15.49	0.1885	0.8505
3	3:64864128:A:G	64864128	G	ADD	1536	-1.554	8.243	-17.71	14.6	-0.1885	0.8505
3	3:64865615:T:C	64865615	C	ADD	1536	-1.554	8.243	-17.71	14.6	-0.1885	0.8505
3	3:85764724:T:C	85764724	C	ADD	1536	1.001	5.312	-9.411	11.41	0.1885	0.8505
3	3:85780419:G:A	85780419	A	ADD	1536	1.001	5.312	-9.411	11.41	0.1885	0.8505
3	3:157425439:C:T	157425439	C	ADD	1536	-0.891	4.725	-10.15	8.37	-0.1886	0.8505
3	3:157425442:C:A	157425442	C	ADD	1536	-0.891	4.725	-10.15	8.37	-0.1886	0.8505
4	4:165965618:T:C	165965618	C	ADD	1536	1.105	5.862	-10.38	12.59	0.1886	0.8505
4	4:182344782:A:G	182344782	G	ADD	1536	1.179	6.253	-11.08	13.44	0.1885	0.8505
4	4:182345987:G:A	182345987	A	ADD	1536	1.179	6.253	-11.08	13.44	0.1885	0.8505
4	4:184252789:T:G	184252789	T	ADD	1536	-0.8198	4.348	-9.342	7.702	-0.1885	0.8505
6	6:31675501:G:A	31675501	A	ADD	1536	1.818	9.639	-17.07	20.71	0.1886	0.8505
6	6:94206589:C:T	94206589	T	ADD	1536	1.252	6.638	-11.76	14.26	0.1886	0.8505
6	6:163580327:A:G	163580327	G	ADD	1536	1.437	7.625	-13.51	16.38	0.1885	0.8505
6	6:163585106:A:G	163585106	G	ADD	1536	1.437	7.625	-13.51	16.38	0.1885	0.8505
7	7:38009949:C:G	38009949	G	ADD	1536	0.9622	5.105	-9.044	10.97	0.1885	0.8505
7	7:106636624:G:A	106636624	A	ADD	1536	0.9638	5.112	-9.055	10.98	0.1886	0.8505
8	8:5178139:C:T	5178139	T	ADD	1536	0.8278	4.391	-7.779	9.434	0.1885	0.8505
8	8:14112839:G:C	14112839	G	ADD	1536	0.8387	4.45	-7.883	9.56	0.1885	0.8505
8	8:17990154:A:C	17990154	C	ADD	1536	-0.9104	4.829	-10.38	8.555	-0.1885	0.8505
8	8:17990273:T:C	17990273	C	ADD	1536	-0.9104	4.829	-10.38	8.555	-0.1885	0.8505
8	8:73641271:T:C	73641271	C	ADD	1536	-1.805	9.574	-20.57	16.96	-0.1886	0.8505
8	8:112961629:C:G	112961629	G	ADD	1536	-1.138	6.04	-12.98	10.7	-0.1885	0.8505
8	8:138063044:G:C	138063044	C	ADD	1536	-1.181	6.267	-13.46	11.1	-0.1885	0.8505
8	8:138065070:G:A	138065070	A	ADD	1536	-1.181	6.267	-13.46	11.1	-0.1885	0.8505
8	8:138065663:A:C	138065663	C	ADD	1536	-1.181	6.267	-13.46	11.1	-0.1885	0.8505
9	9:34911080:G:A	34911080	A	ADD	1536	-0.9792	5.194	-11.16	9.201	-0.1885	0.8505
9	9:104971474:G:T	104971474	T	ADD	1536	1.025	5.438	-9.633	11.68	0.1885	0.8505
9	9:104979735:A:G	104979735	G	ADD	1536	1.025	5.438	-9.633	11.68	0.1885	0.8505
9	9:112560997:T:A	112560997	A	ADD	1536	-0.8201	4.352	-9.349	7.709	-0.1885	0.8505
11	11:97431436:T:A	97431436	A	ADD	1536	-0.8219	4.359	-9.366	7.722	-0.1885	0.8505
12	12:20798226:T:G	20798226	G	ADD	1536	-0.8265	4.385	-9.42	7.767	-0.1885	0.8505
12	12:42140434:G:A	42140434	A	ADD	1536	-1.159	6.147	-13.21	10.89	-0.1885	0.8505
12	12:48597053:A:G	48597053	G	ADD	1536	-0.8656	4.591	-9.864	8.133	-0.1885	0.8505
12	12:108286946:T:C	108286946	T	ADD	1536	0.7967	4.227	-7.488	9.081	0.1885	0.8505
12	12:108287372:A:G	108287372	A	ADD	1536	0.7967	4.227	-7.488	9.081	0.1885	0.8505
12	12:108287509:A:G	108287509	A	ADD	1536	0.7967	4.227	-7.488	9.081	0.1885	0.8505
12	12:108288875:G:A	108288875	G	ADD	1536	0.7967	4.227	-7.488	9.081	0.1885	0.8505
12	12:108289967:C:G	108289967	C	ADD	1536	0.7967	4.227	-7.488	9.081	0.1885	0.8505
12	12:120026042:C:A	120026042	A	ADD	1536	-0.829	4.396	-9.446	7.788	-0.1886	0.8505
12	12:120027381:T:C	120027381	C	ADD	1536	-0.829	4.396	-9.446	7.788	-0.1886	0.8505
12	12:120027558:G:C	120027558	C	ADD	1536	-0.829	4.396	-9.446	7.788	-0.1886	0.8505
13	13:43692227:A:G	43692227	G	ADD	1536	1.008	5.344	-9.466	11.48	0.1886	0.8505
13	13:85833975:C:A	85833975	C	ADD	1536	-0.9832	5.214	-11.2	9.237	-0.1886	0.8505
13	13:88585928:A:G	88585928	A	ADD	1536	0.7942	4.212	-7.461	9.049	0.1886	0.8505
13	13:96893599:A:G	96893599	G	ADD	1536	0.9875	5.238	-9.279	11.25	0.1885	0.8505
13	13:96894285:C:T	96894285	T	ADD	1536	0.9875	5.238	-9.279	11.25	0.1885	0.8505
13	13:103692842:G:A	103692842	A	ADD	1536	-0.9254	4.91	-10.55	8.697	-0.1885	0.8505
13	13:103694513:G:A	103694513	A	ADD	1536	-0.9254	4.91	-10.55	8.697	-0.1885	0.8505
14	14:92705116:A:G	92705116	G	ADD	1536	-1.388	7.36	-15.81	13.04	-0.1885	0.8505
14	14:92706490:C:A	92706490	A	ADD	1536	-1.388	7.36	-15.81	13.04	-0.1885	0.8505
14	14:92706859:C:T	92706859	T	ADD	1536	-1.388	7.36	-15.81	13.04	-0.1885	0.8505
14	14:92708417:C:A	92708417	A	ADD	1536	-1.388	7.36	-15.81	13.04	-0.1885	0.8505
15	15:95798995:G:C	95798995	C	ADD	1536	-1.272	6.748	-14.5	11.95	-0.1885	0.8505
17	17:49803636:T:C	49803636	C	ADD	1536	0.865	4.589	-8.128	9.858	0.1885	0.8505
17	17:49804457:G:A	49804457	A	ADD	1536	0.865	4.589	-8.128	9.858	0.1885	0.8505
17	17:63343503:C:G	63343503	G	ADD	1536	1.617	8.581	-15.2	18.44	0.1885	0.8505
17	17:68878487:A:G	68878487	A	ADD	1536	-1.503	7.972	-17.13	14.12	-0.1886	0.8505
19	19:57676932:G:C	57676932	C	ADD	1536	-1.086	5.762	-12.38	10.21	-0.1885	0.8505
1	1:10333959:G:T	10333959	T	ADD	1536	-0.8258	4.383	-9.416	7.764	-0.1884	0.8506
1	1:10342352:C:T	10342352	T	ADD	1536	-0.8258	4.383	-9.416	7.764	-0.1884	0.8506
1	1:10348712:A:C	10348712	C	ADD	1536	-0.8258	4.383	-9.416	7.764	-0.1884	0.8506
1	1:220119384:A:C	220119384	C	ADD	1536	-0.8431	4.475	-9.614	7.928	-0.1884	0.8506
1	1:231532312:G:A	231532312	G	ADD	1536	-1.356	7.196	-15.46	12.75	-0.1884	0.8506
1	1:238396996:A:G	238396996	G	ADD	1536	1.323	7.02	-12.44	15.08	0.1884	0.8506
2	2:12209218:G:A	12209218	A	ADD	1536	1.015	5.388	-9.544	11.57	0.1884	0.8506
2	2:29291931:G:A	29291931	A	ADD	1536	1.018	5.405	-9.575	11.61	0.1884	0.8506
2	2:36025005:G:C	36025005	C	ADD	1536	-1.108	5.884	-12.64	10.42	-0.1883	0.8506
2	2:103060031:G:T	103060031	T	ADD	1536	-1.48	7.855	-16.87	13.91	-0.1884	0.8506
2	2:106293391:C:T	106293391	T	ADD	1536	-1.411	7.492	-16.09	13.27	-0.1884	0.8506
2	2:142351962:T:G	142351962	G	ADD	1536	0.7895	4.19	-7.423	9.002	0.1884	0.8506
2	2:224446368:C:T	224446368	T	ADD	1536	1.439	7.637	-13.53	16.41	0.1884	0.8506
2	2:224447771:C:A	224447771	A	ADD	1536	1.439	7.637	-13.53	16.41	0.1884	0.8506
2	2:224449113:G:A	224449113	A	ADD	1536	1.439	7.637	-13.53	16.41	0.1884	0.8506
2	2:224450581:A:C	224450581	C	ADD	1536	1.439	7.637	-13.53	16.41	0.1884	0.8506
2	2:224459447:A:G	224459447	G	ADD	1536	1.439	7.637	-13.53	16.41	0.1884	0.8506
2	2:224459749:C:T	224459749	T	ADD	1536	1.439	7.637	-13.53	16.41	0.1884	0.8506
3	3:59893490:T:C	59893490	C	ADD	1536	0.8162	4.334	-7.678	9.31	0.1883	0.8506
3	3:66865875:C:T	66865875	C	ADD	1536	-0.8177	4.342	-9.328	7.692	-0.1883	0.8506
3	3:88637576:C:T	88637576	T	ADD	1536	0.8501	4.513	-7.995	9.695	0.1884	0.8506
3	3:165018723:G:T	165018723	T	ADD	1536	-1.005	5.333	-11.46	9.448	-0.1884	0.8506
4	4:10111798:C:G	10111798	G	ADD	1536	1.136	6.026	-10.68	12.95	0.1884	0.8506
4	4:166665217:G:A	166665217	A	ADD	1536	-0.8524	4.524	-9.719	8.014	-0.1884	0.8506
4	4:166665633:G:A	166665633	A	ADD	1536	-0.8524	4.524	-9.719	8.014	-0.1884	0.8506
4	4:166666040:T:C	166666040	C	ADD	1536	-0.8524	4.524	-9.719	8.014	-0.1884	0.8506
4	4:181683585:T:C	181683585	C	ADD	1536	0.8933	4.743	-8.403	10.19	0.1883	0.8506
4	4:181684720:A:G	181684720	G	ADD	1536	0.8933	4.743	-8.403	10.19	0.1883	0.8506
4	4:184517736:T:A	184517736	A	ADD	1536	0.9147	4.855	-8.602	10.43	0.1884	0.8506
6	6:29348404:A:C	29348404	C	ADD	1536	-1.382	7.338	-15.77	13	-0.1883	0.8506
6	6:29350266:A:G	29350266	G	ADD	1536	-1.382	7.338	-15.77	13	-0.1883	0.8506
6	6:32328792:G:A	32328792	A	ADD	1536	-1.52	8.07	-17.34	14.3	-0.1883	0.8506
6	6:82666980:A:G	82666980	G	ADD	1536	0.8231	4.369	-7.739	9.385	0.1884	0.8506
6	6:103998972:G:A	103998972	A	ADD	1536	-0.8538	4.533	-9.739	8.031	-0.1883	0.8506
6	6:122698681:G:C	122698681	G	ADD	1536	0.8438	4.479	-7.935	9.622	0.1884	0.8506
7	7:8051700:C:T	8051700	T	ADD	1536	0.9551	5.07	-8.981	10.89	0.1884	0.8506
7	7:18779672:G:C	18779672	C	ADD	1536	-0.7855	4.17	-8.959	7.388	-0.1884	0.8506
7	7:53218446:T:C	53218446	C	ADD	1536	-1.545	8.203	-17.62	14.53	-0.1884	0.8506
8	8:2889892:A:C	2889892	C	ADD	1536	-0.844	4.48	-9.626	7.938	-0.1884	0.8506
8	8:60137077:G:A	60137077	A	ADD	1536	-0.8133	4.319	-9.278	7.651	-0.1883	0.8506
8	8:97273543:G:A	97273543	A	ADD	1536	-0.9777	5.19	-11.15	9.194	-0.1884	0.8506
10	10:2555773:A:G	2555773	G	ADD	1536	-1.476	7.835	-16.83	13.88	-0.1884	0.8506
10	10:2557691:G:A	2557691	A	ADD	1536	-1.476	7.835	-16.83	13.88	-0.1884	0.8506
10	10:18271745:G:A	18271745	A	ADD	1536	-1.346	7.147	-15.35	12.66	-0.1883	0.8506
11	11:20324791:A:T	20324791	T	ADD	1536	-0.8019	4.258	-9.147	7.543	-0.1883	0.8506
12	12:83716419:C:T	83716419	T	ADD	1536	1.422	7.546	-13.37	16.21	0.1884	0.8506
12	12:83717636:A:C	83717636	C	ADD	1536	1.422	7.546	-13.37	16.21	0.1884	0.8506
12	12:83717800:T:C	83717800	C	ADD	1536	1.422	7.546	-13.37	16.21	0.1884	0.8506
12	12:83718568:T:C	83718568	C	ADD	1536	1.422	7.546	-13.37	16.21	0.1884	0.8506
12	12:83719018:T:C	83719018	C	ADD	1536	1.422	7.546	-13.37	16.21	0.1884	0.8506
12	12:83719208:G:A	83719208	A	ADD	1536	1.422	7.546	-13.37	16.21	0.1884	0.8506
12	12:83719684:G:T	83719684	T	ADD	1536	1.422	7.546	-13.37	16.21	0.1884	0.8506
12	12:83720056:C:T	83720056	T	ADD	1536	1.422	7.546	-13.37	16.21	0.1884	0.8506
12	12:83720185:C:T	83720185	T	ADD	1536	1.422	7.546	-13.37	16.21	0.1884	0.8506
12	12:83721020:G:T	83721020	T	ADD	1536	1.422	7.546	-13.37	16.21	0.1884	0.8506
12	12:83721166:A:G	83721166	G	ADD	1536	1.422	7.546	-13.37	16.21	0.1884	0.8506
12	12:83721252:T:C	83721252	C	ADD	1536	1.422	7.546	-13.37	16.21	0.1884	0.8506
12	12:83721263:T:G	83721263	G	ADD	1536	1.422	7.546	-13.37	16.21	0.1884	0.8506
12	12:83722693:C:T	83722693	T	ADD	1536	1.422	7.546	-13.37	16.21	0.1884	0.8506
12	12:83722981:A:T	83722981	T	ADD	1536	1.422	7.546	-13.37	16.21	0.1884	0.8506
12	12:83723111:A:G	83723111	G	ADD	1536	1.422	7.546	-13.37	16.21	0.1884	0.8506
12	12:83723127:T:G	83723127	G	ADD	1536	1.422	7.546	-13.37	16.21	0.1884	0.8506
12	12:83723580:T:C	83723580	C	ADD	1536	1.422	7.546	-13.37	16.21	0.1884	0.8506
12	12:113424475:G:A	113424475	A	ADD	1536	-0.806	4.279	-9.192	7.58	-0.1884	0.8506
12	12:114536222:G:T	114536222	T	ADD	1536	-0.8483	4.504	-9.676	7.98	-0.1883	0.8506
12	12:114542736:T:G	114542736	G	ADD	1536	-0.8483	4.504	-9.676	7.98	-0.1883	0.8506
12	12:114543110:A:G	114543110	G	ADD	1536	-0.8483	4.504	-9.676	7.98	-0.1883	0.8506
12	12:114544389:T:A	114544389	A	ADD	1536	-0.8483	4.504	-9.676	7.98	-0.1883	0.8506
12	12:114544870:G:T	114544870	T	ADD	1536	-0.8483	4.504	-9.676	7.98	-0.1883	0.8506
12	12:115193194:T:C	115193194	C	ADD	1536	-0.9018	4.788	-10.29	8.483	-0.1883	0.8506
12	12:128860496:G:A	128860496	A	ADD	1536	0.8164	4.332	-7.675	9.307	0.1884	0.8506
13	13:64936243:G:A	64936243	A	ADD	1536	0.9507	5.047	-8.941	10.84	0.1884	0.8506
13	13:79687491:A:G	79687491	G	ADD	1536	1.579	8.383	-14.85	18.01	0.1884	0.8506
13	13:79690695:A:G	79690695	G	ADD	1536	1.579	8.383	-14.85	18.01	0.1884	0.8506
13	13:79693137:C:T	79693137	T	ADD	1536	1.579	8.383	-14.85	18.01	0.1884	0.8506
13	13:79693918:C:T	79693918	T	ADD	1536	1.579	8.383	-14.85	18.01	0.1884	0.8506
13	13:79694730:G:T	79694730	T	ADD	1536	1.579	8.383	-14.85	18.01	0.1884	0.8506
1	1:77884712:G:A	77884712	A	ADD	1536	-1.249	6.633	-14.25	11.75	-0.1882	0.8507
2	2:50506860:A:T	50506860	T	ADD	1536	0.8095	4.299	-7.617	9.236	0.1883	0.8507
2	2:131611118:A:G	131611118	G	ADD	1536	-0.9448	5.018	-10.78	8.89	-0.1883	0.8507
2	2:153393947:C:T	153393947	C	ADD	1536	0.8401	4.462	-7.904	9.585	0.1883	0.8507
2	2:239893009:C:T	239893009	T	ADD	1536	-0.8506	4.519	-9.707	8.006	-0.1882	0.8507
4	4:10076674:G:A	10076674	A	ADD	1536	1.768	9.394	-16.64	20.18	0.1882	0.8507
4	4:10076687:C:G	10076687	G	ADD	1536	1.768	9.394	-16.64	20.18	0.1882	0.8507
4	4:14414684:G:A	14414684	A	ADD	1536	0.818	4.344	-7.697	9.333	0.1883	0.8507
4	4:166619712:G:T	166619712	G	ADD	1536	-0.8558	4.546	-9.765	8.054	-0.1883	0.8507
4	4:166619952:A:G	166619952	A	ADD	1536	-0.8558	4.546	-9.765	8.054	-0.1883	0.8507
5	5:1977929:C:G	1977929	G	ADD	1536	1.316	6.987	-12.38	15.01	0.1883	0.8507
5	5:79139144:A:G	79139144	G	ADD	1536	0.9024	4.793	-8.491	10.3	0.1883	0.8507
5	5:93460839:C:T	93460839	T	ADD	1536	-1.62	8.605	-18.49	15.25	-0.1882	0.8507
5	5:93483569:C:G	93483569	G	ADD	1536	-1.62	8.605	-18.49	15.25	-0.1882	0.8507
5	5:93486950:G:A	93486950	A	ADD	1536	-1.62	8.605	-18.49	15.25	-0.1882	0.8507
6	6:30370670:T:C	30370670	C	ADD	1536	2.587	13.75	-24.36	29.53	0.1882	0.8507
6	6:42919222:T:C	42919222	C	ADD	1536	0.8361	4.441	-7.868	9.541	0.1883	0.8507
6	6:42922215:C:A	42922215	A	ADD	1536	0.8361	4.441	-7.868	9.541	0.1883	0.8507
6	6:42924932:A:G	42924932	G	ADD	1536	0.8361	4.441	-7.868	9.541	0.1883	0.8507
6	6:42928758:T:G	42928758	G	ADD	1536	0.8361	4.441	-7.868	9.541	0.1883	0.8507
6	6:42931261:C:G	42931261	G	ADD	1536	0.8361	4.441	-7.868	9.541	0.1883	0.8507
6	6:42940673:A:G	42940673	G	ADD	1536	0.8361	4.441	-7.868	9.541	0.1883	0.8507
6	6:77860339:C:T	77860339	T	ADD	1536	0.8175	4.343	-7.694	9.329	0.1882	0.8507
6	6:77865860:T:A	77865860	A	ADD	1536	0.8175	4.343	-7.694	9.329	0.1882	0.8507
6	6:77867257:C:A	77867257	A	ADD	1536	0.8175	4.343	-7.694	9.329	0.1882	0.8507
6	6:77867470:T:C	77867470	C	ADD	1536	0.8175	4.343	-7.694	9.329	0.1882	0.8507
6	6:77867927:C:T	77867927	T	ADD	1536	0.8175	4.343	-7.694	9.329	0.1882	0.8507
6	6:142921140:T:C	142921140	C	ADD	1536	0.865	4.593	-8.138	9.868	0.1883	0.8507
6	6:163761520:A:G	163761520	G	ADD	1536	-0.9248	4.914	-10.56	8.706	-0.1882	0.8507
7	7:2679031:A:G	2679031	G	ADD	1536	0.8087	4.295	-7.61	9.227	0.1883	0.8507
7	7:9328626:T:C	9328626	C	ADD	1536	0.8177	4.344	-7.696	9.331	0.1883	0.8507
7	7:32302347:G:A	32302347	A	ADD	1536	-0.7838	4.165	-8.946	7.378	-0.1882	0.8507
7	7:52948897:G:A	52948897	A	ADD	1536	1.28	6.799	-12.05	14.61	0.1883	0.8507
7	7:75595964:G:A	75595964	A	ADD	1536	0.8604	4.571	-8.098	9.819	0.1882	0.8507
7	7:124225106:A:G	124225106	G	ADD	1536	-1.273	6.76	-14.52	11.98	-0.1882	0.8507
7	7:124226841:C:G	124226841	G	ADD	1536	-1.273	6.76	-14.52	11.98	-0.1882	0.8507
8	8:3948366:G:T	3948366	T	ADD	1536	-0.8527	4.529	-9.729	8.024	-0.1883	0.8507
8	8:17221492:C:T	17221492	T	ADD	1536	0.883	4.689	-8.307	10.07	0.1883	0.8507
8	8:68909760:G:A	68909760	G	ADD	1536	-0.8081	4.293	-9.223	7.607	-0.1882	0.8507
8	8:97636457:G:C	97636457	C	ADD	1536	-0.9102	4.834	-10.38	8.564	-0.1883	0.8507
9	9:85195825:A:C	85195825	C	ADD	1536	0.8011	4.256	-7.54	9.142	0.1882	0.8507
10	10:109408117:T:C	109408117	C	ADD	1536	0.8984	4.772	-8.455	10.25	0.1883	0.8507
10	10:109917631:C:T	109917631	T	ADD	1536	0.963	5.115	-9.063	10.99	0.1883	0.8507
11	11:2373144:G:A	2373144	A	ADD	1536	1.287	6.834	-12.11	14.68	0.1883	0.8507
11	11:110808949:T:G	110808949	G	ADD	1536	-0.8467	4.497	-9.66	7.967	-0.1883	0.8507
11	11:134339693:G:A	134339693	A	ADD	1536	0.9863	5.24	-9.283	11.26	0.1882	0.8507
12	12:19692403:C:T	19692403	T	ADD	1536	-0.8415	4.47	-9.603	7.92	-0.1883	0.8507
12	12:45505844:G:A	45505844	A	ADD	1536	-1.492	7.927	-17.03	14.04	-0.1883	0.8507
12	12:115184265:G:A	115184265	G	ADD	1536	-0.8123	4.314	-9.267	7.642	-0.1883	0.8507
13	13:44873026:A:G	44873026	A	ADD	1536	-1.683	8.937	-19.2	15.83	-0.1883	0.8507
13	13:95845706:G:A	95845706	A	ADD	1536	0.813	4.319	-7.653	9.279	0.1882	0.8507
14	14:78603801:A:G	78603801	A	ADD	1536	-0.8153	4.331	-9.304	7.674	-0.1882	0.8507
15	15:86746994:C:T	86746994	T	ADD	1536	-1.214	6.45	-13.86	11.43	-0.1883	0.8507
17	17:12610934:G:A	12610934	A	ADD	1536	0.8614	4.576	-8.107	9.83	0.1883	0.8507
17	17:12614901:G:A	12614901	A	ADD	1536	0.8638	4.589	-8.131	9.859	0.1882	0.8507
17	17:66657636:G:A	66657636	A	ADD	1536	1.443	7.666	-13.58	16.47	0.1882	0.8507
17	17:66658233:C:G	66658233	G	ADD	1536	1.443	7.666	-13.58	16.47	0.1882	0.8507
17	17:66660827:G:A	66660827	A	ADD	1536	1.443	7.666	-13.58	16.47	0.1882	0.8507
19	19:1127842:T:C	1127842	C	ADD	1536	1.179	6.262	-11.09	13.45	0.1883	0.8507
19	19:1127876:T:C	1127876	C	ADD	1536	1.179	6.262	-11.09	13.45	0.1883	0.8507
22	22:35588844:A:G	35588844	G	ADD	1536	0.8018	4.259	-7.546	9.149	0.1883	0.8507
1	1:6328483:A:G	6328483	G	ADD	1536	1.07	5.689	-10.08	12.22	0.1881	0.8508
1	1:67833501:G:A	67833501	A	ADD	1536	-0.9718	5.166	-11.1	9.154	-0.1881	0.8508
1	1:67837158:C:T	67837158	T	ADD	1536	-0.9718	5.166	-11.1	9.154	-0.1881	0.8508
1	1:67840862:G:C	67840862	C	ADD	1536	-0.9718	5.166	-11.1	9.154	-0.1881	0.8508
1	1:67841118:G:A	67841118	A	ADD	1536	-0.9718	5.166	-11.1	9.154	-0.1881	0.8508
1	1:67844079:G:T	67844079	T	ADD	1536	-0.9718	5.166	-11.1	9.154	-0.1881	0.8508
1	1:67844518:G:A	67844518	A	ADD	1536	-0.9718	5.166	-11.1	9.154	-0.1881	0.8508
1	1:67844710:G:A	67844710	A	ADD	1536	-0.9718	5.166	-11.1	9.154	-0.1881	0.8508
1	1:87802179:C:T	87802179	T	ADD	1536	1.019	5.415	-9.595	11.63	0.1882	0.8508
1	1:230310972:T:C	230310972	C	ADD	1536	0.9286	4.937	-8.748	10.6	0.1881	0.8508
1	1:230364018:T:C	230364018	T	ADD	1536	0.8243	4.383	-7.766	9.414	0.1881	0.8508
2	2:84185281:T:C	84185281	C	ADD	1536	-0.7885	4.191	-9.002	7.425	-0.1882	0.8508
2	2:173299202:T:G	173299202	T	ADD	1536	0.7883	4.19	-7.425	9.001	0.1881	0.8508
3	3:73783030:A:G	73783030	A	ADD	1536	-0.9563	5.085	-10.92	9.01	-0.1881	0.8508
3	3:151507836:T:C	151507836	C	ADD	1536	1.083	5.758	-10.2	12.37	0.1881	0.8508
3	3:183349267:C:T	183349267	T	ADD	1536	0.8289	4.405	-7.805	9.463	0.1882	0.8508
4	4:85387480:A:G	85387480	G	ADD	1536	0.8102	4.307	-7.632	9.252	0.1881	0.8508
6	6:78225376:T:C	78225376	C	ADD	1536	1.19	6.324	-11.2	13.58	0.1882	0.8508
6	6:88354837:A:G	88354837	G	ADD	1536	-1.058	5.623	-12.08	9.962	-0.1882	0.8508
6	6:126079968:G:A	126079968	G	ADD	1536	-0.9118	4.845	-10.41	8.585	-0.1882	0.8508
6	6:134847175:A:G	134847175	A	ADD	1536	0.9895	5.258	-9.316	11.3	0.1882	0.8508
7	7:14963217:C:A	14963217	A	ADD	1536	-1.051	5.587	-12	9.899	-0.1881	0.8508
7	7:111483885:C:G	111483885	G	ADD	1536	-0.9732	5.174	-11.11	9.168	-0.1881	0.8508
7	7:134017760:A:C	134017760	C	ADD	1536	-1.034	5.493	-11.8	9.733	-0.1882	0.8508
8	8:10803725:G:A	10803725	A	ADD	1536	1.126	5.985	-10.6	12.86	0.1881	0.8508
8	8:14962928:C:G	14962928	G	ADD	1536	-1.209	6.424	-13.8	11.38	-0.1882	0.8508
8	8:137099049:C:T	137099049	T	ADD	1536	1.056	5.614	-9.948	12.06	0.1881	0.8508
9	9:20295863:A:G	20295863	G	ADD	1536	-0.9151	4.865	-10.45	8.62	-0.1881	0.8508
9	9:119757416:T:C	119757416	C	ADD	1536	1.262	6.707	-11.88	14.41	0.1881	0.8508
9	9:119761710:A:C	119761710	C	ADD	1536	1.262	6.707	-11.88	14.41	0.1881	0.8508
9	9:119762321:C:T	119762321	T	ADD	1536	1.262	6.707	-11.88	14.41	0.1881	0.8508
9	9:119762623:C:T	119762623	T	ADD	1536	1.262	6.707	-11.88	14.41	0.1881	0.8508
9	9:119763570:T:C	119763570	C	ADD	1536	1.262	6.707	-11.88	14.41	0.1881	0.8508
10	10:10629484:T:C	10629484	C	ADD	1536	1.48	7.865	-13.94	16.9	0.1881	0.8508
10	10:27945831:A:G	27945831	G	ADD	1536	0.8534	4.538	-8.04	9.747	0.1881	0.8508
11	11:26260675:C:A	26260675	A	ADD	1536	-1.348	7.168	-15.4	12.7	-0.1881	0.8508
11	11:26260838:T:A	26260838	A	ADD	1536	-1.348	7.168	-15.4	12.7	-0.1881	0.8508
11	11:26260855:A:T	26260855	T	ADD	1536	-1.348	7.168	-15.4	12.7	-0.1881	0.8508
11	11:26261746:T:C	26261746	C	ADD	1536	-1.348	7.168	-15.4	12.7	-0.1881	0.8508
11	11:26262309:C:T	26262309	T	ADD	1536	-1.348	7.168	-15.4	12.7	-0.1881	0.8508
11	11:26263346:G:A	26263346	A	ADD	1536	-1.348	7.168	-15.4	12.7	-0.1881	0.8508
11	11:26263855:T:C	26263855	C	ADD	1536	-1.348	7.168	-15.4	12.7	-0.1881	0.8508
11	11:26264210:G:A	26264210	A	ADD	1536	-1.348	7.168	-15.4	12.7	-0.1881	0.8508
11	11:26264226:A:G	26264226	G	ADD	1536	-1.348	7.168	-15.4	12.7	-0.1881	0.8508
11	11:26264947:T:G	26264947	G	ADD	1536	-1.348	7.168	-15.4	12.7	-0.1881	0.8508
11	11:26265465:T:C	26265465	C	ADD	1536	-1.348	7.168	-15.4	12.7	-0.1881	0.8508
11	11:95322771:C:T	95322771	T	ADD	1536	0.8156	4.335	-7.681	9.312	0.1881	0.8508
12	12:125278791:G:A	125278791	A	ADD	1536	-0.7925	4.211	-9.047	7.462	-0.1882	0.8508
13	13:62688801:C:A	62688801	A	ADD	1536	-1.214	6.454	-13.86	11.43	-0.1882	0.8508
13	13:98739932:C:G	98739932	G	ADD	1536	-0.8262	4.393	-9.436	7.783	-0.1881	0.8508
13	13:98740624:A:G	98740624	G	ADD	1536	-0.8262	4.393	-9.436	7.783	-0.1881	0.8508
14	14:43813844:C:T	43813844	T	ADD	1536	1.184	6.294	-11.15	13.52	0.1881	0.8508
14	14:43819112:C:A	43819112	A	ADD	1536	1.184	6.294	-11.15	13.52	0.1881	0.8508
14	14:63668761:T:C	63668761	C	ADD	1536	1.055	5.608	-9.937	12.05	0.1882	0.8508
14	14:63669262:A:T	63669262	T	ADD	1536	1.055	5.608	-9.937	12.05	0.1882	0.8508
14	14:87626692:T:A	87626692	A	ADD	1536	-0.91	4.838	-10.39	8.573	-0.1881	0.8508
15	15:54392967:C:T	54392967	T	ADD	1536	0.9459	5.029	-8.911	10.8	0.1881	0.8508
15	15:93400178:G:A	93400178	A	ADD	1536	-1.447	7.69	-16.52	13.62	-0.1882	0.8508
15	15:93400309:A:G	93400309	G	ADD	1536	-1.447	7.69	-16.52	13.62	-0.1882	0.8508
15	15:93400716:A:G	93400716	G	ADD	1536	-1.447	7.69	-16.52	13.62	-0.1882	0.8508
15	15:93400796:G:T	93400796	T	ADD	1536	-1.447	7.69	-16.52	13.62	-0.1882	0.8508
15	15:93401034:A:T	93401034	T	ADD	1536	-1.447	7.69	-16.52	13.62	-0.1882	0.8508
15	15:93402121:G:A	93402121	A	ADD	1536	-1.447	7.69	-16.52	13.62	-0.1882	0.8508
15	15:93406603:G:A	93406603	A	ADD	1536	-1.447	7.69	-16.52	13.62	-0.1882	0.8508
16	16:19506235:C:T	19506235	T	ADD	1536	0.807	4.29	-7.602	9.216	0.1881	0.8508
16	16:84088026:T:C	84088026	C	ADD	1536	-0.9022	4.797	-10.3	8.5	-0.1881	0.8508
20	20:14230892:T:C	14230892	C	ADD	1536	0.8969	4.766	-8.444	10.24	0.1882	0.8508
20	20:43845986:A:G	43845986	G	ADD	1536	1.252	6.655	-11.79	14.29	0.1881	0.8508
20	20:43848079:C:G	43848079	G	ADD	1536	1.252	6.655	-11.79	14.29	0.1881	0.8508
20	20:43852243:C:A	43852243	A	ADD	1536	1.252	6.655	-11.79	14.29	0.1881	0.8508
20	20:43853153:T:G	43853153	G	ADD	1536	1.252	6.655	-11.79	14.29	0.1881	0.8508
20	20:43856024:T:C	43856024	C	ADD	1536	1.252	6.655	-11.79	14.29	0.1881	0.8508
21	21:33619301:A:C	33619301	C	ADD	1536	-1.007	5.352	-11.5	9.482	-0.1881	0.8508
21	21:33621558:T:C	33621558	C	ADD	1536	-1.007	5.352	-11.5	9.482	-0.1881	0.8508
22	22:37914526:G:A	37914526	A	ADD	1536	-1.108	5.889	-12.65	10.43	-0.1882	0.8508
22	22:42777621:A:G	42777621	G	ADD	1536	-0.8563	4.55	-9.775	8.062	-0.1882	0.8508
22	22:50501137:A:G	50501137	G	ADD	1536	1.139	6.056	-10.73	13.01	0.1881	0.8508
1	1:66997508:A:G	66997508	G	ADD	1536	0.8378	4.457	-7.898	9.574	0.188	0.8509
1	1:66997958:A:G	66997958	G	ADD	1536	0.8378	4.457	-7.898	9.574	0.188	0.8509
1	1:66998351:T:C	66998351	C	ADD	1536	0.8378	4.457	-7.898	9.574	0.188	0.8509
1	1:66998436:C:A	66998436	A	ADD	1536	0.8378	4.457	-7.898	9.574	0.188	0.8509
1	1:163017496:A:G	163017496	G	ADD	1536	-1.122	5.968	-12.82	10.57	-0.188	0.8509
1	1:203108963:C:A	203108963	A	ADD	1536	-1.547	8.229	-17.67	14.58	-0.188	0.8509
1	1:231242638:A:G	231242638	G	ADD	1536	1.224	6.511	-11.54	13.99	0.1879	0.8509
2	2:69250632:G:A	69250632	G	ADD	1536	0.8185	4.354	-7.715	9.352	0.188	0.8509
2	2:135240640:G:A	135240640	A	ADD	1536	1.018	5.417	-9.598	11.63	0.188	0.8509
3	3:16885235:G:A	16885235	A	ADD	1536	1.535	8.165	-14.47	17.54	0.188	0.8509
3	3:23162240:C:A	23162240	C	ADD	1536	-0.8135	4.326	-9.292	7.665	-0.188	0.8509
3	3:69392331:C:A	69392331	A	ADD	1536	-1.11	5.905	-12.68	10.46	-0.188	0.8509
3	3:125924705:G:T	125924705	G	ADD	1536	-0.8197	4.361	-9.367	7.727	-0.188	0.8509
3	3:160396341:C:G	160396341	G	ADD	1536	-0.8529	4.536	-9.744	8.038	-0.188	0.8509
3	3:160396459:A:G	160396459	G	ADD	1536	-0.8529	4.536	-9.744	8.038	-0.188	0.8509
3	3:160396824:G:A	160396824	A	ADD	1536	-0.8529	4.536	-9.744	8.038	-0.188	0.8509
4	4:157137527:T:A	157137527	A	ADD	1536	1.101	5.856	-10.38	12.58	0.188	0.8509
4	4:177474744:G:T	177474744	T	ADD	1536	-0.9791	5.206	-11.18	9.225	-0.1881	0.8509
4	4:182075163:A:C	182075163	C	ADD	1536	-0.9497	5.051	-10.85	8.95	-0.188	0.8509
4	4:182075593:C:A	182075593	A	ADD	1536	-0.9497	5.051	-10.85	8.95	-0.188	0.8509
4	4:182075785:T:C	182075785	C	ADD	1536	-0.9497	5.051	-10.85	8.95	-0.188	0.8509
5	5:16812004:C:G	16812004	G	ADD	1536	-0.9421	5.01	-10.76	8.878	-0.188	0.8509
5	5:23104218:G:C	23104218	C	ADD	1536	-0.8188	4.354	-9.352	7.714	-0.1881	0.8509
5	5:59117144:T:C	59117144	C	ADD	1536	-1.042	5.542	-11.9	9.82	-0.188	0.8509
5	5:59117856:A:G	59117856	G	ADD	1536	-1.042	5.542	-11.9	9.82	-0.188	0.8509
5	5:177867175:G:A	177867175	A	ADD	1536	-0.8282	4.405	-9.462	7.805	-0.188	0.8509
6	6:15173885:T:G	15173885	G	ADD	1536	1.124	5.982	-10.6	12.85	0.188	0.8509
6	6:15174028:G:A	15174028	A	ADD	1536	1.124	5.982	-10.6	12.85	0.188	0.8509
7	7:26596310:A:C	26596310	C	ADD	1536	1.042	5.542	-9.82	11.9	0.1879	0.8509
7	7:88972547:A:G	88972547	A	ADD	1536	0.8296	4.412	-7.818	9.477	0.188	0.8509
7	7:115995461:G:A	115995461	A	ADD	1536	0.9982	5.309	-9.407	11.4	0.188	0.8509
7	7:115996856:A:G	115996856	G	ADD	1536	0.9982	5.309	-9.407	11.4	0.188	0.8509
7	7:132555387:G:A	132555387	A	ADD	1536	1.425	7.578	-13.43	16.28	0.1881	0.8509
7	7:132558941:A:G	132558941	G	ADD	1536	1.425	7.578	-13.43	16.28	0.1881	0.8509
7	7:132566456:G:A	132566456	A	ADD	1536	1.425	7.578	-13.43	16.28	0.1881	0.8509
8	8:17203183:C:G	17203183	G	ADD	1536	0.8785	4.673	-8.279	10.04	0.188	0.8509
8	8:143956803:G:C	143956803	C	ADD	1536	-0.817	4.345	-9.333	7.699	-0.188	0.8509
10	10:1422336:T:G	1422336	T	ADD	1536	-0.7887	4.195	-9.012	7.434	-0.188	0.8509
10	10:10934182:A:G	10934182	G	ADD	1536	-1.179	6.271	-13.47	11.11	-0.188	0.8509
10	10:78106988:A:G	78106988	G	ADD	1536	0.8442	4.491	-7.958	9.646	0.188	0.8509
11	11:5592748:T:C	5592748	C	ADD	1536	0.943	5.015	-8.886	10.77	0.188	0.8509
11	11:77651191:G:A	77651191	A	ADD	1536	1.017	5.413	-9.591	11.63	0.188	0.8509
11	11:93668910:G:T	93668910	T	ADD	1536	-0.9293	4.943	-10.62	8.758	-0.188	0.8509
11	11:93671406:T:A	93671406	A	ADD	1536	-0.9293	4.943	-10.62	8.758	-0.188	0.8509
11	11:115136714:A:G	115136714	G	ADD	1536	-0.8177	4.35	-9.343	7.708	-0.188	0.8509
11	11:131366138:G:A	131366138	A	ADD	1536	-1.316	7	-15.04	12.4	-0.188	0.8509
12	12:4433195:A:C	4433195	C	ADD	1536	-0.8757	4.659	-10.01	8.255	-0.188	0.8509
12	12:42031217:A:T	42031217	T	ADD	1536	0.8098	4.306	-7.63	9.25	0.1881	0.8509
12	12:76227563:T:C	76227563	C	ADD	1536	-0.9852	5.24	-11.26	9.285	-0.188	0.8509
12	12:76227956:C:T	76227956	T	ADD	1536	-0.9852	5.24	-11.26	9.285	-0.188	0.8509
12	12:76229291:C:A	76229291	A	ADD	1536	-0.9852	5.24	-11.26	9.285	-0.188	0.8509
12	12:76229964:A:T	76229964	T	ADD	1536	-0.9852	5.24	-11.26	9.285	-0.188	0.8509
12	12:97546091:G:A	97546091	A	ADD	1536	1.28	6.807	-12.06	14.62	0.188	0.8509
12	12:101218821:G:A	101218821	A	ADD	1536	-0.9724	5.173	-11.11	9.167	-0.188	0.8509
12	12:101219252:A:G	101219252	G	ADD	1536	-0.9724	5.173	-11.11	9.167	-0.188	0.8509
12	12:101219628:A:G	101219628	G	ADD	1536	-0.9724	5.173	-11.11	9.167	-0.188	0.8509
15	15:82007770:A:G	82007770	G	ADD	1536	-1.27	6.756	-14.51	11.97	-0.188	0.8509
16	16:81728081:C:A	81728081	A	ADD	1536	1.046	5.565	-9.861	11.95	0.188	0.8509
16	16:82408872:G:A	82408872	A	ADD	1536	-1.46	7.768	-16.69	13.77	-0.1879	0.8509
18	18:69959520:G:A	69959520	A	ADD	1536	0.7893	4.197	-7.437	9.015	0.1881	0.8509
20	20:4742596:C:T	4742596	T	ADD	1536	1.151	6.124	-10.85	13.15	0.188	0.8509
22	22:30432403:C:A	30432403	A	ADD	1536	-0.8151	4.336	-9.315	7.684	-0.188	0.8509
1	1:56028473:G:A	56028473	A	ADD	1536	-1.335	7.106	-15.26	12.59	-0.1878	0.851
1	1:119536721:C:T	119536721	C	ADD	1536	0.8009	4.263	-7.555	9.157	0.1879	0.851
1	1:119537686:G:A	119537686	G	ADD	1536	0.8009	4.263	-7.555	9.157	0.1879	0.851
1	1:119541773:C:T	119541773	C	ADD	1536	0.8009	4.263	-7.555	9.157	0.1879	0.851
2	2:46115025:C:A	46115025	C	ADD	1536	-0.7961	4.236	-9.099	7.507	-0.1879	0.851
2	2:195988551:C:A	195988551	A	ADD	1536	1.027	5.47	-9.694	11.75	0.1878	0.851
2	2:195989045:C:T	195989045	T	ADD	1536	1.027	5.47	-9.694	11.75	0.1878	0.851
2	2:215803447:A:C	215803447	C	ADD	1536	-0.8616	4.585	-9.849	8.126	-0.1879	0.851
3	3:3946508:C:A	3946508	A	ADD	1536	0.9399	5.002	-8.865	10.74	0.1879	0.851
3	3:3947677:T:C	3947677	C	ADD	1536	0.9399	5.002	-8.865	10.74	0.1879	0.851
3	3:3955353:C:G	3955353	G	ADD	1536	0.9399	5.002	-8.865	10.74	0.1879	0.851
3	3:5726532:G:A	5726532	A	ADD	1536	-1.055	5.615	-12.06	9.95	-0.1879	0.851
3	3:86776052:A:G	86776052	G	ADD	1536	1.011	5.383	-9.54	11.56	0.1879	0.851
3	3:147923383:G:T	147923383	T	ADD	1536	1.332	7.091	-12.57	15.23	0.1878	0.851
3	3:147923440:A:G	147923440	G	ADD	1536	1.332	7.091	-12.57	15.23	0.1878	0.851
3	3:147924108:T:A	147924108	A	ADD	1536	1.332	7.091	-12.57	15.23	0.1878	0.851
3	3:147925862:T:C	147925862	C	ADD	1536	1.332	7.091	-12.57	15.23	0.1878	0.851
3	3:147929962:A:G	147929962	G	ADD	1536	1.332	7.091	-12.57	15.23	0.1878	0.851
3	3:147939350:A:G	147939350	G	ADD	1536	1.332	7.091	-12.57	15.23	0.1878	0.851
3	3:147939445:C:T	147939445	T	ADD	1536	1.332	7.091	-12.57	15.23	0.1878	0.851
3	3:147940297:A:G	147940297	G	ADD	1536	1.332	7.091	-12.57	15.23	0.1878	0.851
3	3:147940424:C:A	147940424	A	ADD	1536	1.332	7.091	-12.57	15.23	0.1878	0.851
3	3:147940522:C:T	147940522	T	ADD	1536	1.332	7.091	-12.57	15.23	0.1878	0.851
3	3:147940698:C:T	147940698	T	ADD	1536	1.332	7.091	-12.57	15.23	0.1878	0.851
3	3:147941263:A:G	147941263	G	ADD	1536	1.332	7.091	-12.57	15.23	0.1878	0.851
3	3:147941557:A:G	147941557	G	ADD	1536	1.332	7.091	-12.57	15.23	0.1878	0.851
3	3:147941608:T:C	147941608	C	ADD	1536	1.332	7.091	-12.57	15.23	0.1878	0.851
3	3:147941651:C:T	147941651	T	ADD	1536	1.332	7.091	-12.57	15.23	0.1878	0.851
4	4:5187537:C:A	5187537	A	ADD	1536	-0.851	4.531	-9.731	8.029	-0.1878	0.851
4	4:16711264:G:T	16711264	T	ADD	1536	0.9286	4.942	-8.757	10.61	0.1879	0.851
4	4:16716361:G:A	16716361	A	ADD	1536	0.9286	4.942	-8.757	10.61	0.1879	0.851
4	4:23776470:T:C	23776470	C	ADD	1536	1.617	8.611	-15.26	18.49	0.1878	0.851
4	4:115530635:A:G	115530635	G	ADD	1536	1.5	7.983	-14.15	17.15	0.1879	0.851
6	6:30932068:G:A	30932068	A	ADD	1536	-1.394	7.418	-15.93	13.15	-0.1879	0.851
6	6:158022695:A:G	158022695	G	ADD	1536	0.9828	5.232	-9.273	11.24	0.1878	0.851
7	7:43691716:G:A	43691716	A	ADD	1536	1.332	7.09	-12.56	15.23	0.1879	0.851
7	7:130867934:C:T	130867934	T	ADD	1536	1.029	5.478	-9.707	11.77	0.1879	0.851
7	7:130868430:G:A	130868430	A	ADD	1536	1.029	5.478	-9.707	11.77	0.1879	0.851
8	8:2502285:C:G	2502285	G	ADD	1536	1.133	6.033	-10.69	12.96	0.1878	0.851
8	8:13815335:G:A	13815335	G	ADD	1536	0.7927	4.22	-7.479	9.064	0.1878	0.851
8	8:115223639:A:G	115223639	G	ADD	1536	-1.059	5.638	-12.11	9.991	-0.1879	0.851
8	8:128121849:G:C	128121849	C	ADD	1536	-0.9621	5.122	-11	9.077	-0.1878	0.851
10	10:27988298:T:C	27988298	C	ADD	1536	-0.8804	4.686	-10.07	8.305	-0.1879	0.851
10	10:27990349:A:G	27990349	G	ADD	1536	-0.8804	4.686	-10.07	8.305	-0.1879	0.851
11	11:11489781:G:A	11489781	G	ADD	1536	-0.9133	4.86	-10.44	8.613	-0.1879	0.851
11	11:77655681:G:A	77655681	A	ADD	1536	1.02	5.427	-9.617	11.66	0.1879	0.851
11	11:126232385:C:T	126232385	T	ADD	1536	-0.8795	4.682	-10.06	8.297	-0.1878	0.851
11	11:134226291:A:G	134226291	G	ADD	1536	-0.871	4.635	-9.955	8.213	-0.1879	0.851
12	12:116149171:C:G	116149171	G	ADD	1536	1.251	6.661	-11.8	14.31	0.1878	0.851
12	12:121446446:T:A	121446446	T	ADD	1536	0.7814	4.16	-7.372	8.934	0.1878	0.851
12	12:121450165:C:T	121450165	T	ADD	1536	0.7814	4.16	-7.372	8.934	0.1878	0.851
13	13:104867769:A:G	104867769	G	ADD	1536	-1.032	5.489	-11.79	9.726	-0.1879	0.851
13	13:104867785:T:C	104867785	C	ADD	1536	-1.032	5.489	-11.79	9.726	-0.1879	0.851
13	13:104868926:G:T	104868926	T	ADD	1536	-1.032	5.489	-11.79	9.726	-0.1879	0.851
13	13:104868945:G:C	104868945	C	ADD	1536	-1.032	5.489	-11.79	9.726	-0.1879	0.851
13	13:104868972:G:A	104868972	A	ADD	1536	-1.032	5.489	-11.79	9.726	-0.1879	0.851
13	13:104869071:C:A	104869071	A	ADD	1536	-1.032	5.489	-11.79	9.726	-0.1879	0.851
13	13:104869303:G:A	104869303	A	ADD	1536	-1.032	5.489	-11.79	9.726	-0.1879	0.851
13	13:104869634:T:C	104869634	C	ADD	1536	-1.032	5.489	-11.79	9.726	-0.1879	0.851
13	13:104869799:A:G	104869799	G	ADD	1536	-1.032	5.489	-11.79	9.726	-0.1879	0.851
13	13:104870173:G:A	104870173	A	ADD	1536	-1.032	5.489	-11.79	9.726	-0.1879	0.851
13	13:104870241:A:G	104870241	G	ADD	1536	-1.032	5.489	-11.79	9.726	-0.1879	0.851
13	13:104870467:A:G	104870467	G	ADD	1536	-1.032	5.489	-11.79	9.726	-0.1879	0.851
13	13:104870848:T:C	104870848	C	ADD	1536	-1.032	5.489	-11.79	9.726	-0.1879	0.851
13	13:104871458:C:G	104871458	G	ADD	1536	-1.032	5.489	-11.79	9.726	-0.1879	0.851
13	13:104871674:G:T	104871674	T	ADD	1536	-1.032	5.489	-11.79	9.726	-0.1879	0.851
13	13:104871951:A:T	104871951	T	ADD	1536	-1.032	5.489	-11.79	9.726	-0.1879	0.851
13	13:109472733:G:A	109472733	A	ADD	1536	-1.269	6.755	-14.51	11.97	-0.1879	0.851
14	14:23882855:A:G	23882855	G	ADD	1536	-1.677	8.928	-19.18	15.82	-0.1878	0.851
14	14:72452471:C:G	72452471	G	ADD	1536	0.9409	5.007	-8.872	10.75	0.1879	0.851
14	14:72453599:C:G	72453599	G	ADD	1536	0.9409	5.007	-8.872	10.75	0.1879	0.851
14	14:72454200:C:G	72454200	G	ADD	1536	0.9409	5.007	-8.872	10.75	0.1879	0.851
15	15:54206831:C:T	54206831	T	ADD	1536	1.16	6.172	-10.94	13.26	0.1879	0.851
15	15:54206834:A:G	54206834	G	ADD	1536	1.16	6.172	-10.94	13.26	0.1879	0.851
15	15:71889254:G:A	71889254	A	ADD	1536	-1.777	9.461	-20.32	16.77	-0.1878	0.851
16	16:2868641:A:G	2868641	G	ADD	1536	-0.9184	4.889	-10.5	8.665	-0.1878	0.851
16	16:7947464:C:T	7947464	T	ADD	1536	0.8995	4.789	-8.487	10.29	0.1878	0.851
18	18:35691244:A:G	35691244	G	ADD	1536	0.815	4.339	-7.689	9.319	0.1878	0.851
20	20:19052536:C:A	19052536	A	ADD	1536	-1.822	9.699	-20.83	17.19	-0.1878	0.851
22	22:25256011:A:G	25256011	G	ADD	1536	1.525	8.119	-14.39	17.44	0.1878	0.851
22	22:29366918:T:A	29366918	A	ADD	1536	-1.574	8.377	-17.99	14.85	-0.1879	0.851
22	22:29369301:C:G	29369301	G	ADD	1536	-1.574	8.377	-17.99	14.85	-0.1879	0.851
22	22:29375071:C:A	29375071	A	ADD	1536	-1.574	8.377	-17.99	14.85	-0.1879	0.851
22	22:29379730:A:G	29379730	G	ADD	1536	-1.574	8.377	-17.99	14.85	-0.1879	0.851
22	22:29382759:A:T	29382759	T	ADD	1536	-1.574	8.377	-17.99	14.85	-0.1879	0.851
22	22:29383196:A:G	29383196	G	ADD	1536	-1.574	8.377	-17.99	14.85	-0.1879	0.851
1	1:180067988:G:A	180067988	A	ADD	1536	1.603	8.535	-15.12	18.33	0.1878	0.8511
2	2:19776171:G:A	19776171	A	ADD	1536	-0.9463	5.042	-10.83	8.936	-0.1877	0.8511
2	2:33185386:A:G	33185386	G	ADD	1536	-0.9696	5.166	-11.1	9.156	-0.1877	0.8511
2	2:33527299:G:A	33527299	A	ADD	1536	-0.8579	4.569	-9.813	8.098	-0.1878	0.8511
2	2:130656873:G:A	130656873	A	ADD	1536	-1.201	6.397	-13.74	11.34	-0.1877	0.8511
2	2:228446201:G:A	228446201	A	ADD	1536	0.9802	5.22	-9.252	11.21	0.1878	0.8511
3	3:70163373:T:C	70163373	C	ADD	1536	-1.016	5.412	-11.62	9.592	-0.1878	0.8511
3	3:167279650:A:G	167279650	G	ADD	1536	1.066	5.677	-10.06	12.19	0.1877	0.8511
4	4:62486603:C:T	62486603	T	ADD	1536	1.062	5.658	-10.03	12.15	0.1877	0.8511
4	4:167567976:A:T	167567976	A	ADD	1536	0.7726	4.115	-7.292	8.837	0.1878	0.8511
4	4:167572527:A:G	167572527	A	ADD	1536	0.7726	4.115	-7.292	8.837	0.1878	0.8511
5	5:76710550:C:T	76710550	T	ADD	1536	-0.8745	4.658	-10	8.255	-0.1877	0.8511
5	5:133073611:G:A	133073611	G	ADD	1536	0.8159	4.347	-7.704	9.336	0.1877	0.8511
5	5:147436602:A:G	147436602	G	ADD	1536	-1.067	5.683	-12.2	10.07	-0.1877	0.8511
6	6:162853242:G:A	162853242	A	ADD	1536	1.179	6.278	-11.13	13.48	0.1878	0.8511
6	6:163309279:T:A	163309279	A	ADD	1536	-0.84	4.474	-9.609	7.929	-0.1878	0.8511
7	7:9160626:C:A	9160626	A	ADD	1536	1.014	5.401	-9.572	11.6	0.1877	0.8511
8	8:3181119:T:A	3181119	A	ADD	1536	-0.7965	4.242	-9.111	7.518	-0.1878	0.8511
8	8:132093570:A:G	132093570	G	ADD	1536	1.204	6.413	-11.37	13.77	0.1878	0.8511
8	8:132094770:T:C	132094770	C	ADD	1536	1.204	6.413	-11.37	13.77	0.1878	0.8511
8	8:132095374:A:G	132095374	G	ADD	1536	1.204	6.413	-11.37	13.77	0.1878	0.8511
9	9:7990415:C:G	7990415	G	ADD	1536	-1.274	6.784	-14.57	12.02	-0.1878	0.8511
9	9:118339739:C:T	118339739	T	ADD	1536	0.8486	4.52	-8.011	9.708	0.1877	0.8511
9	9:118340352:C:T	118340352	T	ADD	1536	0.8486	4.52	-8.011	9.708	0.1877	0.8511
9	9:118343026:G:A	118343026	A	ADD	1536	0.8486	4.52	-8.011	9.708	0.1877	0.8511
9	9:118343229:G:A	118343229	A	ADD	1536	0.8486	4.52	-8.011	9.708	0.1877	0.8511
10	10:21220134:G:A	21220134	A	ADD	1536	-1.088	5.795	-12.45	10.27	-0.1878	0.8511
10	10:30853414:A:G	30853414	G	ADD	1536	-0.7856	4.183	-8.984	7.413	-0.1878	0.8511
10	10:127935795:T:C	127935795	C	ADD	1536	1.235	6.579	-11.66	14.13	0.1878	0.8511
11	11:15936479:T:C	15936479	T	ADD	1536	0.8381	4.465	-7.913	9.589	0.1877	0.8511
11	11:15936534:C:G	15936534	C	ADD	1536	0.8381	4.465	-7.913	9.589	0.1877	0.8511
11	11:15937435:C:T	15937435	C	ADD	1536	0.8381	4.465	-7.913	9.589	0.1877	0.8511
11	11:15938122:T:A	15938122	T	ADD	1536	0.8381	4.465	-7.913	9.589	0.1877	0.8511
11	11:57995330:C:T	57995330	T	ADD	1536	-1.311	6.985	-15	12.38	-0.1877	0.8511
11	11:67201615:C:T	67201615	T	ADD	1536	1.643	8.751	-15.51	18.79	0.1877	0.8511
11	11:93258861:T:C	93258861	C	ADD	1536	-0.8229	4.382	-9.412	7.766	-0.1878	0.8511
11	11:129616272:A:G	129616272	G	ADD	1536	0.9501	5.062	-8.971	10.87	0.1877	0.8511
14	14:31351126:T:C	31351126	C	ADD	1536	-0.9262	4.933	-10.59	8.742	-0.1878	0.8511
14	14:96024402:C:T	96024402	C	ADD	1536	0.9064	4.826	-8.553	10.37	0.1878	0.8511
17	17:39197499:G:A	39197499	A	ADD	1536	-0.9152	4.874	-10.47	8.637	-0.1878	0.8511
17	17:52399945:G:A	52399945	A	ADD	1536	0.939	5.002	-8.866	10.74	0.1877	0.8511
18	18:50347189:G:A	50347189	A	ADD	1536	1.303	6.941	-12.3	14.91	0.1878	0.8511
18	18:50348565:A:G	50348565	G	ADD	1536	1.303	6.941	-12.3	14.91	0.1878	0.8511
20	20:19816347:T:A	19816347	A	ADD	1536	-1.346	7.172	-15.4	12.71	-0.1877	0.8511
22	22:49575067:G:A	49575067	A	ADD	1536	0.8611	4.587	-8.129	9.851	0.1877	0.8511
1	1:14125210:A:G	14125210	A	ADD	1536	1.184	6.313	-11.19	13.56	0.1876	0.8512
1	1:23972740:A:G	23972740	A	ADD	1536	-0.797	4.247	-9.121	7.527	-0.1877	0.8512
1	1:114541241:G:A	114541241	A	ADD	1536	-0.8508	4.536	-9.741	8.04	-0.1876	0.8512
1	1:163376557:T:C	163376557	C	ADD	1536	0.8724	4.65	-8.241	9.986	0.1876	0.8512
1	1:197343763:T:C	197343763	C	ADD	1536	1.389	7.404	-13.12	15.9	0.1876	0.8512
1	1:197344461:G:A	197344461	A	ADD	1536	1.389	7.404	-13.12	15.9	0.1876	0.8512
1	1:197346913:C:G	197346913	G	ADD	1536	1.389	7.404	-13.12	15.9	0.1876	0.8512
1	1:197347299:T:C	197347299	C	ADD	1536	1.389	7.404	-13.12	15.9	0.1876	0.8512
1	1:197349193:A:G	197349193	G	ADD	1536	1.389	7.404	-13.12	15.9	0.1876	0.8512
1	1:201176968:A:G	201176968	G	ADD	1536	0.8267	4.406	-7.809	9.462	0.1876	0.8512
2	2:7116077:A:G	7116077	G	ADD	1536	-0.8777	4.678	-10.05	8.292	-0.1876	0.8512
2	2:56361233:G:A	56361233	A	ADD	1536	1.093	5.822	-10.32	12.5	0.1877	0.8512
2	2:100981507:C:T	100981507	T	ADD	1536	-1.777	9.472	-20.34	16.79	-0.1877	0.8512
2	2:197087639:G:A	197087639	A	ADD	1536	-1.04	5.544	-11.91	9.825	-0.1876	0.8512
3	3:165826822:A:G	165826822	G	ADD	1536	-1.017	5.419	-11.64	9.604	-0.1876	0.8512
3	3:165830829:A:T	165830829	T	ADD	1536	-1.017	5.419	-11.64	9.604	-0.1876	0.8512
3	3:165838160:C:T	165838160	T	ADD	1536	-1.017	5.419	-11.64	9.604	-0.1876	0.8512
3	3:165848291:A:G	165848291	G	ADD	1536	-1.017	5.419	-11.64	9.604	-0.1876	0.8512
4	4:133556608:C:T	133556608	T	ADD	1536	0.8672	4.621	-8.189	9.923	0.1877	0.8512
4	4:133556647:C:T	133556647	T	ADD	1536	0.8672	4.621	-8.189	9.923	0.1877	0.8512
4	4:183049903:T:C	183049903	C	ADD	1536	1.159	6.177	-10.95	13.27	0.1877	0.8512
5	5:1443498:G:A	1443498	A	ADD	1536	1.208	6.437	-11.41	13.83	0.1876	0.8512
5	5:129003187:T:C	129003187	C	ADD	1536	-0.8491	4.526	-9.721	8.023	-0.1876	0.8512
5	5:129009472:A:G	129009472	G	ADD	1536	-0.8491	4.526	-9.721	8.023	-0.1876	0.8512
5	5:129010586:A:G	129010586	G	ADD	1536	-0.8491	4.526	-9.721	8.023	-0.1876	0.8512
5	5:129011734:A:G	129011734	G	ADD	1536	-0.8491	4.526	-9.721	8.023	-0.1876	0.8512
5	5:129014024:T:C	129014024	C	ADD	1536	-0.8491	4.526	-9.721	8.023	-0.1876	0.8512
5	5:129014103:C:T	129014103	T	ADD	1536	-0.8491	4.526	-9.721	8.023	-0.1876	0.8512
5	5:129016747:T:C	129016747	C	ADD	1536	-0.8491	4.526	-9.721	8.023	-0.1876	0.8512
5	5:129017048:T:C	129017048	C	ADD	1536	-0.8491	4.526	-9.721	8.023	-0.1876	0.8512
5	5:129017603:T:C	129017603	C	ADD	1536	-0.8491	4.526	-9.721	8.023	-0.1876	0.8512
5	5:129017649:G:C	129017649	C	ADD	1536	-0.8491	4.526	-9.721	8.023	-0.1876	0.8512
5	5:129017679:A:T	129017679	T	ADD	1536	-0.8491	4.526	-9.721	8.023	-0.1876	0.8512
5	5:129017697:T:C	129017697	C	ADD	1536	-0.8491	4.526	-9.721	8.023	-0.1876	0.8512
5	5:129018092:T:C	129018092	C	ADD	1536	-0.8491	4.526	-9.721	8.023	-0.1876	0.8512
5	5:129021464:T:C	129021464	C	ADD	1536	-0.8491	4.526	-9.721	8.023	-0.1876	0.8512
5	5:180123912:A:G	180123912	A	ADD	1536	0.8569	4.568	-8.096	9.81	0.1876	0.8512
5	5:180124198:T:C	180124198	T	ADD	1536	0.8569	4.568	-8.096	9.81	0.1876	0.8512
6	6:91481797:A:G	91481797	G	ADD	1536	1.205	6.423	-11.38	13.79	0.1877	0.8512
6	6:119501290:A:G	119501290	G	ADD	1536	0.8826	4.704	-8.336	10.1	0.1876	0.8512
6	6:119501760:T:C	119501760	C	ADD	1536	0.8826	4.704	-8.336	10.1	0.1876	0.8512
6	6:153398117:A:G	153398117	G	ADD	1536	-1.402	7.473	-16.05	13.24	-0.1876	0.8512
7	7:21258279:A:T	21258279	T	ADD	1536	-0.932	4.968	-10.67	8.806	-0.1876	0.8512
7	7:25207963:G:A	25207963	A	ADD	1536	-1.004	5.352	-11.49	9.485	-0.1876	0.8512
7	7:27499335:T:A	27499335	A	ADD	1536	-0.8129	4.334	-9.307	7.681	-0.1876	0.8512
7	7:30873350:T:G	30873350	G	ADD	1536	-0.8023	4.275	-9.182	7.577	-0.1877	0.8512
7	7:95216247:A:G	95216247	A	ADD	1536	-1.007	5.37	-11.53	9.517	-0.1876	0.8512
7	7:114810657:G:A	114810657	A	ADD	1536	0.8211	4.378	-7.759	9.401	0.1876	0.8512
7	7:114813692:C:T	114813692	T	ADD	1536	0.8211	4.378	-7.759	9.401	0.1876	0.8512
8	8:18448854:C:G	18448854	G	ADD	1536	-1.047	5.581	-11.99	9.892	-0.1876	0.8512
8	8:18449638:G:C	18449638	C	ADD	1536	-1.047	5.581	-11.99	9.892	-0.1876	0.8512
8	8:52880936:A:G	52880936	G	ADD	1536	1.085	5.783	-10.25	12.42	0.1876	0.8512
8	8:59394772:G:A	59394772	A	ADD	1536	-0.9832	5.241	-11.26	9.289	-0.1876	0.8512
8	8:69128346:A:G	69128346	A	ADD	1536	0.8247	4.394	-7.788	9.437	0.1877	0.8512
9	9:85778241:A:G	85778241	G	ADD	1536	0.8987	4.789	-8.487	10.28	0.1877	0.8512
10	10:50847997:C:T	50847997	T	ADD	1536	-0.7984	4.256	-9.141	7.544	-0.1876	0.8512
10	10:97240100:A:G	97240100	A	ADD	1536	0.8137	4.337	-7.687	9.314	0.1876	0.8512
10	10:118560477:A:G	118560477	A	ADD	1536	0.8226	4.384	-7.771	9.416	0.1876	0.8512
11	11:24303737:C:A	24303737	A	ADD	1536	-1.606	8.562	-18.39	15.17	-0.1876	0.8512
11	11:24306908:A:G	24306908	G	ADD	1536	-1.606	8.562	-18.39	15.17	-0.1876	0.8512
11	11:24315003:T:A	24315003	A	ADD	1536	-1.606	8.562	-18.39	15.17	-0.1876	0.8512
11	11:24315321:G:A	24315321	A	ADD	1536	-1.606	8.562	-18.39	15.17	-0.1876	0.8512
11	11:24316248:T:A	24316248	A	ADD	1536	-1.606	8.562	-18.39	15.17	-0.1876	0.8512
11	11:24329512:G:T	24329512	T	ADD	1536	-1.606	8.562	-18.39	15.17	-0.1876	0.8512
11	11:91815601:A:C	91815601	A	ADD	1536	0.8738	4.659	-8.257	10	0.1876	0.8512
11	11:125200221:G:A	125200221	A	ADD	1536	-1.412	7.524	-16.16	13.33	-0.1876	0.8512
12	12:114035983:C:G	114035983	C	ADD	1536	1.037	5.528	-9.798	11.87	0.1876	0.8512
12	12:114036027:A:G	114036027	A	ADD	1536	1.037	5.528	-9.798	11.87	0.1876	0.8512
12	12:114037873:C:G	114037873	C	ADD	1536	1.037	5.528	-9.798	11.87	0.1876	0.8512
12	12:115502718:A:G	115502718	G	ADD	1536	-0.8417	4.485	-9.632	7.949	-0.1877	0.8512
12	12:121194053:C:T	121194053	T	ADD	1536	-0.7914	4.22	-9.062	7.479	-0.1876	0.8512
12	12:129642559:T:C	129642559	C	ADD	1536	-1.103	5.88	-12.63	10.42	-0.1876	0.8512
13	13:47086929:T:G	47086929	G	ADD	1536	1.093	5.825	-10.32	12.51	0.1876	0.8512
13	13:113672535:C:T	113672535	T	ADD	1536	-0.9777	5.211	-11.19	9.235	-0.1876	0.8512
13	13:113673588:A:G	113673588	G	ADD	1536	-0.9777	5.211	-11.19	9.235	-0.1876	0.8512
14	14:26599492:G:A	26599492	G	ADD	1536	0.7963	4.245	-7.524	9.117	0.1876	0.8512
14	14:29914353:A:G	29914353	G	ADD	1536	-0.7982	4.254	-9.135	7.539	-0.1876	0.8512
14	14:95224856:T:C	95224856	C	ADD	1536	1.132	6.03	-10.69	12.95	0.1877	0.8512
16	16:57007451:G:A	57007451	G	ADD	1536	0.8907	4.747	-8.413	10.19	0.1876	0.8512
17	17:13838409:A:C	13838409	C	ADD	1536	1.69	9.005	-15.96	19.34	0.1877	0.8512
17	17:55412754:C:G	55412754	G	ADD	1536	1.176	6.269	-11.11	13.46	0.1877	0.8512
17	17:55413334:G:A	55413334	A	ADD	1536	1.176	6.269	-11.11	13.46	0.1877	0.8512
18	18:59892966:A:G	59892966	G	ADD	1536	1.031	5.493	-9.736	11.8	0.1876	0.8512
18	18:66933735:G:A	66933735	A	ADD	1536	0.9548	5.09	-9.021	10.93	0.1876	0.8512
20	20:45227445:G:C	45227445	G	ADD	1536	0.7998	4.264	-7.558	9.158	0.1876	0.8512
21	21:17363428:A:G	17363428	A	ADD	1536	-1.165	6.208	-13.33	11	-0.1877	0.8512
1	1:21766453:A:C	21766453	C	ADD	1536	-0.9106	4.858	-10.43	8.612	-0.1874	0.8513
2	2:45658304:C:T	45658304	T	ADD	1536	0.9212	4.915	-8.712	10.55	0.1874	0.8513
2	2:84136465:T:A	84136465	A	ADD	1536	-0.7869	4.196	-9.011	7.438	-0.1875	0.8513
2	2:84137876:A:G	84137876	G	ADD	1536	-0.7869	4.196	-9.011	7.438	-0.1875	0.8513
2	2:84140441:A:G	84140441	G	ADD	1536	-0.7869	4.196	-9.011	7.438	-0.1875	0.8513
2	2:84140832:T:A	84140832	A	ADD	1536	-0.7869	4.196	-9.011	7.438	-0.1875	0.8513
2	2:84146756:G:A	84146756	A	ADD	1536	-0.7869	4.196	-9.011	7.438	-0.1875	0.8513
2	2:84148185:A:G	84148185	G	ADD	1536	-0.7869	4.196	-9.011	7.438	-0.1875	0.8513
2	2:84152415:C:A	84152415	A	ADD	1536	-0.7869	4.196	-9.011	7.438	-0.1875	0.8513
2	2:84158112:C:G	84158112	G	ADD	1536	-0.7869	4.196	-9.011	7.438	-0.1875	0.8513
2	2:84159355:G:C	84159355	C	ADD	1536	-0.7869	4.196	-9.011	7.438	-0.1875	0.8513
2	2:84160545:C:T	84160545	T	ADD	1536	-0.7869	4.196	-9.011	7.438	-0.1875	0.8513
2	2:84162029:G:A	84162029	A	ADD	1536	-0.7869	4.196	-9.011	7.438	-0.1875	0.8513
2	2:84162243:G:T	84162243	T	ADD	1536	-0.7869	4.196	-9.011	7.438	-0.1875	0.8513
2	2:84162589:C:T	84162589	T	ADD	1536	-0.7869	4.196	-9.011	7.438	-0.1875	0.8513
2	2:84163467:T:C	84163467	C	ADD	1536	-0.7869	4.196	-9.011	7.438	-0.1875	0.8513
2	2:84169055:T:A	84169055	A	ADD	1536	-0.7869	4.196	-9.011	7.438	-0.1875	0.8513
2	2:84174836:T:A	84174836	A	ADD	1536	-0.7869	4.196	-9.011	7.438	-0.1875	0.8513
2	2:84175338:G:A	84175338	A	ADD	1536	-0.7869	4.196	-9.011	7.438	-0.1875	0.8513
2	2:84175815:A:G	84175815	G	ADD	1536	-0.7869	4.196	-9.011	7.438	-0.1875	0.8513
2	2:84183385:T:C	84183385	C	ADD	1536	-0.7869	4.196	-9.011	7.438	-0.1875	0.8513
2	2:84185754:A:G	84185754	G	ADD	1536	-0.7869	4.196	-9.011	7.438	-0.1875	0.8513
2	2:84186820:G:T	84186820	T	ADD	1536	-0.7869	4.196	-9.011	7.438	-0.1875	0.8513
2	2:84196251:C:T	84196251	T	ADD	1536	-0.7869	4.196	-9.011	7.438	-0.1875	0.8513
2	2:84201968:G:A	84201968	A	ADD	1536	-0.7869	4.196	-9.011	7.438	-0.1875	0.8513
2	2:183280294:T:A	183280294	A	ADD	1536	0.9238	4.929	-8.736	10.58	0.1874	0.8513
2	2:240711141:A:G	240711141	A	ADD	1536	0.8236	4.394	-7.788	9.435	0.1875	0.8513
3	3:16251995:G:A	16251995	G	ADD	1536	0.7914	4.221	-7.482	9.065	0.1875	0.8513
3	3:62753439:A:G	62753439	G	ADD	1536	1.493	7.963	-14.11	17.1	0.1875	0.8513
3	3:62753626:C:T	62753626	T	ADD	1536	1.493	7.963	-14.11	17.1	0.1875	0.8513
3	3:62753697:G:A	62753697	A	ADD	1536	1.493	7.963	-14.11	17.1	0.1875	0.8513
3	3:62756826:G:A	62756826	A	ADD	1536	1.493	7.963	-14.11	17.1	0.1875	0.8513
3	3:130124491:G:A	130124491	A	ADD	1536	1.127	6.008	-10.65	12.9	0.1875	0.8513
3	3:162163681:T:G	162163681	G	ADD	1536	1.328	7.084	-12.56	15.21	0.1875	0.8513
3	3:162169896:T:C	162169896	C	ADD	1536	1.328	7.084	-12.56	15.21	0.1875	0.8513
3	3:162170333:A:G	162170333	G	ADD	1536	1.328	7.084	-12.56	15.21	0.1875	0.8513
3	3:162181382:T:C	162181382	C	ADD	1536	1.328	7.084	-12.56	15.21	0.1875	0.8513
3	3:162199397:T:C	162199397	C	ADD	1536	1.328	7.084	-12.56	15.21	0.1875	0.8513
3	3:162200226:G:A	162200226	A	ADD	1536	1.328	7.084	-12.56	15.21	0.1875	0.8513
3	3:162200361:T:C	162200361	C	ADD	1536	1.328	7.084	-12.56	15.21	0.1875	0.8513
3	3:195576563:C:G	195576563	G	ADD	1536	-1.158	6.176	-13.26	10.95	-0.1875	0.8513
4	4:34487635:A:T	34487635	T	ADD	1536	-1.183	6.308	-13.55	11.18	-0.1875	0.8513
4	4:38571925:G:C	38571925	C	ADD	1536	1.269	6.77	-12	14.54	0.1874	0.8513
4	4:41308809:T:A	41308809	A	ADD	1536	-0.9687	5.166	-11.09	9.157	-0.1875	0.8513
4	4:100392351:C:T	100392351	T	ADD	1536	0.7957	4.245	-7.525	9.116	0.1874	0.8513
4	4:100396243:T:C	100396243	C	ADD	1536	0.7957	4.245	-7.525	9.116	0.1874	0.8513
5	5:74619639:C:T	74619639	T	ADD	1536	-0.8329	4.444	-9.542	7.877	-0.1874	0.8513
5	5:80158041:G:A	80158041	A	ADD	1536	0.9321	4.973	-8.815	10.68	0.1874	0.8513
6	6:30562671:C:G	30562671	C	ADD	1536	-0.9207	4.911	-10.55	8.705	-0.1875	0.8513
6	6:78498233:T:C	78498233	T	ADD	1536	0.7779	4.149	-7.354	8.909	0.1875	0.8513
6	6:78498654:T:C	78498654	T	ADD	1536	0.7779	4.149	-7.354	8.909	0.1875	0.8513
6	6:78506510:A:C	78506510	A	ADD	1536	0.7779	4.149	-7.354	8.909	0.1875	0.8513
6	6:78511421:G:C	78511421	G	ADD	1536	0.7779	4.149	-7.354	8.909	0.1875	0.8513
6	6:78511878:A:G	78511878	A	ADD	1536	0.7779	4.149	-7.354	8.909	0.1875	0.8513
6	6:78513250:T:A	78513250	T	ADD	1536	0.7779	4.149	-7.354	8.909	0.1875	0.8513
6	6:78531282:A:G	78531282	A	ADD	1536	0.7779	4.149	-7.354	8.909	0.1875	0.8513
6	6:78531689:A:G	78531689	A	ADD	1536	0.7779	4.149	-7.354	8.909	0.1875	0.8513
7	7:14040319:G:A	14040319	A	ADD	1536	1.043	5.56	-9.854	11.94	0.1875	0.8513
7	7:17716643:G:C	17716643	G	ADD	1536	0.7939	4.235	-7.507	9.095	0.1875	0.8513
7	7:130890929:G:A	130890929	A	ADD	1536	-1.019	5.437	-11.68	9.637	-0.1875	0.8513
8	8:2712401:C:G	2712401	G	ADD	1536	-0.8062	4.3	-9.235	7.623	-0.1875	0.8513
8	8:129244256:A:T	129244256	A	ADD	1536	0.8031	4.282	-7.59	9.196	0.1876	0.8513
8	8:129245750:A:G	129245750	A	ADD	1536	0.8031	4.282	-7.59	9.196	0.1876	0.8513
8	8:135573260:A:T	135573260	A	ADD	1536	0.8006	4.268	-7.565	9.166	0.1876	0.8513
8	8:135573657:G:A	135573657	G	ADD	1536	0.8006	4.268	-7.565	9.166	0.1876	0.8513
8	8:135573658:C:A	135573658	C	ADD	1536	0.8006	4.268	-7.565	9.166	0.1876	0.8513
8	8:135574126:G:C	135574126	G	ADD	1536	0.8006	4.268	-7.565	9.166	0.1876	0.8513
10	10:86331716:A:G	86331716	G	ADD	1536	0.8404	4.482	-7.945	9.625	0.1875	0.8513
10	10:97193213:G:A	97193213	A	ADD	1536	1.31	6.988	-12.39	15.01	0.1874	0.8513
12	12:105387450:C:T	105387450	T	ADD	1536	-1.085	5.788	-12.43	10.26	-0.1875	0.8513
12	12:105396626:C:T	105396626	T	ADD	1536	-1.085	5.788	-12.43	10.26	-0.1875	0.8513
12	12:106596176:A:G	106596176	A	ADD	1536	0.8158	4.352	-7.714	9.345	0.1875	0.8513
12	12:111278164:G:A	111278164	A	ADD	1536	1.366	7.287	-12.92	15.65	0.1875	0.8513
12	12:111278188:G:A	111278188	A	ADD	1536	1.366	7.287	-12.92	15.65	0.1875	0.8513
12	12:118036346:A:C	118036346	C	ADD	1536	1.006	5.366	-9.511	11.52	0.1875	0.8513
12	12:129976890:G:A	129976890	A	ADD	1536	-1.005	5.357	-11.51	9.496	-0.1875	0.8513
14	14:33803923:A:G	33803923	G	ADD	1536	0.8268	4.409	-7.815	9.468	0.1875	0.8513
14	14:93021031:C:T	93021031	T	ADD	1536	-0.8105	4.321	-9.28	7.659	-0.1875	0.8513
15	15:29268440:C:T	29268440	T	ADD	1536	1.071	5.713	-10.13	12.27	0.1875	0.8513
15	15:29268732:T:C	29268732	C	ADD	1536	1.071	5.713	-10.13	12.27	0.1875	0.8513
16	16:476796:C:A	476796	A	ADD	1536	-1.709	9.114	-19.57	16.15	-0.1875	0.8513
19	19:46512635:G:A	46512635	G	ADD	1536	0.8209	4.379	-7.762	9.404	0.1875	0.8513
19	19:54600232:A:C	54600232	A	ADD	1536	-0.8847	4.72	-10.14	8.367	-0.1874	0.8513
2	2:15074706:A:G	15074706	G	ADD	1536	-1.204	6.423	-13.79	11.39	-0.1874	0.8514
2	2:50302978:A:G	50302978	G	ADD	1536	-0.7971	4.253	-9.132	7.538	-0.1874	0.8514
2	2:57221708:C:T	57221708	C	ADD	1536	0.7836	4.183	-7.414	8.982	0.1873	0.8514
3	3:29432550:G:C	29432550	G	ADD	1536	-0.8099	4.323	-9.283	7.663	-0.1874	0.8514
3	3:29448719:C:A	29448719	A	ADD	1536	1.199	6.397	-11.34	13.74	0.1874	0.8514
4	4:106243735:A:T	106243735	T	ADD	1536	-0.9223	4.921	-10.57	8.723	-0.1874	0.8514
5	5:171207543:T:G	171207543	G	ADD	1536	-1.473	7.857	-16.87	13.93	-0.1874	0.8514
6	6:44169237:A:G	44169237	G	ADD	1536	0.793	4.232	-7.502	9.088	0.1874	0.8514
6	6:101346530:C:T	101346530	T	ADD	1536	1.142	6.096	-10.81	13.09	0.1873	0.8514
6	6:101383657:C:T	101383657	T	ADD	1536	1.142	6.096	-10.81	13.09	0.1873	0.8514
6	6:123917565:G:A	123917565	G	ADD	1536	-1.501	8.013	-17.21	14.2	-0.1873	0.8514
6	6:142799880:C:T	142799880	T	ADD	1536	1.015	5.416	-9.601	11.63	0.1874	0.8514
6	6:142805237:A:C	142805237	C	ADD	1536	1.015	5.416	-9.601	11.63	0.1874	0.8514
6	6:142809474:G:T	142809474	T	ADD	1536	1.015	5.416	-9.601	11.63	0.1874	0.8514
6	6:142813593:C:T	142813593	T	ADD	1536	1.015	5.416	-9.601	11.63	0.1874	0.8514
6	6:142815793:C:A	142815793	A	ADD	1536	1.015	5.416	-9.601	11.63	0.1874	0.8514
6	6:142817389:C:T	142817389	T	ADD	1536	1.015	5.416	-9.601	11.63	0.1874	0.8514
6	6:142818428:A:C	142818428	C	ADD	1536	1.015	5.416	-9.601	11.63	0.1874	0.8514
7	7:37800529:G:A	37800529	G	ADD	1536	0.8361	4.462	-7.908	9.581	0.1874	0.8514
7	7:51251085:T:C	51251085	C	ADD	1536	0.8149	4.349	-7.709	9.339	0.1874	0.8514
7	7:51252719:G:A	51252719	A	ADD	1536	0.8149	4.349	-7.709	9.339	0.1874	0.8514
7	7:56630907:G:A	56630907	A	ADD	1536	-1.06	5.659	-12.15	10.03	-0.1873	0.8514
7	7:56632652:T:C	56632652	C	ADD	1536	-1.06	5.659	-12.15	10.03	-0.1873	0.8514
8	8:89989323:C:A	89989323	A	ADD	1536	0.9441	5.039	-8.931	10.82	0.1874	0.8514
9	9:105934881:C:T	105934881	T	ADD	1536	-0.8112	4.329	-9.295	7.673	-0.1874	0.8514
10	10:6171779:G:A	6171779	A	ADD	1536	0.8675	4.629	-8.205	9.94	0.1874	0.8514
10	10:18670017:G:A	18670017	G	ADD	1536	0.8402	4.485	-7.951	9.631	0.1873	0.8514
10	10:54026544:C:A	54026544	A	ADD	1536	-0.9101	4.857	-10.43	8.609	-0.1874	0.8514
10	10:113308151:G:A	113308151	A	ADD	1536	1.075	5.738	-10.17	12.32	0.1874	0.8514
10	10:113308152:C:A	113308152	A	ADD	1536	1.075	5.738	-10.17	12.32	0.1874	0.8514
10	10:113308952:T:G	113308952	G	ADD	1536	1.075	5.738	-10.17	12.32	0.1874	0.8514
10	10:129185176:C:T	129185176	C	ADD	1536	-0.9527	5.083	-10.92	9.01	-0.1874	0.8514
11	11:43011574:C:A	43011574	A	ADD	1536	0.9274	4.951	-8.777	10.63	0.1873	0.8514
11	11:75002199:G:A	75002199	A	ADD	1536	1.354	7.228	-12.81	15.52	0.1873	0.8514
11	11:75002801:G:A	75002801	A	ADD	1536	1.354	7.228	-12.81	15.52	0.1873	0.8514
11	11:77988547:A:G	77988547	G	ADD	1536	1.254	6.689	-11.86	14.36	0.1874	0.8514
11	11:120823608:G:A	120823608	A	ADD	1536	0.842	4.494	-7.966	9.65	0.1874	0.8514
11	11:125069931:A:G	125069931	G	ADD	1536	0.8115	4.332	-7.679	9.302	0.1873	0.8514
12	12:53242579:C:T	53242579	T	ADD	1536	-1.167	6.229	-13.38	11.04	-0.1873	0.8514
12	12:114487161:T:C	114487161	C	ADD	1536	-1.41	7.521	-16.15	13.33	-0.1874	0.8514
13	13:24649039:A:G	24649039	G	ADD	1536	1.197	6.391	-11.33	13.72	0.1874	0.8514
14	14:62499486:G:A	62499486	A	ADD	1536	1.08	5.766	-10.22	12.38	0.1874	0.8514
14	14:63674040:G:A	63674040	A	ADD	1536	-1.226	6.547	-14.06	11.61	-0.1873	0.8514
14	14:68100272:G:A	68100272	A	ADD	1536	-1.444	7.705	-16.55	13.66	-0.1874	0.8514
14	14:97162436:C:T	97162436	T	ADD	1536	0.9794	5.228	-9.267	11.23	0.1873	0.8514
15	15:94858686:G:A	94858686	G	ADD	1536	-0.8026	4.285	-9.2	7.595	-0.1873	0.8514
16	16:84054152:G:T	84054152	T	ADD	1536	-1.472	7.861	-16.88	13.93	-0.1873	0.8514
16	16:84054673:G:T	84054673	T	ADD	1536	-1.472	7.861	-16.88	13.93	-0.1873	0.8514
16	16:85242244:T:A	85242244	A	ADD	1536	-1.141	6.091	-13.08	10.8	-0.1874	0.8514
16	16:85458929:A:G	85458929	A	ADD	1536	-0.842	4.494	-9.65	7.966	-0.1874	0.8514
17	17:45340421:G:A	45340421	A	ADD	1536	-0.7942	4.239	-9.103	7.514	-0.1874	0.8514
17	17:70121457:A:C	70121457	C	ADD	1536	1.155	6.161	-10.92	13.23	0.1874	0.8514
18	18:47199408:G:A	47199408	A	ADD	1536	-0.8335	4.449	-9.552	7.886	-0.1874	0.8514
18	18:72163592:G:A	72163592	G	ADD	1536	0.8586	4.583	-8.124	9.841	0.1873	0.8514
20	20:17151574:T:C	17151574	C	ADD	1536	0.8971	4.788	-8.488	10.28	0.1873	0.8514
20	20:17627944:A:G	17627944	G	ADD	1536	1.542	8.232	-14.59	17.68	0.1873	0.8514
1	1:31007022:A:C	31007022	C	ADD	1536	-1.009	5.387	-11.57	9.55	-0.1872	0.8515
1	1:241150317:G:A	241150317	A	ADD	1536	1.584	8.458	-14.99	18.16	0.1873	0.8515
2	2:12198048:G:A	12198048	A	ADD	1536	1.348	7.195	-12.75	15.45	0.1873	0.8515
2	2:80768063:C:T	80768063	T	ADD	1536	-0.9511	5.08	-10.91	9.006	-0.1872	0.8515
2	2:205713148:G:C	205713148	C	ADD	1536	-1.058	5.648	-12.13	10.01	-0.1873	0.8515
2	2:206426055:G:A	206426055	G	ADD	1536	0.7951	4.246	-7.527	9.117	0.1873	0.8515
2	2:233535056:C:T	233535056	T	ADD	1536	0.9277	4.954	-8.781	10.64	0.1873	0.8515
2	2:233535286:C:T	233535286	T	ADD	1536	0.9277	4.954	-8.781	10.64	0.1873	0.8515
3	3:60261499:A:G	60261499	G	ADD	1536	-1.092	5.834	-12.53	10.34	-0.1872	0.8515
3	3:157599723:G:A	157599723	A	ADD	1536	-1.279	6.831	-14.67	12.11	-0.1873	0.8515
4	4:20850734:T:C	20850734	T	ADD	1536	0.8559	4.572	-8.105	9.816	0.1872	0.8515
4	4:21526872:A:G	21526872	A	ADD	1536	-1.011	5.401	-11.6	9.575	-0.1872	0.8515
4	4:114914110:A:G	114914110	G	ADD	1536	0.9396	5.017	-8.893	10.77	0.1873	0.8515
4	4:147902481:G:A	147902481	A	ADD	1536	0.8781	4.688	-8.31	10.07	0.1873	0.8515
4	4:147905375:G:A	147905375	A	ADD	1536	0.8781	4.688	-8.31	10.07	0.1873	0.8515
4	4:147907745:C:G	147907745	G	ADD	1536	0.8781	4.688	-8.31	10.07	0.1873	0.8515
4	4:147908124:G:A	147908124	A	ADD	1536	0.8781	4.688	-8.31	10.07	0.1873	0.8515
4	4:147915485:C:G	147915485	G	ADD	1536	0.8781	4.688	-8.31	10.07	0.1873	0.8515
4	4:147918285:C:T	147918285	T	ADD	1536	0.8781	4.688	-8.31	10.07	0.1873	0.8515
4	4:147918995:C:T	147918995	T	ADD	1536	0.8781	4.688	-8.31	10.07	0.1873	0.8515
4	4:147921889:G:A	147921889	A	ADD	1536	0.8781	4.688	-8.31	10.07	0.1873	0.8515
5	5:52012715:C:A	52012715	A	ADD	1536	-0.8363	4.467	-9.592	7.92	-0.1872	0.8515
5	5:72751012:G:A	72751012	A	ADD	1536	-0.8008	4.278	-9.186	7.585	-0.1872	0.8515
5	5:90141594:G:C	90141594	C	ADD	1536	-0.9008	4.809	-10.33	8.525	-0.1873	0.8515
5	5:177594828:T:G	177594828	G	ADD	1536	1.301	6.946	-12.31	14.91	0.1873	0.8515
5	5:177596326:T:C	177596326	C	ADD	1536	1.301	6.946	-12.31	14.91	0.1873	0.8515
6	6:30634005:G:A	30634005	A	ADD	1536	3.483	18.61	-32.99	39.96	0.1872	0.8515
6	6:30640875:G:A	30640875	A	ADD	1536	3.483	18.61	-32.99	39.96	0.1872	0.8515
6	6:53856128:C:T	53856128	T	ADD	1536	0.8643	4.616	-8.182	9.911	0.1872	0.8515
6	6:106104641:G:A	106104641	A	ADD	1536	0.8694	4.644	-8.232	9.971	0.1872	0.8515
7	7:32543575:G:A	32543575	A	ADD	1536	1.002	5.351	-9.485	11.49	0.1872	0.8515
7	7:100828249:A:T	100828249	T	ADD	1536	-1.752	9.353	-20.08	16.58	-0.1873	0.8515
7	7:100833669:G:T	100833669	T	ADD	1536	-1.752	9.353	-20.08	16.58	-0.1873	0.8515
7	7:132914515:G:A	132914515	A	ADD	1536	-1.812	9.674	-20.77	17.15	-0.1873	0.8515
8	8:13416017:A:T	13416017	A	ADD	1536	-0.8261	4.413	-9.476	7.824	-0.1872	0.8515
8	8:26794048:A:T	26794048	T	ADD	1536	0.9192	4.91	-8.704	10.54	0.1872	0.8515
9	9:112740415:G:A	112740415	A	ADD	1536	1.11	5.926	-10.5	12.72	0.1872	0.8515
9	9:122390205:C:T	122390205	T	ADD	1536	-1.193	6.371	-13.68	11.29	-0.1872	0.8515
9	9:122391612:T:A	122391612	A	ADD	1536	-1.193	6.371	-13.68	11.29	-0.1872	0.8515
11	11:99851340:A:T	99851340	T	ADD	1536	-0.9649	5.153	-11.06	9.134	-0.1873	0.8515
11	11:99851345:G:T	99851345	T	ADD	1536	-0.9649	5.153	-11.06	9.134	-0.1873	0.8515
11	11:99851521:T:C	99851521	C	ADD	1536	-0.9649	5.153	-11.06	9.134	-0.1873	0.8515
11	11:99853203:A:G	99853203	G	ADD	1536	-0.9649	5.153	-11.06	9.134	-0.1873	0.8515
12	12:32285375:G:A	32285375	A	ADD	1536	0.918	4.904	-8.693	10.53	0.1872	0.8515
12	12:47435318:A:G	47435318	G	ADD	1536	-0.8159	4.358	-9.358	7.726	-0.1872	0.8515
12	12:47435377:T:C	47435377	C	ADD	1536	-0.8159	4.358	-9.358	7.726	-0.1872	0.8515
12	12:133306710:C:T	133306710	T	ADD	1536	1.239	6.617	-11.73	14.21	0.1872	0.8515
14	14:25019926:A:T	25019926	T	ADD	1536	1.042	5.562	-9.86	11.94	0.1872	0.8515
14	14:48730913:A:C	48730913	C	ADD	1536	0.9265	4.949	-8.774	10.63	0.1872	0.8515
14	14:48730957:A:G	48730957	G	ADD	1536	0.9265	4.949	-8.774	10.63	0.1872	0.8515
14	14:48732346:T:C	48732346	C	ADD	1536	0.9265	4.949	-8.774	10.63	0.1872	0.8515
14	14:48733003:C:G	48733003	G	ADD	1536	0.9265	4.949	-8.774	10.63	0.1872	0.8515
14	14:48733005:A:T	48733005	T	ADD	1536	0.9265	4.949	-8.774	10.63	0.1872	0.8515
14	14:48733939:C:T	48733939	T	ADD	1536	0.9265	4.949	-8.774	10.63	0.1872	0.8515
14	14:48734080:G:A	48734080	A	ADD	1536	0.9265	4.949	-8.774	10.63	0.1872	0.8515
14	14:48734915:C:G	48734915	G	ADD	1536	0.9265	4.949	-8.774	10.63	0.1872	0.8515
14	14:48735011:G:A	48735011	A	ADD	1536	0.9265	4.949	-8.774	10.63	0.1872	0.8515
14	14:48735080:T:C	48735080	C	ADD	1536	0.9265	4.949	-8.774	10.63	0.1872	0.8515
14	14:48735310:C:A	48735310	A	ADD	1536	0.9265	4.949	-8.774	10.63	0.1872	0.8515
14	14:48735925:A:G	48735925	G	ADD	1536	0.9265	4.949	-8.774	10.63	0.1872	0.8515
14	14:48736065:G:T	48736065	T	ADD	1536	0.9265	4.949	-8.774	10.63	0.1872	0.8515
14	14:48736143:C:T	48736143	T	ADD	1536	0.9265	4.949	-8.774	10.63	0.1872	0.8515
14	14:48736239:G:C	48736239	C	ADD	1536	0.9265	4.949	-8.774	10.63	0.1872	0.8515
14	14:48737087:G:A	48737087	A	ADD	1536	0.9265	4.949	-8.774	10.63	0.1872	0.8515
14	14:48737179:T:C	48737179	C	ADD	1536	0.9265	4.949	-8.774	10.63	0.1872	0.8515
14	14:48737349:T:C	48737349	C	ADD	1536	0.9265	4.949	-8.774	10.63	0.1872	0.8515
14	14:48737415:T:C	48737415	C	ADD	1536	0.9265	4.949	-8.774	10.63	0.1872	0.8515
14	14:48737775:T:C	48737775	C	ADD	1536	0.9265	4.949	-8.774	10.63	0.1872	0.8515
14	14:48737969:G:A	48737969	A	ADD	1536	0.9265	4.949	-8.774	10.63	0.1872	0.8515
14	14:48738505:G:A	48738505	A	ADD	1536	0.9265	4.949	-8.774	10.63	0.1872	0.8515
14	14:48739098:G:C	48739098	C	ADD	1536	0.9265	4.949	-8.774	10.63	0.1872	0.8515
14	14:48739382:G:A	48739382	A	ADD	1536	0.9265	4.949	-8.774	10.63	0.1872	0.8515
14	14:48739848:T:C	48739848	C	ADD	1536	0.9265	4.949	-8.774	10.63	0.1872	0.8515
14	14:48741591:A:T	48741591	T	ADD	1536	0.9265	4.949	-8.774	10.63	0.1872	0.8515
14	14:48741728:G:A	48741728	A	ADD	1536	0.9265	4.949	-8.774	10.63	0.1872	0.8515
14	14:48741750:A:G	48741750	G	ADD	1536	0.9265	4.949	-8.774	10.63	0.1872	0.8515
14	14:48742199:G:T	48742199	T	ADD	1536	0.9265	4.949	-8.774	10.63	0.1872	0.8515
14	14:48742231:C:A	48742231	A	ADD	1536	0.9265	4.949	-8.774	10.63	0.1872	0.8515
14	14:48742444:T:C	48742444	C	ADD	1536	0.9265	4.949	-8.774	10.63	0.1872	0.8515
14	14:48743168:A:G	48743168	G	ADD	1536	0.9265	4.949	-8.774	10.63	0.1872	0.8515
14	14:48743685:A:C	48743685	C	ADD	1536	0.9265	4.949	-8.774	10.63	0.1872	0.8515
14	14:48744109:T:A	48744109	A	ADD	1536	0.9265	4.949	-8.774	10.63	0.1872	0.8515
14	14:48744158:C:G	48744158	G	ADD	1536	0.9265	4.949	-8.774	10.63	0.1872	0.8515
14	14:48744459:A:G	48744459	G	ADD	1536	0.9265	4.949	-8.774	10.63	0.1872	0.8515
14	14:48745793:T:C	48745793	C	ADD	1536	0.9265	4.949	-8.774	10.63	0.1872	0.8515
14	14:48746092:A:C	48746092	C	ADD	1536	0.9265	4.949	-8.774	10.63	0.1872	0.8515
14	14:48746285:T:C	48746285	C	ADD	1536	0.9265	4.949	-8.774	10.63	0.1872	0.8515
14	14:48746419:A:T	48746419	T	ADD	1536	0.9265	4.949	-8.774	10.63	0.1872	0.8515
14	14:48746590:T:C	48746590	C	ADD	1536	0.9265	4.949	-8.774	10.63	0.1872	0.8515
14	14:48746764:A:C	48746764	C	ADD	1536	0.9265	4.949	-8.774	10.63	0.1872	0.8515
14	14:48747257:T:C	48747257	C	ADD	1536	0.9265	4.949	-8.774	10.63	0.1872	0.8515
14	14:48747310:A:G	48747310	G	ADD	1536	0.9265	4.949	-8.774	10.63	0.1872	0.8515
14	14:48747513:G:T	48747513	T	ADD	1536	0.9265	4.949	-8.774	10.63	0.1872	0.8515
14	14:48747544:T:C	48747544	C	ADD	1536	0.9265	4.949	-8.774	10.63	0.1872	0.8515
14	14:48747578:A:G	48747578	G	ADD	1536	0.9265	4.949	-8.774	10.63	0.1872	0.8515
14	14:48748017:C:T	48748017	T	ADD	1536	0.9265	4.949	-8.774	10.63	0.1872	0.8515
14	14:48748067:C:A	48748067	A	ADD	1536	0.9265	4.949	-8.774	10.63	0.1872	0.8515
14	14:48748179:T:C	48748179	C	ADD	1536	0.9265	4.949	-8.774	10.63	0.1872	0.8515
14	14:48748283:A:T	48748283	T	ADD	1536	0.9265	4.949	-8.774	10.63	0.1872	0.8515
14	14:48748391:T:A	48748391	A	ADD	1536	0.9265	4.949	-8.774	10.63	0.1872	0.8515
14	14:48748736:A:G	48748736	G	ADD	1536	0.9265	4.949	-8.774	10.63	0.1872	0.8515
14	14:48749181:C:T	48749181	T	ADD	1536	0.9265	4.949	-8.774	10.63	0.1872	0.8515
14	14:48749273:C:T	48749273	T	ADD	1536	0.9265	4.949	-8.774	10.63	0.1872	0.8515
14	14:48749311:C:G	48749311	G	ADD	1536	0.9265	4.949	-8.774	10.63	0.1872	0.8515
14	14:48749524:G:A	48749524	A	ADD	1536	0.9265	4.949	-8.774	10.63	0.1872	0.8515
14	14:48749548:T:C	48749548	C	ADD	1536	0.9265	4.949	-8.774	10.63	0.1872	0.8515
14	14:48749690:A:G	48749690	G	ADD	1536	0.9265	4.949	-8.774	10.63	0.1872	0.8515
14	14:48749747:C:A	48749747	A	ADD	1536	0.9265	4.949	-8.774	10.63	0.1872	0.8515
14	14:48750194:C:T	48750194	T	ADD	1536	0.9265	4.949	-8.774	10.63	0.1872	0.8515
14	14:48750377:A:T	48750377	T	ADD	1536	0.9265	4.949	-8.774	10.63	0.1872	0.8515
14	14:48750404:G:A	48750404	A	ADD	1536	0.9265	4.949	-8.774	10.63	0.1872	0.8515
14	14:48750704:A:C	48750704	C	ADD	1536	0.9265	4.949	-8.774	10.63	0.1872	0.8515
14	14:48750812:C:T	48750812	T	ADD	1536	0.9265	4.949	-8.774	10.63	0.1872	0.8515
14	14:48750855:A:T	48750855	T	ADD	1536	0.9265	4.949	-8.774	10.63	0.1872	0.8515
14	14:48750922:C:T	48750922	T	ADD	1536	0.9265	4.949	-8.774	10.63	0.1872	0.8515
14	14:48750951:C:T	48750951	T	ADD	1536	0.9265	4.949	-8.774	10.63	0.1872	0.8515
14	14:48751083:C:G	48751083	G	ADD	1536	0.9265	4.949	-8.774	10.63	0.1872	0.8515
14	14:48751211:G:A	48751211	A	ADD	1536	0.9265	4.949	-8.774	10.63	0.1872	0.8515
14	14:48751253:G:C	48751253	C	ADD	1536	0.9265	4.949	-8.774	10.63	0.1872	0.8515
14	14:48751446:T:C	48751446	C	ADD	1536	0.9265	4.949	-8.774	10.63	0.1872	0.8515
14	14:48751612:G:A	48751612	A	ADD	1536	0.9265	4.949	-8.774	10.63	0.1872	0.8515
14	14:48751626:C:T	48751626	T	ADD	1536	0.9265	4.949	-8.774	10.63	0.1872	0.8515
14	14:48751747:T:C	48751747	C	ADD	1536	0.9265	4.949	-8.774	10.63	0.1872	0.8515
14	14:48752354:C:A	48752354	A	ADD	1536	0.9265	4.949	-8.774	10.63	0.1872	0.8515
14	14:48752562:G:C	48752562	C	ADD	1536	0.9265	4.949	-8.774	10.63	0.1872	0.8515
14	14:48752820:T:A	48752820	A	ADD	1536	0.9265	4.949	-8.774	10.63	0.1872	0.8515
14	14:48752865:C:T	48752865	T	ADD	1536	0.9265	4.949	-8.774	10.63	0.1872	0.8515
14	14:48752912:T:C	48752912	C	ADD	1536	0.9265	4.949	-8.774	10.63	0.1872	0.8515
14	14:48753013:A:G	48753013	G	ADD	1536	0.9265	4.949	-8.774	10.63	0.1872	0.8515
14	14:48753274:T:C	48753274	C	ADD	1536	0.9265	4.949	-8.774	10.63	0.1872	0.8515
14	14:48753275:G:A	48753275	A	ADD	1536	0.9265	4.949	-8.774	10.63	0.1872	0.8515
14	14:48753429:G:A	48753429	A	ADD	1536	0.9265	4.949	-8.774	10.63	0.1872	0.8515
14	14:48753704:T:C	48753704	C	ADD	1536	0.9265	4.949	-8.774	10.63	0.1872	0.8515
14	14:48753892:A:G	48753892	G	ADD	1536	0.9265	4.949	-8.774	10.63	0.1872	0.8515
14	14:48754174:A:C	48754174	C	ADD	1536	0.9265	4.949	-8.774	10.63	0.1872	0.8515
14	14:48754264:G:C	48754264	C	ADD	1536	0.9265	4.949	-8.774	10.63	0.1872	0.8515
14	14:48754457:G:T	48754457	T	ADD	1536	0.9265	4.949	-8.774	10.63	0.1872	0.8515
14	14:48754504:A:G	48754504	G	ADD	1536	0.9265	4.949	-8.774	10.63	0.1872	0.8515
14	14:48754534:C:A	48754534	A	ADD	1536	0.9265	4.949	-8.774	10.63	0.1872	0.8515
14	14:48754557:C:G	48754557	G	ADD	1536	0.9265	4.949	-8.774	10.63	0.1872	0.8515
14	14:48754576:G:C	48754576	C	ADD	1536	0.9265	4.949	-8.774	10.63	0.1872	0.8515
14	14:48754614:G:A	48754614	A	ADD	1536	0.9265	4.949	-8.774	10.63	0.1872	0.8515
14	14:48754692:A:G	48754692	G	ADD	1536	0.9265	4.949	-8.774	10.63	0.1872	0.8515
14	14:48754738:G:A	48754738	A	ADD	1536	0.9265	4.949	-8.774	10.63	0.1872	0.8515
14	14:48754922:T:C	48754922	C	ADD	1536	0.9265	4.949	-8.774	10.63	0.1872	0.8515
14	14:48754931:A:G	48754931	G	ADD	1536	0.9265	4.949	-8.774	10.63	0.1872	0.8515
14	14:48755905:A:G	48755905	G	ADD	1536	0.9265	4.949	-8.774	10.63	0.1872	0.8515
14	14:48756292:G:T	48756292	T	ADD	1536	0.9265	4.949	-8.774	10.63	0.1872	0.8515
14	14:48756304:G:A	48756304	A	ADD	1536	0.9265	4.949	-8.774	10.63	0.1872	0.8515
14	14:48756412:A:G	48756412	G	ADD	1536	0.9265	4.949	-8.774	10.63	0.1872	0.8515
14	14:48756626:A:G	48756626	G	ADD	1536	0.9265	4.949	-8.774	10.63	0.1872	0.8515
14	14:48756692:T:C	48756692	C	ADD	1536	0.9265	4.949	-8.774	10.63	0.1872	0.8515
15	15:58231154:G:A	58231154	A	ADD	1536	1.031	5.511	-9.769	11.83	0.1872	0.8515
15	15:79971712:G:T	79971712	T	ADD	1536	1.375	7.339	-13.01	15.76	0.1873	0.8515
18	18:54394104:A:G	54394104	G	ADD	1536	0.8035	4.291	-7.606	9.213	0.1872	0.8515
19	19:54221814:G:A	54221814	G	ADD	1536	0.8042	4.296	-7.617	9.225	0.1872	0.8515
20	20:45188884:A:G	45188884	G	ADD	1536	-0.9161	4.893	-10.51	8.673	-0.1873	0.8515
22	22:21318433:G:A	21318433	A	ADD	1536	0.8139	4.346	-7.704	9.332	0.1873	0.8515
1	1:102190257:T:A	102190257	A	ADD	1536	-0.9128	4.88	-10.48	8.651	-0.1871	0.8516
1	1:187362502:T:C	187362502	C	ADD	1536	0.9867	5.273	-9.349	11.32	0.1871	0.8516
2	2:1473286:A:T	1473286	T	ADD	1536	1.087	5.806	-10.29	12.47	0.1871	0.8516
2	2:1473693:C:T	1473693	T	ADD	1536	1.087	5.806	-10.29	12.47	0.1871	0.8516
2	2:1475088:C:T	1475088	T	ADD	1536	1.087	5.806	-10.29	12.47	0.1871	0.8516
2	2:1479276:A:G	1479276	G	ADD	1536	1.087	5.806	-10.29	12.47	0.1871	0.8516
2	2:11835819:T:C	11835819	C	ADD	1536	-0.8537	4.563	-9.796	8.089	-0.1871	0.8516
2	2:160066471:A:G	160066471	G	ADD	1536	-0.9523	5.091	-10.93	9.026	-0.1871	0.8516
2	2:168985302:G:A	168985302	A	ADD	1536	-0.9609	5.136	-11.03	9.105	-0.1871	0.8516
2	2:211697251:T:C	211697251	C	ADD	1536	1.068	5.706	-10.12	12.25	0.1872	0.8516
2	2:211697706:A:G	211697706	G	ADD	1536	1.068	5.706	-10.12	12.25	0.1872	0.8516
3	3:59439531:A:G	59439531	G	ADD	1536	-0.9856	5.267	-11.31	9.338	-0.1871	0.8516
3	3:99622374:G:C	99622374	C	ADD	1536	-1.282	6.851	-14.71	12.14	-0.1871	0.8516
4	4:17469695:G:A	17469695	G	ADD	1536	1.101	5.886	-10.44	12.64	0.1871	0.8516
4	4:80191175:C:T	80191175	T	ADD	1536	-1.364	7.289	-15.65	12.92	-0.1871	0.8516
4	4:80192674:G:A	80192674	A	ADD	1536	-1.364	7.289	-15.65	12.92	-0.1871	0.8516
4	4:80203160:C:G	80203160	G	ADD	1536	-1.364	7.289	-15.65	12.92	-0.1871	0.8516
4	4:149606273:C:T	149606273	T	ADD	1536	1.31	7.003	-12.42	15.04	0.1871	0.8516
5	5:9731900:A:G	9731900	G	ADD	1536	-0.8445	4.512	-9.687	7.998	-0.1872	0.8516
5	5:39753952:A:G	39753952	G	ADD	1536	1.086	5.803	-10.29	12.46	0.1871	0.8516
5	5:41238452:A:C	41238452	A	ADD	1536	0.7724	4.129	-7.321	8.865	0.1871	0.8516
6	6:14100013:A:G	14100013	G	ADD	1536	-0.8279	4.425	-9.5	7.844	-0.1871	0.8516
6	6:30788721:G:A	30788721	A	ADD	1536	-1.056	5.644	-12.12	10.01	-0.1872	0.8516
6	6:30789076:T:C	30789076	C	ADD	1536	-1.056	5.644	-12.12	10.01	-0.1872	0.8516
6	6:30790759:G:A	30790759	A	ADD	1536	-1.056	5.644	-12.12	10.01	-0.1872	0.8516
6	6:30790807:A:G	30790807	G	ADD	1536	-1.056	5.644	-12.12	10.01	-0.1872	0.8516
6	6:30792270:G:A	30792270	A	ADD	1536	-1.056	5.644	-12.12	10.01	-0.1872	0.8516
6	6:30865058:C:T	30865058	T	ADD	1536	-1.068	5.708	-12.26	10.12	-0.1871	0.8516
6	6:170516123:G:A	170516123	G	ADD	1536	-0.8995	4.807	-10.32	8.522	-0.1871	0.8516
7	7:32338848:A:T	32338848	T	ADD	1536	1.08	5.773	-10.23	12.39	0.1871	0.8516
7	7:32340277:T:C	32340277	C	ADD	1536	1.08	5.773	-10.23	12.39	0.1871	0.8516
7	7:32342294:A:G	32342294	G	ADD	1536	1.08	5.773	-10.23	12.39	0.1871	0.8516
7	7:32342610:T:C	32342610	C	ADD	1536	1.08	5.773	-10.23	12.39	0.1871	0.8516
8	8:15420535:T:C	15420535	C	ADD	1536	-0.8061	4.308	-9.25	7.638	-0.1871	0.8516
8	8:23238150:T:G	23238150	G	ADD	1536	-1.639	8.76	-18.81	15.53	-0.1871	0.8516
8	8:120166646:A:G	120166646	G	ADD	1536	-1.016	5.43	-11.66	9.627	-0.1871	0.8516
8	8:120167064:C:T	120167064	T	ADD	1536	-1.016	5.43	-11.66	9.627	-0.1871	0.8516
8	8:120171785:C:T	120171785	T	ADD	1536	-1.016	5.43	-11.66	9.627	-0.1871	0.8516
8	8:120173027:G:T	120173027	T	ADD	1536	-1.016	5.43	-11.66	9.627	-0.1871	0.8516
8	8:120179090:G:A	120179090	A	ADD	1536	-1.016	5.43	-11.66	9.627	-0.1871	0.8516
8	8:123670996:G:A	123670996	A	ADD	1536	-0.7831	4.186	-8.988	7.422	-0.1871	0.8516
9	9:3756564:C:T	3756564	T	ADD	1536	1.127	6.026	-10.68	12.94	0.1871	0.8516
9	9:22417212:T:C	22417212	C	ADD	1536	1.568	8.376	-14.85	17.98	0.1872	0.8516
9	9:98386641:T:C	98386641	C	ADD	1536	-0.8219	4.393	-9.432	7.788	-0.1871	0.8516
10	10:29333563:A:T	29333563	T	ADD	1536	-0.9382	5.013	-10.76	8.888	-0.1871	0.8516
10	10:58503111:G:A	58503111	A	ADD	1536	1.239	6.622	-11.74	14.22	0.1871	0.8516
10	10:78098791:G:A	78098791	A	ADD	1536	0.8376	4.477	-7.936	9.611	0.1871	0.8516
11	11:13111290:G:A	13111290	A	ADD	1536	-1.066	5.696	-12.23	10.1	-0.1871	0.8516
11	11:13112183:C:T	13112183	T	ADD	1536	-1.066	5.696	-12.23	10.1	-0.1871	0.8516
11	11:117082966:G:A	117082966	A	ADD	1536	-1.298	6.939	-14.9	12.3	-0.1871	0.8516
11	11:128042474:A:G	128042474	G	ADD	1536	-1.056	5.643	-12.12	10	-0.1871	0.8516
12	12:47675705:A:G	47675705	G	ADD	1536	1.04	5.561	-9.86	11.94	0.1871	0.8516
12	12:105302539:C:A	105302539	A	ADD	1536	-1.581	8.451	-18.14	14.98	-0.1871	0.8516
12	12:105316652:A:G	105316652	G	ADD	1536	-1.581	8.451	-18.14	14.98	-0.1871	0.8516
12	12:105317072:G:A	105317072	A	ADD	1536	-1.581	8.451	-18.14	14.98	-0.1871	0.8516
12	12:105320337:G:A	105320337	A	ADD	1536	-1.581	8.451	-18.14	14.98	-0.1871	0.8516
12	12:105326523:C:T	105326523	T	ADD	1536	-1.581	8.451	-18.14	14.98	-0.1871	0.8516
12	12:105335731:A:G	105335731	G	ADD	1536	-1.581	8.451	-18.14	14.98	-0.1871	0.8516
12	12:105338604:T:C	105338604	C	ADD	1536	-1.581	8.451	-18.14	14.98	-0.1871	0.8516
12	12:105343011:A:G	105343011	G	ADD	1536	-1.581	8.451	-18.14	14.98	-0.1871	0.8516
12	12:105410782:G:A	105410782	A	ADD	1536	-0.7856	4.199	-9.015	7.444	-0.1871	0.8516
12	12:105418294:G:A	105418294	A	ADD	1536	-0.7856	4.199	-9.015	7.444	-0.1871	0.8516
14	14:37277315:A:C	37277315	C	ADD	1536	0.809	4.324	-7.666	9.284	0.1871	0.8516
15	15:66527724:C:T	66527724	C	ADD	1536	0.8113	4.335	-7.686	9.308	0.1871	0.8516
15	15:86952246:A:G	86952246	G	ADD	1536	-1.083	5.788	-12.43	10.26	-0.1871	0.8516
16	16:530658:C:G	530658	G	ADD	1536	0.9725	5.196	-9.211	11.16	0.1872	0.8516
16	16:532196:A:G	532196	G	ADD	1536	0.9725	5.196	-9.211	11.16	0.1872	0.8516
16	16:533264:G:A	533264	A	ADD	1536	0.9725	5.196	-9.211	11.16	0.1872	0.8516
16	16:534033:A:C	534033	C	ADD	1536	0.9725	5.196	-9.211	11.16	0.1872	0.8516
16	16:534038:G:A	534038	A	ADD	1536	0.9725	5.196	-9.211	11.16	0.1872	0.8516
16	16:535138:C:A	535138	A	ADD	1536	0.9725	5.196	-9.211	11.16	0.1872	0.8516
16	16:536090:G:C	536090	C	ADD	1536	0.9725	5.196	-9.211	11.16	0.1872	0.8516
16	16:540258:G:C	540258	C	ADD	1536	0.9725	5.196	-9.211	11.16	0.1872	0.8516
16	16:540468:T:C	540468	C	ADD	1536	0.9725	5.196	-9.211	11.16	0.1872	0.8516
16	16:6163660:G:T	6163660	T	ADD	1536	-0.7979	4.265	-9.157	7.561	-0.1871	0.8516
16	16:82838770:G:T	82838770	T	ADD	1536	-0.816	4.36	-9.362	7.73	-0.1872	0.8516
1	1:31127291:C:T	31127291	T	ADD	1536	0.8924	4.771	-8.459	10.24	0.187	0.8517
1	1:199465424:C:T	199465424	T	ADD	1536	1.175	6.282	-11.14	13.49	0.187	0.8517
1	1:199473397:G:C	199473397	C	ADD	1536	1.175	6.282	-11.14	13.49	0.187	0.8517
2	2:70628655:G:A	70628655	G	ADD	1536	0.8699	4.651	-8.246	9.986	0.187	0.8517
2	2:137539995:A:G	137539995	G	ADD	1536	-0.9288	4.966	-10.66	8.805	-0.187	0.8517
2	2:165808057:G:A	165808057	A	ADD	1536	0.8165	4.368	-7.744	9.377	0.1869	0.8517
3	3:3851138:T:C	3851138	C	ADD	1536	-0.9119	4.876	-10.47	8.645	-0.187	0.8517
3	3:107876697:T:C	107876697	C	ADD	1536	1.303	6.969	-12.36	14.96	0.1869	0.8517
3	3:107884132:T:C	107884132	C	ADD	1536	1.303	6.969	-12.36	14.96	0.1869	0.8517
3	3:109963275:C:T	109963275	T	ADD	1536	-0.9923	5.305	-11.39	9.406	-0.187	0.8517
3	3:133749515:G:C	133749515	C	ADD	1536	0.7872	4.211	-7.467	9.041	0.1869	0.8517
3	3:157414756:G:A	157414756	A	ADD	1536	0.8982	4.804	-8.518	10.31	0.1869	0.8517
4	4:37374046:G:A	37374046	A	ADD	1536	0.7962	4.258	-7.549	9.142	0.187	0.8517
4	4:165135654:C:T	165135654	T	ADD	1536	1.211	6.481	-11.49	13.91	0.1869	0.8517
4	4:167065805:T:G	167065805	G	ADD	1536	1.141	6.102	-10.82	13.1	0.187	0.8517
5	5:17264096:G:A	17264096	A	ADD	1536	-1.047	5.6	-12.02	9.929	-0.1869	0.8517
5	5:61019045:T:G	61019045	G	ADD	1536	-1.162	6.214	-13.34	11.02	-0.187	0.8517
5	5:148812469:G:C	148812469	C	ADD	1536	-0.8304	4.441	-9.534	7.873	-0.187	0.8517
5	5:169609241:C:T	169609241	T	ADD	1536	0.8786	4.697	-8.328	10.09	0.187	0.8517
6	6:48742066:A:C	48742066	C	ADD	1536	0.8995	4.81	-8.529	10.33	0.187	0.8517
6	6:153478075:C:T	153478075	T	ADD	1536	0.9359	5.006	-8.877	10.75	0.1869	0.8517
6	6:153478891:T:G	153478891	G	ADD	1536	0.9359	5.006	-8.877	10.75	0.1869	0.8517
6	6:153479726:G:T	153479726	T	ADD	1536	0.9359	5.006	-8.877	10.75	0.1869	0.8517
7	7:21892962:T:C	21892962	C	ADD	1536	1.322	7.068	-12.53	15.17	0.187	0.8517
7	7:21893013:T:C	21893013	C	ADD	1536	1.322	7.068	-12.53	15.17	0.187	0.8517
7	7:51804933:G:A	51804933	A	ADD	1536	-1.248	6.676	-14.33	11.84	-0.1869	0.8517
7	7:93426088:T:C	93426088	C	ADD	1536	1.047	5.601	-9.931	12.03	0.187	0.8517
7	7:93426546:A:C	93426546	C	ADD	1536	1.047	5.601	-9.931	12.03	0.187	0.8517
8	8:16837298:A:G	16837298	G	ADD	1536	0.7902	4.227	-7.494	9.074	0.1869	0.8517
8	8:120467131:G:T	120467131	T	ADD	1536	-1.065	5.694	-12.23	10.1	-0.187	0.8517
9	9:23740182:C:T	23740182	T	ADD	1536	-1.079	5.774	-12.4	10.24	-0.1869	0.8517
9	9:24055063:G:A	24055063	G	ADD	1536	0.7787	4.164	-7.383	8.941	0.187	0.8517
10	10:3629849:A:G	3629849	G	ADD	1536	-0.8129	4.347	-9.333	7.708	-0.187	0.8517
10	10:27607027:A:G	27607027	G	ADD	1536	-1.068	5.714	-12.27	10.13	-0.187	0.8517
10	10:27608043:T:G	27608043	G	ADD	1536	-1.068	5.714	-12.27	10.13	-0.187	0.8517
10	10:27608294:T:G	27608294	G	ADD	1536	-1.068	5.714	-12.27	10.13	-0.187	0.8517
10	10:27613291:G:C	27613291	C	ADD	1536	-1.068	5.714	-12.27	10.13	-0.187	0.8517
10	10:35525378:T:C	35525378	C	ADD	1536	1.301	6.957	-12.33	14.94	0.187	0.8517
10	10:35525872:C:G	35525872	G	ADD	1536	1.301	6.957	-12.33	14.94	0.187	0.8517
10	10:35526574:A:C	35526574	C	ADD	1536	1.301	6.957	-12.33	14.94	0.187	0.8517
10	10:35527024:T:C	35527024	C	ADD	1536	1.301	6.957	-12.33	14.94	0.187	0.8517
10	10:109909002:G:A	109909002	A	ADD	1536	0.9567	5.117	-9.073	10.99	0.187	0.8517
10	10:135290489:C:G	135290489	G	ADD	1536	-0.9424	5.038	-10.82	8.933	-0.187	0.8517
11	11:113803028:A:C	113803028	C	ADD	1536	-1.025	5.483	-11.77	9.721	-0.187	0.8517
11	11:126043383:C:T	126043383	T	ADD	1536	0.7846	4.196	-7.44	9.009	0.187	0.8517
12	12:5190352:G:T	5190352	T	ADD	1536	-0.7995	4.276	-9.18	7.581	-0.187	0.8517
12	12:19417530:G:A	19417530	A	ADD	1536	-1.061	5.674	-12.18	10.06	-0.187	0.8517
12	12:44175858:T:C	44175858	C	ADD	1536	-1.816	9.715	-20.86	17.23	-0.187	0.8517
12	12:44177894:T:G	44177894	G	ADD	1536	-1.816	9.715	-20.86	17.23	-0.187	0.8517
12	12:44178254:T:A	44178254	A	ADD	1536	-1.816	9.715	-20.86	17.23	-0.187	0.8517
13	13:91053154:T:C	91053154	C	ADD	1536	0.9873	5.28	-9.361	11.34	0.187	0.8517
14	14:95854164:G:T	95854164	T	ADD	1536	1.689	9.034	-16.02	19.4	0.187	0.8517
14	14:95860801:G:T	95860801	T	ADD	1536	1.689	9.034	-16.02	19.4	0.187	0.8517
14	14:95861237:C:T	95861237	T	ADD	1536	1.689	9.034	-16.02	19.4	0.187	0.8517
15	15:54686308:T:C	54686308	C	ADD	1536	1.247	6.668	-11.82	14.32	0.187	0.8517
16	16:11326785:G:A	11326785	A	ADD	1536	0.8375	4.48	-7.944	9.619	0.1869	0.8517
16	16:86463160:A:G	86463160	G	ADD	1536	0.9705	5.19	-9.201	11.14	0.187	0.8517
20	20:33691652:A:G	33691652	G	ADD	1536	1.581	8.454	-14.99	18.15	0.187	0.8517
20	20:33693650:G:C	33693650	C	ADD	1536	1.581	8.454	-14.99	18.15	0.187	0.8517
1	1:37349733:C:A	37349733	C	ADD	1536	1.267	6.781	-12.02	14.56	0.1869	0.8518
1	1:195929658:G:A	195929658	G	ADD	1536	-0.8007	4.287	-9.202	7.601	-0.1868	0.8518
2	2:15841804:A:G	15841804	G	ADD	1536	-0.7896	4.226	-9.073	7.493	-0.1868	0.8518
2	2:15841855:A:G	15841855	G	ADD	1536	-0.7896	4.226	-9.073	7.493	-0.1868	0.8518
2	2:15841857:A:G	15841857	G	ADD	1536	-0.7896	4.226	-9.073	7.493	-0.1868	0.8518
2	2:15841948:C:T	15841948	T	ADD	1536	-0.7896	4.226	-9.073	7.493	-0.1868	0.8518
2	2:209330031:T:A	209330031	T	ADD	1536	0.787	4.211	-7.467	9.041	0.1869	0.8518
3	3:7034549:G:C	7034549	C	ADD	1536	-0.854	4.57	-9.811	8.103	-0.1869	0.8518
3	3:184399360:G:A	184399360	A	ADD	1536	-1.367	7.313	-15.7	12.97	-0.1869	0.8518
3	3:190539152:A:T	190539152	T	ADD	1536	1	5.351	-9.488	11.49	0.1869	0.8518
4	4:85640591:A:G	85640591	G	ADD	1536	0.9861	5.278	-9.358	11.33	0.1868	0.8518
4	4:91764098:G:A	91764098	A	ADD	1536	0.8066	4.316	-7.652	9.266	0.1869	0.8518
4	4:91764135:C:T	91764135	T	ADD	1536	0.8066	4.316	-7.652	9.266	0.1869	0.8518
4	4:133432892:G:T	133432892	T	ADD	1536	1.36	7.28	-12.91	15.63	0.1868	0.8518
4	4:180293364:G:C	180293364	C	ADD	1536	-0.8004	4.283	-9.195	7.594	-0.1869	0.8518
4	4:180295286:A:G	180295286	G	ADD	1536	-0.8004	4.283	-9.195	7.594	-0.1869	0.8518
5	5:75955874:A:G	75955874	G	ADD	1536	0.8871	4.747	-8.416	10.19	0.1869	0.8518
5	5:131788814:C:A	131788814	C	ADD	1536	0.816	4.367	-7.743	9.375	0.1869	0.8518
5	5:131788815:T:A	131788815	T	ADD	1536	0.816	4.367	-7.743	9.375	0.1869	0.8518
5	5:131789557:C:T	131789557	C	ADD	1536	0.816	4.367	-7.743	9.375	0.1869	0.8518
5	5:131789745:C:T	131789745	C	ADD	1536	0.816	4.367	-7.743	9.375	0.1869	0.8518
5	5:131789863:A:G	131789863	A	ADD	1536	0.816	4.367	-7.743	9.375	0.1869	0.8518
5	5:131790416:T:C	131790416	T	ADD	1536	0.816	4.367	-7.743	9.375	0.1869	0.8518
5	5:131791671:T:A	131791671	T	ADD	1536	0.816	4.367	-7.743	9.375	0.1869	0.8518
5	5:131791846:C:T	131791846	C	ADD	1536	0.816	4.367	-7.743	9.375	0.1869	0.8518
6	6:141346158:A:C	141346158	C	ADD	1536	0.9787	5.239	-9.289	11.25	0.1868	0.8518
6	6:141362061:C:G	141362061	G	ADD	1536	0.9787	5.239	-9.289	11.25	0.1868	0.8518
7	7:7187175:G:A	7187175	A	ADD	1536	-0.8067	4.317	-9.268	7.654	-0.1869	0.8518
7	7:53355886:G:A	53355886	A	ADD	1536	1.3	6.959	-12.34	14.94	0.1869	0.8518
8	8:24643216:A:G	24643216	G	ADD	1536	0.9102	4.871	-8.636	10.46	0.1869	0.8518
8	8:114198799:T:C	114198799	C	ADD	1536	-0.8911	4.768	-10.24	8.455	-0.1869	0.8518
9	9:103404787:A:G	103404787	G	ADD	1536	0.9312	4.984	-8.838	10.7	0.1868	0.8518
10	10:6169272:G:A	6169272	A	ADD	1536	-0.8081	4.324	-9.283	7.667	-0.1869	0.8518
10	10:72813306:G:A	72813306	G	ADD	1536	-0.8123	4.348	-9.335	7.71	-0.1868	0.8518
11	11:29873489:T:A	29873489	A	ADD	1536	1.273	6.813	-12.08	14.63	0.1869	0.8518
11	11:29874879:C:T	29874879	T	ADD	1536	1.273	6.813	-12.08	14.63	0.1869	0.8518
11	11:126188082:T:A	126188082	A	ADD	1536	1.139	6.096	-10.81	13.09	0.1869	0.8518
12	12:45399718:A:T	45399718	T	ADD	1536	0.8152	4.364	-7.737	9.368	0.1868	0.8518
12	12:98054663:C:A	98054663	A	ADD	1536	-0.8333	4.461	-9.577	7.91	-0.1868	0.8518
13	13:45663361:A:C	45663361	C	ADD	1536	-1.246	6.666	-14.31	11.82	-0.1869	0.8518
13	13:60904263:A:G	60904263	G	ADD	1536	-0.7948	4.252	-9.129	7.539	-0.1869	0.8518
13	13:71878520:T:C	71878520	C	ADD	1536	1.109	5.934	-10.52	12.74	0.1869	0.8518
13	13:110633495:A:G	110633495	G	ADD	1536	0.8719	4.666	-8.273	10.02	0.1869	0.8518
14	14:54139808:A:G	54139808	G	ADD	1536	-0.8683	4.647	-9.977	8.24	-0.1868	0.8518
14	14:79292380:T:A	79292380	A	ADD	1536	1.348	7.215	-12.79	15.49	0.1868	0.8518
15	15:82222383:C:T	82222383	T	ADD	1536	1.178	6.305	-11.18	13.54	0.1869	0.8518
17	17:12595325:G:A	12595325	A	ADD	1536	-1.263	6.758	-14.51	11.98	-0.1869	0.8518
17	17:12595601:T:C	12595601	C	ADD	1536	-1.263	6.758	-14.51	11.98	-0.1869	0.8518
17	17:12596631:C:A	12596631	A	ADD	1536	-1.263	6.758	-14.51	11.98	-0.1869	0.8518
17	17:12597626:G:A	12597626	A	ADD	1536	-1.263	6.758	-14.51	11.98	-0.1869	0.8518
17	17:12597864:G:C	12597864	C	ADD	1536	-1.263	6.758	-14.51	11.98	-0.1869	0.8518
17	17:12599073:A:G	12599073	G	ADD	1536	-1.263	6.758	-14.51	11.98	-0.1869	0.8518
17	17:12599146:T:G	12599146	G	ADD	1536	-1.263	6.758	-14.51	11.98	-0.1869	0.8518
17	17:12600741:G:A	12600741	A	ADD	1536	-1.263	6.758	-14.51	11.98	-0.1869	0.8518
17	17:12602311:G:A	12602311	A	ADD	1536	-1.263	6.758	-14.51	11.98	-0.1869	0.8518
17	17:12603876:A:G	12603876	G	ADD	1536	-1.263	6.758	-14.51	11.98	-0.1869	0.8518
17	17:12603977:C:T	12603977	T	ADD	1536	-1.263	6.758	-14.51	11.98	-0.1869	0.8518
17	17:65781026:C:T	65781026	T	ADD	1536	-0.8525	4.561	-9.793	8.088	-0.1869	0.8518
18	18:29392592:C:T	29392592	T	ADD	1536	1.118	5.987	-10.62	12.85	0.1868	0.8518
18	18:37120271:G:C	37120271	C	ADD	1536	-0.8778	4.698	-10.09	8.33	-0.1868	0.8518
18	18:37121930:A:G	37121930	G	ADD	1536	-0.8778	4.698	-10.09	8.33	-0.1868	0.8518
1	1:91057751:A:G	91057751	G	ADD	1536	0.8251	4.42	-7.838	9.488	0.1867	0.8519
1	1:91065765:G:A	91065765	A	ADD	1536	0.8251	4.42	-7.838	9.488	0.1867	0.8519
1	1:183977694:C:T	183977694	T	ADD	1536	-0.9888	5.296	-11.37	9.392	-0.1867	0.8519
1	1:183977735:A:G	183977735	G	ADD	1536	-0.9888	5.296	-11.37	9.392	-0.1867	0.8519
1	1:183977896:G:T	183977896	T	ADD	1536	-0.9888	5.296	-11.37	9.392	-0.1867	0.8519
1	1:183977988:T:G	183977988	G	ADD	1536	-0.9888	5.296	-11.37	9.392	-0.1867	0.8519
1	1:183978093:G:A	183978093	A	ADD	1536	-0.9888	5.296	-11.37	9.392	-0.1867	0.8519
1	1:183979283:G:A	183979283	A	ADD	1536	-0.9888	5.296	-11.37	9.392	-0.1867	0.8519
1	1:183979611:A:C	183979611	C	ADD	1536	-0.9888	5.296	-11.37	9.392	-0.1867	0.8519
1	1:183979918:T:G	183979918	G	ADD	1536	-0.9888	5.296	-11.37	9.392	-0.1867	0.8519
1	1:183980690:A:C	183980690	C	ADD	1536	-0.9888	5.296	-11.37	9.392	-0.1867	0.8519
1	1:183981164:G:A	183981164	A	ADD	1536	-0.9888	5.296	-11.37	9.392	-0.1867	0.8519
1	1:195448770:A:G	195448770	A	ADD	1536	1.448	7.753	-13.75	16.64	0.1868	0.8519
1	1:210923061:A:G	210923061	G	ADD	1536	-0.9804	5.25	-11.27	9.309	-0.1868	0.8519
1	1:210925418:A:G	210925418	G	ADD	1536	-0.9804	5.25	-11.27	9.309	-0.1868	0.8519
1	1:232012692:T:C	232012692	C	ADD	1536	-0.8362	4.478	-9.612	7.94	-0.1868	0.8519
2	2:1744932:T:G	1744932	G	ADD	1536	0.7851	4.206	-7.458	9.029	0.1867	0.8519
2	2:3083625:A:G	3083625	G	ADD	1536	-0.7995	4.283	-9.193	7.595	-0.1867	0.8519
2	2:12194149:C:T	12194149	T	ADD	1536	0.9763	5.23	-9.275	11.23	0.1867	0.8519
2	2:48983789:C:T	48983789	C	ADD	1536	0.8057	4.314	-7.649	9.261	0.1868	0.8519
2	2:48983929:G:A	48983929	G	ADD	1536	0.8057	4.314	-7.649	9.261	0.1868	0.8519
2	2:48985607:C:T	48985607	C	ADD	1536	0.8057	4.314	-7.649	9.261	0.1868	0.8519
2	2:57382414:G:T	57382414	T	ADD	1536	0.797	4.269	-7.569	9.164	0.1867	0.8519
2	2:57383083:G:A	57383083	A	ADD	1536	0.797	4.269	-7.569	9.164	0.1867	0.8519
2	2:57387779:G:A	57387779	A	ADD	1536	0.797	4.269	-7.569	9.164	0.1867	0.8519
2	2:57390866:G:T	57390866	T	ADD	1536	0.797	4.269	-7.569	9.164	0.1867	0.8519
2	2:99909958:A:G	99909958	G	ADD	1536	1.728	9.253	-16.41	19.86	0.1867	0.8519
2	2:160664907:T:G	160664907	G	ADD	1536	0.894	4.787	-8.489	10.28	0.1867	0.8519
3	3:16924645:T:C	16924645	C	ADD	1536	-1.126	6.033	-12.95	10.7	-0.1867	0.8519
4	4:5276002:C:T	5276002	T	ADD	1536	1.435	7.684	-13.63	16.49	0.1867	0.8519
4	4:5276010:A:G	5276010	G	ADD	1536	1.435	7.684	-13.63	16.49	0.1867	0.8519
4	4:5276639:C:T	5276639	T	ADD	1536	1.435	7.684	-13.63	16.49	0.1867	0.8519
4	4:5276771:T:C	5276771	C	ADD	1536	1.435	7.684	-13.63	16.49	0.1867	0.8519
4	4:5277309:G:A	5277309	A	ADD	1536	1.435	7.684	-13.63	16.49	0.1867	0.8519
4	4:5277972:C:T	5277972	T	ADD	1536	1.435	7.684	-13.63	16.49	0.1867	0.8519
4	4:5278424:C:T	5278424	T	ADD	1536	1.435	7.684	-13.63	16.49	0.1867	0.8519
4	4:5280613:A:T	5280613	T	ADD	1536	1.435	7.684	-13.63	16.49	0.1867	0.8519
4	4:5281152:G:A	5281152	A	ADD	1536	1.435	7.684	-13.63	16.49	0.1867	0.8519
4	4:5281447:C:A	5281447	A	ADD	1536	1.435	7.684	-13.63	16.49	0.1867	0.8519
4	4:5281485:T:A	5281485	A	ADD	1536	1.435	7.684	-13.63	16.49	0.1867	0.8519
4	4:5281765:C:G	5281765	G	ADD	1536	1.435	7.684	-13.63	16.49	0.1867	0.8519
4	4:5282175:G:T	5282175	T	ADD	1536	1.435	7.684	-13.63	16.49	0.1867	0.8519
4	4:5282471:A:G	5282471	G	ADD	1536	1.435	7.684	-13.63	16.49	0.1867	0.8519
4	4:5282794:G:A	5282794	A	ADD	1536	1.435	7.684	-13.63	16.49	0.1867	0.8519
4	4:5283043:C:G	5283043	G	ADD	1536	1.435	7.684	-13.63	16.49	0.1867	0.8519
4	4:5284031:A:G	5284031	G	ADD	1536	1.435	7.684	-13.63	16.49	0.1867	0.8519
4	4:5284116:C:A	5284116	A	ADD	1536	1.435	7.684	-13.63	16.49	0.1867	0.8519
4	4:5284325:A:T	5284325	T	ADD	1536	1.435	7.684	-13.63	16.49	0.1867	0.8519
4	4:5284692:A:G	5284692	G	ADD	1536	1.435	7.684	-13.63	16.49	0.1867	0.8519
4	4:5284714:G:A	5284714	A	ADD	1536	1.435	7.684	-13.63	16.49	0.1867	0.8519
4	4:5285393:C:G	5285393	G	ADD	1536	1.435	7.684	-13.63	16.49	0.1867	0.8519
4	4:5285773:G:A	5285773	A	ADD	1536	1.435	7.684	-13.63	16.49	0.1867	0.8519
4	4:5285948:C:T	5285948	T	ADD	1536	1.435	7.684	-13.63	16.49	0.1867	0.8519
4	4:5286146:C:G	5286146	G	ADD	1536	1.435	7.684	-13.63	16.49	0.1867	0.8519
4	4:42223934:G:A	42223934	A	ADD	1536	-0.9818	5.259	-11.29	9.326	-0.1867	0.8519
4	4:149196991:G:A	149196991	A	ADD	1536	0.8222	4.404	-7.809	9.453	0.1867	0.8519
4	4:180299807:C:T	180299807	T	ADD	1536	-0.801	4.289	-9.207	7.605	-0.1868	0.8519
4	4:180302615:A:T	180302615	T	ADD	1536	-0.801	4.289	-9.207	7.605	-0.1868	0.8519
4	4:189090796:G:T	189090796	T	ADD	1536	1.208	6.468	-11.47	13.88	0.1867	0.8519
4	4:189094329:C:T	189094329	T	ADD	1536	1.208	6.468	-11.47	13.88	0.1867	0.8519
5	5:7933766:G:T	7933766	T	ADD	1536	1.322	7.076	-12.55	15.19	0.1868	0.8519
5	5:52792767:A:G	52792767	G	ADD	1536	-0.8237	4.412	-9.47	7.823	-0.1867	0.8519
5	5:106027910:G:A	106027910	G	ADD	1536	0.8232	4.409	-7.818	9.465	0.1867	0.8519
5	5:106027952:G:T	106027952	G	ADD	1536	0.8232	4.409	-7.818	9.465	0.1867	0.8519
5	5:106028023:T:C	106028023	T	ADD	1536	0.8232	4.409	-7.818	9.465	0.1867	0.8519
5	5:106032920:T:C	106032920	T	ADD	1536	0.8232	4.409	-7.818	9.465	0.1867	0.8519
5	5:106032936:A:G	106032936	A	ADD	1536	0.8232	4.409	-7.818	9.465	0.1867	0.8519
5	5:124013898:A:G	124013898	G	ADD	1536	-1.165	6.239	-13.39	11.06	-0.1867	0.8519
5	5:157038688:C:T	157038688	T	ADD	1536	1.191	6.38	-11.31	13.69	0.1867	0.8519
6	6:16503492:A:G	16503492	G	ADD	1536	1.176	6.296	-11.16	13.52	0.1868	0.8519
6	6:31367707:T:C	31367707	C	ADD	1536	-0.9338	5	-10.73	8.866	-0.1868	0.8519
6	6:31367838:C:A	31367838	A	ADD	1536	-0.9338	5	-10.73	8.866	-0.1868	0.8519
6	6:36724298:C:T	36724298	T	ADD	1536	0.9512	5.093	-9.03	10.93	0.1868	0.8519
7	7:10280460:G:C	10280460	C	ADD	1536	0.8097	4.336	-7.689	9.309	0.1867	0.8519
7	7:10281763:A:T	10281763	T	ADD	1536	0.8097	4.336	-7.689	9.309	0.1867	0.8519
7	7:14066134:A:G	14066134	G	ADD	1536	0.8624	4.619	-8.191	9.916	0.1867	0.8519
7	7:14066359:C:T	14066359	T	ADD	1536	0.8624	4.619	-8.191	9.916	0.1867	0.8519
7	7:30874107:C:T	30874107	T	ADD	1536	-0.802	4.296	-9.223	7.619	-0.1867	0.8519
7	7:88312474:A:G	88312474	G	ADD	1536	-0.866	4.638	-9.955	8.223	-0.1867	0.8519
7	7:105490051:A:G	105490051	G	ADD	1536	0.9181	4.916	-8.718	10.55	0.1867	0.8519
7	7:106121045:A:C	106121045	C	ADD	1536	-1.527	8.176	-17.55	14.5	-0.1868	0.8519
8	8:57945582:C:T	57945582	T	ADD	1536	0.9026	4.835	-8.573	10.38	0.1867	0.8519
8	8:57947324:C:A	57947324	A	ADD	1536	0.9026	4.835	-8.573	10.38	0.1867	0.8519
8	8:115923683:C:T	115923683	T	ADD	1536	1.248	6.682	-11.85	14.34	0.1868	0.8519
8	8:115924620:C:T	115924620	T	ADD	1536	1.248	6.682	-11.85	14.34	0.1868	0.8519
8	8:126927059:G:A	126927059	G	ADD	1536	-1.515	8.114	-17.42	14.39	-0.1867	0.8519
8	8:142277149:A:G	142277149	G	ADD	1536	0.8075	4.325	-7.67	9.285	0.1867	0.8519
9	9:988376:T:C	988376	C	ADD	1536	1.199	6.423	-11.39	13.79	0.1867	0.8519
9	9:11929203:C:T	11929203	T	ADD	1536	-1.16	6.213	-13.34	11.02	-0.1867	0.8519
9	9:135844425:G:T	135844425	G	ADD	1536	0.8515	4.559	-8.085	9.787	0.1868	0.8519
9	9:135844640:G:A	135844640	G	ADD	1536	0.8515	4.559	-8.085	9.787	0.1868	0.8519
9	9:135845035:G:A	135845035	G	ADD	1536	0.8515	4.559	-8.085	9.787	0.1868	0.8519
9	9:135845615:C:T	135845615	C	ADD	1536	0.8515	4.559	-8.085	9.787	0.1868	0.8519
9	9:136304497:A:G	136304497	A	ADD	1536	-1.097	5.878	-12.62	10.42	-0.1867	0.8519
10	10:105639611:T:C	105639611	C	ADD	1536	-0.8588	4.599	-9.873	8.155	-0.1867	0.8519
10	10:105640978:C:T	105640978	T	ADD	1536	-0.8588	4.599	-9.873	8.155	-0.1867	0.8519
11	11:24850872:A:G	24850872	G	ADD	1536	-1.464	7.838	-16.83	13.9	-0.1868	0.8519
11	11:24851009:A:G	24851009	G	ADD	1536	-1.464	7.838	-16.83	13.9	-0.1868	0.8519
12	12:41672789:T:C	41672789	C	ADD	1536	-1.138	6.098	-13.09	10.81	-0.1867	0.8519
12	12:98081103:T:C	98081103	T	ADD	1536	-0.7936	4.251	-9.124	7.537	-0.1867	0.8519
12	12:98090464:A:G	98090464	A	ADD	1536	-0.7936	4.251	-9.124	7.537	-0.1867	0.8519
13	13:22475083:C:T	22475083	T	ADD	1536	-0.8064	4.318	-9.27	7.657	-0.1867	0.8519
16	16:84518652:C:A	84518652	A	ADD	1536	1.293	6.924	-12.28	14.86	0.1867	0.8519
17	17:66655816:G:A	66655816	A	ADD	1536	-1.181	6.327	-13.58	11.22	-0.1867	0.8519
18	18:41422451:C:A	41422451	A	ADD	1536	1.225	6.559	-11.63	14.08	0.1868	0.8519
18	18:57188494:G:A	57188494	A	ADD	1536	0.9316	4.988	-8.845	10.71	0.1868	0.8519
22	22:35375665:G:A	35375665	G	ADD	1536	-1.818	9.731	-20.89	17.25	-0.1868	0.8519
1	1:203644628:G:A	203644628	G	ADD	1536	0.8554	4.584	-8.13	9.841	0.1866	0.852
1	1:220642575:C:T	220642575	T	ADD	1536	1.31	7.023	-12.45	15.08	0.1866	0.852
2	2:34759898:C:T	34759898	T	ADD	1536	-1.243	6.664	-14.3	11.82	-0.1866	0.852
2	2:49249775:A:G	49249775	A	ADD	1536	-0.9832	5.27	-11.31	9.346	-0.1866	0.852
2	2:102925223:A:T	102925223	T	ADD	1536	0.8451	4.529	-8.031	9.721	0.1866	0.852
2	2:102925790:G:C	102925790	C	ADD	1536	0.8451	4.529	-8.031	9.721	0.1866	0.852
2	2:102926366:G:A	102926366	A	ADD	1536	0.8451	4.529	-8.031	9.721	0.1866	0.852
2	2:102935974:G:A	102935974	A	ADD	1536	0.8451	4.529	-8.031	9.721	0.1866	0.852
2	2:102941009:G:A	102941009	A	ADD	1536	0.8451	4.529	-8.031	9.721	0.1866	0.852
2	2:102946677:A:G	102946677	G	ADD	1536	0.8451	4.529	-8.031	9.721	0.1866	0.852
2	2:102952360:G:A	102952360	A	ADD	1536	0.8451	4.529	-8.031	9.721	0.1866	0.852
2	2:102955683:G:T	102955683	T	ADD	1536	0.8451	4.529	-8.031	9.721	0.1866	0.852
2	2:102955860:G:T	102955860	T	ADD	1536	0.8451	4.529	-8.031	9.721	0.1866	0.852
2	2:159121134:A:G	159121134	G	ADD	1536	-1.279	6.856	-14.72	12.16	-0.1866	0.852
2	2:241781936:T:C	241781936	C	ADD	1536	1.144	6.129	-10.87	13.16	0.1866	0.852
3	3:23052749:C:A	23052749	A	ADD	1536	1.288	6.903	-12.24	14.82	0.1865	0.852
3	3:23059318:C:A	23059318	A	ADD	1536	1.288	6.903	-12.24	14.82	0.1865	0.852
3	3:116366738:G:A	116366738	A	ADD	1536	0.8294	4.445	-7.882	9.541	0.1866	0.852
4	4:106107504:C:T	106107504	T	ADD	1536	0.9661	5.176	-9.178	11.11	0.1867	0.852
4	4:140613106:G:A	140613106	A	ADD	1536	0.8964	4.804	-8.52	10.31	0.1866	0.852
5	5:10524503:A:G	10524503	G	ADD	1536	-0.7988	4.282	-9.191	7.594	-0.1865	0.852
5	5:12695160:G:A	12695160	A	ADD	1536	0.7688	4.119	-7.304	8.841	0.1867	0.852
5	5:101490931:C:G	101490931	G	ADD	1536	1.38	7.396	-13.12	15.88	0.1866	0.852
5	5:101513813:A:G	101513813	G	ADD	1536	1.38	7.396	-13.12	15.88	0.1866	0.852
5	5:101519171:C:G	101519171	G	ADD	1536	1.38	7.396	-13.12	15.88	0.1866	0.852
5	5:118675370:A:T	118675370	T	ADD	1536	1.808	9.69	-17.18	20.8	0.1865	0.852
6	6:76074454:T:C	76074454	C	ADD	1536	-1.164	6.238	-13.39	11.06	-0.1865	0.852
6	6:76076947:G:A	76076947	A	ADD	1536	-1.164	6.238	-13.39	11.06	-0.1865	0.852
6	6:76077393:C:A	76077393	A	ADD	1536	-1.164	6.238	-13.39	11.06	-0.1865	0.852
7	7:8534856:A:T	8534856	T	ADD	1536	1.081	5.791	-10.27	12.43	0.1866	0.852
7	7:103669828:T:G	103669828	T	ADD	1536	-0.8445	4.526	-9.716	8.027	-0.1866	0.852
8	8:4680004:C:G	4680004	G	ADD	1536	0.8791	4.71	-8.353	10.11	0.1866	0.852
8	8:11581448:A:G	11581448	G	ADD	1536	1.138	6.101	-10.82	13.1	0.1866	0.852
8	8:17857416:G:C	17857416	C	ADD	1536	-0.8361	4.481	-9.618	7.946	-0.1866	0.852
8	8:115765911:C:T	115765911	C	ADD	1536	0.7819	4.19	-7.431	8.995	0.1866	0.852
8	8:139162153:A:G	139162153	G	ADD	1536	-0.9294	4.981	-10.69	8.833	-0.1866	0.852
10	10:35466185:T:G	35466185	G	ADD	1536	-0.8473	4.54	-9.745	8.05	-0.1866	0.852
10	10:35478115:G:T	35478115	T	ADD	1536	-0.8473	4.54	-9.745	8.05	-0.1866	0.852
11	11:11039605:A:G	11039605	G	ADD	1536	-1.019	5.458	-11.72	9.68	-0.1866	0.852
11	11:12276684:T:C	12276684	C	ADD	1536	1.52	8.145	-14.44	17.48	0.1866	0.852
11	11:93053934:G:A	93053934	G	ADD	1536	0.7952	4.263	-7.56	9.15	0.1866	0.852
11	11:100555858:C:T	100555858	T	ADD	1536	0.7897	4.231	-7.502	9.082	0.1867	0.852
11	11:100556644:G:T	100556644	T	ADD	1536	0.7897	4.231	-7.502	9.082	0.1867	0.852
12	12:26337632:C:T	26337632	T	ADD	1536	-0.848	4.545	-9.756	8.06	-0.1866	0.852
12	12:96296392:T:C	96296392	C	ADD	1536	1.337	7.169	-12.71	15.39	0.1866	0.852
12	12:130492964:C:T	130492964	T	ADD	1536	1.574	8.44	-14.97	18.12	0.1866	0.852
16	16:86075504:A:C	86075504	C	ADD	1536	0.9975	5.346	-9.48	11.48	0.1866	0.852
17	17:59318426:A:G	59318426	A	ADD	1536	-1.423	7.625	-16.37	13.52	-0.1867	0.852
19	19:10512400:G:A	10512400	A	ADD	1536	-0.7715	4.134	-8.873	7.33	-0.1866	0.852
21	21:39104180:A:G	39104180	A	ADD	1536	0.8587	4.603	-8.163	9.88	0.1866	0.852
1	1:5756956:G:C	5756956	G	ADD	1536	-0.823	4.414	-9.473	7.827	-0.1865	0.8521
1	1:176295837:A:G	176295837	G	ADD	1536	-0.7843	4.205	-9.026	7.457	-0.1865	0.8521
1	1:205358622:G:A	205358622	A	ADD	1536	0.9295	4.986	-8.842	10.7	0.1864	0.8521
1	1:214398058:A:C	214398058	C	ADD	1536	0.9212	4.94	-8.761	10.6	0.1865	0.8521
1	1:230953248:A:C	230953248	A	ADD	1536	0.8574	4.599	-8.157	9.872	0.1864	0.8521
3	3:23737121:G:A	23737121	A	ADD	1536	-1.69	9.062	-19.45	16.07	-0.1865	0.8521
3	3:140985486:A:G	140985486	G	ADD	1536	1.05	5.632	-9.989	12.09	0.1865	0.8521
3	3:140985488:A:G	140985488	G	ADD	1536	1.05	5.632	-9.989	12.09	0.1865	0.8521
3	3:147917792:C:A	147917792	A	ADD	1536	1.321	7.083	-12.56	15.2	0.1865	0.8521
4	4:91783081:T:A	91783081	A	ADD	1536	0.9654	5.179	-9.185	11.12	0.1864	0.8521
4	4:93995518:T:C	93995518	T	ADD	1536	0.8014	4.296	-7.619	9.222	0.1865	0.8521
4	4:138607104:G:A	138607104	A	ADD	1536	1.178	6.317	-11.2	13.56	0.1864	0.8521
4	4:138607950:G:A	138607950	A	ADD	1536	1.178	6.317	-11.2	13.56	0.1864	0.8521
4	4:153708645:C:G	153708645	G	ADD	1536	-1.294	6.939	-14.89	12.31	-0.1864	0.8521
4	4:153712116:C:G	153712116	G	ADD	1536	-1.294	6.939	-14.89	12.31	-0.1864	0.8521
5	5:41006966:C:A	41006966	A	ADD	1536	-1.25	6.707	-14.4	11.89	-0.1865	0.8521
6	6:31378358:T:G	31378358	G	ADD	1536	-1.244	6.673	-14.32	11.83	-0.1864	0.8521
6	6:31380198:C:T	31380198	T	ADD	1536	-1.244	6.673	-14.32	11.83	-0.1864	0.8521
6	6:31380732:C:T	31380732	T	ADD	1536	-1.244	6.673	-14.32	11.83	-0.1864	0.8521
6	6:31380745:G:A	31380745	A	ADD	1536	-1.244	6.673	-14.32	11.83	-0.1864	0.8521
6	6:52483415:G:T	52483415	G	ADD	1536	0.8562	4.591	-8.141	9.854	0.1865	0.8521
6	6:80614497:G:T	80614497	T	ADD	1536	-0.9059	4.858	-10.43	8.616	-0.1865	0.8521
6	6:80614543:A:G	80614543	G	ADD	1536	-0.9059	4.858	-10.43	8.616	-0.1865	0.8521
6	6:80614909:T:C	80614909	C	ADD	1536	-0.9059	4.858	-10.43	8.616	-0.1865	0.8521
6	6:80615133:A:G	80615133	G	ADD	1536	-0.9059	4.858	-10.43	8.616	-0.1865	0.8521
7	7:103564072:T:C	103564072	C	ADD	1536	0.9461	5.073	-8.997	10.89	0.1865	0.8521
7	7:150661409:G:A	150661409	A	ADD	1536	-0.8173	4.382	-9.407	7.772	-0.1865	0.8521
7	7:156033075:G:C	156033075	G	ADD	1536	-0.8583	4.603	-9.88	8.163	-0.1865	0.8521
8	8:3195503:A:T	3195503	A	ADD	1536	-0.7914	4.243	-9.107	7.524	-0.1865	0.8521
8	8:35508730:G:A	35508730	A	ADD	1536	1.774	9.513	-16.87	20.42	0.1864	0.8521
8	8:82993185:G:A	82993185	A	ADD	1536	0.8324	4.463	-7.915	9.579	0.1865	0.8521
8	8:82993367:C:A	82993367	A	ADD	1536	0.8324	4.463	-7.915	9.579	0.1865	0.8521
8	8:82993774:C:T	82993774	T	ADD	1536	0.8324	4.463	-7.915	9.579	0.1865	0.8521
8	8:82994304:C:T	82994304	T	ADD	1536	0.8324	4.463	-7.915	9.579	0.1865	0.8521
8	8:82994362:G:A	82994362	A	ADD	1536	0.8324	4.463	-7.915	9.579	0.1865	0.8521
8	8:135611154:G:A	135611154	A	ADD	1536	-0.8095	4.342	-9.32	7.701	-0.1864	0.8521
9	9:36951451:A:G	36951451	G	ADD	1536	1.299	6.965	-12.35	14.95	0.1865	0.8521
10	10:112206255:G:A	112206255	A	ADD	1536	0.7798	4.181	-7.415	8.974	0.1865	0.8521
10	10:125282122:T:A	125282122	A	ADD	1536	-1.608	8.626	-18.52	15.3	-0.1865	0.8521
11	11:24277731:G:T	24277731	T	ADD	1536	-1.02	5.471	-11.74	9.703	-0.1864	0.8521
11	11:24295950:G:A	24295950	A	ADD	1536	-1.02	5.471	-11.74	9.703	-0.1864	0.8521
12	12:50056405:T:A	50056405	A	ADD	1536	-1.765	9.467	-20.32	16.79	-0.1865	0.8521
12	12:50060818:G:C	50060818	C	ADD	1536	-1.765	9.467	-20.32	16.79	-0.1865	0.8521
13	13:110008863:C:T	110008863	T	ADD	1536	-0.8846	4.744	-10.18	8.414	-0.1864	0.8521
14	14:64029781:G:A	64029781	A	ADD	1536	-0.8205	4.401	-9.446	7.805	-0.1864	0.8521
15	15:52920033:G:A	52920033	A	ADD	1536	-0.8793	4.715	-10.12	8.361	-0.1865	0.8521
15	15:63471333:G:C	63471333	C	ADD	1536	-0.7845	4.206	-9.028	7.459	-0.1865	0.8521
15	15:80531080:G:C	80531080	C	ADD	1536	0.8983	4.819	-8.546	10.34	0.1864	0.8521
16	16:58622178:G:A	58622178	G	ADD	1536	-0.8038	4.312	-9.255	7.647	-0.1864	0.8521
18	18:47132464:C:T	47132464	T	ADD	1536	-0.9136	4.899	-10.52	8.688	-0.1865	0.8521
18	18:47132743:T:G	47132743	G	ADD	1536	-0.9136	4.899	-10.52	8.688	-0.1865	0.8521
18	18:49147735:T:G	49147735	G	ADD	1536	0.8518	4.568	-8.101	9.805	0.1865	0.8521
18	18:49147827:T:C	49147827	C	ADD	1536	0.8518	4.568	-8.101	9.805	0.1865	0.8521
18	18:59901835:G:A	59901835	A	ADD	1536	1.023	5.487	-9.731	11.78	0.1864	0.8521
2	2:49936864:A:G	49936864	A	ADD	1536	-0.7877	4.228	-9.074	7.498	-0.1863	0.8522
2	2:51247657:T:C	51247657	C	ADD	1536	-0.788	4.228	-9.075	7.499	-0.1864	0.8522
2	2:80182460:G:A	80182460	A	ADD	1536	1.416	7.598	-13.48	16.31	0.1863	0.8522
2	2:80183505:A:G	80183505	G	ADD	1536	1.416	7.598	-13.48	16.31	0.1863	0.8522
2	2:80184951:G:A	80184951	A	ADD	1536	1.416	7.598	-13.48	16.31	0.1863	0.8522
2	2:140218360:G:A	140218360	A	ADD	1536	-1.013	5.433	-11.66	9.635	-0.1864	0.8522
2	2:179655195:C:T	179655195	T	ADD	1536	1.289	6.916	-12.27	14.84	0.1863	0.8522
3	3:70923961:G:A	70923961	A	ADD	1536	0.8396	4.507	-7.993	9.672	0.1863	0.8522
3	3:70938174:A:G	70938174	G	ADD	1536	-1.181	6.338	-13.6	11.24	-0.1863	0.8522
3	3:172128397:G:A	172128397	A	ADD	1536	0.7726	4.146	-7.353	8.898	0.1864	0.8522
3	3:172128898:G:A	172128898	A	ADD	1536	0.7726	4.146	-7.353	8.898	0.1864	0.8522
3	3:172130237:C:T	172130237	T	ADD	1536	0.7726	4.146	-7.353	8.898	0.1864	0.8522
3	3:172131614:G:A	172131614	A	ADD	1536	0.7726	4.146	-7.353	8.898	0.1864	0.8522
3	3:172132813:C:A	172132813	A	ADD	1536	0.7726	4.146	-7.353	8.898	0.1864	0.8522
3	3:172133060:A:C	172133060	C	ADD	1536	0.7726	4.146	-7.353	8.898	0.1864	0.8522
3	3:172133487:A:G	172133487	G	ADD	1536	0.7726	4.146	-7.353	8.898	0.1864	0.8522
3	3:172134550:G:C	172134550	C	ADD	1536	0.7726	4.146	-7.353	8.898	0.1864	0.8522
4	4:4905782:C:A	4905782	C	ADD	1536	0.8757	4.699	-8.334	10.09	0.1864	0.8522
4	4:28685402:C:G	28685402	G	ADD	1536	-1.441	7.731	-16.59	13.71	-0.1864	0.8522
5	5:24627775:G:T	24627775	T	ADD	1536	-0.9768	5.241	-11.25	9.294	-0.1864	0.8522
5	5:36311887:A:T	36311887	T	ADD	1536	1.165	6.25	-11.09	13.41	0.1863	0.8522
5	5:75594743:G:A	75594743	A	ADD	1536	-1.305	7.004	-15.03	12.42	-0.1864	0.8522
5	5:177396181:C:T	177396181	T	ADD	1536	-1.197	6.421	-13.78	11.39	-0.1864	0.8522
5	5:178253261:A:G	178253261	A	ADD	1536	-0.7907	4.242	-9.105	7.524	-0.1864	0.8522
5	5:178253265:G:A	178253265	G	ADD	1536	-0.7907	4.242	-9.105	7.524	-0.1864	0.8522
5	5:178253285:T:A	178253285	T	ADD	1536	-0.7907	4.242	-9.105	7.524	-0.1864	0.8522
6	6:29046420:T:A	29046420	T	ADD	1536	0.9174	4.923	-8.731	10.57	0.1864	0.8522
6	6:132917612:A:G	132917612	G	ADD	1536	-0.8069	4.331	-9.296	7.682	-0.1863	0.8522
6	6:132920720:C:G	132920720	G	ADD	1536	-0.8069	4.331	-9.296	7.682	-0.1863	0.8522
6	6:141171561:A:G	141171561	G	ADD	1536	1.613	8.657	-15.35	18.58	0.1864	0.8522
7	7:10994207:T:C	10994207	C	ADD	1536	0.9128	4.898	-8.687	10.51	0.1864	0.8522
7	7:93447327:T:C	93447327	C	ADD	1536	1.045	5.608	-9.946	12.04	0.1863	0.8522
7	7:120155270:C:T	120155270	C	ADD	1536	0.7752	4.161	-7.38	8.93	0.1863	0.8522
7	7:120160388:G:A	120160388	G	ADD	1536	0.7752	4.161	-7.38	8.93	0.1863	0.8522
7	7:122889105:G:A	122889105	G	ADD	1536	-0.8052	4.32	-9.272	7.662	-0.1864	0.8522
7	7:122889404:G:A	122889404	G	ADD	1536	-0.8052	4.32	-9.272	7.662	-0.1864	0.8522
7	7:122890974:G:C	122890974	G	ADD	1536	-0.8052	4.32	-9.272	7.662	-0.1864	0.8522
7	7:122891045:C:T	122891045	C	ADD	1536	-0.8052	4.32	-9.272	7.662	-0.1864	0.8522
7	7:122891309:G:T	122891309	G	ADD	1536	-0.8052	4.32	-9.272	7.662	-0.1864	0.8522
7	7:122892339:A:G	122892339	A	ADD	1536	-0.8052	4.32	-9.272	7.662	-0.1864	0.8522
8	8:17918743:T:C	17918743	C	ADD	1536	-0.9045	4.853	-10.42	8.607	-0.1864	0.8522
9	9:2819919:C:A	2819919	A	ADD	1536	1.489	7.992	-14.17	17.15	0.1863	0.8522
9	9:2820482:T:A	2820482	A	ADD	1536	1.489	7.992	-14.17	17.15	0.1863	0.8522
9	9:2821908:G:A	2821908	A	ADD	1536	1.489	7.992	-14.17	17.15	0.1863	0.8522
9	9:2822897:C:A	2822897	A	ADD	1536	1.489	7.992	-14.17	17.15	0.1863	0.8522
9	9:2823022:T:A	2823022	A	ADD	1536	1.489	7.992	-14.17	17.15	0.1863	0.8522
9	9:2823157:C:G	2823157	G	ADD	1536	1.489	7.992	-14.17	17.15	0.1863	0.8522
9	9:9112698:A:C	9112698	C	ADD	1536	0.8311	4.46	-7.911	9.574	0.1863	0.8522
9	9:12419639:T:A	12419639	T	ADD	1536	-0.7855	4.216	-9.049	7.478	-0.1863	0.8522
9	9:12419825:T:G	12419825	T	ADD	1536	-0.7855	4.216	-9.049	7.478	-0.1863	0.8522
9	9:12420496:T:A	12420496	T	ADD	1536	-0.7855	4.216	-9.049	7.478	-0.1863	0.8522
9	9:80816204:T:C	80816204	C	ADD	1536	-0.8872	4.76	-10.22	8.443	-0.1864	0.8522
10	10:120982220:T:C	120982220	C	ADD	1536	-1.727	9.268	-19.89	16.44	-0.1864	0.8522
10	10:120982988:G:A	120982988	A	ADD	1536	-1.727	9.268	-19.89	16.44	-0.1864	0.8522
10	10:120983634:A:G	120983634	G	ADD	1536	-1.727	9.268	-19.89	16.44	-0.1864	0.8522
10	10:120983944:G:A	120983944	A	ADD	1536	-1.727	9.268	-19.89	16.44	-0.1864	0.8522
10	10:120985327:C:T	120985327	T	ADD	1536	-1.727	9.268	-19.89	16.44	-0.1864	0.8522
10	10:120985506:G:A	120985506	A	ADD	1536	-1.727	9.268	-19.89	16.44	-0.1864	0.8522
10	10:120985689:A:G	120985689	G	ADD	1536	-1.727	9.268	-19.89	16.44	-0.1864	0.8522
10	10:120986431:C:T	120986431	T	ADD	1536	-1.727	9.268	-19.89	16.44	-0.1864	0.8522
10	10:120987327:G:A	120987327	A	ADD	1536	-1.727	9.268	-19.89	16.44	-0.1864	0.8522
10	10:120988069:G:C	120988069	C	ADD	1536	-1.727	9.268	-19.89	16.44	-0.1864	0.8522
10	10:120989529:G:C	120989529	C	ADD	1536	-1.727	9.268	-19.89	16.44	-0.1864	0.8522
10	10:120989756:G:C	120989756	C	ADD	1536	-1.727	9.268	-19.89	16.44	-0.1864	0.8522
10	10:120989971:G:A	120989971	A	ADD	1536	-1.727	9.268	-19.89	16.44	-0.1864	0.8522
10	10:120990064:A:G	120990064	G	ADD	1536	-1.727	9.268	-19.89	16.44	-0.1864	0.8522
10	10:120990076:T:G	120990076	G	ADD	1536	-1.727	9.268	-19.89	16.44	-0.1864	0.8522
10	10:120990109:G:A	120990109	A	ADD	1536	-1.727	9.268	-19.89	16.44	-0.1864	0.8522
10	10:120991181:C:T	120991181	T	ADD	1536	-1.727	9.268	-19.89	16.44	-0.1864	0.8522
10	10:120992682:G:A	120992682	A	ADD	1536	-1.727	9.268	-19.89	16.44	-0.1864	0.8522
10	10:120992994:G:A	120992994	A	ADD	1536	-1.727	9.268	-19.89	16.44	-0.1864	0.8522
10	10:120995045:G:T	120995045	T	ADD	1536	-1.727	9.268	-19.89	16.44	-0.1864	0.8522
10	10:120997227:C:T	120997227	T	ADD	1536	-1.727	9.268	-19.89	16.44	-0.1864	0.8522
10	10:120997432:G:A	120997432	A	ADD	1536	-1.727	9.268	-19.89	16.44	-0.1864	0.8522
10	10:120997794:G:A	120997794	A	ADD	1536	-1.727	9.268	-19.89	16.44	-0.1864	0.8522
10	10:120998250:A:G	120998250	G	ADD	1536	-1.727	9.268	-19.89	16.44	-0.1864	0.8522
10	10:120999407:T:C	120999407	C	ADD	1536	-1.727	9.268	-19.89	16.44	-0.1864	0.8522
10	10:126273079:G:A	126273079	A	ADD	1536	0.8112	4.352	-7.719	9.342	0.1864	0.8522
10	10:134073393:A:G	134073393	G	ADD	1536	1.57	8.421	-14.93	18.07	0.1864	0.8522
12	12:3709021:T:C	3709021	C	ADD	1536	-1.345	7.22	-15.5	12.8	-0.1863	0.8522
12	12:19676317:A:G	19676317	G	ADD	1536	0.9392	5.041	-8.94	10.82	0.1863	0.8522
12	12:19677275:A:G	19677275	G	ADD	1536	0.9392	5.041	-8.94	10.82	0.1863	0.8522
12	12:102304106:A:G	102304106	G	ADD	1536	-0.924	4.958	-10.64	8.793	-0.1864	0.8522
13	13:52032964:A:G	52032964	G	ADD	1536	1.01	5.422	-9.616	11.64	0.1863	0.8522
13	13:71679032:C:T	71679032	T	ADD	1536	-1.653	8.872	-19.04	15.74	-0.1863	0.8522
13	13:102616447:C:T	102616447	T	ADD	1536	-0.8665	4.652	-9.983	8.25	-0.1863	0.8522
14	14:46322471:A:G	46322471	G	ADD	1536	0.9459	5.076	-9.003	10.89	0.1863	0.8522
15	15:45132433:T:G	45132433	G	ADD	1536	0.7948	4.265	-7.565	9.154	0.1863	0.8522
15	15:45132648:C:A	45132648	A	ADD	1536	0.7948	4.265	-7.565	9.154	0.1863	0.8522
15	15:45133732:C:T	45133732	T	ADD	1536	0.7948	4.265	-7.565	9.154	0.1863	0.8522
15	15:45134751:A:T	45134751	T	ADD	1536	0.7948	4.265	-7.565	9.154	0.1863	0.8522
15	15:45134918:C:T	45134918	T	ADD	1536	0.7948	4.265	-7.565	9.154	0.1863	0.8522
15	15:45135358:G:A	45135358	A	ADD	1536	0.7948	4.265	-7.565	9.154	0.1863	0.8522
17	17:6613776:A:C	6613776	C	ADD	1536	1.496	8.029	-14.24	17.23	0.1864	0.8522
17	17:75680967:T:A	75680967	A	ADD	1536	0.9754	5.234	-9.283	11.23	0.1864	0.8522
17	17:77243063:A:G	77243063	G	ADD	1536	-0.7995	4.291	-9.211	7.612	-0.1863	0.8522
18	18:29226208:A:G	29226208	G	ADD	1536	0.7968	4.275	-7.583	9.176	0.1864	0.8522
18	18:30122219:A:G	30122219	G	ADD	1536	-1.701	9.128	-19.59	16.19	-0.1863	0.8522
18	18:30122625:G:A	30122625	A	ADD	1536	-1.701	9.128	-19.59	16.19	-0.1863	0.8522
18	18:30123746:T:G	30123746	G	ADD	1536	-1.701	9.128	-19.59	16.19	-0.1863	0.8522
18	18:30124164:G:A	30124164	A	ADD	1536	-1.701	9.128	-19.59	16.19	-0.1863	0.8522
18	18:30124899:A:G	30124899	G	ADD	1536	-1.701	9.128	-19.59	16.19	-0.1863	0.8522
18	18:30126668:G:A	30126668	A	ADD	1536	-1.701	9.128	-19.59	16.19	-0.1863	0.8522
18	18:30128203:G:C	30128203	C	ADD	1536	-1.701	9.128	-19.59	16.19	-0.1863	0.8522
18	18:30128818:A:G	30128818	G	ADD	1536	-1.701	9.128	-19.59	16.19	-0.1863	0.8522
18	18:30128973:A:G	30128973	G	ADD	1536	-1.701	9.128	-19.59	16.19	-0.1863	0.8522
18	18:30129553:T:C	30129553	C	ADD	1536	-1.701	9.128	-19.59	16.19	-0.1863	0.8522
18	18:30130075:G:T	30130075	T	ADD	1536	-1.701	9.128	-19.59	16.19	-0.1863	0.8522
20	20:38248603:A:G	38248603	A	ADD	1536	-0.8296	4.453	-9.557	7.898	-0.1863	0.8522
1	1:65835911:T:C	65835911	T	ADD	1536	-0.9633	5.172	-11.1	9.173	-0.1863	0.8523
1	1:65836553:C:T	65836553	C	ADD	1536	-0.9633	5.172	-11.1	9.173	-0.1863	0.8523
1	1:65836908:A:G	65836908	A	ADD	1536	-0.9633	5.172	-11.1	9.173	-0.1863	0.8523
1	1:65837119:C:G	65837119	C	ADD	1536	-0.9633	5.172	-11.1	9.173	-0.1863	0.8523
1	1:65837389:T:C	65837389	T	ADD	1536	-0.9633	5.172	-11.1	9.173	-0.1863	0.8523
2	2:159879142:C:T	159879142	T	ADD	1536	1.079	5.794	-10.28	12.43	0.1862	0.8523
2	2:201001722:A:C	201001722	C	ADD	1536	1.233	6.62	-11.74	14.21	0.1863	0.8523
3	3:34558282:T:G	34558282	G	ADD	1536	-0.8582	4.609	-9.892	8.176	-0.1862	0.8523
3	3:169961927:A:G	169961927	G	ADD	1536	-1.572	8.44	-18.11	14.97	-0.1863	0.8523
3	3:169962849:G:A	169962849	A	ADD	1536	-1.572	8.44	-18.11	14.97	-0.1863	0.8523
3	3:169963432:C:G	169963432	G	ADD	1536	-1.572	8.44	-18.11	14.97	-0.1863	0.8523
3	3:169963555:G:A	169963555	A	ADD	1536	-1.572	8.44	-18.11	14.97	-0.1863	0.8523
3	3:169964187:C:T	169964187	T	ADD	1536	-1.572	8.44	-18.11	14.97	-0.1863	0.8523
3	3:169964221:C:G	169964221	G	ADD	1536	-1.572	8.44	-18.11	14.97	-0.1863	0.8523
3	3:169964531:C:G	169964531	G	ADD	1536	-1.572	8.44	-18.11	14.97	-0.1863	0.8523
3	3:169965124:G:A	169965124	A	ADD	1536	-1.572	8.44	-18.11	14.97	-0.1863	0.8523
3	3:169965270:G:A	169965270	A	ADD	1536	-1.572	8.44	-18.11	14.97	-0.1863	0.8523
3	3:169965317:G:A	169965317	A	ADD	1536	-1.572	8.44	-18.11	14.97	-0.1863	0.8523
3	3:169965353:T:A	169965353	A	ADD	1536	-1.572	8.44	-18.11	14.97	-0.1863	0.8523
3	3:169965506:A:G	169965506	G	ADD	1536	-1.572	8.44	-18.11	14.97	-0.1863	0.8523
3	3:169965561:C:T	169965561	T	ADD	1536	-1.572	8.44	-18.11	14.97	-0.1863	0.8523
3	3:169965613:A:G	169965613	G	ADD	1536	-1.572	8.44	-18.11	14.97	-0.1863	0.8523
3	3:169966393:C:T	169966393	T	ADD	1536	-1.572	8.44	-18.11	14.97	-0.1863	0.8523
3	3:169966584:A:G	169966584	G	ADD	1536	-1.572	8.44	-18.11	14.97	-0.1863	0.8523
3	3:169966609:A:T	169966609	T	ADD	1536	-1.572	8.44	-18.11	14.97	-0.1863	0.8523
3	3:169966888:G:A	169966888	A	ADD	1536	-1.572	8.44	-18.11	14.97	-0.1863	0.8523
3	3:169966954:T:C	169966954	C	ADD	1536	-1.572	8.44	-18.11	14.97	-0.1863	0.8523
3	3:169967052:T:G	169967052	G	ADD	1536	-1.572	8.44	-18.11	14.97	-0.1863	0.8523
3	3:169967080:C:T	169967080	T	ADD	1536	-1.572	8.44	-18.11	14.97	-0.1863	0.8523
3	3:169967167:C:T	169967167	T	ADD	1536	-1.572	8.44	-18.11	14.97	-0.1863	0.8523
3	3:169967183:A:C	169967183	C	ADD	1536	-1.572	8.44	-18.11	14.97	-0.1863	0.8523
3	3:169967214:C:T	169967214	T	ADD	1536	-1.572	8.44	-18.11	14.97	-0.1863	0.8523
3	3:169967219:A:G	169967219	G	ADD	1536	-1.572	8.44	-18.11	14.97	-0.1863	0.8523
3	3:169967424:A:G	169967424	G	ADD	1536	-1.572	8.44	-18.11	14.97	-0.1863	0.8523
3	3:169967713:G:A	169967713	A	ADD	1536	-1.572	8.44	-18.11	14.97	-0.1863	0.8523
3	3:169968405:T:G	169968405	G	ADD	1536	-1.572	8.44	-18.11	14.97	-0.1863	0.8523
3	3:169968479:G:A	169968479	A	ADD	1536	-1.572	8.44	-18.11	14.97	-0.1863	0.8523
3	3:169968648:T:C	169968648	C	ADD	1536	-1.572	8.44	-18.11	14.97	-0.1863	0.8523
3	3:169969962:A:G	169969962	G	ADD	1536	-1.572	8.44	-18.11	14.97	-0.1863	0.8523
3	3:169971622:C:T	169971622	T	ADD	1536	-1.572	8.44	-18.11	14.97	-0.1863	0.8523
3	3:169973936:T:A	169973936	A	ADD	1536	-1.572	8.44	-18.11	14.97	-0.1863	0.8523
3	3:169975004:G:T	169975004	T	ADD	1536	-1.572	8.44	-18.11	14.97	-0.1863	0.8523
3	3:169975016:G:T	169975016	T	ADD	1536	-1.572	8.44	-18.11	14.97	-0.1863	0.8523
3	3:169975526:C:T	169975526	T	ADD	1536	-1.572	8.44	-18.11	14.97	-0.1863	0.8523
3	3:169977225:G:A	169977225	A	ADD	1536	-1.572	8.44	-18.11	14.97	-0.1863	0.8523
3	3:169977324:C:T	169977324	T	ADD	1536	-1.572	8.44	-18.11	14.97	-0.1863	0.8523
3	3:169977589:T:C	169977589	C	ADD	1536	-1.572	8.44	-18.11	14.97	-0.1863	0.8523
3	3:169978059:A:G	169978059	G	ADD	1536	-1.572	8.44	-18.11	14.97	-0.1863	0.8523
3	3:169978652:G:A	169978652	A	ADD	1536	-1.572	8.44	-18.11	14.97	-0.1863	0.8523
3	3:169978803:G:T	169978803	T	ADD	1536	-1.572	8.44	-18.11	14.97	-0.1863	0.8523
3	3:169978848:G:A	169978848	A	ADD	1536	-1.572	8.44	-18.11	14.97	-0.1863	0.8523
3	3:169979161:G:A	169979161	A	ADD	1536	-1.572	8.44	-18.11	14.97	-0.1863	0.8523
3	3:169979954:T:A	169979954	A	ADD	1536	-1.572	8.44	-18.11	14.97	-0.1863	0.8523
3	3:169980161:C:A	169980161	A	ADD	1536	-1.572	8.44	-18.11	14.97	-0.1863	0.8523
3	3:169980536:A:G	169980536	G	ADD	1536	-1.572	8.44	-18.11	14.97	-0.1863	0.8523
3	3:169980604:A:C	169980604	C	ADD	1536	-1.572	8.44	-18.11	14.97	-0.1863	0.8523
3	3:169980666:C:T	169980666	T	ADD	1536	-1.572	8.44	-18.11	14.97	-0.1863	0.8523
3	3:169980675:G:A	169980675	A	ADD	1536	-1.572	8.44	-18.11	14.97	-0.1863	0.8523
3	3:169980691:A:G	169980691	G	ADD	1536	-1.572	8.44	-18.11	14.97	-0.1863	0.8523
3	3:169981058:G:A	169981058	A	ADD	1536	-1.572	8.44	-18.11	14.97	-0.1863	0.8523
3	3:169981370:G:A	169981370	A	ADD	1536	-1.572	8.44	-18.11	14.97	-0.1863	0.8523
3	3:169982412:G:A	169982412	A	ADD	1536	-1.572	8.44	-18.11	14.97	-0.1863	0.8523
3	3:169982600:T:C	169982600	C	ADD	1536	-1.572	8.44	-18.11	14.97	-0.1863	0.8523
3	3:169983064:T:C	169983064	C	ADD	1536	-1.572	8.44	-18.11	14.97	-0.1863	0.8523
3	3:169983383:C:T	169983383	T	ADD	1536	-1.572	8.44	-18.11	14.97	-0.1863	0.8523
3	3:169984359:A:C	169984359	C	ADD	1536	-1.572	8.44	-18.11	14.97	-0.1863	0.8523
3	3:169984894:G:A	169984894	A	ADD	1536	-1.572	8.44	-18.11	14.97	-0.1863	0.8523
3	3:169985218:A:T	169985218	T	ADD	1536	-1.572	8.44	-18.11	14.97	-0.1863	0.8523
3	3:169985316:C:T	169985316	T	ADD	1536	-1.572	8.44	-18.11	14.97	-0.1863	0.8523
3	3:169985539:C:A	169985539	A	ADD	1536	-1.572	8.44	-18.11	14.97	-0.1863	0.8523
3	3:169986068:T:G	169986068	G	ADD	1536	-1.572	8.44	-18.11	14.97	-0.1863	0.8523
3	3:169986567:G:A	169986567	A	ADD	1536	-1.572	8.44	-18.11	14.97	-0.1863	0.8523
3	3:169986602:G:A	169986602	A	ADD	1536	-1.572	8.44	-18.11	14.97	-0.1863	0.8523
3	3:169986733:C:T	169986733	T	ADD	1536	-1.572	8.44	-18.11	14.97	-0.1863	0.8523
3	3:169987476:G:A	169987476	A	ADD	1536	-1.572	8.44	-18.11	14.97	-0.1863	0.8523
3	3:169987616:C:T	169987616	T	ADD	1536	-1.572	8.44	-18.11	14.97	-0.1863	0.8523
3	3:169987836:T:G	169987836	G	ADD	1536	-1.572	8.44	-18.11	14.97	-0.1863	0.8523
3	3:169988154:G:A	169988154	A	ADD	1536	-1.572	8.44	-18.11	14.97	-0.1863	0.8523
3	3:169988402:C:T	169988402	T	ADD	1536	-1.572	8.44	-18.11	14.97	-0.1863	0.8523
3	3:169988658:G:A	169988658	A	ADD	1536	-1.572	8.44	-18.11	14.97	-0.1863	0.8523
3	3:169989210:C:A	169989210	A	ADD	1536	-1.572	8.44	-18.11	14.97	-0.1863	0.8523
3	3:169989708:A:G	169989708	G	ADD	1536	-1.572	8.44	-18.11	14.97	-0.1863	0.8523
3	3:169990315:A:G	169990315	G	ADD	1536	-1.572	8.44	-18.11	14.97	-0.1863	0.8523
3	3:169990384:G:A	169990384	A	ADD	1536	-1.572	8.44	-18.11	14.97	-0.1863	0.8523
3	3:169990742:A:G	169990742	G	ADD	1536	-1.572	8.44	-18.11	14.97	-0.1863	0.8523
3	3:169991161:T:C	169991161	C	ADD	1536	-1.572	8.44	-18.11	14.97	-0.1863	0.8523
3	3:169991617:G:A	169991617	A	ADD	1536	-1.572	8.44	-18.11	14.97	-0.1863	0.8523
3	3:169992210:T:C	169992210	C	ADD	1536	-1.572	8.44	-18.11	14.97	-0.1863	0.8523
3	3:169992357:A:G	169992357	G	ADD	1536	-1.572	8.44	-18.11	14.97	-0.1863	0.8523
3	3:169992394:C:A	169992394	A	ADD	1536	-1.572	8.44	-18.11	14.97	-0.1863	0.8523
3	3:169993788:T:C	169993788	C	ADD	1536	-1.572	8.44	-18.11	14.97	-0.1863	0.8523
3	3:169994639:A:C	169994639	C	ADD	1536	-1.572	8.44	-18.11	14.97	-0.1863	0.8523
3	3:169995128:G:A	169995128	A	ADD	1536	-1.572	8.44	-18.11	14.97	-0.1863	0.8523
3	3:169995215:T:C	169995215	C	ADD	1536	-1.572	8.44	-18.11	14.97	-0.1863	0.8523
3	3:169995323:A:G	169995323	G	ADD	1536	-1.572	8.44	-18.11	14.97	-0.1863	0.8523
3	3:169996083:T:G	169996083	G	ADD	1536	-1.572	8.44	-18.11	14.97	-0.1863	0.8523
3	3:169996202:C:G	169996202	G	ADD	1536	-1.572	8.44	-18.11	14.97	-0.1863	0.8523
3	3:169997094:C:T	169997094	T	ADD	1536	-1.572	8.44	-18.11	14.97	-0.1863	0.8523
3	3:169997527:G:T	169997527	T	ADD	1536	-1.572	8.44	-18.11	14.97	-0.1863	0.8523
3	3:169998506:A:G	169998506	G	ADD	1536	-1.572	8.44	-18.11	14.97	-0.1863	0.8523
3	3:169999370:A:C	169999370	C	ADD	1536	-1.572	8.44	-18.11	14.97	-0.1863	0.8523
3	3:169999414:G:A	169999414	A	ADD	1536	-1.572	8.44	-18.11	14.97	-0.1863	0.8523
3	3:169999670:A:G	169999670	G	ADD	1536	-1.572	8.44	-18.11	14.97	-0.1863	0.8523
3	3:170005106:A:G	170005106	G	ADD	1536	-1.572	8.44	-18.11	14.97	-0.1863	0.8523
3	3:170005917:C:T	170005917	T	ADD	1536	-1.572	8.44	-18.11	14.97	-0.1863	0.8523
3	3:170006417:A:G	170006417	G	ADD	1536	-1.572	8.44	-18.11	14.97	-0.1863	0.8523
3	3:170007530:G:A	170007530	A	ADD	1536	-1.572	8.44	-18.11	14.97	-0.1863	0.8523
3	3:170007893:G:A	170007893	A	ADD	1536	-1.572	8.44	-18.11	14.97	-0.1863	0.8523
3	3:170008487:C:T	170008487	T	ADD	1536	-1.572	8.44	-18.11	14.97	-0.1863	0.8523
3	3:170009952:G:A	170009952	A	ADD	1536	-1.572	8.44	-18.11	14.97	-0.1863	0.8523
3	3:170010022:A:C	170010022	C	ADD	1536	-1.572	8.44	-18.11	14.97	-0.1863	0.8523
3	3:170012372:C:G	170012372	G	ADD	1536	-1.572	8.44	-18.11	14.97	-0.1863	0.8523
3	3:170012852:T:C	170012852	C	ADD	1536	-1.572	8.44	-18.11	14.97	-0.1863	0.8523
3	3:170013071:G:T	170013071	T	ADD	1536	-1.572	8.44	-18.11	14.97	-0.1863	0.8523
3	3:170013389:G:A	170013389	A	ADD	1536	-1.572	8.44	-18.11	14.97	-0.1863	0.8523
3	3:170013591:T:C	170013591	C	ADD	1536	-1.572	8.44	-18.11	14.97	-0.1863	0.8523
3	3:170014375:A:G	170014375	G	ADD	1536	-1.572	8.44	-18.11	14.97	-0.1863	0.8523
3	3:170015875:G:A	170015875	A	ADD	1536	-1.572	8.44	-18.11	14.97	-0.1863	0.8523
3	3:170021160:G:A	170021160	A	ADD	1536	-1.572	8.44	-18.11	14.97	-0.1863	0.8523
3	3:170022310:C:T	170022310	T	ADD	1536	-1.572	8.44	-18.11	14.97	-0.1863	0.8523
3	3:170023571:G:A	170023571	A	ADD	1536	-1.572	8.44	-18.11	14.97	-0.1863	0.8523
3	3:170024104:G:A	170024104	A	ADD	1536	-1.572	8.44	-18.11	14.97	-0.1863	0.8523
3	3:170025487:C:G	170025487	G	ADD	1536	-1.572	8.44	-18.11	14.97	-0.1863	0.8523
3	3:170026734:G:T	170026734	T	ADD	1536	-1.572	8.44	-18.11	14.97	-0.1863	0.8523
3	3:170028309:C:A	170028309	A	ADD	1536	-1.572	8.44	-18.11	14.97	-0.1863	0.8523
3	3:170028527:A:C	170028527	C	ADD	1536	-1.572	8.44	-18.11	14.97	-0.1863	0.8523
3	3:170029236:C:A	170029236	A	ADD	1536	-1.572	8.44	-18.11	14.97	-0.1863	0.8523
3	3:170030017:A:T	170030017	T	ADD	1536	-1.572	8.44	-18.11	14.97	-0.1863	0.8523
3	3:170031613:C:A	170031613	A	ADD	1536	-1.572	8.44	-18.11	14.97	-0.1863	0.8523
3	3:170031944:G:C	170031944	C	ADD	1536	-1.572	8.44	-18.11	14.97	-0.1863	0.8523
3	3:170032782:C:A	170032782	A	ADD	1536	-1.572	8.44	-18.11	14.97	-0.1863	0.8523
3	3:170033452:A:G	170033452	G	ADD	1536	-1.572	8.44	-18.11	14.97	-0.1863	0.8523
3	3:170034793:T:C	170034793	C	ADD	1536	-1.572	8.44	-18.11	14.97	-0.1863	0.8523
3	3:170036256:T:C	170036256	C	ADD	1536	-1.572	8.44	-18.11	14.97	-0.1863	0.8523
3	3:170036910:G:A	170036910	A	ADD	1536	-1.572	8.44	-18.11	14.97	-0.1863	0.8523
4	4:4847831:A:G	4847831	G	ADD	1536	1.687	9.061	-16.07	19.45	0.1862	0.8523
4	4:30422611:G:A	30422611	A	ADD	1536	0.8571	4.604	-8.167	9.882	0.1862	0.8523
4	4:30422618:G:A	30422618	A	ADD	1536	0.8571	4.604	-8.167	9.882	0.1862	0.8523
4	4:113916575:A:G	113916575	A	ADD	1536	-0.8411	4.516	-9.692	8.009	-0.1863	0.8523
4	4:138217077:T:G	138217077	T	ADD	1536	0.842	4.52	-8.017	9.701	0.1863	0.8523
4	4:138217091:A:C	138217091	A	ADD	1536	0.842	4.52	-8.017	9.701	0.1863	0.8523
5	5:126349202:G:A	126349202	A	ADD	1536	-1.204	6.462	-13.87	11.46	-0.1863	0.8523
5	5:126352802:G:A	126352802	A	ADD	1536	-1.204	6.462	-13.87	11.46	-0.1863	0.8523
5	5:126357156:C:T	126357156	T	ADD	1536	-1.204	6.462	-13.87	11.46	-0.1863	0.8523
5	5:162987036:T:C	162987036	C	ADD	1536	-0.8595	4.615	-9.905	8.186	-0.1862	0.8523
6	6:49589773:T:C	49589773	C	ADD	1536	0.9472	5.086	-9.021	10.92	0.1862	0.8523
6	6:142766347:C:G	142766347	G	ADD	1536	-1.261	6.773	-14.54	12.01	-0.1862	0.8523
6	6:142769386:T:C	142769386	C	ADD	1536	-1.261	6.773	-14.54	12.01	-0.1862	0.8523
6	6:142770548:T:C	142770548	C	ADD	1536	-1.261	6.773	-14.54	12.01	-0.1862	0.8523
6	6:142775295:A:G	142775295	G	ADD	1536	-1.261	6.773	-14.54	12.01	-0.1862	0.8523
6	6:142777029:A:G	142777029	G	ADD	1536	-1.261	6.773	-14.54	12.01	-0.1862	0.8523
6	6:142778912:A:G	142778912	G	ADD	1536	-1.261	6.773	-14.54	12.01	-0.1862	0.8523
6	6:142779109:T:G	142779109	G	ADD	1536	-1.261	6.773	-14.54	12.01	-0.1862	0.8523
6	6:142783233:A:G	142783233	G	ADD	1536	-1.261	6.773	-14.54	12.01	-0.1862	0.8523
6	6:142785201:A:G	142785201	G	ADD	1536	-1.261	6.773	-14.54	12.01	-0.1862	0.8523
7	7:81517801:C:A	81517801	A	ADD	1536	-0.9592	5.15	-11.05	9.135	-0.1862	0.8523
