## Supplemental Table 5 for "Rethinking Prenatal Folate Assessment: Maternal Folate Receptor Autoantibodies and Child Neurodevelopment" (part 56 of 65)

CHR	SNP	BP	A1	TEST	NMISS	BETA	SE	L95	U95	STAT	P
8	8:13827948:G:A	13827948	G	ADD	1536	1.024	5.501	-9.758	11.81	0.1862	0.8523
8	8:13828275:T:G	13828275	T	ADD	1536	1.024	5.501	-9.758	11.81	0.1862	0.8523
8	8:13828364:G:A	13828364	G	ADD	1536	1.024	5.501	-9.758	11.81	0.1862	0.8523
8	8:100864696:A:G	100864696	G	ADD	1536	-1.222	6.564	-14.09	11.64	-0.1862	0.8523
10	10:79368226:C:T	79368226	T	ADD	1536	1.159	6.224	-11.04	13.36	0.1862	0.8523
10	10:129737824:A:G	129737824	G	ADD	1536	-0.9104	4.89	-10.5	8.675	-0.1862	0.8523
10	10:129740027:C:G	129740027	G	ADD	1536	-0.9104	4.89	-10.5	8.675	-0.1862	0.8523
10	10:129744653:A:T	129744653	T	ADD	1536	-0.9104	4.89	-10.5	8.675	-0.1862	0.8523
10	10:129744654:T:G	129744654	G	ADD	1536	-0.9104	4.89	-10.5	8.675	-0.1862	0.8523
10	10:129744655:A:C	129744655	C	ADD	1536	-0.9104	4.89	-10.5	8.675	-0.1862	0.8523
11	11:21007540:T:C	21007540	C	ADD	1536	-0.8505	4.569	-9.805	8.104	-0.1862	0.8523
11	11:33472945:G:A	33472945	A	ADD	1536	-0.8156	4.381	-9.402	7.771	-0.1862	0.8523
11	11:33474411:A:G	33474411	G	ADD	1536	-0.8156	4.381	-9.402	7.771	-0.1862	0.8523
11	11:127850117:G:A	127850117	A	ADD	1536	1.758	9.444	-16.75	20.27	0.1862	0.8523
13	13:21586066:T:A	21586066	A	ADD	1536	0.7788	4.181	-7.416	8.973	0.1863	0.8523
13	13:21589120:G:A	21589120	A	ADD	1536	0.7788	4.181	-7.416	8.973	0.1863	0.8523
13	13:21597884:G:T	21597884	T	ADD	1536	0.7788	4.181	-7.416	8.973	0.1863	0.8523
13	13:21599545:A:C	21599545	C	ADD	1536	0.7788	4.181	-7.416	8.973	0.1863	0.8523
13	13:43734842:T:C	43734842	C	ADD	1536	0.8594	4.614	-8.184	9.903	0.1863	0.8523
14	14:54331231:G:A	54331231	A	ADD	1536	0.9489	5.095	-9.037	10.93	0.1863	0.8523
14	14:54333260:G:A	54333260	A	ADD	1536	0.9489	5.095	-9.037	10.93	0.1863	0.8523
16	16:7293267:G:T	7293267	T	ADD	1536	0.8328	4.472	-7.932	9.598	0.1862	0.8523
16	16:7293849:C:T	7293849	T	ADD	1536	0.8328	4.472	-7.932	9.598	0.1862	0.8523
18	18:61842934:T:C	61842934	C	ADD	1536	-1.301	6.989	-15	12.4	-0.1862	0.8523
19	19:58245831:A:G	58245831	G	ADD	1536	0.7997	4.296	-7.62	9.219	0.1862	0.8523
20	20:46865441:C:T	46865441	T	ADD	1536	0.8896	4.778	-8.474	10.25	0.1862	0.8523
20	20:62473704:A:G	62473704	A	ADD	1536	0.8311	4.463	-7.917	9.579	0.1862	0.8523
20	20:62474359:T:G	62474359	T	ADD	1536	0.8311	4.463	-7.917	9.579	0.1862	0.8523
1	1:51470242:G:A	51470242	A	ADD	1536	1.24	6.664	-11.82	14.3	0.1861	0.8524
1	1:53754104:G:T	53754104	G	ADD	1536	-0.8025	4.313	-9.256	7.651	-0.1861	0.8524
1	1:236928975:A:G	236928975	G	ADD	1536	1.077	5.785	-10.26	12.42	0.1861	0.8524
1	1:248044995:C:T	248044995	T	ADD	1536	1.065	5.724	-10.15	12.28	0.1861	0.8524
2	2:205607621:C:T	205607621	T	ADD	1536	1.556	8.364	-14.84	17.95	0.186	0.8524
3	3:22527181:T:G	22527181	G	ADD	1536	1.035	5.566	-9.874	11.94	0.186	0.8524
3	3:22527845:T:G	22527845	G	ADD	1536	1.035	5.566	-9.874	11.94	0.186	0.8524
3	3:60536420:A:C	60536420	C	ADD	1536	0.8828	4.745	-8.417	10.18	0.1861	0.8524
4	4:41078183:A:C	41078183	C	ADD	1536	1.164	6.253	-11.09	13.42	0.1861	0.8524
4	4:96597009:T:C	96597009	T	ADD	1536	-0.8286	4.452	-9.555	7.898	-0.1861	0.8524
4	4:96597277:T:G	96597277	T	ADD	1536	-0.8286	4.452	-9.555	7.898	-0.1861	0.8524
4	4:96597325:T:C	96597325	T	ADD	1536	-0.8286	4.452	-9.555	7.898	-0.1861	0.8524
4	4:96597339:G:A	96597339	G	ADD	1536	-0.8286	4.452	-9.555	7.898	-0.1861	0.8524
4	4:96597922:T:G	96597922	T	ADD	1536	-0.8286	4.452	-9.555	7.898	-0.1861	0.8524
4	4:96598079:A:G	96598079	A	ADD	1536	-0.8286	4.452	-9.555	7.898	-0.1861	0.8524
4	4:96598628:A:T	96598628	A	ADD	1536	-0.8286	4.452	-9.555	7.898	-0.1861	0.8524
4	4:96598705:C:T	96598705	C	ADD	1536	-0.8286	4.452	-9.555	7.898	-0.1861	0.8524
4	4:96599084:A:G	96599084	A	ADD	1536	-0.8286	4.452	-9.555	7.898	-0.1861	0.8524
4	4:96599114:T:C	96599114	T	ADD	1536	-0.8286	4.452	-9.555	7.898	-0.1861	0.8524
4	4:96599153:T:G	96599153	T	ADD	1536	-0.8286	4.452	-9.555	7.898	-0.1861	0.8524
4	4:96599216:C:T	96599216	C	ADD	1536	-0.8286	4.452	-9.555	7.898	-0.1861	0.8524
4	4:96599760:G:A	96599760	G	ADD	1536	-0.8286	4.452	-9.555	7.898	-0.1861	0.8524
4	4:96599777:C:A	96599777	C	ADD	1536	-0.8286	4.452	-9.555	7.898	-0.1861	0.8524
4	4:96601052:C:T	96601052	C	ADD	1536	-0.8286	4.452	-9.555	7.898	-0.1861	0.8524
4	4:96601458:A:C	96601458	A	ADD	1536	-0.8286	4.452	-9.555	7.898	-0.1861	0.8524
4	4:96601481:G:T	96601481	G	ADD	1536	-0.8286	4.452	-9.555	7.898	-0.1861	0.8524
4	4:96601522:C:T	96601522	C	ADD	1536	-0.8286	4.452	-9.555	7.898	-0.1861	0.8524
4	4:96601571:C:T	96601571	C	ADD	1536	-0.8286	4.452	-9.555	7.898	-0.1861	0.8524
4	4:101712104:A:G	101712104	A	ADD	1536	-1.448	7.782	-16.7	13.8	-0.1861	0.8524
4	4:113582982:T:C	113582982	C	ADD	1536	0.9877	5.306	-9.412	11.39	0.1861	0.8524
4	4:157501054:G:A	157501054	A	ADD	1536	1.539	8.27	-14.67	17.75	0.1861	0.8524
4	4:157504660:T:C	157504660	C	ADD	1536	1.539	8.27	-14.67	17.75	0.1861	0.8524
4	4:166664505:T:A	166664505	A	ADD	1536	-0.8414	4.523	-9.706	8.023	-0.186	0.8524
4	4:166664618:A:C	166664618	C	ADD	1536	-0.8414	4.523	-9.706	8.023	-0.186	0.8524
4	4:182368478:G:T	182368478	T	ADD	1536	0.9385	5.045	-8.949	10.83	0.186	0.8524
5	5:12671371:C:T	12671371	T	ADD	1536	-1.3	6.987	-15	12.4	-0.186	0.8524
5	5:12673984:C:T	12673984	T	ADD	1536	-1.3	6.987	-15	12.4	-0.186	0.8524
5	5:12679982:T:C	12679982	C	ADD	1536	-1.3	6.987	-15	12.4	-0.186	0.8524
5	5:25933110:G:A	25933110	A	ADD	1536	-1.351	7.264	-15.59	12.89	-0.186	0.8524
5	5:73153322:A:G	73153322	G	ADD	1536	-1.482	7.961	-17.09	14.12	-0.1861	0.8524
6	6:2847576:G:A	2847576	A	ADD	1536	0.8976	4.823	-8.555	10.35	0.1861	0.8524
6	6:27682914:G:T	27682914	T	ADD	1536	-1.133	6.086	-13.06	10.8	-0.1861	0.8524
6	6:27683063:T:A	27683063	A	ADD	1536	-1.133	6.086	-13.06	10.8	-0.1861	0.8524
6	6:27683244:A:T	27683244	T	ADD	1536	-1.133	6.086	-13.06	10.8	-0.1861	0.8524
6	6:27683572:A:G	27683572	G	ADD	1536	-1.133	6.086	-13.06	10.8	-0.1861	0.8524
6	6:27683798:G:A	27683798	A	ADD	1536	-1.133	6.086	-13.06	10.8	-0.1861	0.8524
6	6:27683924:A:G	27683924	G	ADD	1536	-1.133	6.086	-13.06	10.8	-0.1861	0.8524
6	6:27684631:G:A	27684631	A	ADD	1536	-1.133	6.086	-13.06	10.8	-0.1861	0.8524
6	6:27684654:A:G	27684654	G	ADD	1536	-1.133	6.086	-13.06	10.8	-0.1861	0.8524
6	6:27686991:A:G	27686991	G	ADD	1536	-1.133	6.086	-13.06	10.8	-0.1861	0.8524
6	6:27687035:C:T	27687035	T	ADD	1536	-1.133	6.086	-13.06	10.8	-0.1861	0.8524
6	6:27687973:G:A	27687973	A	ADD	1536	-1.133	6.086	-13.06	10.8	-0.1861	0.8524
6	6:27688369:G:A	27688369	A	ADD	1536	-1.133	6.086	-13.06	10.8	-0.1861	0.8524
6	6:27688667:A:G	27688667	G	ADD	1536	-1.133	6.086	-13.06	10.8	-0.1861	0.8524
6	6:27688809:C:T	27688809	T	ADD	1536	-1.133	6.086	-13.06	10.8	-0.1861	0.8524
6	6:27690453:G:T	27690453	T	ADD	1536	-1.133	6.086	-13.06	10.8	-0.1861	0.8524
6	6:28311069:G:A	28311069	A	ADD	1536	-1.694	9.105	-19.54	16.15	-0.1861	0.8524
6	6:28321544:G:T	28321544	T	ADD	1536	-1.694	9.105	-19.54	16.15	-0.1861	0.8524
6	6:31159533:C:T	31159533	T	ADD	1536	-0.9914	5.326	-11.43	9.447	-0.1861	0.8524
6	6:31160131:G:A	31160131	A	ADD	1536	-0.9914	5.326	-11.43	9.447	-0.1861	0.8524
6	6:31160218:C:T	31160218	T	ADD	1536	-0.9914	5.326	-11.43	9.447	-0.1861	0.8524
6	6:31160298:G:A	31160298	A	ADD	1536	-0.9914	5.326	-11.43	9.447	-0.1861	0.8524
6	6:31161152:C:T	31161152	T	ADD	1536	-0.9914	5.326	-11.43	9.447	-0.1861	0.8524
6	6:31161161:C:T	31161161	T	ADD	1536	-0.9914	5.326	-11.43	9.447	-0.1861	0.8524
6	6:31161571:G:C	31161571	C	ADD	1536	-0.9914	5.326	-11.43	9.447	-0.1861	0.8524
6	6:32281412:C:A	32281412	A	ADD	1536	-1.334	7.168	-15.38	12.72	-0.1861	0.8524
6	6:32370522:C:G	32370522	G	ADD	1536	0.9957	5.352	-9.494	11.49	0.186	0.8524
6	6:32370646:A:G	32370646	G	ADD	1536	0.9957	5.352	-9.494	11.49	0.186	0.8524
6	6:75172828:T:C	75172828	C	ADD	1536	-1.409	7.57	-16.25	13.43	-0.1861	0.8524
6	6:75174070:C:A	75174070	A	ADD	1536	-1.409	7.57	-16.25	13.43	-0.1861	0.8524
6	6:156887932:G:A	156887932	A	ADD	1536	1.267	6.811	-12.08	14.62	0.186	0.8524
6	6:169172146:C:T	169172146	T	ADD	1536	-0.798	4.288	-9.201	7.605	-0.1861	0.8524
6	6:169179647:G:A	169179647	A	ADD	1536	-0.798	4.288	-9.201	7.605	-0.1861	0.8524
6	6:169181183:A:G	169181183	G	ADD	1536	-0.798	4.288	-9.201	7.605	-0.1861	0.8524
6	6:169181229:G:A	169181229	A	ADD	1536	-0.798	4.288	-9.201	7.605	-0.1861	0.8524
7	7:26048418:C:A	26048418	A	ADD	1536	-0.7878	4.234	-9.086	7.511	-0.1861	0.8524
7	7:43415006:G:A	43415006	G	ADD	1536	-0.785	4.217	-9.051	7.481	-0.1861	0.8524
7	7:52142647:G:A	52142647	A	ADD	1536	0.9289	4.992	-8.855	10.71	0.1861	0.8524
7	7:52147399:G:A	52147399	A	ADD	1536	0.9289	4.992	-8.855	10.71	0.1861	0.8524
7	7:119885284:T:A	119885284	A	ADD	1536	-1.417	7.615	-16.34	13.51	-0.1861	0.8524
7	7:123998091:T:C	123998091	C	ADD	1536	-0.9377	5.039	-10.81	8.938	-0.1861	0.8524
7	7:123998168:G:T	123998168	T	ADD	1536	-0.9377	5.039	-10.81	8.938	-0.1861	0.8524
7	7:124004772:T:C	124004772	C	ADD	1536	-0.9377	5.039	-10.81	8.938	-0.1861	0.8524
7	7:124021982:C:T	124021982	T	ADD	1536	-0.9377	5.039	-10.81	8.938	-0.1861	0.8524
7	7:124022248:C:T	124022248	T	ADD	1536	-0.9377	5.039	-10.81	8.938	-0.1861	0.8524
7	7:124022832:G:A	124022832	A	ADD	1536	-0.9377	5.039	-10.81	8.938	-0.1861	0.8524
7	7:124026861:A:G	124026861	G	ADD	1536	-0.9377	5.039	-10.81	8.938	-0.1861	0.8524
7	7:124027794:G:A	124027794	A	ADD	1536	-0.9377	5.039	-10.81	8.938	-0.1861	0.8524
7	7:124029891:T:G	124029891	G	ADD	1536	-0.9377	5.039	-10.81	8.938	-0.1861	0.8524
7	7:124033367:A:T	124033367	T	ADD	1536	-0.9377	5.039	-10.81	8.938	-0.1861	0.8524
7	7:124035706:C:T	124035706	T	ADD	1536	-0.9377	5.039	-10.81	8.938	-0.1861	0.8524
7	7:130858349:A:G	130858349	G	ADD	1536	1.037	5.573	-9.886	11.96	0.1861	0.8524
7	7:154441169:G:A	154441169	A	ADD	1536	-1.094	5.883	-12.62	10.44	-0.186	0.8524
8	8:4670279:C:T	4670279	T	ADD	1536	0.8804	4.731	-8.392	10.15	0.1861	0.8524
8	8:13523197:T:A	13523197	A	ADD	1536	1.079	5.795	-10.28	12.44	0.1861	0.8524
8	8:13523200:G:A	13523200	A	ADD	1536	1.079	5.795	-10.28	12.44	0.1861	0.8524
8	8:13523937:T:G	13523937	G	ADD	1536	1.079	5.795	-10.28	12.44	0.1861	0.8524
8	8:13526285:C:T	13526285	T	ADD	1536	1.079	5.795	-10.28	12.44	0.1861	0.8524
8	8:13527166:T:C	13527166	C	ADD	1536	1.079	5.795	-10.28	12.44	0.1861	0.8524
8	8:13528554:G:A	13528554	A	ADD	1536	1.079	5.795	-10.28	12.44	0.1861	0.8524
8	8:13528630:T:G	13528630	G	ADD	1536	1.079	5.795	-10.28	12.44	0.1861	0.8524
8	8:22911073:A:G	22911073	G	ADD	1536	-0.9922	5.332	-11.44	9.458	-0.1861	0.8524
8	8:60873489:T:C	60873489	C	ADD	1536	0.914	4.911	-8.712	10.54	0.1861	0.8524
8	8:80633266:A:G	80633266	A	ADD	1536	-0.7922	4.258	-9.138	7.553	-0.186	0.8524
8	8:80633336:T:C	80633336	T	ADD	1536	-0.7922	4.258	-9.138	7.553	-0.186	0.8524
8	8:80633975:C:T	80633975	C	ADD	1536	-0.7922	4.258	-9.138	7.553	-0.186	0.8524
8	8:103700923:G:A	103700923	A	ADD	1536	0.9399	5.052	-8.961	10.84	0.1861	0.8524
9	9:87931462:T:G	87931462	T	ADD	1536	-0.808	4.341	-9.317	7.701	-0.1861	0.8524
9	9:104949975:G:T	104949975	T	ADD	1536	0.7892	4.241	-7.523	9.102	0.1861	0.8524
9	9:126696641:A:C	126696641	C	ADD	1536	-1.284	6.903	-14.81	12.25	-0.1861	0.8524
11	11:21534095:G:T	21534095	G	ADD	1536	0.839	4.51	-8	9.678	0.186	0.8524
11	11:111267394:T:C	111267394	C	ADD	1536	-0.8042	4.321	-9.274	7.666	-0.1861	0.8524
11	11:111269243:A:G	111269243	G	ADD	1536	-0.8042	4.321	-9.274	7.666	-0.1861	0.8524
11	11:111270281:G:T	111270281	T	ADD	1536	-0.8042	4.321	-9.274	7.666	-0.1861	0.8524
11	11:111305419:A:T	111305419	T	ADD	1536	0.7971	4.283	-7.598	9.193	0.1861	0.8524
11	11:134395978:T:C	134395978	C	ADD	1536	0.9444	5.076	-9.005	10.89	0.186	0.8524
12	12:21056168:C:A	21056168	C	ADD	1536	0.9169	4.927	-8.74	10.57	0.1861	0.8524
12	12:106154088:A:G	106154088	G	ADD	1536	0.8086	4.346	-7.71	9.327	0.186	0.8524
12	12:118333411:G:A	118333411	A	ADD	1536	0.9655	5.189	-9.205	11.14	0.1861	0.8524
13	13:71903345:A:G	71903345	G	ADD	1536	1.285	6.907	-12.25	14.82	0.1861	0.8524
13	13:71904596:C:T	71904596	T	ADD	1536	1.285	6.907	-12.25	14.82	0.1861	0.8524
14	14:81453862:A:G	81453862	G	ADD	1536	0.8049	4.326	-7.675	9.285	0.186	0.8524
15	15:51730173:T:C	51730173	C	ADD	1536	-0.8164	4.386	-9.413	7.78	-0.1861	0.8524
16	16:78396770:G:A	78396770	A	ADD	1536	1.368	7.351	-13.04	15.77	0.1861	0.8524
17	17:69074779:G:A	69074779	A	ADD	1536	0.7976	4.286	-7.602	9.198	0.1861	0.8524
20	20:34009906:G:A	34009906	A	ADD	1536	1.112	5.974	-10.6	12.82	0.1861	0.8524
20	20:34010090:C:T	34010090	T	ADD	1536	1.112	5.974	-10.6	12.82	0.1861	0.8524
20	20:34010556:A:G	34010556	G	ADD	1536	1.112	5.974	-10.6	12.82	0.1861	0.8524
20	20:34010841:T:C	34010841	C	ADD	1536	1.112	5.974	-10.6	12.82	0.1861	0.8524
20	20:34011472:A:G	34011472	G	ADD	1536	1.112	5.974	-10.6	12.82	0.1861	0.8524
20	20:34012133:C:T	34012133	T	ADD	1536	1.112	5.974	-10.6	12.82	0.1861	0.8524
20	20:34012143:G:A	34012143	A	ADD	1536	1.112	5.974	-10.6	12.82	0.1861	0.8524
20	20:34012228:T:C	34012228	C	ADD	1536	1.112	5.974	-10.6	12.82	0.1861	0.8524
20	20:34012497:G:T	34012497	T	ADD	1536	1.112	5.974	-10.6	12.82	0.1861	0.8524
20	20:34012500:G:A	34012500	A	ADD	1536	1.112	5.974	-10.6	12.82	0.1861	0.8524
22	22:31459194:A:G	31459194	G	ADD	1536	-1.151	6.184	-13.27	10.97	-0.1861	0.8524
1	1:95408920:C:T	95408920	T	ADD	1536	0.7956	4.277	-7.588	9.179	0.186	0.8525
1	1:95417348:T:C	95417348	C	ADD	1536	0.7956	4.277	-7.588	9.179	0.186	0.8525
1	1:152465360:G:A	152465360	A	ADD	1536	1.188	6.39	-11.34	13.71	0.1859	0.8525
2	2:39991782:T:G	39991782	G	ADD	1536	-1.379	7.417	-15.92	13.16	-0.186	0.8525
2	2:53936496:G:A	53936496	A	ADD	1536	-1.045	5.617	-12.05	9.965	-0.186	0.8525
2	2:107209687:G:A	107209687	A	ADD	1536	-0.7822	4.207	-9.028	7.463	-0.1859	0.8525
2	2:126363407:G:A	126363407	G	ADD	1536	1.288	6.926	-12.29	14.86	0.186	0.8525
2	2:242840786:T:A	242840786	T	ADD	1536	-0.7912	4.254	-9.129	7.547	-0.186	0.8525
2	2:242841103:C:T	242841103	C	ADD	1536	-0.7912	4.254	-9.129	7.547	-0.186	0.8525
2	2:242841945:G:A	242841945	G	ADD	1536	-0.7912	4.254	-9.129	7.547	-0.186	0.8525
2	2:242843777:G:A	242843777	G	ADD	1536	-0.7912	4.254	-9.129	7.547	-0.186	0.8525
2	2:242847185:G:A	242847185	G	ADD	1536	-0.7912	4.254	-9.129	7.547	-0.186	0.8525
3	3:10010681:G:A	10010681	A	ADD	1536	1.052	5.653	-10.03	12.13	0.186	0.8525
3	3:159743596:C:A	159743596	A	ADD	1536	-1.352	7.272	-15.6	12.9	-0.1859	0.8525
4	4:5784934:A:G	5784934	G	ADD	1536	0.8317	4.472	-7.934	9.598	0.186	0.8525
4	4:63730296:C:A	63730296	C	ADD	1536	-0.7802	4.196	-9.003	7.443	-0.186	0.8525
4	4:111676909:T:C	111676909	C	ADD	1536	-0.787	4.233	-9.084	7.51	-0.1859	0.8525
4	4:111677101:A:G	111677101	G	ADD	1536	-0.787	4.233	-9.084	7.51	-0.1859	0.8525
5	5:147545681:C:T	147545681	T	ADD	1536	-0.896	4.818	-10.34	8.546	-0.186	0.8525
6	6:16148176:G:A	16148176	A	ADD	1536	-0.9655	5.193	-11.14	9.213	-0.1859	0.8525
6	6:29825349:A:G	29825349	G	ADD	1536	0.9385	5.048	-8.955	10.83	0.1859	0.8525
6	6:29826739:A:G	29826739	G	ADD	1536	0.9385	5.048	-8.955	10.83	0.1859	0.8525
6	6:40848543:G:A	40848543	A	ADD	1536	-1.591	8.554	-18.36	15.18	-0.186	0.8525
6	6:70501355:T:G	70501355	G	ADD	1536	-1.599	8.596	-18.45	15.25	-0.186	0.8525
6	6:70503194:G:C	70503194	C	ADD	1536	-1.599	8.596	-18.45	15.25	-0.186	0.8525
6	6:82393773:G:A	82393773	A	ADD	1536	-0.8218	4.419	-9.483	7.839	-0.186	0.8525
6	6:137902673:A:G	137902673	G	ADD	1536	0.8629	4.64	-8.231	9.957	0.186	0.8525
7	7:41425090:A:C	41425090	C	ADD	1536	-0.9428	5.07	-10.88	8.995	-0.186	0.8525
7	7:78258818:A:C	78258818	C	ADD	1536	-1.614	8.681	-18.63	15.4	-0.1859	0.8525
7	7:97015800:A:G	97015800	A	ADD	1536	-0.7913	4.256	-9.133	7.55	-0.1859	0.8525
7	7:115907933:T:C	115907933	C	ADD	1536	-0.8029	4.316	-9.263	7.657	-0.186	0.8525
7	7:147537678:T:C	147537678	C	ADD	1536	-1.082	5.818	-12.48	10.32	-0.1859	0.8525
8	8:1264623:C:T	1264623	T	ADD	1536	-0.8841	4.755	-10.2	8.435	-0.186	0.8525
8	8:15711664:G:C	15711664	C	ADD	1536	0.798	4.29	-7.61	9.206	0.186	0.8525
8	8:59275297:A:G	59275297	G	ADD	1536	-1.468	7.89	-16.93	14	-0.186	0.8525
8	8:119866252:C:G	119866252	G	ADD	1536	1.152	6.191	-10.98	13.29	0.186	0.8525
8	8:119867209:C:A	119867209	A	ADD	1536	1.152	6.191	-10.98	13.29	0.186	0.8525
9	9:105594399:G:A	105594399	A	ADD	1536	-1.66	8.926	-19.15	15.83	-0.186	0.8525
9	9:105596765:A:G	105596765	G	ADD	1536	-1.66	8.926	-19.15	15.83	-0.186	0.8525
9	9:105600990:T:C	105600990	C	ADD	1536	-1.66	8.926	-19.15	15.83	-0.186	0.8525
9	9:105607335:G:T	105607335	T	ADD	1536	-1.66	8.926	-19.15	15.83	-0.186	0.8525
9	9:107294021:A:G	107294021	G	ADD	1536	-0.9079	4.882	-10.48	8.66	-0.186	0.8525
10	10:159299:A:T	159299	T	ADD	1536	-0.791	4.254	-9.129	7.547	-0.1859	0.8525
10	10:159937:G:C	159937	C	ADD	1536	-0.791	4.254	-9.129	7.547	-0.1859	0.8525
11	11:8369415:G:A	8369415	A	ADD	1536	0.824	4.432	-7.862	9.51	0.1859	0.8525
11	11:43071733:C:T	43071733	T	ADD	1536	0.959	5.157	-9.149	11.07	0.186	0.8525
11	11:98386836:T:C	98386836	C	ADD	1536	1.033	5.553	-9.851	11.92	0.186	0.8525
12	12:113990643:C:A	113990643	A	ADD	1536	-1.645	8.846	-18.98	15.69	-0.186	0.8525
12	12:113990757:G:A	113990757	A	ADD	1536	-1.645	8.846	-18.98	15.69	-0.186	0.8525
12	12:113990973:A:G	113990973	G	ADD	1536	-1.645	8.846	-18.98	15.69	-0.186	0.8525
12	12:113992573:C:A	113992573	A	ADD	1536	-1.645	8.846	-18.98	15.69	-0.186	0.8525
12	12:113992798:T:G	113992798	G	ADD	1536	-1.645	8.846	-18.98	15.69	-0.186	0.8525
13	13:111302354:A:G	111302354	G	ADD	1536	-1.125	6.048	-12.98	10.73	-0.186	0.8525
13	13:114308914:G:A	114308914	G	ADD	1536	0.8367	4.5	-7.983	9.656	0.1859	0.8525
14	14:25850832:T:A	25850832	A	ADD	1536	-0.7807	4.199	-9.011	7.45	-0.1859	0.8525
14	14:36509083:C:A	36509083	A	ADD	1536	-0.9859	5.302	-11.38	9.406	-0.1859	0.8525
15	15:95546697:G:A	95546697	G	ADD	1536	-0.8165	4.391	-9.423	7.79	-0.1859	0.8525
16	16:13572571:T:G	13572571	G	ADD	1536	-1.035	5.563	-11.94	9.868	-0.186	0.8525
20	20:13240780:A:C	13240780	C	ADD	1536	-1.056	5.682	-12.19	10.08	-0.1859	0.8525
21	21:43287065:A:G	43287065	A	ADD	1536	0.8444	4.54	-8.054	9.743	0.186	0.8525
22	22:19938759:A:G	19938759	G	ADD	1536	-1.236	6.644	-14.26	11.79	-0.186	0.8525
22	22:34507140:G:A	34507140	A	ADD	1536	-1.066	5.731	-12.3	10.17	-0.186	0.8525
1	1:22065302:C:A	22065302	A	ADD	1536	1.439	7.741	-13.73	16.61	0.1859	0.8526
1	1:24832117:C:T	24832117	C	ADD	1536	0.801	4.312	-7.65	9.252	0.1858	0.8526
1	1:55105038:A:C	55105038	C	ADD	1536	-0.8147	4.384	-9.408	7.778	-0.1858	0.8526
1	1:219446253:G:A	219446253	G	ADD	1536	0.814	4.381	-7.773	9.401	0.1858	0.8526
2	2:83261592:C:A	83261592	A	ADD	1536	-1.63	8.772	-18.82	15.56	-0.1859	0.8526
2	2:103279993:C:T	103279993	T	ADD	1536	-0.8436	4.539	-9.741	8.053	-0.1858	0.8526
2	2:153295255:T:C	153295255	C	ADD	1536	1.292	6.95	-12.33	14.91	0.1859	0.8526
3	3:22247644:A:G	22247644	G	ADD	1536	1.581	8.503	-15.08	18.25	0.1859	0.8526
3	3:22254675:G:C	22254675	C	ADD	1536	1.581	8.503	-15.08	18.25	0.1859	0.8526
3	3:22258640:C:A	22258640	A	ADD	1536	1.581	8.503	-15.08	18.25	0.1859	0.8526
3	3:22263783:A:C	22263783	C	ADD	1536	1.581	8.503	-15.08	18.25	0.1859	0.8526
3	3:22267605:A:C	22267605	C	ADD	1536	1.581	8.503	-15.08	18.25	0.1859	0.8526
3	3:22267957:G:A	22267957	A	ADD	1536	1.581	8.503	-15.08	18.25	0.1859	0.8526
3	3:22268847:A:T	22268847	T	ADD	1536	1.581	8.503	-15.08	18.25	0.1859	0.8526
3	3:22270599:C:T	22270599	T	ADD	1536	1.581	8.503	-15.08	18.25	0.1859	0.8526
3	3:32668666:C:T	32668666	T	ADD	1536	0.9348	5.03	-8.924	10.79	0.1858	0.8526
3	3:113313570:A:G	113313570	G	ADD	1536	1.609	8.657	-15.36	18.58	0.1858	0.8526
4	4:7300661:C:T	7300661	T	ADD	1536	0.8057	4.336	-7.692	9.304	0.1858	0.8526
4	4:88696816:G:A	88696816	A	ADD	1536	-1.229	6.613	-14.19	11.73	-0.1859	0.8526
4	4:103607635:G:A	103607635	G	ADD	1536	-0.9144	4.921	-10.56	8.732	-0.1858	0.8526
5	5:38754540:A:G	38754540	A	ADD	1536	-0.8021	4.316	-9.262	7.658	-0.1858	0.8526
5	5:39743954:A:G	39743954	G	ADD	1536	1.081	5.818	-10.32	12.48	0.1858	0.8526
5	5:61044410:G:A	61044410	A	ADD	1536	-0.7828	4.212	-9.039	7.473	-0.1859	0.8526
5	5:61045224:A:G	61045224	G	ADD	1536	-0.7828	4.212	-9.039	7.473	-0.1859	0.8526
5	5:61048767:T:A	61048767	A	ADD	1536	-0.7828	4.212	-9.039	7.473	-0.1859	0.8526
5	5:76416876:G:A	76416876	A	ADD	1536	-1.11	5.973	-12.82	10.6	-0.1859	0.8526
5	5:76417297:G:A	76417297	A	ADD	1536	-1.11	5.973	-12.82	10.6	-0.1859	0.8526
5	5:76417865:A:G	76417865	G	ADD	1536	-1.11	5.973	-12.82	10.6	-0.1859	0.8526
5	5:76418218:G:A	76418218	A	ADD	1536	-1.11	5.973	-12.82	10.6	-0.1859	0.8526
5	5:179735449:A:C	179735449	A	ADD	1536	-0.7795	4.194	-8.999	7.44	-0.1859	0.8526
5	5:179736193:A:G	179736193	A	ADD	1536	-0.7795	4.194	-8.999	7.44	-0.1859	0.8526
6	6:21804966:G:A	21804966	A	ADD	1536	-0.7798	4.195	-9.001	7.442	-0.1859	0.8526
6	6:26829830:A:G	26829830	G	ADD	1536	1.22	6.563	-11.64	14.08	0.1858	0.8526
6	6:26830222:T:A	26830222	A	ADD	1536	1.22	6.563	-11.64	14.08	0.1858	0.8526
6	6:72180476:A:G	72180476	G	ADD	1536	-0.8997	4.841	-10.39	8.588	-0.1859	0.8526
6	6:72180478:T:C	72180478	C	ADD	1536	-0.8997	4.841	-10.39	8.588	-0.1859	0.8526
6	6:92724755:T:A	92724755	A	ADD	1536	0.8099	4.36	-7.735	9.355	0.1858	0.8526
6	6:92725327:G:A	92725327	A	ADD	1536	0.8099	4.36	-7.735	9.355	0.1858	0.8526
6	6:92727453:C:T	92727453	T	ADD	1536	0.8099	4.36	-7.735	9.355	0.1858	0.8526
6	6:160528057:T:C	160528057	T	ADD	1536	0.787	4.236	-7.515	9.089	0.1858	0.8526
7	7:118353093:A:G	118353093	A	ADD	1536	-1.45	7.801	-16.74	13.84	-0.1858	0.8526
7	7:130891812:A:G	130891812	G	ADD	1536	-0.936	5.038	-10.81	8.938	-0.1858	0.8526
7	7:130892200:G:A	130892200	A	ADD	1536	-0.936	5.038	-10.81	8.938	-0.1858	0.8526
7	7:130892455:C:A	130892455	A	ADD	1536	-0.936	5.038	-10.81	8.938	-0.1858	0.8526
7	7:130892629:T:C	130892629	C	ADD	1536	-0.936	5.038	-10.81	8.938	-0.1858	0.8526
7	7:135713238:T:C	135713238	C	ADD	1536	0.9143	4.918	-8.725	10.55	0.1859	0.8526
8	8:3195852:C:T	3195852	T	ADD	1536	-0.957	5.151	-11.05	9.138	-0.1858	0.8526
8	8:14368359:G:C	14368359	C	ADD	1536	-1.589	8.551	-18.35	15.17	-0.1858	0.8526
8	8:15456871:C:T	15456871	T	ADD	1536	0.9127	4.912	-8.715	10.54	0.1858	0.8526
8	8:20330778:G:C	20330778	C	ADD	1536	-1.611	8.669	-18.6	15.38	-0.1858	0.8526
8	8:70625574:C:T	70625574	T	ADD	1536	0.7903	4.252	-7.543	9.124	0.1859	0.8526
10	10:12286416:G:A	12286416	A	ADD	1536	0.8897	4.787	-8.493	10.27	0.1859	0.8526
10	10:53247838:A:G	53247838	G	ADD	1536	1.448	7.795	-13.83	16.73	0.1858	0.8526
10	10:112912499:T:G	112912499	G	ADD	1536	-0.906	4.875	-10.46	8.648	-0.1859	0.8526
11	11:4557534:C:T	4557534	T	ADD	1536	0.8444	4.544	-8.062	9.75	0.1858	0.8526
11	11:4557553:C:T	4557553	T	ADD	1536	0.8444	4.544	-8.062	9.75	0.1858	0.8526
11	11:124583487:T:C	124583487	C	ADD	1536	-0.8242	4.434	-9.515	7.867	-0.1859	0.8526
12	12:374928:A:G	374928	G	ADD	1536	-1.419	7.639	-16.39	13.55	-0.1858	0.8526
12	12:381152:C:T	381152	T	ADD	1536	-1.419	7.639	-16.39	13.55	-0.1858	0.8526
12	12:382633:G:A	382633	A	ADD	1536	-1.419	7.639	-16.39	13.55	-0.1858	0.8526
12	12:5948898:T:C	5948898	C	ADD	1536	-0.9427	5.073	-10.89	9	-0.1858	0.8526
12	12:100850930:G:T	100850930	T	ADD	1536	1.261	6.785	-12.04	14.56	0.1858	0.8526
12	12:101885699:C:T	101885699	T	ADD	1536	-0.8409	4.524	-9.708	8.027	-0.1859	0.8526
13	13:36681361:C:A	36681361	A	ADD	1536	0.876	4.714	-8.364	10.12	0.1858	0.8526
13	13:36688888:T:C	36688888	C	ADD	1536	0.876	4.714	-8.364	10.12	0.1858	0.8526
13	13:104232588:A:G	104232588	G	ADD	1536	0.8184	4.402	-7.81	9.447	0.1859	0.8526
14	14:95229777:G:A	95229777	A	ADD	1536	-1.125	6.053	-12.99	10.74	-0.1858	0.8526
15	15:63135810:C:T	63135810	T	ADD	1536	0.8421	4.533	-8.042	9.726	0.1858	0.8526
15	15:90333565:G:A	90333565	A	ADD	1536	0.8659	4.66	-8.267	9.999	0.1858	0.8526
16	16:9850397:A:G	9850397	G	ADD	1536	-0.8212	4.419	-9.483	7.84	-0.1858	0.8526
16	16:60809108:C:T	60809108	T	ADD	1536	1.094	5.888	-10.45	12.63	0.1858	0.8526
17	17:60824224:A:G	60824224	G	ADD	1536	-1.618	8.707	-18.68	15.45	-0.1858	0.8526
18	18:9703124:G:A	9703124	A	ADD	1536	-0.8512	4.58	-9.828	8.125	-0.1859	0.8526
19	19:7141775:G:A	7141775	A	ADD	1536	1.44	7.749	-13.75	16.63	0.1859	0.8526
1	1:54578658:T:C	54578658	C	ADD	1536	0.879	4.735	-8.401	10.16	0.1856	0.8527
1	1:184813018:C:T	184813018	T	ADD	1536	-1.692	9.109	-19.55	16.16	-0.1858	0.8527
1	1:184814905:C:T	184814905	T	ADD	1536	-1.692	9.109	-19.55	16.16	-0.1858	0.8527
1	1:184820479:T:C	184820479	C	ADD	1536	-1.692	9.109	-19.55	16.16	-0.1858	0.8527
1	1:184823992:T:C	184823992	C	ADD	1536	-1.692	9.109	-19.55	16.16	-0.1858	0.8527
1	1:184826019:G:A	184826019	A	ADD	1536	-1.692	9.109	-19.55	16.16	-0.1858	0.8527
1	1:184830432:C:T	184830432	T	ADD	1536	-1.692	9.109	-19.55	16.16	-0.1858	0.8527
1	1:220926844:G:A	220926844	A	ADD	1536	-0.9186	4.947	-10.61	8.778	-0.1857	0.8527
1	1:223077907:T:A	223077907	A	ADD	1536	-0.9242	4.976	-10.68	8.829	-0.1857	0.8527
1	1:225897417:A:G	225897417	A	ADD	1536	0.8008	4.311	-7.648	9.25	0.1858	0.8527
2	2:57239975:C:G	57239975	C	ADD	1536	0.7984	4.298	-7.625	9.222	0.1858	0.8527
2	2:57241529:T:A	57241529	T	ADD	1536	0.7984	4.298	-7.625	9.222	0.1858	0.8527
2	2:74189951:G:A	74189951	A	ADD	1536	0.8207	4.421	-7.844	9.486	0.1856	0.8527
3	3:159738134:G:A	159738134	A	ADD	1536	-1.352	7.281	-15.62	12.92	-0.1857	0.8527
3	3:159739264:T:C	159739264	C	ADD	1536	-1.352	7.281	-15.62	12.92	-0.1857	0.8527
4	4:96587417:C:A	96587417	A	ADD	1536	0.7829	4.215	-7.479	9.045	0.1857	0.8527
4	4:165630257:C:T	165630257	T	ADD	1536	-1.308	7.047	-15.12	12.5	-0.1857	0.8527
4	4:165630567:T:C	165630567	C	ADD	1536	-1.308	7.047	-15.12	12.5	-0.1857	0.8527
4	4:165633086:A:G	165633086	G	ADD	1536	-1.308	7.047	-15.12	12.5	-0.1857	0.8527
4	4:165638110:C:T	165638110	T	ADD	1536	-1.308	7.047	-15.12	12.5	-0.1857	0.8527
5	5:2336685:T:C	2336685	T	ADD	1536	-0.8173	4.401	-9.443	7.809	-0.1857	0.8527
5	5:18379534:G:A	18379534	A	ADD	1536	0.7832	4.218	-7.484	9.051	0.1857	0.8527
6	6:28325201:C:G	28325201	G	ADD	1536	-1.676	9.022	-19.36	16.01	-0.1857	0.8527
6	6:29365423:A:T	29365423	T	ADD	1536	0.8486	4.569	-8.106	9.803	0.1857	0.8527
6	6:29365645:G:A	29365645	A	ADD	1536	0.8486	4.569	-8.106	9.803	0.1857	0.8527
6	6:31309058:G:A	31309058	A	ADD	1536	-1.021	5.497	-11.8	9.753	-0.1858	0.8527
6	6:165435754:G:A	165435754	A	ADD	1536	-1.193	6.424	-13.78	11.4	-0.1856	0.8527
7	7:15896498:C:T	15896498	T	ADD	1536	1.019	5.491	-9.742	11.78	0.1857	0.8527
7	7:15896567:A:T	15896567	T	ADD	1536	1.019	5.491	-9.742	11.78	0.1857	0.8527
7	7:22813879:A:C	22813879	A	ADD	1536	0.9746	5.25	-9.314	11.26	0.1857	0.8527
7	7:43291972:A:G	43291972	G	ADD	1536	-1.669	8.985	-19.28	15.94	-0.1857	0.8527
7	7:43403453:G:A	43403453	A	ADD	1536	-0.93	5.008	-10.75	8.886	-0.1857	0.8527
7	7:81976923:G:A	81976923	A	ADD	1536	1.452	7.818	-13.87	16.78	0.1858	0.8527
8	8:133374331:C:A	133374331	A	ADD	1536	-1.248	6.721	-14.42	11.92	-0.1857	0.8527
8	8:142503291:G:A	142503291	A	ADD	1536	-1.031	5.551	-11.91	9.85	-0.1857	0.8527
9	9:23028336:T:G	23028336	G	ADD	1536	-0.9004	4.849	-10.4	8.603	-0.1857	0.8527
9	9:83271718:C:G	83271718	G	ADD	1536	0.7828	4.216	-7.48	9.046	0.1857	0.8527
11	11:33560486:C:T	33560486	T	ADD	1536	0.8262	4.45	-7.895	9.547	0.1857	0.8527
11	11:111056023:G:A	111056023	G	ADD	1536	0.8541	4.599	-8.16	9.869	0.1857	0.8527
12	12:121195625:A:G	121195625	G	ADD	1536	-0.7837	4.221	-9.056	7.489	-0.1857	0.8527
14	14:22223722:A:G	22223722	G	ADD	1536	1.012	5.447	-9.664	11.69	0.1857	0.8527
14	14:22229300:C:A	22229300	A	ADD	1536	1.012	5.447	-9.664	11.69	0.1857	0.8527
14	14:33775027:G:A	33775027	G	ADD	1536	0.7864	4.236	-7.515	9.088	0.1857	0.8527
14	14:72961232:G:A	72961232	A	ADD	1536	1.578	8.495	-15.07	18.23	0.1857	0.8527
15	15:55301370:T:C	55301370	C	ADD	1536	-0.8808	4.744	-10.18	8.417	-0.1857	0.8527
15	15:55303459:T:C	55303459	C	ADD	1536	-0.8808	4.744	-10.18	8.417	-0.1857	0.8527
15	15:88249820:C:A	88249820	C	ADD	1536	-1.781	9.59	-20.58	17.02	-0.1857	0.8527
16	16:80937194:C:G	80937194	G	ADD	1536	-0.8126	4.375	-9.387	7.762	-0.1858	0.8527
17	17:28600626:C:A	28600626	A	ADD	1536	1.601	8.623	-15.3	18.5	0.1857	0.8527
18	18:46526810:A:C	46526810	C	ADD	1536	-0.7914	4.261	-9.142	7.559	-0.1857	0.8527
18	18:46527080:A:G	46527080	G	ADD	1536	-0.7914	4.261	-9.142	7.559	-0.1857	0.8527
18	18:71174601:T:A	71174601	A	ADD	1536	1.217	6.552	-11.62	14.06	0.1857	0.8527
21	21:38972951:A:C	38972951	C	ADD	1536	-0.7826	4.215	-9.045	7.48	-0.1857	0.8527
22	22:27979102:A:G	27979102	G	ADD	1536	-1.281	6.9	-14.8	12.24	-0.1857	0.8527
22	22:27979133:G:A	27979133	A	ADD	1536	-1.281	6.9	-14.8	12.24	-0.1857	0.8527
1	1:85923472:G:A	85923472	A	ADD	1536	1.556	8.382	-14.87	17.98	0.1856	0.8528
2	2:20324234:A:G	20324234	G	ADD	1536	-0.8627	4.647	-9.971	8.245	-0.1856	0.8528
2	2:24300023:C:T	24300023	T	ADD	1536	-1.236	6.66	-14.29	11.82	-0.1856	0.8528
2	2:24306587:A:C	24306587	C	ADD	1536	-1.236	6.66	-14.29	11.82	-0.1856	0.8528
2	2:24312407:T:C	24312407	C	ADD	1536	-1.236	6.66	-14.29	11.82	-0.1856	0.8528
2	2:24323647:G:A	24323647	A	ADD	1536	-1.236	6.66	-14.29	11.82	-0.1856	0.8528
2	2:24328706:C:T	24328706	T	ADD	1536	-1.236	6.66	-14.29	11.82	-0.1856	0.8528
2	2:24330264:T:C	24330264	C	ADD	1536	-1.236	6.66	-14.29	11.82	-0.1856	0.8528
2	2:24333995:A:C	24333995	C	ADD	1536	-1.236	6.66	-14.29	11.82	-0.1856	0.8528
2	2:24334361:G:A	24334361	A	ADD	1536	-1.236	6.66	-14.29	11.82	-0.1856	0.8528
2	2:24335036:G:C	24335036	C	ADD	1536	-1.236	6.66	-14.29	11.82	-0.1856	0.8528
2	2:24336469:G:A	24336469	A	ADD	1536	-1.236	6.66	-14.29	11.82	-0.1856	0.8528
2	2:24341085:A:C	24341085	C	ADD	1536	-1.236	6.66	-14.29	11.82	-0.1856	0.8528
2	2:24342242:C:G	24342242	G	ADD	1536	-1.236	6.66	-14.29	11.82	-0.1856	0.8528
2	2:28864744:A:G	28864744	G	ADD	1536	0.8246	4.442	-7.882	9.531	0.1856	0.8528
2	2:33540685:T:C	33540685	C	ADD	1536	1.009	5.437	-9.647	11.67	0.1856	0.8528
2	2:51802246:A:G	51802246	G	ADD	1536	1.042	5.616	-9.965	12.05	0.1856	0.8528
2	2:153797204:C:A	153797204	A	ADD	1536	-1.646	8.867	-19.02	15.73	-0.1856	0.8528
2	2:169129145:G:T	169129145	T	ADD	1536	0.8284	4.462	-7.918	9.575	0.1856	0.8528
2	2:232430897:T:C	232430897	C	ADD	1536	1.401	7.553	-13.4	16.21	0.1856	0.8528
2	2:232431412:T:C	232431412	C	ADD	1536	1.401	7.553	-13.4	16.21	0.1856	0.8528
3	3:4667826:T:C	4667826	C	ADD	1536	1.087	5.858	-10.39	12.57	0.1856	0.8528
3	3:4669115:T:C	4669115	C	ADD	1536	1.087	5.858	-10.39	12.57	0.1856	0.8528
4	4:106219722:C:T	106219722	T	ADD	1536	-0.9133	4.92	-10.56	8.73	-0.1856	0.8528
4	4:106224669:T:G	106224669	G	ADD	1536	-0.9133	4.92	-10.56	8.73	-0.1856	0.8528
4	4:106225590:C:T	106225590	T	ADD	1536	-0.9133	4.92	-10.56	8.73	-0.1856	0.8528
4	4:106226429:A:G	106226429	G	ADD	1536	-0.9133	4.92	-10.56	8.73	-0.1856	0.8528
4	4:106226947:G:A	106226947	A	ADD	1536	-0.9133	4.92	-10.56	8.73	-0.1856	0.8528
4	4:106227457:G:A	106227457	A	ADD	1536	-0.9133	4.92	-10.56	8.73	-0.1856	0.8528
4	4:106228071:T:C	106228071	C	ADD	1536	-0.9133	4.92	-10.56	8.73	-0.1856	0.8528
4	4:106228466:C:T	106228466	T	ADD	1536	-0.9133	4.92	-10.56	8.73	-0.1856	0.8528
4	4:106229920:T:C	106229920	C	ADD	1536	-0.9133	4.92	-10.56	8.73	-0.1856	0.8528
4	4:106230488:G:A	106230488	A	ADD	1536	-0.9133	4.92	-10.56	8.73	-0.1856	0.8528
4	4:106231410:C:G	106231410	G	ADD	1536	-0.9133	4.92	-10.56	8.73	-0.1856	0.8528
4	4:106231462:C:A	106231462	A	ADD	1536	-0.9133	4.92	-10.56	8.73	-0.1856	0.8528
4	4:106232921:G:T	106232921	T	ADD	1536	-0.9133	4.92	-10.56	8.73	-0.1856	0.8528
4	4:106233787:A:G	106233787	G	ADD	1536	-0.9133	4.92	-10.56	8.73	-0.1856	0.8528
4	4:106234481:T:C	106234481	C	ADD	1536	-0.9133	4.92	-10.56	8.73	-0.1856	0.8528
4	4:106234651:G:A	106234651	A	ADD	1536	-0.9133	4.92	-10.56	8.73	-0.1856	0.8528
4	4:106235674:G:A	106235674	A	ADD	1536	-0.9133	4.92	-10.56	8.73	-0.1856	0.8528
4	4:106237560:A:G	106237560	G	ADD	1536	-0.9133	4.92	-10.56	8.73	-0.1856	0.8528
4	4:106237613:T:A	106237613	A	ADD	1536	-0.9133	4.92	-10.56	8.73	-0.1856	0.8528
4	4:106237724:A:G	106237724	G	ADD	1536	-0.9133	4.92	-10.56	8.73	-0.1856	0.8528
4	4:106237772:G:A	106237772	A	ADD	1536	-0.9133	4.92	-10.56	8.73	-0.1856	0.8528
4	4:106238300:A:G	106238300	G	ADD	1536	-0.9133	4.92	-10.56	8.73	-0.1856	0.8528
4	4:106238401:A:G	106238401	G	ADD	1536	-0.9133	4.92	-10.56	8.73	-0.1856	0.8528
4	4:106238444:C:T	106238444	T	ADD	1536	-0.9133	4.92	-10.56	8.73	-0.1856	0.8528
4	4:106239140:G:A	106239140	A	ADD	1536	-0.9133	4.92	-10.56	8.73	-0.1856	0.8528
4	4:106239304:T:G	106239304	G	ADD	1536	-0.9133	4.92	-10.56	8.73	-0.1856	0.8528
4	4:106241101:G:A	106241101	A	ADD	1536	-0.9133	4.92	-10.56	8.73	-0.1856	0.8528
4	4:106241235:T:C	106241235	C	ADD	1536	-0.9133	4.92	-10.56	8.73	-0.1856	0.8528
4	4:106241615:T:C	106241615	C	ADD	1536	-0.9133	4.92	-10.56	8.73	-0.1856	0.8528
4	4:106241943:G:T	106241943	T	ADD	1536	-0.9133	4.92	-10.56	8.73	-0.1856	0.8528
4	4:106242214:T:C	106242214	C	ADD	1536	-0.9133	4.92	-10.56	8.73	-0.1856	0.8528
4	4:106244562:T:C	106244562	C	ADD	1536	-0.9133	4.92	-10.56	8.73	-0.1856	0.8528
4	4:165673029:A:C	165673029	C	ADD	1536	-1.304	7.024	-15.07	12.46	-0.1856	0.8528
4	4:165675108:A:T	165675108	T	ADD	1536	-1.304	7.024	-15.07	12.46	-0.1856	0.8528
4	4:165675522:C:T	165675522	T	ADD	1536	-1.304	7.024	-15.07	12.46	-0.1856	0.8528
4	4:183019327:C:T	183019327	T	ADD	1536	-0.943	5.082	-10.9	9.017	-0.1856	0.8528
5	5:89209636:A:G	89209636	G	ADD	1536	-1.482	7.988	-17.14	14.17	-0.1856	0.8528
7	7:34185551:C:T	34185551	T	ADD	1536	1.134	6.11	-10.84	13.11	0.1856	0.8528
7	7:68263186:G:A	68263186	A	ADD	1536	1.302	7.014	-12.45	15.05	0.1856	0.8528
7	7:83610726:C:G	83610726	G	ADD	1536	1.06	5.714	-10.14	12.26	0.1855	0.8528
7	7:90066704:T:C	90066704	C	ADD	1536	-1.291	6.954	-14.92	12.34	-0.1856	0.8528
7	7:90068663:T:C	90068663	C	ADD	1536	-1.291	6.954	-14.92	12.34	-0.1856	0.8528
7	7:90070037:G:T	90070037	T	ADD	1536	-1.291	6.954	-14.92	12.34	-0.1856	0.8528
7	7:90071088:C:T	90071088	T	ADD	1536	-1.291	6.954	-14.92	12.34	-0.1856	0.8528
7	7:90071094:G:A	90071094	A	ADD	1536	-1.291	6.954	-14.92	12.34	-0.1856	0.8528
7	7:90073556:G:A	90073556	A	ADD	1536	-1.291	6.954	-14.92	12.34	-0.1856	0.8528
7	7:90074275:A:T	90074275	T	ADD	1536	-1.291	6.954	-14.92	12.34	-0.1856	0.8528
7	7:90074594:A:T	90074594	T	ADD	1536	-1.291	6.954	-14.92	12.34	-0.1856	0.8528
7	7:103548787:A:G	103548787	G	ADD	1536	1.328	7.157	-12.7	15.36	0.1856	0.8528
8	8:139300707:A:C	139300707	C	ADD	1536	0.8262	4.454	-7.903	9.555	0.1855	0.8528
9	9:22027714:C:T	22027714	T	ADD	1536	-1.014	5.462	-11.72	9.692	-0.1856	0.8528
10	10:3724236:C:T	3724236	T	ADD	1536	-0.8309	4.477	-9.606	7.944	-0.1856	0.8528
10	10:3798495:C:A	3798495	A	ADD	1536	-0.9182	4.949	-10.62	8.782	-0.1855	0.8528
10	10:44276183:G:C	44276183	C	ADD	1536	-1.041	5.611	-12.04	9.956	-0.1856	0.8528
11	11:34534657:G:C	34534657	G	ADD	1536	-0.8119	4.374	-9.386	7.762	-0.1856	0.8528
11	11:96873182:T:C	96873182	C	ADD	1536	1.123	6.052	-10.74	12.98	0.1856	0.8528
12	12:83083686:C:T	83083686	T	ADD	1536	-1.215	6.544	-14.04	11.61	-0.1856	0.8528
12	12:91696462:G:A	91696462	A	ADD	1536	-0.9002	4.85	-10.41	8.606	-0.1856	0.8528
12	12:107334262:C:T	107334262	T	ADD	1536	0.8279	4.461	-7.916	9.572	0.1856	0.8528
13	13:59715953:T:A	59715953	T	ADD	1536	-0.9801	5.282	-11.33	9.373	-0.1855	0.8528
13	13:59715977:T:A	59715977	T	ADD	1536	-0.9801	5.282	-11.33	9.373	-0.1855	0.8528
13	13:71846597:A:G	71846597	G	ADD	1536	-1.076	5.796	-12.44	10.28	-0.1856	0.8528
14	14:43839869:C:A	43839869	A	ADD	1536	0.8995	4.846	-8.599	10.4	0.1856	0.8528
14	14:43839875:T:G	43839875	G	ADD	1536	0.8995	4.846	-8.599	10.4	0.1856	0.8528
14	14:84803356:G:A	84803356	A	ADD	1536	-0.9485	5.112	-10.97	9.07	-0.1856	0.8528
14	14:84806851:C:T	84806851	T	ADD	1536	-0.9485	5.112	-10.97	9.07	-0.1856	0.8528
15	15:79321517:C:A	79321517	A	ADD	1536	0.9783	5.271	-9.353	11.31	0.1856	0.8528
16	16:5353565:A:G	5353565	A	ADD	1536	0.8457	4.556	-8.084	9.775	0.1856	0.8528
16	16:72066072:G:A	72066072	A	ADD	1536	0.824	4.441	-7.88	9.528	0.1855	0.8528
16	16:72070129:C:T	72070129	T	ADD	1536	0.824	4.441	-7.88	9.528	0.1855	0.8528
20	20:8110426:A:G	8110426	G	ADD	1536	1.051	5.664	-10.05	12.15	0.1856	0.8528
20	20:8111770:A:G	8111770	G	ADD	1536	1.051	5.664	-10.05	12.15	0.1856	0.8528
22	22:45038692:A:C	45038692	C	ADD	1536	1.06	5.714	-10.14	12.26	0.1856	0.8528
1	1:78746897:G:A	78746897	G	ADD	1536	0.884	4.767	-8.46	10.23	0.1854	0.8529
1	1:78747219:A:G	78747219	A	ADD	1536	0.884	4.767	-8.46	10.23	0.1854	0.8529
1	1:78747540:T:C	78747540	T	ADD	1536	0.884	4.767	-8.46	10.23	0.1854	0.8529
1	1:78749156:T:A	78749156	T	ADD	1536	0.884	4.767	-8.46	10.23	0.1854	0.8529
1	1:78749926:G:A	78749926	G	ADD	1536	0.884	4.767	-8.46	10.23	0.1854	0.8529
1	1:78750334:T:C	78750334	T	ADD	1536	0.884	4.767	-8.46	10.23	0.1854	0.8529
1	1:78750523:G:A	78750523	G	ADD	1536	0.884	4.767	-8.46	10.23	0.1854	0.8529
1	1:78750836:A:G	78750836	A	ADD	1536	0.884	4.767	-8.46	10.23	0.1854	0.8529
1	1:78751128:T:C	78751128	T	ADD	1536	0.884	4.767	-8.46	10.23	0.1854	0.8529
1	1:78751358:A:G	78751358	A	ADD	1536	0.884	4.767	-8.46	10.23	0.1854	0.8529
1	1:94575978:T:C	94575978	C	ADD	1536	0.8906	4.802	-8.521	10.3	0.1855	0.8529
1	1:94577462:G:T	94577462	T	ADD	1536	0.8906	4.802	-8.521	10.3	0.1855	0.8529
1	1:193615992:A:G	193615992	G	ADD	1536	1.622	8.744	-15.52	18.76	0.1855	0.8529
1	1:193617596:A:G	193617596	G	ADD	1536	1.622	8.744	-15.52	18.76	0.1855	0.8529
1	1:198446693:A:G	198446693	G	ADD	1536	0.7847	4.232	-7.509	9.079	0.1854	0.8529
1	1:198446827:C:T	198446827	T	ADD	1536	0.7847	4.232	-7.509	9.079	0.1854	0.8529
1	1:198450612:A:G	198450612	G	ADD	1536	0.7847	4.232	-7.509	9.079	0.1854	0.8529
1	1:243589513:G:A	243589513	A	ADD	1536	1.269	6.841	-12.14	14.68	0.1854	0.8529
1	1:243592380:G:A	243592380	A	ADD	1536	1.269	6.841	-12.14	14.68	0.1854	0.8529
1	1:243593143:A:G	243593143	G	ADD	1536	1.269	6.841	-12.14	14.68	0.1854	0.8529
1	1:243593660:C:A	243593660	A	ADD	1536	1.269	6.841	-12.14	14.68	0.1854	0.8529
1	1:243594202:G:A	243594202	A	ADD	1536	1.269	6.841	-12.14	14.68	0.1854	0.8529
1	1:243594664:G:C	243594664	C	ADD	1536	1.269	6.841	-12.14	14.68	0.1854	0.8529
1	1:243595813:G:A	243595813	A	ADD	1536	1.269	6.841	-12.14	14.68	0.1854	0.8529
1	1:243596231:G:A	243596231	A	ADD	1536	1.269	6.841	-12.14	14.68	0.1854	0.8529
1	1:243596284:G:A	243596284	A	ADD	1536	1.269	6.841	-12.14	14.68	0.1854	0.8529
1	1:243596287:G:A	243596287	A	ADD	1536	1.269	6.841	-12.14	14.68	0.1854	0.8529
1	1:243596371:C:T	243596371	T	ADD	1536	1.269	6.841	-12.14	14.68	0.1854	0.8529
1	1:243597228:G:A	243597228	A	ADD	1536	1.269	6.841	-12.14	14.68	0.1854	0.8529
1	1:243600201:G:A	243600201	A	ADD	1536	1.269	6.841	-12.14	14.68	0.1854	0.8529
1	1:243600734:T:C	243600734	C	ADD	1536	1.269	6.841	-12.14	14.68	0.1854	0.8529
1	1:243600963:C:T	243600963	T	ADD	1536	1.269	6.841	-12.14	14.68	0.1854	0.8529
1	1:243601056:G:A	243601056	A	ADD	1536	1.269	6.841	-12.14	14.68	0.1854	0.8529
1	1:243601590:A:G	243601590	G	ADD	1536	1.269	6.841	-12.14	14.68	0.1854	0.8529
1	1:243601935:C:T	243601935	T	ADD	1536	1.269	6.841	-12.14	14.68	0.1854	0.8529
1	1:243602650:C:G	243602650	G	ADD	1536	1.269	6.841	-12.14	14.68	0.1854	0.8529
1	1:243603132:A:G	243603132	G	ADD	1536	1.269	6.841	-12.14	14.68	0.1854	0.8529
1	1:243603874:T:C	243603874	C	ADD	1536	1.269	6.841	-12.14	14.68	0.1854	0.8529
1	1:243604733:C:G	243604733	G	ADD	1536	1.269	6.841	-12.14	14.68	0.1854	0.8529
1	1:243606579:T:A	243606579	A	ADD	1536	1.269	6.841	-12.14	14.68	0.1854	0.8529
1	1:243608667:A:G	243608667	G	ADD	1536	1.269	6.841	-12.14	14.68	0.1854	0.8529
1	1:243608833:G:C	243608833	C	ADD	1536	1.269	6.841	-12.14	14.68	0.1854	0.8529
2	2:26743780:G:A	26743780	A	ADD	1536	0.8963	4.833	-8.577	10.37	0.1854	0.8529
2	2:45314245:C:G	45314245	G	ADD	1536	1.131	6.098	-10.82	13.08	0.1854	0.8529
2	2:56128027:T:C	56128027	C	ADD	1536	-0.7943	4.284	-9.191	7.602	-0.1854	0.8529
2	2:75115687:G:A	75115687	A	ADD	1536	-1.19	6.418	-13.77	11.39	-0.1855	0.8529
2	2:160077281:C:T	160077281	T	ADD	1536	-0.9442	5.09	-10.92	9.031	-0.1855	0.8529
2	2:160077633:G:A	160077633	A	ADD	1536	-0.9442	5.09	-10.92	9.031	-0.1855	0.8529
3	3:1309440:C:T	1309440	T	ADD	1536	1.338	7.215	-12.8	15.48	0.1854	0.8529
4	4:24438686:A:C	24438686	A	ADD	1536	0.8564	4.619	-8.197	9.91	0.1854	0.8529
4	4:82296634:G:T	82296634	T	ADD	1536	-1.501	8.093	-17.36	14.36	-0.1855	0.8529
4	4:91718050:C:A	91718050	A	ADD	1536	-0.9579	5.167	-11.08	9.168	-0.1854	0.8529
4	4:106091266:G:A	106091266	A	ADD	1536	0.96	5.176	-9.184	11.1	0.1855	0.8529
4	4:106099311:G:A	106099311	A	ADD	1536	0.96	5.176	-9.184	11.1	0.1855	0.8529
4	4:106099748:G:A	106099748	A	ADD	1536	0.96	5.176	-9.184	11.1	0.1855	0.8529
4	4:110759114:T:C	110759114	C	ADD	1536	-1.218	6.565	-14.08	11.65	-0.1855	0.8529
4	4:110764516:G:A	110764516	A	ADD	1536	-1.218	6.565	-14.08	11.65	-0.1855	0.8529
4	4:110765489:G:A	110765489	A	ADD	1536	-1.218	6.565	-14.08	11.65	-0.1855	0.8529
4	4:128467881:G:A	128467881	A	ADD	1536	0.8975	4.838	-8.584	10.38	0.1855	0.8529
4	4:133573157:G:A	133573157	A	ADD	1536	0.8671	4.677	-8.299	10.03	0.1854	0.8529
4	4:133573371:C:T	133573371	T	ADD	1536	0.8671	4.677	-8.299	10.03	0.1854	0.8529
4	4:133573496:A:G	133573496	G	ADD	1536	0.8671	4.677	-8.299	10.03	0.1854	0.8529
4	4:133574069:C:T	133574069	T	ADD	1536	0.8671	4.677	-8.299	10.03	0.1854	0.8529
4	4:133574624:A:C	133574624	C	ADD	1536	0.8671	4.677	-8.299	10.03	0.1854	0.8529
4	4:133574675:C:G	133574675	G	ADD	1536	0.8671	4.677	-8.299	10.03	0.1854	0.8529
4	4:133574809:C:A	133574809	A	ADD	1536	0.8671	4.677	-8.299	10.03	0.1854	0.8529
4	4:133574821:T:C	133574821	C	ADD	1536	0.8671	4.677	-8.299	10.03	0.1854	0.8529
4	4:133575234:G:T	133575234	T	ADD	1536	0.8671	4.677	-8.299	10.03	0.1854	0.8529
4	4:133575822:C:G	133575822	G	ADD	1536	0.8671	4.677	-8.299	10.03	0.1854	0.8529
4	4:133575848:G:A	133575848	A	ADD	1536	0.8671	4.677	-8.299	10.03	0.1854	0.8529
4	4:133576074:C:T	133576074	T	ADD	1536	0.8671	4.677	-8.299	10.03	0.1854	0.8529
4	4:133576142:C:T	133576142	T	ADD	1536	0.8671	4.677	-8.299	10.03	0.1854	0.8529
4	4:133576206:G:A	133576206	A	ADD	1536	0.8671	4.677	-8.299	10.03	0.1854	0.8529
4	4:133576223:C:T	133576223	T	ADD	1536	0.8671	4.677	-8.299	10.03	0.1854	0.8529
4	4:133576321:T:C	133576321	C	ADD	1536	0.8671	4.677	-8.299	10.03	0.1854	0.8529
4	4:133576610:G:A	133576610	A	ADD	1536	0.8671	4.677	-8.299	10.03	0.1854	0.8529
4	4:133577811:C:T	133577811	T	ADD	1536	0.8671	4.677	-8.299	10.03	0.1854	0.8529
4	4:133577975:T:G	133577975	G	ADD	1536	0.8671	4.677	-8.299	10.03	0.1854	0.8529
4	4:133581583:G:A	133581583	A	ADD	1536	0.8671	4.677	-8.299	10.03	0.1854	0.8529
5	5:79139138:C:T	79139138	T	ADD	1536	0.9964	5.374	-9.537	11.53	0.1854	0.8529
6	6:27599191:G:A	27599191	A	ADD	1536	-1.452	7.831	-16.8	13.9	-0.1854	0.8529
6	6:27601887:T:C	27601887	C	ADD	1536	-1.452	7.831	-16.8	13.9	-0.1854	0.8529
6	6:27618630:G:A	27618630	A	ADD	1536	-1.452	7.831	-16.8	13.9	-0.1854	0.8529
6	6:36691559:T:C	36691559	T	ADD	1536	-0.7726	4.167	-8.939	7.394	-0.1854	0.8529
6	6:67034912:G:A	67034912	A	ADD	1536	0.8423	4.542	-8.059	9.744	0.1855	0.8529
6	6:147912715:A:C	147912715	A	ADD	1536	-0.8255	4.451	-9.55	7.899	-0.1855	0.8529
6	6:170240656:G:A	170240656	G	ADD	1536	-0.8141	4.389	-9.417	7.789	-0.1855	0.8529
7	7:6429331:T:C	6429331	C	ADD	1536	-1.429	7.71	-16.54	13.68	-0.1854	0.8529
7	7:72825125:A:G	72825125	G	ADD	1536	0.7918	4.269	-7.575	9.158	0.1855	0.8529
7	7:97030294:A:C	97030294	C	ADD	1536	0.8726	4.705	-8.35	10.09	0.1854	0.8529
8	8:4578479:G:C	4578479	C	ADD	1536	1.292	6.968	-12.36	14.95	0.1854	0.8529
8	8:20340274:G:A	20340274	A	ADD	1536	-0.9935	5.358	-11.5	9.509	-0.1854	0.8529
8	8:53439641:G:A	53439641	A	ADD	1536	1.012	5.458	-9.686	11.71	0.1855	0.8529
8	8:73579879:T:C	73579879	C	ADD	1536	0.7846	4.23	-7.505	9.074	0.1855	0.8529
8	8:73581803:C:A	73581803	A	ADD	1536	0.7846	4.23	-7.505	9.074	0.1855	0.8529
8	8:73582994:C:T	73582994	T	ADD	1536	0.7846	4.23	-7.505	9.074	0.1855	0.8529
8	8:73583366:G:T	73583366	T	ADD	1536	0.7846	4.23	-7.505	9.074	0.1855	0.8529
8	8:73583385:C:A	73583385	A	ADD	1536	0.7846	4.23	-7.505	9.074	0.1855	0.8529
8	8:115932673:G:A	115932673	A	ADD	1536	1.23	6.631	-11.77	14.23	0.1855	0.8529
8	8:115933502:A:G	115933502	G	ADD	1536	1.23	6.631	-11.77	14.23	0.1855	0.8529
8	8:115940933:G:A	115940933	A	ADD	1536	1.23	6.631	-11.77	14.23	0.1855	0.8529
8	8:115942793:G:A	115942793	A	ADD	1536	1.23	6.631	-11.77	14.23	0.1855	0.8529
8	8:115943140:G:A	115943140	A	ADD	1536	1.23	6.631	-11.77	14.23	0.1855	0.8529
8	8:115945048:G:A	115945048	A	ADD	1536	1.23	6.631	-11.77	14.23	0.1855	0.8529
8	8:115945590:C:T	115945590	T	ADD	1536	1.23	6.631	-11.77	14.23	0.1855	0.8529
8	8:115954072:G:A	115954072	A	ADD	1536	1.23	6.631	-11.77	14.23	0.1855	0.8529
8	8:115955645:C:T	115955645	T	ADD	1536	1.23	6.631	-11.77	14.23	0.1855	0.8529
8	8:115956684:C:A	115956684	A	ADD	1536	1.23	6.631	-11.77	14.23	0.1855	0.8529
9	9:14470616:A:T	14470616	T	ADD	1536	-0.8148	4.393	-9.425	7.795	-0.1855	0.8529
9	9:22767767:T:C	22767767	C	ADD	1536	1.201	6.474	-11.49	13.89	0.1855	0.8529
9	9:30773962:G:T	30773962	T	ADD	1536	-0.8129	4.384	-9.405	7.779	-0.1854	0.8529
9	9:30773963:G:T	30773963	T	ADD	1536	-0.8129	4.384	-9.405	7.779	-0.1854	0.8529
9	9:30780707:C:A	30780707	A	ADD	1536	-0.8129	4.384	-9.405	7.779	-0.1854	0.8529
9	9:30797625:G:A	30797625	A	ADD	1536	-0.8129	4.384	-9.405	7.779	-0.1854	0.8529
11	11:115445169:T:C	115445169	C	ADD	1536	-1.016	5.475	-11.75	9.715	-0.1855	0.8529
11	11:126006617:A:G	126006617	G	ADD	1536	0.7842	4.228	-7.502	9.07	0.1855	0.8529
11	11:126006909:G:A	126006909	A	ADD	1536	0.7842	4.228	-7.502	9.07	0.1855	0.8529
12	12:77027457:A:G	77027457	G	ADD	1536	-0.7923	4.271	-9.164	7.579	-0.1855	0.8529
12	12:77028521:C:T	77028521	T	ADD	1536	-0.7923	4.271	-9.164	7.579	-0.1855	0.8529
12	12:77028660:G:A	77028660	A	ADD	1536	-0.7923	4.271	-9.164	7.579	-0.1855	0.8529
12	12:77029120:C:T	77029120	T	ADD	1536	-0.7923	4.271	-9.164	7.579	-0.1855	0.8529
12	12:77029863:G:C	77029863	C	ADD	1536	-0.7923	4.271	-9.164	7.579	-0.1855	0.8529
13	13:50029475:G:A	50029475	G	ADD	1536	1.007	5.431	-9.637	11.65	0.1855	0.8529
13	13:58725043:C:A	58725043	A	ADD	1536	-0.8119	4.377	-9.39	7.766	-0.1855	0.8529
13	13:79723051:C:A	79723051	C	ADD	1536	0.8038	4.334	-7.691	9.298	0.1855	0.8529
14	14:56442412:A:G	56442412	A	ADD	1536	-0.7991	4.309	-9.245	7.647	-0.1854	0.8529
14	14:95369105:A:G	95369105	G	ADD	1536	1.159	6.249	-11.09	13.41	0.1855	0.8529
15	15:75311036:C:A	75311036	A	ADD	1536	-0.937	5.053	-10.84	8.967	-0.1854	0.8529
15	15:75313967:G:C	75313967	C	ADD	1536	-0.937	5.053	-10.84	8.967	-0.1854	0.8529
16	16:75991446:G:A	75991446	G	ADD	1536	-0.966	5.21	-11.18	9.245	-0.1854	0.8529
16	16:78272121:G:A	78272121	A	ADD	1536	0.8624	4.651	-8.254	9.979	0.1854	0.8529
17	17:60271924:A:G	60271924	A	ADD	1536	-0.85	4.584	-9.835	8.135	-0.1854	0.8529
17	17:75801699:G:A	75801699	A	ADD	1536	0.7883	4.25	-7.542	9.119	0.1855	0.8529
18	18:3307534:G:A	3307534	A	ADD	1536	-0.8487	4.577	-9.82	8.123	-0.1854	0.8529
18	18:42843459:T:C	42843459	C	ADD	1536	1.041	5.614	-9.962	12.05	0.1855	0.8529
18	18:42843514:G:T	42843514	T	ADD	1536	1.041	5.614	-9.962	12.05	0.1855	0.8529
20	20:19364590:G:A	19364590	A	ADD	1536	-0.82	4.422	-9.486	7.846	-0.1854	0.8529
20	20:19367308:A:T	19367308	T	ADD	1536	-0.82	4.422	-9.486	7.846	-0.1854	0.8529
20	20:19369490:G:A	19369490	A	ADD	1536	-0.82	4.422	-9.486	7.846	-0.1854	0.8529
1	1:34620023:A:G	34620023	G	ADD	1536	-0.9051	4.885	-10.48	8.669	-0.1853	0.853
1	1:34620408:A:G	34620408	G	ADD	1536	-0.9051	4.885	-10.48	8.669	-0.1853	0.853
2	2:103268511:A:G	103268511	A	ADD	1536	-1.688	9.108	-19.54	16.16	-0.1853	0.853
2	2:131608949:G:T	131608949	T	ADD	1536	-1.19	6.421	-13.77	11.39	-0.1853	0.853
3	3:16375930:C:T	16375930	T	ADD	1536	-1.137	6.135	-13.16	10.89	-0.1854	0.853
3	3:16376527:A:T	16376527	T	ADD	1536	-1.137	6.135	-13.16	10.89	-0.1854	0.853
3	3:16379227:G:A	16379227	A	ADD	1536	-1.137	6.135	-13.16	10.89	-0.1854	0.853
3	3:48299439:T:C	48299439	C	ADD	1536	0.8092	4.366	-7.748	9.366	0.1853	0.853
3	3:86947782:A:T	86947782	T	ADD	1536	0.8324	4.491	-7.97	9.634	0.1853	0.853
3	3:139753307:A:C	139753307	C	ADD	1536	-0.8825	4.762	-10.22	8.45	-0.1853	0.853
3	3:190517324:T:C	190517324	C	ADD	1536	0.8151	4.397	-7.803	9.434	0.1854	0.853
3	3:190517347:A:G	190517347	G	ADD	1536	0.8151	4.397	-7.803	9.434	0.1854	0.853
4	4:23977778:G:A	23977778	A	ADD	1536	0.8341	4.5	-7.986	9.654	0.1854	0.853
4	4:37656290:A:T	37656290	T	ADD	1536	1.11	5.99	-10.63	12.85	0.1853	0.853
4	4:184357577:T:C	184357577	C	ADD	1536	-0.7988	4.31	-9.247	7.65	-0.1853	0.853
5	5:39742744:A:G	39742744	G	ADD	1536	-1.277	6.891	-14.78	12.23	-0.1854	0.853
5	5:59115985:T:C	59115985	C	ADD	1536	-1.028	5.546	-11.9	9.843	-0.1853	0.853
5	5:80690213:C:A	80690213	A	ADD	1536	-1.286	6.941	-14.89	12.32	-0.1853	0.853
5	5:80692209:A:G	80692209	G	ADD	1536	-1.286	6.941	-14.89	12.32	-0.1853	0.853
6	6:22409580:C:T	22409580	T	ADD	1536	-1.009	5.447	-11.68	9.666	-0.1853	0.853
6	6:22411968:C:G	22411968	G	ADD	1536	-1.009	5.447	-11.68	9.666	-0.1853	0.853
6	6:24020642:A:G	24020642	G	ADD	1536	0.8428	4.549	-8.073	9.759	0.1853	0.853
6	6:78908852:A:G	78908852	G	ADD	1536	1.129	6.091	-10.81	13.07	0.1853	0.853
6	6:78922976:G:C	78922976	C	ADD	1536	1.129	6.091	-10.81	13.07	0.1853	0.853
6	6:78924376:T:C	78924376	C	ADD	1536	1.129	6.091	-10.81	13.07	0.1853	0.853
6	6:150668901:G:A	150668901	A	ADD	1536	0.8343	4.502	-7.99	9.659	0.1853	0.853
8	8:103165042:G:A	103165042	A	ADD	1536	0.8075	4.358	-7.733	9.348	0.1853	0.853
8	8:134707349:C:T	134707349	C	ADD	1536	0.7843	4.23	-7.507	9.076	0.1854	0.853
8	8:134707881:C:G	134707881	C	ADD	1536	0.7843	4.23	-7.507	9.076	0.1854	0.853
8	8:136887732:G:A	136887732	A	ADD	1536	1.097	5.916	-10.5	12.69	0.1854	0.853
8	8:144957951:T:C	144957951	C	ADD	1536	-0.8168	4.408	-9.456	7.823	-0.1853	0.853
9	9:85601818:A:G	85601818	A	ADD	1536	-1.053	5.685	-12.2	10.09	-0.1853	0.853
9	9:138183375:G:A	138183375	A	ADD	1536	-1.211	6.536	-14.02	11.6	-0.1853	0.853
10	10:53794385:A:G	53794385	G	ADD	1536	-0.7903	4.264	-9.147	7.567	-0.1853	0.853
11	11:117362165:G:A	117362165	A	ADD	1536	-1.237	6.678	-14.33	11.85	-0.1853	0.853
12	12:4010174:C:G	4010174	G	ADD	1536	-0.9486	5.118	-10.98	9.083	-0.1853	0.853
13	13:24648793:G:A	24648793	A	ADD	1536	1.179	6.364	-11.29	13.65	0.1853	0.853
13	13:55252775:A:G	55252775	G	ADD	1536	-1.764	9.517	-20.42	16.89	-0.1854	0.853
13	13:55261430:A:T	55261430	T	ADD	1536	-1.764	9.517	-20.42	16.89	-0.1854	0.853
13	13:103375852:G:A	103375852	G	ADD	1536	-0.7819	4.219	-9.051	7.487	-0.1853	0.853
16	16:12547997:C:T	12547997	T	ADD	1536	-0.8878	4.791	-10.28	8.503	-0.1853	0.853
16	16:19132447:A:C	19132447	C	ADD	1536	-1.17	6.313	-13.54	11.2	-0.1854	0.853
16	16:29656093:C:A	29656093	C	ADD	1536	0.797	4.302	-7.634	9.228	0.1853	0.853
17	17:68918215:C:A	68918215	A	ADD	1536	-0.869	4.69	-10.06	8.324	-0.1853	0.853
17	17:74879963:T:C	74879963	C	ADD	1536	-0.8063	4.35	-9.332	7.72	-0.1854	0.853
19	19:52171873:G:A	52171873	A	ADD	1536	1.527	8.239	-14.62	17.68	0.1853	0.853
20	20:25672341:A:G	25672341	G	ADD	1536	0.793	4.278	-7.592	9.178	0.1854	0.853
22	22:36659299:A:C	36659299	A	ADD	1536	1.015	5.478	-9.721	11.75	0.1854	0.853
1	1:65813477:C:T	65813477	T	ADD	1536	0.7759	4.19	-7.436	8.988	0.1852	0.8531
1	1:70329599:A:G	70329599	G	ADD	1536	-1.127	6.087	-13.06	10.8	-0.1852	0.8531
1	1:70330376:A:G	70330376	G	ADD	1536	-1.127	6.087	-13.06	10.8	-0.1852	0.8531
1	1:231247859:T:C	231247859	T	ADD	1536	-0.9737	5.256	-11.28	9.328	-0.1853	0.8531
1	1:231249768:T:A	231249768	T	ADD	1536	-0.9737	5.256	-11.28	9.328	-0.1853	0.8531
1	1:231253229:T:G	231253229	T	ADD	1536	-0.9737	5.256	-11.28	9.328	-0.1853	0.8531
1	1:231254477:A:G	231254477	A	ADD	1536	-0.9737	5.256	-11.28	9.328	-0.1853	0.8531
2	2:154419039:C:A	154419039	A	ADD	1536	-1.032	5.571	-11.95	9.887	-0.1852	0.8531
2	2:204930722:C:T	204930722	T	ADD	1536	-1.25	6.746	-14.47	11.97	-0.1852	0.8531
2	2:204934310:C:T	204934310	T	ADD	1536	-1.25	6.746	-14.47	11.97	-0.1852	0.8531
2	2:204935691:G:A	204935691	A	ADD	1536	-1.25	6.746	-14.47	11.97	-0.1852	0.8531
2	2:217974262:G:A	217974262	A	ADD	1536	-1.402	7.574	-16.25	13.44	-0.1851	0.8531
2	2:217976674:G:A	217976674	A	ADD	1536	-1.402	7.574	-16.25	13.44	-0.1851	0.8531
3	3:39880829:A:T	39880829	T	ADD	1536	1.342	7.243	-12.85	15.54	0.1852	0.8531
3	3:39882133:T:C	39882133	C	ADD	1536	1.342	7.243	-12.85	15.54	0.1852	0.8531
3	3:45221203:A:G	45221203	A	ADD	1536	0.7755	4.188	-7.433	8.984	0.1852	0.8531
3	3:109796950:A:G	109796950	G	ADD	1536	-1.193	6.443	-13.82	11.44	-0.1852	0.8531
3	3:109797814:A:T	109797814	T	ADD	1536	-1.193	6.443	-13.82	11.44	-0.1852	0.8531
3	3:109798548:C:G	109798548	G	ADD	1536	-1.193	6.443	-13.82	11.44	-0.1852	0.8531
3	3:109803029:A:G	109803029	G	ADD	1536	-1.193	6.443	-13.82	11.44	-0.1852	0.8531
3	3:109808146:C:A	109808146	A	ADD	1536	-1.193	6.443	-13.82	11.44	-0.1852	0.8531
3	3:109810144:A:C	109810144	C	ADD	1536	-1.193	6.443	-13.82	11.44	-0.1852	0.8531
3	3:187209283:A:C	187209283	A	ADD	1536	-0.7842	4.234	-9.083	7.514	-0.1852	0.8531
4	4:58197731:A:G	58197731	A	ADD	1536	0.8072	4.357	-7.732	9.347	0.1853	0.8531
4	4:149516988:A:G	149516988	G	ADD	1536	-1.219	6.584	-14.12	11.68	-0.1852	0.8531
4	4:164658640:C:T	164658640	T	ADD	1536	-1.521	8.217	-17.63	14.58	-0.1851	0.8531
4	4:164663367:T:C	164663367	C	ADD	1536	-1.521	8.217	-17.63	14.58	-0.1851	0.8531
4	4:180972712:A:C	180972712	C	ADD	1536	-1.64	8.856	-19	15.72	-0.1852	0.8531
4	4:181468937:T:G	181468937	G	ADD	1536	0.8544	4.612	-8.186	9.895	0.1852	0.8531
4	4:181469160:G:A	181469160	A	ADD	1536	0.8544	4.612	-8.186	9.895	0.1852	0.8531
5	5:148821990:G:A	148821990	A	ADD	1536	0.8262	4.462	-7.92	9.572	0.1852	0.8531
5	5:167029077:G:A	167029077	A	ADD	1536	-1.374	7.418	-15.91	13.16	-0.1852	0.8531
5	5:172272571:G:A	172272571	A	ADD	1536	0.8623	4.656	-8.262	9.987	0.1852	0.8531
6	6:32587391:C:T	32587391	C	ADD	1536	-0.8501	4.59	-9.845	8.145	-0.1852	0.8531
6	6:58360270:A:G	58360270	A	ADD	1536	-0.8247	4.452	-9.551	7.901	-0.1852	0.8531
6	6:116242267:G:A	116242267	A	ADD	1536	1.092	5.894	-10.46	12.64	0.1852	0.8531
6	6:121304531:G:T	121304531	T	ADD	1536	1.081	5.839	-10.36	12.53	0.1852	0.8531
6	6:150696699:C:T	150696699	T	ADD	1536	-0.9538	5.15	-11.05	9.14	-0.1852	0.8531
6	6:150698674:A:G	150698674	G	ADD	1536	-0.9538	5.15	-11.05	9.14	-0.1852	0.8531
6	6:150700095:G:A	150700095	A	ADD	1536	-0.9538	5.15	-11.05	9.14	-0.1852	0.8531
7	7:7228510:T:C	7228510	C	ADD	1536	-1.16	6.266	-13.44	11.12	-0.1852	0.8531
7	7:7230592:T:C	7230592	C	ADD	1536	-1.16	6.266	-13.44	11.12	-0.1852	0.8531
7	7:7232149:A:G	7232149	G	ADD	1536	-1.16	6.266	-13.44	11.12	-0.1852	0.8531
7	7:7233432:T:C	7233432	C	ADD	1536	-1.16	6.266	-13.44	11.12	-0.1852	0.8531
7	7:38816050:A:G	38816050	G	ADD	1536	0.812	4.386	-7.784	9.408	0.1851	0.8531
7	7:39434312:A:G	39434312	A	ADD	1536	-0.8884	4.797	-10.29	8.513	-0.1852	0.8531
7	7:43398963:C:T	43398963	T	ADD	1536	0.8304	4.484	-7.958	9.619	0.1852	0.8531
7	7:43399321:T:G	43399321	G	ADD	1536	0.8304	4.484	-7.958	9.619	0.1852	0.8531
8	8:13911689:C:A	13911689	A	ADD	1536	-1.652	8.915	-19.12	15.82	-0.1852	0.8531
8	8:15799853:G:C	15799853	C	ADD	1536	1.051	5.676	-10.07	12.18	0.1852	0.8531
8	8:27383901:G:T	27383901	T	ADD	1536	-1.097	5.92	-12.7	10.51	-0.1852	0.8531
10	10:43464586:T:C	43464586	C	ADD	1536	0.8562	4.622	-8.203	9.915	0.1853	0.8531
11	11:110691693:A:G	110691693	G	ADD	1536	-0.8072	4.357	-9.347	7.733	-0.1853	0.8531
11	11:110692006:A:G	110692006	G	ADD	1536	-0.8072	4.357	-9.347	7.733	-0.1853	0.8531
11	11:118062268:C:T	118062268	T	ADD	1536	0.929	5.015	-8.901	10.76	0.1852	0.8531
11	11:134566439:G:C	134566439	C	ADD	1536	0.7995	4.318	-7.664	9.263	0.1852	0.8531
12	12:644337:G:A	644337	A	ADD	1536	1.057	5.71	-10.13	12.25	0.1851	0.8531
12	12:82496055:T:C	82496055	C	ADD	1536	-0.8236	4.447	-9.54	7.892	-0.1852	0.8531
12	12:95292846:A:G	95292846	G	ADD	1536	-1.159	6.261	-13.43	11.11	-0.1852	0.8531
12	12:106055678:T:A	106055678	A	ADD	1536	1.08	5.836	-10.36	12.52	0.1851	0.8531
12	12:125141715:G:A	125141715	G	ADD	1536	-0.7623	4.116	-8.829	7.304	-0.1852	0.8531
12	12:130902413:A:G	130902413	G	ADD	1536	0.7675	4.143	-7.352	8.887	0.1853	0.8531
13	13:31954094:A:C	31954094	C	ADD	1536	-0.8204	4.429	-9.501	7.861	-0.1852	0.8531
15	15:59600339:C:T	59600339	T	ADD	1536	0.776	4.192	-7.439	8.991	0.1851	0.8531
15	15:92733330:G:A	92733330	G	ADD	1536	-0.7977	4.308	-9.242	7.646	-0.1852	0.8531
15	15:96410603:T:C	96410603	C	ADD	1536	0.9206	4.969	-8.819	10.66	0.1853	0.8531
15	15:96410689:T:C	96410689	C	ADD	1536	0.9206	4.969	-8.819	10.66	0.1853	0.8531
15	15:96410932:G:T	96410932	T	ADD	1536	0.9206	4.969	-8.819	10.66	0.1853	0.8531
16	16:10352191:A:G	10352191	G	ADD	1536	-0.8456	4.567	-9.797	8.106	-0.1851	0.8531
16	16:81312966:A:G	81312966	G	ADD	1536	-1.35	7.289	-15.64	12.94	-0.1852	0.8531
17	17:33122748:G:A	33122748	A	ADD	1536	-0.8759	4.729	-10.14	8.392	-0.1852	0.8531
17	17:33128714:G:T	33128714	T	ADD	1536	-0.8759	4.729	-10.14	8.392	-0.1852	0.8531
17	17:33129202:C:G	33129202	G	ADD	1536	-0.8759	4.729	-10.14	8.392	-0.1852	0.8531
17	17:33129216:C:T	33129216	T	ADD	1536	-0.8759	4.729	-10.14	8.392	-0.1852	0.8531
17	17:33129550:A:G	33129550	G	ADD	1536	-0.8759	4.729	-10.14	8.392	-0.1852	0.8531
17	17:33130309:C:T	33130309	T	ADD	1536	-0.8759	4.729	-10.14	8.392	-0.1852	0.8531
18	18:10371335:A:G	10371335	G	ADD	1536	-1.691	9.127	-19.58	16.2	-0.1852	0.8531
18	18:19733877:T:C	19733877	C	ADD	1536	-1.129	6.098	-13.08	10.82	-0.1851	0.8531
18	18:66164006:A:G	66164006	G	ADD	1536	0.8299	4.481	-7.952	9.612	0.1852	0.8531
18	18:66164065:T:A	66164065	A	ADD	1536	0.8299	4.481	-7.952	9.612	0.1852	0.8531
18	18:66164089:A:T	66164089	T	ADD	1536	0.8299	4.481	-7.952	9.612	0.1852	0.8531
18	18:66164286:C:G	66164286	G	ADD	1536	0.8299	4.481	-7.952	9.612	0.1852	0.8531
18	18:66164413:C:G	66164413	G	ADD	1536	0.8299	4.481	-7.952	9.612	0.1852	0.8531
18	18:66164750:G:A	66164750	A	ADD	1536	0.8299	4.481	-7.952	9.612	0.1852	0.8531
18	18:66164855:C:A	66164855	A	ADD	1536	0.8299	4.481	-7.952	9.612	0.1852	0.8531
19	19:1124834:C:G	1124834	G	ADD	1536	-1.127	6.085	-13.05	10.8	-0.1852	0.8531
19	19:45818835:A:G	45818835	G	ADD	1536	0.9468	5.112	-9.073	10.97	0.1852	0.8531
19	19:52103799:A:G	52103799	A	ADD	1536	0.7886	4.26	-7.56	9.138	0.1851	0.8531
20	20:8051783:A:G	8051783	G	ADD	1536	0.7884	4.259	-7.558	9.135	0.1851	0.8531
20	20:23858715:T:A	23858715	A	ADD	1536	-0.8303	4.482	-9.615	7.955	-0.1852	0.8531
20	20:23858897:A:G	23858897	G	ADD	1536	-0.8303	4.482	-9.615	7.955	-0.1852	0.8531
20	20:23859319:G:A	23859319	A	ADD	1536	-0.8303	4.482	-9.615	7.955	-0.1852	0.8531
20	20:33694699:C:A	33694699	A	ADD	1536	-1.634	8.827	-18.93	15.67	-0.1851	0.8531
20	20:51646256:A:G	51646256	G	ADD	1536	1.205	6.505	-11.55	13.95	0.1852	0.8531
20	20:51646456:T:G	51646456	G	ADD	1536	1.205	6.505	-11.55	13.95	0.1852	0.8531
1	1:165378161:C:G	165378161	G	ADD	1536	1.254	6.776	-12.03	14.53	0.185	0.8532
1	1:187883792:G:A	187883792	A	ADD	1536	1.234	6.669	-11.84	14.3	0.1851	0.8532
1	1:187884372:G:A	187884372	A	ADD	1536	1.234	6.669	-11.84	14.3	0.1851	0.8532
1	1:222836996:A:G	222836996	A	ADD	1536	0.8148	4.404	-7.816	9.446	0.185	0.8532
1	1:222837939:G:A	222837939	G	ADD	1536	0.8148	4.404	-7.816	9.446	0.185	0.8532
3	3:85656569:A:C	85656569	C	ADD	1536	-0.9115	4.925	-10.56	8.741	-0.1851	0.8532
3	3:162366086:G:A	162366086	A	ADD	1536	-0.9249	4.996	-10.72	8.868	-0.1851	0.8532
3	3:162369863:C:A	162369863	A	ADD	1536	-0.9249	4.996	-10.72	8.868	-0.1851	0.8532
3	3:162373246:A:C	162373246	C	ADD	1536	-0.9249	4.996	-10.72	8.868	-0.1851	0.8532
3	3:169148230:A:G	169148230	G	ADD	1536	-1.577	8.521	-18.28	15.12	-0.185	0.8532
3	3:169148491:C:T	169148491	T	ADD	1536	-1.577	8.521	-18.28	15.12	-0.185	0.8532
3	3:169150152:G:T	169150152	T	ADD	1536	-1.577	8.521	-18.28	15.12	-0.185	0.8532
3	3:194061561:G:A	194061561	A	ADD	1536	0.8011	4.328	-7.681	9.283	0.1851	0.8532
5	5:34540884:G:A	34540884	A	ADD	1536	1.589	8.586	-15.24	18.42	0.1851	0.8532
5	5:120948472:G:A	120948472	A	ADD	1536	1.06	5.73	-10.17	12.29	0.185	0.8532
6	6:25712163:T:C	25712163	T	ADD	1536	0.8069	4.361	-7.741	9.355	0.185	0.8532
6	6:38990790:A:G	38990790	G	ADD	1536	0.8573	4.631	-8.219	9.934	0.1851	0.8532
6	6:120198364:A:G	120198364	G	ADD	1536	-1.271	6.871	-14.74	12.2	-0.1851	0.8532
6	6:120201930:A:C	120201930	C	ADD	1536	-1.271	6.871	-14.74	12.2	-0.1851	0.8532
7	7:101286118:G:A	101286118	G	ADD	1536	0.7668	4.143	-7.353	8.887	0.1851	0.8532
8	8:9252738:C:A	9252738	A	ADD	1536	-0.8879	4.797	-10.29	8.515	-0.1851	0.8532
8	8:9253250:T:C	9253250	C	ADD	1536	-0.8879	4.797	-10.29	8.515	-0.1851	0.8532
8	8:10579392:A:G	10579392	A	ADD	1536	0.7876	4.255	-7.551	9.126	0.1851	0.8532
8	8:15883637:A:G	15883637	G	ADD	1536	-1.314	7.1	-15.23	12.6	-0.1851	0.8532
8	8:17749556:A:C	17749556	C	ADD	1536	-0.9909	5.353	-11.48	9.5	-0.1851	0.8532
8	8:74443895:C:T	74443895	T	ADD	1536	-0.7823	4.228	-9.069	7.504	-0.185	0.8532
8	8:103796715:T:C	103796715	C	ADD	1536	0.7923	4.281	-7.599	9.183	0.1851	0.8532
8	8:106115634:T:G	106115634	G	ADD	1536	-0.9143	4.939	-10.59	8.765	-0.1851	0.8532
9	9:896737:C:T	896737	T	ADD	1536	1.197	6.464	-11.47	13.87	0.1851	0.8532
9	9:896888:G:T	896888	T	ADD	1536	1.197	6.464	-11.47	13.87	0.1851	0.8532
9	9:898376:C:T	898376	T	ADD	1536	1.197	6.464	-11.47	13.87	0.1851	0.8532
9	9:14700047:C:G	14700047	G	ADD	1536	-1.409	7.611	-16.33	13.51	-0.1851	0.8532
11	11:5430899:T:C	5430899	C	ADD	1536	-1.05	5.672	-12.17	10.07	-0.1851	0.8532
11	11:20964785:T:C	20964785	C	ADD	1536	1.346	7.272	-12.91	15.6	0.1851	0.8532
11	11:20972532:C:T	20972532	T	ADD	1536	1.346	7.272	-12.91	15.6	0.1851	0.8532
11	11:22541428:C:A	22541428	A	ADD	1536	0.9971	5.387	-9.56	11.55	0.1851	0.8532
12	12:63214591:G:A	63214591	A	ADD	1536	-1.416	7.65	-16.41	13.58	-0.185	0.8532
12	12:76679256:A:C	76679256	C	ADD	1536	-1.244	6.722	-14.42	11.93	-0.1851	0.8532
13	13:62594152:C:T	62594152	T	ADD	1536	-1.02	5.509	-11.82	9.778	-0.1851	0.8532
13	13:62594365:C:A	62594365	A	ADD	1536	-1.02	5.509	-11.82	9.778	-0.1851	0.8532
13	13:62594837:A:T	62594837	T	ADD	1536	-1.02	5.509	-11.82	9.778	-0.1851	0.8532
13	13:62596025:G:A	62596025	A	ADD	1536	-1.02	5.509	-11.82	9.778	-0.1851	0.8532
13	13:62597508:T:G	62597508	G	ADD	1536	-1.02	5.509	-11.82	9.778	-0.1851	0.8532
13	13:72429503:A:G	72429503	G	ADD	1536	1.234	6.668	-11.84	14.3	0.185	0.8532
13	13:90792194:G:T	90792194	T	ADD	1536	-1.272	6.873	-14.74	12.2	-0.1851	0.8532
13	13:90796428:C:T	90796428	T	ADD	1536	-1.272	6.873	-14.74	12.2	-0.1851	0.8532
13	13:90797464:C:A	90797464	A	ADD	1536	-1.272	6.873	-14.74	12.2	-0.1851	0.8532
13	13:90802241:G:A	90802241	A	ADD	1536	-1.272	6.873	-14.74	12.2	-0.1851	0.8532
13	13:90809789:G:A	90809789	A	ADD	1536	-1.272	6.873	-14.74	12.2	-0.1851	0.8532
13	13:90810062:A:G	90810062	G	ADD	1536	-1.272	6.873	-14.74	12.2	-0.1851	0.8532
13	13:90812102:T:G	90812102	G	ADD	1536	-1.272	6.873	-14.74	12.2	-0.1851	0.8532
13	13:90813846:C:T	90813846	T	ADD	1536	-1.272	6.873	-14.74	12.2	-0.1851	0.8532
14	14:59214542:C:T	59214542	T	ADD	1536	-0.8125	4.39	-9.417	7.792	-0.1851	0.8532
14	14:66232794:T:C	66232794	C	ADD	1536	-0.8687	4.695	-10.07	8.334	-0.185	0.8532
14	14:69060583:C:T	69060583	T	ADD	1536	-1.294	6.991	-15	12.41	-0.1851	0.8532
18	18:55143766:C:T	55143766	T	ADD	1536	-0.7832	4.23	-9.075	7.508	-0.1851	0.8532
19	19:55550026:C:T	55550026	T	ADD	1536	-1.041	5.626	-12.07	9.985	-0.1851	0.8532
20	20:9576206:A:T	9576206	T	ADD	1536	-0.8286	4.478	-9.605	7.948	-0.185	0.8532
21	21:34384588:A:G	34384588	G	ADD	1536	-0.7883	4.259	-9.136	7.559	-0.1851	0.8532
21	21:44084573:T:C	44084573	C	ADD	1536	0.8384	4.53	-8.041	9.718	0.1851	0.8532
21	21:44769969:A:G	44769969	G	ADD	1536	1.118	6.043	-10.73	12.96	0.185	0.8532
1	1:6891085:G:A	6891085	A	ADD	1536	-0.8778	4.745	-10.18	8.423	-0.185	0.8533
1	1:6893053:G:A	6893053	A	ADD	1536	-0.8778	4.745	-10.18	8.423	-0.185	0.8533
1	1:6894738:T:C	6894738	C	ADD	1536	-0.8778	4.745	-10.18	8.423	-0.185	0.8533
1	1:6908448:G:A	6908448	A	ADD	1536	-0.8778	4.745	-10.18	8.423	-0.185	0.8533
1	1:6914046:C:T	6914046	T	ADD	1536	-0.8778	4.745	-10.18	8.423	-0.185	0.8533
1	1:41073802:A:G	41073802	G	ADD	1536	-0.7922	4.284	-9.19	7.605	-0.1849	0.8533
1	1:83141055:G:C	83141055	C	ADD	1536	-0.7749	4.191	-8.989	7.439	-0.1849	0.8533
1	1:83141194:C:A	83141194	A	ADD	1536	-0.7749	4.191	-8.989	7.439	-0.1849	0.8533
1	1:83141653:G:A	83141653	A	ADD	1536	-0.7749	4.191	-8.989	7.439	-0.1849	0.8533
1	1:83141736:T:C	83141736	C	ADD	1536	-0.7749	4.191	-8.989	7.439	-0.1849	0.8533
1	1:83142847:G:A	83142847	A	ADD	1536	-0.7749	4.191	-8.989	7.439	-0.1849	0.8533
1	1:83143212:T:G	83143212	G	ADD	1536	-0.7749	4.191	-8.989	7.439	-0.1849	0.8533
1	1:83143445:G:T	83143445	T	ADD	1536	-0.7749	4.191	-8.989	7.439	-0.1849	0.8533
1	1:83143521:C:T	83143521	T	ADD	1536	-0.7749	4.191	-8.989	7.439	-0.1849	0.8533
1	1:83143775:G:A	83143775	A	ADD	1536	-0.7749	4.191	-8.989	7.439	-0.1849	0.8533
1	1:83143951:G:A	83143951	A	ADD	1536	-0.7749	4.191	-8.989	7.439	-0.1849	0.8533
1	1:83143953:G:A	83143953	A	ADD	1536	-0.7749	4.191	-8.989	7.439	-0.1849	0.8533
1	1:83144098:C:T	83144098	T	ADD	1536	-0.7749	4.191	-8.989	7.439	-0.1849	0.8533
1	1:83144210:A:G	83144210	G	ADD	1536	-0.7749	4.191	-8.989	7.439	-0.1849	0.8533
1	1:83144740:C:G	83144740	G	ADD	1536	-0.7749	4.191	-8.989	7.439	-0.1849	0.8533
1	1:83144801:G:C	83144801	C	ADD	1536	-0.7749	4.191	-8.989	7.439	-0.1849	0.8533
1	1:83144898:A:C	83144898	C	ADD	1536	-0.7749	4.191	-8.989	7.439	-0.1849	0.8533
1	1:83144929:T:A	83144929	A	ADD	1536	-0.7749	4.191	-8.989	7.439	-0.1849	0.8533
1	1:83145164:T:C	83145164	C	ADD	1536	-0.7749	4.191	-8.989	7.439	-0.1849	0.8533
1	1:83145400:C:G	83145400	G	ADD	1536	-0.7749	4.191	-8.989	7.439	-0.1849	0.8533
1	1:83145469:T:C	83145469	C	ADD	1536	-0.7749	4.191	-8.989	7.439	-0.1849	0.8533
1	1:83145769:A:G	83145769	G	ADD	1536	-0.7749	4.191	-8.989	7.439	-0.1849	0.8533
1	1:83146165:C:T	83146165	T	ADD	1536	-0.7749	4.191	-8.989	7.439	-0.1849	0.8533
1	1:83146749:A:G	83146749	G	ADD	1536	-0.7749	4.191	-8.989	7.439	-0.1849	0.8533
1	1:83146906:A:T	83146906	T	ADD	1536	-0.7749	4.191	-8.989	7.439	-0.1849	0.8533
1	1:83147105:G:A	83147105	A	ADD	1536	-0.7749	4.191	-8.989	7.439	-0.1849	0.8533
1	1:83147175:T:C	83147175	C	ADD	1536	-0.7749	4.191	-8.989	7.439	-0.1849	0.8533
1	1:83147230:C:T	83147230	T	ADD	1536	-0.7749	4.191	-8.989	7.439	-0.1849	0.8533
1	1:83147308:G:A	83147308	A	ADD	1536	-0.7749	4.191	-8.989	7.439	-0.1849	0.8533
1	1:83147471:T:C	83147471	C	ADD	1536	-0.7749	4.191	-8.989	7.439	-0.1849	0.8533
1	1:83147541:G:T	83147541	T	ADD	1536	-0.7749	4.191	-8.989	7.439	-0.1849	0.8533
1	1:83147746:C:A	83147746	A	ADD	1536	-0.7749	4.191	-8.989	7.439	-0.1849	0.8533
1	1:83147965:A:T	83147965	T	ADD	1536	-0.7749	4.191	-8.989	7.439	-0.1849	0.8533
1	1:83148067:T:G	83148067	G	ADD	1536	-0.7749	4.191	-8.989	7.439	-0.1849	0.8533
1	1:83148210:G:T	83148210	T	ADD	1536	-0.7749	4.191	-8.989	7.439	-0.1849	0.8533
1	1:83148295:C:T	83148295	T	ADD	1536	-0.7749	4.191	-8.989	7.439	-0.1849	0.8533
1	1:83148296:A:G	83148296	G	ADD	1536	-0.7749	4.191	-8.989	7.439	-0.1849	0.8533
1	1:83148301:A:G	83148301	G	ADD	1536	-0.7749	4.191	-8.989	7.439	-0.1849	0.8533
1	1:83148386:G:T	83148386	T	ADD	1536	-0.7749	4.191	-8.989	7.439	-0.1849	0.8533
1	1:83148423:G:C	83148423	C	ADD	1536	-0.7749	4.191	-8.989	7.439	-0.1849	0.8533
1	1:83148747:A:G	83148747	G	ADD	1536	-0.7749	4.191	-8.989	7.439	-0.1849	0.8533
1	1:83149015:C:A	83149015	A	ADD	1536	-0.7749	4.191	-8.989	7.439	-0.1849	0.8533
1	1:83149506:G:A	83149506	A	ADD	1536	-0.7749	4.191	-8.989	7.439	-0.1849	0.8533
1	1:83149659:G:T	83149659	T	ADD	1536	-0.7749	4.191	-8.989	7.439	-0.1849	0.8533
1	1:83149777:A:G	83149777	G	ADD	1536	-0.7749	4.191	-8.989	7.439	-0.1849	0.8533
1	1:83150122:A:G	83150122	G	ADD	1536	-0.7749	4.191	-8.989	7.439	-0.1849	0.8533
1	1:83150309:A:G	83150309	G	ADD	1536	-0.7749	4.191	-8.989	7.439	-0.1849	0.8533
1	1:83150500:G:A	83150500	A	ADD	1536	-0.7749	4.191	-8.989	7.439	-0.1849	0.8533
1	1:83150540:T:C	83150540	C	ADD	1536	-0.7749	4.191	-8.989	7.439	-0.1849	0.8533
1	1:83151019:C:T	83151019	T	ADD	1536	-0.7749	4.191	-8.989	7.439	-0.1849	0.8533
1	1:83151059:G:C	83151059	C	ADD	1536	-0.7749	4.191	-8.989	7.439	-0.1849	0.8533
1	1:83151165:A:G	83151165	G	ADD	1536	-0.7749	4.191	-8.989	7.439	-0.1849	0.8533
1	1:83151390:T:C	83151390	C	ADD	1536	-0.7749	4.191	-8.989	7.439	-0.1849	0.8533
1	1:83151814:G:T	83151814	T	ADD	1536	-0.7749	4.191	-8.989	7.439	-0.1849	0.8533
1	1:83151937:C:T	83151937	T	ADD	1536	-0.7749	4.191	-8.989	7.439	-0.1849	0.8533
1	1:83152230:C:T	83152230	T	ADD	1536	-0.7749	4.191	-8.989	7.439	-0.1849	0.8533
1	1:83152258:T:C	83152258	C	ADD	1536	-0.7749	4.191	-8.989	7.439	-0.1849	0.8533
1	1:83153287:T:C	83153287	C	ADD	1536	-0.7749	4.191	-8.989	7.439	-0.1849	0.8533
1	1:83153874:A:T	83153874	T	ADD	1536	-0.7749	4.191	-8.989	7.439	-0.1849	0.8533
1	1:83154002:A:G	83154002	G	ADD	1536	-0.7749	4.191	-8.989	7.439	-0.1849	0.8533
1	1:83154208:G:A	83154208	A	ADD	1536	-0.7749	4.191	-8.989	7.439	-0.1849	0.8533
1	1:83154420:T:A	83154420	A	ADD	1536	-0.7749	4.191	-8.989	7.439	-0.1849	0.8533
1	1:83154567:C:T	83154567	T	ADD	1536	-0.7749	4.191	-8.989	7.439	-0.1849	0.8533
1	1:83154581:C:T	83154581	T	ADD	1536	-0.7749	4.191	-8.989	7.439	-0.1849	0.8533
1	1:83154745:A:G	83154745	G	ADD	1536	-0.7749	4.191	-8.989	7.439	-0.1849	0.8533
1	1:83154755:T:A	83154755	A	ADD	1536	-0.7749	4.191	-8.989	7.439	-0.1849	0.8533
1	1:83154830:C:T	83154830	T	ADD	1536	-0.7749	4.191	-8.989	7.439	-0.1849	0.8533
1	1:83154956:A:T	83154956	T	ADD	1536	-0.7749	4.191	-8.989	7.439	-0.1849	0.8533
1	1:83154965:C:T	83154965	T	ADD	1536	-0.7749	4.191	-8.989	7.439	-0.1849	0.8533
1	1:83155380:C:T	83155380	T	ADD	1536	-0.7749	4.191	-8.989	7.439	-0.1849	0.8533
1	1:83155557:C:G	83155557	G	ADD	1536	-0.7749	4.191	-8.989	7.439	-0.1849	0.8533
1	1:83155748:T:C	83155748	C	ADD	1536	-0.7749	4.191	-8.989	7.439	-0.1849	0.8533
1	1:83155821:T:G	83155821	G	ADD	1536	-0.7749	4.191	-8.989	7.439	-0.1849	0.8533
1	1:83156412:T:C	83156412	C	ADD	1536	-0.7749	4.191	-8.989	7.439	-0.1849	0.8533
1	1:83156485:T:C	83156485	C	ADD	1536	-0.7749	4.191	-8.989	7.439	-0.1849	0.8533
1	1:83156677:T:C	83156677	C	ADD	1536	-0.7749	4.191	-8.989	7.439	-0.1849	0.8533
1	1:83156853:C:T	83156853	T	ADD	1536	-0.7749	4.191	-8.989	7.439	-0.1849	0.8533
1	1:83157293:G:A	83157293	A	ADD	1536	-0.7749	4.191	-8.989	7.439	-0.1849	0.8533
1	1:200218581:A:G	200218581	G	ADD	1536	0.7929	4.287	-7.609	9.195	0.185	0.8533
1	1:200218981:T:C	200218981	C	ADD	1536	0.7929	4.287	-7.609	9.195	0.185	0.8533
1	1:200222777:A:G	200222777	G	ADD	1536	0.7929	4.287	-7.609	9.195	0.185	0.8533
1	1:204157168:C:A	204157168	A	ADD	1536	0.7862	4.25	-7.544	9.116	0.185	0.8533
2	2:27351279:G:A	27351279	G	ADD	1536	-0.8129	4.397	-9.43	7.804	-0.1849	0.8533
2	2:36937407:A:C	36937407	C	ADD	1536	0.8803	4.76	-8.448	10.21	0.185	0.8533
2	2:169886392:A:G	169886392	G	ADD	1536	0.9485	5.128	-9.102	11	0.185	0.8533
2	2:177888371:G:A	177888371	G	ADD	1536	1.167	6.311	-11.2	13.54	0.1849	0.8533
2	2:211748002:A:C	211748002	C	ADD	1536	-1.058	5.721	-12.27	10.16	-0.1849	0.8533
2	2:211753769:G:A	211753769	A	ADD	1536	-1.058	5.721	-12.27	10.16	-0.1849	0.8533
2	2:211758070:G:A	211758070	A	ADD	1536	-1.058	5.721	-12.27	10.16	-0.1849	0.8533
3	3:7869890:G:T	7869890	T	ADD	1536	0.7857	4.248	-7.541	9.112	0.1849	0.8533
3	3:7870246:A:G	7870246	G	ADD	1536	0.7857	4.248	-7.541	9.112	0.1849	0.8533
3	3:13895499:C:T	13895499	T	ADD	1536	1.193	6.45	-11.45	13.83	0.185	0.8533
3	3:32668408:T:C	32668408	C	ADD	1536	-0.8877	4.8	-10.3	8.52	-0.1849	0.8533
3	3:55208462:C:T	55208462	C	ADD	1536	-0.7802	4.217	-9.046	7.486	-0.185	0.8533
3	3:83466715:T:C	83466715	C	ADD	1536	-1.609	8.703	-18.67	15.45	-0.1849	0.8533
3	3:88419380:G:T	88419380	T	ADD	1536	-1.137	6.148	-13.19	10.91	-0.1849	0.8533
4	4:28541193:C:T	28541193	T	ADD	1536	1.105	5.977	-10.61	12.82	0.1849	0.8533
4	4:28543213:C:A	28543213	A	ADD	1536	1.105	5.977	-10.61	12.82	0.1849	0.8533
4	4:42221342:A:G	42221342	A	ADD	1536	0.7937	4.293	-7.62	9.207	0.1849	0.8533
4	4:158626479:C:G	158626479	G	ADD	1536	1.467	7.932	-14.08	17.01	0.1849	0.8533
4	4:158626821:G:A	158626821	A	ADD	1536	1.467	7.932	-14.08	17.01	0.1849	0.8533
4	4:158627918:C:T	158627918	T	ADD	1536	1.467	7.932	-14.08	17.01	0.1849	0.8533
4	4:172717246:C:T	172717246	T	ADD	1536	1.28	6.923	-12.29	14.85	0.1849	0.8533
4	4:172718440:A:G	172718440	G	ADD	1536	1.28	6.923	-12.29	14.85	0.1849	0.8533
4	4:172719184:G:A	172719184	A	ADD	1536	1.28	6.923	-12.29	14.85	0.1849	0.8533
4	4:172728994:C:T	172728994	T	ADD	1536	1.28	6.923	-12.29	14.85	0.1849	0.8533
4	4:172730856:C:T	172730856	T	ADD	1536	1.28	6.923	-12.29	14.85	0.1849	0.8533
5	5:93987532:C:A	93987532	A	ADD	1536	-0.8314	4.497	-9.645	7.982	-0.1849	0.8533
6	6:19167996:G:A	19167996	A	ADD	1536	-1.233	6.666	-14.3	11.83	-0.1849	0.8533
6	6:19168445:C:A	19168445	A	ADD	1536	-1.233	6.666	-14.3	11.83	-0.1849	0.8533
6	6:19168586:T:A	19168586	A	ADD	1536	-1.233	6.666	-14.3	11.83	-0.1849	0.8533
6	6:32298484:G:T	32298484	T	ADD	1536	-1.153	6.239	-13.38	11.07	-0.1849	0.8533
6	6:54213018:T:G	54213018	G	ADD	1536	-0.8141	4.401	-9.44	7.812	-0.185	0.8533
6	6:76584271:T:C	76584271	C	ADD	1536	-0.9026	4.881	-10.47	8.664	-0.1849	0.8533
6	6:76584792:A:T	76584792	T	ADD	1536	-0.9026	4.881	-10.47	8.664	-0.1849	0.8533
6	6:76587925:G:A	76587925	A	ADD	1536	-0.9026	4.881	-10.47	8.664	-0.1849	0.8533
6	6:76599409:T:C	76599409	C	ADD	1536	-0.9026	4.881	-10.47	8.664	-0.1849	0.8533
6	6:76604573:T:G	76604573	G	ADD	1536	-0.9026	4.881	-10.47	8.664	-0.1849	0.8533
6	6:121760289:A:T	121760289	T	ADD	1536	0.9111	4.926	-8.743	10.57	0.185	0.8533
6	6:134357627:A:G	134357627	G	ADD	1536	-1.093	5.911	-12.68	10.49	-0.1849	0.8533
6	6:156135120:T:C	156135120	C	ADD	1536	-0.9209	4.978	-10.68	8.836	-0.185	0.8533
6	6:170242635:T:G	170242635	T	ADD	1536	-0.8132	4.397	-9.431	7.804	-0.1849	0.8533
7	7:32074786:G:C	32074786	C	ADD	1536	1.553	8.399	-14.91	18.01	0.1849	0.8533
7	7:53060952:A:G	53060952	G	ADD	1536	0.9956	5.383	-9.554	11.55	0.185	0.8533
7	7:70224443:G:A	70224443	A	ADD	1536	0.7933	4.29	-7.614	9.201	0.1849	0.8533
8	8:1230509:G:T	1230509	G	ADD	1536	-0.781	4.221	-9.055	7.493	-0.185	0.8533
8	8:4096574:C:A	4096574	A	ADD	1536	-1.52	8.223	-17.64	14.6	-0.1849	0.8533
8	8:17860863:T:C	17860863	C	ADD	1536	-0.8767	4.741	-10.17	8.415	-0.1849	0.8533
8	8:84890111:C:A	84890111	C	ADD	1536	-1.176	6.361	-13.64	11.29	-0.185	0.8533
8	8:127785726:G:A	127785726	A	ADD	1536	1.6	8.652	-15.36	18.56	0.1849	0.8533
9	9:136522985:A:G	136522985	G	ADD	1536	-1.251	6.761	-14.5	12	-0.185	0.8533
10	10:2078346:C:A	2078346	C	ADD	1536	0.8695	4.703	-8.347	10.09	0.1849	0.8533
10	10:108793775:G:A	108793775	A	ADD	1536	0.8525	4.609	-8.181	9.886	0.185	0.8533
11	11:35226155:A:G	35226155	A	ADD	1536	1.459	7.89	-14	16.92	0.185	0.8533
11	11:48518893:A:G	48518893	G	ADD	1536	-0.8015	4.335	-9.298	7.695	-0.1849	0.8533
11	11:88380718:C:G	88380718	G	ADD	1536	1.47	7.949	-14.11	17.05	0.1849	0.8533
11	11:88395574:G:A	88395574	A	ADD	1536	1.47	7.949	-14.11	17.05	0.1849	0.8533
12	12:48312253:G:A	48312253	A	ADD	1536	1.029	5.564	-9.877	11.93	0.1849	0.8533
12	12:130815740:C:T	130815740	T	ADD	1536	-1.025	5.544	-11.89	9.841	-0.1849	0.8533
12	12:130815804:G:A	130815804	A	ADD	1536	-1.025	5.544	-11.89	9.841	-0.1849	0.8533
12	12:130815818:G:A	130815818	A	ADD	1536	-1.025	5.544	-11.89	9.841	-0.1849	0.8533
12	12:130815872:C:T	130815872	T	ADD	1536	-1.025	5.544	-11.89	9.841	-0.1849	0.8533
13	13:110007986:T:C	110007986	C	ADD	1536	-0.8776	4.746	-10.18	8.424	-0.1849	0.8533
13	13:110008468:A:C	110008468	C	ADD	1536	-0.8776	4.746	-10.18	8.424	-0.1849	0.8533
14	14:67964098:G:A	67964098	A	ADD	1536	-0.9567	5.172	-11.09	9.18	-0.185	0.8533
15	15:51716026:A:C	51716026	C	ADD	1536	1.748	9.454	-16.78	20.28	0.1849	0.8533
18	18:76551832:A:C	76551832	C	ADD	1536	1.115	6.028	-10.7	12.93	0.1849	0.8533
19	19:39174669:C:A	39174669	A	ADD	1536	1.607	8.689	-15.42	18.64	0.1849	0.8533
21	21:43698255:A:C	43698255	C	ADD	1536	-0.8027	4.339	-9.308	7.702	-0.185	0.8533
22	22:24905288:T:C	24905288	T	ADD	1536	-0.7867	4.255	-9.126	7.553	-0.1849	0.8533
22	22:24908352:A:G	24908352	A	ADD	1536	-0.7867	4.255	-9.126	7.553	-0.1849	0.8533
22	22:24911712:A:G	24911712	A	ADD	1536	-0.7867	4.255	-9.126	7.553	-0.1849	0.8533
1	1:23728649:A:G	23728649	G	ADD	1536	0.9281	5.021	-8.913	10.77	0.1848	0.8534
1	1:60875939:C:T	60875939	T	ADD	1536	-1.01	5.465	-11.72	9.702	-0.1848	0.8534
1	1:60876100:C:G	60876100	G	ADD	1536	-1.01	5.465	-11.72	9.702	-0.1848	0.8534
1	1:60876186:A:G	60876186	G	ADD	1536	-1.01	5.465	-11.72	9.702	-0.1848	0.8534
1	1:231090578:G:A	231090578	G	ADD	1536	0.8303	4.493	-7.976	9.636	0.1848	0.8534
1	1:231091099:C:T	231091099	C	ADD	1536	0.8303	4.493	-7.976	9.636	0.1848	0.8534
1	1:241531341:C:A	241531341	C	ADD	1536	-0.8366	4.528	-9.71	8.037	-0.1848	0.8534
1	1:241532137:T:C	241532137	T	ADD	1536	-0.8366	4.528	-9.71	8.037	-0.1848	0.8534
1	1:241532177:G:A	241532177	G	ADD	1536	-0.8366	4.528	-9.71	8.037	-0.1848	0.8534
1	1:241532456:C:T	241532456	C	ADD	1536	-0.8366	4.528	-9.71	8.037	-0.1848	0.8534
1	1:241532531:A:G	241532531	A	ADD	1536	-0.8366	4.528	-9.71	8.037	-0.1848	0.8534
1	1:241532757:C:T	241532757	C	ADD	1536	-0.8366	4.528	-9.71	8.037	-0.1848	0.8534
1	1:241532998:G:A	241532998	G	ADD	1536	-0.8366	4.528	-9.71	8.037	-0.1848	0.8534
1	1:241533392:A:G	241533392	A	ADD	1536	-0.8366	4.528	-9.71	8.037	-0.1848	0.8534
2	2:1490835:C:G	1490835	G	ADD	1536	0.883	4.778	-8.481	10.25	0.1848	0.8534
2	2:28922833:T:C	28922833	C	ADD	1536	0.9594	5.191	-9.215	11.13	0.1848	0.8534
2	2:60811584:A:G	60811584	A	ADD	1536	1.146	6.2	-11.01	13.3	0.1848	0.8534
2	2:76599289:G:A	76599289	A	ADD	1536	-1.012	5.475	-11.74	9.719	-0.1849	0.8534
2	2:137306789:A:C	137306789	C	ADD	1536	-1.093	5.911	-12.68	10.49	-0.1849	0.8534
2	2:173337495:C:T	173337495	C	ADD	1536	0.8597	4.651	-8.256	9.976	0.1848	0.8534
2	2:205173282:G:A	205173282	A	ADD	1536	1.592	8.616	-15.3	18.48	0.1848	0.8534
2	2:205173663:A:G	205173663	G	ADD	1536	1.592	8.616	-15.3	18.48	0.1848	0.8534
2	2:209335212:C:T	209335212	T	ADD	1536	0.7769	4.203	-7.46	9.014	0.1849	0.8534
2	2:233845755:G:A	233845755	G	ADD	1536	-0.812	4.394	-9.424	7.8	-0.1848	0.8534
2	2:236557709:C:G	236557709	G	ADD	1536	-0.8598	4.651	-9.975	8.256	-0.1849	0.8534
3	3:14598965:C:A	14598965	A	ADD	1536	-1.336	7.227	-15.5	12.83	-0.1848	0.8534
3	3:137077327:C:G	137077327	G	ADD	1536	1.064	5.754	-10.21	12.34	0.1849	0.8534
3	3:137092443:C:T	137092443	T	ADD	1536	1.064	5.754	-10.21	12.34	0.1849	0.8534
3	3:179673545:T:C	179673545	C	ADD	1536	1.03	5.571	-9.89	11.95	0.1848	0.8534
3	3:179673747:A:T	179673747	T	ADD	1536	1.03	5.571	-9.89	11.95	0.1848	0.8534
3	3:179673801:A:G	179673801	G	ADD	1536	1.03	5.571	-9.89	11.95	0.1848	0.8534
3	3:194796351:G:A	194796351	A	ADD	1536	-0.8151	4.41	-9.458	7.827	-0.1848	0.8534
4	4:21562391:A:G	21562391	G	ADD	1536	-0.8186	4.43	-9.502	7.864	-0.1848	0.8534
4	4:37387519:G:C	37387519	C	ADD	1536	-1.022	5.527	-11.85	9.812	-0.1848	0.8534
4	4:106132320:A:G	106132320	G	ADD	1536	0.9391	5.081	-9.019	10.9	0.1848	0.8534
4	4:106143475:T:G	106143475	G	ADD	1536	0.9391	5.081	-9.019	10.9	0.1848	0.8534
4	4:161671514:G:T	161671514	T	ADD	1536	-1.074	5.813	-12.47	10.32	-0.1848	0.8534
4	4:161673924:C:T	161673924	T	ADD	1536	-1.074	5.813	-12.47	10.32	-0.1848	0.8534
4	4:161691660:G:A	161691660	A	ADD	1536	-1.074	5.813	-12.47	10.32	-0.1848	0.8534
4	4:175422289:G:A	175422289	G	ADD	1536	0.9573	5.18	-9.196	11.11	0.1848	0.8534
4	4:182484048:G:A	182484048	A	ADD	1536	-1.364	7.381	-15.83	13.1	-0.1848	0.8534
5	5:3362123:G:A	3362123	G	ADD	1536	-0.9019	4.881	-10.47	8.665	-0.1848	0.8534
6	6:31140091:C:A	31140091	A	ADD	1536	1.002	5.422	-9.624	11.63	0.1848	0.8534
6	6:154428537:G:A	154428537	A	ADD	1536	-1.361	7.367	-15.8	13.08	-0.1848	0.8534
6	6:162595632:A:C	162595632	A	ADD	1536	-0.7999	4.328	-9.282	7.682	-0.1848	0.8534
7	7:37850893:T:A	37850893	A	ADD	1536	0.7765	4.202	-7.459	9.012	0.1848	0.8534
7	7:71965684:A:C	71965684	A	ADD	1536	-0.7765	4.201	-9.01	7.457	-0.1848	0.8534
7	7:137218361:A:C	137218361	C	ADD	1536	-1.174	6.353	-13.63	11.28	-0.1848	0.8534
7	7:151412721:C:T	151412721	T	ADD	1536	1.303	7.051	-12.52	15.12	0.1848	0.8534
8	8:15663805:C:A	15663805	A	ADD	1536	-1.217	6.584	-14.12	11.69	-0.1849	0.8534
8	8:21164751:G:A	21164751	A	ADD	1536	-1.2	6.496	-13.93	11.53	-0.1848	0.8534
8	8:120587502:T:A	120587502	A	ADD	1536	0.8025	4.342	-7.708	9.313	0.1848	0.8534
9	9:136787973:A:G	136787973	G	ADD	1536	1.03	5.576	-9.898	11.96	0.1848	0.8534
10	10:4688083:T:A	4688083	A	ADD	1536	-1.367	7.393	-15.86	13.12	-0.1849	0.8534
10	10:55859463:A:G	55859463	G	ADD	1536	0.812	4.393	-7.799	9.423	0.1848	0.8534
10	10:121132631:G:C	121132631	C	ADD	1536	0.7954	4.303	-7.638	9.229	0.1849	0.8534
11	11:26281118:G:A	26281118	A	ADD	1536	1.459	7.894	-14.01	16.93	0.1848	0.8534
12	12:72372397:G:A	72372397	A	ADD	1536	-0.7958	4.307	-9.238	7.646	-0.1848	0.8534
12	12:81379625:T:C	81379625	C	ADD	1536	0.7768	4.204	-7.463	9.016	0.1848	0.8534
12	12:114871208:A:G	114871208	A	ADD	1536	-0.8018	4.338	-9.305	7.701	-0.1848	0.8534
14	14:80013634:A:G	80013634	A	ADD	1536	1.051	5.689	-10.1	12.2	0.1848	0.8534
16	16:82823552:A:G	82823552	G	ADD	1536	-0.9367	5.067	-10.87	8.994	-0.1849	0.8534
17	17:8516435:A:G	8516435	G	ADD	1536	-1.063	5.752	-12.34	10.21	-0.1848	0.8534
17	17:71407539:C:A	71407539	A	ADD	1536	1.127	6.101	-10.83	13.09	0.1848	0.8534
18	18:13812406:A:G	13812406	G	ADD	1536	0.9062	4.902	-8.702	10.51	0.1849	0.8534
19	19:52287452:G:T	52287452	T	ADD	1536	0.7961	4.308	-7.648	9.24	0.1848	0.8534
21	21:39838965:C:T	39838965	T	ADD	1536	1.305	7.064	-12.54	15.15	0.1848	0.8534
22	22:24888796:A:G	24888796	A	ADD	1536	-0.788	4.264	-9.145	7.569	-0.1848	0.8534
22	22:32213984:T:C	32213984	C	ADD	1536	-1.665	9.008	-19.32	15.99	-0.1849	0.8534
22	22:32219591:A:G	32219591	G	ADD	1536	-1.665	9.008	-19.32	15.99	-0.1849	0.8534
22	22:32236358:A:G	32236358	G	ADD	1536	-1.665	9.008	-19.32	15.99	-0.1849	0.8534
1	1:39847010:T:A	39847010	A	ADD	1536	-0.9718	5.264	-11.29	9.345	-0.1846	0.8535
1	1:39847011:G:A	39847011	A	ADD	1536	-0.9718	5.264	-11.29	9.345	-0.1846	0.8535
1	1:119015426:T:G	119015426	G	ADD	1536	-0.8734	4.73	-10.14	8.398	-0.1847	0.8535
1	1:209987801:C:A	209987801	A	ADD	1536	0.9802	5.306	-9.419	11.38	0.1847	0.8535
1	1:209989270:A:G	209989270	A	ADD	1536	0.9802	5.306	-9.419	11.38	0.1847	0.8535
1	1:233690119:T:C	233690119	C	ADD	1536	-1.433	7.76	-16.64	13.78	-0.1846	0.8535
2	2:26800422:G:A	26800422	A	ADD	1536	-0.9903	5.36	-11.5	9.516	-0.1847	0.8535
2	2:37030760:G:C	37030760	C	ADD	1536	-0.9853	5.333	-11.44	9.468	-0.1847	0.8535
2	2:102721214:C:A	102721214	A	ADD	1536	-1.127	6.104	-13.09	10.84	-0.1847	0.8535
2	2:102723048:C:G	102723048	G	ADD	1536	-1.127	6.104	-13.09	10.84	-0.1847	0.8535
3	3:64988667:C:T	64988667	T	ADD	1536	0.9365	5.071	-9.003	10.88	0.1847	0.8535
3	3:64988707:G:T	64988707	T	ADD	1536	0.9365	5.071	-9.003	10.88	0.1847	0.8535
3	3:68545980:G:A	68545980	A	ADD	1536	0.9835	5.324	-9.452	11.42	0.1847	0.8535
3	3:69389614:T:A	69389614	A	ADD	1536	-1.09	5.903	-12.66	10.48	-0.1847	0.8535
3	3:189453542:A:G	189453542	G	ADD	1536	1.362	7.373	-13.09	15.81	0.1847	0.8535
6	6:32659609:T:C	32659609	C	ADD	1536	-2.247	12.17	-26.09	21.6	-0.1847	0.8535
6	6:32659645:A:G	32659645	G	ADD	1536	-2.247	12.17	-26.09	21.6	-0.1847	0.8535
6	6:39041825:A:G	39041825	G	ADD	1536	-0.7859	4.255	-9.126	7.555	-0.1847	0.8535
6	6:91784446:G:A	91784446	A	ADD	1536	1.23	6.661	-11.83	14.29	0.1847	0.8535
6	6:124869624:G:A	124869624	G	ADD	1536	-0.8947	4.844	-10.39	8.599	-0.1847	0.8535
6	6:150283163:C:T	150283163	T	ADD	1536	-0.8162	4.42	-9.479	7.847	-0.1847	0.8535
6	6:150283294:A:C	150283294	C	ADD	1536	-0.8162	4.42	-9.479	7.847	-0.1847	0.8535
6	6:150283636:G:C	150283636	C	ADD	1536	-0.8162	4.42	-9.479	7.847	-0.1847	0.8535
6	6:154590432:A:G	154590432	A	ADD	1536	-0.8074	4.37	-9.373	7.758	-0.1847	0.8535
6	6:168433695:A:G	168433695	G	ADD	1536	1.459	7.9	-14.02	16.94	0.1847	0.8535
7	7:10292052:T:G	10292052	T	ADD	1536	-0.8021	4.343	-9.314	7.71	-0.1847	0.8535
7	7:14913302:A:G	14913302	A	ADD	1536	0.8302	4.495	-7.979	9.64	0.1847	0.8535
7	7:52460092:A:G	52460092	G	ADD	1536	-1.115	6.036	-12.95	10.72	-0.1847	0.8535
7	7:120066516:C:A	120066516	C	ADD	1536	0.7772	4.209	-7.472	9.026	0.1847	0.8535
7	7:120069561:G:A	120069561	G	ADD	1536	0.7772	4.209	-7.472	9.026	0.1847	0.8535
7	7:120069668:G:A	120069668	G	ADD	1536	0.7772	4.209	-7.472	9.026	0.1847	0.8535
7	7:120070009:A:G	120070009	A	ADD	1536	0.7772	4.209	-7.472	9.026	0.1847	0.8535
7	7:120074650:C:T	120074650	C	ADD	1536	0.7772	4.209	-7.472	9.026	0.1847	0.8535
7	7:120075256:G:T	120075256	G	ADD	1536	0.7772	4.209	-7.472	9.026	0.1847	0.8535
7	7:120077135:C:A	120077135	C	ADD	1536	0.7772	4.209	-7.472	9.026	0.1847	0.8535
8	8:12970773:G:C	12970773	C	ADD	1536	0.7929	4.292	-7.62	9.205	0.1847	0.8535
8	8:13463943:C:G	13463943	G	ADD	1536	1.35	7.31	-12.98	15.68	0.1847	0.8535
8	8:16843704:A:G	16843704	G	ADD	1536	-1.214	6.577	-14.11	11.68	-0.1846	0.8535
8	8:16844063:C:T	16844063	T	ADD	1536	-1.214	6.577	-14.11	11.68	-0.1846	0.8535
8	8:57386700:C:T	57386700	T	ADD	1536	-0.9938	5.381	-11.54	9.552	-0.1847	0.8535
8	8:63876133:T:C	63876133	C	ADD	1536	-0.7812	4.229	-9.07	7.508	-0.1847	0.8535
8	8:63877015:A:C	63877015	C	ADD	1536	-0.7812	4.229	-9.07	7.508	-0.1847	0.8535
8	8:91272030:A:T	91272030	T	ADD	1536	0.8049	4.359	-7.738	9.348	0.1847	0.8535
8	8:121040551:C:T	121040551	T	ADD	1536	-1.204	6.521	-13.99	11.58	-0.1846	0.8535
9	9:83638858:G:A	83638858	A	ADD	1536	1.82	9.852	-17.49	21.13	0.1847	0.8535
9	9:83641173:C:T	83641173	T	ADD	1536	1.82	9.852	-17.49	21.13	0.1847	0.8535
9	9:83641839:G:T	83641839	T	ADD	1536	1.82	9.852	-17.49	21.13	0.1847	0.8535
11	11:22632865:T:A	22632865	A	ADD	1536	1.376	7.448	-13.22	15.97	0.1847	0.8535
11	11:80990096:T:C	80990096	T	ADD	1536	0.823	4.457	-7.912	9.558	0.1847	0.8535
11	11:84279150:A:G	84279150	G	ADD	1536	-1.206	6.528	-14	11.59	-0.1847	0.8535
11	11:112670920:G:A	112670920	A	ADD	1536	1.456	7.885	-14	16.91	0.1847	0.8535
12	12:3201360:G:A	3201360	A	ADD	1536	0.979	5.299	-9.408	11.37	0.1847	0.8535
12	12:95312882:C:A	95312882	A	ADD	1536	-1.19	6.445	-13.82	11.44	-0.1847	0.8535
14	14:61623700:A:G	61623700	G	ADD	1536	-0.9836	5.325	-11.42	9.454	-0.1847	0.8535
14	14:70486865:T:C	70486865	C	ADD	1536	-0.7874	4.264	-9.144	7.569	-0.1847	0.8535
15	15:93277606:T:C	93277606	C	ADD	1536	-0.895	4.845	-10.39	8.601	-0.1847	0.8535
16	16:56260892:G:A	56260892	A	ADD	1536	-1.224	6.627	-14.21	11.77	-0.1847	0.8535
16	16:56262068:C:T	56262068	T	ADD	1536	-1.224	6.627	-14.21	11.77	-0.1847	0.8535
16	16:56262580:G:A	56262580	A	ADD	1536	-1.224	6.627	-14.21	11.77	-0.1847	0.8535
16	16:56262906:T:C	56262906	C	ADD	1536	-1.224	6.627	-14.21	11.77	-0.1847	0.8535
16	16:56263199:T:C	56263199	C	ADD	1536	-1.224	6.627	-14.21	11.77	-0.1847	0.8535
16	16:56264771:C:G	56264771	G	ADD	1536	-1.224	6.627	-14.21	11.77	-0.1847	0.8535
16	16:56265225:T:G	56265225	G	ADD	1536	-1.224	6.627	-14.21	11.77	-0.1847	0.8535
16	16:56267199:A:G	56267199	G	ADD	1536	-1.224	6.627	-14.21	11.77	-0.1847	0.8535
16	16:56267338:T:C	56267338	C	ADD	1536	-1.224	6.627	-14.21	11.77	-0.1847	0.8535
16	16:56267697:G:A	56267697	A	ADD	1536	-1.224	6.627	-14.21	11.77	-0.1847	0.8535
16	16:56270075:A:G	56270075	G	ADD	1536	-1.224	6.627	-14.21	11.77	-0.1847	0.8535
16	16:56275745:A:G	56275745	G	ADD	1536	-1.224	6.627	-14.21	11.77	-0.1847	0.8535
16	16:56276679:A:G	56276679	G	ADD	1536	-1.224	6.627	-14.21	11.77	-0.1847	0.8535
16	16:63384016:A:G	63384016	A	ADD	1536	0.8247	4.466	-7.928	9.578	0.1847	0.8535
17	17:61532571:A:G	61532571	G	ADD	1536	1.078	5.836	-10.36	12.52	0.1846	0.8535
18	18:34810178:A:C	34810178	C	ADD	1536	-1.202	6.508	-13.96	11.55	-0.1847	0.8535
19	19:5743824:A:G	5743824	G	ADD	1536	-1.193	6.462	-13.86	11.47	-0.1847	0.8535
1	1:99213818:A:T	99213818	T	ADD	1536	0.8807	4.773	-8.474	10.24	0.1845	0.8536
1	1:222897664:A:G	222897664	G	ADD	1536	1.453	7.876	-13.98	16.89	0.1845	0.8536
2	2:57213413:T:C	57213413	C	ADD	1536	0.7793	4.222	-7.495	9.054	0.1846	0.8536
2	2:59953020:T:G	59953020	G	ADD	1536	-1.171	6.343	-13.6	11.26	-0.1846	0.8536
2	2:60580937:A:C	60580937	C	ADD	1536	-0.7729	4.187	-8.979	7.433	-0.1846	0.8536
3	3:53593234:T:G	53593234	G	ADD	1536	1.115	6.04	-10.72	12.95	0.1846	0.8536
3	3:128265131:G:A	128265131	A	ADD	1536	-0.799	4.329	-9.283	7.685	-0.1846	0.8536
4	4:5403545:A:C	5403545	C	ADD	1536	1.497	8.11	-14.4	17.39	0.1846	0.8536
4	4:59491899:G:A	59491899	G	ADD	1536	1.156	6.261	-11.12	13.43	0.1846	0.8536
4	4:185139146:A:G	185139146	G	ADD	1536	-1.449	7.849	-16.83	13.93	-0.1846	0.8536
5	5:122000212:G:T	122000212	T	ADD	1536	-0.8009	4.339	-9.306	7.704	-0.1846	0.8536
5	5:122000515:C:T	122000515	T	ADD	1536	-0.8009	4.339	-9.306	7.704	-0.1846	0.8536
6	6:31106268:A:G	31106268	G	ADD	1536	-1.068	5.785	-12.41	10.27	-0.1845	0.8536
6	6:31665452:G:A	31665452	A	ADD	1536	1.188	6.436	-11.43	13.8	0.1845	0.8536
6	6:31666551:C:T	31666551	T	ADD	1536	1.188	6.436	-11.43	13.8	0.1845	0.8536
6	6:32595682:G:A	32595682	A	ADD	1536	1.221	6.615	-11.74	14.18	0.1845	0.8536
6	6:32596145:G:A	32596145	A	ADD	1536	1.221	6.615	-11.74	14.18	0.1845	0.8536
7	7:30827251:T:C	30827251	T	ADD	1536	0.78	4.226	-7.502	9.062	0.1846	0.8536
7	7:39624280:C:T	39624280	T	ADD	1536	1.144	6.197	-11	13.29	0.1846	0.8536
7	7:39627782:A:G	39627782	G	ADD	1536	1.144	6.197	-11	13.29	0.1846	0.8536
7	7:39632573:G:A	39632573	A	ADD	1536	1.144	6.197	-11	13.29	0.1846	0.8536
7	7:39633530:A:G	39633530	G	ADD	1536	1.144	6.197	-11	13.29	0.1846	0.8536
7	7:39640585:C:G	39640585	G	ADD	1536	1.144	6.197	-11	13.29	0.1846	0.8536
7	7:149257639:T:A	149257639	A	ADD	1536	0.8166	4.425	-7.855	9.489	0.1846	0.8536
7	7:149312757:G:A	149312757	A	ADD	1536	0.8166	4.425	-7.855	9.489	0.1846	0.8536
7	7:149317504:T:C	149317504	C	ADD	1536	0.8166	4.425	-7.855	9.489	0.1846	0.8536
7	7:149320676:C:A	149320676	A	ADD	1536	0.8166	4.425	-7.855	9.489	0.1846	0.8536
8	8:80614400:A:G	80614400	G	ADD	1536	-0.9775	5.298	-11.36	9.406	-0.1845	0.8536
8	8:80617289:T:A	80617289	A	ADD	1536	-0.9775	5.298	-11.36	9.406	-0.1845	0.8536
8	8:87755123:G:A	87755123	A	ADD	1536	-0.8085	4.381	-9.394	7.777	-0.1846	0.8536
9	9:24059268:C:T	24059268	T	ADD	1536	-0.7748	4.198	-9.003	7.453	-0.1846	0.8536
11	11:9783088:A:G	9783088	G	ADD	1536	1.559	8.451	-15	18.12	0.1845	0.8536
11	11:60772921:A:C	60772921	C	ADD	1536	0.8242	4.467	-7.931	9.579	0.1845	0.8536
12	12:548457:G:A	548457	A	ADD	1536	1.026	5.562	-9.874	11.93	0.1846	0.8536
13	13:51850207:C:T	51850207	T	ADD	1536	0.882	4.778	-8.483	10.25	0.1846	0.8536
13	13:51851122:G:A	51851122	A	ADD	1536	0.8795	4.764	-8.458	10.22	0.1846	0.8536
13	13:51851187:C:T	51851187	T	ADD	1536	0.882	4.778	-8.483	10.25	0.1846	0.8536
13	13:51852035:G:A	51852035	A	ADD	1536	0.8795	4.764	-8.458	10.22	0.1846	0.8536
13	13:60912105:T:C	60912105	C	ADD	1536	-0.8594	4.655	-9.983	8.264	-0.1846	0.8536
13	13:60912108:A:G	60912108	G	ADD	1536	-0.8594	4.655	-9.983	8.264	-0.1846	0.8536
15	15:52487466:G:A	52487466	A	ADD	1536	-0.7859	4.26	-9.134	7.563	-0.1845	0.8536
15	15:53189197:T:C	53189197	C	ADD	1536	-1.017	5.51	-11.82	9.782	-0.1846	0.8536
15	15:53189903:G:C	53189903	C	ADD	1536	-1.017	5.51	-11.82	9.782	-0.1846	0.8536
15	15:68636114:G:A	68636114	A	ADD	1536	1.12	6.066	-10.77	13.01	0.1846	0.8536
15	15:89404903:A:T	89404903	T	ADD	1536	1.25	6.771	-12.02	14.52	0.1845	0.8536
17	17:42231552:A:T	42231552	T	ADD	1536	1.583	8.581	-15.24	18.4	0.1845	0.8536
22	22:49331542:G:A	49331542	A	ADD	1536	-0.8102	4.389	-9.413	7.793	-0.1846	0.8536
1	1:10277497:A:T	10277497	T	ADD	1536	-0.8114	4.398	-9.432	7.809	-0.1845	0.8537
1	1:10279308:T:C	10279308	C	ADD	1536	-0.8114	4.398	-9.432	7.809	-0.1845	0.8537
1	1:10281445:T:C	10281445	C	ADD	1536	-0.8114	4.398	-9.432	7.809	-0.1845	0.8537
1	1:10282166:G:A	10282166	A	ADD	1536	-0.8114	4.398	-9.432	7.809	-0.1845	0.8537
1	1:10284733:T:C	10284733	C	ADD	1536	-0.8114	4.398	-9.432	7.809	-0.1845	0.8537
1	1:10288423:A:T	10288423	T	ADD	1536	-0.8114	4.398	-9.432	7.809	-0.1845	0.8537
1	1:10290126:T:C	10290126	C	ADD	1536	-0.8114	4.398	-9.432	7.809	-0.1845	0.8537
1	1:119274834:A:T	119274834	T	ADD	1536	0.8563	4.644	-8.245	9.958	0.1844	0.8537
1	1:215996347:G:A	215996347	A	ADD	1536	1.17	6.346	-11.27	13.61	0.1844	0.8537
2	2:1706932:G:A	1706932	A	ADD	1536	0.7766	4.212	-7.479	9.032	0.1844	0.8537
2	2:11189849:G:A	11189849	A	ADD	1536	-0.9638	5.226	-11.21	9.28	-0.1844	0.8537
2	2:35465744:G:A	35465744	A	ADD	1536	0.9701	5.259	-9.336	11.28	0.1845	0.8537
2	2:35465933:A:G	35465933	G	ADD	1536	0.9701	5.259	-9.336	11.28	0.1845	0.8537
2	2:130082114:A:G	130082114	G	ADD	1536	0.844	4.576	-8.124	9.812	0.1845	0.8537
2	2:241821493:C:T	241821493	T	ADD	1536	-0.8191	4.44	-9.522	7.883	-0.1845	0.8537
2	2:241822165:A:G	241822165	G	ADD	1536	-0.8191	4.44	-9.522	7.883	-0.1845	0.8537
4	4:29862181:C:T	29862181	T	ADD	1536	1.003	5.435	-9.65	11.66	0.1845	0.8537
4	4:29870297:C:T	29870297	T	ADD	1536	1.003	5.435	-9.65	11.66	0.1845	0.8537
4	4:69716229:C:A	69716229	A	ADD	1536	1.04	5.641	-10.02	12.1	0.1844	0.8537
4	4:69721871:G:A	69721871	A	ADD	1536	1.04	5.641	-10.02	12.1	0.1844	0.8537
4	4:182411624:T:C	182411624	C	ADD	1536	-1.18	6.396	-13.72	11.36	-0.1844	0.8537
4	4:189021561:A:G	189021561	G	ADD	1536	-0.8064	4.372	-9.375	7.762	-0.1844	0.8537
4	4:189022324:C:T	189022324	T	ADD	1536	-0.8064	4.372	-9.375	7.762	-0.1844	0.8537
4	4:189749580:A:G	189749580	G	ADD	1536	1.065	5.776	-10.26	12.39	0.1844	0.8537
6	6:136025645:A:C	136025645	C	ADD	1536	1.677	9.095	-16.15	19.5	0.1844	0.8537
6	6:136031158:A:G	136031158	G	ADD	1536	1.677	9.095	-16.15	19.5	0.1844	0.8537
6	6:165415275:A:C	165415275	C	ADD	1536	1.143	6.197	-11	13.29	0.1845	0.8537
6	6:168567186:G:A	168567186	A	ADD	1536	-0.8088	4.384	-9.401	7.783	-0.1845	0.8537
6	6:168567235:A:G	168567235	G	ADD	1536	-0.8088	4.384	-9.401	7.783	-0.1845	0.8537
6	6:168567243:T:G	168567243	G	ADD	1536	-0.8088	4.384	-9.401	7.783	-0.1845	0.8537
7	7:70176535:C:T	70176535	T	ADD	1536	-0.7866	4.265	-9.145	7.572	-0.1845	0.8537
7	7:93547112:G:A	93547112	A	ADD	1536	-1.534	8.318	-17.84	14.77	-0.1844	0.8537
7	7:93549956:A:G	93549956	G	ADD	1536	-1.534	8.318	-17.84	14.77	-0.1844	0.8537
8	8:2078163:G:A	2078163	A	ADD	1536	1.01	5.478	-9.727	11.75	0.1844	0.8537
8	8:30593074:C:T	30593074	T	ADD	1536	-1.124	6.093	-13.06	10.82	-0.1844	0.8537
9	9:127177161:A:G	127177161	G	ADD	1536	-0.8944	4.85	-10.4	8.611	-0.1844	0.8537
10	10:33761325:G:A	33761325	A	ADD	1536	1.408	7.63	-13.55	16.36	0.1845	0.8537
10	10:33763706:G:A	33763706	A	ADD	1536	1.408	7.63	-13.55	16.36	0.1845	0.8537
10	10:33764406:G:A	33764406	A	ADD	1536	1.408	7.63	-13.55	16.36	0.1845	0.8537
10	10:67811004:A:G	67811004	G	ADD	1536	-0.8036	4.357	-9.342	7.735	-0.1845	0.8537
11	11:26283676:A:G	26283676	G	ADD	1536	-1.31	7.102	-15.23	12.61	-0.1844	0.8537
11	11:26283702:G:C	26283702	C	ADD	1536	-1.31	7.102	-15.23	12.61	-0.1844	0.8537
11	11:26283783:C:T	26283783	T	ADD	1536	-1.31	7.102	-15.23	12.61	-0.1844	0.8537
11	11:26283787:T:C	26283787	C	ADD	1536	-1.31	7.102	-15.23	12.61	-0.1844	0.8537
11	11:26283842:G:C	26283842	C	ADD	1536	-1.31	7.102	-15.23	12.61	-0.1844	0.8537
11	11:26284546:G:A	26284546	A	ADD	1536	-1.31	7.102	-15.23	12.61	-0.1844	0.8537
11	11:26284647:G:C	26284647	C	ADD	1536	-1.31	7.102	-15.23	12.61	-0.1844	0.8537
11	11:26284664:C:T	26284664	T	ADD	1536	-1.31	7.102	-15.23	12.61	-0.1844	0.8537
11	11:26284669:A:G	26284669	G	ADD	1536	-1.31	7.102	-15.23	12.61	-0.1844	0.8537
11	11:26284931:C:T	26284931	T	ADD	1536	-1.31	7.102	-15.23	12.61	-0.1844	0.8537
11	11:26285071:C:T	26285071	T	ADD	1536	-1.31	7.102	-15.23	12.61	-0.1844	0.8537
11	11:26285190:C:T	26285190	T	ADD	1536	-1.31	7.102	-15.23	12.61	-0.1844	0.8537
11	11:26285224:T:A	26285224	A	ADD	1536	-1.31	7.102	-15.23	12.61	-0.1844	0.8537
11	11:26285391:A:G	26285391	G	ADD	1536	-1.31	7.102	-15.23	12.61	-0.1844	0.8537
11	11:26285621:C:T	26285621	T	ADD	1536	-1.31	7.102	-15.23	12.61	-0.1844	0.8537
11	11:26286032:T:C	26286032	C	ADD	1536	-1.31	7.102	-15.23	12.61	-0.1844	0.8537
11	11:26286245:A:C	26286245	C	ADD	1536	-1.31	7.102	-15.23	12.61	-0.1844	0.8537
11	11:26286316:G:T	26286316	T	ADD	1536	-1.31	7.102	-15.23	12.61	-0.1844	0.8537
11	11:74396724:A:G	74396724	A	ADD	1536	0.7864	4.263	-7.57	9.142	0.1845	0.8537
11	11:118413604:G:A	118413604	A	ADD	1536	-0.7932	4.3	-9.222	7.636	-0.1844	0.8537
11	11:119885547:C:A	119885547	A	ADD	1536	0.8479	4.597	-8.162	9.858	0.1844	0.8537
11	11:128797257:G:A	128797257	G	ADD	1536	0.8116	4.4	-7.812	9.435	0.1845	0.8537
11	11:130431296:A:C	130431296	C	ADD	1536	-1.224	6.638	-14.23	11.79	-0.1844	0.8537
12	12:20956058:A:T	20956058	T	ADD	1536	1.742	9.447	-16.77	20.26	0.1844	0.8537
12	12:24990707:A:G	24990707	A	ADD	1536	0.8001	4.339	-7.705	9.305	0.1844	0.8537
14	14:84440363:A:G	84440363	G	ADD	1536	0.8351	4.528	-8.039	9.709	0.1844	0.8537
15	15:41501390:A:G	41501390	A	ADD	1536	-0.7797	4.226	-9.063	7.504	-0.1845	0.8537
16	16:85677017:G:A	85677017	A	ADD	1536	-1.046	5.675	-12.17	10.08	-0.1844	0.8537
17	17:71780289:A:G	71780289	G	ADD	1536	-1.653	8.959	-19.21	15.91	-0.1845	0.8537
19	19:2906475:A:C	2906475	C	ADD	1536	1.558	8.447	-15	18.11	0.1844	0.8537
19	19:17230287:A:C	17230287	A	ADD	1536	-1.058	5.736	-12.3	10.18	-0.1845	0.8537
21	21:16509195:C:T	16509195	T	ADD	1536	0.8436	4.575	-8.124	9.811	0.1844	0.8537
21	21:40818379:A:G	40818379	G	ADD	1536	-1.203	6.524	-13.99	11.58	-0.1844	0.8537
22	22:45177112:A:G	45177112	A	ADD	1536	0.8791	4.768	-8.466	10.22	0.1844	0.8537
1	1:114720926:G:A	114720926	A	ADD	1536	0.8288	4.496	-7.982	9.64	0.1844	0.8538
1	1:157243257:A:T	157243257	T	ADD	1536	-0.873	4.736	-10.16	8.41	-0.1843	0.8538
1	1:220978659:G:A	220978659	A	ADD	1536	-1.608	8.728	-18.71	15.5	-0.1843	0.8538
2	2:51120881:G:A	51120881	A	ADD	1536	1.096	5.949	-10.56	12.76	0.1843	0.8538
2	2:159287685:A:G	159287685	G	ADD	1536	1.142	6.2	-11.01	13.29	0.1843	0.8538
2	2:228474038:A:G	228474038	G	ADD	1536	0.862	4.676	-8.302	10.03	0.1844	0.8538
3	3:3506062:G:A	3506062	G	ADD	1536	0.8422	4.571	-8.116	9.8	0.1843	0.8538
3	3:6384294:C:T	6384294	T	ADD	1536	1.391	7.549	-13.4	16.19	0.1843	0.8538
3	3:32504813:G:A	32504813	A	ADD	1536	0.9745	5.287	-9.387	11.34	0.1843	0.8538
3	3:36282238:A:C	36282238	A	ADD	1536	-0.7739	4.199	-9.005	7.457	-0.1843	0.8538
3	3:36282605:T:C	36282605	T	ADD	1536	-0.7739	4.199	-9.005	7.457	-0.1843	0.8538
3	3:167308178:C:T	167308178	T	ADD	1536	1.068	5.799	-10.3	12.43	0.1842	0.8538
3	3:190293505:A:G	190293505	G	ADD	1536	0.8222	4.461	-7.921	9.566	0.1843	0.8538
4	4:30429657:C:T	30429657	T	ADD	1536	-0.8119	4.406	-9.448	7.824	-0.1843	0.8538
4	4:125757858:G:T	125757858	T	ADD	1536	-1.07	5.804	-12.44	10.31	-0.1843	0.8538
4	4:181443208:T:C	181443208	C	ADD	1536	0.927	5.03	-8.932	10.79	0.1843	0.8538
6	6:106015413:T:C	106015413	C	ADD	1536	-1.262	6.849	-14.69	12.16	-0.1843	0.8538
6	6:106016443:T:C	106016443	C	ADD	1536	-1.262	6.849	-14.69	12.16	-0.1843	0.8538
6	6:106019070:C:A	106019070	A	ADD	1536	-1.262	6.849	-14.69	12.16	-0.1843	0.8538
6	6:106019713:T:C	106019713	C	ADD	1536	-1.262	6.849	-14.69	12.16	-0.1843	0.8538
6	6:106020305:T:A	106020305	A	ADD	1536	-1.262	6.849	-14.69	12.16	-0.1843	0.8538
6	6:139670131:G:A	139670131	G	ADD	1536	0.8667	4.701	-8.348	10.08	0.1843	0.8538
7	7:14295154:A:G	14295154	G	ADD	1536	-1.057	5.733	-12.29	10.18	-0.1843	0.8538
8	8:1318693:C:T	1318693	C	ADD	1536	0.7769	4.216	-7.487	9.041	0.1843	0.8538
8	8:17884606:T:C	17884606	C	ADD	1536	0.8917	4.837	-8.589	10.37	0.1844	0.8538
8	8:17996542:C:A	17996542	A	ADD	1536	-1.152	6.25	-13.4	11.1	-0.1843	0.8538
8	8:18054479:G:A	18054479	G	ADD	1536	-0.7746	4.203	-9.013	7.464	-0.1843	0.8538
8	8:26794461:G:A	26794461	A	ADD	1536	0.9031	4.902	-8.704	10.51	0.1842	0.8538
8	8:67201113:T:C	67201113	C	ADD	1536	-0.9837	5.336	-11.44	9.474	-0.1844	0.8538
8	8:67202787:G:A	67202787	A	ADD	1536	-0.9837	5.336	-11.44	9.474	-0.1844	0.8538
8	8:67204324:G:A	67204324	A	ADD	1536	-0.9837	5.336	-11.44	9.474	-0.1844	0.8538
9	9:110306115:C:A	110306115	A	ADD	1536	-0.7809	4.237	-9.085	7.523	-0.1843	0.8538
11	11:5771893:A:G	5771893	G	ADD	1536	-0.7918	4.297	-9.214	7.63	-0.1843	0.8538
13	13:36524208:C:T	36524208	C	ADD	1536	-0.7809	4.238	-9.088	7.526	-0.1842	0.8538
13	13:82187398:T:A	82187398	A	ADD	1536	-1.184	6.424	-13.77	11.41	-0.1843	0.8538
15	15:53175371:T:A	53175371	T	ADD	1536	0.7855	4.261	-7.565	9.137	0.1844	0.8538
16	16:12593479:A:T	12593479	T	ADD	1536	-1.558	8.458	-18.14	15.02	-0.1842	0.8538
17	17:30597882:A:G	30597882	G	ADD	1536	0.8258	4.481	-7.958	9.609	0.1843	0.8538
17	17:65799600:G:A	65799600	A	ADD	1536	-1.627	8.828	-18.93	15.68	-0.1843	0.8538
18	18:49578714:A:G	49578714	G	ADD	1536	1.223	6.638	-11.79	14.23	0.1843	0.8538
21	21:46337226:A:G	46337226	G	ADD	1536	-1.701	9.228	-19.79	16.39	-0.1843	0.8538
1	1:54519158:G:A	54519158	A	ADD	1536	1.78	9.661	-17.15	20.71	0.1842	0.8539
1	1:54522280:G:A	54522280	A	ADD	1536	1.78	9.661	-17.15	20.71	0.1842	0.8539
1	1:54522830:A:G	54522830	G	ADD	1536	1.78	9.661	-17.15	20.71	0.1842	0.8539
1	1:54532435:T:C	54532435	C	ADD	1536	1.78	9.661	-17.15	20.71	0.1842	0.8539
1	1:54536086:C:T	54536086	T	ADD	1536	1.78	9.661	-17.15	20.71	0.1842	0.8539
1	1:54538322:A:C	54538322	C	ADD	1536	1.78	9.661	-17.15	20.71	0.1842	0.8539
1	1:54538418:T:G	54538418	G	ADD	1536	1.78	9.661	-17.15	20.71	0.1842	0.8539
1	1:54543416:C:G	54543416	G	ADD	1536	1.78	9.661	-17.15	20.71	0.1842	0.8539
1	1:54546449:G:A	54546449	A	ADD	1536	1.78	9.661	-17.15	20.71	0.1842	0.8539
1	1:54547459:C:G	54547459	G	ADD	1536	1.78	9.661	-17.15	20.71	0.1842	0.8539
1	1:54549019:C:A	54549019	A	ADD	1536	1.78	9.661	-17.15	20.71	0.1842	0.8539
1	1:54549625:A:T	54549625	T	ADD	1536	1.78	9.661	-17.15	20.71	0.1842	0.8539
1	1:54552238:A:G	54552238	G	ADD	1536	1.78	9.661	-17.15	20.71	0.1842	0.8539
1	1:54553030:T:C	54553030	C	ADD	1536	1.78	9.661	-17.15	20.71	0.1842	0.8539
1	1:54553608:G:A	54553608	A	ADD	1536	1.78	9.661	-17.15	20.71	0.1842	0.8539
1	1:54558276:T:G	54558276	G	ADD	1536	1.78	9.661	-17.15	20.71	0.1842	0.8539
1	1:84170432:T:C	84170432	C	ADD	1536	1.076	5.84	-10.37	12.52	0.1842	0.8539
1	1:200450366:A:G	200450366	G	ADD	1536	0.7988	4.338	-7.703	9.3	0.1842	0.8539
1	1:228445187:A:G	228445187	G	ADD	1536	1.079	5.861	-10.41	12.57	0.1842	0.8539
1	1:228449573:A:G	228449573	G	ADD	1536	1.079	5.861	-10.41	12.57	0.1842	0.8539
1	1:228451078:A:G	228451078	G	ADD	1536	1.079	5.861	-10.41	12.57	0.1842	0.8539
1	1:228451562:C:G	228451562	G	ADD	1536	1.079	5.861	-10.41	12.57	0.1842	0.8539
1	1:228454584:T:G	228454584	G	ADD	1536	1.079	5.861	-10.41	12.57	0.1842	0.8539
1	1:228454725:G:A	228454725	A	ADD	1536	1.079	5.861	-10.41	12.57	0.1842	0.8539
1	1:228455937:T:C	228455937	C	ADD	1536	1.079	5.861	-10.41	12.57	0.1842	0.8539
2	2:12646409:G:A	12646409	A	ADD	1536	0.8146	4.422	-7.852	9.481	0.1842	0.8539
2	2:31327850:G:A	31327850	A	ADD	1536	-0.9381	5.093	-10.92	9.043	-0.1842	0.8539
2	2:35461296:C:G	35461296	G	ADD	1536	0.9695	5.263	-9.345	11.28	0.1842	0.8539
2	2:51692672:A:G	51692672	G	ADD	1536	-0.9234	5.014	-10.75	8.905	-0.1841	0.8539
2	2:51820484:C:G	51820484	G	ADD	1536	1.025	5.568	-9.888	11.94	0.1841	0.8539
2	2:69050788:G:A	69050788	A	ADD	1536	0.7799	4.234	-7.518	9.078	0.1842	0.8539
3	3:13046519:G:A	13046519	A	ADD	1536	1.396	7.584	-13.47	16.26	0.1841	0.8539
3	3:15421951:C:T	15421951	T	ADD	1536	1.461	7.929	-14.08	17	0.1842	0.8539
3	3:60262617:A:G	60262617	G	ADD	1536	-1.079	5.862	-12.57	10.41	-0.1841	0.8539
3	3:81532474:A:G	81532474	G	ADD	1536	-0.778	4.223	-9.056	7.5	-0.1842	0.8539
3	3:81538628:C:T	81538628	T	ADD	1536	-0.778	4.223	-9.056	7.5	-0.1842	0.8539
3	3:81546416:C:T	81546416	T	ADD	1536	-0.778	4.223	-9.056	7.5	-0.1842	0.8539
3	3:81546683:T:C	81546683	C	ADD	1536	-0.778	4.223	-9.056	7.5	-0.1842	0.8539
3	3:81548908:A:G	81548908	G	ADD	1536	-0.778	4.223	-9.056	7.5	-0.1842	0.8539
3	3:81550315:A:G	81550315	G	ADD	1536	-0.778	4.223	-9.056	7.5	-0.1842	0.8539
3	3:81551624:T:C	81551624	C	ADD	1536	-0.778	4.223	-9.056	7.5	-0.1842	0.8539
3	3:81555377:A:G	81555377	G	ADD	1536	-0.778	4.223	-9.056	7.5	-0.1842	0.8539
3	3:81557113:C:T	81557113	T	ADD	1536	-0.778	4.223	-9.056	7.5	-0.1842	0.8539
3	3:81557114:A:G	81557114	G	ADD	1536	-0.778	4.223	-9.056	7.5	-0.1842	0.8539
3	3:81558726:C:T	81558726	T	ADD	1536	-0.778	4.223	-9.056	7.5	-0.1842	0.8539
3	3:150134304:G:A	150134304	G	ADD	1536	0.7931	4.305	-7.644	9.23	0.1842	0.8539
3	3:157582078:A:G	157582078	G	ADD	1536	-0.8687	4.715	-10.11	8.373	-0.1842	0.8539
4	4:24213717:G:A	24213717	A	ADD	1536	1.711	9.292	-16.5	19.92	0.1841	0.8539
4	4:113968160:G:A	113968160	G	ADD	1536	-1.551	8.416	-18.05	14.95	-0.1842	0.8539
5	5:6518438:G:A	6518438	A	ADD	1536	-1.56	8.47	-18.16	15.04	-0.1842	0.8539
5	5:6518547:G:A	6518547	A	ADD	1536	-1.56	8.47	-18.16	15.04	-0.1842	0.8539
5	5:107838964:T:C	107838964	C	ADD	1536	0.8064	4.379	-7.776	9.388	0.1842	0.8539
5	5:118852906:C:T	118852906	T	ADD	1536	-0.8092	4.393	-9.42	7.802	-0.1842	0.8539
5	5:150910924:G:T	150910924	T	ADD	1536	1.202	6.526	-11.59	13.99	0.1842	0.8539
6	6:88924499:A:G	88924499	A	ADD	1536	-1.065	5.786	-12.41	10.28	-0.1841	0.8539
6	6:169149349:G:A	169149349	A	ADD	1536	-0.7849	4.263	-9.14	7.57	-0.1841	0.8539
6	6:169150125:T:C	169150125	C	ADD	1536	-0.7849	4.263	-9.14	7.57	-0.1841	0.8539
6	6:169150465:T:A	169150465	A	ADD	1536	-0.7849	4.263	-9.14	7.57	-0.1841	0.8539
7	7:21690670:A:G	21690670	G	ADD	1536	-1.542	8.371	-17.95	14.86	-0.1842	0.8539
7	7:24092278:G:A	24092278	A	ADD	1536	-0.8306	4.509	-9.668	8.006	-0.1842	0.8539
7	7:25568679:C:T	25568679	T	ADD	1536	-1.473	8	-17.15	14.21	-0.1842	0.8539
7	7:25569185:C:T	25569185	T	ADD	1536	-1.473	8	-17.15	14.21	-0.1842	0.8539
7	7:101931351:G:A	101931351	A	ADD	1536	0.9599	5.213	-9.258	11.18	0.1841	0.8539
8	8:1234034:T:C	1234034	C	ADD	1536	-1.322	7.18	-15.4	12.75	-0.1841	0.8539
8	8:3240840:G:C	3240840	C	ADD	1536	-1.521	8.259	-17.71	14.67	-0.1841	0.8539
8	8:11735303:C:A	11735303	A	ADD	1536	-0.7977	4.332	-9.288	7.693	-0.1841	0.8539
8	8:11735641:C:A	11735641	A	ADD	1536	-0.7977	4.332	-9.288	7.693	-0.1841	0.8539
8	8:79866761:T:A	79866761	A	ADD	1536	-1.597	8.669	-18.59	15.39	-0.1842	0.8539
8	8:79868268:T:C	79868268	C	ADD	1536	-1.597	8.669	-18.59	15.39	-0.1842	0.8539
8	8:79880147:G:C	79880147	C	ADD	1536	-1.597	8.669	-18.59	15.39	-0.1842	0.8539
8	8:79881479:G:T	79881479	T	ADD	1536	-1.597	8.669	-18.59	15.39	-0.1842	0.8539
9	9:1868860:T:G	1868860	G	ADD	1536	-1.14	6.19	-13.27	10.99	-0.1841	0.8539
9	9:1869378:T:A	1869378	A	ADD	1536	-1.14	6.19	-13.27	10.99	-0.1841	0.8539
9	9:12666416:C:G	12666416	G	ADD	1536	1.431	7.773	-13.8	16.67	0.1841	0.8539
9	9:12666562:G:C	12666562	C	ADD	1536	1.431	7.773	-13.8	16.67	0.1841	0.8539
9	9:34580257:G:A	34580257	A	ADD	1536	-0.8335	4.527	-9.706	8.039	-0.1841	0.8539
9	9:104981368:A:G	104981368	A	ADD	1536	0.7794	4.231	-7.513	9.072	0.1842	0.8539
9	9:125140206:G:A	125140206	A	ADD	1536	-1.538	8.35	-17.9	14.83	-0.1842	0.8539
10	10:175653:C:T	175653	T	ADD	1536	-0.9043	4.911	-10.53	8.722	-0.1841	0.8539
10	10:14137678:A:G	14137678	A	ADD	1536	0.8323	4.519	-8.025	9.689	0.1842	0.8539
10	10:18753019:A:G	18753019	G	ADD	1536	1.373	7.456	-13.24	15.99	0.1842	0.8539
10	10:18755081:T:C	18755081	C	ADD	1536	1.373	7.456	-13.24	15.99	0.1842	0.8539
10	10:18755423:A:G	18755423	G	ADD	1536	1.373	7.456	-13.24	15.99	0.1842	0.8539
10	10:81247400:A:G	81247400	G	ADD	1536	0.8465	4.595	-8.16	9.853	0.1842	0.8539
10	10:81248245:T:C	81248245	C	ADD	1536	0.8465	4.595	-8.16	9.853	0.1842	0.8539
10	10:113387913:T:C	113387913	C	ADD	1536	-1.092	5.926	-12.71	10.52	-0.1842	0.8539
10	10:115314118:G:A	115314118	A	ADD	1536	1.019	5.534	-9.827	11.86	0.1842	0.8539
11	11:11251251:A:G	11251251	G	ADD	1536	1.091	5.921	-10.51	12.69	0.1842	0.8539
11	11:92304030:G:T	92304030	T	ADD	1536	1.201	6.521	-11.58	13.98	0.1841	0.8539
11	11:119913501:A:G	119913501	G	ADD	1536	0.8203	4.454	-7.91	9.55	0.1842	0.8539
12	12:41393777:G:A	41393777	A	ADD	1536	-0.9237	5.014	-10.75	8.904	-0.1842	0.8539
12	12:96199142:T:C	96199142	T	ADD	1536	0.7903	4.29	-7.618	9.198	0.1842	0.8539
12	12:96200233:T:A	96200233	T	ADD	1536	0.7903	4.29	-7.618	9.198	0.1842	0.8539
12	12:96201930:G:A	96201930	G	ADD	1536	0.7903	4.29	-7.618	9.198	0.1842	0.8539
12	12:96202364:A:C	96202364	A	ADD	1536	0.7903	4.29	-7.618	9.198	0.1842	0.8539
12	12:96204323:G:A	96204323	G	ADD	1536	0.7903	4.29	-7.618	9.198	0.1842	0.8539
12	12:96205220:A:G	96205220	A	ADD	1536	0.7903	4.29	-7.618	9.198	0.1842	0.8539
14	14:99322540:G:A	99322540	A	ADD	1536	-0.9589	5.206	-11.16	9.245	-0.1842	0.8539
15	15:63261653:A:G	63261653	G	ADD	1536	0.8451	4.588	-8.147	9.837	0.1842	0.8539
16	16:66557794:G:A	66557794	A	ADD	1536	1.03	5.591	-9.928	11.99	0.1842	0.8539
16	16:77968289:G:A	77968289	A	ADD	1536	0.9194	4.992	-8.864	10.7	0.1842	0.8539
21	21:19561040:T:C	19561040	C	ADD	1536	-0.9235	5.013	-10.75	8.902	-0.1842	0.8539
1	1:20861712:A:C	20861712	C	ADD	1536	1.085	5.897	-10.47	12.64	0.184	0.854
1	1:65609487:A:T	65609487	T	ADD	1536	1.304	7.087	-12.59	15.19	0.184	0.854
1	1:66963186:C:T	66963186	T	ADD	1536	0.7991	4.341	-7.71	9.308	0.1841	0.854
1	1:78754105:A:G	78754105	A	ADD	1536	0.8801	4.781	-8.49	10.25	0.1841	0.854
1	1:78754292:A:T	78754292	A	ADD	1536	0.8801	4.781	-8.49	10.25	0.1841	0.854
1	1:78756641:A:G	78756641	A	ADD	1536	0.8801	4.781	-8.49	10.25	0.1841	0.854
1	1:107698007:A:G	107698007	G	ADD	1536	-1.78	9.674	-20.74	17.18	-0.184	0.854
1	1:199542563:G:A	199542563	A	ADD	1536	-0.9987	5.427	-11.64	9.638	-0.184	0.854
1	1:199555143:T:C	199555143	C	ADD	1536	-0.9987	5.427	-11.64	9.638	-0.184	0.854
2	2:51694815:G:A	51694815	G	ADD	1536	-0.7679	4.173	-8.947	7.411	-0.184	0.854
2	2:57236428:A:G	57236428	A	ADD	1536	0.7984	4.337	-7.702	9.299	0.1841	0.854
2	2:57236445:T:C	57236445	T	ADD	1536	0.7984	4.337	-7.702	9.299	0.1841	0.854
2	2:183298160:A:G	183298160	G	ADD	1536	-0.8772	4.766	-10.22	8.465	-0.184	0.854
2	2:241944284:G:A	241944284	A	ADD	1536	0.8368	4.547	-8.074	9.748	0.1841	0.854
3	3:156173984:T:G	156173984	G	ADD	1536	-1.373	7.46	-15.99	13.25	-0.184	0.854
4	4:100407388:G:T	100407388	T	ADD	1536	1.094	5.945	-10.56	12.75	0.184	0.854
5	5:125531647:A:G	125531647	A	ADD	1536	-0.7832	4.254	-9.121	7.554	-0.1841	0.854
6	6:30423861:A:G	30423861	G	ADD	1536	1.822	9.899	-17.58	21.22	0.1841	0.854
6	6:31379817:T:C	31379817	C	ADD	1536	-0.8275	4.495	-9.638	7.983	-0.1841	0.854
6	6:32665640:G:T	32665640	T	ADD	1536	-1.595	8.661	-18.57	15.38	-0.1841	0.854
6	6:32665759:G:T	32665759	T	ADD	1536	-1.595	8.661	-18.57	15.38	-0.1841	0.854
6	6:32665909:C:A	32665909	A	ADD	1536	-1.595	8.661	-18.57	15.38	-0.1841	0.854
6	6:32665912:C:A	32665912	A	ADD	1536	-1.595	8.661	-18.57	15.38	-0.1841	0.854
6	6:74730414:G:C	74730414	C	ADD	1536	-1.216	6.611	-14.17	11.74	-0.184	0.854
6	6:74734499:T:A	74734499	A	ADD	1536	-1.216	6.611	-14.17	11.74	-0.184	0.854
6	6:74734641:T:C	74734641	C	ADD	1536	-1.216	6.611	-14.17	11.74	-0.184	0.854
6	6:74741112:G:A	74741112	A	ADD	1536	-1.216	6.611	-14.17	11.74	-0.184	0.854
6	6:74742482:G:A	74742482	A	ADD	1536	-1.216	6.611	-14.17	11.74	-0.184	0.854
6	6:74744941:C:T	74744941	T	ADD	1536	-1.216	6.611	-14.17	11.74	-0.184	0.854
6	6:74745729:A:G	74745729	G	ADD	1536	-1.216	6.611	-14.17	11.74	-0.184	0.854
6	6:132973882:T:A	132973882	A	ADD	1536	1.156	6.283	-11.16	13.47	0.184	0.854
6	6:132974320:T:C	132974320	C	ADD	1536	1.156	6.283	-11.16	13.47	0.184	0.854
6	6:132974652:G:A	132974652	A	ADD	1536	1.156	6.283	-11.16	13.47	0.184	0.854
6	6:132976615:C:A	132976615	A	ADD	1536	1.156	6.283	-11.16	13.47	0.184	0.854
6	6:132977305:C:G	132977305	G	ADD	1536	1.156	6.283	-11.16	13.47	0.184	0.854
6	6:138589262:G:A	138589262	G	ADD	1536	0.9848	5.351	-9.503	11.47	0.1841	0.854
7	7:21818935:T:C	21818935	C	ADD	1536	-0.8905	4.839	-10.38	8.595	-0.184	0.854
7	7:30968970:T:C	30968970	C	ADD	1536	-0.8525	4.633	-9.934	8.229	-0.184	0.854
7	7:63788159:A:G	63788159	G	ADD	1536	1.391	7.559	-13.42	16.21	0.1841	0.854
7	7:139421474:C:G	139421474	G	ADD	1536	1.008	5.477	-9.727	11.74	0.184	0.854
7	7:139421548:G:C	139421548	C	ADD	1536	1.008	5.477	-9.727	11.74	0.184	0.854
8	8:19928013:T:A	19928013	A	ADD	1536	0.8844	4.806	-8.536	10.3	0.184	0.854
11	11:24099773:A:G	24099773	G	ADD	1536	-0.7923	4.306	-9.231	7.646	-0.184	0.854
11	11:97412005:C:A	97412005	A	ADD	1536	-0.9135	4.964	-10.64	8.815	-0.184	0.854
12	12:9205030:G:A	9205030	A	ADD	1536	0.7841	4.262	-7.568	9.137	0.184	0.854
12	12:18364225:A:T	18364225	T	ADD	1536	-1.066	5.796	-12.43	10.29	-0.184	0.854
12	12:18364278:A:G	18364278	G	ADD	1536	-1.066	5.796	-12.43	10.29	-0.184	0.854
12	12:18364301:C:T	18364301	T	ADD	1536	-1.066	5.796	-12.43	10.29	-0.184	0.854
12	12:18364728:A:T	18364728	T	ADD	1536	-1.066	5.796	-12.43	10.29	-0.184	0.854
12	12:18364857:C:T	18364857	T	ADD	1536	-1.066	5.796	-12.43	10.29	-0.184	0.854
12	12:18365423:C:T	18365423	T	ADD	1536	-1.066	5.796	-12.43	10.29	-0.184	0.854
12	12:18365617:A:G	18365617	G	ADD	1536	-1.066	5.796	-12.43	10.29	-0.184	0.854
12	12:18365859:C:T	18365859	T	ADD	1536	-1.066	5.796	-12.43	10.29	-0.184	0.854
12	12:18366093:T:C	18366093	C	ADD	1536	-1.066	5.796	-12.43	10.29	-0.184	0.854
12	12:18366256:G:A	18366256	A	ADD	1536	-1.066	5.796	-12.43	10.29	-0.184	0.854
12	12:18366482:A:C	18366482	C	ADD	1536	-1.066	5.796	-12.43	10.29	-0.184	0.854
12	12:18366606:A:C	18366606	C	ADD	1536	-1.066	5.796	-12.43	10.29	-0.184	0.854
12	12:18366984:C:G	18366984	G	ADD	1536	-1.066	5.796	-12.43	10.29	-0.184	0.854
12	12:18367003:G:A	18367003	A	ADD	1536	-1.066	5.796	-12.43	10.29	-0.184	0.854
12	12:18367529:C:T	18367529	T	ADD	1536	-1.066	5.796	-12.43	10.29	-0.184	0.854
12	12:18368175:T:C	18368175	C	ADD	1536	-1.066	5.796	-12.43	10.29	-0.184	0.854
12	12:18368630:C:T	18368630	T	ADD	1536	-1.066	5.796	-12.43	10.29	-0.184	0.854
12	12:18369137:G:T	18369137	T	ADD	1536	-1.066	5.796	-12.43	10.29	-0.184	0.854
12	12:18369425:G:A	18369425	A	ADD	1536	-1.066	5.796	-12.43	10.29	-0.184	0.854
12	12:18369696:T:C	18369696	C	ADD	1536	-1.066	5.796	-12.43	10.29	-0.184	0.854
12	12:18370044:G:A	18370044	A	ADD	1536	-1.066	5.796	-12.43	10.29	-0.184	0.854
12	12:18370115:T:C	18370115	C	ADD	1536	-1.066	5.796	-12.43	10.29	-0.184	0.854
12	12:18370116:G:A	18370116	A	ADD	1536	-1.066	5.796	-12.43	10.29	-0.184	0.854
12	12:18370123:A:G	18370123	G	ADD	1536	-1.066	5.796	-12.43	10.29	-0.184	0.854
12	12:18370602:C:T	18370602	T	ADD	1536	-1.066	5.796	-12.43	10.29	-0.184	0.854
12	12:18370705:G:A	18370705	A	ADD	1536	-1.066	5.796	-12.43	10.29	-0.184	0.854
12	12:18370823:A:T	18370823	T	ADD	1536	-1.066	5.796	-12.43	10.29	-0.184	0.854
12	12:18371044:T:A	18371044	A	ADD	1536	-1.066	5.796	-12.43	10.29	-0.184	0.854
13	13:76641211:T:C	76641211	C	ADD	1536	-1.337	7.262	-15.57	12.9	-0.1841	0.854
13	13:90516951:C:A	90516951	A	ADD	1536	1.38	7.496	-13.31	16.07	0.1841	0.854
14	14:33161905:A:G	33161905	G	ADD	1536	0.7975	4.332	-7.694	9.289	0.1841	0.854
14	14:79112393:G:A	79112393	A	ADD	1536	-1.012	5.498	-11.79	9.764	-0.184	0.854
15	15:93902600:A:G	93902600	G	ADD	1536	0.8558	4.648	-8.255	9.967	0.1841	0.854
16	16:6391874:G:A	6391874	A	ADD	1536	-1.21	6.575	-14.1	11.68	-0.184	0.854
16	16:10246995:A:G	10246995	G	ADD	1536	0.7811	4.244	-7.538	9.1	0.184	0.854
1	1:3131032:G:A	3131032	A	ADD	1536	1.271	6.912	-12.28	14.82	0.1839	0.8541
1	1:66170218:C:A	66170218	A	ADD	1536	-1.486	8.081	-17.32	14.35	-0.1839	0.8541
1	1:207631205:A:G	207631205	G	ADD	1536	-1.204	6.546	-14.03	11.63	-0.184	0.8541
1	1:207642295:G:A	207642295	A	ADD	1536	-1.204	6.546	-14.03	11.63	-0.184	0.8541
1	1:214393540:G:A	214393540	A	ADD	1536	-1.021	5.55	-11.9	9.857	-0.184	0.8541
2	2:71374272:A:G	71374272	G	ADD	1536	-1.692	9.195	-19.71	16.33	-0.184	0.8541
2	2:71376809:T:C	71376809	C	ADD	1536	-1.692	9.195	-19.71	16.33	-0.184	0.8541
2	2:206448747:T:G	206448747	G	ADD	1536	-1.436	7.806	-16.73	13.86	-0.1839	0.8541
2	2:233708806:A:G	233708806	A	ADD	1536	-0.8515	4.63	-9.926	8.223	-0.1839	0.8541
2	2:233710713:G:C	233710713	G	ADD	1536	-0.8515	4.63	-9.926	8.223	-0.1839	0.8541
2	2:233711046:A:G	233711046	A	ADD	1536	-0.8515	4.63	-9.926	8.223	-0.1839	0.8541
2	2:237126655:A:T	237126655	T	ADD	1536	-0.8614	4.683	-10.04	8.317	-0.1839	0.8541
2	2:237127095:A:G	237127095	G	ADD	1536	-0.8614	4.683	-10.04	8.317	-0.1839	0.8541
2	2:237127175:T:C	237127175	C	ADD	1536	-0.8614	4.683	-10.04	8.317	-0.1839	0.8541
2	2:237129238:A:C	237129238	C	ADD	1536	-0.8614	4.683	-10.04	8.317	-0.1839	0.8541
2	2:237130061:T:C	237130061	C	ADD	1536	-0.8614	4.683	-10.04	8.317	-0.1839	0.8541
3	3:19433961:C:T	19433961	T	ADD	1536	-0.8066	4.385	-9.402	7.788	-0.1839	0.8541
3	3:123962571:G:A	123962571	A	ADD	1536	0.8841	4.806	-8.535	10.3	0.184	0.8541
3	3:123963668:G:A	123963668	A	ADD	1536	0.8841	4.806	-8.535	10.3	0.184	0.8541
3	3:149434695:A:G	149434695	G	ADD	1536	1.091	5.933	-10.54	12.72	0.1839	0.8541
3	3:154747897:A:G	154747897	G	ADD	1536	1.51	8.209	-14.58	17.6	0.184	0.8541
4	4:38443720:T:G	38443720	T	ADD	1536	0.7798	4.239	-7.529	9.088	0.1839	0.8541
4	4:57442292:T:G	57442292	G	ADD	1536	-0.9338	5.076	-10.88	9.016	-0.1839	0.8541
4	4:88749481:A:G	88749481	G	ADD	1536	1.012	5.504	-9.775	11.8	0.1839	0.8541
5	5:45800439:A:G	45800439	G	ADD	1536	-1.074	5.839	-12.52	10.37	-0.1839	0.8541
5	5:45800506:A:T	45800506	T	ADD	1536	-1.074	5.839	-12.52	10.37	-0.1839	0.8541
5	5:45800656:G:A	45800656	A	ADD	1536	-1.074	5.839	-12.52	10.37	-0.1839	0.8541
5	5:45800996:T:C	45800996	C	ADD	1536	-1.074	5.839	-12.52	10.37	-0.1839	0.8541
5	5:45804384:T:C	45804384	C	ADD	1536	-1.074	5.839	-12.52	10.37	-0.1839	0.8541
5	5:45804817:C:T	45804817	T	ADD	1536	-1.074	5.839	-12.52	10.37	-0.1839	0.8541
5	5:45805592:C:T	45805592	T	ADD	1536	-1.074	5.839	-12.52	10.37	-0.1839	0.8541
5	5:45805721:C:T	45805721	T	ADD	1536	-1.074	5.839	-12.52	10.37	-0.1839	0.8541
5	5:45807007:A:T	45807007	T	ADD	1536	-1.074	5.839	-12.52	10.37	-0.1839	0.8541
5	5:45808154:A:G	45808154	G	ADD	1536	-1.074	5.839	-12.52	10.37	-0.1839	0.8541
5	5:45808697:G:T	45808697	T	ADD	1536	-1.074	5.839	-12.52	10.37	-0.1839	0.8541
5	5:45809983:A:C	45809983	C	ADD	1536	-1.074	5.839	-12.52	10.37	-0.1839	0.8541
5	5:45812379:G:T	45812379	T	ADD	1536	-1.074	5.839	-12.52	10.37	-0.1839	0.8541
5	5:45812441:C:G	45812441	G	ADD	1536	-1.074	5.839	-12.52	10.37	-0.1839	0.8541
5	5:45814069:A:G	45814069	G	ADD	1536	-1.074	5.839	-12.52	10.37	-0.1839	0.8541
5	5:45814221:T:C	45814221	C	ADD	1536	-1.074	5.839	-12.52	10.37	-0.1839	0.8541
5	5:45814273:A:T	45814273	T	ADD	1536	-1.074	5.839	-12.52	10.37	-0.1839	0.8541
5	5:45814855:C:G	45814855	G	ADD	1536	-1.074	5.839	-12.52	10.37	-0.1839	0.8541
5	5:45815353:G:A	45815353	A	ADD	1536	-1.074	5.839	-12.52	10.37	-0.1839	0.8541
5	5:45815787:A:G	45815787	G	ADD	1536	-1.074	5.839	-12.52	10.37	-0.1839	0.8541
5	5:45816356:A:C	45816356	C	ADD	1536	-1.074	5.839	-12.52	10.37	-0.1839	0.8541
5	5:45816562:G:A	45816562	A	ADD	1536	-1.074	5.839	-12.52	10.37	-0.1839	0.8541
5	5:45816608:G:A	45816608	A	ADD	1536	-1.074	5.839	-12.52	10.37	-0.1839	0.8541
5	5:45816732:A:C	45816732	C	ADD	1536	-1.074	5.839	-12.52	10.37	-0.1839	0.8541
5	5:45821798:A:G	45821798	G	ADD	1536	-1.074	5.839	-12.52	10.37	-0.1839	0.8541
5	5:45822642:A:G	45822642	G	ADD	1536	-1.074	5.839	-12.52	10.37	-0.1839	0.8541
5	5:45822643:G:A	45822643	A	ADD	1536	-1.074	5.839	-12.52	10.37	-0.1839	0.8541
5	5:45827799:A:G	45827799	G	ADD	1536	-1.074	5.839	-12.52	10.37	-0.1839	0.8541
5	5:45829842:A:G	45829842	G	ADD	1536	-1.074	5.839	-12.52	10.37	-0.1839	0.8541
5	5:45830896:T:C	45830896	C	ADD	1536	-1.074	5.839	-12.52	10.37	-0.1839	0.8541
5	5:45831550:A:G	45831550	G	ADD	1536	-1.074	5.839	-12.52	10.37	-0.1839	0.8541
5	5:45835597:A:G	45835597	G	ADD	1536	-1.074	5.839	-12.52	10.37	-0.1839	0.8541
5	5:45835676:G:A	45835676	A	ADD	1536	-1.074	5.839	-12.52	10.37	-0.1839	0.8541
5	5:45835892:C:A	45835892	A	ADD	1536	-1.074	5.839	-12.52	10.37	-0.1839	0.8541
5	5:45837282:C:T	45837282	T	ADD	1536	-1.074	5.839	-12.52	10.37	-0.1839	0.8541
5	5:45837418:G:A	45837418	A	ADD	1536	-1.074	5.839	-12.52	10.37	-0.1839	0.8541
5	5:147544592:G:C	147544592	C	ADD	1536	-0.8029	4.366	-9.359	7.753	-0.1839	0.8541
6	6:36309743:G:A	36309743	G	ADD	1536	0.9505	5.166	-9.175	11.08	0.184	0.8541
6	6:51137641:C:T	51137641	T	ADD	1536	-0.9521	5.177	-11.1	9.194	-0.1839	0.8541
6	6:51139418:G:C	51139418	C	ADD	1536	-0.9521	5.177	-11.1	9.194	-0.1839	0.8541
6	6:51139863:G:A	51139863	A	ADD	1536	-0.9521	5.177	-11.1	9.194	-0.1839	0.8541
6	6:51140104:T:C	51140104	C	ADD	1536	-0.9521	5.177	-11.1	9.194	-0.1839	0.8541
6	6:51140509:C:G	51140509	G	ADD	1536	-0.9521	5.177	-11.1	9.194	-0.1839	0.8541
6	6:51142301:A:G	51142301	G	ADD	1536	-0.9521	5.177	-11.1	9.194	-0.1839	0.8541
6	6:66684597:T:A	66684597	A	ADD	1536	0.8216	4.467	-7.933	9.576	0.1839	0.8541
7	7:29594774:A:G	29594774	G	ADD	1536	-1.069	5.81	-12.46	10.32	-0.184	0.8541
7	7:32313826:T:A	32313826	A	ADD	1536	-0.771	4.192	-8.986	7.444	-0.1839	0.8541
7	7:32313831:T:A	32313831	A	ADD	1536	-0.771	4.192	-8.986	7.444	-0.1839	0.8541
7	7:134019379:G:T	134019379	T	ADD	1536	-1.115	6.065	-13	10.77	-0.1839	0.8541
8	8:5101803:G:A	5101803	A	ADD	1536	1.355	7.366	-13.08	15.79	0.184	0.8541
8	8:14101557:G:T	14101557	G	ADD	1536	-0.9087	4.942	-10.6	8.778	-0.1839	0.8541
9	9:22175306:A:C	22175306	A	ADD	1536	-0.8468	4.604	-9.871	8.178	-0.1839	0.8541
10	10:89437129:G:A	89437129	G	ADD	1536	0.9311	5.062	-8.99	10.85	0.1839	0.8541
10	10:97054318:C:A	97054318	A	ADD	1536	-0.8303	4.514	-9.678	8.018	-0.1839	0.8541
11	11:127436838:G:A	127436838	A	ADD	1536	-1.007	5.474	-11.74	9.722	-0.1839	0.8541
11	11:127437187:G:A	127437187	A	ADD	1536	-1.007	5.474	-11.74	9.722	-0.1839	0.8541
11	11:127439769:C:G	127439769	G	ADD	1536	-1.007	5.474	-11.74	9.722	-0.1839	0.8541
11	11:127440113:C:T	127440113	T	ADD	1536	-1.007	5.474	-11.74	9.722	-0.1839	0.8541
11	11:127441369:G:A	127441369	A	ADD	1536	-1.007	5.474	-11.74	9.722	-0.1839	0.8541
11	11:127441742:A:G	127441742	G	ADD	1536	-1.007	5.474	-11.74	9.722	-0.1839	0.8541
11	11:127442423:C:T	127442423	T	ADD	1536	-1.007	5.474	-11.74	9.722	-0.1839	0.8541
11	11:127442590:C:T	127442590	T	ADD	1536	-1.007	5.474	-11.74	9.722	-0.1839	0.8541
12	12:386109:C:T	386109	T	ADD	1536	-0.7968	4.333	-9.29	7.696	-0.1839	0.8541
12	12:47200999:T:G	47200999	G	ADD	1536	-1.319	7.168	-15.37	12.73	-0.184	0.8541
14	14:52513311:C:T	52513311	T	ADD	1536	0.8187	4.452	-7.908	9.545	0.1839	0.8541
18	18:44226394:A:G	44226394	G	ADD	1536	-0.8005	4.353	-9.332	7.731	-0.1839	0.8541
19	19:44062895:G:C	44062895	C	ADD	1536	-1.195	6.494	-13.92	11.53	-0.184	0.8541
21	21:33221054:A:C	33221054	A	ADD	1536	-0.9357	5.089	-10.91	9.039	-0.1839	0.8541
1	1:5166450:C:A	5166450	A	ADD	1536	-1.474	8.019	-17.19	14.24	-0.1838	0.8542
1	1:82965831:G:A	82965831	A	ADD	1536	-0.8235	4.48	-9.604	7.957	-0.1838	0.8542
1	1:226136452:C:T	226136452	T	ADD	1536	1.546	8.41	-14.94	18.03	0.1838	0.8542
1	1:226136471:G:A	226136471	A	ADD	1536	1.546	8.41	-14.94	18.03	0.1838	0.8542
2	2:46845849:A:G	46845849	G	ADD	1536	1.328	7.222	-12.83	15.48	0.1838	0.8542
2	2:49197684:A:G	49197684	A	ADD	1536	-0.849	4.62	-9.903	8.205	-0.1838	0.8542
2	2:116900870:A:G	116900870	A	ADD	1536	0.7804	4.247	-7.543	9.104	0.1838	0.8542
2	2:149918077:A:G	149918077	G	ADD	1536	1.506	8.192	-14.55	17.56	0.1838	0.8542
2	2:201350715:G:A	201350715	A	ADD	1536	-0.7753	4.217	-9.041	7.49	-0.1838	0.8542
2	2:233512126:G:C	233512126	C	ADD	1536	-0.9491	5.165	-11.07	9.173	-0.1838	0.8542
3	3:21289880:A:T	21289880	T	ADD	1536	1.709	9.299	-16.52	19.93	0.1837	0.8542
3	3:100565031:G:C	100565031	G	ADD	1536	-0.7826	4.259	-9.131	7.566	-0.1837	0.8542
3	3:141136640:C:T	141136640	T	ADD	1536	1.273	6.929	-12.31	14.85	0.1838	0.8542
3	3:161925712:A:G	161925712	G	ADD	1536	1.304	7.093	-12.6	15.21	0.1838	0.8542
3	3:195615376:A:G	195615376	G	ADD	1536	-0.789	4.294	-9.205	7.627	-0.1837	0.8542
4	4:10488402:C:T	10488402	T	ADD	1536	-0.9979	5.429	-11.64	9.643	-0.1838	0.8542
4	4:54072476:T:G	54072476	G	ADD	1536	-0.9327	5.074	-10.88	9.012	-0.1838	0.8542
4	4:61366526:A:G	61366526	A	ADD	1536	-1.142	6.21	-13.31	11.03	-0.1838	0.8542
4	4:153936488:C:A	153936488	A	ADD	1536	1.734	9.437	-16.76	20.23	0.1838	0.8542
4	4:153937147:T:C	153937147	C	ADD	1536	1.734	9.437	-16.76	20.23	0.1838	0.8542
5	5:1990386:G:A	1990386	A	ADD	1536	-1.267	6.898	-14.79	12.25	-0.1837	0.8542
5	5:1990991:T:A	1990991	A	ADD	1536	-1.267	6.898	-14.79	12.25	-0.1837	0.8542
5	5:1993900:G:A	1993900	A	ADD	1536	-1.267	6.898	-14.79	12.25	-0.1837	0.8542
6	6:26444915:G:A	26444915	A	ADD	1536	0.9241	5.029	-8.932	10.78	0.1838	0.8542
6	6:26445039:A:G	26445039	G	ADD	1536	0.9241	5.029	-8.932	10.78	0.1838	0.8542
6	6:117701681:A:G	117701681	A	ADD	1536	0.7821	4.255	-7.557	9.121	0.1838	0.8542
6	6:152163381:A:G	152163381	G	ADD	1536	0.9631	5.241	-9.308	11.23	0.1838	0.8542
7	7:16539291:T:C	16539291	C	ADD	1536	-1.178	6.411	-13.74	11.39	-0.1838	0.8542
7	7:23194401:G:A	23194401	A	ADD	1536	-0.8066	4.389	-9.409	7.796	-0.1838	0.8542
7	7:47790782:G:A	47790782	A	ADD	1536	1.509	8.213	-14.59	17.61	0.1837	0.8542
7	7:137946207:G:A	137946207	G	ADD	1536	0.8584	4.67	-8.294	10.01	0.1838	0.8542
8	8:23241420:G:A	23241420	A	ADD	1536	-1.62	8.809	-18.89	15.65	-0.1838	0.8542
8	8:62198900:C:T	62198900	T	ADD	1536	-1.191	6.478	-13.89	11.51	-0.1838	0.8542
8	8:62203917:G:T	62203917	T	ADD	1536	-1.191	6.478	-13.89	11.51	-0.1838	0.8542
8	8:98973082:G:A	98973082	A	ADD	1536	-0.7835	4.262	-9.138	7.571	-0.1838	0.8542
9	9:80040947:C:T	80040947	T	ADD	1536	-0.9441	5.137	-11.01	9.124	-0.1838	0.8542
9	9:121465376:A:G	121465376	G	ADD	1536	0.925	5.031	-8.936	10.79	0.1839	0.8542
10	10:31455297:C:A	31455297	A	ADD	1536	1.25	6.799	-12.08	14.58	0.1838	0.8542
10	10:79233904:A:G	79233904	G	ADD	1536	1.205	6.557	-11.65	14.06	0.1838	0.8542
10	10:79234675:G:A	79234675	A	ADD	1536	1.205	6.557	-11.65	14.06	0.1838	0.8542
10	10:79234885:C:A	79234885	A	ADD	1536	1.205	6.557	-11.65	14.06	0.1838	0.8542
11	11:12331247:T:C	12331247	C	ADD	1536	-1.055	5.738	-12.3	10.19	-0.1838	0.8542
11	11:12331404:T:G	12331404	G	ADD	1536	-1.055	5.738	-12.3	10.19	-0.1838	0.8542
11	11:72458361:G:A	72458361	A	ADD	1536	1.539	8.373	-14.87	17.95	0.1838	0.8542
12	12:118029550:C:T	118029550	T	ADD	1536	-0.8853	4.817	-10.33	8.557	-0.1838	0.8542
13	13:58788451:G:A	58788451	A	ADD	1536	-0.918	4.994	-10.71	8.87	-0.1838	0.8542
13	13:58797547:C:T	58797547	T	ADD	1536	-0.918	4.994	-10.71	8.87	-0.1838	0.8542
14	14:103009367:G:A	103009367	G	ADD	1536	-0.8191	4.458	-9.556	7.918	-0.1838	0.8542
17	17:75580982:G:A	75580982	A	ADD	1536	0.8636	4.701	-8.349	10.08	0.1837	0.8542
18	18:35828418:G:A	35828418	G	ADD	1536	-0.7945	4.322	-9.266	7.677	-0.1838	0.8542
18	18:59196189:T:C	59196189	C	ADD	1536	-1.254	6.818	-14.62	12.11	-0.1838	0.8542
18	18:61917608:T:A	61917608	A	ADD	1536	1.568	8.532	-15.16	18.29	0.1838	0.8542
20	20:14227072:C:G	14227072	G	ADD	1536	-0.8629	4.696	-10.07	8.342	-0.1837	0.8542
20	20:31553023:C:T	31553023	T	ADD	1536	-1.227	6.675	-14.31	11.86	-0.1838	0.8542
20	20:31556638:C:A	31556638	A	ADD	1536	-1.227	6.675	-14.31	11.86	-0.1838	0.8542
1	1:104788814:A:C	104788814	A	ADD	1536	-0.7868	4.283	-9.181	7.607	-0.1837	0.8543
1	1:166057870:C:T	166057870	T	ADD	1536	0.8891	4.84	-8.598	10.38	0.1837	0.8543
1	1:247905127:A:C	247905127	C	ADD	1536	-0.9266	5.046	-10.82	8.964	-0.1836	0.8543
1	1:247909659:A:G	247909659	G	ADD	1536	-0.9266	5.046	-10.82	8.964	-0.1836	0.8543
2	2:69211243:T:G	69211243	G	ADD	1536	-0.7787	4.239	-9.087	7.53	-0.1837	0.8543
2	2:133689463:T:C	133689463	C	ADD	1536	1.035	5.632	-10	12.07	0.1837	0.8543
2	2:205593388:G:C	205593388	C	ADD	1536	1.179	6.416	-11.4	13.75	0.1837	0.8543
3	3:3003895:G:A	3003895	G	ADD	1536	0.8282	4.509	-8.009	9.666	0.1837	0.8543
3	3:128275459:C:T	128275459	T	ADD	1536	-0.7894	4.298	-9.213	7.634	-0.1837	0.8543
3	3:128278803:C:T	128278803	T	ADD	1536	-0.7894	4.298	-9.213	7.634	-0.1837	0.8543
4	4:93999246:C:T	93999246	T	ADD	1536	1.624	8.841	-15.7	18.95	0.1837	0.8543
4	4:94003785:C:T	94003785	T	ADD	1536	1.624	8.841	-15.7	18.95	0.1837	0.8543
4	4:124846679:T:G	124846679	T	ADD	1536	-0.8186	4.456	-9.553	7.915	-0.1837	0.8543
4	4:150916574:C:G	150916574	C	ADD	1536	0.9194	5.004	-8.889	10.73	0.1837	0.8543
6	6:25398174:T:C	25398174	C	ADD	1536	0.8148	4.436	-7.879	9.508	0.1837	0.8543
6	6:25398189:A:G	25398189	G	ADD	1536	0.8148	4.436	-7.879	9.508	0.1837	0.8543
6	6:28471297:G:A	28471297	A	ADD	1536	-0.8585	4.674	-10.02	8.303	-0.1837	0.8543
6	6:28477582:G:A	28477582	A	ADD	1536	-0.8585	4.674	-10.02	8.303	-0.1837	0.8543
6	6:31740454:G:A	31740454	A	ADD	1536	0.886	4.824	-8.568	10.34	0.1837	0.8543
6	6:32198948:T:C	32198948	C	ADD	1536	0.894	4.868	-8.646	10.43	0.1837	0.8543
6	6:32198961:T:A	32198961	A	ADD	1536	0.894	4.868	-8.646	10.43	0.1837	0.8543
6	6:32200147:C:G	32200147	G	ADD	1536	0.894	4.868	-8.646	10.43	0.1837	0.8543
6	6:32200754:C:T	32200754	T	ADD	1536	0.894	4.868	-8.646	10.43	0.1837	0.8543
6	6:32201251:A:T	32201251	T	ADD	1536	0.894	4.868	-8.646	10.43	0.1837	0.8543
6	6:32201979:T:C	32201979	C	ADD	1536	0.894	4.868	-8.646	10.43	0.1837	0.8543
6	6:69660502:C:A	69660502	A	ADD	1536	1.071	5.833	-10.36	12.5	0.1836	0.8543
6	6:150287489:A:T	150287489	T	ADD	1536	-0.8137	4.431	-9.499	7.872	-0.1836	0.8543
7	7:43436051:A:G	43436051	G	ADD	1536	-1.438	7.831	-16.79	13.91	-0.1836	0.8543
7	7:77632611:G:A	77632611	A	ADD	1536	1.333	7.261	-12.9	15.57	0.1836	0.8543
8	8:4631574:C:G	4631574	C	ADD	1536	-0.8201	4.464	-9.569	7.929	-0.1837	0.8543
8	8:63544634:C:T	63544634	T	ADD	1536	0.8532	4.645	-8.251	9.957	0.1837	0.8543
8	8:105448302:G:A	105448302	G	ADD	1536	0.8595	4.68	-8.313	10.03	0.1837	0.8543
8	8:105450786:A:G	105450786	A	ADD	1536	0.8595	4.68	-8.313	10.03	0.1837	0.8543
9	9:14197057:T:C	14197057	T	ADD	1536	-0.8124	4.422	-9.48	7.856	-0.1837	0.8543
9	9:104976926:T:A	104976926	T	ADD	1536	0.7769	4.23	-7.513	9.067	0.1837	0.8543
9	9:112722869:A:G	112722869	G	ADD	1536	1.019	5.552	-9.862	11.9	0.1836	0.8543
10	10:19864723:G:A	19864723	A	ADD	1536	-1.306	7.111	-15.24	12.63	-0.1837	0.8543
10	10:19869019:G:T	19869019	T	ADD	1536	-1.306	7.111	-15.24	12.63	-0.1837	0.8543
10	10:19869939:A:T	19869939	T	ADD	1536	-1.306	7.111	-15.24	12.63	-0.1837	0.8543
11	11:94694763:G:T	94694763	T	ADD	1536	0.9391	5.112	-9.081	10.96	0.1837	0.8543
11	11:115140553:G:A	115140553	G	ADD	1536	0.8192	4.459	-7.92	9.558	0.1837	0.8543
12	12:16671258:A:G	16671258	G	ADD	1536	0.8849	4.816	-8.555	10.32	0.1837	0.8543
12	12:16672110:G:T	16672110	T	ADD	1536	0.8849	4.816	-8.555	10.32	0.1837	0.8543
12	12:41610411:T:C	41610411	C	ADD	1536	0.9802	5.335	-9.476	11.44	0.1837	0.8543
12	12:41616419:G:C	41616419	C	ADD	1536	0.9802	5.335	-9.476	11.44	0.1837	0.8543
12	12:122617989:A:G	122617989	G	ADD	1536	-0.8089	4.404	-9.44	7.822	-0.1837	0.8543
13	13:26547801:A:G	26547801	A	ADD	1536	0.7755	4.221	-7.498	9.049	0.1837	0.8543
13	13:44374981:A:G	44374981	G	ADD	1536	0.7841	4.271	-7.586	9.154	0.1836	0.8543
13	13:66345298:T:C	66345298	C	ADD	1536	-0.768	4.18	-8.961	7.425	-0.1837	0.8543
13	13:66353997:T:C	66353997	C	ADD	1536	-0.768	4.18	-8.961	7.425	-0.1837	0.8543
13	13:66354269:T:C	66354269	C	ADD	1536	-0.768	4.18	-8.961	7.425	-0.1837	0.8543
13	13:99928898:A:G	99928898	G	ADD	1536	1.147	6.242	-11.09	13.38	0.1837	0.8543
14	14:69769601:C:T	69769601	T	ADD	1536	0.8483	4.619	-8.205	9.901	0.1837	0.8543
15	15:51502986:G:A	51502986	G	ADD	1536	0.7799	4.246	-7.542	9.102	0.1837	0.8543
16	16:60594488:A:G	60594488	G	ADD	1536	0.8011	4.362	-7.749	9.351	0.1836	0.8543
16	16:86420479:C:T	86420479	T	ADD	1536	1.476	8.036	-14.28	17.23	0.1836	0.8543
16	16:86420597:C:T	86420597	T	ADD	1536	1.476	8.036	-14.28	17.23	0.1836	0.8543
17	17:55414642:G:A	55414642	A	ADD	1536	1.153	6.278	-11.15	13.46	0.1836	0.8543
18	18:21183662:G:T	21183662	T	ADD	1536	1.168	6.361	-11.3	13.64	0.1837	0.8543
18	18:21186607:C:G	21186607	G	ADD	1536	1.168	6.361	-11.3	13.64	0.1837	0.8543
18	18:23399358:C:A	23399358	A	ADD	1536	-0.816	4.443	-9.524	7.893	-0.1836	0.8543
18	18:23399405:C:A	23399405	A	ADD	1536	-0.816	4.443	-9.524	7.893	-0.1836	0.8543
18	18:69459047:A:G	69459047	G	ADD	1536	-0.7894	4.297	-9.212	7.633	-0.1837	0.8543
19	19:40678138:A:C	40678138	C	ADD	1536	-1.037	5.646	-12.1	10.03	-0.1837	0.8543
19	19:40678663:A:G	40678663	G	ADD	1536	-1.037	5.646	-12.1	10.03	-0.1837	0.8543
19	19:40680390:C:A	40680390	A	ADD	1536	-1.037	5.646	-12.1	10.03	-0.1837	0.8543
19	19:40682920:C:A	40682920	A	ADD	1536	-1.037	5.646	-12.1	10.03	-0.1837	0.8543
19	19:40683368:C:G	40683368	G	ADD	1536	-1.037	5.646	-12.1	10.03	-0.1837	0.8543
21	21:21255127:G:T	21255127	T	ADD	1536	1.722	9.376	-16.66	20.1	0.1836	0.8543
21	21:24744822:G:A	24744822	A	ADD	1536	-1.067	5.812	-12.46	10.32	-0.1836	0.8543
22	22:49408047:A:G	49408047	A	ADD	1536	-0.8489	4.621	-9.906	8.208	-0.1837	0.8543
1	1:15741860:G:A	15741860	A	ADD	1536	-1.489	8.111	-17.39	14.41	-0.1835	0.8544
1	1:34306705:A:G	34306705	G	ADD	1536	-0.8549	4.659	-9.986	8.276	-0.1835	0.8544
1	1:110772099:G:A	110772099	A	ADD	1536	1.247	6.795	-12.07	14.56	0.1835	0.8544
1	1:201314913:C:T	201314913	T	ADD	1536	-0.9963	5.428	-11.64	9.643	-0.1835	0.8544
2	2:40986778:T:C	40986778	C	ADD	1536	-0.8057	4.388	-9.407	7.796	-0.1836	0.8544
2	2:58839749:A:T	58839749	T	ADD	1536	1.035	5.64	-10.02	12.09	0.1836	0.8544
2	2:71348019:C:T	71348019	C	ADD	1536	-0.7999	4.359	-9.344	7.744	-0.1835	0.8544
2	2:241909643:G:A	241909643	A	ADD	1536	0.7961	4.339	-7.707	9.299	0.1835	0.8544
4	4:113623502:T:C	113623502	C	ADD	1536	0.9567	5.212	-9.259	11.17	0.1836	0.8544
4	4:152136633:C:G	152136633	G	ADD	1536	1.016	5.536	-9.834	11.87	0.1836	0.8544
4	4:152138342:C:A	152138342	A	ADD	1536	1.016	5.536	-9.834	11.87	0.1836	0.8544
4	4:152143046:C:A	152143046	A	ADD	1536	1.016	5.536	-9.834	11.87	0.1836	0.8544
4	4:152144111:G:C	152144111	C	ADD	1536	1.016	5.536	-9.834	11.87	0.1836	0.8544
4	4:152150412:T:C	152150412	C	ADD	1536	1.016	5.536	-9.834	11.87	0.1836	0.8544
4	4:172929844:A:G	172929844	A	ADD	1536	0.9456	5.153	-9.154	11.05	0.1835	0.8544
5	5:18358064:A:T	18358064	T	ADD	1536	-0.798	4.347	-9.319	7.723	-0.1836	0.8544
5	5:24291965:G:A	24291965	G	ADD	1536	0.7958	4.335	-7.701	9.293	0.1836	0.8544
5	5:24296704:G:A	24296704	G	ADD	1536	0.7958	4.335	-7.701	9.293	0.1836	0.8544
5	5:24297142:G:A	24297142	G	ADD	1536	0.7958	4.335	-7.701	9.293	0.1836	0.8544
5	5:36325258:A:G	36325258	G	ADD	1536	1.137	6.194	-11	13.28	0.1835	0.8544
5	5:72754390:G:A	72754390	A	ADD	1536	-0.7787	4.242	-9.093	7.536	-0.1836	0.8544
5	5:101584734:T:C	101584734	T	ADD	1536	-0.8028	4.374	-9.376	7.77	-0.1835	0.8544
5	5:101586689:C:A	101586689	C	ADD	1536	-0.8028	4.374	-9.376	7.77	-0.1835	0.8544
6	6:24078475:A:G	24078475	G	ADD	1536	0.8517	4.64	-8.243	9.946	0.1835	0.8544
6	6:25622116:C:T	25622116	T	ADD	1536	-0.9389	5.115	-10.96	9.087	-0.1836	0.8544
6	6:28586694:C:T	28586694	T	ADD	1536	-0.841	4.583	-9.824	8.142	-0.1835	0.8544
6	6:31308995:G:A	31308995	A	ADD	1536	-1.014	5.526	-11.85	9.817	-0.1835	0.8544
6	6:52418128:T:C	52418128	C	ADD	1536	0.7816	4.258	-7.564	9.127	0.1836	0.8544
6	6:71067578:T:C	71067578	C	ADD	1536	0.9569	5.213	-9.26	11.17	0.1836	0.8544
6	6:71069198:T:C	71069198	C	ADD	1536	0.9569	5.213	-9.26	11.17	0.1836	0.8544
6	6:71069236:T:C	71069236	C	ADD	1536	0.9569	5.213	-9.26	11.17	0.1836	0.8544
6	6:111954137:A:G	111954137	G	ADD	1536	1.138	6.201	-11.02	13.29	0.1835	0.8544
7	7:24796502:A:G	24796502	G	ADD	1536	0.8179	4.457	-7.917	9.553	0.1835	0.8544
8	8:52449199:T:A	52449199	A	ADD	1536	-0.9264	5.049	-10.82	8.969	-0.1835	0.8544
8	8:100511210:G:A	100511210	A	ADD	1536	1.356	7.39	-13.13	15.84	0.1835	0.8544
8	8:100527931:G:A	100527931	A	ADD	1536	1.356	7.39	-13.13	15.84	0.1835	0.8544
8	8:126528862:C:T	126528862	C	ADD	1536	0.7984	4.35	-7.728	9.325	0.1835	0.8544
8	8:126528955:G:C	126528955	G	ADD	1536	0.7984	4.35	-7.728	9.325	0.1835	0.8544
9	9:98249963:C:T	98249963	T	ADD	1536	1.233	6.716	-11.93	14.4	0.1836	0.8544
9	9:105953046:G:A	105953046	A	ADD	1536	-0.8593	4.681	-10.03	8.315	-0.1836	0.8544
11	11:116428507:C:G	116428507	G	ADD	1536	-0.8664	4.721	-10.12	8.386	-0.1835	0.8544
11	11:116573838:T:C	116573838	C	ADD	1536	0.9716	5.294	-9.404	11.35	0.1835	0.8544
13	13:70904886:C:T	70904886	T	ADD	1536	-0.8701	4.742	-10.16	8.424	-0.1835	0.8544
13	13:70904921:A:G	70904921	G	ADD	1536	-0.8701	4.742	-10.16	8.424	-0.1835	0.8544
13	13:70905314:G:A	70905314	A	ADD	1536	-0.8701	4.742	-10.16	8.424	-0.1835	0.8544
13	13:71991510:A:G	71991510	G	ADD	1536	1.164	6.346	-11.27	13.6	0.1835	0.8544
14	14:99160234:G:A	99160234	A	ADD	1536	0.7899	4.303	-7.645	9.224	0.1836	0.8544
14	14:99160446:G:C	99160446	C	ADD	1536	0.7899	4.303	-7.645	9.224	0.1836	0.8544
14	14:99161453:G:T	99161453	T	ADD	1536	0.7899	4.303	-7.645	9.224	0.1836	0.8544
14	14:99163134:C:T	99163134	T	ADD	1536	0.7899	4.303	-7.645	9.224	0.1836	0.8544
14	14:99163965:T:C	99163965	C	ADD	1536	0.7899	4.303	-7.645	9.224	0.1836	0.8544
15	15:86879332:G:A	86879332	A	ADD	1536	-0.8833	4.812	-10.31	8.548	-0.1836	0.8544
17	17:14150277:G:A	14150277	A	ADD	1536	0.7755	4.227	-7.508	9.059	0.1835	0.8544
18	18:35078723:C:A	35078723	C	ADD	1536	0.7808	4.254	-7.556	9.118	0.1835	0.8544
18	18:68279903:A:G	68279903	G	ADD	1536	-1.7	9.261	-19.85	16.45	-0.1836	0.8544
20	20:425097:G:A	425097	A	ADD	1536	-1.086	5.917	-12.68	10.51	-0.1836	0.8544
21	21:47030907:G:A	47030907	A	ADD	1536	-1.147	6.25	-13.4	11.1	-0.1836	0.8544
22	22:26925652:C:T	26925652	T	ADD	1536	-1.437	7.829	-16.78	13.91	-0.1835	0.8544
1	1:111084462:C:T	111084462	T	ADD	1536	-0.8679	4.732	-10.14	8.406	-0.1834	0.8545
1	1:111084809:G:A	111084809	A	ADD	1536	-0.8679	4.732	-10.14	8.406	-0.1834	0.8545
1	1:154740879:G:A	154740879	A	ADD	1536	0.8531	4.651	-8.262	9.968	0.1834	0.8545
1	1:245556857:G:A	245556857	A	ADD	1536	-0.9019	4.919	-10.54	8.739	-0.1834	0.8545
2	2:33114363:T:C	33114363	C	ADD	1536	1.157	6.308	-11.21	13.52	0.1834	0.8545
2	2:33114679:T:G	33114679	G	ADD	1536	1.157	6.308	-11.21	13.52	0.1834	0.8545
2	2:156580424:G:A	156580424	G	ADD	1536	0.8992	4.901	-8.707	10.51	0.1835	0.8545
2	2:176301563:T:G	176301563	G	ADD	1536	1.476	8.048	-14.3	17.25	0.1834	0.8545
2	2:176301873:G:A	176301873	A	ADD	1536	1.476	8.048	-14.3	17.25	0.1834	0.8545
2	2:176302119:C:G	176302119	G	ADD	1536	1.476	8.048	-14.3	17.25	0.1834	0.8545
2	2:176304631:A:G	176304631	G	ADD	1536	1.476	8.048	-14.3	17.25	0.1834	0.8545
2	2:176305624:A:G	176305624	G	ADD	1536	1.476	8.048	-14.3	17.25	0.1834	0.8545
2	2:176306917:G:A	176306917	A	ADD	1536	1.476	8.048	-14.3	17.25	0.1834	0.8545
2	2:176308811:T:C	176308811	C	ADD	1536	1.476	8.048	-14.3	17.25	0.1834	0.8545
3	3:54604810:G:A	54604810	A	ADD	1536	-0.7814	4.261	-9.133	7.57	-0.1834	0.8545
3	3:54604906:T:G	54604906	G	ADD	1536	-0.7814	4.261	-9.133	7.57	-0.1834	0.8545
3	3:54605170:A:G	54605170	G	ADD	1536	-0.7814	4.261	-9.133	7.57	-0.1834	0.8545
3	3:59462116:C:G	59462116	G	ADD	1536	1.16	6.323	-11.23	13.55	0.1834	0.8545
3	3:59462313:T:C	59462313	C	ADD	1536	1.16	6.323	-11.23	13.55	0.1834	0.8545
3	3:147866776:A:G	147866776	G	ADD	1536	1.745	9.511	-16.9	20.39	0.1835	0.8545
3	3:147866912:G:T	147866912	T	ADD	1536	1.745	9.511	-16.9	20.39	0.1835	0.8545
3	3:147867335:C:T	147867335	T	ADD	1536	1.745	9.511	-16.9	20.39	0.1835	0.8545
3	3:147868305:T:C	147868305	C	ADD	1536	1.745	9.511	-16.9	20.39	0.1835	0.8545
3	3:147869643:G:A	147869643	A	ADD	1536	1.745	9.511	-16.9	20.39	0.1835	0.8545
3	3:147870370:C:A	147870370	A	ADD	1536	1.745	9.511	-16.9	20.39	0.1835	0.8545
3	3:147871025:G:A	147871025	A	ADD	1536	1.745	9.511	-16.9	20.39	0.1835	0.8545
3	3:147871678:G:A	147871678	A	ADD	1536	1.745	9.511	-16.9	20.39	0.1835	0.8545
3	3:147872703:G:A	147872703	A	ADD	1536	1.745	9.511	-16.9	20.39	0.1835	0.8545
3	3:147876670:G:A	147876670	A	ADD	1536	1.745	9.511	-16.9	20.39	0.1835	0.8545
3	3:147877142:G:A	147877142	A	ADD	1536	1.745	9.511	-16.9	20.39	0.1835	0.8545
3	3:165226271:G:A	165226271	A	ADD	1536	1.178	6.422	-11.41	13.77	0.1835	0.8545
3	3:165228067:T:A	165228067	A	ADD	1536	1.178	6.422	-11.41	13.77	0.1835	0.8545
3	3:185473065:G:A	185473065	A	ADD	1536	-0.9324	5.083	-10.9	9.031	-0.1834	0.8545
3	3:196390928:G:A	196390928	A	ADD	1536	1.157	6.308	-11.21	13.52	0.1834	0.8545
5	5:141687639:T:C	141687639	C	ADD	1536	-0.8437	4.601	-9.862	8.175	-0.1834	0.8545
6	6:7881311:A:G	7881311	A	ADD	1536	0.8198	4.47	-7.94	9.58	0.1834	0.8545
6	6:11189351:C:T	11189351	T	ADD	1536	-1.143	6.227	-13.35	11.06	-0.1835	0.8545
6	6:94271326:G:A	94271326	A	ADD	1536	1.199	6.541	-11.62	14.02	0.1834	0.8545
6	6:94273422:A:T	94273422	T	ADD	1536	1.199	6.541	-11.62	14.02	0.1834	0.8545
7	7:68468949:T:G	68468949	G	ADD	1536	-1.749	9.533	-20.43	16.94	-0.1835	0.8545
8	8:59283670:C:T	59283670	C	ADD	1536	0.7771	4.238	-7.528	9.082	0.1834	0.8545
8	8:80063278:C:T	80063278	T	ADD	1536	-0.9097	4.958	-10.63	8.809	-0.1835	0.8545
9	9:15116228:G:A	15116228	A	ADD	1536	0.8949	4.878	-8.667	10.46	0.1834	0.8545
10	10:25719968:G:T	25719968	T	ADD	1536	-0.8819	4.809	-10.31	8.545	-0.1834	0.8545
10	10:25719986:C:T	25719986	T	ADD	1536	-0.8819	4.809	-10.31	8.545	-0.1834	0.8545
10	10:67344611:G:A	67344611	A	ADD	1536	1.517	8.27	-14.69	17.73	0.1834	0.8545
10	10:67345409:C:A	67345409	A	ADD	1536	1.517	8.27	-14.69	17.73	0.1834	0.8545
10	10:67358741:T:A	67358741	A	ADD	1536	1.517	8.27	-14.69	17.73	0.1834	0.8545
10	10:67360232:C:T	67360232	T	ADD	1536	1.517	8.27	-14.69	17.73	0.1834	0.8545
10	10:67362494:G:A	67362494	A	ADD	1536	1.517	8.27	-14.69	17.73	0.1834	0.8545
10	10:67367190:C:G	67367190	G	ADD	1536	1.517	8.27	-14.69	17.73	0.1834	0.8545
11	11:8315496:C:A	8315496	C	ADD	1536	0.7895	4.305	-7.647	9.226	0.1834	0.8545
12	12:39299404:T:G	39299404	G	ADD	1536	0.8099	4.416	-7.845	9.465	0.1834	0.8545
12	12:39299405:C:T	39299405	T	ADD	1536	0.8099	4.416	-7.845	9.465	0.1834	0.8545
12	12:39299614:C:T	39299614	T	ADD	1536	0.8099	4.416	-7.845	9.465	0.1834	0.8545
12	12:39301961:G:A	39301961	A	ADD	1536	0.8099	4.416	-7.845	9.465	0.1834	0.8545
12	12:39302532:T:C	39302532	C	ADD	1536	0.8099	4.416	-7.845	9.465	0.1834	0.8545
12	12:39306836:C:T	39306836	T	ADD	1536	0.8099	4.416	-7.845	9.465	0.1834	0.8545
12	12:39308118:A:G	39308118	G	ADD	1536	0.8099	4.416	-7.845	9.465	0.1834	0.8545
12	12:39311625:G:A	39311625	A	ADD	1536	0.8099	4.416	-7.845	9.465	0.1834	0.8545
12	12:39312975:T:C	39312975	C	ADD	1536	0.8099	4.416	-7.845	9.465	0.1834	0.8545
12	12:39333883:C:T	39333883	T	ADD	1536	0.8099	4.416	-7.845	9.465	0.1834	0.8545
12	12:39335476:A:C	39335476	C	ADD	1536	0.8099	4.416	-7.845	9.465	0.1834	0.8545
12	12:39337406:G:A	39337406	A	ADD	1536	0.8099	4.416	-7.845	9.465	0.1834	0.8545
12	12:39340193:A:G	39340193	G	ADD	1536	0.8099	4.416	-7.845	9.465	0.1834	0.8545
13	13:22757477:T:C	22757477	C	ADD	1536	0.7909	4.313	-7.662	9.244	0.1834	0.8545
13	13:33893849:G:A	33893849	G	ADD	1536	0.8634	4.707	-8.363	10.09	0.1834	0.8545
13	13:103148107:A:G	103148107	A	ADD	1536	0.8524	4.648	-8.258	9.963	0.1834	0.8545
14	14:61757615:A:G	61757615	G	ADD	1536	1.08	5.888	-10.46	12.62	0.1835	0.8545
14	14:65747759:A:G	65747759	G	ADD	1536	-0.9417	5.134	-11.01	9.122	-0.1834	0.8545
14	14:102256177:T:G	102256177	G	ADD	1536	-1.122	6.117	-13.11	10.87	-0.1834	0.8545
14	14:102258662:G:A	102258662	A	ADD	1536	-1.122	6.117	-13.11	10.87	-0.1834	0.8545
14	14:102259760:C:G	102259760	G	ADD	1536	-1.122	6.117	-13.11	10.87	-0.1834	0.8545
14	14:102262903:T:G	102262903	G	ADD	1536	-1.122	6.117	-13.11	10.87	-0.1834	0.8545
14	14:102263264:G:A	102263264	A	ADD	1536	-1.122	6.117	-13.11	10.87	-0.1834	0.8545
14	14:102263973:C:T	102263973	T	ADD	1536	-1.122	6.117	-13.11	10.87	-0.1834	0.8545
14	14:102264875:C:G	102264875	G	ADD	1536	-1.122	6.117	-13.11	10.87	-0.1834	0.8545
14	14:102265029:T:G	102265029	G	ADD	1536	-1.122	6.117	-13.11	10.87	-0.1834	0.8545
14	14:102265235:A:G	102265235	G	ADD	1536	-1.122	6.117	-13.11	10.87	-0.1834	0.8545
14	14:102266743:T:A	102266743	A	ADD	1536	-1.122	6.117	-13.11	10.87	-0.1834	0.8545
14	14:102269317:A:G	102269317	G	ADD	1536	-1.122	6.117	-13.11	10.87	-0.1834	0.8545
14	14:102269416:T:C	102269416	C	ADD	1536	-1.122	6.117	-13.11	10.87	-0.1834	0.8545
17	17:1141032:A:G	1141032	G	ADD	1536	-1.017	5.544	-11.88	9.849	-0.1834	0.8545
17	17:39151424:G:C	39151424	G	ADD	1536	-0.7968	4.344	-9.311	7.718	-0.1834	0.8545
18	18:955042:C:T	955042	T	ADD	1536	-0.9123	4.974	-10.66	8.837	-0.1834	0.8545
18	18:957031:G:A	957031	A	ADD	1536	-0.9123	4.974	-10.66	8.837	-0.1834	0.8545
18	18:71075395:T:C	71075395	C	ADD	1536	-1.11	6.054	-12.98	10.76	-0.1834	0.8545
19	19:59087479:G:A	59087479	A	ADD	1536	-1.347	7.345	-15.74	13.05	-0.1834	0.8545
22	22:19204478:A:G	19204478	G	ADD	1536	-1.179	6.429	-13.78	11.42	-0.1834	0.8545
22	22:49769729:A:G	49769729	G	ADD	1536	-0.8628	4.705	-10.09	8.36	-0.1834	0.8545
1	1:4461002:G:C	4461002	C	ADD	1536	0.7707	4.205	-7.47	9.012	0.1833	0.8546
1	1:4462997:C:G	4462997	G	ADD	1536	0.7707	4.205	-7.47	9.012	0.1833	0.8546
1	1:4467408:A:G	4467408	G	ADD	1536	0.7707	4.205	-7.47	9.012	0.1833	0.8546
1	1:4468747:C:T	4468747	T	ADD	1536	0.7707	4.205	-7.47	9.012	0.1833	0.8546
1	1:4470529:T:A	4470529	A	ADD	1536	0.7707	4.205	-7.47	9.012	0.1833	0.8546
1	1:4471774:C:T	4471774	T	ADD	1536	0.7707	4.205	-7.47	9.012	0.1833	0.8546
1	1:55835528:A:G	55835528	G	ADD	1536	-1.061	5.788	-12.41	10.28	-0.1833	0.8546
1	1:65808281:G:A	65808281	A	ADD	1536	0.8315	4.538	-8.062	9.725	0.1833	0.8546
1	1:98911086:A:C	98911086	C	ADD	1536	0.9094	4.961	-8.814	10.63	0.1833	0.8546
1	1:116245241:C:T	116245241	C	ADD	1536	-0.8308	4.533	-9.715	8.053	-0.1833	0.8546
1	1:162120880:G:A	162120880	A	ADD	1536	1.091	5.951	-10.57	12.75	0.1833	0.8546
1	1:166316702:G:A	166316702	A	ADD	1536	-1.058	5.774	-12.37	10.26	-0.1832	0.8546
2	2:27141515:A:C	27141515	C	ADD	1536	0.8172	4.46	-7.924	9.558	0.1832	0.8546
2	2:35455056:A:G	35455056	G	ADD	1536	0.9579	5.226	-9.286	11.2	0.1833	0.8546
2	2:51686349:C:T	51686349	T	ADD	1536	0.8713	4.755	-8.447	10.19	0.1833	0.8546
2	2:71340351:C:G	71340351	C	ADD	1536	-0.799	4.36	-9.344	7.746	-0.1833	0.8546
2	2:160757465:C:T	160757465	C	ADD	1536	-0.7816	4.265	-9.141	7.578	-0.1833	0.8546
2	2:168638409:G:A	168638409	A	ADD	1536	-0.7754	4.229	-9.064	7.514	-0.1833	0.8546
2	2:173378764:G:A	173378764	A	ADD	1536	1.762	9.615	-17.08	20.61	0.1833	0.8546
2	2:173379251:G:A	173379251	A	ADD	1536	1.762	9.615	-17.08	20.61	0.1833	0.8546
2	2:173387776:C:T	173387776	T	ADD	1536	1.762	9.615	-17.08	20.61	0.1833	0.8546
2	2:237865757:A:G	237865757	G	ADD	1536	-1.227	6.696	-14.35	11.9	-0.1833	0.8546
3	3:9640458:A:G	9640458	G	ADD	1536	1.674	9.137	-16.23	19.58	0.1833	0.8546
3	3:24539543:A:G	24539543	G	ADD	1536	1.719	9.378	-16.66	20.1	0.1833	0.8546
3	3:28748313:C:T	28748313	T	ADD	1536	0.9491	5.178	-9.199	11.1	0.1833	0.8546
3	3:28748487:C:G	28748487	G	ADD	1536	0.9491	5.178	-9.199	11.1	0.1833	0.8546
3	3:28749256:G:A	28749256	A	ADD	1536	0.9491	5.178	-9.199	11.1	0.1833	0.8546
3	3:28749291:G:C	28749291	C	ADD	1536	0.9491	5.178	-9.199	11.1	0.1833	0.8546
3	3:28749348:G:A	28749348	A	ADD	1536	0.9491	5.178	-9.199	11.1	0.1833	0.8546
3	3:28749473:G:T	28749473	T	ADD	1536	0.9491	5.178	-9.199	11.1	0.1833	0.8546
3	3:28749701:A:T	28749701	T	ADD	1536	0.9491	5.178	-9.199	11.1	0.1833	0.8546
3	3:80172525:C:G	80172525	G	ADD	1536	-0.824	4.495	-9.634	7.986	-0.1833	0.8546
3	3:80193177:T:C	80193177	C	ADD	1536	-0.824	4.495	-9.634	7.986	-0.1833	0.8546
3	3:136967685:T:A	136967685	A	ADD	1536	0.8776	4.788	-8.507	10.26	0.1833	0.8546
4	4:108639491:A:C	108639491	A	ADD	1536	0.7896	4.308	-7.653	9.233	0.1833	0.8546
5	5:15589171:G:A	15589171	A	ADD	1536	0.8374	4.569	-8.118	9.793	0.1833	0.8546
5	5:105844419:C:T	105844419	T	ADD	1536	0.8701	4.749	-8.437	10.18	0.1832	0.8546
5	5:166887362:A:G	166887362	G	ADD	1536	-0.9648	5.263	-11.28	9.35	-0.1833	0.8546
6	6:392866:A:G	392866	G	ADD	1536	0.8811	4.807	-8.54	10.3	0.1833	0.8546
6	6:7600134:G:T	7600134	T	ADD	1536	-0.775	4.228	-9.062	7.512	-0.1833	0.8546
6	6:29666308:A:G	29666308	G	ADD	1536	-0.861	4.699	-10.07	8.349	-0.1832	0.8546
6	6:165357511:C:A	165357511	A	ADD	1536	0.9535	5.202	-9.241	11.15	0.1833	0.8546
6	6:165360814:T:G	165360814	G	ADD	1536	0.9535	5.202	-9.241	11.15	0.1833	0.8546
6	6:165363703:C:T	165363703	T	ADD	1536	0.9535	5.202	-9.241	11.15	0.1833	0.8546
6	6:165366487:C:T	165366487	T	ADD	1536	0.9535	5.202	-9.241	11.15	0.1833	0.8546
6	6:165368163:G:A	165368163	A	ADD	1536	0.9535	5.202	-9.241	11.15	0.1833	0.8546
7	7:8032385:T:G	8032385	G	ADD	1536	0.9565	5.22	-9.275	11.19	0.1832	0.8546
7	7:21611187:G:C	21611187	C	ADD	1536	-0.915	4.992	-10.7	8.869	-0.1833	0.8546
7	7:21611399:G:C	21611399	C	ADD	1536	-0.915	4.992	-10.7	8.869	-0.1833	0.8546
7	7:21611970:T:G	21611970	G	ADD	1536	-0.915	4.992	-10.7	8.869	-0.1833	0.8546
7	7:21646688:A:G	21646688	G	ADD	1536	-0.943	5.145	-11.03	9.141	-0.1833	0.8546
7	7:21646905:G:C	21646905	C	ADD	1536	-0.943	5.145	-11.03	9.141	-0.1833	0.8546
7	7:21648394:T:C	21648394	C	ADD	1536	-0.943	5.145	-11.03	9.141	-0.1833	0.8546
7	7:21649141:A:G	21649141	G	ADD	1536	-0.943	5.145	-11.03	9.141	-0.1833	0.8546
7	7:21649198:A:G	21649198	G	ADD	1536	-0.943	5.145	-11.03	9.141	-0.1833	0.8546
7	7:46673782:A:G	46673782	A	ADD	1536	0.7792	4.251	-7.553	9.111	0.1833	0.8546
8	8:128526578:T:A	128526578	A	ADD	1536	1.282	6.994	-12.43	14.99	0.1833	0.8546
8	8:128527555:C:T	128527555	T	ADD	1536	1.282	6.994	-12.43	14.99	0.1833	0.8546
9	9:90376867:A:G	90376867	G	ADD	1536	1.193	6.509	-11.56	13.95	0.1832	0.8546
10	10:29203067:C:A	29203067	A	ADD	1536	0.9278	5.063	-8.996	10.85	0.1832	0.8546
11	11:97680206:A:G	97680206	G	ADD	1536	-0.7745	4.224	-9.054	7.505	-0.1833	0.8546
11	11:113655696:A:G	113655696	G	ADD	1536	-1.098	5.991	-12.84	10.64	-0.1833	0.8546
12	12:104028235:A:T	104028235	T	ADD	1536	-0.8301	4.53	-9.708	8.048	-0.1833	0.8546
12	12:105433463:C:T	105433463	T	ADD	1536	0.8572	4.676	-8.307	10.02	0.1833	0.8546
12	12:105433523:T:A	105433523	A	ADD	1536	0.8572	4.676	-8.307	10.02	0.1833	0.8546
12	12:105433702:A:T	105433702	T	ADD	1536	0.8572	4.676	-8.307	10.02	0.1833	0.8546
12	12:105433770:G:T	105433770	T	ADD	1536	0.8572	4.676	-8.307	10.02	0.1833	0.8546
12	12:105433811:A:G	105433811	G	ADD	1536	0.8572	4.676	-8.307	10.02	0.1833	0.8546
12	12:105433885:C:A	105433885	A	ADD	1536	0.8572	4.676	-8.307	10.02	0.1833	0.8546
12	12:105434047:G:A	105434047	A	ADD	1536	0.8572	4.676	-8.307	10.02	0.1833	0.8546
12	12:105434467:C:T	105434467	T	ADD	1536	0.8572	4.676	-8.307	10.02	0.1833	0.8546
12	12:105434533:C:A	105434533	A	ADD	1536	0.8572	4.676	-8.307	10.02	0.1833	0.8546
12	12:105434762:G:T	105434762	T	ADD	1536	0.8572	4.676	-8.307	10.02	0.1833	0.8546
13	13:42127834:G:A	42127834	A	ADD	1536	0.9639	5.261	-9.347	11.27	0.1832	0.8546
13	13:43623430:A:G	43623430	G	ADD	1536	1.191	6.502	-11.55	13.93	0.1832	0.8546
13	13:43625235:C:T	43625235	T	ADD	1536	1.191	6.502	-11.55	13.93	0.1832	0.8546
13	13:43628076:C:A	43628076	A	ADD	1536	1.191	6.502	-11.55	13.93	0.1832	0.8546
13	13:43628473:A:T	43628473	T	ADD	1536	1.191	6.502	-11.55	13.93	0.1832	0.8546
13	13:43632082:G:T	43632082	T	ADD	1536	1.191	6.502	-11.55	13.93	0.1832	0.8546
13	13:43632083:A:T	43632083	T	ADD	1536	1.191	6.502	-11.55	13.93	0.1832	0.8546
13	13:43632609:T:C	43632609	C	ADD	1536	1.191	6.502	-11.55	13.93	0.1832	0.8546
13	13:43633346:G:A	43633346	A	ADD	1536	1.191	6.502	-11.55	13.93	0.1832	0.8546
13	13:43634341:C:T	43634341	T	ADD	1536	1.191	6.502	-11.55	13.93	0.1832	0.8546
13	13:43634781:G:C	43634781	C	ADD	1536	1.191	6.502	-11.55	13.93	0.1832	0.8546
13	13:110969760:C:T	110969760	C	ADD	1536	0.7819	4.266	-7.579	9.143	0.1833	0.8546
14	14:22207578:T:A	22207578	A	ADD	1536	0.9358	5.105	-9.07	10.94	0.1833	0.8546
14	14:35325963:G:C	35325963	C	ADD	1536	0.7782	4.247	-7.546	9.102	0.1832	0.8546
14	14:46914819:A:C	46914819	C	ADD	1536	1.633	8.907	-15.83	19.09	0.1833	0.8546
14	14:46935241:G:A	46935241	A	ADD	1536	1.633	8.907	-15.83	19.09	0.1833	0.8546
15	15:98831186:A:G	98831186	G	ADD	1536	0.9305	5.078	-9.023	10.88	0.1832	0.8546
16	16:51802123:C:T	51802123	T	ADD	1536	-0.8548	4.663	-9.995	8.285	-0.1833	0.8546
16	16:66044840:C:T	66044840	T	ADD	1536	0.8271	4.513	-8.018	9.672	0.1833	0.8546
16	16:66048396:C:T	66048396	T	ADD	1536	0.8271	4.513	-8.018	9.672	0.1833	0.8546
17	17:19580494:A:G	19580494	A	ADD	1536	1.277	6.967	-12.38	14.93	0.1833	0.8546
17	17:80981126:G:A	80981126	A	ADD	1536	0.9378	5.115	-9.088	10.96	0.1833	0.8546
18	18:29215213:A:C	29215213	C	ADD	1536	-0.7832	4.274	-9.16	7.594	-0.1832	0.8546
21	21:26034598:G:C	26034598	C	ADD	1536	1.145	6.247	-11.1	13.39	0.1833	0.8546
21	21:26036005:C:G	26036005	G	ADD	1536	1.145	6.247	-11.1	13.39	0.1833	0.8546
1	1:81907469:C:T	81907469	T	ADD	1536	-0.9823	5.365	-11.5	9.532	-0.1831	0.8547
1	1:87641938:G:A	87641938	A	ADD	1536	-0.8281	4.521	-9.69	8.033	-0.1832	0.8547
1	1:211187663:G:A	211187663	G	ADD	1536	-0.8397	4.585	-9.827	8.147	-0.1831	0.8547
2	2:81472585:T:C	81472585	C	ADD	1536	0.9116	4.977	-8.843	10.67	0.1831	0.8547
2	2:81476152:C:A	81476152	A	ADD	1536	0.9116	4.977	-8.843	10.67	0.1831	0.8547
2	2:81476172:T:C	81476172	C	ADD	1536	0.9116	4.977	-8.843	10.67	0.1831	0.8547
2	2:81477500:A:G	81477500	G	ADD	1536	0.9116	4.977	-8.843	10.67	0.1831	0.8547
2	2:81481034:T:A	81481034	A	ADD	1536	0.9116	4.977	-8.843	10.67	0.1831	0.8547
2	2:81484834:A:G	81484834	G	ADD	1536	0.9116	4.977	-8.843	10.67	0.1831	0.8547
2	2:81489133:G:A	81489133	A	ADD	1536	0.9116	4.977	-8.843	10.67	0.1831	0.8547
2	2:81491137:C:G	81491137	G	ADD	1536	0.9116	4.977	-8.843	10.67	0.1831	0.8547
3	3:1888462:G:A	1888462	A	ADD	1536	0.8645	4.721	-8.388	10.12	0.1831	0.8547
3	3:20345616:T:C	20345616	C	ADD	1536	-0.9124	4.981	-10.68	8.851	-0.1832	0.8547
3	3:21006294:G:A	21006294	A	ADD	1536	1.226	6.695	-11.9	14.35	0.1831	0.8547
3	3:48297611:A:G	48297611	G	ADD	1536	0.7996	4.367	-7.76	9.359	0.1831	0.8547
3	3:48306835:A:G	48306835	G	ADD	1536	0.7996	4.367	-7.76	9.359	0.1831	0.8547
3	3:80677274:T:C	80677274	C	ADD	1536	1.195	6.527	-11.6	13.99	0.1832	0.8547
3	3:125909415:G:A	125909415	A	ADD	1536	0.8664	4.73	-8.405	10.14	0.1832	0.8547
3	3:125914214:C:G	125914214	G	ADD	1536	0.8664	4.73	-8.405	10.14	0.1832	0.8547
3	3:155014872:G:C	155014872	C	ADD	1536	-0.7934	4.332	-9.284	7.697	-0.1831	0.8547
3	3:169114754:T:G	169114754	G	ADD	1536	-0.7879	4.301	-9.217	7.642	-0.1832	0.8547
3	3:187712426:A:T	187712426	T	ADD	1536	0.7851	4.286	-7.616	9.186	0.1832	0.8547
3	3:190927962:T:A	190927962	A	ADD	1536	0.9424	5.145	-9.142	11.03	0.1832	0.8547
4	4:11144132:C:G	11144132	G	ADD	1536	-0.7716	4.211	-9.026	7.483	-0.1832	0.8547
4	4:21391610:T:C	21391610	T	ADD	1536	0.7875	4.299	-7.638	9.213	0.1832	0.8547
4	4:21391614:C:A	21391614	C	ADD	1536	0.7875	4.299	-7.638	9.213	0.1832	0.8547
4	4:21391623:A:G	21391623	A	ADD	1536	0.7875	4.299	-7.638	9.213	0.1832	0.8547
4	4:21391624:C:G	21391624	C	ADD	1536	0.7875	4.299	-7.638	9.213	0.1832	0.8547
4	4:55922087:C:A	55922087	A	ADD	1536	-1.392	7.599	-16.28	13.5	-0.1832	0.8547
4	4:62111735:A:G	62111735	A	ADD	1536	-0.8197	4.474	-9.589	7.949	-0.1832	0.8547
4	4:158569939:C:A	158569939	A	ADD	1536	1.49	8.132	-14.45	17.43	0.1832	0.8547
4	4:190245156:T:C	190245156	C	ADD	1536	1.63	8.9	-15.81	19.07	0.1831	0.8547
5	5:95710368:G:C	95710368	C	ADD	1536	0.8088	4.416	-7.846	9.464	0.1831	0.8547
6	6:73544735:G:A	73544735	A	ADD	1536	0.775	4.232	-7.519	9.069	0.1831	0.8547
6	6:152090324:A:G	152090324	G	ADD	1536	0.8085	4.414	-7.843	9.46	0.1832	0.8547
6	6:153643203:A:G	153643203	G	ADD	1536	0.8448	4.611	-8.193	9.883	0.1832	0.8547
7	7:11015400:G:T	11015400	T	ADD	1536	1.143	6.241	-11.09	13.38	0.1831	0.8547
7	7:16535996:G:A	16535996	A	ADD	1536	-1.161	6.342	-13.59	11.27	-0.1831	0.8547
7	7:16536765:T:A	16536765	A	ADD	1536	-1.161	6.342	-13.59	11.27	-0.1831	0.8547
7	7:16537755:T:A	16537755	A	ADD	1536	-1.161	6.342	-13.59	11.27	-0.1831	0.8547
7	7:56353534:T:A	56353534	A	ADD	1536	-1.097	5.99	-12.84	10.64	-0.1831	0.8547
7	7:56355000:T:C	56355000	C	ADD	1536	-1.097	5.99	-12.84	10.64	-0.1831	0.8547
7	7:56359976:G:A	56359976	A	ADD	1536	-1.097	5.99	-12.84	10.64	-0.1831	0.8547
7	7:56367038:C:T	56367038	T	ADD	1536	-1.097	5.99	-12.84	10.64	-0.1831	0.8547
7	7:56374073:T:C	56374073	C	ADD	1536	-1.097	5.99	-12.84	10.64	-0.1831	0.8547
7	7:120086063:T:C	120086063	T	ADD	1536	0.7755	4.234	-7.524	9.075	0.1831	0.8547
7	7:120087884:T:A	120087884	T	ADD	1536	0.7755	4.234	-7.524	9.075	0.1831	0.8547
7	7:120091197:C:T	120091197	C	ADD	1536	0.7755	4.234	-7.524	9.075	0.1831	0.8547
7	7:120095467:A:C	120095467	A	ADD	1536	0.7755	4.234	-7.524	9.075	0.1831	0.8547
7	7:120095618:G:A	120095618	G	ADD	1536	0.7755	4.234	-7.524	9.075	0.1831	0.8547
7	7:120097431:G:A	120097431	G	ADD	1536	0.7755	4.234	-7.524	9.075	0.1831	0.8547
8	8:4809346:G:A	4809346	A	ADD	1536	1.138	6.214	-11.04	13.32	0.1831	0.8547
8	8:13147465:A:C	13147465	C	ADD	1536	-1.14	6.224	-13.34	11.06	-0.1832	0.8547
8	8:133563781:T:C	133563781	C	ADD	1536	-0.8559	4.672	-10.01	8.301	-0.1832	0.8547
10	10:20294352:G:A	20294352	A	ADD	1536	-0.765	4.177	-8.952	7.422	-0.1831	0.8547
10	10:35264602:A:G	35264602	G	ADD	1536	-0.8276	4.518	-9.682	8.027	-0.1832	0.8547
10	10:35264700:T:C	35264700	C	ADD	1536	-0.8276	4.518	-9.682	8.027	-0.1832	0.8547
10	10:45992224:T:A	45992224	A	ADD	1536	1.394	7.612	-13.52	16.31	0.1832	0.8547
10	10:67860575:A:G	67860575	G	ADD	1536	0.809	4.417	-7.849	9.467	0.1832	0.8547
10	10:73416331:T:C	73416331	C	ADD	1536	0.7998	4.368	-7.76	9.36	0.1831	0.8547
11	11:33578933:G:A	33578933	A	ADD	1536	-0.8309	4.537	-9.724	8.062	-0.1831	0.8547
11	11:57252328:G:A	57252328	G	ADD	1536	1.288	7.032	-12.49	15.07	0.1831	0.8547
11	11:123661018:T:A	123661018	A	ADD	1536	-0.9841	5.371	-11.51	9.544	-0.1832	0.8547
12	12:94258726:T:C	94258726	C	ADD	1536	-0.8231	4.493	-9.629	7.982	-0.1832	0.8547
12	12:102096776:T:G	102096776	G	ADD	1536	0.8303	4.534	-8.056	9.717	0.1831	0.8547
12	12:102100264:T:A	102100264	A	ADD	1536	0.8303	4.534	-8.056	9.717	0.1831	0.8547
13	13:111156960:T:C	111156960	C	ADD	1536	-1.162	6.344	-13.6	11.27	-0.1832	0.8547
14	14:43714637:A:G	43714637	G	ADD	1536	-0.8973	4.898	-10.5	8.702	-0.1832	0.8547
14	14:97962932:G:A	97962932	A	ADD	1536	-1.096	5.983	-12.82	10.63	-0.1832	0.8547
15	15:93894537:G:A	93894537	A	ADD	1536	0.8698	4.748	-8.435	10.17	0.1832	0.8547
16	16:5592856:G:A	5592856	G	ADD	1536	-1.061	5.791	-12.41	10.29	-0.1831	0.8547
16	16:80938833:G:A	80938833	A	ADD	1536	0.8028	4.382	-7.786	9.391	0.1832	0.8547
18	18:74805059:A:G	74805059	A	ADD	1536	0.8822	4.817	-8.559	10.32	0.1832	0.8547
19	19:50301545:G:A	50301545	A	ADD	1536	-0.9492	5.181	-11.1	9.205	-0.1832	0.8547
20	20:2754266:T:G	2754266	G	ADD	1536	-0.9276	5.065	-10.85	9	-0.1831	0.8547
20	20:62513523:C:T	62513523	T	ADD	1536	1.007	5.499	-9.77	11.79	0.1832	0.8547
20	20:62513883:C:T	62513883	T	ADD	1536	1.007	5.499	-9.77	11.79	0.1832	0.8547
1	1:91604762:C:T	91604762	T	ADD	1536	0.9718	5.31	-9.435	11.38	0.183	0.8548
1	1:91606401:G:A	91606401	A	ADD	1536	0.9718	5.31	-9.435	11.38	0.183	0.8548
1	1:91606708:A:G	91606708	G	ADD	1536	0.9718	5.31	-9.435	11.38	0.183	0.8548
1	1:91609637:C:T	91609637	T	ADD	1536	0.9718	5.31	-9.435	11.38	0.183	0.8548
1	1:104791570:A:C	104791570	C	ADD	1536	0.7889	4.309	-7.657	9.235	0.1831	0.8548
1	1:104791596:T:C	104791596	C	ADD	1536	0.7889	4.309	-7.657	9.235	0.1831	0.8548
1	1:104791614:A:T	104791614	T	ADD	1536	0.7889	4.309	-7.657	9.235	0.1831	0.8548
1	1:113028740:G:C	113028740	C	ADD	1536	-0.801	4.376	-9.378	7.776	-0.183	0.8548
1	1:113029062:C:A	113029062	A	ADD	1536	-0.801	4.376	-9.378	7.776	-0.183	0.8548
1	1:234135148:T:G	234135148	G	ADD	1536	-1.044	5.705	-12.23	10.14	-0.183	0.8548
2	2:23551789:A:G	23551789	G	ADD	1536	-0.8105	4.427	-9.487	7.866	-0.1831	0.8548
2	2:34204879:A:G	34204879	G	ADD	1536	0.9126	4.986	-8.861	10.69	0.183	0.8548
2	2:56568306:C:A	56568306	A	ADD	1536	1.078	5.893	-10.47	12.63	0.183	0.8548
2	2:137483930:A:G	137483930	G	ADD	1536	-1.47	8.031	-17.21	14.27	-0.183	0.8548
2	2:137495911:A:C	137495911	C	ADD	1536	-1.47	8.031	-17.21	14.27	-0.183	0.8548
2	2:137496219:C:T	137496219	T	ADD	1536	-1.47	8.031	-17.21	14.27	-0.183	0.8548
2	2:171269259:G:C	171269259	C	ADD	1536	0.8837	4.827	-8.578	10.34	0.1831	0.8548
2	2:181445351:C:A	181445351	A	ADD	1536	1.147	6.265	-11.13	13.43	0.183	0.8548
2	2:181445449:A:G	181445449	G	ADD	1536	1.147	6.265	-11.13	13.43	0.183	0.8548
2	2:181450749:A:G	181450749	G	ADD	1536	1.147	6.265	-11.13	13.43	0.183	0.8548
2	2:181450865:A:C	181450865	C	ADD	1536	1.147	6.265	-11.13	13.43	0.183	0.8548
2	2:181451417:G:A	181451417	A	ADD	1536	1.147	6.265	-11.13	13.43	0.183	0.8548
3	3:20682440:T:G	20682440	G	ADD	1536	1.088	5.945	-10.56	12.74	0.183	0.8548
3	3:184362659:A:G	184362659	G	ADD	1536	1.06	5.791	-10.29	12.41	0.183	0.8548
4	4:93530586:T:G	93530586	G	ADD	1536	1.164	6.357	-11.3	13.62	0.183	0.8548
4	4:94032475:A:G	94032475	A	ADD	1536	-0.7886	4.31	-9.236	7.659	-0.183	0.8548
4	4:94032578:A:G	94032578	A	ADD	1536	-0.7886	4.31	-9.236	7.659	-0.183	0.8548
5	5:36328194:T:C	36328194	C	ADD	1536	1.132	6.184	-10.99	13.25	0.183	0.8548
5	5:36330935:G:A	36330935	A	ADD	1536	1.132	6.184	-10.99	13.25	0.183	0.8548
5	5:36331338:T:C	36331338	C	ADD	1536	1.132	6.184	-10.99	13.25	0.183	0.8548
5	5:57648924:A:G	57648924	G	ADD	1536	1.102	6.019	-10.69	12.9	0.1831	0.8548
5	5:57648963:G:T	57648963	T	ADD	1536	1.102	6.019	-10.69	12.9	0.1831	0.8548
5	5:167050320:C:A	167050320	A	ADD	1536	-1.356	7.411	-15.88	13.17	-0.183	0.8548
6	6:16637011:T:A	16637011	A	ADD	1536	-0.779	4.255	-9.118	7.56	-0.1831	0.8548
6	6:106126691:G:A	106126691	A	ADD	1536	-1.569	8.573	-18.37	15.23	-0.1831	0.8548
6	6:106127508:A:G	106127508	G	ADD	1536	-1.569	8.573	-18.37	15.23	-0.1831	0.8548
6	6:106127703:C:T	106127703	T	ADD	1536	-1.569	8.573	-18.37	15.23	-0.1831	0.8548
6	6:106129623:G:A	106129623	A	ADD	1536	-1.569	8.573	-18.37	15.23	-0.1831	0.8548
6	6:106131257:A:C	106131257	C	ADD	1536	-1.569	8.573	-18.37	15.23	-0.1831	0.8548
7	7:138395915:T:C	138395915	C	ADD	1536	-1.387	7.577	-16.24	13.46	-0.1831	0.8548
8	8:323572:C:T	323572	T	ADD	1536	1.72	9.398	-16.7	20.14	0.183	0.8548
8	8:324684:G:C	324684	C	ADD	1536	1.72	9.398	-16.7	20.14	0.183	0.8548
8	8:326764:G:A	326764	A	ADD	1536	1.72	9.398	-16.7	20.14	0.183	0.8548
8	8:5766802:A:G	5766802	G	ADD	1536	0.7893	4.313	-7.665	9.244	0.183	0.8548
8	8:74000257:C:T	74000257	C	ADD	1536	-0.962	5.257	-11.27	9.342	-0.183	0.8548
8	8:104139845:T:C	104139845	T	ADD	1536	0.7944	4.34	-7.712	9.301	0.183	0.8548
8	8:121655509:T:C	121655509	C	ADD	1536	0.8146	4.45	-7.907	9.536	0.1831	0.8548
9	9:1032567:G:A	1032567	A	ADD	1536	-0.7815	4.269	-9.148	7.585	-0.1831	0.8548
9	9:81764216:A:G	81764216	G	ADD	1536	1.1	6.006	-10.67	12.87	0.1831	0.8548
10	10:89720292:T:A	89720292	A	ADD	1536	-1.333	7.284	-15.61	12.94	-0.183	0.8548
10	10:89727414:C:T	89727414	T	ADD	1536	-1.333	7.284	-15.61	12.94	-0.183	0.8548
11	11:4559421:A:G	4559421	G	ADD	1536	-0.8867	4.844	-10.38	8.607	-0.1831	0.8548
11	11:4559493:T:G	4559493	G	ADD	1536	-0.8867	4.844	-10.38	8.607	-0.1831	0.8548
11	11:4559538:G:T	4559538	T	ADD	1536	-0.8867	4.844	-10.38	8.607	-0.1831	0.8548
11	11:4559744:G:C	4559744	C	ADD	1536	-0.8867	4.844	-10.38	8.607	-0.1831	0.8548
11	11:4559745:A:G	4559745	G	ADD	1536	-0.8867	4.844	-10.38	8.607	-0.1831	0.8548
11	11:4559836:C:A	4559836	A	ADD	1536	-0.8867	4.844	-10.38	8.607	-0.1831	0.8548
11	11:4559906:A:C	4559906	C	ADD	1536	-0.8867	4.844	-10.38	8.607	-0.1831	0.8548
11	11:4560239:A:G	4560239	G	ADD	1536	-0.8867	4.844	-10.38	8.607	-0.1831	0.8548
11	11:4560302:G:A	4560302	A	ADD	1536	-0.8867	4.844	-10.38	8.607	-0.1831	0.8548
11	11:4560344:C:T	4560344	T	ADD	1536	-0.8867	4.844	-10.38	8.607	-0.1831	0.8548
11	11:4560504:C:T	4560504	T	ADD	1536	-0.8867	4.844	-10.38	8.607	-0.1831	0.8548
11	11:4560512:G:T	4560512	T	ADD	1536	-0.8867	4.844	-10.38	8.607	-0.1831	0.8548
11	11:4560647:G:T	4560647	T	ADD	1536	-0.8867	4.844	-10.38	8.607	-0.1831	0.8548
11	11:4560741:T:C	4560741	C	ADD	1536	-0.8867	4.844	-10.38	8.607	-0.1831	0.8548
11	11:4560884:C:T	4560884	T	ADD	1536	-0.8867	4.844	-10.38	8.607	-0.1831	0.8548
11	11:4561039:T:C	4561039	C	ADD	1536	-0.8867	4.844	-10.38	8.607	-0.1831	0.8548
11	11:4561140:G:T	4561140	T	ADD	1536	-0.8867	4.844	-10.38	8.607	-0.1831	0.8548
11	11:4561225:G:A	4561225	A	ADD	1536	-0.8867	4.844	-10.38	8.607	-0.1831	0.8548
11	11:4561309:C:A	4561309	A	ADD	1536	-0.8867	4.844	-10.38	8.607	-0.1831	0.8548
11	11:4561558:A:C	4561558	C	ADD	1536	-0.8867	4.844	-10.38	8.607	-0.1831	0.8548
11	11:4562348:G:A	4562348	A	ADD	1536	-0.8867	4.844	-10.38	8.607	-0.1831	0.8548
11	11:4562390:T:C	4562390	C	ADD	1536	-0.8867	4.844	-10.38	8.607	-0.1831	0.8548
11	11:4562458:T:A	4562458	A	ADD	1536	-0.8867	4.844	-10.38	8.607	-0.1831	0.8548
11	11:4562831:A:G	4562831	G	ADD	1536	-0.8867	4.844	-10.38	8.607	-0.1831	0.8548
11	11:4562947:G:T	4562947	T	ADD	1536	-0.8867	4.844	-10.38	8.607	-0.1831	0.8548
11	11:4563590:T:C	4563590	C	ADD	1536	-0.8867	4.844	-10.38	8.607	-0.1831	0.8548
11	11:4563675:G:A	4563675	A	ADD	1536	-0.8867	4.844	-10.38	8.607	-0.1831	0.8548
11	11:4564086:T:A	4564086	A	ADD	1536	-0.8867	4.844	-10.38	8.607	-0.1831	0.8548
11	11:4564158:G:T	4564158	T	ADD	1536	-0.8867	4.844	-10.38	8.607	-0.1831	0.8548
11	11:4564187:C:T	4564187	T	ADD	1536	-0.8867	4.844	-10.38	8.607	-0.1831	0.8548
12	12:98079531:A:T	98079531	T	ADD	1536	1.324	7.239	-12.86	15.51	0.183	0.8548
12	12:98089915:G:A	98089915	A	ADD	1536	1.324	7.239	-12.86	15.51	0.183	0.8548
13	13:71218903:C:A	71218903	A	ADD	1536	-1.308	7.146	-15.31	12.7	-0.1831	0.8548
13	13:71221757:A:G	71221757	G	ADD	1536	-1.308	7.146	-15.31	12.7	-0.1831	0.8548
13	13:100033652:A:G	100033652	A	ADD	1536	0.8415	4.597	-8.168	9.851	0.1831	0.8548
14	14:44597628:A:G	44597628	G	ADD	1536	0.947	5.172	-9.191	11.08	0.1831	0.8548
16	16:867460:A:G	867460	G	ADD	1536	-1.263	6.897	-14.78	12.26	-0.1831	0.8548
16	16:22334035:A:G	22334035	G	ADD	1536	-1.149	6.277	-13.45	11.15	-0.183	0.8548
16	16:60262418:C:T	60262418	T	ADD	1536	0.936	5.116	-9.09	10.96	0.183	0.8548
17	17:45367681:C:T	45367681	T	ADD	1536	0.956	5.223	-9.28	11.19	0.183	0.8548
17	17:70882054:C:A	70882054	C	ADD	1536	-0.8377	4.577	-9.808	8.133	-0.183	0.8548
18	18:42998976:A:G	42998976	G	ADD	1536	-0.8499	4.645	-9.953	8.253	-0.183	0.8548
19	19:41284004:C:T	41284004	T	ADD	1536	-0.905	4.944	-10.59	8.785	-0.183	0.8548
21	21:20595409:G:A	20595409	G	ADD	1536	-0.7818	4.271	-9.153	7.589	-0.1831	0.8548
1	1:23791737:T:G	23791737	G	ADD	1536	-0.9041	4.942	-10.59	8.782	-0.1829	0.8549
1	1:39662508:G:A	39662508	A	ADD	1536	-0.9979	5.456	-11.69	9.695	-0.1829	0.8549
1	1:39662618:G:A	39662618	A	ADD	1536	-0.9979	5.456	-11.69	9.695	-0.1829	0.8549
1	1:39668015:T:C	39668015	C	ADD	1536	-0.9979	5.456	-11.69	9.695	-0.1829	0.8549
1	1:39669537:T:A	39669537	A	ADD	1536	-0.9979	5.456	-11.69	9.695	-0.1829	0.8549
1	1:39675322:A:G	39675322	G	ADD	1536	-0.9979	5.456	-11.69	9.695	-0.1829	0.8549
1	1:39678990:A:G	39678990	G	ADD	1536	-0.9979	5.456	-11.69	9.695	-0.1829	0.8549
1	1:39679402:T:C	39679402	C	ADD	1536	-0.9979	5.456	-11.69	9.695	-0.1829	0.8549
1	1:39683298:C:T	39683298	T	ADD	1536	-0.9979	5.456	-11.69	9.695	-0.1829	0.8549
1	1:39686210:A:C	39686210	C	ADD	1536	-0.9979	5.456	-11.69	9.695	-0.1829	0.8549
1	1:39688075:G:A	39688075	A	ADD	1536	-0.9979	5.456	-11.69	9.695	-0.1829	0.8549
1	1:39688242:A:G	39688242	G	ADD	1536	-0.9979	5.456	-11.69	9.695	-0.1829	0.8549
1	1:39688552:T:G	39688552	G	ADD	1536	-0.9979	5.456	-11.69	9.695	-0.1829	0.8549
1	1:84260657:T:C	84260657	C	ADD	1536	-0.7934	4.339	-9.298	7.711	-0.1828	0.8549
1	1:119504361:A:G	119504361	G	ADD	1536	-1.411	7.714	-16.53	13.71	-0.1829	0.8549
1	1:119504543:G:A	119504543	A	ADD	1536	-1.411	7.714	-16.53	13.71	-0.1829	0.8549
1	1:228934733:C:A	228934733	A	ADD	1536	0.8866	4.849	-8.617	10.39	0.1829	0.8549
2	2:2792460:A:C	2792460	A	ADD	1536	0.8003	4.375	-7.774	9.375	0.1829	0.8549
2	2:8796707:C:G	8796707	G	ADD	1536	1.055	5.77	-10.25	12.36	0.1829	0.8549
2	2:60261135:A:T	60261135	T	ADD	1536	0.9363	5.12	-9.099	10.97	0.1829	0.8549
2	2:60261683:G:A	60261683	A	ADD	1536	0.9363	5.12	-9.099	10.97	0.1829	0.8549
2	2:60262269:C:T	60262269	T	ADD	1536	0.9363	5.12	-9.099	10.97	0.1829	0.8549
2	2:181374510:C:T	181374510	T	ADD	1536	1.169	6.39	-11.36	13.69	0.1829	0.8549
2	2:181379902:C:T	181379902	T	ADD	1536	1.169	6.39	-11.36	13.69	0.1829	0.8549
2	2:181383134:A:G	181383134	G	ADD	1536	1.169	6.39	-11.36	13.69	0.1829	0.8549
2	2:181384106:T:C	181384106	C	ADD	1536	1.169	6.39	-11.36	13.69	0.1829	0.8549
2	2:181388079:T:C	181388079	C	ADD	1536	1.169	6.39	-11.36	13.69	0.1829	0.8549
2	2:181389545:A:T	181389545	T	ADD	1536	1.169	6.39	-11.36	13.69	0.1829	0.8549
2	2:181390374:G:A	181390374	A	ADD	1536	1.169	6.39	-11.36	13.69	0.1829	0.8549
2	2:181390835:C:T	181390835	T	ADD	1536	1.169	6.39	-11.36	13.69	0.1829	0.8549
2	2:181394678:C:A	181394678	A	ADD	1536	1.169	6.39	-11.36	13.69	0.1829	0.8549
2	2:181396177:A:T	181396177	T	ADD	1536	1.169	6.39	-11.36	13.69	0.1829	0.8549
2	2:181396179:G:C	181396179	C	ADD	1536	1.169	6.39	-11.36	13.69	0.1829	0.8549
2	2:181396669:G:T	181396669	T	ADD	1536	1.169	6.39	-11.36	13.69	0.1829	0.8549
2	2:181396751:G:A	181396751	A	ADD	1536	1.169	6.39	-11.36	13.69	0.1829	0.8549
2	2:181402063:A:C	181402063	C	ADD	1536	1.169	6.39	-11.36	13.69	0.1829	0.8549
2	2:181403809:A:G	181403809	G	ADD	1536	1.169	6.39	-11.36	13.69	0.1829	0.8549
2	2:181408666:G:A	181408666	A	ADD	1536	1.169	6.39	-11.36	13.69	0.1829	0.8549
2	2:181408815:A:C	181408815	C	ADD	1536	1.169	6.39	-11.36	13.69	0.1829	0.8549
2	2:181409339:C:G	181409339	G	ADD	1536	1.169	6.39	-11.36	13.69	0.1829	0.8549
3	3:153282607:G:T	153282607	T	ADD	1536	-0.9705	5.305	-11.37	9.427	-0.1829	0.8549
3	3:153284777:C:T	153284777	T	ADD	1536	-0.9705	5.305	-11.37	9.427	-0.1829	0.8549
3	3:184223392:G:A	184223392	G	ADD	1536	1.67	9.128	-16.22	19.56	0.1829	0.8549
4	4:99783252:A:G	99783252	G	ADD	1536	-1.157	6.329	-13.56	11.25	-0.1829	0.8549
4	4:99784672:G:A	99784672	A	ADD	1536	-1.157	6.329	-13.56	11.25	-0.1829	0.8549
4	4:99784926:T:A	99784926	A	ADD	1536	-1.157	6.329	-13.56	11.25	-0.1829	0.8549
4	4:99785079:C:A	99785079	A	ADD	1536	-1.157	6.329	-13.56	11.25	-0.1829	0.8549
4	4:99785110:G:A	99785110	A	ADD	1536	-1.157	6.329	-13.56	11.25	-0.1829	0.8549
4	4:99785789:T:C	99785789	C	ADD	1536	-1.157	6.329	-13.56	11.25	-0.1829	0.8549
4	4:99785956:A:G	99785956	G	ADD	1536	-1.157	6.329	-13.56	11.25	-0.1829	0.8549
4	4:99786262:G:C	99786262	C	ADD	1536	-1.157	6.329	-13.56	11.25	-0.1829	0.8549
4	4:99786731:C:T	99786731	T	ADD	1536	-1.157	6.329	-13.56	11.25	-0.1829	0.8549
4	4:99786799:T:C	99786799	C	ADD	1536	-1.157	6.329	-13.56	11.25	-0.1829	0.8549
5	5:42690634:G:A	42690634	A	ADD	1536	-1.186	6.487	-13.9	11.53	-0.1828	0.8549
5	5:125395297:A:G	125395297	G	ADD	1536	0.7671	4.193	-7.451	8.985	0.183	0.8549
5	5:125399541:C:G	125399541	G	ADD	1536	0.7671	4.193	-7.451	8.985	0.183	0.8549
5	5:164726566:C:G	164726566	G	ADD	1536	-0.9051	4.948	-10.6	8.793	-0.1829	0.8549
6	6:41488843:A:C	41488843	C	ADD	1536	-1.512	8.266	-17.71	14.69	-0.1829	0.8549
6	6:41488903:G:A	41488903	A	ADD	1536	-1.512	8.266	-17.71	14.69	-0.1829	0.8549
6	6:41489693:T:C	41489693	C	ADD	1536	-1.512	8.266	-17.71	14.69	-0.1829	0.8549
6	6:41489834:A:G	41489834	G	ADD	1536	-1.512	8.266	-17.71	14.69	-0.1829	0.8549
6	6:41492707:G:A	41492707	A	ADD	1536	-1.512	8.266	-17.71	14.69	-0.1829	0.8549
6	6:41493770:G:A	41493770	A	ADD	1536	-1.512	8.266	-17.71	14.69	-0.1829	0.8549
6	6:92838880:G:A	92838880	A	ADD	1536	0.777	4.248	-7.55	9.104	0.1829	0.8549
6	6:150327099:C:T	150327099	T	ADD	1536	0.8862	4.846	-8.611	10.38	0.1829	0.8549
7	7:21331008:A:T	21331008	T	ADD	1536	-0.9718	5.314	-11.39	9.443	-0.1829	0.8549
7	7:21331866:T:C	21331866	C	ADD	1536	-0.9718	5.314	-11.39	9.443	-0.1829	0.8549
7	7:122790130:T:C	122790130	C	ADD	1536	-0.8157	4.461	-9.559	7.928	-0.1828	0.8549
8	8:2081517:T:G	2081517	G	ADD	1536	-0.9291	5.081	-10.89	9.03	-0.1828	0.8549
8	8:2081543:G:A	2081543	A	ADD	1536	-0.9291	5.081	-10.89	9.03	-0.1828	0.8549
8	8:2081572:A:T	2081572	T	ADD	1536	-0.9291	5.081	-10.89	9.03	-0.1828	0.8549
8	8:4042505:A:C	4042505	C	ADD	1536	-1.294	7.08	-15.17	12.58	-0.1828	0.8549
8	8:5156384:G:C	5156384	G	ADD	1536	-0.8703	4.759	-10.2	8.456	-0.1829	0.8549
8	8:80125633:G:A	80125633	A	ADD	1536	-0.9492	5.189	-11.12	9.221	-0.1829	0.8549
8	8:120412741:C:T	120412741	T	ADD	1536	-1.178	6.437	-13.79	11.44	-0.1829	0.8549
8	8:120415707:C:G	120415707	G	ADD	1536	-1.178	6.437	-13.79	11.44	-0.1829	0.8549
8	8:120420083:G:A	120420083	A	ADD	1536	-1.178	6.437	-13.79	11.44	-0.1829	0.8549
8	8:120421191:A:T	120421191	T	ADD	1536	-1.178	6.437	-13.79	11.44	-0.1829	0.8549
10	10:108781133:A:G	108781133	G	ADD	1536	0.8424	4.606	-8.185	9.87	0.1829	0.8549
10	10:112206027:G:A	112206027	A	ADD	1536	1.562	8.537	-15.17	18.29	0.1829	0.8549
11	11:7310393:C:T	7310393	T	ADD	1536	-1.351	7.386	-15.83	13.13	-0.1828	0.8549
11	11:24839022:A:G	24839022	G	ADD	1536	0.7966	4.356	-7.74	9.333	0.1829	0.8549
11	11:71109185:C:T	71109185	T	ADD	1536	1.251	6.839	-12.15	14.66	0.1829	0.8549
11	11:71109308:G:A	71109308	A	ADD	1536	1.251	6.839	-12.15	14.66	0.1829	0.8549
11	11:71109452:G:A	71109452	A	ADD	1536	1.251	6.839	-12.15	14.66	0.1829	0.8549
11	11:110670261:C:T	110670261	T	ADD	1536	-0.8557	4.68	-10.03	8.316	-0.1829	0.8549
11	11:110670444:T:G	110670444	G	ADD	1536	-0.8557	4.68	-10.03	8.316	-0.1829	0.8549
11	11:133732943:A:G	133732943	G	ADD	1536	1.633	8.931	-15.87	19.14	0.1829	0.8549
12	12:552194:G:A	552194	A	ADD	1536	1.046	5.72	-10.17	12.26	0.1829	0.8549
12	12:18349938:A:T	18349938	T	ADD	1536	1.073	5.866	-10.42	12.57	0.1828	0.8549
12	12:113082831:T:A	113082831	A	ADD	1536	-0.928	5.074	-10.87	9.016	-0.1829	0.8549
13	13:109795142:G:A	109795142	A	ADD	1536	-0.7649	4.182	-8.961	7.431	-0.1829	0.8549
14	14:65110840:C:T	65110840	T	ADD	1536	0.9104	4.976	-8.842	10.66	0.183	0.8549
14	14:84947215:A:C	84947215	C	ADD	1536	-0.8393	4.589	-9.833	8.154	-0.1829	0.8549
16	16:7323140:G:C	7323140	C	ADD	1536	0.8884	4.857	-8.632	10.41	0.1829	0.8549
18	18:7631257:A:C	7631257	C	ADD	1536	-1.338	7.312	-15.67	12.99	-0.1829	0.8549
18	18:7632723:G:A	7632723	A	ADD	1536	-1.338	7.312	-15.67	12.99	-0.1829	0.8549
18	18:7635390:C:G	7635390	G	ADD	1536	-1.338	7.312	-15.67	12.99	-0.1829	0.8549
18	18:7639553:T:A	7639553	A	ADD	1536	-1.338	7.312	-15.67	12.99	-0.1829	0.8549
18	18:7651532:G:A	7651532	A	ADD	1536	-1.338	7.312	-15.67	12.99	-0.1829	0.8549
20	20:4053690:G:A	4053690	A	ADD	1536	1.288	7.044	-12.52	15.09	0.1829	0.8549
20	20:4755322:T:C	4755322	C	ADD	1536	1.019	5.57	-9.898	11.93	0.1829	0.8549
21	21:30146245:T:C	30146245	C	ADD	1536	0.9305	5.087	-9.04	10.9	0.1829	0.8549
22	22:48637056:A:G	48637056	A	ADD	1536	1.235	6.753	-12	14.47	0.1829	0.8549
1	1:165357993:A:G	165357993	G	ADD	1536	-0.8968	4.905	-10.51	8.717	-0.1828	0.855
1	1:237724596:A:G	237724596	G	ADD	1536	1.222	6.688	-11.89	14.33	0.1827	0.855
1	1:245362169:G:A	245362169	A	ADD	1536	0.8385	4.588	-8.153	9.83	0.1828	0.855
3	3:73914516:A:C	73914516	C	ADD	1536	-0.7856	4.299	-9.212	7.641	-0.1827	0.855
3	3:150090266:C:A	150090266	A	ADD	1536	1.105	6.048	-10.75	12.96	0.1828	0.855
4	4:124875249:A:G	124875249	G	ADD	1536	1.011	5.532	-9.831	11.85	0.1827	0.855
4	4:174817710:G:A	174817710	A	ADD	1536	0.7746	4.238	-7.531	9.08	0.1828	0.855
5	5:134998741:A:C	134998741	C	ADD	1536	-1.034	5.659	-12.12	10.06	-0.1828	0.855
6	6:44076061:G:A	44076061	G	ADD	1536	1.03	5.637	-10.02	12.08	0.1828	0.855
6	6:65419889:C:T	65419889	T	ADD	1536	-1.05	5.746	-12.31	10.21	-0.1827	0.855
6	6:65420160:G:T	65420160	T	ADD	1536	-1.05	5.746	-12.31	10.21	-0.1827	0.855
6	6:65420580:C:A	65420580	A	ADD	1536	-1.05	5.746	-12.31	10.21	-0.1827	0.855
6	6:65420727:A:T	65420727	T	ADD	1536	-1.05	5.746	-12.31	10.21	-0.1827	0.855
6	6:102033974:G:A	102033974	A	ADD	1536	-1.318	7.208	-15.45	12.81	-0.1828	0.855
6	6:102034559:T:C	102034559	C	ADD	1536	-1.318	7.208	-15.45	12.81	-0.1828	0.855
6	6:102036985:G:A	102036985	A	ADD	1536	-1.318	7.208	-15.45	12.81	-0.1828	0.855
6	6:130198966:G:T	130198966	T	ADD	1536	1.221	6.684	-11.88	14.32	0.1828	0.855
6	6:130202403:T:C	130202403	C	ADD	1536	1.221	6.684	-11.88	14.32	0.1828	0.855
6	6:130203407:T:C	130203407	C	ADD	1536	1.221	6.684	-11.88	14.32	0.1828	0.855
6	6:130205185:G:A	130205185	A	ADD	1536	1.221	6.684	-11.88	14.32	0.1828	0.855
7	7:30201663:C:T	30201663	T	ADD	1536	-0.9917	5.424	-11.62	9.64	-0.1828	0.855
7	7:79607220:C:A	79607220	A	ADD	1536	1.124	6.151	-10.93	13.18	0.1828	0.855
7	7:79619521:T:A	79619521	A	ADD	1536	1.124	6.151	-10.93	13.18	0.1828	0.855
7	7:158524142:G:A	158524142	A	ADD	1536	-1.177	6.441	-13.8	11.45	-0.1827	0.855
8	8:134553395:G:C	134553395	C	ADD	1536	0.8426	4.611	-8.194	9.879	0.1827	0.855
9	9:87161646:A:G	87161646	G	ADD	1536	-0.7968	4.359	-9.339	7.746	-0.1828	0.855
9	9:87165386:T:A	87165386	A	ADD	1536	-0.7968	4.359	-9.339	7.746	-0.1828	0.855
9	9:87169190:C:T	87169190	T	ADD	1536	-0.7968	4.359	-9.339	7.746	-0.1828	0.855
9	9:91787337:A:C	91787337	C	ADD	1536	0.7971	4.361	-7.75	9.344	0.1828	0.855
9	9:91800412:A:G	91800412	G	ADD	1536	0.7971	4.361	-7.75	9.344	0.1828	0.855
10	10:2582577:T:G	2582577	G	ADD	1536	-0.9188	5.027	-10.77	8.933	-0.1828	0.855
10	10:73420838:G:A	73420838	A	ADD	1536	0.7836	4.286	-7.617	9.185	0.1828	0.855
10	10:80507096:A:C	80507096	C	ADD	1536	0.7844	4.293	-7.63	9.199	0.1827	0.855
10	10:81030237:C:T	81030237	T	ADD	1536	-0.9229	5.05	-10.82	8.975	-0.1828	0.855
10	10:81030330:T:C	81030330	C	ADD	1536	-0.9229	5.05	-10.82	8.975	-0.1828	0.855
10	10:133806343:G:A	133806343	A	ADD	1536	-0.8018	4.387	-9.4	7.797	-0.1828	0.855
11	11:826400:C:G	826400	G	ADD	1536	0.9051	4.953	-8.803	10.61	0.1827	0.855
11	11:28743727:C:A	28743727	A	ADD	1536	1.038	5.679	-10.09	12.17	0.1828	0.855
11	11:57748536:G:A	57748536	A	ADD	1536	1.622	8.872	-15.77	19.01	0.1828	0.855
11	11:57748741:C:T	57748741	T	ADD	1536	1.622	8.872	-15.77	19.01	0.1828	0.855
11	11:57748901:T:C	57748901	C	ADD	1536	1.622	8.872	-15.77	19.01	0.1828	0.855
11	11:57749659:C:T	57749659	T	ADD	1536	1.622	8.872	-15.77	19.01	0.1828	0.855
11	11:57749990:A:C	57749990	C	ADD	1536	1.622	8.872	-15.77	19.01	0.1828	0.855
11	11:57760648:G:T	57760648	T	ADD	1536	1.622	8.872	-15.77	19.01	0.1828	0.855
11	11:57761613:T:C	57761613	C	ADD	1536	1.622	8.872	-15.77	19.01	0.1828	0.855
11	11:57763030:G:T	57763030	T	ADD	1536	1.622	8.872	-15.77	19.01	0.1828	0.855
11	11:57763031:A:C	57763031	C	ADD	1536	1.622	8.872	-15.77	19.01	0.1828	0.855
11	11:57768208:T:C	57768208	C	ADD	1536	1.622	8.872	-15.77	19.01	0.1828	0.855
11	11:57768775:T:G	57768775	G	ADD	1536	1.622	8.872	-15.77	19.01	0.1828	0.855
11	11:57770483:T:C	57770483	C	ADD	1536	1.622	8.872	-15.77	19.01	0.1828	0.855
11	11:127675888:A:C	127675888	A	ADD	1536	-1.276	6.98	-14.96	12.41	-0.1827	0.855
12	12:23777466:A:G	23777466	A	ADD	1536	-0.7831	4.284	-9.18	7.614	-0.1828	0.855
12	12:116773970:G:A	116773970	G	ADD	1536	0.7705	4.217	-7.494	9.035	0.1827	0.855
12	12:119474056:A:G	119474056	G	ADD	1536	0.7682	4.203	-7.469	9.006	0.1828	0.855
12	12:131610922:C:T	131610922	T	ADD	1536	1.626	8.896	-15.81	19.06	0.1828	0.855
14	14:43799785:T:A	43799785	A	ADD	1536	0.8855	4.846	-8.613	10.38	0.1827	0.855
14	14:43808159:G:C	43808159	C	ADD	1536	0.8855	4.846	-8.613	10.38	0.1827	0.855
14	14:43812704:G:C	43812704	C	ADD	1536	0.8855	4.846	-8.613	10.38	0.1827	0.855
14	14:65422340:C:T	65422340	T	ADD	1536	-1.63	8.919	-19.11	15.85	-0.1828	0.855
14	14:65422365:G:T	65422365	T	ADD	1536	-1.63	8.919	-19.11	15.85	-0.1828	0.855
14	14:66242974:G:A	66242974	A	ADD	1536	-0.8581	4.695	-10.06	8.345	-0.1828	0.855
14	14:66245350:G:A	66245350	A	ADD	1536	-0.8581	4.695	-10.06	8.345	-0.1828	0.855
16	16:59807167:T:C	59807167	C	ADD	1536	1.561	8.541	-15.18	18.3	0.1828	0.855
16	16:59815900:A:G	59815900	G	ADD	1536	1.561	8.541	-15.18	18.3	0.1828	0.855
16	16:59819444:G:A	59819444	A	ADD	1536	1.561	8.541	-15.18	18.3	0.1828	0.855
16	16:78849962:T:G	78849962	G	ADD	1536	1.773	9.704	-17.25	20.79	0.1827	0.855
17	17:36083710:A:C	36083710	C	ADD	1536	-1.615	8.834	-18.93	15.7	-0.1828	0.855
18	18:6107360:C:A	6107360	A	ADD	1536	1.37	7.496	-13.32	16.06	0.1828	0.855
18	18:7522779:G:A	7522779	A	ADD	1536	1.345	7.358	-13.08	15.77	0.1828	0.855
1	1:31140632:G:C	31140632	G	ADD	1536	-0.8022	4.393	-9.413	7.809	-0.1826	0.8551
1	1:182136401:G:A	182136401	A	ADD	1536	-0.8331	4.562	-9.774	8.107	-0.1826	0.8551
1	1:182140185:C:G	182140185	G	ADD	1536	-0.8331	4.562	-9.774	8.107	-0.1826	0.8551
1	1:187179043:G:C	187179043	C	ADD	1536	-0.8947	4.897	-10.49	8.704	-0.1827	0.8551
1	1:187179341:T:G	187179341	G	ADD	1536	-0.8947	4.897	-10.49	8.704	-0.1827	0.8551
1	1:187183135:G:A	187183135	A	ADD	1536	-0.8947	4.897	-10.49	8.704	-0.1827	0.8551
1	1:201328913:G:C	201328913	C	ADD	1536	-0.8746	4.789	-10.26	8.512	-0.1826	0.8551
1	1:225415898:A:G	225415898	G	ADD	1536	-0.9636	5.274	-11.3	9.373	-0.1827	0.8551
1	1:243583899:T:G	243583899	G	ADD	1536	1.255	6.87	-12.21	14.72	0.1826	0.8551
2	2:14194563:C:T	14194563	T	ADD	1536	-1.168	6.394	-13.7	11.36	-0.1827	0.8551
2	2:14194854:T:C	14194854	C	ADD	1536	-1.168	6.394	-13.7	11.36	-0.1827	0.8551
2	2:14195287:C:T	14195287	T	ADD	1536	-1.168	6.394	-13.7	11.36	-0.1827	0.8551
2	2:14195446:A:G	14195446	G	ADD	1536	-1.168	6.394	-13.7	11.36	-0.1827	0.8551
2	2:14195520:C:T	14195520	T	ADD	1536	-1.168	6.394	-13.7	11.36	-0.1827	0.8551
2	2:14196218:T:C	14196218	C	ADD	1536	-1.168	6.394	-13.7	11.36	-0.1827	0.8551
2	2:14196780:A:G	14196780	G	ADD	1536	-1.168	6.394	-13.7	11.36	-0.1827	0.8551
2	2:14196812:T:C	14196812	C	ADD	1536	-1.168	6.394	-13.7	11.36	-0.1827	0.8551
2	2:14196815:G:A	14196815	A	ADD	1536	-1.168	6.394	-13.7	11.36	-0.1827	0.8551
2	2:14196820:T:C	14196820	C	ADD	1536	-1.168	6.394	-13.7	11.36	-0.1827	0.8551
2	2:14196940:A:G	14196940	G	ADD	1536	-1.168	6.394	-13.7	11.36	-0.1827	0.8551
2	2:14197168:T:C	14197168	C	ADD	1536	-1.168	6.394	-13.7	11.36	-0.1827	0.8551
2	2:14197351:C:T	14197351	T	ADD	1536	-1.168	6.394	-13.7	11.36	-0.1827	0.8551
2	2:14198300:C:T	14198300	T	ADD	1536	-1.168	6.394	-13.7	11.36	-0.1827	0.8551
2	2:14200568:C:T	14200568	T	ADD	1536	-1.168	6.394	-13.7	11.36	-0.1827	0.8551
2	2:14200957:A:G	14200957	G	ADD	1536	-1.168	6.394	-13.7	11.36	-0.1827	0.8551
2	2:14201689:T:C	14201689	C	ADD	1536	-1.168	6.394	-13.7	11.36	-0.1827	0.8551
2	2:14201739:T:C	14201739	C	ADD	1536	-1.168	6.394	-13.7	11.36	-0.1827	0.8551
2	2:14201772:C:A	14201772	A	ADD	1536	-1.168	6.394	-13.7	11.36	-0.1827	0.8551
2	2:14201892:T:A	14201892	A	ADD	1536	-1.168	6.394	-13.7	11.36	-0.1827	0.8551
2	2:14202086:A:G	14202086	G	ADD	1536	-1.168	6.394	-13.7	11.36	-0.1827	0.8551
2	2:14202393:C:T	14202393	T	ADD	1536	-1.168	6.394	-13.7	11.36	-0.1827	0.8551
2	2:14202545:C:T	14202545	T	ADD	1536	-1.168	6.394	-13.7	11.36	-0.1827	0.8551
2	2:14204050:C:A	14204050	A	ADD	1536	-1.168	6.394	-13.7	11.36	-0.1827	0.8551
2	2:14204147:T:C	14204147	C	ADD	1536	-1.168	6.394	-13.7	11.36	-0.1827	0.8551
2	2:14204153:G:A	14204153	A	ADD	1536	-1.168	6.394	-13.7	11.36	-0.1827	0.8551
2	2:40781997:T:C	40781997	C	ADD	1536	-0.8021	4.391	-9.408	7.804	-0.1827	0.8551
2	2:105624694:A:T	105624694	T	ADD	1536	-0.9283	5.081	-10.89	9.03	-0.1827	0.8551
2	2:105624697:A:C	105624697	C	ADD	1536	-0.9283	5.081	-10.89	9.03	-0.1827	0.8551
2	2:173824737:T:A	173824737	A	ADD	1536	-0.7918	4.334	-9.286	7.702	-0.1827	0.8551
3	3:10563079:A:G	10563079	G	ADD	1536	-0.7551	4.135	-8.86	7.35	-0.1826	0.8551
3	3:21780334:T:C	21780334	C	ADD	1536	0.9695	5.309	-9.437	11.38	0.1826	0.8551
3	3:68545890:G:A	68545890	A	ADD	1536	0.9726	5.327	-9.468	11.41	0.1826	0.8551
3	3:77207087:T:G	77207087	G	ADD	1536	0.9051	4.957	-8.81	10.62	0.1826	0.8551
3	3:162677353:G:A	162677353	G	ADD	1536	-0.7628	4.177	-8.949	7.424	-0.1826	0.8551
3	3:162680504:T:C	162680504	T	ADD	1536	-0.7628	4.177	-8.949	7.424	-0.1826	0.8551
3	3:162682912:A:G	162682912	A	ADD	1536	-0.7628	4.177	-8.949	7.424	-0.1826	0.8551
3	3:162683199:T:C	162683199	T	ADD	1536	-0.7628	4.177	-8.949	7.424	-0.1826	0.8551
3	3:162685126:C:T	162685126	C	ADD	1536	-0.7628	4.177	-8.949	7.424	-0.1826	0.8551
3	3:162685161:G:A	162685161	G	ADD	1536	-0.7628	4.177	-8.949	7.424	-0.1826	0.8551
3	3:162685170:G:A	162685170	G	ADD	1536	-0.7628	4.177	-8.949	7.424	-0.1826	0.8551
3	3:162685443:C:T	162685443	C	ADD	1536	-0.7628	4.177	-8.949	7.424	-0.1826	0.8551
3	3:162686166:G:A	162686166	G	ADD	1536	-0.7628	4.177	-8.949	7.424	-0.1826	0.8551
3	3:162687835:T:C	162687835	T	ADD	1536	-0.7628	4.177	-8.949	7.424	-0.1826	0.8551
3	3:162687984:A:C	162687984	A	ADD	1536	-0.7628	4.177	-8.949	7.424	-0.1826	0.8551
3	3:162689814:A:G	162689814	A	ADD	1536	-0.7628	4.177	-8.949	7.424	-0.1826	0.8551
3	3:162691919:C:T	162691919	C	ADD	1536	-0.7628	4.177	-8.949	7.424	-0.1826	0.8551
3	3:162694765:G:C	162694765	G	ADD	1536	-0.7628	4.177	-8.949	7.424	-0.1826	0.8551
3	3:162696156:T:C	162696156	T	ADD	1536	-0.7628	4.177	-8.949	7.424	-0.1826	0.8551
3	3:162698351:G:A	162698351	G	ADD	1536	-0.7628	4.177	-8.949	7.424	-0.1826	0.8551
3	3:162699353:T:G	162699353	T	ADD	1536	-0.7628	4.177	-8.949	7.424	-0.1826	0.8551
3	3:162699775:A:T	162699775	A	ADD	1536	-0.7628	4.177	-8.949	7.424	-0.1826	0.8551
3	3:162700047:T:C	162700047	T	ADD	1536	-0.7628	4.177	-8.949	7.424	-0.1826	0.8551
3	3:162702373:A:G	162702373	A	ADD	1536	-0.7628	4.177	-8.949	7.424	-0.1826	0.8551
3	3:162703548:C:T	162703548	C	ADD	1536	-0.7628	4.177	-8.949	7.424	-0.1826	0.8551
3	3:162704006:A:G	162704006	A	ADD	1536	-0.7628	4.177	-8.949	7.424	-0.1826	0.8551
3	3:162705387:C:G	162705387	C	ADD	1536	-0.7628	4.177	-8.949	7.424	-0.1826	0.8551
3	3:162705529:C:A	162705529	C	ADD	1536	-0.7628	4.177	-8.949	7.424	-0.1826	0.8551
3	3:162705769:C:G	162705769	C	ADD	1536	-0.7628	4.177	-8.949	7.424	-0.1826	0.8551
3	3:162706159:A:C	162706159	A	ADD	1536	-0.7628	4.177	-8.949	7.424	-0.1826	0.8551
3	3:162707148:G:C	162707148	G	ADD	1536	-0.7628	4.177	-8.949	7.424	-0.1826	0.8551
3	3:162708402:A:C	162708402	A	ADD	1536	-0.7628	4.177	-8.949	7.424	-0.1826	0.8551
4	4:152165140:G:C	152165140	C	ADD	1536	-1.083	5.928	-12.7	10.54	-0.1826	0.8551
5	5:6574088:A:G	6574088	G	ADD	1536	-0.7725	4.23	-9.062	7.517	-0.1826	0.8551
5	5:18356671:T:C	18356671	C	ADD	1536	-0.7664	4.196	-8.991	7.458	-0.1827	0.8551
5	5:30818204:C:G	30818204	G	ADD	1536	0.7809	4.275	-7.598	9.16	0.1827	0.8551
5	5:30818207:T:C	30818207	C	ADD	1536	0.7809	4.275	-7.598	9.16	0.1827	0.8551
6	6:134753319:C:A	134753319	A	ADD	1536	1.318	7.215	-12.82	15.46	0.1827	0.8551
6	6:150663054:G:A	150663054	A	ADD	1536	0.8638	4.73	-8.406	10.13	0.1826	0.8551
7	7:4903116:T:C	4903116	C	ADD	1536	-1.315	7.202	-15.43	12.8	-0.1826	0.8551
7	7:30966925:C:G	30966925	G	ADD	1536	-0.8726	4.776	-10.23	8.489	-0.1827	0.8551
7	7:130919350:A:G	130919350	A	ADD	1536	0.8835	4.837	-8.597	10.36	0.1827	0.8551
8	8:52442068:T:C	52442068	C	ADD	1536	-1.384	7.573	-16.23	13.46	-0.1827	0.8551
8	8:52442688:G:T	52442688	T	ADD	1536	-1.384	7.573	-16.23	13.46	-0.1827	0.8551
10	10:6168832:T:C	6168832	C	ADD	1536	-0.7891	4.32	-9.257	7.679	-0.1826	0.8551
10	10:8539331:G:A	8539331	A	ADD	1536	-0.9512	5.209	-11.16	9.258	-0.1826	0.8551
10	10:8543190:A:T	8543190	T	ADD	1536	-0.9512	5.209	-11.16	9.258	-0.1826	0.8551
11	11:17429358:G:A	17429358	G	ADD	1536	-0.8752	4.791	-10.27	8.515	-0.1827	0.8551
11	11:88660220:C:G	88660220	G	ADD	1536	0.8482	4.642	-8.251	9.947	0.1827	0.8551
11	11:95034225:C:G	95034225	G	ADD	1536	-1.363	7.458	-15.98	13.25	-0.1827	0.8551
11	11:95035923:G:A	95035923	A	ADD	1536	-1.363	7.458	-15.98	13.25	-0.1827	0.8551
11	11:95036070:G:T	95036070	T	ADD	1536	-1.363	7.458	-15.98	13.25	-0.1827	0.8551
11	11:95036581:C:G	95036581	G	ADD	1536	-1.363	7.458	-15.98	13.25	-0.1827	0.8551
11	11:95036980:C:T	95036980	T	ADD	1536	-1.363	7.458	-15.98	13.25	-0.1827	0.8551
11	11:95037134:A:G	95037134	G	ADD	1536	-1.363	7.458	-15.98	13.25	-0.1827	0.8551
11	11:95037654:G:A	95037654	A	ADD	1536	-1.363	7.458	-15.98	13.25	-0.1827	0.8551
12	12:109730790:C:G	109730790	G	ADD	1536	1.048	5.734	-10.19	12.29	0.1827	0.8551
12	12:125163899:A:G	125163899	A	ADD	1536	-0.9158	5.014	-10.74	8.912	-0.1826	0.8551
13	13:50408262:T:C	50408262	C	ADD	1536	-0.8274	4.529	-9.704	8.049	-0.1827	0.8551
13	13:50409134:C:T	50409134	T	ADD	1536	-0.8274	4.529	-9.704	8.049	-0.1827	0.8551
13	13:50409275:C:T	50409275	T	ADD	1536	-0.8274	4.529	-9.704	8.049	-0.1827	0.8551
13	13:50412719:G:A	50412719	A	ADD	1536	-0.8274	4.529	-9.704	8.049	-0.1827	0.8551
13	13:50413073:T:C	50413073	C	ADD	1536	-0.8274	4.529	-9.704	8.049	-0.1827	0.8551
13	13:50413158:G:A	50413158	A	ADD	1536	-0.8274	4.529	-9.704	8.049	-0.1827	0.8551
13	13:50413547:C:T	50413547	T	ADD	1536	-0.8274	4.529	-9.704	8.049	-0.1827	0.8551
14	14:23574565:A:T	23574565	T	ADD	1536	-1.758	9.63	-20.63	17.12	-0.1826	0.8551
14	14:76215048:G:A	76215048	A	ADD	1536	-1.738	9.516	-20.39	16.91	-0.1827	0.8551
14	14:86110429:T:C	86110429	C	ADD	1536	-0.8709	4.767	-10.21	8.472	-0.1827	0.8551
15	15:53307665:C:T	53307665	T	ADD	1536	-0.7965	4.361	-9.343	7.75	-0.1827	0.8551
16	16:73150369:A:G	73150369	G	ADD	1536	0.7665	4.195	-7.456	8.989	0.1827	0.8551
17	17:5808665:C:G	5808665	C	ADD	1536	-0.8217	4.499	-9.639	7.996	-0.1827	0.8551
17	17:75121914:A:G	75121914	G	ADD	1536	0.8969	4.911	-8.728	10.52	0.1826	0.8551
18	18:50302289:C:T	50302289	T	ADD	1536	1.26	6.9	-12.26	14.78	0.1826	0.8551
19	19:51056854:G:A	51056854	A	ADD	1536	0.8801	4.818	-8.562	10.32	0.1827	0.8551
20	20:22456223:C:A	22456223	A	ADD	1536	1.241	6.796	-12.08	14.56	0.1826	0.8551
20	20:39046103:A:G	39046103	G	ADD	1536	-1.032	5.649	-12.1	10.04	-0.1827	0.8551
20	20:39494217:C:T	39494217	T	ADD	1536	1.066	5.836	-10.37	12.5	0.1826	0.8551
20	20:44078335:G:A	44078335	A	ADD	1536	0.9884	5.411	-9.618	11.59	0.1827	0.8551
1	1:20442311:A:G	20442311	A	ADD	1536	-0.769	4.214	-9.029	7.491	-0.1825	0.8552
2	2:1572919:C:T	1572919	T	ADD	1536	-0.9754	5.344	-11.45	9.498	-0.1825	0.8552
2	2:1572921:T:A	1572921	A	ADD	1536	-0.9754	5.344	-11.45	9.498	-0.1825	0.8552
2	2:42208736:A:C	42208736	C	ADD	1536	0.7695	4.215	-7.492	9.031	0.1825	0.8552
3	3:78634841:G:T	78634841	T	ADD	1536	-0.8686	4.758	-10.19	8.457	-0.1826	0.8552
3	3:97741821:G:A	97741821	G	ADD	1536	0.7877	4.317	-7.673	9.249	0.1825	0.8552
3	3:97742924:G:A	97742924	G	ADD	1536	0.7877	4.317	-7.673	9.249	0.1825	0.8552
3	3:124008659:A:G	124008659	G	ADD	1536	0.9749	5.343	-9.497	11.45	0.1825	0.8552
3	3:124013880:G:A	124013880	A	ADD	1536	0.9749	5.343	-9.497	11.45	0.1825	0.8552
3	3:148275497:A:G	148275497	G	ADD	1536	0.8724	4.782	-8.499	10.24	0.1825	0.8552
3	3:148277879:G:A	148277879	A	ADD	1536	0.8724	4.782	-8.499	10.24	0.1825	0.8552
3	3:148278986:T:C	148278986	C	ADD	1536	0.8724	4.782	-8.499	10.24	0.1825	0.8552
3	3:148279415:T:G	148279415	G	ADD	1536	0.8724	4.782	-8.499	10.24	0.1825	0.8552
3	3:189246202:T:G	189246202	G	ADD	1536	0.8535	4.676	-8.312	10.02	0.1825	0.8552
4	4:63685711:C:A	63685711	A	ADD	1536	0.7781	4.265	-7.581	9.137	0.1825	0.8552
4	4:105400344:C:T	105400344	T	ADD	1536	0.814	4.46	-7.928	9.556	0.1825	0.8552
4	4:111701433:A:G	111701433	A	ADD	1536	-0.7704	4.221	-9.043	7.502	-0.1825	0.8552
4	4:119303024:G:A	119303024	A	ADD	1536	-0.8532	4.675	-10.02	8.311	-0.1825	0.8552
5	5:13227419:C:A	13227419	A	ADD	1536	0.9778	5.357	-9.521	11.48	0.1825	0.8552
5	5:131733473:T:C	131733473	C	ADD	1536	-0.8761	4.799	-10.28	8.53	-0.1825	0.8552
6	6:21806789:C:T	21806789	T	ADD	1536	-0.7684	4.211	-9.021	7.484	-0.1825	0.8552
6	6:27297830:G:T	27297830	T	ADD	1536	-1.457	7.983	-17.1	14.19	-0.1826	0.8552
6	6:31856070:G:A	31856070	G	ADD	1536	-1.043	5.713	-12.24	10.15	-0.1825	0.8552
6	6:150765473:G:A	150765473	G	ADD	1536	0.8738	4.786	-8.506	10.25	0.1826	0.8552
7	7:15699816:C:A	15699816	C	ADD	1536	-1.213	6.648	-14.24	11.82	-0.1825	0.8552
7	7:16240992:G:A	16240992	A	ADD	1536	-0.897	4.915	-10.53	8.736	-0.1825	0.8552
7	7:21660924:G:T	21660924	T	ADD	1536	1.027	5.624	-9.996	12.05	0.1825	0.8552
7	7:81598988:G:A	81598988	A	ADD	1536	1.297	7.104	-12.63	15.22	0.1825	0.8552
7	7:81601580:T:C	81601580	C	ADD	1536	1.297	7.104	-12.63	15.22	0.1825	0.8552
7	7:81601759:G:A	81601759	A	ADD	1536	1.297	7.104	-12.63	15.22	0.1825	0.8552
7	7:81601870:G:A	81601870	A	ADD	1536	1.297	7.104	-12.63	15.22	0.1825	0.8552
7	7:81602019:T:C	81602019	C	ADD	1536	1.297	7.104	-12.63	15.22	0.1825	0.8552
7	7:81602070:C:T	81602070	T	ADD	1536	1.297	7.104	-12.63	15.22	0.1825	0.8552
7	7:81602503:T:C	81602503	C	ADD	1536	1.297	7.104	-12.63	15.22	0.1825	0.8552
7	7:81602842:A:G	81602842	G	ADD	1536	1.297	7.104	-12.63	15.22	0.1825	0.8552
7	7:81603453:T:C	81603453	C	ADD	1536	1.297	7.104	-12.63	15.22	0.1825	0.8552
7	7:81604138:T:C	81604138	C	ADD	1536	1.297	7.104	-12.63	15.22	0.1825	0.8552
7	7:81604228:G:A	81604228	A	ADD	1536	1.297	7.104	-12.63	15.22	0.1825	0.8552
7	7:81605361:G:A	81605361	A	ADD	1536	1.297	7.104	-12.63	15.22	0.1825	0.8552
7	7:81605392:C:T	81605392	T	ADD	1536	1.297	7.104	-12.63	15.22	0.1825	0.8552
7	7:81606046:T:C	81606046	C	ADD	1536	1.297	7.104	-12.63	15.22	0.1825	0.8552
7	7:81608663:T:G	81608663	G	ADD	1536	1.297	7.104	-12.63	15.22	0.1825	0.8552
7	7:97431791:C:G	97431791	G	ADD	1536	-1.496	8.196	-17.56	14.57	-0.1826	0.8552
7	7:97434383:C:T	97434383	T	ADD	1536	-1.496	8.196	-17.56	14.57	-0.1826	0.8552
7	7:97437606:T:A	97437606	A	ADD	1536	-1.496	8.196	-17.56	14.57	-0.1826	0.8552
7	7:97437973:G:C	97437973	C	ADD	1536	-1.496	8.196	-17.56	14.57	-0.1826	0.8552
7	7:97438680:A:T	97438680	T	ADD	1536	-1.496	8.196	-17.56	14.57	-0.1826	0.8552
7	7:97441374:G:T	97441374	T	ADD	1536	-1.496	8.196	-17.56	14.57	-0.1826	0.8552
7	7:97442856:T:G	97442856	G	ADD	1536	-1.496	8.196	-17.56	14.57	-0.1826	0.8552
7	7:97447191:G:T	97447191	T	ADD	1536	-1.496	8.196	-17.56	14.57	-0.1826	0.8552
7	7:97462013:A:T	97462013	T	ADD	1536	-1.496	8.196	-17.56	14.57	-0.1826	0.8552
7	7:97463961:C:T	97463961	T	ADD	1536	-1.496	8.196	-17.56	14.57	-0.1826	0.8552
7	7:97464506:C:T	97464506	T	ADD	1536	-1.496	8.196	-17.56	14.57	-0.1826	0.8552
7	7:97464975:T:G	97464975	G	ADD	1536	-1.496	8.196	-17.56	14.57	-0.1826	0.8552
7	7:97467136:T:A	97467136	A	ADD	1536	-1.496	8.196	-17.56	14.57	-0.1826	0.8552
7	7:97469981:G:A	97469981	A	ADD	1536	-1.496	8.196	-17.56	14.57	-0.1826	0.8552
7	7:97470228:T:A	97470228	A	ADD	1536	-1.496	8.196	-17.56	14.57	-0.1826	0.8552
7	7:97472295:C:T	97472295	T	ADD	1536	-1.496	8.196	-17.56	14.57	-0.1826	0.8552
7	7:97472362:C:T	97472362	T	ADD	1536	-1.496	8.196	-17.56	14.57	-0.1826	0.8552
7	7:97472459:C:T	97472459	T	ADD	1536	-1.496	8.196	-17.56	14.57	-0.1826	0.8552
7	7:140774824:A:G	140774824	G	ADD	1536	1.514	8.294	-14.74	17.77	0.1825	0.8552
8	8:1992115:G:C	1992115	C	ADD	1536	1.005	5.51	-9.794	11.8	0.1825	0.8552
8	8:11734875:G:A	11734875	A	ADD	1536	-0.7898	4.327	-9.271	7.691	-0.1825	0.8552
8	8:121053864:C:T	121053864	T	ADD	1536	-1.15	6.302	-13.5	11.2	-0.1825	0.8552
8	8:121053961:G:A	121053961	A	ADD	1536	-1.15	6.302	-13.5	11.2	-0.1825	0.8552
8	8:140526619:G:A	140526619	A	ADD	1536	-0.8742	4.789	-10.26	8.513	-0.1825	0.8552
9	9:107282052:G:A	107282052	A	ADD	1536	-0.8924	4.891	-10.48	8.693	-0.1825	0.8552
10	10:1761623:A:G	1761623	G	ADD	1536	-1.068	5.854	-12.54	10.41	-0.1825	0.8552
10	10:1762014:T:A	1762014	A	ADD	1536	-1.068	5.854	-12.54	10.41	-0.1825	0.8552
10	10:2804109:G:A	2804109	G	ADD	1536	-0.9301	5.097	-10.92	9.06	-0.1825	0.8552
11	11:18325268:C:T	18325268	T	ADD	1536	-0.834	4.569	-9.788	8.12	-0.1826	0.8552
11	11:18326715:C:A	18326715	A	ADD	1536	-0.834	4.569	-9.788	8.12	-0.1826	0.8552
11	11:18333436:A:T	18333436	T	ADD	1536	-0.834	4.569	-9.788	8.12	-0.1826	0.8552
11	11:18335189:G:A	18335189	A	ADD	1536	-0.834	4.569	-9.788	8.12	-0.1826	0.8552
11	11:18347536:C:A	18347536	A	ADD	1536	-0.834	4.569	-9.788	8.12	-0.1826	0.8552
12	12:46846705:G:A	46846705	A	ADD	1536	1.295	7.097	-12.62	15.21	0.1825	0.8552
13	13:41737488:G:A	41737488	A	ADD	1536	-1.24	6.794	-14.56	12.08	-0.1826	0.8552
13	13:93026462:G:T	93026462	G	ADD	1536	-0.7892	4.322	-9.261	7.682	-0.1826	0.8552
13	13:93026643:T:C	93026643	T	ADD	1536	-0.7892	4.322	-9.261	7.682	-0.1826	0.8552
13	13:93027925:C:T	93027925	C	ADD	1536	-0.7892	4.322	-9.261	7.682	-0.1826	0.8552
14	14:98720318:T:A	98720318	A	ADD	1536	0.862	4.724	-8.396	10.12	0.1825	0.8552
14	14:98722183:A:C	98722183	C	ADD	1536	0.862	4.724	-8.396	10.12	0.1825	0.8552
15	15:86768506:C:T	86768506	T	ADD	1536	-1.385	7.587	-16.26	13.49	-0.1826	0.8552
15	15:100496736:G:A	100496736	A	ADD	1536	1.031	5.65	-10.04	12.1	0.1825	0.8552
18	18:37738472:G:A	37738472	G	ADD	1536	-0.8176	4.478	-9.595	7.96	-0.1826	0.8552
18	18:47479087:A:C	47479087	C	ADD	1536	0.8845	4.847	-8.615	10.38	0.1825	0.8552
18	18:57852948:A:C	57852948	C	ADD	1536	0.9537	5.225	-9.288	11.2	0.1825	0.8552
18	18:57854694:C:T	57854694	T	ADD	1536	0.9537	5.225	-9.288	11.2	0.1825	0.8552
18	18:75114991:A:G	75114991	A	ADD	1536	-0.7885	4.32	-9.255	7.678	-0.1825	0.8552
19	19:42703833:A:G	42703833	G	ADD	1536	-1.552	8.505	-18.22	15.12	-0.1825	0.8552
20	20:10324087:C:T	10324087	T	ADD	1536	-0.8049	4.41	-9.448	7.838	-0.1825	0.8552
1	1:14920111:A:C	14920111	C	ADD	1536	-1.543	8.46	-18.12	15.04	-0.1824	0.8553
2	2:56364860:C:T	56364860	T	ADD	1536	1.067	5.851	-10.4	12.53	0.1824	0.8553
2	2:128284073:A:G	128284073	G	ADD	1536	0.8943	4.902	-8.714	10.5	0.1824	0.8553
3	3:47354438:C:T	47354438	T	ADD	1536	-1.104	6.051	-12.96	10.76	-0.1824	0.8553
3	3:77209260:A:G	77209260	G	ADD	1536	0.906	4.966	-8.827	10.64	0.1824	0.8553
3	3:78873936:G:A	78873936	A	ADD	1536	0.7745	4.246	-7.547	9.096	0.1824	0.8553
4	4:27140927:G:A	27140927	A	ADD	1536	0.8131	4.457	-7.923	9.549	0.1824	0.8553
4	4:154645471:G:A	154645471	A	ADD	1536	-0.9831	5.392	-11.55	9.584	-0.1823	0.8553
4	4:157094164:G:T	157094164	T	ADD	1536	1.023	5.608	-9.969	12.01	0.1823	0.8553
4	4:174545198:G:A	174545198	A	ADD	1536	0.8126	4.457	-7.923	9.548	0.1823	0.8553
4	4:182358593:G:A	182358593	A	ADD	1536	1.147	6.287	-11.18	13.47	0.1824	0.8553
5	5:39447059:T:G	39447059	G	ADD	1536	-0.8636	4.735	-10.14	8.418	-0.1824	0.8553
6	6:43151451:C:T	43151451	T	ADD	1536	-0.7675	4.209	-9.017	7.482	-0.1823	0.8553
6	6:142963409:T:A	142963409	A	ADD	1536	-0.814	4.463	-9.562	7.934	-0.1824	0.8553
6	6:150660611:C:A	150660611	A	ADD	1536	1.076	5.898	-10.49	12.64	0.1823	0.8553
9	9:79592957:A:G	79592957	G	ADD	1536	-0.9483	5.199	-11.14	9.242	-0.1824	0.8553
9	9:81882407:A:G	81882407	G	ADD	1536	0.7792	4.273	-7.595	9.153	0.1824	0.8553
9	9:132078657:G:A	132078657	G	ADD	1536	-0.7643	4.191	-8.978	7.449	-0.1824	0.8553
10	10:111958284:T:C	111958284	C	ADD	1536	0.8458	4.636	-8.241	9.932	0.1824	0.8553
11	11:76268792:C:G	76268792	G	ADD	1536	1.478	8.102	-14.4	17.36	0.1824	0.8553
12	12:128111203:G:A	128111203	A	ADD	1536	-1.291	7.079	-15.17	12.58	-0.1824	0.8553
18	18:57846618:C:T	57846618	T	ADD	1536	0.9068	4.972	-8.839	10.65	0.1824	0.8553
18	18:57846919:G:A	57846919	A	ADD	1536	0.9068	4.972	-8.839	10.65	0.1824	0.8553
18	18:65864794:A:G	65864794	G	ADD	1536	0.793	4.348	-7.728	9.314	0.1824	0.8553
20	20:1981379:A:G	1981379	G	ADD	1536	-1.135	6.222	-13.33	11.06	-0.1824	0.8553
20	20:4127639:C:T	4127639	T	ADD	1536	0.9671	5.301	-9.422	11.36	0.1824	0.8553
20	20:14522894:G:A	14522894	G	ADD	1536	0.8605	4.717	-8.385	10.11	0.1824	0.8553
20	20:14625220:A:G	14625220	G	ADD	1536	1.022	5.606	-9.965	12.01	0.1824	0.8553
1	1:10308597:T:C	10308597	C	ADD	1536	-0.7994	4.386	-9.395	7.797	-0.1823	0.8554
1	1:10319049:G:A	10319049	A	ADD	1536	-0.7994	4.386	-9.395	7.797	-0.1823	0.8554
1	1:37422200:A:C	37422200	A	ADD	1536	-0.7845	4.303	-9.218	7.649	-0.1823	0.8554
1	1:66053063:A:G	66053063	G	ADD	1536	-1.736	9.526	-20.41	16.93	-0.1823	0.8554
1	1:99498515:A:G	99498515	G	ADD	1536	1.181	6.477	-11.51	13.88	0.1823	0.8554
1	1:152471720:C:A	152471720	A	ADD	1536	1.161	6.369	-11.32	13.64	0.1822	0.8554
1	1:152473262:G:A	152473262	A	ADD	1536	1.11	6.088	-10.82	13.04	0.1822	0.8554
2	2:37049124:G:C	37049124	C	ADD	1536	-0.892	4.895	-10.49	8.702	-0.1822	0.8554
2	2:76765863:T:A	76765863	A	ADD	1536	-1.103	6.053	-12.97	10.76	-0.1823	0.8554
2	2:81324823:A:T	81324823	T	ADD	1536	0.882	4.838	-8.6	10.36	0.1823	0.8554
2	2:81327469:A:G	81327469	G	ADD	1536	0.882	4.838	-8.6	10.36	0.1823	0.8554
2	2:142186100:C:G	142186100	G	ADD	1536	1.166	6.399	-11.38	13.71	0.1822	0.8554
2	2:142187724:A:C	142187724	C	ADD	1536	1.166	6.399	-11.38	13.71	0.1822	0.8554
2	2:142196555:G:A	142196555	A	ADD	1536	1.166	6.399	-11.38	13.71	0.1822	0.8554
2	2:142200084:G:T	142200084	T	ADD	1536	1.166	6.399	-11.38	13.71	0.1822	0.8554
2	2:142200171:C:G	142200171	G	ADD	1536	1.166	6.399	-11.38	13.71	0.1822	0.8554
2	2:155321634:G:A	155321634	A	ADD	1536	0.9481	5.202	-9.247	11.14	0.1823	0.8554
2	2:186783194:T:A	186783194	A	ADD	1536	-1.675	9.189	-19.69	16.33	-0.1823	0.8554
2	2:225204726:G:A	225204726	G	ADD	1536	-0.8637	4.739	-10.15	8.424	-0.1823	0.8554
3	3:7591405:A:G	7591405	G	ADD	1536	1.107	6.073	-10.8	13.01	0.1823	0.8554
3	3:22278297:A:G	22278297	G	ADD	1536	1.553	8.521	-15.15	18.25	0.1823	0.8554
3	3:31734989:G:A	31734989	G	ADD	1536	0.7886	4.326	-7.691	9.268	0.1823	0.8554
3	3:71883321:G:A	71883321	A	ADD	1536	-0.9749	5.35	-11.46	9.512	-0.1822	0.8554
3	3:86714876:A:C	86714876	C	ADD	1536	1.048	5.751	-10.22	12.32	0.1822	0.8554
3	3:88550330:T:G	88550330	G	ADD	1536	-0.8269	4.536	-9.717	8.063	-0.1823	0.8554
3	3:181938870:G:A	181938870	A	ADD	1536	0.9538	5.234	-9.304	11.21	0.1822	0.8554
3	3:181938952:T:C	181938952	C	ADD	1536	0.9538	5.234	-9.304	11.21	0.1822	0.8554
3	3:181939180:T:C	181939180	C	ADD	1536	0.9538	5.234	-9.304	11.21	0.1822	0.8554
3	3:181940252:G:A	181940252	A	ADD	1536	0.9538	5.234	-9.304	11.21	0.1822	0.8554
3	3:181942312:G:A	181942312	A	ADD	1536	0.9538	5.234	-9.304	11.21	0.1822	0.8554
3	3:181942808:C:T	181942808	T	ADD	1536	0.9538	5.234	-9.304	11.21	0.1822	0.8554
3	3:181944239:A:G	181944239	G	ADD	1536	0.9538	5.234	-9.304	11.21	0.1822	0.8554
3	3:181944270:T:G	181944270	G	ADD	1536	0.9538	5.234	-9.304	11.21	0.1822	0.8554
3	3:181944329:A:G	181944329	G	ADD	1536	0.9538	5.234	-9.304	11.21	0.1822	0.8554
3	3:181947971:C:T	181947971	T	ADD	1536	0.9538	5.234	-9.304	11.21	0.1822	0.8554
3	3:181948179:A:G	181948179	G	ADD	1536	0.9538	5.234	-9.304	11.21	0.1822	0.8554
3	3:181948227:G:A	181948227	A	ADD	1536	0.9538	5.234	-9.304	11.21	0.1822	0.8554
3	3:181948662:G:A	181948662	A	ADD	1536	0.9538	5.234	-9.304	11.21	0.1822	0.8554
3	3:181948821:T:C	181948821	C	ADD	1536	0.9538	5.234	-9.304	11.21	0.1822	0.8554
3	3:181949378:G:A	181949378	A	ADD	1536	0.9538	5.234	-9.304	11.21	0.1822	0.8554
3	3:181950335:T:C	181950335	C	ADD	1536	0.9538	5.234	-9.304	11.21	0.1822	0.8554
3	3:181951160:A:G	181951160	G	ADD	1536	0.9538	5.234	-9.304	11.21	0.1822	0.8554
3	3:181951742:A:G	181951742	G	ADD	1536	0.9538	5.234	-9.304	11.21	0.1822	0.8554
3	3:181952620:T:C	181952620	C	ADD	1536	0.9538	5.234	-9.304	11.21	0.1822	0.8554
4	4:52868518:G:A	52868518	A	ADD	1536	-0.8061	4.421	-9.472	7.86	-0.1823	0.8554
4	4:52871785:G:A	52871785	A	ADD	1536	-0.8061	4.421	-9.472	7.86	-0.1823	0.8554
4	4:52874816:C:A	52874816	A	ADD	1536	-0.8061	4.421	-9.472	7.86	-0.1823	0.8554
4	4:52875595:T:C	52875595	C	ADD	1536	-0.8061	4.421	-9.472	7.86	-0.1823	0.8554
4	4:52884239:G:A	52884239	A	ADD	1536	-0.8061	4.421	-9.472	7.86	-0.1823	0.8554
4	4:52888499:G:A	52888499	A	ADD	1536	-0.8061	4.421	-9.472	7.86	-0.1823	0.8554
4	4:52888557:A:G	52888557	G	ADD	1536	-0.8061	4.421	-9.472	7.86	-0.1823	0.8554
4	4:52889602:T:A	52889602	A	ADD	1536	-0.8061	4.421	-9.472	7.86	-0.1823	0.8554
4	4:91528927:A:G	91528927	G	ADD	1536	0.8097	4.441	-7.895	9.514	0.1823	0.8554
4	4:94514874:G:C	94514874	C	ADD	1536	-1.692	9.28	-19.88	16.5	-0.1823	0.8554
4	4:109305397:A:G	109305397	G	ADD	1536	0.7946	4.359	-7.748	9.338	0.1823	0.8554
4	4:164642930:A:G	164642930	G	ADD	1536	0.8732	4.792	-8.519	10.27	0.1822	0.8554
4	4:166751094:A:T	166751094	T	ADD	1536	0.9167	5.029	-8.94	10.77	0.1823	0.8554
5	5:26798630:A:G	26798630	G	ADD	1536	1.201	6.589	-11.71	14.12	0.1823	0.8554
5	5:26798644:A:T	26798644	T	ADD	1536	1.201	6.589	-11.71	14.12	0.1823	0.8554
5	5:26798719:G:A	26798719	A	ADD	1536	1.201	6.589	-11.71	14.12	0.1823	0.8554
5	5:101623028:G:A	101623028	G	ADD	1536	-0.8021	4.402	-9.43	7.826	-0.1822	0.8554
5	5:123287402:G:A	123287402	G	ADD	1536	-0.784	4.303	-9.218	7.649	-0.1822	0.8554
5	5:148725199:A:G	148725199	G	ADD	1536	0.8188	4.494	-7.989	9.627	0.1822	0.8554
6	6:29820466:G:A	29820466	A	ADD	1536	0.9201	5.05	-8.978	10.82	0.1822	0.8554
6	6:29821205:G:A	29821205	A	ADD	1536	0.9201	5.05	-8.978	10.82	0.1822	0.8554
6	6:29821321:G:A	29821321	A	ADD	1536	0.9201	5.05	-8.978	10.82	0.1822	0.8554
6	6:29822532:A:C	29822532	C	ADD	1536	0.9201	5.05	-8.978	10.82	0.1822	0.8554
6	6:29822638:G:C	29822638	C	ADD	1536	0.9201	5.05	-8.978	10.82	0.1822	0.8554
6	6:29822640:A:T	29822640	T	ADD	1536	0.9201	5.05	-8.978	10.82	0.1822	0.8554
6	6:29822647:C:T	29822647	T	ADD	1536	0.9201	5.05	-8.978	10.82	0.1822	0.8554
6	6:29822982:A:G	29822982	G	ADD	1536	0.9201	5.05	-8.978	10.82	0.1822	0.8554
6	6:29824235:C:G	29824235	G	ADD	1536	0.9201	5.05	-8.978	10.82	0.1822	0.8554
6	6:29824427:A:G	29824427	G	ADD	1536	0.9201	5.05	-8.978	10.82	0.1822	0.8554
6	6:29827178:G:T	29827178	T	ADD	1536	0.9201	5.05	-8.978	10.82	0.1822	0.8554
6	6:40321001:A:G	40321001	G	ADD	1536	-1.218	6.68	-14.31	11.88	-0.1823	0.8554
6	6:40321085:C:T	40321085	T	ADD	1536	-1.218	6.68	-14.31	11.88	-0.1823	0.8554
6	6:40323459:A:G	40323459	G	ADD	1536	-1.218	6.68	-14.31	11.88	-0.1823	0.8554
6	6:43962149:C:G	43962149	G	ADD	1536	0.7952	4.363	-7.757	9.348	0.1822	0.8554
6	6:58430698:C:T	58430698	T	ADD	1536	0.8904	4.885	-8.683	10.46	0.1823	0.8554
6	6:58482113:A:G	58482113	A	ADD	1536	0.8904	4.885	-8.683	10.46	0.1823	0.8554
6	6:58486223:A:G	58486223	A	ADD	1536	0.8904	4.885	-8.683	10.46	0.1823	0.8554
6	6:58496550:T:G	58496550	T	ADD	1536	0.8904	4.885	-8.683	10.46	0.1823	0.8554
6	6:58498049:T:C	58498049	T	ADD	1536	0.8904	4.885	-8.683	10.46	0.1823	0.8554
6	6:58504614:G:A	58504614	G	ADD	1536	0.8904	4.885	-8.683	10.46	0.1823	0.8554
6	6:58509100:T:G	58509100	T	ADD	1536	0.8904	4.885	-8.683	10.46	0.1823	0.8554
6	6:58514351:G:A	58514351	G	ADD	1536	0.8904	4.885	-8.683	10.46	0.1823	0.8554
6	6:58514720:T:C	58514720	T	ADD	1536	0.8904	4.885	-8.683	10.46	0.1823	0.8554
6	6:58514721:G:T	58514721	G	ADD	1536	0.8904	4.885	-8.683	10.46	0.1823	0.8554
6	6:58516551:A:G	58516551	A	ADD	1536	0.8904	4.885	-8.683	10.46	0.1823	0.8554
6	6:58521604:T:G	58521604	T	ADD	1536	0.8904	4.885	-8.683	10.46	0.1823	0.8554
6	6:70715535:T:C	70715535	C	ADD	1536	0.8448	4.635	-8.239	9.928	0.1823	0.8554
7	7:18683662:G:A	18683662	A	ADD	1536	-1.639	8.995	-19.27	15.99	-0.1822	0.8554
7	7:44301371:G:A	44301371	A	ADD	1536	-1.581	8.673	-18.58	15.42	-0.1823	0.8554
7	7:49232657:A:G	49232657	G	ADD	1536	-0.769	4.219	-9.037	7.499	-0.1823	0.8554
9	9:24998031:A:T	24998031	T	ADD	1536	1.271	6.974	-12.4	14.94	0.1823	0.8554
10	10:65700878:A:G	65700878	G	ADD	1536	0.8926	4.897	-8.705	10.49	0.1823	0.8554
10	10:135334342:G:A	135334342	A	ADD	1536	-0.9574	5.253	-11.25	9.339	-0.1822	0.8554
11	11:7489440:C:T	7489440	C	ADD	1536	-0.9667	5.303	-11.36	9.428	-0.1823	0.8554
11	11:18681747:A:G	18681747	G	ADD	1536	1.185	6.503	-11.56	13.93	0.1823	0.8554
11	11:18682183:C:T	18682183	T	ADD	1536	1.185	6.503	-11.56	13.93	0.1823	0.8554
11	11:18685858:C:G	18685858	G	ADD	1536	1.185	6.503	-11.56	13.93	0.1823	0.8554
11	11:18686916:C:T	18686916	T	ADD	1536	1.185	6.503	-11.56	13.93	0.1823	0.8554
11	11:18687025:G:A	18687025	A	ADD	1536	1.185	6.503	-11.56	13.93	0.1823	0.8554
11	11:130035598:C:T	130035598	T	ADD	1536	0.8366	4.59	-8.159	9.832	0.1823	0.8554
12	12:55646206:G:T	55646206	T	ADD	1536	1.359	7.454	-13.25	15.97	0.1823	0.8554
12	12:76284349:C:T	76284349	T	ADD	1536	-0.9406	5.162	-11.06	9.177	-0.1822	0.8554
12	12:114724239:G:A	114724239	A	ADD	1536	0.7829	4.295	-7.635	9.201	0.1823	0.8554
13	13:78984530:C:T	78984530	T	ADD	1536	-1.031	5.66	-12.12	10.06	-0.1822	0.8554
13	13:78986484:C:A	78986484	A	ADD	1536	-1.031	5.66	-12.12	10.06	-0.1822	0.8554
13	13:109259587:G:A	109259587	A	ADD	1536	-1.074	5.895	-12.63	10.48	-0.1822	0.8554
15	15:52513038:A:T	52513038	T	ADD	1536	-0.7784	4.271	-9.149	7.592	-0.1823	0.8554
15	15:62186037:T:A	62186037	A	ADD	1536	1.563	8.574	-15.24	18.37	0.1822	0.8554
15	15:62186930:T:A	62186930	A	ADD	1536	1.563	8.574	-15.24	18.37	0.1822	0.8554
15	15:62224747:A:C	62224747	C	ADD	1536	1.563	8.574	-15.24	18.37	0.1822	0.8554
15	15:87169271:G:A	87169271	A	ADD	1536	-1.432	7.856	-16.83	13.97	-0.1823	0.8554
16	16:11485831:A:C	11485831	C	ADD	1536	0.8928	4.9	-8.71	10.5	0.1822	0.8554
16	16:11486418:T:C	11486418	C	ADD	1536	0.8928	4.9	-8.71	10.5	0.1822	0.8554
16	16:27926834:G:A	27926834	A	ADD	1536	0.9499	5.211	-9.263	11.16	0.1823	0.8554
16	16:54502859:C:T	54502859	T	ADD	1536	0.8089	4.437	-7.888	9.506	0.1823	0.8554
17	17:25854613:G:T	25854613	T	ADD	1536	-0.811	4.45	-9.534	7.912	-0.1822	0.8554
17	17:25860210:G:T	25860210	T	ADD	1536	-0.811	4.45	-9.534	7.912	-0.1822	0.8554
17	17:26827610:G:A	26827610	A	ADD	1536	1.617	8.87	-15.77	19	0.1822	0.8554
17	17:59320517:C:T	59320517	T	ADD	1536	1.133	6.219	-11.05	13.32	0.1822	0.8554
18	18:29223621:C:T	29223621	T	ADD	1536	0.7791	4.276	-7.601	9.159	0.1822	0.8554
19	19:44918658:G:A	44918658	G	ADD	1536	0.7774	4.265	-7.582	9.137	0.1823	0.8554
20	20:19318348:T:C	19318348	C	ADD	1536	0.8821	4.84	-8.603	10.37	0.1823	0.8554
20	20:47010819:G:A	47010819	A	ADD	1536	1.231	6.755	-12.01	14.47	0.1823	0.8554
20	20:62141509:A:G	62141509	G	ADD	1536	0.8368	4.592	-8.163	9.836	0.1822	0.8554
20	20:62141970:C:T	62141970	T	ADD	1536	0.8368	4.592	-8.163	9.836	0.1822	0.8554
22	22:26853905:C:A	26853905	C	ADD	1536	0.929	5.096	-9.059	10.92	0.1823	0.8554
1	1:49623280:T:G	49623280	G	ADD	1536	1.086	5.961	-10.6	12.77	0.1822	0.8555
1	1:49623281:C:G	49623281	G	ADD	1536	1.086	5.961	-10.6	12.77	0.1822	0.8555
1	1:99311623:A:G	99311623	G	ADD	1536	1.015	5.57	-9.902	11.93	0.1822	0.8555
1	1:99311831:A:G	99311831	G	ADD	1536	1.015	5.57	-9.902	11.93	0.1822	0.8555
1	1:162551783:T:C	162551783	C	ADD	1536	1.02	5.602	-9.96	12	0.1821	0.8555
1	1:223391939:T:A	223391939	A	ADD	1536	-1.404	7.707	-16.51	13.7	-0.1821	0.8555
1	1:223392868:G:A	223392868	A	ADD	1536	-1.404	7.707	-16.51	13.7	-0.1821	0.8555
2	2:148160370:G:A	148160370	A	ADD	1536	0.9359	5.138	-9.135	11.01	0.1822	0.8555
2	2:197838753:G:A	197838753	A	ADD	1536	-1.14	6.259	-13.41	11.13	-0.1822	0.8555
2	2:197843973:A:C	197843973	C	ADD	1536	-1.14	6.259	-13.41	11.13	-0.1822	0.8555
3	3:50615539:G:A	50615539	A	ADD	1536	0.8349	4.583	-8.148	9.818	0.1822	0.8555
3	3:173734047:A:G	173734047	G	ADD	1536	-1.723	9.459	-20.26	16.82	-0.1822	0.8555
3	3:196677409:A:C	196677409	A	ADD	1536	-1.065	5.847	-12.53	10.4	-0.1822	0.8555
4	4:11507454:C:A	11507454	A	ADD	1536	-0.7923	4.35	-9.317	7.733	-0.1821	0.8555
4	4:28469445:T:C	28469445	C	ADD	1536	-1.211	6.648	-14.24	11.82	-0.1821	0.8555
4	4:167709255:C:T	167709255	T	ADD	1536	-0.8069	4.431	-9.491	7.877	-0.1821	0.8555
5	5:76890822:G:A	76890822	A	ADD	1536	-0.849	4.66	-9.983	8.285	-0.1822	0.8555
5	5:81883162:T:C	81883162	T	ADD	1536	-0.8137	4.467	-9.569	7.941	-0.1822	0.8555
6	6:28379360:A:G	28379360	A	ADD	1536	-0.8058	4.424	-9.476	7.864	-0.1822	0.8555
6	6:28379361:T:A	28379361	T	ADD	1536	-0.8058	4.424	-9.476	7.864	-0.1822	0.8555
6	6:30601232:A:G	30601232	G	ADD	1536	0.9433	5.181	-9.21	11.1	0.1821	0.8555
6	6:31882024:A:G	31882024	A	ADD	1536	0.8695	4.774	-8.487	10.23	0.1822	0.8555
7	7:81868265:C:A	81868265	A	ADD	1536	-1.216	6.678	-14.31	11.87	-0.1821	0.8555
8	8:25846962:A:G	25846962	G	ADD	1536	0.8037	4.412	-7.843	9.45	0.1822	0.8555
8	8:74452891:G:T	74452891	T	ADD	1536	-0.7691	4.223	-9.046	7.508	-0.1821	0.8555
8	8:74456902:G:C	74456902	C	ADD	1536	-0.7691	4.223	-9.046	7.508	-0.1821	0.8555
9	9:16053710:G:A	16053710	G	ADD	1536	-1.363	7.484	-16.03	13.3	-0.1822	0.8555
10	10:4885615:T:A	4885615	A	ADD	1536	1.378	7.565	-13.45	16.2	0.1821	0.8555
10	10:4890356:G:A	4890356	A	ADD	1536	1.378	7.565	-13.45	16.2	0.1821	0.8555
10	10:4893916:G:C	4893916	C	ADD	1536	1.378	7.565	-13.45	16.2	0.1821	0.8555
10	10:4894348:G:C	4894348	C	ADD	1536	1.378	7.565	-13.45	16.2	0.1821	0.8555
10	10:8089033:A:G	8089033	A	ADD	1536	-1.62	8.891	-19.05	15.81	-0.1821	0.8555
11	11:121426042:G:A	121426042	A	ADD	1536	-1.37	7.526	-16.12	13.38	-0.1821	0.8555
12	12:63224912:C:T	63224912	T	ADD	1536	-1.392	7.644	-16.38	13.59	-0.1822	0.8555
12	12:103437330:T:C	103437330	C	ADD	1536	-0.9419	5.171	-11.08	9.194	-0.1821	0.8555
13	13:74206344:C:A	74206344	A	ADD	1536	-1.389	7.622	-16.33	13.55	-0.1822	0.8555
14	14:34774551:G:A	34774551	A	ADD	1536	0.9989	5.484	-9.749	11.75	0.1822	0.8555
16	16:12546596:G:A	12546596	A	ADD	1536	-0.8718	4.788	-10.26	8.512	-0.1821	0.8555
16	16:54715243:A:G	54715243	G	ADD	1536	-1.581	8.679	-18.59	15.43	-0.1822	0.8555
16	16:54717281:C:T	54717281	T	ADD	1536	-1.581	8.679	-18.59	15.43	-0.1822	0.8555
16	16:54719966:A:C	54719966	C	ADD	1536	-1.581	8.679	-18.59	15.43	-0.1822	0.8555
16	16:54720309:C:A	54720309	A	ADD	1536	-1.581	8.679	-18.59	15.43	-0.1822	0.8555
16	16:54720548:G:A	54720548	A	ADD	1536	-1.581	8.679	-18.59	15.43	-0.1822	0.8555
19	19:1097373:T:C	1097373	C	ADD	1536	1.011	5.551	-9.868	11.89	0.1821	0.8555
20	20:37527366:C:T	37527366	T	ADD	1536	0.8424	4.624	-8.22	9.905	0.1822	0.8555
20	20:38220756:A:T	38220756	T	ADD	1536	-0.9903	5.437	-11.65	9.667	-0.1821	0.8555
20	20:59868052:C:T	59868052	T	ADD	1536	1.088	5.975	-10.62	12.8	0.1821	0.8555
20	20:59868332:T:C	59868332	C	ADD	1536	1.088	5.975	-10.62	12.8	0.1821	0.8555
1	1:161683136:G:A	161683136	A	ADD	1536	-0.8938	4.911	-10.52	8.731	-0.182	0.8556
2	2:9814481:A:G	9814481	G	ADD	1536	1.377	7.569	-13.46	16.21	0.182	0.8556
2	2:10393038:T:C	10393038	C	ADD	1536	1.077	5.919	-10.52	12.68	0.182	0.8556
2	2:22987168:T:C	22987168	C	ADD	1536	1.178	6.469	-11.5	13.86	0.182	0.8556
3	3:33094524:A:G	33094524	G	ADD	1536	-1.481	8.135	-17.43	14.46	-0.182	0.8556
3	3:85588965:T:C	85588965	C	ADD	1536	-0.8419	4.624	-9.906	8.222	-0.1821	0.8556
3	3:85589183:G:T	85589183	T	ADD	1536	-0.8419	4.624	-9.906	8.222	-0.1821	0.8556
3	3:85590419:A:G	85590419	G	ADD	1536	-0.8419	4.624	-9.906	8.222	-0.1821	0.8556
3	3:85591946:A:G	85591946	G	ADD	1536	-0.8419	4.624	-9.906	8.222	-0.1821	0.8556
3	3:85592444:G:A	85592444	A	ADD	1536	-0.8419	4.624	-9.906	8.222	-0.1821	0.8556
3	3:85594604:T:C	85594604	C	ADD	1536	-0.8419	4.624	-9.906	8.222	-0.1821	0.8556
3	3:85594856:A:G	85594856	G	ADD	1536	-0.8419	4.624	-9.906	8.222	-0.1821	0.8556
3	3:85599968:C:T	85599968	T	ADD	1536	-0.8419	4.624	-9.906	8.222	-0.1821	0.8556
3	3:85601301:A:G	85601301	G	ADD	1536	-0.8419	4.624	-9.906	8.222	-0.1821	0.8556
3	3:85608057:A:G	85608057	G	ADD	1536	-0.8419	4.624	-9.906	8.222	-0.1821	0.8556
3	3:85610906:T:G	85610906	G	ADD	1536	-0.8419	4.624	-9.906	8.222	-0.1821	0.8556
3	3:85613226:T:A	85613226	A	ADD	1536	-0.8419	4.624	-9.906	8.222	-0.1821	0.8556
3	3:85613952:A:G	85613952	G	ADD	1536	-0.8419	4.624	-9.906	8.222	-0.1821	0.8556
3	3:128226047:G:A	128226047	A	ADD	1536	-0.8014	4.403	-9.43	7.828	-0.182	0.8556
3	3:195574389:T:G	195574389	G	ADD	1536	-1.123	6.17	-13.22	10.97	-0.182	0.8556
4	4:96871653:T:G	96871653	G	ADD	1536	-0.8567	4.706	-10.08	8.366	-0.1821	0.8556
5	5:66071879:C:T	66071879	T	ADD	1536	-0.7788	4.279	-9.165	7.607	-0.182	0.8556
5	5:98712033:C:T	98712033	T	ADD	1536	-1.536	8.435	-18.07	15	-0.182	0.8556
5	5:98718943:G:A	98718943	A	ADD	1536	-1.536	8.435	-18.07	15	-0.182	0.8556
5	5:98722896:C:A	98722896	A	ADD	1536	-1.536	8.435	-18.07	15	-0.182	0.8556
5	5:142256304:T:A	142256304	A	ADD	1536	-0.8888	4.884	-10.46	8.684	-0.182	0.8556
6	6:31034990:C:T	31034990	T	ADD	1536	1.052	5.776	-10.27	12.37	0.182	0.8556
6	6:31311887:A:C	31311887	A	ADD	1536	1.358	7.462	-13.27	15.98	0.182	0.8556
6	6:31312864:C:A	31312864	C	ADD	1536	1.358	7.462	-13.27	15.98	0.182	0.8556
6	6:31389520:C:T	31389520	T	ADD	1536	-1.058	5.814	-12.45	10.34	-0.182	0.8556
6	6:31390098:T:C	31390098	C	ADD	1536	-1.058	5.814	-12.45	10.34	-0.182	0.8556
6	6:31390377:T:C	31390377	C	ADD	1536	-1.058	5.814	-12.45	10.34	-0.182	0.8556
6	6:31390426:A:T	31390426	T	ADD	1536	-1.058	5.814	-12.45	10.34	-0.182	0.8556
6	6:31390506:G:A	31390506	A	ADD	1536	-1.058	5.814	-12.45	10.34	-0.182	0.8556
6	6:32687973:A:G	32687973	G	ADD	1536	1.042	5.727	-10.18	12.27	0.182	0.8556
6	6:132421751:T:C	132421751	C	ADD	1536	1.412	7.758	-13.79	16.62	0.182	0.8556
6	6:132425922:T:G	132425922	G	ADD	1536	1.412	7.758	-13.79	16.62	0.182	0.8556
6	6:132426204:T:C	132426204	C	ADD	1536	1.412	7.758	-13.79	16.62	0.182	0.8556
6	6:145472281:A:C	145472281	C	ADD	1536	0.7732	4.248	-7.552	9.099	0.182	0.8556
6	6:166910553:A:G	166910553	A	ADD	1536	-0.869	4.776	-10.23	8.491	-0.182	0.8556
7	7:14581307:A:G	14581307	G	ADD	1536	-0.9692	5.324	-11.4	9.466	-0.182	0.8556
7	7:90142375:G:T	90142375	T	ADD	1536	-0.8993	4.941	-10.58	8.784	-0.182	0.8556
8	8:14102438:T:C	14102438	T	ADD	1536	0.9187	5.047	-8.974	10.81	0.182	0.8556
8	8:14102445:T:C	14102445	T	ADD	1536	0.9187	5.047	-8.974	10.81	0.182	0.8556
8	8:18075586:C:T	18075586	T	ADD	1536	0.7901	4.342	-7.72	9.3	0.182	0.8556
8	8:18462123:G:A	18462123	A	ADD	1536	-0.8253	4.535	-9.714	8.064	-0.182	0.8556
8	8:60805365:G:T	60805365	G	ADD	1536	0.7991	4.389	-7.804	9.402	0.1821	0.8556
8	8:60818649:A:G	60818649	A	ADD	1536	0.7991	4.389	-7.804	9.402	0.1821	0.8556
8	8:60824302:G:C	60824302	G	ADD	1536	0.7991	4.389	-7.804	9.402	0.1821	0.8556
8	8:60824802:A:C	60824802	A	ADD	1536	0.7991	4.389	-7.804	9.402	0.1821	0.8556
8	8:82985290:C:G	82985290	G	ADD	1536	0.8149	4.476	-7.958	9.588	0.182	0.8556
8	8:106261108:G:A	106261108	G	ADD	1536	-0.8212	4.51	-9.661	8.019	-0.1821	0.8556
8	8:106261959:T:G	106261959	T	ADD	1536	-0.8212	4.51	-9.661	8.019	-0.1821	0.8556
8	8:116267167:A:G	116267167	G	ADD	1536	-1.092	6.004	-12.86	10.67	-0.182	0.8556
9	9:14184904:C:A	14184904	A	ADD	1536	-0.8152	4.479	-9.594	7.964	-0.182	0.8556
9	9:127211266:C:T	127211266	T	ADD	1536	-0.8026	4.411	-9.447	7.842	-0.182	0.8556
11	11:12327458:A:G	12327458	G	ADD	1536	1.237	6.8	-12.09	14.57	0.182	0.8556
11	11:12327460:G:A	12327460	A	ADD	1536	1.237	6.8	-12.09	14.57	0.182	0.8556
11	11:21061406:A:G	21061406	G	ADD	1536	0.8826	4.849	-8.622	10.39	0.182	0.8556
12	12:103344745:G:C	103344745	C	ADD	1536	1.315	7.224	-12.84	15.47	0.1821	0.8556
13	13:54965990:C:T	54965990	T	ADD	1536	0.8723	4.793	-8.522	10.27	0.182	0.8556
13	13:54967594:G:T	54967594	T	ADD	1536	0.8723	4.793	-8.522	10.27	0.182	0.8556
13	13:54968639:G:T	54968639	T	ADD	1536	0.8723	4.793	-8.522	10.27	0.182	0.8556
13	13:91019132:T:C	91019132	C	ADD	1536	0.9607	5.277	-9.382	11.3	0.1821	0.8556
14	14:33289007:A:C	33289007	C	ADD	1536	-0.7683	4.223	-9.045	7.508	-0.182	0.8556
14	14:40849721:G:A	40849721	A	ADD	1536	-0.9312	5.115	-10.96	9.093	-0.1821	0.8556
14	14:40851097:A:C	40851097	C	ADD	1536	-0.9312	5.115	-10.96	9.093	-0.1821	0.8556
14	14:40857356:T:A	40857356	A	ADD	1536	-0.9312	5.115	-10.96	9.093	-0.1821	0.8556
14	14:40858183:G:A	40858183	A	ADD	1536	-0.9312	5.115	-10.96	9.093	-0.1821	0.8556
14	14:40859517:A:C	40859517	C	ADD	1536	-0.9312	5.115	-10.96	9.093	-0.1821	0.8556
14	14:40860432:G:T	40860432	T	ADD	1536	-0.9312	5.115	-10.96	9.093	-0.1821	0.8556
15	15:80052897:C:A	80052897	A	ADD	1536	0.8765	4.816	-8.564	10.32	0.182	0.8556
16	16:19532637:A:C	19532637	C	ADD	1536	0.7803	4.287	-7.622	9.183	0.182	0.8556
16	16:56468561:C:T	56468561	C	ADD	1536	0.7797	4.284	-7.618	9.177	0.182	0.8556
17	17:10698399:A:G	10698399	G	ADD	1536	-0.8577	4.711	-10.09	8.376	-0.1821	0.8556
17	17:45358677:G:A	45358677	A	ADD	1536	1.382	7.595	-13.5	16.27	0.182	0.8556
17	17:59325562:A:G	59325562	G	ADD	1536	1.109	6.096	-10.84	13.06	0.182	0.8556
18	18:22242216:T:C	22242216	C	ADD	1536	-0.7764	4.266	-9.138	7.586	-0.182	0.8556
18	18:22242781:C:T	22242781	T	ADD	1536	-0.7764	4.266	-9.138	7.586	-0.182	0.8556
18	18:74221725:C:T	74221725	T	ADD	1536	0.8418	4.623	-8.22	9.904	0.1821	0.8556
21	21:38971126:C:G	38971126	C	ADD	1536	-0.7712	4.238	-9.078	7.536	-0.182	0.8556
2	2:30608160:G:A	30608160	A	ADD	1536	-0.826	4.542	-9.727	8.075	-0.1819	0.8557
2	2:84328335:G:A	84328335	A	ADD	1536	-0.8235	4.528	-9.698	8.051	-0.1819	0.8557
2	2:84328390:C:T	84328390	T	ADD	1536	-0.8235	4.528	-9.698	8.051	-0.1819	0.8557
3	3:11035496:A:G	11035496	G	ADD	1536	0.7826	4.302	-7.649	9.214	0.1819	0.8557
3	3:11036150:G:A	11036150	A	ADD	1536	0.7826	4.302	-7.649	9.214	0.1819	0.8557
3	3:136805599:T:G	136805599	G	ADD	1536	-1.131	6.219	-13.32	11.06	-0.1819	0.8557
3	3:136959888:A:G	136959888	G	ADD	1536	0.8704	4.787	-8.511	10.25	0.1818	0.8557
3	3:136961116:A:G	136961116	G	ADD	1536	0.8704	4.787	-8.511	10.25	0.1818	0.8557
4	4:89062189:C:T	89062189	T	ADD	1536	0.8489	4.666	-8.297	9.995	0.1819	0.8557
4	4:113578609:C:T	113578609	C	ADD	1536	-0.7688	4.226	-9.051	7.513	-0.1819	0.8557
5	5:8130010:A:G	8130010	G	ADD	1536	1.151	6.328	-11.25	13.55	0.1818	0.8557
6	6:22396822:T:C	22396822	T	ADD	1536	-0.7864	4.324	-9.261	7.688	-0.1819	0.8557
6	6:28583715:C:T	28583715	T	ADD	1536	0.8194	4.505	-8.011	9.65	0.1819	0.8557
6	6:31062133:A:G	31062133	G	ADD	1536	0.9413	5.175	-9.202	11.08	0.1819	0.8557
6	6:106821193:C:G	106821193	G	ADD	1536	1.037	5.704	-10.14	12.22	0.1819	0.8557
6	6:106823477:G:T	106823477	T	ADD	1536	1.037	5.704	-10.14	12.22	0.1819	0.8557
6	6:166684298:G:C	166684298	C	ADD	1536	0.9607	5.282	-9.391	11.31	0.1819	0.8557
6	6:166684631:G:A	166684631	A	ADD	1536	0.9607	5.282	-9.391	11.31	0.1819	0.8557
6	6:166684657:G:A	166684657	A	ADD	1536	0.9607	5.282	-9.391	11.31	0.1819	0.8557
7	7:25963293:T:C	25963293	C	ADD	1536	1.608	8.842	-15.72	18.94	0.1818	0.8557
7	7:36763066:G:A	36763066	A	ADD	1536	1.007	5.538	-9.848	11.86	0.1819	0.8557
7	7:132634679:C:T	132634679	C	ADD	1536	0.7768	4.27	-7.591	9.145	0.1819	0.8557
7	7:132651302:T:C	132651302	T	ADD	1536	0.7768	4.27	-7.591	9.145	0.1819	0.8557
7	7:132659059:A:G	132659059	A	ADD	1536	0.7768	4.27	-7.591	9.145	0.1819	0.8557
7	7:132659374:A:G	132659374	A	ADD	1536	0.7768	4.27	-7.591	9.145	0.1819	0.8557
7	7:132660704:C:A	132660704	C	ADD	1536	0.7768	4.27	-7.591	9.145	0.1819	0.8557
7	7:132661637:T:G	132661637	T	ADD	1536	0.7768	4.27	-7.591	9.145	0.1819	0.8557
7	7:132662469:T:A	132662469	T	ADD	1536	0.7768	4.27	-7.591	9.145	0.1819	0.8557
7	7:132663138:C:A	132663138	C	ADD	1536	0.7768	4.27	-7.591	9.145	0.1819	0.8557
7	7:132663381:T:C	132663381	T	ADD	1536	0.7768	4.27	-7.591	9.145	0.1819	0.8557
7	7:132666863:G:A	132666863	G	ADD	1536	0.7768	4.27	-7.591	9.145	0.1819	0.8557
7	7:132666888:G:T	132666888	G	ADD	1536	0.7768	4.27	-7.591	9.145	0.1819	0.8557
7	7:132668685:C:T	132668685	C	ADD	1536	0.7768	4.27	-7.591	9.145	0.1819	0.8557
7	7:132671335:G:A	132671335	G	ADD	1536	0.7768	4.27	-7.591	9.145	0.1819	0.8557
7	7:132671407:A:G	132671407	A	ADD	1536	0.7768	4.27	-7.591	9.145	0.1819	0.8557
7	7:132672067:A:C	132672067	A	ADD	1536	0.7768	4.27	-7.591	9.145	0.1819	0.8557
7	7:132672310:C:T	132672310	C	ADD	1536	0.7768	4.27	-7.591	9.145	0.1819	0.8557
7	7:132674075:T:G	132674075	T	ADD	1536	0.7768	4.27	-7.591	9.145	0.1819	0.8557
7	7:132677793:C:T	132677793	C	ADD	1536	0.7768	4.27	-7.591	9.145	0.1819	0.8557
7	7:132678578:T:G	132678578	T	ADD	1536	0.7768	4.27	-7.591	9.145	0.1819	0.8557
7	7:132680427:C:T	132680427	C	ADD	1536	0.7768	4.27	-7.591	9.145	0.1819	0.8557
7	7:132683047:C:T	132683047	C	ADD	1536	0.7768	4.27	-7.591	9.145	0.1819	0.8557
7	7:132683626:G:A	132683626	G	ADD	1536	0.7768	4.27	-7.591	9.145	0.1819	0.8557
7	7:132684307:G:A	132684307	G	ADD	1536	0.7768	4.27	-7.591	9.145	0.1819	0.8557
7	7:132684498:A:G	132684498	A	ADD	1536	0.7768	4.27	-7.591	9.145	0.1819	0.8557
7	7:132684929:T:C	132684929	T	ADD	1536	0.7768	4.27	-7.591	9.145	0.1819	0.8557
7	7:132685943:A:G	132685943	A	ADD	1536	0.7768	4.27	-7.591	9.145	0.1819	0.8557
7	7:132688841:G:A	132688841	G	ADD	1536	0.7768	4.27	-7.591	9.145	0.1819	0.8557
7	7:132688852:T:C	132688852	T	ADD	1536	0.7768	4.27	-7.591	9.145	0.1819	0.8557
7	7:132689271:C:G	132689271	C	ADD	1536	0.7768	4.27	-7.591	9.145	0.1819	0.8557
9	9:85314254:G:A	85314254	A	ADD	1536	-1.32	7.257	-15.54	12.9	-0.1818	0.8557
9	9:85317634:C:T	85317634	T	ADD	1536	-1.32	7.257	-15.54	12.9	-0.1818	0.8557
9	9:85317761:A:G	85317761	G	ADD	1536	-1.32	7.257	-15.54	12.9	-0.1818	0.8557
9	9:85317894:G:A	85317894	A	ADD	1536	-1.32	7.257	-15.54	12.9	-0.1818	0.8557
9	9:85318171:G:A	85318171	A	ADD	1536	-1.32	7.257	-15.54	12.9	-0.1818	0.8557
9	9:85318226:G:A	85318226	A	ADD	1536	-1.32	7.257	-15.54	12.9	-0.1818	0.8557
9	9:85318716:G:A	85318716	A	ADD	1536	-1.32	7.257	-15.54	12.9	-0.1818	0.8557
9	9:85318854:G:A	85318854	A	ADD	1536	-1.32	7.257	-15.54	12.9	-0.1818	0.8557
10	10:18272583:T:C	18272583	T	ADD	1536	-0.773	4.25	-9.103	7.557	-0.1819	0.8557
11	11:72316881:A:C	72316881	C	ADD	1536	-0.9789	5.383	-11.53	9.572	-0.1818	0.8557
11	11:72331821:C:T	72331821	T	ADD	1536	-0.9789	5.383	-11.53	9.572	-0.1818	0.8557
11	11:72331873:G:T	72331873	T	ADD	1536	-0.9789	5.383	-11.53	9.572	-0.1818	0.8557
11	11:72333342:T:C	72333342	C	ADD	1536	-0.9789	5.383	-11.53	9.572	-0.1818	0.8557
12	12:13293313:A:G	13293313	G	ADD	1536	-0.8836	4.859	-10.41	8.639	-0.1819	0.8557
13	13:66217391:G:A	66217391	A	ADD	1536	-1.47	8.084	-17.31	14.38	-0.1818	0.8557
16	16:51291945:C:T	51291945	T	ADD	1536	-0.8305	4.566	-9.781	8.12	-0.1819	0.8557
16	16:83565931:A:G	83565931	G	ADD	1536	1.412	7.765	-13.81	16.63	0.1819	0.8557
17	17:8332598:G:A	8332598	A	ADD	1536	0.9473	5.209	-9.263	11.16	0.1819	0.8557
17	17:39670671:C:T	39670671	T	ADD	1536	1.715	9.428	-16.76	20.19	0.1819	0.8557
17	17:39688342:A:G	39688342	G	ADD	1536	1.715	9.428	-16.76	20.19	0.1819	0.8557
18	18:22677498:C:T	22677498	T	ADD	1536	-0.857	4.713	-10.1	8.381	-0.1818	0.8557
18	18:24930821:C:A	24930821	A	ADD	1536	0.9821	5.4	-9.601	11.56	0.1819	0.8557
20	20:17505226:C:T	17505226	T	ADD	1536	0.7432	4.088	-7.268	8.755	0.1818	0.8557
20	20:46865767:G:T	46865767	T	ADD	1536	0.8691	4.777	-8.494	10.23	0.1819	0.8557
20	20:49055858:A:G	49055858	G	ADD	1536	-0.8959	4.926	-10.55	8.758	-0.1819	0.8557
20	20:49056076:A:G	49056076	G	ADD	1536	-0.8959	4.926	-10.55	8.758	-0.1819	0.8557
20	20:49056080:T:G	49056080	G	ADD	1536	-0.8959	4.926	-10.55	8.758	-0.1819	0.8557
20	20:55499590:G:A	55499590	A	ADD	1536	-1.126	6.191	-13.26	11.01	-0.1819	0.8557
21	21:42560113:A:C	42560113	C	ADD	1536	1.177	6.469	-11.5	13.86	0.1819	0.8557
21	21:42563802:A:T	42563802	T	ADD	1536	1.177	6.469	-11.5	13.86	0.1819	0.8557
1	1:17636321:G:A	17636321	G	ADD	1536	1.059	5.825	-10.36	12.48	0.1818	0.8558
1	1:41286608:C:A	41286608	A	ADD	1536	-1.533	8.438	-18.07	15.01	-0.1817	0.8558
1	1:157556532:G:A	157556532	G	ADD	1536	1.373	7.557	-13.44	16.18	0.1817	0.8558
1	1:220602540:T:C	220602540	C	ADD	1536	1.252	6.89	-12.25	14.76	0.1817	0.8558
2	2:17388340:T:C	17388340	C	ADD	1536	-0.8848	4.867	-10.42	8.653	-0.1818	0.8558
2	2:52561123:A:C	52561123	C	ADD	1536	-0.7787	4.285	-9.177	7.619	-0.1817	0.8558
2	2:101666483:T:G	101666483	G	ADD	1536	-0.813	4.474	-9.582	7.956	-0.1817	0.8558
2	2:230133265:T:C	230133265	C	ADD	1536	1.13	6.218	-11.06	13.32	0.1817	0.8558
3	3:35360878:C:T	35360878	T	ADD	1536	1.281	7.047	-12.53	15.09	0.1817	0.8558
3	3:35364640:C:A	35364640	A	ADD	1536	1.281	7.047	-12.53	15.09	0.1817	0.8558
3	3:35366665:A:C	35366665	C	ADD	1536	1.281	7.047	-12.53	15.09	0.1817	0.8558
3	3:35366818:G:A	35366818	A	ADD	1536	1.281	7.047	-12.53	15.09	0.1817	0.8558
3	3:35367027:T:C	35367027	C	ADD	1536	1.281	7.047	-12.53	15.09	0.1817	0.8558
3	3:35367870:A:G	35367870	G	ADD	1536	1.281	7.047	-12.53	15.09	0.1817	0.8558
3	3:65127310:C:T	65127310	C	ADD	1536	0.7594	4.18	-7.433	8.951	0.1817	0.8558
3	3:107943647:C:G	107943647	G	ADD	1536	0.7684	4.228	-7.519	9.055	0.1817	0.8558
3	3:133537067:A:G	133537067	G	ADD	1536	0.9601	5.282	-9.392	11.31	0.1818	0.8558
3	3:190870236:T:C	190870236	C	ADD	1536	0.9423	5.183	-9.217	11.1	0.1818	0.8558
3	3:190872196:C:G	190872196	G	ADD	1536	0.9423	5.183	-9.217	11.1	0.1818	0.8558
3	3:190872371:G:T	190872371	T	ADD	1536	0.9423	5.183	-9.217	11.1	0.1818	0.8558
3	3:190873586:A:T	190873586	T	ADD	1536	0.9423	5.183	-9.217	11.1	0.1818	0.8558
3	3:190876785:C:A	190876785	A	ADD	1536	0.9423	5.183	-9.217	11.1	0.1818	0.8558
3	3:190877492:A:G	190877492	G	ADD	1536	0.9423	5.183	-9.217	11.1	0.1818	0.8558
3	3:190881456:G:A	190881456	A	ADD	1536	0.9423	5.183	-9.217	11.1	0.1818	0.8558
4	4:54112210:C:T	54112210	T	ADD	1536	0.7548	4.153	-7.385	8.895	0.1817	0.8558
4	4:79229609:G:A	79229609	A	ADD	1536	0.7913	4.352	-7.739	9.322	0.1818	0.8558
4	4:91668791:T:C	91668791	C	ADD	1536	-1.087	5.98	-12.81	10.63	-0.1817	0.8558
4	4:103496667:C:T	103496667	C	ADD	1536	-0.7821	4.303	-9.215	7.651	-0.1818	0.8558
4	4:103498455:T:C	103498455	T	ADD	1536	-0.7821	4.303	-9.215	7.651	-0.1818	0.8558
5	5:12343228:T:G	12343228	G	ADD	1536	0.7624	4.196	-7.461	8.986	0.1817	0.8558
5	5:12352748:A:G	12352748	G	ADD	1536	0.7624	4.196	-7.461	8.986	0.1817	0.8558
5	5:12352781:G:A	12352781	A	ADD	1536	0.7624	4.196	-7.461	8.986	0.1817	0.8558
5	5:12370166:T:G	12370166	G	ADD	1536	0.7624	4.196	-7.461	8.986	0.1817	0.8558
5	5:12378172:T:G	12378172	G	ADD	1536	0.7624	4.196	-7.461	8.986	0.1817	0.8558
5	5:12378368:C:G	12378368	G	ADD	1536	0.7624	4.196	-7.461	8.986	0.1817	0.8558
5	5:39696886:A:G	39696886	G	ADD	1536	0.8383	4.611	-8.199	9.876	0.1818	0.8558
5	5:39696953:A:G	39696953	G	ADD	1536	0.8383	4.611	-8.199	9.876	0.1818	0.8558
5	5:39697690:A:T	39697690	T	ADD	1536	0.8383	4.611	-8.199	9.876	0.1818	0.8558
5	5:39698509:C:T	39698509	T	ADD	1536	0.8383	4.611	-8.199	9.876	0.1818	0.8558
5	5:39700050:G:T	39700050	T	ADD	1536	0.8383	4.611	-8.199	9.876	0.1818	0.8558
5	5:39700256:C:T	39700256	T	ADD	1536	0.8383	4.611	-8.199	9.876	0.1818	0.8558
5	5:39701381:G:T	39701381	T	ADD	1536	0.8383	4.611	-8.199	9.876	0.1818	0.8558
5	5:39701592:A:G	39701592	G	ADD	1536	0.8383	4.611	-8.199	9.876	0.1818	0.8558
5	5:39702278:G:A	39702278	A	ADD	1536	0.8383	4.611	-8.199	9.876	0.1818	0.8558
5	5:39702621:A:G	39702621	G	ADD	1536	0.8383	4.611	-8.199	9.876	0.1818	0.8558
5	5:39705078:C:T	39705078	T	ADD	1536	0.8383	4.611	-8.199	9.876	0.1818	0.8558
5	5:39706912:T:C	39706912	C	ADD	1536	0.8383	4.611	-8.199	9.876	0.1818	0.8558
5	5:39706933:A:G	39706933	G	ADD	1536	0.8383	4.611	-8.199	9.876	0.1818	0.8558
5	5:39707583:T:C	39707583	C	ADD	1536	0.8383	4.611	-8.199	9.876	0.1818	0.8558
5	5:66054145:A:G	66054145	G	ADD	1536	-0.7774	4.278	-9.161	7.606	-0.1818	0.8558
5	5:73111172:A:T	73111172	T	ADD	1536	1.53	8.414	-14.96	18.02	0.1818	0.8558
5	5:154695186:A:G	154695186	G	ADD	1536	1.287	7.078	-12.59	15.16	0.1818	0.8558
6	6:13168314:T:C	13168314	C	ADD	1536	1.295	7.121	-12.66	15.25	0.1818	0.8558
6	6:13168333:C:T	13168333	T	ADD	1536	1.295	7.121	-12.66	15.25	0.1818	0.8558
6	6:13168404:T:C	13168404	C	ADD	1536	1.295	7.121	-12.66	15.25	0.1818	0.8558
6	6:13168448:G:A	13168448	A	ADD	1536	1.295	7.121	-12.66	15.25	0.1818	0.8558
6	6:13168698:G:A	13168698	A	ADD	1536	1.295	7.121	-12.66	15.25	0.1818	0.8558
6	6:13168810:T:G	13168810	G	ADD	1536	1.295	7.121	-12.66	15.25	0.1818	0.8558
6	6:13168872:G:A	13168872	A	ADD	1536	1.295	7.121	-12.66	15.25	0.1818	0.8558
6	6:13168933:C:T	13168933	T	ADD	1536	1.295	7.121	-12.66	15.25	0.1818	0.8558
6	6:13169275:A:G	13169275	G	ADD	1536	1.295	7.121	-12.66	15.25	0.1818	0.8558
6	6:13169798:A:G	13169798	G	ADD	1536	1.295	7.121	-12.66	15.25	0.1818	0.8558
6	6:13169940:A:G	13169940	G	ADD	1536	1.295	7.121	-12.66	15.25	0.1818	0.8558
6	6:13170016:G:A	13170016	A	ADD	1536	1.295	7.121	-12.66	15.25	0.1818	0.8558
6	6:13171784:G:A	13171784	A	ADD	1536	1.295	7.121	-12.66	15.25	0.1818	0.8558
6	6:13172657:G:A	13172657	A	ADD	1536	1.295	7.121	-12.66	15.25	0.1818	0.8558
7	7:12165283:T:G	12165283	G	ADD	1536	-1.173	6.454	-13.82	11.48	-0.1817	0.8558
7	7:19884215:G:C	19884215	C	ADD	1536	0.8135	4.476	-7.96	9.587	0.1817	0.8558
7	7:19884500:T:A	19884500	A	ADD	1536	0.8135	4.476	-7.96	9.587	0.1817	0.8558
7	7:21800747:C:T	21800747	T	ADD	1536	0.767	4.219	-7.503	9.037	0.1818	0.8558
7	7:50571779:G:A	50571779	A	ADD	1536	1.108	6.097	-10.84	13.06	0.1818	0.8558
7	7:85021785:T:C	85021785	C	ADD	1536	1.087	5.979	-10.63	12.81	0.1818	0.8558
7	7:85031259:C:T	85031259	T	ADD	1536	1.087	5.979	-10.63	12.81	0.1818	0.8558
7	7:88628152:G:A	88628152	A	ADD	1536	-1.27	6.988	-14.97	12.43	-0.1817	0.8558
7	7:100978430:C:T	100978430	T	ADD	1536	0.7866	4.328	-7.695	9.269	0.1818	0.8558
7	7:101925338:A:G	101925338	G	ADD	1536	0.7613	4.189	-7.45	8.972	0.1817	0.8558
7	7:114813352:G:C	114813352	C	ADD	1536	0.7951	4.375	-7.78	9.371	0.1817	0.8558
8	8:3293951:T:C	3293951	C	ADD	1536	-1.338	7.358	-15.76	13.08	-0.1818	0.8558
8	8:14087989:T:C	14087989	T	ADD	1536	0.8846	4.866	-8.653	10.42	0.1818	0.8558
8	8:14089005:T:C	14089005	T	ADD	1536	0.8846	4.866	-8.653	10.42	0.1818	0.8558
8	8:14089730:G:C	14089730	G	ADD	1536	0.8846	4.866	-8.653	10.42	0.1818	0.8558
8	8:14090066:A:G	14090066	A	ADD	1536	0.8846	4.866	-8.653	10.42	0.1818	0.8558
8	8:32177531:A:G	32177531	A	ADD	1536	-0.9476	5.213	-11.17	9.27	-0.1818	0.8558
8	8:73574915:T:C	73574915	T	ADD	1536	0.8234	4.53	-8.055	9.701	0.1818	0.8558
8	8:110974095:T:A	110974095	A	ADD	1536	-1.175	6.467	-13.85	11.5	-0.1817	0.8558
8	8:110975791:T:C	110975791	C	ADD	1536	-1.175	6.467	-13.85	11.5	-0.1817	0.8558
8	8:110978142:A:G	110978142	G	ADD	1536	-1.175	6.467	-13.85	11.5	-0.1817	0.8558
8	8:110981060:A:G	110981060	G	ADD	1536	-1.175	6.467	-13.85	11.5	-0.1817	0.8558
8	8:110982522:G:A	110982522	A	ADD	1536	-1.175	6.467	-13.85	11.5	-0.1817	0.8558
8	8:110984072:C:G	110984072	G	ADD	1536	-1.175	6.467	-13.85	11.5	-0.1817	0.8558
8	8:141651733:A:T	141651733	T	ADD	1536	0.7909	4.35	-7.735	9.317	0.1818	0.8558
9	9:87283225:G:C	87283225	C	ADD	1536	-1.541	8.478	-18.16	15.08	-0.1818	0.8558
10	10:2385405:C:T	2385405	T	ADD	1536	-1.115	6.137	-13.14	10.91	-0.1817	0.8558
10	10:89645473:A:G	89645473	G	ADD	1536	1.302	7.163	-12.74	15.34	0.1817	0.8558
10	10:89675590:G:C	89675590	C	ADD	1536	1.302	7.163	-12.74	15.34	0.1817	0.8558
10	10:134617713:T:G	134617713	T	ADD	1536	-0.7933	4.364	-9.347	7.76	-0.1818	0.8558
10	10:134617727:T:G	134617727	T	ADD	1536	-0.7933	4.364	-9.347	7.76	-0.1818	0.8558
11	11:20361186:T:C	20361186	C	ADD	1536	1.141	6.276	-11.16	13.44	0.1818	0.8558
11	11:76271261:T:C	76271261	C	ADD	1536	0.8472	4.662	-8.29	9.985	0.1817	0.8558
11	11:125855764:A:G	125855764	A	ADD	1536	-0.7675	4.221	-9.041	7.506	-0.1818	0.8558
12	12:57492745:G:A	57492745	A	ADD	1536	-0.9577	5.271	-11.29	9.373	-0.1817	0.8558
13	13:114979150:A:C	114979150	C	ADD	1536	-1.352	7.438	-15.93	13.23	-0.1817	0.8558
13	13:114984698:T:A	114984698	A	ADD	1536	-1.352	7.438	-15.93	13.23	-0.1817	0.8558
13	13:114984796:G:A	114984796	A	ADD	1536	-1.352	7.438	-15.93	13.23	-0.1817	0.8558
13	13:114984883:A:G	114984883	G	ADD	1536	-1.352	7.438	-15.93	13.23	-0.1817	0.8558
13	13:114985875:G:A	114985875	A	ADD	1536	-1.352	7.438	-15.93	13.23	-0.1817	0.8558
14	14:23566143:A:G	23566143	G	ADD	1536	0.9683	5.329	-9.477	11.41	0.1817	0.8558
14	14:24264045:G:A	24264045	A	ADD	1536	-0.801	4.407	-9.438	7.836	-0.1818	0.8558
14	14:24264801:G:A	24264801	A	ADD	1536	-0.801	4.407	-9.438	7.836	-0.1818	0.8558
14	14:24269746:T:C	24269746	C	ADD	1536	-0.801	4.407	-9.438	7.836	-0.1818	0.8558
14	14:24270207:C:T	24270207	T	ADD	1536	-0.801	4.407	-9.438	7.836	-0.1818	0.8558
14	14:24273378:A:G	24273378	G	ADD	1536	-0.801	4.407	-9.438	7.836	-0.1818	0.8558
14	14:24274131:C:T	24274131	T	ADD	1536	-0.801	4.407	-9.438	7.836	-0.1818	0.8558
14	14:65637865:G:A	65637865	A	ADD	1536	1.522	8.375	-14.89	17.94	0.1817	0.8558
15	15:95579451:A:C	95579451	C	ADD	1536	1.204	6.627	-11.78	14.19	0.1817	0.8558
15	15:97914670:G:A	97914670	G	ADD	1536	0.7758	4.268	-7.589	9.14	0.1818	0.8558
15	15:97915636:G:A	97915636	G	ADD	1536	0.7758	4.268	-7.589	9.14	0.1818	0.8558
15	15:97916386:T:C	97916386	T	ADD	1536	0.7758	4.268	-7.589	9.14	0.1818	0.8558
16	16:6926110:G:A	6926110	A	ADD	1536	0.8975	4.936	-8.778	10.57	0.1818	0.8558
16	16:27364233:G:A	27364233	G	ADD	1536	-1.276	7.02	-15.04	12.48	-0.1817	0.8558
16	16:79174888:G:A	79174888	A	ADD	1536	-1.733	9.535	-20.42	16.95	-0.1818	0.8558
16	16:84515242:A:G	84515242	G	ADD	1536	-1.146	6.304	-13.5	11.21	-0.1818	0.8558
17	17:78092063:G:A	78092063	A	ADD	1536	0.8323	4.579	-8.142	9.806	0.1818	0.8558
20	20:48909078:G:A	48909078	G	ADD	1536	-0.782	4.303	-9.215	7.651	-0.1817	0.8558
20	20:48909558:T:C	48909558	T	ADD	1536	-0.782	4.303	-9.215	7.651	-0.1817	0.8558
21	21:43562525:G:A	43562525	A	ADD	1536	0.8479	4.666	-8.297	9.992	0.1817	0.8558
21	21:43562535:C:T	43562535	T	ADD	1536	0.8479	4.666	-8.297	9.992	0.1817	0.8558
1	1:34913553:A:G	34913553	G	ADD	1536	-0.8226	4.528	-9.698	8.053	-0.1817	0.8559
1	1:65805882:G:A	65805882	A	ADD	1536	-0.7781	4.285	-9.177	7.621	-0.1816	0.8559
1	1:67998800:C:T	67998800	T	ADD	1536	1.267	6.976	-12.41	14.94	0.1817	0.8559
1	1:165367349:C:T	165367349	T	ADD	1536	-1.332	7.336	-15.71	13.05	-0.1816	0.8559
1	1:228369612:G:A	228369612	A	ADD	1536	1.18	6.498	-11.56	13.92	0.1816	0.8559
2	2:106446674:T:C	106446674	C	ADD	1536	-0.7682	4.23	-9.058	7.522	-0.1816	0.8559
2	2:227650832:A:G	227650832	G	ADD	1536	-0.9194	5.063	-10.84	9.004	-0.1816	0.8559
3	3:68553116:G:A	68553116	A	ADD	1536	0.9678	5.327	-9.473	11.41	0.1817	0.8559
4	4:6528270:G:A	6528270	A	ADD	1536	1.15	6.328	-11.25	13.55	0.1817	0.8559
4	4:6528952:G:A	6528952	A	ADD	1536	1.15	6.328	-11.25	13.55	0.1817	0.8559
4	4:54595462:G:C	54595462	C	ADD	1536	-0.7786	4.288	-9.183	7.626	-0.1816	0.8559
4	4:96596167:T:C	96596167	T	ADD	1536	-0.8087	4.451	-9.533	7.916	-0.1817	0.8559
4	4:96596605:T:C	96596605	T	ADD	1536	-0.8087	4.451	-9.533	7.916	-0.1817	0.8559
4	4:96596630:G:A	96596630	G	ADD	1536	-0.8087	4.451	-9.533	7.916	-0.1817	0.8559
4	4:180242534:T:A	180242534	A	ADD	1536	0.7667	4.222	-7.509	9.042	0.1816	0.8559
5	5:60897484:C:T	60897484	C	ADD	1536	0.7677	4.228	-7.518	9.053	0.1816	0.8559
5	5:60897649:C:T	60897649	C	ADD	1536	0.7677	4.228	-7.518	9.053	0.1816	0.8559
6	6:28192122:C:G	28192122	G	ADD	1536	-1.603	8.827	-18.9	15.7	-0.1816	0.8559
6	6:32287952:C:A	32287952	A	ADD	1536	1.528	8.413	-14.96	18.02	0.1817	0.8559
6	6:32287955:T:C	32287955	C	ADD	1536	1.528	8.413	-14.96	18.02	0.1817	0.8559
6	6:144512989:C:T	144512989	T	ADD	1536	0.9078	4.999	-8.891	10.71	0.1816	0.8559
6	6:164783891:A:C	164783891	C	ADD	1536	-1.07	5.895	-12.62	10.48	-0.1816	0.8559
7	7:2241862:G:C	2241862	C	ADD	1536	1.504	8.278	-14.72	17.73	0.1816	0.8559
7	7:16557858:C:T	16557858	T	ADD	1536	-0.9861	5.429	-11.63	9.655	-0.1816	0.8559
7	7:39618838:G:A	39618838	A	ADD	1536	0.807	4.444	-7.903	9.517	0.1816	0.8559
7	7:39619197:G:C	39619197	C	ADD	1536	0.807	4.444	-7.903	9.517	0.1816	0.8559
7	7:124040722:G:A	124040722	A	ADD	1536	-0.9148	5.036	-10.79	8.956	-0.1816	0.8559
8	8:14085489:T:C	14085489	C	ADD	1536	0.8819	4.856	-8.635	10.4	0.1816	0.8559
8	8:14086348:G:T	14086348	T	ADD	1536	0.8819	4.856	-8.635	10.4	0.1816	0.8559
8	8:14087736:G:A	14087736	A	ADD	1536	0.8819	4.856	-8.635	10.4	0.1816	0.8559
8	8:14221174:T:A	14221174	A	ADD	1536	-1.313	7.23	-15.48	12.86	-0.1816	0.8559
8	8:103107967:T:C	103107967	C	ADD	1536	0.7759	4.273	-7.599	9.151	0.1816	0.8559
8	8:136855695:G:T	136855695	T	ADD	1536	-1.379	7.59	-16.26	13.5	-0.1817	0.8559
9	9:36927067:A:G	36927067	G	ADD	1536	1.262	6.946	-12.35	14.87	0.1816	0.8559
9	9:87640636:A:G	87640636	G	ADD	1536	-0.9011	4.96	-10.62	8.82	-0.1817	0.8559
10	10:28748824:G:A	28748824	A	ADD	1536	0.8132	4.477	-7.962	9.588	0.1816	0.8559
10	10:68007219:A:T	68007219	T	ADD	1536	-1.372	7.552	-16.17	13.43	-0.1816	0.8559
10	10:68009944:T:C	68009944	C	ADD	1536	-1.372	7.552	-16.17	13.43	-0.1816	0.8559
10	10:73001242:A:G	73001242	A	ADD	1536	-0.7822	4.305	-9.22	7.656	-0.1817	0.8559
10	10:73001361:C:T	73001361	C	ADD	1536	-0.7822	4.305	-9.22	7.656	-0.1817	0.8559
10	10:129899922:T:C	129899922	C	ADD	1536	-1.286	7.083	-15.17	12.6	-0.1816	0.8559
10	10:133029054:G:A	133029054	A	ADD	1536	0.9189	5.058	-8.994	10.83	0.1817	0.8559
11	11:11798518:A:C	11798518	C	ADD	1536	0.7965	4.387	-7.801	9.394	0.1816	0.8559
11	11:11798533:G:A	11798533	A	ADD	1536	0.7965	4.387	-7.801	9.394	0.1816	0.8559
11	11:23192638:G:A	23192638	A	ADD	1536	-0.8863	4.881	-10.45	8.68	-0.1816	0.8559
11	11:78209879:G:A	78209879	G	ADD	1536	0.7818	4.305	-7.657	9.22	0.1816	0.8559
11	11:78210076:C:T	78210076	C	ADD	1536	0.7818	4.305	-7.657	9.22	0.1816	0.8559
11	11:78214878:G:A	78214878	G	ADD	1536	0.7818	4.305	-7.657	9.22	0.1816	0.8559
11	11:78215082:A:T	78215082	A	ADD	1536	0.7818	4.305	-7.657	9.22	0.1816	0.8559
11	11:78215898:A:C	78215898	A	ADD	1536	0.7818	4.305	-7.657	9.22	0.1816	0.8559
11	11:78216237:G:A	78216237	G	ADD	1536	0.7818	4.305	-7.657	9.22	0.1816	0.8559
11	11:78216992:C:A	78216992	C	ADD	1536	0.7818	4.305	-7.657	9.22	0.1816	0.8559
11	11:78217237:G:A	78217237	G	ADD	1536	0.7818	4.305	-7.657	9.22	0.1816	0.8559
11	11:78217460:G:A	78217460	G	ADD	1536	0.7818	4.305	-7.657	9.22	0.1816	0.8559
11	11:78217687:T:C	78217687	T	ADD	1536	0.7818	4.305	-7.657	9.22	0.1816	0.8559
11	11:78218556:A:T	78218556	A	ADD	1536	0.7818	4.305	-7.657	9.22	0.1816	0.8559
12	12:96307014:C:T	96307014	T	ADD	1536	1.307	7.197	-12.8	15.41	0.1816	0.8559
12	12:98089232:C:T	98089232	T	ADD	1536	-0.7718	4.25	-9.102	7.558	-0.1816	0.8559
12	12:98091288:C:A	98091288	A	ADD	1536	-0.7718	4.25	-9.102	7.558	-0.1816	0.8559
12	12:114027824:A:C	114027824	C	ADD	1536	1.371	7.545	-13.42	16.16	0.1817	0.8559
12	12:114121656:G:A	114121656	A	ADD	1536	1.606	8.841	-15.72	18.93	0.1817	0.8559
13	13:78644910:T:C	78644910	C	ADD	1536	0.7709	4.243	-7.546	9.087	0.1817	0.8559
13	13:109828818:T:C	109828818	T	ADD	1536	0.775	4.267	-7.588	9.138	0.1816	0.8559
15	15:58233641:C:A	58233641	A	ADD	1536	1.024	5.637	-10.02	12.07	0.1817	0.8559
15	15:69613202:T:G	69613202	G	ADD	1536	1.578	8.691	-15.46	18.61	0.1816	0.8559
16	16:7080631:C:A	7080631	A	ADD	1536	0.8129	4.476	-7.959	9.585	0.1816	0.8559
16	16:89613530:G:A	89613530	A	ADD	1536	1.016	5.592	-9.945	11.98	0.1817	0.8559
18	18:28920081:C:T	28920081	T	ADD	1536	-1.509	8.306	-17.79	14.77	-0.1816	0.8559
18	18:55999499:G:A	55999499	A	ADD	1536	-0.8643	4.758	-10.19	8.462	-0.1817	0.8559
18	18:74055588:A:G	74055588	G	ADD	1536	1.256	6.914	-12.3	14.81	0.1816	0.8559
19	19:8829104:G:A	8829104	A	ADD	1536	-0.9106	5.012	-10.73	8.913	-0.1817	0.8559
21	21:46264375:A:C	46264375	A	ADD	1536	0.7892	4.347	-7.73	9.309	0.1816	0.8559
1	1:81029831:T:A	81029831	A	ADD	1536	0.9132	5.03	-8.946	10.77	0.1815	0.856
1	1:81037836:C:T	81037836	T	ADD	1536	0.9132	5.03	-8.946	10.77	0.1815	0.856
1	1:237640146:C:G	237640146	G	ADD	1536	-1.242	6.842	-14.65	12.17	-0.1816	0.856
2	2:52336514:C:T	52336514	T	ADD	1536	-0.788	4.342	-9.298	7.722	-0.1815	0.856
2	2:124665077:A:G	124665077	G	ADD	1536	0.8132	4.48	-7.967	9.594	0.1815	0.856
2	2:124665451:C:T	124665451	T	ADD	1536	0.8132	4.48	-7.967	9.594	0.1815	0.856
2	2:153234921:A:G	153234921	A	ADD	1536	-0.8421	4.641	-9.939	8.255	-0.1814	0.856
2	2:235815601:A:G	235815601	G	ADD	1536	0.844	4.651	-8.272	9.96	0.1815	0.856
3	3:14358961:A:T	14358961	T	ADD	1536	0.9333	5.143	-9.146	11.01	0.1815	0.856
3	3:14359500:A:G	14359500	G	ADD	1536	0.9333	5.143	-9.146	11.01	0.1815	0.856
3	3:14359963:T:G	14359963	G	ADD	1536	0.9333	5.143	-9.146	11.01	0.1815	0.856
3	3:14360339:A:G	14360339	G	ADD	1536	0.9333	5.143	-9.146	11.01	0.1815	0.856
3	3:122005131:C:T	122005131	T	ADD	1536	-0.7599	4.186	-8.963	7.444	-0.1816	0.856
5	5:41008557:C:T	41008557	T	ADD	1536	-1.222	6.737	-14.43	11.98	-0.1815	0.856
5	5:62233677:A:G	62233677	G	ADD	1536	-1.419	7.816	-16.74	13.9	-0.1816	0.856
5	5:62238217:G:T	62238217	T	ADD	1536	-1.419	7.816	-16.74	13.9	-0.1816	0.856
5	5:62238382:G:T	62238382	T	ADD	1536	-1.419	7.816	-16.74	13.9	-0.1816	0.856
5	5:62238573:T:G	62238573	G	ADD	1536	-1.419	7.816	-16.74	13.9	-0.1816	0.856
5	5:62240643:C:T	62240643	T	ADD	1536	-1.419	7.816	-16.74	13.9	-0.1816	0.856
5	5:62240926:T:C	62240926	C	ADD	1536	-1.419	7.816	-16.74	13.9	-0.1816	0.856
5	5:62243556:C:G	62243556	G	ADD	1536	-1.419	7.816	-16.74	13.9	-0.1816	0.856
5	5:62244988:G:A	62244988	A	ADD	1536	-1.419	7.816	-16.74	13.9	-0.1816	0.856
5	5:62245417:C:G	62245417	G	ADD	1536	-1.419	7.816	-16.74	13.9	-0.1816	0.856
5	5:62245803:G:C	62245803	C	ADD	1536	-1.419	7.816	-16.74	13.9	-0.1816	0.856
5	5:62246400:A:G	62246400	G	ADD	1536	-1.419	7.816	-16.74	13.9	-0.1816	0.856
5	5:62257042:G:A	62257042	A	ADD	1536	-1.419	7.816	-16.74	13.9	-0.1816	0.856
5	5:62275005:G:A	62275005	A	ADD	1536	-1.419	7.816	-16.74	13.9	-0.1816	0.856
5	5:62275459:T:C	62275459	C	ADD	1536	-1.419	7.816	-16.74	13.9	-0.1816	0.856
5	5:62275674:G:C	62275674	C	ADD	1536	-1.419	7.816	-16.74	13.9	-0.1816	0.856
5	5:62277270:G:A	62277270	A	ADD	1536	-1.419	7.816	-16.74	13.9	-0.1816	0.856
5	5:87022986:T:C	87022986	C	ADD	1536	0.8211	4.525	-8.048	9.69	0.1815	0.856
5	5:128823842:A:C	128823842	A	ADD	1536	-0.8633	4.757	-10.19	8.461	-0.1815	0.856
6	6:31309785:G:A	31309785	A	ADD	1536	-1.962	10.81	-23.14	19.22	-0.1815	0.856
6	6:40362740:A:G	40362740	G	ADD	1536	-0.9451	5.205	-11.15	9.257	-0.1816	0.856
6	6:92877460:G:A	92877460	A	ADD	1536	-0.8791	4.842	-10.37	8.611	-0.1816	0.856
6	6:150292741:G:C	150292741	C	ADD	1536	-0.805	4.434	-9.496	7.886	-0.1815	0.856
7	7:70224743:C:G	70224743	G	ADD	1536	0.7781	4.287	-7.624	9.18	0.1815	0.856
7	7:70226786:A:G	70226786	G	ADD	1536	0.7781	4.287	-7.624	9.18	0.1815	0.856
7	7:138858855:G:A	138858855	A	ADD	1536	-0.8447	4.656	-9.969	8.28	-0.1814	0.856
8	8:116375505:G:T	116375505	T	ADD	1536	-1.213	6.683	-14.31	11.89	-0.1816	0.856
8	8:116376244:T:A	116376244	A	ADD	1536	-1.213	6.683	-14.31	11.89	-0.1816	0.856
8	8:116376316:G:A	116376316	A	ADD	1536	-1.213	6.683	-14.31	11.89	-0.1816	0.856
8	8:132032493:G:A	132032493	A	ADD	1536	-1.452	8	-17.13	14.23	-0.1815	0.856
9	9:78651290:T:C	78651290	C	ADD	1536	0.9259	5.1	-9.07	10.92	0.1816	0.856
9	9:110709632:T:A	110709632	A	ADD	1536	1.506	8.295	-14.75	17.76	0.1816	0.856
9	9:135255674:C:T	135255674	T	ADD	1536	-0.8785	4.84	-10.36	8.607	-0.1815	0.856
10	10:104909890:A:G	104909890	A	ADD	1536	1.322	7.284	-12.95	15.6	0.1815	0.856
10	10:114454166:C:T	114454166	T	ADD	1536	0.7946	4.378	-7.786	9.375	0.1815	0.856
10	10:114454170:C:T	114454170	T	ADD	1536	0.7946	4.378	-7.786	9.375	0.1815	0.856
11	11:24305529:G:A	24305529	A	ADD	1536	1.184	6.526	-11.61	13.98	0.1815	0.856
11	11:72321872:G:A	72321872	A	ADD	1536	-0.9774	5.385	-11.53	9.576	-0.1815	0.856
11	11:115439446:A:G	115439446	G	ADD	1536	-0.9934	5.473	-11.72	9.734	-0.1815	0.856
11	11:115440826:T:C	115440826	C	ADD	1536	-0.9934	5.473	-11.72	9.734	-0.1815	0.856
11	11:115446096:G:A	115446096	A	ADD	1536	-0.9934	5.473	-11.72	9.734	-0.1815	0.856
11	11:115446192:G:A	115446192	A	ADD	1536	-0.9934	5.473	-11.72	9.734	-0.1815	0.856
11	11:115447446:A:G	115447446	G	ADD	1536	-0.9934	5.473	-11.72	9.734	-0.1815	0.856
11	11:115448339:G:A	115448339	A	ADD	1536	-0.9934	5.473	-11.72	9.734	-0.1815	0.856
11	11:115449038:A:C	115449038	C	ADD	1536	-0.9934	5.473	-11.72	9.734	-0.1815	0.856
11	11:115449617:A:G	115449617	G	ADD	1536	-0.9934	5.473	-11.72	9.734	-0.1815	0.856
11	11:115449998:G:A	115449998	A	ADD	1536	-0.9934	5.473	-11.72	9.734	-0.1815	0.856
11	11:115450549:A:C	115450549	C	ADD	1536	-0.9934	5.473	-11.72	9.734	-0.1815	0.856
11	11:115450806:G:A	115450806	A	ADD	1536	-0.9934	5.473	-11.72	9.734	-0.1815	0.856
11	11:115450936:C:T	115450936	T	ADD	1536	-0.9934	5.473	-11.72	9.734	-0.1815	0.856
11	11:128070478:T:C	128070478	C	ADD	1536	-1.092	6.016	-12.88	10.7	-0.1815	0.856
11	11:128071589:T:C	128071589	C	ADD	1536	-1.092	6.016	-12.88	10.7	-0.1815	0.856
11	11:128071793:T:C	128071793	C	ADD	1536	-1.092	6.016	-12.88	10.7	-0.1815	0.856
12	12:119467188:G:A	119467188	A	ADD	1536	1.169	6.439	-11.45	13.79	0.1815	0.856
12	12:119467885:A:T	119467885	T	ADD	1536	1.169	6.439	-11.45	13.79	0.1815	0.856
12	12:119470722:A:G	119470722	G	ADD	1536	1.169	6.439	-11.45	13.79	0.1815	0.856
12	12:119470801:C:T	119470801	T	ADD	1536	1.169	6.439	-11.45	13.79	0.1815	0.856
13	13:28562901:G:A	28562901	A	ADD	1536	-0.9369	5.161	-11.05	9.178	-0.1815	0.856
13	13:28562942:T:C	28562942	C	ADD	1536	-0.9369	5.161	-11.05	9.178	-0.1815	0.856
13	13:28564342:T:A	28564342	A	ADD	1536	-0.9369	5.161	-11.05	9.178	-0.1815	0.856
13	13:28564626:G:A	28564626	A	ADD	1536	-0.9369	5.161	-11.05	9.178	-0.1815	0.856
13	13:34606186:A:G	34606186	G	ADD	1536	-1.234	6.8	-14.56	12.09	-0.1815	0.856
18	18:24592146:C:T	24592146	T	ADD	1536	0.7768	4.279	-7.61	9.163	0.1815	0.856
18	18:24595614:T:C	24595614	C	ADD	1536	0.7768	4.279	-7.61	9.163	0.1815	0.856
18	18:24602695:G:A	24602695	A	ADD	1536	0.7768	4.279	-7.61	9.163	0.1815	0.856
19	19:727448:C:A	727448	A	ADD	1536	0.9145	5.039	-8.961	10.79	0.1815	0.856
20	20:19373150:T:C	19373150	C	ADD	1536	-0.8026	4.422	-9.469	7.864	-0.1815	0.856
22	22:24900045:C:G	24900045	G	ADD	1536	0.761	4.194	-7.458	8.98	0.1815	0.856
1	1:5830248:A:G	5830248	G	ADD	1536	-0.8883	4.899	-10.49	8.713	-0.1813	0.8561
1	1:47819503:C:T	47819503	C	ADD	1536	0.765	4.217	-7.501	9.031	0.1814	0.8561
1	1:47819713:T:C	47819713	T	ADD	1536	0.765	4.217	-7.501	9.031	0.1814	0.8561
1	1:47821426:G:A	47821426	G	ADD	1536	0.765	4.217	-7.501	9.031	0.1814	0.8561
1	1:47827357:C:T	47827357	C	ADD	1536	0.765	4.217	-7.501	9.031	0.1814	0.8561
1	1:47831863:C:A	47831863	C	ADD	1536	0.765	4.217	-7.501	9.031	0.1814	0.8561
1	1:47835465:C:T	47835465	C	ADD	1536	0.765	4.217	-7.501	9.031	0.1814	0.8561
1	1:67046126:C:A	67046126	A	ADD	1536	-0.7818	4.312	-9.233	7.669	-0.1813	0.8561
1	1:67049728:C:T	67049728	T	ADD	1536	-0.7818	4.312	-9.233	7.669	-0.1813	0.8561
1	1:216274903:C:A	216274903	A	ADD	1536	1.421	7.836	-13.94	16.78	0.1814	0.8561
2	2:6256993:T:A	6256993	A	ADD	1536	0.7836	4.321	-7.686	9.253	0.1813	0.8561
2	2:6257136:A:G	6257136	G	ADD	1536	0.7836	4.321	-7.686	9.253	0.1813	0.8561
2	2:212312656:G:C	212312656	G	ADD	1536	0.825	4.549	-8.09	9.74	0.1814	0.8561
3	3:5955334:G:T	5955334	T	ADD	1536	0.918	5.06	-9	10.84	0.1814	0.8561
3	3:32223481:G:A	32223481	A	ADD	1536	0.7911	4.361	-7.756	9.338	0.1814	0.8561
3	3:158634543:G:A	158634543	A	ADD	1536	-1.659	9.142	-19.58	16.26	-0.1814	0.8561
3	3:170232408:A:G	170232408	G	ADD	1536	0.8125	4.479	-7.965	9.59	0.1814	0.8561
4	4:10957804:A:C	10957804	C	ADD	1536	-1.42	7.83	-16.77	13.93	-0.1813	0.8561
4	4:111074965:A:C	111074965	C	ADD	1536	1.346	7.423	-13.2	15.89	0.1814	0.8561
4	4:161627676:T:C	161627676	C	ADD	1536	0.7714	4.253	-7.565	9.108	0.1814	0.8561
6	6:87383534:C:A	87383534	A	ADD	1536	-1.62	8.931	-19.12	15.88	-0.1814	0.8561
6	6:87439646:A:C	87439646	A	ADD	1536	-1.62	8.931	-19.12	15.88	-0.1814	0.8561
6	6:93167170:C:G	93167170	C	ADD	1536	-0.821	4.527	-9.693	8.051	-0.1814	0.8561
6	6:93167380:A:C	93167380	A	ADD	1536	-0.821	4.527	-9.693	8.051	-0.1814	0.8561
6	6:93167753:G:A	93167753	G	ADD	1536	-0.821	4.527	-9.693	8.051	-0.1814	0.8561
6	6:93170211:C:T	93170211	C	ADD	1536	-0.821	4.527	-9.693	8.051	-0.1814	0.8561
6	6:93170590:A:G	93170590	A	ADD	1536	-0.821	4.527	-9.693	8.051	-0.1814	0.8561
6	6:93171745:G:A	93171745	G	ADD	1536	-0.821	4.527	-9.693	8.051	-0.1814	0.8561
6	6:131085988:T:C	131085988	C	ADD	1536	0.9222	5.085	-9.044	10.89	0.1814	0.8561
6	6:131086569:T:C	131086569	C	ADD	1536	0.9222	5.085	-9.044	10.89	0.1814	0.8561
6	6:144736428:T:A	144736428	A	ADD	1536	-1.05	5.788	-12.39	10.29	-0.1814	0.8561
6	6:144742830:A:G	144742830	G	ADD	1536	-1.05	5.788	-12.39	10.29	-0.1814	0.8561
6	6:144743558:G:C	144743558	C	ADD	1536	-1.05	5.788	-12.39	10.29	-0.1814	0.8561
6	6:144743612:G:C	144743612	C	ADD	1536	-1.05	5.788	-12.39	10.29	-0.1814	0.8561
6	6:144743815:A:T	144743815	T	ADD	1536	-1.05	5.788	-12.39	10.29	-0.1814	0.8561
6	6:144744844:T:C	144744844	C	ADD	1536	-1.05	5.788	-12.39	10.29	-0.1814	0.8561
6	6:144744963:A:G	144744963	G	ADD	1536	-1.05	5.788	-12.39	10.29	-0.1814	0.8561
6	6:156141776:C:T	156141776	T	ADD	1536	0.8985	4.954	-8.81	10.61	0.1814	0.8561
6	6:156143189:G:C	156143189	C	ADD	1536	0.8985	4.954	-8.81	10.61	0.1814	0.8561
7	7:52664327:A:C	52664327	C	ADD	1536	-1.727	9.522	-20.39	16.94	-0.1814	0.8561
7	7:52666192:C:T	52666192	T	ADD	1536	-1.727	9.522	-20.39	16.94	-0.1814	0.8561
7	7:66945012:T:C	66945012	C	ADD	1536	0.8635	4.761	-8.467	10.19	0.1814	0.8561
7	7:98376322:G:A	98376322	A	ADD	1536	1.011	5.573	-9.912	11.93	0.1813	0.8561
7	7:106083448:A:G	106083448	G	ADD	1536	-1.577	8.697	-18.62	15.47	-0.1813	0.8561
7	7:128501826:T:G	128501826	G	ADD	1536	-0.8422	4.644	-9.944	8.26	-0.1814	0.8561
8	8:991574:T:C	991574	C	ADD	1536	1.144	6.308	-11.22	13.51	0.1814	0.8561
8	8:3216236:G:A	3216236	A	ADD	1536	-0.7982	4.402	-9.426	7.83	-0.1813	0.8561
8	8:3216285:C:T	3216285	T	ADD	1536	-0.7982	4.402	-9.426	7.83	-0.1813	0.8561
8	8:17233890:A:G	17233890	G	ADD	1536	1.431	7.891	-14.04	16.9	0.1813	0.8561
8	8:23258332:C:T	23258332	T	ADD	1536	-0.8215	4.529	-9.699	8.056	-0.1814	0.8561
8	8:120177804:C:G	120177804	G	ADD	1536	-0.9854	5.431	-11.63	9.66	-0.1814	0.8561
9	9:21070881:A:T	21070881	T	ADD	1536	-0.8486	4.679	-10.02	8.322	-0.1814	0.8561
10	10:44720143:G:A	44720143	G	ADD	1536	0.7743	4.268	-7.591	9.14	0.1814	0.8561
10	10:44720951:G:T	44720951	G	ADD	1536	0.7743	4.268	-7.591	9.14	0.1814	0.8561
10	10:45500828:G:T	45500828	T	ADD	1536	1.291	7.12	-12.66	15.25	0.1813	0.8561
10	10:86303015:C:G	86303015	G	ADD	1536	-1.361	7.5	-16.06	13.34	-0.1814	0.8561
11	11:68893761:T:C	68893761	C	ADD	1536	-0.7673	4.23	-9.059	7.524	-0.1814	0.8561
12	12:3392351:A:G	3392351	G	ADD	1536	-0.8817	4.86	-10.41	8.643	-0.1814	0.8561
12	12:133089408:T:C	133089408	T	ADD	1536	0.7804	4.302	-7.652	9.213	0.1814	0.8561
13	13:23134099:T:G	23134099	G	ADD	1536	0.9234	5.091	-9.054	10.9	0.1814	0.8561
13	13:60019811:T:A	60019811	A	ADD	1536	-1.102	6.075	-13.01	10.81	-0.1814	0.8561
13	13:60020189:A:C	60020189	C	ADD	1536	-1.102	6.075	-13.01	10.81	-0.1814	0.8561
13	13:71196014:G:T	71196014	T	ADD	1536	-1.293	7.13	-15.27	12.68	-0.1814	0.8561
13	13:71199992:A:T	71199992	T	ADD	1536	-1.293	7.13	-15.27	12.68	-0.1814	0.8561
13	13:99402654:C:T	99402654	T	ADD	1536	-0.874	4.818	-10.32	8.569	-0.1814	0.8561
16	16:53544066:T:C	53544066	C	ADD	1536	0.8566	4.723	-8.4	10.11	0.1814	0.8561
16	16:86435497:C:T	86435497	T	ADD	1536	-1.067	5.885	-12.6	10.47	-0.1813	0.8561
18	18:1078945:G:A	1078945	A	ADD	1536	-1.003	5.529	-11.84	9.833	-0.1814	0.8561
18	18:47326426:C:T	47326426	T	ADD	1536	-1.192	6.575	-14.08	11.7	-0.1813	0.8561
18	18:57857135:T:G	57857135	G	ADD	1536	-0.9736	5.367	-11.49	9.546	-0.1814	0.8561
20	20:41025962:A:G	41025962	G	ADD	1536	-0.8054	4.441	-9.509	7.898	-0.1814	0.8561
1	1:201337768:C:T	201337768	T	ADD	1536	1.579	8.717	-15.5	18.66	0.1812	0.8562
1	1:201338107:C:A	201338107	A	ADD	1536	1.579	8.717	-15.5	18.66	0.1812	0.8562
1	1:221996085:A:G	221996085	A	ADD	1536	-0.7731	4.266	-9.135	7.589	-0.1812	0.8562
2	2:54512918:A:C	54512918	C	ADD	1536	0.7775	4.29	-7.632	9.187	0.1812	0.8562
3	3:21298122:C:T	21298122	T	ADD	1536	1.136	6.267	-11.15	13.42	0.1812	0.8562
3	3:55231806:T:G	55231806	G	ADD	1536	-0.9041	4.988	-10.68	8.872	-0.1812	0.8562
4	4:21271873:A:G	21271873	G	ADD	1536	-0.8349	4.605	-9.861	8.191	-0.1813	0.8562
4	4:21272276:T:G	21272276	G	ADD	1536	-0.8349	4.605	-9.861	8.191	-0.1813	0.8562
4	4:26424698:G:A	26424698	A	ADD	1536	0.9317	5.141	-9.144	11.01	0.1812	0.8562
4	4:63715902:T:C	63715902	C	ADD	1536	0.9493	5.237	-9.316	11.21	0.1813	0.8562
4	4:133432891:A:C	133432891	C	ADD	1536	1.294	7.137	-12.7	15.28	0.1813	0.8562
5	5:11087077:G:A	11087077	A	ADD	1536	1.732	9.551	-16.99	20.45	0.1813	0.8562
5	5:75603886:C:A	75603886	A	ADD	1536	-1.165	6.43	-13.77	11.44	-0.1813	0.8562
5	5:115523464:T:G	115523464	G	ADD	1536	1.175	6.484	-11.53	13.88	0.1812	0.8562
5	5:115527491:A:T	115527491	T	ADD	1536	1.175	6.484	-11.53	13.88	0.1812	0.8562
5	5:126598184:G:A	126598184	A	ADD	1536	-1.375	7.589	-16.25	13.5	-0.1812	0.8562
5	5:126598469:C:T	126598469	T	ADD	1536	-1.375	7.589	-16.25	13.5	-0.1812	0.8562
5	5:126598473:T:C	126598473	C	ADD	1536	-1.375	7.589	-16.25	13.5	-0.1812	0.8562
5	5:126598806:A:C	126598806	C	ADD	1536	-1.375	7.589	-16.25	13.5	-0.1812	0.8562
5	5:126599076:C:T	126599076	T	ADD	1536	-1.375	7.589	-16.25	13.5	-0.1812	0.8562
5	5:126599723:T:G	126599723	G	ADD	1536	-1.375	7.589	-16.25	13.5	-0.1812	0.8562
5	5:126600397:C:T	126600397	T	ADD	1536	-1.375	7.589	-16.25	13.5	-0.1812	0.8562
5	5:126600630:T:C	126600630	C	ADD	1536	-1.375	7.589	-16.25	13.5	-0.1812	0.8562
5	5:126600708:T:C	126600708	C	ADD	1536	-1.375	7.589	-16.25	13.5	-0.1812	0.8562
5	5:126601863:A:G	126601863	G	ADD	1536	-1.375	7.589	-16.25	13.5	-0.1812	0.8562
5	5:126602178:C:T	126602178	T	ADD	1536	-1.375	7.589	-16.25	13.5	-0.1812	0.8562
5	5:126602685:T:C	126602685	C	ADD	1536	-1.375	7.589	-16.25	13.5	-0.1812	0.8562
5	5:126602827:A:C	126602827	C	ADD	1536	-1.375	7.589	-16.25	13.5	-0.1812	0.8562
5	5:126603597:A:G	126603597	G	ADD	1536	-1.375	7.589	-16.25	13.5	-0.1812	0.8562
5	5:126603820:C:G	126603820	G	ADD	1536	-1.375	7.589	-16.25	13.5	-0.1812	0.8562
5	5:126604240:C:A	126604240	A	ADD	1536	-1.375	7.589	-16.25	13.5	-0.1812	0.8562
5	5:126604308:G:A	126604308	A	ADD	1536	-1.375	7.589	-16.25	13.5	-0.1812	0.8562
5	5:126604341:C:T	126604341	T	ADD	1536	-1.375	7.589	-16.25	13.5	-0.1812	0.8562
5	5:126604912:G:A	126604912	A	ADD	1536	-1.375	7.589	-16.25	13.5	-0.1812	0.8562
5	5:126605157:C:G	126605157	G	ADD	1536	-1.375	7.589	-16.25	13.5	-0.1812	0.8562
5	5:126605385:G:A	126605385	A	ADD	1536	-1.375	7.589	-16.25	13.5	-0.1812	0.8562
5	5:126605797:C:T	126605797	T	ADD	1536	-1.375	7.589	-16.25	13.5	-0.1812	0.8562
5	5:126606018:T:C	126606018	C	ADD	1536	-1.375	7.589	-16.25	13.5	-0.1812	0.8562
5	5:126607658:T:G	126607658	G	ADD	1536	-1.375	7.589	-16.25	13.5	-0.1812	0.8562
5	5:126608087:T:G	126608087	G	ADD	1536	-1.375	7.589	-16.25	13.5	-0.1812	0.8562
5	5:126608319:G:T	126608319	T	ADD	1536	-1.375	7.589	-16.25	13.5	-0.1812	0.8562
5	5:126608384:T:C	126608384	C	ADD	1536	-1.375	7.589	-16.25	13.5	-0.1812	0.8562
5	5:126608475:A:T	126608475	T	ADD	1536	-1.375	7.589	-16.25	13.5	-0.1812	0.8562
5	5:126608982:G:A	126608982	A	ADD	1536	-1.375	7.589	-16.25	13.5	-0.1812	0.8562
5	5:126609193:T:C	126609193	C	ADD	1536	-1.375	7.589	-16.25	13.5	-0.1812	0.8562
5	5:126610093:A:G	126610093	G	ADD	1536	-1.375	7.589	-16.25	13.5	-0.1812	0.8562
5	5:126610131:A:C	126610131	C	ADD	1536	-1.375	7.589	-16.25	13.5	-0.1812	0.8562
5	5:126610201:A:G	126610201	G	ADD	1536	-1.375	7.589	-16.25	13.5	-0.1812	0.8562
5	5:126611827:T:C	126611827	C	ADD	1536	-1.375	7.589	-16.25	13.5	-0.1812	0.8562
5	5:126613538:A:T	126613538	T	ADD	1536	-1.375	7.589	-16.25	13.5	-0.1812	0.8562
5	5:126615585:T:C	126615585	C	ADD	1536	-1.375	7.589	-16.25	13.5	-0.1812	0.8562
5	5:126616368:C:A	126616368	A	ADD	1536	-1.375	7.589	-16.25	13.5	-0.1812	0.8562
5	5:126616761:C:T	126616761	T	ADD	1536	-1.375	7.589	-16.25	13.5	-0.1812	0.8562
6	6:21192198:A:G	21192198	G	ADD	1536	1.728	9.534	-16.96	20.42	0.1812	0.8562
6	6:31319119:A:G	31319119	G	ADD	1536	1.034	5.708	-10.15	12.22	0.1812	0.8562
6	6:31319120:C:G	31319120	G	ADD	1536	1.034	5.708	-10.15	12.22	0.1812	0.8562
6	6:90340446:C:T	90340446	T	ADD	1536	1.799	9.93	-17.66	21.26	0.1812	0.8562
7	7:7259270:C:A	7259270	C	ADD	1536	-0.8211	4.532	-9.703	8.061	-0.1812	0.8562
7	7:13719893:A:G	13719893	G	ADD	1536	-0.981	5.414	-11.59	9.63	-0.1812	0.8562
7	7:21350230:A:T	21350230	T	ADD	1536	-0.847	4.673	-10.01	8.312	-0.1813	0.8562
7	7:32291591:C:T	32291591	T	ADD	1536	0.758	4.182	-7.439	8.955	0.1812	0.8562
7	7:32291774:A:T	32291774	T	ADD	1536	0.758	4.182	-7.439	8.955	0.1812	0.8562
7	7:56304311:G:A	56304311	A	ADD	1536	-1.41	7.783	-16.67	13.85	-0.1812	0.8562
7	7:56304441:T:C	56304441	C	ADD	1536	-1.41	7.783	-16.67	13.85	-0.1812	0.8562
7	7:56304585:T:G	56304585	G	ADD	1536	-1.41	7.783	-16.67	13.85	-0.1812	0.8562
7	7:56304714:C:T	56304714	T	ADD	1536	-1.41	7.783	-16.67	13.85	-0.1812	0.8562
7	7:56304750:G:A	56304750	A	ADD	1536	-1.41	7.783	-16.67	13.85	-0.1812	0.8562
7	7:56304756:A:G	56304756	G	ADD	1536	-1.41	7.783	-16.67	13.85	-0.1812	0.8562
7	7:56304768:C:T	56304768	T	ADD	1536	-1.41	7.783	-16.67	13.85	-0.1812	0.8562
7	7:56305169:A:T	56305169	T	ADD	1536	-1.41	7.783	-16.67	13.85	-0.1812	0.8562
7	7:56305172:T:A	56305172	A	ADD	1536	-1.41	7.783	-16.67	13.85	-0.1812	0.8562
7	7:56305637:T:C	56305637	C	ADD	1536	-1.41	7.783	-16.67	13.85	-0.1812	0.8562
7	7:56305638:A:G	56305638	G	ADD	1536	-1.41	7.783	-16.67	13.85	-0.1812	0.8562
7	7:56305885:A:C	56305885	C	ADD	1536	-1.41	7.783	-16.67	13.85	-0.1812	0.8562
7	7:56305919:T:C	56305919	C	ADD	1536	-1.41	7.783	-16.67	13.85	-0.1812	0.8562
7	7:56305980:G:A	56305980	A	ADD	1536	-1.41	7.783	-16.67	13.85	-0.1812	0.8562
7	7:56306438:C:T	56306438	T	ADD	1536	-1.41	7.783	-16.67	13.85	-0.1812	0.8562
7	7:56306726:T:G	56306726	G	ADD	1536	-1.41	7.783	-16.67	13.85	-0.1812	0.8562
7	7:56307174:G:A	56307174	A	ADD	1536	-1.41	7.783	-16.67	13.85	-0.1812	0.8562
7	7:56307352:A:C	56307352	C	ADD	1536	-1.41	7.783	-16.67	13.85	-0.1812	0.8562
7	7:56307440:C:T	56307440	T	ADD	1536	-1.41	7.783	-16.67	13.85	-0.1812	0.8562
7	7:56307859:G:A	56307859	A	ADD	1536	-1.41	7.783	-16.67	13.85	-0.1812	0.8562
7	7:56308013:T:A	56308013	A	ADD	1536	-1.41	7.783	-16.67	13.85	-0.1812	0.8562
7	7:56308145:C:A	56308145	A	ADD	1536	-1.41	7.783	-16.67	13.85	-0.1812	0.8562
7	7:56308179:A:G	56308179	G	ADD	1536	-1.41	7.783	-16.67	13.85	-0.1812	0.8562
7	7:56309027:C:T	56309027	T	ADD	1536	-1.41	7.783	-16.67	13.85	-0.1812	0.8562
7	7:56309100:T:A	56309100	A	ADD	1536	-1.41	7.783	-16.67	13.85	-0.1812	0.8562
7	7:56309106:C:T	56309106	T	ADD	1536	-1.41	7.783	-16.67	13.85	-0.1812	0.8562
7	7:56309121:G:A	56309121	A	ADD	1536	-1.41	7.783	-16.67	13.85	-0.1812	0.8562
7	7:56309257:A:G	56309257	G	ADD	1536	-1.41	7.783	-16.67	13.85	-0.1812	0.8562
7	7:56309396:G:A	56309396	A	ADD	1536	-1.41	7.783	-16.67	13.85	-0.1812	0.8562
7	7:56309436:T:C	56309436	C	ADD	1536	-1.41	7.783	-16.67	13.85	-0.1812	0.8562
7	7:56309622:T:C	56309622	C	ADD	1536	-1.41	7.783	-16.67	13.85	-0.1812	0.8562
7	7:56309925:G:C	56309925	C	ADD	1536	-1.41	7.783	-16.67	13.85	-0.1812	0.8562
7	7:56310043:T:C	56310043	C	ADD	1536	-1.41	7.783	-16.67	13.85	-0.1812	0.8562
7	7:56310074:T:C	56310074	C	ADD	1536	-1.41	7.783	-16.67	13.85	-0.1812	0.8562
7	7:56310364:C:T	56310364	T	ADD	1536	-1.41	7.783	-16.67	13.85	-0.1812	0.8562
7	7:56310403:T:G	56310403	G	ADD	1536	-1.41	7.783	-16.67	13.85	-0.1812	0.8562
7	7:56311154:T:C	56311154	C	ADD	1536	-1.41	7.783	-16.67	13.85	-0.1812	0.8562
7	7:56311372:T:G	56311372	G	ADD	1536	-1.41	7.783	-16.67	13.85	-0.1812	0.8562
7	7:56311815:T:C	56311815	C	ADD	1536	-1.41	7.783	-16.67	13.85	-0.1812	0.8562
7	7:56311877:G:A	56311877	A	ADD	1536	-1.41	7.783	-16.67	13.85	-0.1812	0.8562
7	7:56312007:T:G	56312007	G	ADD	1536	-1.41	7.783	-16.67	13.85	-0.1812	0.8562
7	7:56312393:C:G	56312393	G	ADD	1536	-1.41	7.783	-16.67	13.85	-0.1812	0.8562
7	7:56312531:G:A	56312531	A	ADD	1536	-1.41	7.783	-16.67	13.85	-0.1812	0.8562
7	7:56312593:C:T	56312593	T	ADD	1536	-1.41	7.783	-16.67	13.85	-0.1812	0.8562
7	7:56312771:C:T	56312771	T	ADD	1536	-1.41	7.783	-16.67	13.85	-0.1812	0.8562
7	7:56313088:G:T	56313088	T	ADD	1536	-1.41	7.783	-16.67	13.85	-0.1812	0.8562
7	7:56313538:A:G	56313538	G	ADD	1536	-1.41	7.783	-16.67	13.85	-0.1812	0.8562
7	7:56313588:C:G	56313588	G	ADD	1536	-1.41	7.783	-16.67	13.85	-0.1812	0.8562
7	7:56313724:G:A	56313724	A	ADD	1536	-1.41	7.783	-16.67	13.85	-0.1812	0.8562
7	7:56313754:C:T	56313754	T	ADD	1536	-1.41	7.783	-16.67	13.85	-0.1812	0.8562
7	7:56314051:C:G	56314051	G	ADD	1536	-1.41	7.783	-16.67	13.85	-0.1812	0.8562
7	7:56314082:T:C	56314082	C	ADD	1536	-1.41	7.783	-16.67	13.85	-0.1812	0.8562
7	7:56315108:C:T	56315108	T	ADD	1536	-1.41	7.783	-16.67	13.85	-0.1812	0.8562
7	7:56315149:C:G	56315149	G	ADD	1536	-1.41	7.783	-16.67	13.85	-0.1812	0.8562
7	7:56315374:T:C	56315374	C	ADD	1536	-1.41	7.783	-16.67	13.85	-0.1812	0.8562
7	7:56315442:C:T	56315442	T	ADD	1536	-1.41	7.783	-16.67	13.85	-0.1812	0.8562
7	7:56315979:G:A	56315979	A	ADD	1536	-1.41	7.783	-16.67	13.85	-0.1812	0.8562
7	7:56316120:T:G	56316120	G	ADD	1536	-1.41	7.783	-16.67	13.85	-0.1812	0.8562
7	7:56316297:A:C	56316297	C	ADD	1536	-1.41	7.783	-16.67	13.85	-0.1812	0.8562
7	7:56316444:C:A	56316444	A	ADD	1536	-1.41	7.783	-16.67	13.85	-0.1812	0.8562
7	7:56316513:T:C	56316513	C	ADD	1536	-1.41	7.783	-16.67	13.85	-0.1812	0.8562
7	7:56316660:G:A	56316660	A	ADD	1536	-1.41	7.783	-16.67	13.85	-0.1812	0.8562
7	7:56316664:G:A	56316664	A	ADD	1536	-1.41	7.783	-16.67	13.85	-0.1812	0.8562
7	7:56316770:C:T	56316770	T	ADD	1536	-1.41	7.783	-16.67	13.85	-0.1812	0.8562
7	7:56316937:A:G	56316937	G	ADD	1536	-1.41	7.783	-16.67	13.85	-0.1812	0.8562
7	7:56317062:T:A	56317062	A	ADD	1536	-1.41	7.783	-16.67	13.85	-0.1812	0.8562
7	7:56317183:A:C	56317183	C	ADD	1536	-1.41	7.783	-16.67	13.85	-0.1812	0.8562
7	7:56317685:C:T	56317685	T	ADD	1536	-1.41	7.783	-16.67	13.85	-0.1812	0.8562
7	7:56317885:A:C	56317885	C	ADD	1536	-1.41	7.783	-16.67	13.85	-0.1812	0.8562
7	7:56318094:G:A	56318094	A	ADD	1536	-1.41	7.783	-16.67	13.85	-0.1812	0.8562
7	7:56318206:A:G	56318206	G	ADD	1536	-1.41	7.783	-16.67	13.85	-0.1812	0.8562
7	7:56318673:C:G	56318673	G	ADD	1536	-1.41	7.783	-16.67	13.85	-0.1812	0.8562
7	7:56322493:C:T	56322493	T	ADD	1536	-1.41	7.783	-16.67	13.85	-0.1812	0.8562
7	7:56324728:G:A	56324728	A	ADD	1536	-1.41	7.783	-16.67	13.85	-0.1812	0.8562
7	7:56325649:T:C	56325649	C	ADD	1536	-1.41	7.783	-16.67	13.85	-0.1812	0.8562
7	7:132336527:A:G	132336527	G	ADD	1536	-0.7821	4.314	-9.238	7.674	-0.1813	0.8562
8	8:3657946:G:C	3657946	C	ADD	1536	0.8388	4.628	-8.232	9.91	0.1812	0.8562
8	8:4194916:G:A	4194916	A	ADD	1536	-0.8597	4.742	-10.15	8.434	-0.1813	0.8562
8	8:17199238:A:T	17199238	T	ADD	1536	0.8493	4.686	-8.334	10.03	0.1813	0.8562
8	8:19828679:C:T	19828679	T	ADD	1536	1.277	7.05	-12.54	15.09	0.1812	0.8562
8	8:19828893:T:A	19828893	A	ADD	1536	1.277	7.05	-12.54	15.09	0.1812	0.8562
9	9:73702600:G:A	73702600	A	ADD	1536	0.7803	4.306	-7.658	9.219	0.1812	0.8562
9	9:73702948:A:G	73702948	G	ADD	1536	0.7803	4.306	-7.658	9.219	0.1812	0.8562
9	9:73704035:G:T	73704035	T	ADD	1536	0.7803	4.306	-7.658	9.219	0.1812	0.8562
10	10:45499272:C:G	45499272	G	ADD	1536	1.298	7.159	-12.73	15.33	0.1813	0.8562
10	10:51792797:A:G	51792797	A	ADD	1536	-0.8483	4.68	-10.02	8.324	-0.1813	0.8562
11	11:59158548:G:A	59158548	A	ADD	1536	-1.231	6.79	-14.54	12.08	-0.1812	0.8562
11	11:59161506:G:A	59161506	A	ADD	1536	-1.231	6.79	-14.54	12.08	-0.1812	0.8562
11	11:59161660:G:A	59161660	A	ADD	1536	-1.231	6.79	-14.54	12.08	-0.1812	0.8562
11	11:59162164:G:C	59162164	C	ADD	1536	-1.231	6.79	-14.54	12.08	-0.1812	0.8562
11	11:59163421:T:G	59163421	G	ADD	1536	-1.231	6.79	-14.54	12.08	-0.1812	0.8562
11	11:59163861:G:T	59163861	T	ADD	1536	-1.231	6.79	-14.54	12.08	-0.1812	0.8562
11	11:59166714:G:A	59166714	A	ADD	1536	-1.231	6.79	-14.54	12.08	-0.1812	0.8562
11	11:59167277:T:C	59167277	C	ADD	1536	-1.231	6.79	-14.54	12.08	-0.1812	0.8562
11	11:59171053:A:C	59171053	C	ADD	1536	-1.231	6.79	-14.54	12.08	-0.1812	0.8562
11	11:59171103:G:A	59171103	A	ADD	1536	-1.231	6.79	-14.54	12.08	-0.1812	0.8562
11	11:59171179:G:C	59171179	C	ADD	1536	-1.231	6.79	-14.54	12.08	-0.1812	0.8562
11	11:59172323:G:A	59172323	A	ADD	1536	-1.231	6.79	-14.54	12.08	-0.1812	0.8562
11	11:59173294:C:G	59173294	G	ADD	1536	-1.231	6.79	-14.54	12.08	-0.1812	0.8562
11	11:59175472:G:A	59175472	A	ADD	1536	-1.231	6.79	-14.54	12.08	-0.1812	0.8562
11	11:59176330:A:C	59176330	C	ADD	1536	-1.231	6.79	-14.54	12.08	-0.1812	0.8562
11	11:59178440:G:T	59178440	T	ADD	1536	-1.231	6.79	-14.54	12.08	-0.1812	0.8562
11	11:59179162:C:T	59179162	T	ADD	1536	-1.231	6.79	-14.54	12.08	-0.1812	0.8562
11	11:59179398:C:T	59179398	T	ADD	1536	-1.231	6.79	-14.54	12.08	-0.1812	0.8562
12	12:2792415:A:G	2792415	G	ADD	1536	1.284	7.088	-12.61	15.18	0.1812	0.8562
12	12:30589305:C:T	30589305	T	ADD	1536	-0.8886	4.904	-10.5	8.723	-0.1812	0.8562
12	12:69806732:A:G	69806732	A	ADD	1536	-0.7986	4.406	-9.435	7.838	-0.1812	0.8562
12	12:69806747:A:G	69806747	A	ADD	1536	-0.7986	4.406	-9.435	7.838	-0.1812	0.8562
12	12:72391097:G:A	72391097	A	ADD	1536	-0.7866	4.34	-9.294	7.72	-0.1812	0.8562
12	12:119965542:C:T	119965542	T	ADD	1536	0.9104	5.023	-8.935	10.76	0.1812	0.8562
13	13:61780868:G:A	61780868	A	ADD	1536	0.802	4.424	-7.869	9.473	0.1813	0.8562
13	13:73254305:A:C	73254305	A	ADD	1536	-0.7555	4.169	-8.926	7.415	-0.1812	0.8562
14	14:62535233:G:A	62535233	A	ADD	1536	-1.127	6.217	-13.31	11.06	-0.1813	0.8562
15	15:79964866:T:C	79964866	C	ADD	1536	-1.324	7.302	-15.64	12.99	-0.1813	0.8562
15	15:79965718:G:A	79965718	A	ADD	1536	-1.324	7.302	-15.64	12.99	-0.1813	0.8562
16	16:7956983:G:A	7956983	A	ADD	1536	-0.8068	4.452	-9.532	7.918	-0.1812	0.8562
16	16:7957921:A:G	7957921	G	ADD	1536	-0.8068	4.452	-9.532	7.918	-0.1812	0.8562
16	16:7958371:A:G	7958371	G	ADD	1536	-0.8068	4.452	-9.532	7.918	-0.1812	0.8562
17	17:32981934:C:A	32981934	A	ADD	1536	-1.064	5.872	-12.57	10.44	-0.1812	0.8562
18	18:59334954:C:T	59334954	T	ADD	1536	0.8342	4.604	-8.19	9.858	0.1812	0.8562
18	18:59335233:T:C	59335233	C	ADD	1536	0.8342	4.604	-8.19	9.858	0.1812	0.8562
18	18:76572981:A:C	76572981	C	ADD	1536	-1.228	6.775	-14.51	12.05	-0.1813	0.8562
20	20:4080367:A:G	4080367	A	ADD	1536	-0.7669	4.231	-9.06	7.526	-0.1813	0.8562
20	20:4080374:T:C	4080374	T	ADD	1536	-0.7669	4.231	-9.06	7.526	-0.1813	0.8562
22	22:23015030:G:A	23015030	A	ADD	1536	-1.703	9.397	-20.12	16.71	-0.1812	0.8562
1	1:187491656:G:A	187491656	A	ADD	1536	1.676	9.256	-16.47	19.82	0.1811	0.8563
1	1:187501322:T:A	187501322	A	ADD	1536	1.676	9.256	-16.47	19.82	0.1811	0.8563
2	2:10908893:A:G	10908893	A	ADD	1536	0.7827	4.321	-7.686	9.252	0.1811	0.8563
2	2:222111919:G:A	222111919	G	ADD	1536	0.8036	4.438	-7.894	9.502	0.1811	0.8563
2	2:237568742:G:A	237568742	G	ADD	1536	-0.9609	5.306	-11.36	9.439	-0.1811	0.8563
3	3:16415396:A:G	16415396	G	ADD	1536	-0.8259	4.56	-9.762	8.111	-0.1811	0.8563
4	4:23877229:C:A	23877229	A	ADD	1536	-1.179	6.51	-13.94	11.58	-0.1811	0.8563
4	4:37393666:T:C	37393666	C	ADD	1536	-1.071	5.916	-12.67	10.52	-0.1811	0.8563
4	4:126722949:C:A	126722949	A	ADD	1536	-0.7753	4.281	-9.167	7.616	-0.1811	0.8563
4	4:166250131:T:C	166250131	C	ADD	1536	1.396	7.706	-13.71	16.5	0.1811	0.8563
5	5:31587596:G:A	31587596	A	ADD	1536	-1.091	6.022	-12.89	10.71	-0.1811	0.8563
5	5:35683347:T:C	35683347	C	ADD	1536	-0.8152	4.5	-9.635	8.004	-0.1812	0.8563
5	5:118623077:T:C	118623077	C	ADD	1536	1.382	7.63	-13.57	16.34	0.1811	0.8563
5	5:159381481:C:A	159381481	C	ADD	1536	-0.7981	4.407	-9.436	7.84	-0.1811	0.8563
6	6:25336489:G:A	25336489	G	ADD	1536	0.7945	4.386	-7.801	9.39	0.1812	0.8563
6	6:39888679:C:T	39888679	T	ADD	1536	0.9362	5.169	-9.196	11.07	0.1811	0.8563
6	6:78508316:A:G	78508316	A	ADD	1536	0.751	4.146	-7.375	8.877	0.1811	0.8563
7	7:32301443:C:T	32301443	T	ADD	1536	0.9836	5.429	-9.657	11.62	0.1812	0.8563
7	7:32303719:T:C	32303719	C	ADD	1536	0.9836	5.429	-9.657	11.62	0.1812	0.8563
7	7:39399871:A:T	39399871	T	ADD	1536	1.087	6.003	-10.68	12.85	0.1811	0.8563
7	7:63872340:T:G	63872340	T	ADD	1536	-0.834	4.605	-9.86	8.192	-0.1811	0.8563
7	7:103560616:A:G	103560616	G	ADD	1536	0.7676	4.238	-7.539	9.074	0.1811	0.8563
7	7:126282475:A:G	126282475	G	ADD	1536	0.7689	4.245	-7.552	9.09	0.1811	0.8563
7	7:126282928:A:G	126282928	G	ADD	1536	0.7689	4.245	-7.552	9.09	0.1811	0.8563
7	7:126283111:G:A	126283111	A	ADD	1536	0.7689	4.245	-7.552	9.09	0.1811	0.8563
7	7:126283242:G:A	126283242	A	ADD	1536	0.7689	4.245	-7.552	9.09	0.1811	0.8563
7	7:126283551:T:A	126283551	A	ADD	1536	0.7689	4.245	-7.552	9.09	0.1811	0.8563
7	7:126283606:G:A	126283606	A	ADD	1536	0.7689	4.245	-7.552	9.09	0.1811	0.8563
7	7:126283806:A:G	126283806	G	ADD	1536	0.7689	4.245	-7.552	9.09	0.1811	0.8563
7	7:126284141:T:C	126284141	C	ADD	1536	0.7689	4.245	-7.552	9.09	0.1811	0.8563
7	7:126284274:A:G	126284274	G	ADD	1536	0.7689	4.245	-7.552	9.09	0.1811	0.8563
7	7:126284336:C:G	126284336	G	ADD	1536	0.7689	4.245	-7.552	9.09	0.1811	0.8563
7	7:126284779:C:T	126284779	T	ADD	1536	0.7689	4.245	-7.552	9.09	0.1811	0.8563
7	7:126284877:A:G	126284877	G	ADD	1536	0.7689	4.245	-7.552	9.09	0.1811	0.8563
7	7:126285212:G:T	126285212	T	ADD	1536	0.7689	4.245	-7.552	9.09	0.1811	0.8563
7	7:126285443:C:T	126285443	T	ADD	1536	0.7689	4.245	-7.552	9.09	0.1811	0.8563
7	7:126285632:G:A	126285632	A	ADD	1536	0.7689	4.245	-7.552	9.09	0.1811	0.8563
7	7:126285682:T:C	126285682	C	ADD	1536	0.7689	4.245	-7.552	9.09	0.1811	0.8563
7	7:126285717:T:C	126285717	C	ADD	1536	0.7689	4.245	-7.552	9.09	0.1811	0.8563
7	7:126285732:G:T	126285732	T	ADD	1536	0.7689	4.245	-7.552	9.09	0.1811	0.8563
7	7:126285881:C:G	126285881	G	ADD	1536	0.7689	4.245	-7.552	9.09	0.1811	0.8563
7	7:126285957:A:T	126285957	T	ADD	1536	0.7689	4.245	-7.552	9.09	0.1811	0.8563
7	7:126286601:G:A	126286601	A	ADD	1536	0.7689	4.245	-7.552	9.09	0.1811	0.8563
7	7:126286808:G:T	126286808	T	ADD	1536	0.7689	4.245	-7.552	9.09	0.1811	0.8563
7	7:126287055:T:C	126287055	C	ADD	1536	0.7689	4.245	-7.552	9.09	0.1811	0.8563
7	7:126287136:C:T	126287136	T	ADD	1536	0.7689	4.245	-7.552	9.09	0.1811	0.8563
7	7:126287186:G:T	126287186	T	ADD	1536	0.7689	4.245	-7.552	9.09	0.1811	0.8563
7	7:126287467:A:G	126287467	G	ADD	1536	0.7689	4.245	-7.552	9.09	0.1811	0.8563
7	7:126287571:C:T	126287571	T	ADD	1536	0.7689	4.245	-7.552	9.09	0.1811	0.8563
7	7:126287645:C:T	126287645	T	ADD	1536	0.7689	4.245	-7.552	9.09	0.1811	0.8563
7	7:126287720:G:A	126287720	A	ADD	1536	0.7689	4.245	-7.552	9.09	0.1811	0.8563
7	7:126287908:T:C	126287908	C	ADD	1536	0.7689	4.245	-7.552	9.09	0.1811	0.8563
7	7:126288239:C:T	126288239	T	ADD	1536	0.7689	4.245	-7.552	9.09	0.1811	0.8563
7	7:126288486:T:C	126288486	C	ADD	1536	0.7689	4.245	-7.552	9.09	0.1811	0.8563
7	7:126288966:C:T	126288966	T	ADD	1536	0.7689	4.245	-7.552	9.09	0.1811	0.8563
7	7:126289031:A:C	126289031	C	ADD	1536	0.7689	4.245	-7.552	9.09	0.1811	0.8563
7	7:126289155:A:G	126289155	G	ADD	1536	0.7689	4.245	-7.552	9.09	0.1811	0.8563
7	7:126289161:G:A	126289161	A	ADD	1536	0.7689	4.245	-7.552	9.09	0.1811	0.8563
7	7:126289216:C:T	126289216	T	ADD	1536	0.7689	4.245	-7.552	9.09	0.1811	0.8563
7	7:126289475:G:A	126289475	A	ADD	1536	0.7689	4.245	-7.552	9.09	0.1811	0.8563
7	7:126289738:G:A	126289738	A	ADD	1536	0.7689	4.245	-7.552	9.09	0.1811	0.8563
7	7:126289966:G:A	126289966	A	ADD	1536	0.7689	4.245	-7.552	9.09	0.1811	0.8563
7	7:126289982:C:T	126289982	T	ADD	1536	0.7689	4.245	-7.552	9.09	0.1811	0.8563
7	7:126290236:T:C	126290236	C	ADD	1536	0.7689	4.245	-7.552	9.09	0.1811	0.8563
7	7:126290595:C:A	126290595	A	ADD	1536	0.7689	4.245	-7.552	9.09	0.1811	0.8563
7	7:126290760:C:A	126290760	A	ADD	1536	0.7689	4.245	-7.552	9.09	0.1811	0.8563
7	7:126290818:G:A	126290818	A	ADD	1536	0.7689	4.245	-7.552	9.09	0.1811	0.8563
7	7:126290998:G:A	126290998	A	ADD	1536	0.7689	4.245	-7.552	9.09	0.1811	0.8563
7	7:126291222:C:T	126291222	T	ADD	1536	0.7689	4.245	-7.552	9.09	0.1811	0.8563
7	7:126291544:C:T	126291544	T	ADD	1536	0.7689	4.245	-7.552	9.09	0.1811	0.8563
7	7:126291683:A:G	126291683	G	ADD	1536	0.7689	4.245	-7.552	9.09	0.1811	0.8563
7	7:126292283:G:A	126292283	A	ADD	1536	0.7689	4.245	-7.552	9.09	0.1811	0.8563
7	7:126292775:A:G	126292775	G	ADD	1536	0.7689	4.245	-7.552	9.09	0.1811	0.8563
7	7:126293123:C:T	126293123	T	ADD	1536	0.7689	4.245	-7.552	9.09	0.1811	0.8563
7	7:126293186:T:C	126293186	C	ADD	1536	0.7689	4.245	-7.552	9.09	0.1811	0.8563
7	7:126293256:C:T	126293256	T	ADD	1536	0.7689	4.245	-7.552	9.09	0.1811	0.8563
7	7:126293713:A:G	126293713	G	ADD	1536	0.7689	4.245	-7.552	9.09	0.1811	0.8563
7	7:126293779:C:T	126293779	T	ADD	1536	0.7689	4.245	-7.552	9.09	0.1811	0.8563
7	7:126294233:C:T	126294233	T	ADD	1536	0.7689	4.245	-7.552	9.09	0.1811	0.8563
7	7:126295867:G:A	126295867	A	ADD	1536	0.7689	4.245	-7.552	9.09	0.1811	0.8563
7	7:126295941:C:T	126295941	T	ADD	1536	0.7689	4.245	-7.552	9.09	0.1811	0.8563
8	8:3320759:C:G	3320759	G	ADD	1536	-0.9284	5.125	-10.97	9.116	-0.1812	0.8563
9	9:7918675:A:G	7918675	G	ADD	1536	1.111	6.136	-10.91	13.14	0.1811	0.8563
9	9:104768170:C:T	104768170	T	ADD	1536	-0.7883	4.352	-9.319	7.742	-0.1811	0.8563
10	10:17392275:G:A	17392275	A	ADD	1536	-0.7748	4.279	-9.162	7.612	-0.1811	0.8563
10	10:79236231:C:G	79236231	G	ADD	1536	1.189	6.565	-11.68	14.06	0.1811	0.8563
10	10:86414223:A:G	86414223	G	ADD	1536	1.41	7.785	-13.85	16.67	0.1811	0.8563
11	11:95920873:G:A	95920873	A	ADD	1536	0.9418	5.202	-9.253	11.14	0.1811	0.8563
11	11:113988735:T:C	113988735	C	ADD	1536	1.28	7.065	-12.57	15.13	0.1811	0.8563
11	11:113988854:C:T	113988854	T	ADD	1536	1.28	7.065	-12.57	15.13	0.1811	0.8563
12	12:42058378:T:A	42058378	A	ADD	1536	1.379	7.613	-13.54	16.3	0.1811	0.8563
12	12:42061984:T:C	42061984	C	ADD	1536	1.379	7.613	-13.54	16.3	0.1811	0.8563
12	12:42063770:G:A	42063770	A	ADD	1536	1.379	7.613	-13.54	16.3	0.1811	0.8563
12	12:42064513:C:T	42064513	T	ADD	1536	1.379	7.613	-13.54	16.3	0.1811	0.8563
12	12:42064840:C:T	42064840	T	ADD	1536	1.379	7.613	-13.54	16.3	0.1811	0.8563
12	12:42065687:C:T	42065687	T	ADD	1536	1.379	7.613	-13.54	16.3	0.1811	0.8563
12	12:42066565:C:T	42066565	T	ADD	1536	1.379	7.613	-13.54	16.3	0.1811	0.8563
12	12:42066649:G:C	42066649	C	ADD	1536	1.379	7.613	-13.54	16.3	0.1811	0.8563
12	12:42068176:C:T	42068176	T	ADD	1536	1.379	7.613	-13.54	16.3	0.1811	0.8563
12	12:42070124:A:G	42070124	G	ADD	1536	1.379	7.613	-13.54	16.3	0.1811	0.8563
12	12:42070173:C:G	42070173	G	ADD	1536	1.379	7.613	-13.54	16.3	0.1811	0.8563
12	12:42070801:C:T	42070801	T	ADD	1536	1.379	7.613	-13.54	16.3	0.1811	0.8563
12	12:42072009:C:A	42072009	A	ADD	1536	1.379	7.613	-13.54	16.3	0.1811	0.8563
12	12:42072698:C:T	42072698	T	ADD	1536	1.379	7.613	-13.54	16.3	0.1811	0.8563
12	12:42073068:T:A	42073068	A	ADD	1536	1.379	7.613	-13.54	16.3	0.1811	0.8563
12	12:42074676:A:T	42074676	T	ADD	1536	1.379	7.613	-13.54	16.3	0.1811	0.8563
12	12:42076154:G:A	42076154	A	ADD	1536	1.379	7.613	-13.54	16.3	0.1811	0.8563
12	12:82421364:C:G	82421364	C	ADD	1536	-0.7715	4.259	-9.118	7.575	-0.1812	0.8563
12	12:91199725:T:C	91199725	C	ADD	1536	-0.9593	5.296	-11.34	9.42	-0.1811	0.8563
12	12:130485309:G:A	130485309	A	ADD	1536	-1.613	8.909	-19.08	15.85	-0.1811	0.8563
13	13:81217063:A:G	81217063	G	ADD	1536	0.8683	4.793	-8.525	10.26	0.1812	0.8563
14	14:74994201:G:A	74994201	A	ADD	1536	0.9323	5.148	-9.157	11.02	0.1811	0.8563
15	15:51517597:G:T	51517597	G	ADD	1536	0.7677	4.24	-7.543	9.078	0.1811	0.8563
15	15:53977926:C:G	53977926	G	ADD	1536	-0.8105	4.477	-9.585	7.964	-0.1811	0.8563
15	15:63444349:G:A	63444349	A	ADD	1536	-0.7679	4.238	-9.075	7.539	-0.1812	0.8563
15	15:63444715:G:T	63444715	T	ADD	1536	-0.7679	4.238	-9.075	7.539	-0.1812	0.8563
15	15:100584162:A:T	100584162	A	ADD	1536	-0.7889	4.357	-9.328	7.75	-0.1811	0.8563
16	16:6028451:G:A	6028451	G	ADD	1536	1.112	6.137	-10.92	13.14	0.1811	0.8563
16	16:56419129:C:T	56419129	T	ADD	1536	-1.713	9.458	-20.25	16.82	-0.1812	0.8563
16	16:87740295:A:G	87740295	G	ADD	1536	-1.463	8.076	-17.29	14.37	-0.1811	0.8563
17	17:29744499:A:G	29744499	G	ADD	1536	0.7851	4.336	-7.712	9.283	0.1811	0.8563
17	17:35307070:G:A	35307070	A	ADD	1536	1.12	6.186	-11	13.25	0.1811	0.8563
18	18:6401072:A:G	6401072	G	ADD	1536	-0.9148	5.052	-10.82	8.987	-0.1811	0.8563
19	19:41546555:T:C	41546555	C	ADD	1536	0.8037	4.437	-7.893	9.5	0.1811	0.8563
20	20:4967355:G:A	4967355	G	ADD	1536	0.7623	4.21	-7.489	9.013	0.1811	0.8563
22	22:32661831:A:G	32661831	G	ADD	1536	-0.9869	5.448	-11.67	9.692	-0.1811	0.8563
1	1:201926403:T:G	201926403	G	ADD	1536	-1.754	9.693	-20.75	17.24	-0.181	0.8564
1	1:201927133:C:T	201927133	T	ADD	1536	-1.754	9.693	-20.75	17.24	-0.181	0.8564
1	1:201927190:G:A	201927190	A	ADD	1536	-1.754	9.693	-20.75	17.24	-0.181	0.8564
1	1:201932181:A:G	201932181	G	ADD	1536	-1.754	9.693	-20.75	17.24	-0.181	0.8564
1	1:201933091:A:T	201933091	T	ADD	1536	-1.754	9.693	-20.75	17.24	-0.181	0.8564
1	1:201934578:G:A	201934578	A	ADD	1536	-1.754	9.693	-20.75	17.24	-0.181	0.8564
1	1:201936066:A:C	201936066	C	ADD	1536	-1.754	9.693	-20.75	17.24	-0.181	0.8564
1	1:224879711:A:G	224879711	G	ADD	1536	-1.016	5.614	-12.02	9.987	-0.181	0.8564
1	1:236252880:A:G	236252880	A	ADD	1536	-0.7944	4.388	-9.394	7.806	-0.181	0.8564
2	2:22991715:C:T	22991715	T	ADD	1536	1.092	6.03	-10.73	12.91	0.181	0.8564
2	2:234907979:A:G	234907979	G	ADD	1536	1.422	7.855	-13.97	16.82	0.181	0.8564
3	3:24944223:T:A	24944223	A	ADD	1536	-1.026	5.668	-12.14	10.08	-0.181	0.8564
3	3:24944321:G:A	24944321	A	ADD	1536	-1.026	5.668	-12.14	10.08	-0.181	0.8564
3	3:103387752:A:G	103387752	G	ADD	1536	-0.7688	4.248	-9.095	7.558	-0.181	0.8564
3	3:130856062:C:T	130856062	T	ADD	1536	0.7648	4.224	-7.515	9.045	0.181	0.8564
3	3:130860808:G:A	130860808	A	ADD	1536	0.7648	4.224	-7.515	9.045	0.181	0.8564
3	3:130868582:G:A	130868582	A	ADD	1536	0.7648	4.224	-7.515	9.045	0.181	0.8564
3	3:130868954:G:A	130868954	A	ADD	1536	0.7648	4.224	-7.515	9.045	0.181	0.8564
3	3:130871880:G:A	130871880	A	ADD	1536	0.7648	4.224	-7.515	9.045	0.181	0.8564
3	3:130874017:T:C	130874017	C	ADD	1536	0.7648	4.224	-7.515	9.045	0.181	0.8564
3	3:130874786:C:T	130874786	T	ADD	1536	0.7648	4.224	-7.515	9.045	0.181	0.8564
3	3:130875048:A:G	130875048	G	ADD	1536	0.7648	4.224	-7.515	9.045	0.181	0.8564
3	3:130875629:T:G	130875629	G	ADD	1536	0.7648	4.224	-7.515	9.045	0.181	0.8564
3	3:130877007:G:A	130877007	A	ADD	1536	0.7648	4.224	-7.515	9.045	0.181	0.8564
3	3:130877200:G:C	130877200	C	ADD	1536	0.7648	4.224	-7.515	9.045	0.181	0.8564
3	3:130881903:G:C	130881903	C	ADD	1536	0.7648	4.224	-7.515	9.045	0.181	0.8564
3	3:130883042:A:G	130883042	G	ADD	1536	0.7648	4.224	-7.515	9.045	0.181	0.8564
3	3:130884418:A:T	130884418	T	ADD	1536	0.7648	4.224	-7.515	9.045	0.181	0.8564
3	3:130888591:A:G	130888591	G	ADD	1536	0.7648	4.224	-7.515	9.045	0.181	0.8564
3	3:130890633:C:T	130890633	T	ADD	1536	0.7648	4.224	-7.515	9.045	0.181	0.8564
3	3:183378574:C:T	183378574	T	ADD	1536	1.101	6.081	-10.82	13.02	0.181	0.8564
3	3:183378923:G:T	183378923	T	ADD	1536	1.101	6.081	-10.82	13.02	0.181	0.8564
3	3:183387014:C:T	183387014	T	ADD	1536	1.101	6.081	-10.82	13.02	0.181	0.8564
3	3:183393356:T:A	183393356	A	ADD	1536	1.101	6.081	-10.82	13.02	0.181	0.8564
3	3:192250311:A:G	192250311	G	ADD	1536	1.281	7.079	-12.59	15.16	0.1809	0.8564
4	4:10989008:C:A	10989008	A	ADD	1536	-0.7912	4.371	-9.358	7.776	-0.181	0.8564
4	4:11686153:C:T	11686153	T	ADD	1536	-0.8759	4.839	-10.36	8.607	-0.181	0.8564
4	4:62491859:A:T	62491859	T	ADD	1536	1.018	5.624	-10	12.04	0.181	0.8564
4	4:62491891:T:C	62491891	C	ADD	1536	1.018	5.624	-10	12.04	0.181	0.8564
4	4:62491978:T:C	62491978	C	ADD	1536	1.018	5.624	-10	12.04	0.181	0.8564
4	4:62493855:C:G	62493855	G	ADD	1536	1.018	5.624	-10	12.04	0.181	0.8564
5	5:141676257:G:A	141676257	A	ADD	1536	-0.8365	4.621	-9.894	8.221	-0.181	0.8564
5	5:147855264:T:C	147855264	T	ADD	1536	-0.7691	4.248	-9.095	7.557	-0.181	0.8564
6	6:32637912:A:C	32637912	C	ADD	1536	0.8736	4.828	-8.589	10.34	0.181	0.8564
6	6:107397587:G:A	107397587	A	ADD	1536	-1.537	8.493	-18.18	15.11	-0.1809	0.8564
6	6:166889994:A:G	166889994	A	ADD	1536	0.7675	4.24	-7.543	9.078	0.181	0.8564
8	8:21237097:C:G	21237097	C	ADD	1536	-0.8015	4.43	-9.483	7.88	-0.1809	0.8564
8	8:21237143:A:T	21237143	A	ADD	1536	-0.8015	4.43	-9.483	7.88	-0.1809	0.8564
9	9:1322303:C:G	1322303	G	ADD	1536	1.059	5.849	-10.41	12.52	0.181	0.8564
9	9:22018125:C:G	22018125	G	ADD	1536	0.9879	5.458	-9.71	11.69	0.181	0.8564
9	9:22018437:A:G	22018437	G	ADD	1536	0.9879	5.458	-9.71	11.69	0.181	0.8564
9	9:127130137:A:G	127130137	G	ADD	1536	-0.892	4.928	-10.55	8.766	-0.181	0.8564
11	11:3178110:C:G	3178110	G	ADD	1536	-0.9389	5.189	-11.11	9.231	-0.1809	0.8564
12	12:1689841:G:A	1689841	A	ADD	1536	1.19	6.576	-11.7	14.08	0.181	0.8564
12	12:117987574:A:C	117987574	C	ADD	1536	-0.7769	4.294	-9.192	7.638	-0.1809	0.8564
13	13:78250019:G:T	78250019	T	ADD	1536	0.9827	5.431	-9.662	11.63	0.1809	0.8564
13	13:90489316:G:A	90489316	G	ADD	1536	-0.7635	4.219	-9.032	7.505	-0.181	0.8564
13	13:90490035:G:A	90490035	G	ADD	1536	-0.7635	4.219	-9.032	7.505	-0.181	0.8564
13	13:90490074:G:A	90490074	G	ADD	1536	-0.7635	4.219	-9.032	7.505	-0.181	0.8564
13	13:90490447:T:C	90490447	T	ADD	1536	-0.7635	4.219	-9.032	7.505	-0.181	0.8564
13	13:90490883:A:G	90490883	A	ADD	1536	-0.7635	4.219	-9.032	7.505	-0.181	0.8564
13	13:90492505:A:T	90492505	A	ADD	1536	-0.7635	4.219	-9.032	7.505	-0.181	0.8564
13	13:90493959:A:C	90493959	A	ADD	1536	-0.7635	4.219	-9.032	7.505	-0.181	0.8564
13	13:94616987:G:A	94616987	A	ADD	1536	-0.8275	4.573	-9.791	8.136	-0.1809	0.8564
13	13:94617808:C:T	94617808	T	ADD	1536	-0.8275	4.573	-9.791	8.136	-0.1809	0.8564
13	13:94619047:T:G	94619047	G	ADD	1536	-0.8275	4.573	-9.791	8.136	-0.1809	0.8564
14	14:54348749:G:A	54348749	A	ADD	1536	0.9139	5.049	-8.983	10.81	0.181	0.8564
14	14:54349135:A:T	54349135	T	ADD	1536	0.9139	5.049	-8.983	10.81	0.181	0.8564
14	14:54349137:C:T	54349137	T	ADD	1536	0.9139	5.049	-8.983	10.81	0.181	0.8564
14	14:54349139:C:T	54349139	T	ADD	1536	0.9139	5.049	-8.983	10.81	0.181	0.8564
14	14:54349140:A:T	54349140	T	ADD	1536	0.9139	5.049	-8.983	10.81	0.181	0.8564
14	14:54349141:A:T	54349141	T	ADD	1536	0.9139	5.049	-8.983	10.81	0.181	0.8564
14	14:54349142:C:T	54349142	T	ADD	1536	0.9139	5.049	-8.983	10.81	0.181	0.8564
14	14:79979017:G:A	79979017	A	ADD	1536	1.192	6.589	-11.72	14.11	0.181	0.8564
16	16:15132108:A:G	15132108	G	ADD	1536	-0.7886	4.356	-9.327	7.75	-0.181	0.8564
17	17:418715:C:A	418715	A	ADD	1536	-0.9432	5.211	-11.16	9.269	-0.181	0.8564
18	18:38523720:C:G	38523720	G	ADD	1536	-1.26	6.961	-14.9	12.38	-0.181	0.8564
20	20:13677405:G:A	13677405	A	ADD	1536	0.9174	5.067	-9.015	10.85	0.181	0.8564
20	20:42573822:C:A	42573822	A	ADD	1536	0.8797	4.86	-8.646	10.41	0.181	0.8564
1	1:34436438:G:A	34436438	A	ADD	1536	-0.9663	5.341	-11.44	9.502	-0.1809	0.8565
1	1:34436952:G:C	34436952	C	ADD	1536	-0.9663	5.341	-11.44	9.502	-0.1809	0.8565
2	2:21760997:G:A	21760997	A	ADD	1536	1.122	6.208	-11.04	13.29	0.1808	0.8565
2	2:140205924:T:G	140205924	G	ADD	1536	0.9814	5.425	-9.651	11.61	0.1809	0.8565
2	2:141812434:C:T	141812434	T	ADD	1536	0.7848	4.34	-7.722	9.291	0.1808	0.8565
2	2:141820623:A:G	141820623	G	ADD	1536	0.7848	4.34	-7.722	9.291	0.1808	0.8565
2	2:141834643:G:A	141834643	A	ADD	1536	0.7848	4.34	-7.722	9.291	0.1808	0.8565
2	2:153371681:C:T	153371681	T	ADD	1536	-0.8049	4.451	-9.529	7.919	-0.1808	0.8565
2	2:153373160:G:T	153373160	T	ADD	1536	-0.8049	4.451	-9.529	7.919	-0.1808	0.8565
2	2:153375636:G:A	153375636	A	ADD	1536	-0.8049	4.451	-9.529	7.919	-0.1808	0.8565
2	2:164161749:A:G	164161749	G	ADD	1536	-0.8913	4.927	-10.55	8.766	-0.1809	0.8565
2	2:164172885:C:T	164172885	T	ADD	1536	-0.8913	4.927	-10.55	8.766	-0.1809	0.8565
2	2:164173821:C:T	164173821	T	ADD	1536	-0.8913	4.927	-10.55	8.766	-0.1809	0.8565
3	3:3092546:C:A	3092546	C	ADD	1536	-0.757	4.186	-8.962	7.448	-0.1808	0.8565
4	4:28345272:G:T	28345272	T	ADD	1536	-1.503	8.311	-17.79	14.79	-0.1809	0.8565
4	4:61838471:T:A	61838471	A	ADD	1536	-0.9183	5.076	-10.87	9.031	-0.1809	0.8565
4	4:156730738:A:T	156730738	T	ADD	1536	1.215	6.718	-11.95	14.38	0.1809	0.8565
5	5:5244339:A:C	5244339	C	ADD	1536	-0.8071	4.463	-9.554	7.94	-0.1809	0.8565
5	5:95255531:A:C	95255531	C	ADD	1536	-0.7999	4.423	-9.469	7.869	-0.1808	0.8565
6	6:32651798:C:T	32651798	T	ADD	1536	0.8597	4.754	-8.457	10.18	0.1809	0.8565
6	6:32818430:C:G	32818430	G	ADD	1536	-1.284	7.099	-15.2	12.63	-0.1809	0.8565
6	6:34413004:A:G	34413004	G	ADD	1536	-1.137	6.287	-13.46	11.18	-0.1808	0.8565
6	6:34416331:C:T	34416331	T	ADD	1536	-1.137	6.287	-13.46	11.18	-0.1808	0.8565
6	6:34420652:G:A	34420652	A	ADD	1536	-1.137	6.287	-13.46	11.18	-0.1808	0.8565
6	6:77398207:A:G	77398207	G	ADD	1536	-1.065	5.891	-12.61	10.48	-0.1808	0.8565
6	6:112624037:G:A	112624037	G	ADD	1536	-0.7953	4.398	-9.416	7.825	-0.1808	0.8565
6	6:138620000:A:G	138620000	G	ADD	1536	0.7625	4.217	-7.502	9.027	0.1808	0.8565
6	6:160771363:C:A	160771363	A	ADD	1536	0.8051	4.45	-7.916	9.526	0.1809	0.8565
6	6:160771766:G:A	160771766	A	ADD	1536	0.8051	4.45	-7.916	9.526	0.1809	0.8565
6	6:160771810:C:T	160771810	T	ADD	1536	0.8051	4.45	-7.916	9.526	0.1809	0.8565
6	6:160772133:T:C	160772133	C	ADD	1536	0.8051	4.45	-7.916	9.526	0.1809	0.8565
6	6:160772842:C:T	160772842	T	ADD	1536	0.8051	4.45	-7.916	9.526	0.1809	0.8565
6	6:160773819:T:C	160773819	C	ADD	1536	0.8051	4.45	-7.916	9.526	0.1809	0.8565
6	6:160774430:C:G	160774430	G	ADD	1536	0.8051	4.45	-7.916	9.526	0.1809	0.8565
6	6:160774441:G:C	160774441	C	ADD	1536	0.8051	4.45	-7.916	9.526	0.1809	0.8565
6	6:160774486:C:A	160774486	A	ADD	1536	0.8051	4.45	-7.916	9.526	0.1809	0.8565
8	8:4697447:A:G	4697447	A	ADD	1536	0.8318	4.599	-8.183	9.846	0.1809	0.8565
8	8:14109840:T:C	14109840	C	ADD	1536	1.008	5.574	-9.916	11.93	0.1808	0.8565
8	8:118989097:G:A	118989097	G	ADD	1536	-0.8061	4.457	-9.541	7.929	-0.1809	0.8565
9	9:7245009:A:G	7245009	A	ADD	1536	0.7777	4.301	-7.653	9.208	0.1808	0.8565
9	9:72530233:G:A	72530233	A	ADD	1536	-0.7895	4.366	-9.346	7.767	-0.1808	0.8565
9	9:112704053:T:G	112704053	G	ADD	1536	-1.086	6.001	-12.85	10.68	-0.1809	0.8565
9	9:118670393:A:G	118670393	G	ADD	1536	-1.139	6.297	-13.48	11.2	-0.1808	0.8565
10	10:10606599:C:T	10606599	T	ADD	1536	0.8083	4.47	-7.953	9.57	0.1808	0.8565
10	10:12512952:G:C	12512952	C	ADD	1536	-0.7711	4.264	-9.129	7.586	-0.1808	0.8565
10	10:108788088:C:T	108788088	T	ADD	1536	0.8417	4.653	-8.277	9.961	0.1809	0.8565
10	10:118435320:A:G	118435320	G	ADD	1536	-0.9636	5.327	-11.4	9.477	-0.1809	0.8565
11	11:130476867:G:A	130476867	A	ADD	1536	0.7523	4.16	-7.402	8.907	0.1808	0.8565
11	11:130478306:C:T	130478306	T	ADD	1536	0.7523	4.16	-7.402	8.907	0.1808	0.8565
11	11:130479256:C:T	130479256	T	ADD	1536	0.7523	4.16	-7.402	8.907	0.1808	0.8565
11	11:130479682:G:A	130479682	A	ADD	1536	0.7523	4.16	-7.402	8.907	0.1808	0.8565
11	11:130479840:G:A	130479840	A	ADD	1536	0.7523	4.16	-7.402	8.907	0.1808	0.8565
11	11:130480126:C:G	130480126	G	ADD	1536	0.7523	4.16	-7.402	8.907	0.1808	0.8565
11	11:130481181:A:G	130481181	G	ADD	1536	0.7523	4.16	-7.402	8.907	0.1808	0.8565
11	11:130481783:C:T	130481783	T	ADD	1536	0.7523	4.16	-7.402	8.907	0.1808	0.8565
11	11:130482180:T:C	130482180	C	ADD	1536	0.7523	4.16	-7.402	8.907	0.1808	0.8565
12	12:5559111:A:G	5559111	G	ADD	1536	0.772	4.268	-7.593	9.137	0.1809	0.8565
12	12:41950368:T:C	41950368	C	ADD	1536	1.007	5.565	-9.9	11.91	0.1809	0.8565
12	12:72592948:G:A	72592948	A	ADD	1536	-1.485	8.215	-17.59	14.62	-0.1808	0.8565
12	12:119163079:G:A	119163079	A	ADD	1536	-0.8617	4.763	-10.2	8.475	-0.1809	0.8565
12	12:130759027:C:G	130759027	G	ADD	1536	0.7912	4.374	-7.782	9.364	0.1809	0.8565
12	12:130762037:A:G	130762037	G	ADD	1536	0.7912	4.374	-7.782	9.364	0.1809	0.8565
16	16:59877306:A:G	59877306	G	ADD	1536	-0.9505	5.255	-11.25	9.349	-0.1809	0.8565
20	20:45262782:A:G	45262782	A	ADD	1536	-0.877	4.849	-10.38	8.627	-0.1809	0.8565
22	22:22129215:A:G	22129215	G	ADD	1536	-0.7827	4.328	-9.265	7.699	-0.1809	0.8565
22	22:33801379:T:C	33801379	C	ADD	1536	1.171	6.476	-11.52	13.86	0.1808	0.8565
22	22:49930353:C:A	49930353	A	ADD	1536	-1.079	5.965	-12.77	10.61	-0.1808	0.8565
1	1:91017183:C:G	91017183	G	ADD	1536	0.7844	4.34	-7.721	9.29	0.1807	0.8566
1	1:105064789:C:T	105064789	C	ADD	1536	-0.7997	4.423	-9.469	7.87	-0.1808	0.8566
1	1:187864644:G:A	187864644	A	ADD	1536	-0.794	4.395	-9.407	7.819	-0.1807	0.8566
1	1:187865083:C:T	187865083	T	ADD	1536	-0.794	4.395	-9.407	7.819	-0.1807	0.8566
1	1:224814484:C:T	224814484	T	ADD	1536	1.12	6.199	-11.03	13.27	0.1807	0.8566
1	1:224814777:A:G	224814777	G	ADD	1536	1.12	6.199	-11.03	13.27	0.1807	0.8566
2	2:140178191:T:C	140178191	T	ADD	1536	0.7728	4.276	-7.608	9.154	0.1807	0.8566
3	3:2803102:A:G	2803102	G	ADD	1536	-0.7975	4.411	-9.443	7.848	-0.1808	0.8566
3	3:3845970:C:A	3845970	A	ADD	1536	-0.7775	4.3	-9.206	7.651	-0.1808	0.8566
3	3:147867504:T:C	147867504	C	ADD	1536	-1.093	6.046	-12.94	10.76	-0.1807	0.8566
3	3:147869237:G:A	147869237	A	ADD	1536	-1.093	6.046	-12.94	10.76	-0.1807	0.8566
3	3:147869624:C:T	147869624	T	ADD	1536	-1.093	6.046	-12.94	10.76	-0.1807	0.8566
3	3:147870161:C:T	147870161	T	ADD	1536	-1.093	6.046	-12.94	10.76	-0.1807	0.8566
3	3:147870344:T:C	147870344	C	ADD	1536	-1.093	6.046	-12.94	10.76	-0.1807	0.8566
3	3:147870851:C:T	147870851	T	ADD	1536	-1.093	6.046	-12.94	10.76	-0.1807	0.8566
3	3:147879876:T:A	147879876	A	ADD	1536	-1.093	6.046	-12.94	10.76	-0.1807	0.8566
3	3:156984216:A:G	156984216	G	ADD	1536	-1.198	6.628	-14.19	11.79	-0.1807	0.8566
3	3:156984757:A:G	156984757	G	ADD	1536	-1.198	6.628	-14.19	11.79	-0.1807	0.8566
4	4:28798883:T:C	28798883	C	ADD	1536	1.184	6.55	-11.65	14.02	0.1807	0.8566
4	4:54614954:G:A	54614954	A	ADD	1536	-0.7656	4.236	-9.067	7.536	-0.1807	0.8566
4	4:54615216:G:A	54615216	A	ADD	1536	-0.7656	4.236	-9.067	7.536	-0.1807	0.8566
4	4:94052201:G:T	94052201	T	ADD	1536	1.638	9.064	-16.13	19.4	0.1807	0.8566
4	4:154288126:G:A	154288126	A	ADD	1536	-0.9459	5.234	-11.2	9.313	-0.1807	0.8566
4	4:185983220:A:G	185983220	A	ADD	1536	-0.8169	4.521	-9.677	8.044	-0.1807	0.8566
5	5:85624417:C:T	85624417	T	ADD	1536	0.775	4.288	-7.63	9.18	0.1807	0.8566
5	5:127557814:T:C	127557814	C	ADD	1536	-0.9614	5.32	-11.39	9.465	-0.1807	0.8566
6	6:411954:C:T	411954	T	ADD	1536	-1.168	6.463	-13.84	11.5	-0.1807	0.8566
6	6:30940328:G:A	30940328	A	ADD	1536	0.8474	4.687	-8.339	10.03	0.1808	0.8566
6	6:31381868:T:C	31381868	C	ADD	1536	-1.055	5.836	-12.49	10.38	-0.1808	0.8566
6	6:31382994:C:A	31382994	A	ADD	1536	-1.055	5.836	-12.49	10.38	-0.1808	0.8566
6	6:53485577:T:A	53485577	A	ADD	1536	0.9142	5.059	-9.001	10.83	0.1807	0.8566
6	6:121085814:T:C	121085814	C	ADD	1536	1.556	8.614	-15.33	18.44	0.1807	0.8566
6	6:121087556:T:G	121087556	G	ADD	1536	1.556	8.614	-15.33	18.44	0.1807	0.8566
6	6:121088179:G:A	121088179	A	ADD	1536	1.556	8.614	-15.33	18.44	0.1807	0.8566
6	6:121088766:A:G	121088766	G	ADD	1536	1.556	8.614	-15.33	18.44	0.1807	0.8566
6	6:121089080:T:C	121089080	C	ADD	1536	1.556	8.614	-15.33	18.44	0.1807	0.8566
6	6:121093582:T:C	121093582	C	ADD	1536	1.556	8.614	-15.33	18.44	0.1807	0.8566
6	6:153394186:G:T	153394186	T	ADD	1536	0.8347	4.62	-8.22	9.889	0.1807	0.8566
8	8:4623175:C:T	4623175	C	ADD	1536	0.767	4.244	-7.55	9.084	0.1807	0.8566
8	8:15434995:T:A	15434995	A	ADD	1536	0.8804	4.871	-8.667	10.43	0.1807	0.8566
9	9:80021290:C:T	80021290	T	ADD	1536	1.341	7.417	-13.2	15.88	0.1808	0.8566
9	9:80023409:C:T	80023409	T	ADD	1536	1.341	7.417	-13.2	15.88	0.1808	0.8566
9	9:80027528:G:A	80027528	A	ADD	1536	1.341	7.417	-13.2	15.88	0.1808	0.8566
9	9:137153041:A:G	137153041	A	ADD	1536	-1.526	8.444	-18.08	15.02	-0.1808	0.8566
11	11:4558834:C:G	4558834	G	ADD	1536	-0.8757	4.844	-10.37	8.618	-0.1808	0.8566
11	11:98365737:T:C	98365737	C	ADD	1536	1.001	5.537	-9.852	11.85	0.1807	0.8566
11	11:127835471:G:A	127835471	A	ADD	1536	-0.8666	4.794	-10.26	8.53	-0.1807	0.8566
11	11:127838575:C:T	127838575	T	ADD	1536	-0.8666	4.794	-10.26	8.53	-0.1807	0.8566
11	11:127839534:T:C	127839534	C	ADD	1536	-0.8666	4.794	-10.26	8.53	-0.1807	0.8566
11	11:127840143:C:T	127840143	T	ADD	1536	-0.8666	4.794	-10.26	8.53	-0.1807	0.8566
11	11:127841507:A:G	127841507	G	ADD	1536	-0.8666	4.794	-10.26	8.53	-0.1807	0.8566
11	11:127845087:G:T	127845087	T	ADD	1536	-0.8666	4.794	-10.26	8.53	-0.1807	0.8566
11	11:127846837:A:T	127846837	T	ADD	1536	-0.8666	4.794	-10.26	8.53	-0.1807	0.8566
11	11:127850908:C:T	127850908	T	ADD	1536	-0.8666	4.794	-10.26	8.53	-0.1807	0.8566
11	11:127852521:T:C	127852521	C	ADD	1536	-0.8666	4.794	-10.26	8.53	-0.1807	0.8566
11	11:127855811:T:A	127855811	A	ADD	1536	-0.8666	4.794	-10.26	8.53	-0.1807	0.8566
11	11:127856911:A:G	127856911	G	ADD	1536	-0.8666	4.794	-10.26	8.53	-0.1807	0.8566
11	11:127859960:A:C	127859960	C	ADD	1536	-0.8666	4.794	-10.26	8.53	-0.1807	0.8566
12	12:3586381:G:A	3586381	G	ADD	1536	-0.9736	5.385	-11.53	9.582	-0.1808	0.8566
12	12:26243296:G:A	26243296	A	ADD	1536	-0.9364	5.18	-11.09	9.216	-0.1808	0.8566
12	12:26245347:C:T	26245347	T	ADD	1536	-0.9364	5.18	-11.09	9.216	-0.1808	0.8566
12	12:26245674:C:T	26245674	T	ADD	1536	-0.9364	5.18	-11.09	9.216	-0.1808	0.8566
12	12:32491626:G:A	32491626	G	ADD	1536	-0.8932	4.942	-10.58	8.792	-0.1808	0.8566
12	12:118037656:G:A	118037656	A	ADD	1536	-1.084	6	-12.84	10.67	-0.1807	0.8566
12	12:120934624:A:C	120934624	C	ADD	1536	0.7668	4.242	-7.548	9.082	0.1808	0.8566
14	14:36791410:A:G	36791410	G	ADD	1536	-0.7775	4.301	-9.208	7.652	-0.1808	0.8566
14	14:96171954:A:G	96171954	G	ADD	1536	-1.091	6.038	-12.93	10.74	-0.1807	0.8566
22	22:37310954:A:G	37310954	A	ADD	1536	0.7691	4.255	-7.571	9.11	0.1807	0.8566
1	1:152479716:T:C	152479716	C	ADD	1536	1.096	6.07	-10.8	12.99	0.1806	0.8567
1	1:220498636:C:A	220498636	A	ADD	1536	-0.8975	4.969	-10.64	8.842	-0.1806	0.8567
1	1:246570451:C:A	246570451	A	ADD	1536	0.8258	4.573	-8.136	9.788	0.1806	0.8567
2	2:11928808:G:A	11928808	A	ADD	1536	1.577	8.734	-15.54	18.7	0.1806	0.8567
2	2:53105501:A:C	53105501	C	ADD	1536	1.039	5.752	-10.23	12.31	0.1806	0.8567
2	2:107187104:T:C	107187104	C	ADD	1536	-0.7624	4.222	-9.037	7.512	-0.1806	0.8567
2	2:129435535:T:C	129435535	C	ADD	1536	0.8035	4.45	-7.919	9.526	0.1806	0.8567
2	2:167869617:C:G	167869617	G	ADD	1536	-0.7709	4.27	-9.14	7.598	-0.1805	0.8567
2	2:167871373:A:G	167871373	G	ADD	1536	-0.7709	4.27	-9.14	7.598	-0.1805	0.8567
2	2:167874204:T:C	167874204	C	ADD	1536	-0.7709	4.27	-9.14	7.598	-0.1805	0.8567
2	2:167875589:A:C	167875589	C	ADD	1536	-0.7709	4.27	-9.14	7.598	-0.1805	0.8567
2	2:181046554:G:T	181046554	T	ADD	1536	-1.079	5.977	-12.79	10.63	-0.1806	0.8567
2	2:207927919:G:A	207927919	A	ADD	1536	-1.018	5.637	-12.07	10.03	-0.1806	0.8567
2	2:227689219:T:G	227689219	G	ADD	1536	1.016	5.627	-10.01	12.05	0.1806	0.8567
2	2:227692702:G:A	227692702	A	ADD	1536	1.016	5.627	-10.01	12.05	0.1806	0.8567
3	3:39287255:C:T	39287255	T	ADD	1536	-0.9412	5.21	-11.15	9.27	-0.1806	0.8567
3	3:39289293:G:A	39289293	A	ADD	1536	-0.9412	5.21	-11.15	9.27	-0.1806	0.8567
3	3:141142501:C:T	141142501	T	ADD	1536	1.247	6.905	-12.29	14.78	0.1806	0.8567
3	3:141143847:C:T	141143847	T	ADD	1536	1.247	6.905	-12.29	14.78	0.1806	0.8567
4	4:101443803:G:A	101443803	G	ADD	1536	0.9935	5.501	-9.788	11.77	0.1806	0.8567
4	4:165406393:A:G	165406393	G	ADD	1536	-0.882	4.882	-10.45	8.687	-0.1806	0.8567
4	4:181541369:C:T	181541369	T	ADD	1536	-0.8017	4.438	-9.501	7.897	-0.1806	0.8567
5	5:66403500:A:G	66403500	G	ADD	1536	0.8127	4.499	-8.005	9.63	0.1806	0.8567
5	5:66417324:A:C	66417324	C	ADD	1536	0.8127	4.499	-8.005	9.63	0.1806	0.8567
5	5:86912957:G:A	86912957	G	ADD	1536	0.7605	4.209	-7.49	9.01	0.1807	0.8567
5	5:86913066:A:G	86913066	A	ADD	1536	0.7605	4.209	-7.49	9.01	0.1807	0.8567
5	5:86913944:C:T	86913944	C	ADD	1536	0.7605	4.209	-7.49	9.01	0.1807	0.8567
5	5:86917124:C:T	86917124	C	ADD	1536	0.7605	4.209	-7.49	9.01	0.1807	0.8567
5	5:86917714:G:C	86917714	G	ADD	1536	0.7605	4.209	-7.49	9.01	0.1807	0.8567
5	5:86919884:G:A	86919884	G	ADD	1536	0.7605	4.209	-7.49	9.01	0.1807	0.8567
5	5:86927817:T:C	86927817	T	ADD	1536	0.7605	4.209	-7.49	9.01	0.1807	0.8567
6	6:69697510:T:A	69697510	A	ADD	1536	1.53	8.469	-15.07	18.13	0.1807	0.8567
6	6:69698642:A:G	69698642	G	ADD	1536	1.53	8.469	-15.07	18.13	0.1807	0.8567
6	6:69702416:G:A	69702416	A	ADD	1536	1.53	8.469	-15.07	18.13	0.1807	0.8567
6	6:69702842:G:A	69702842	A	ADD	1536	1.53	8.469	-15.07	18.13	0.1807	0.8567
6	6:104358934:A:G	104358934	G	ADD	1536	-1.142	6.324	-13.54	11.25	-0.1806	0.8567
6	6:104359545:T:C	104359545	C	ADD	1536	-1.142	6.324	-13.54	11.25	-0.1806	0.8567
6	6:104359743:G:C	104359743	C	ADD	1536	-1.142	6.324	-13.54	11.25	-0.1806	0.8567
6	6:104361637:C:G	104361637	G	ADD	1536	-1.142	6.324	-13.54	11.25	-0.1806	0.8567
6	6:104363474:C:T	104363474	T	ADD	1536	-1.142	6.324	-13.54	11.25	-0.1806	0.8567
6	6:162852935:C:T	162852935	T	ADD	1536	-1.034	5.722	-12.25	10.18	-0.1806	0.8567
6	6:162855938:G:A	162855938	A	ADD	1536	-1.034	5.722	-12.25	10.18	-0.1806	0.8567
6	6:163787267:G:A	163787267	G	ADD	1536	0.7694	4.26	-7.58	9.119	0.1806	0.8567
7	7:37808132:G:C	37808132	C	ADD	1536	-0.8998	4.982	-10.66	8.864	-0.1806	0.8567
7	7:50734362:C:T	50734362	C	ADD	1536	-0.7611	4.215	-9.023	7.501	-0.1805	0.8567
7	7:53836224:C:A	53836224	A	ADD	1536	-0.8708	4.821	-10.32	8.578	-0.1806	0.8567
7	7:94834362:G:A	94834362	A	ADD	1536	0.7965	4.41	-7.847	9.44	0.1806	0.8567
10	10:156780:C:T	156780	T	ADD	1536	-0.7688	4.257	-9.112	7.575	-0.1806	0.8567
10	10:158202:C:T	158202	T	ADD	1536	-0.7688	4.257	-9.112	7.575	-0.1806	0.8567
10	10:5246584:C:A	5246584	A	ADD	1536	-0.8747	4.842	-10.37	8.616	-0.1806	0.8567
10	10:53802489:T:A	53802489	A	ADD	1536	-0.7648	4.235	-9.064	7.535	-0.1806	0.8567
10	10:53803067:C:A	53803067	A	ADD	1536	-0.7648	4.235	-9.064	7.535	-0.1806	0.8567
12	12:42021348:A:G	42021348	G	ADD	1536	0.764	4.231	-7.529	9.057	0.1806	0.8567
12	12:42041543:G:A	42041543	A	ADD	1536	0.8528	4.721	-8.401	10.11	0.1806	0.8567
13	13:29376209:G:A	29376209	G	ADD	1536	-0.7753	4.294	-9.191	7.641	-0.1805	0.8567
14	14:67941262:T:C	67941262	C	ADD	1536	0.8046	4.454	-7.926	9.535	0.1806	0.8567
15	15:78644530:G:A	78644530	G	ADD	1536	-0.8951	4.955	-10.61	8.817	-0.1806	0.8567
15	15:87317813:G:A	87317813	A	ADD	1536	-1.055	5.843	-12.51	10.4	-0.1806	0.8567
16	16:7693137:A:G	7693137	G	ADD	1536	-1.508	8.351	-17.88	14.86	-0.1806	0.8567
16	16:57714917:A:T	57714917	T	ADD	1536	0.8361	4.63	-8.238	9.91	0.1806	0.8567
16	16:58795347:A:G	58795347	G	ADD	1536	-0.8031	4.448	-9.521	7.915	-0.1806	0.8567
16	16:58796220:G:C	58796220	C	ADD	1536	-0.8031	4.448	-9.521	7.915	-0.1806	0.8567
16	16:58797250:A:G	58797250	G	ADD	1536	-0.8031	4.448	-9.521	7.915	-0.1806	0.8567
16	16:58798627:G:A	58798627	A	ADD	1536	-0.8031	4.448	-9.521	7.915	-0.1806	0.8567
16	16:58807542:G:A	58807542	A	ADD	1536	-0.8031	4.448	-9.521	7.915	-0.1806	0.8567
16	16:58807766:C:T	58807766	T	ADD	1536	-0.8031	4.448	-9.521	7.915	-0.1806	0.8567
16	16:58808019:C:A	58808019	A	ADD	1536	-0.8031	4.448	-9.521	7.915	-0.1806	0.8567
16	16:58808603:T:G	58808603	G	ADD	1536	-0.8031	4.448	-9.521	7.915	-0.1806	0.8567
16	16:58808917:G:C	58808917	C	ADD	1536	-0.8031	4.448	-9.521	7.915	-0.1806	0.8567
16	16:58809078:C:T	58809078	T	ADD	1536	-0.8031	4.448	-9.521	7.915	-0.1806	0.8567
16	16:58809437:T:C	58809437	C	ADD	1536	-0.8031	4.448	-9.521	7.915	-0.1806	0.8567
17	17:74289705:A:G	74289705	A	ADD	1536	-0.7587	4.2	-8.99	7.472	-0.1807	0.8567
18	18:29679496:G:A	29679496	A	ADD	1536	-0.8446	4.676	-10.01	8.32	-0.1806	0.8567
18	18:29684598:A:T	29684598	T	ADD	1536	-0.8446	4.676	-10.01	8.32	-0.1806	0.8567
19	19:51374191:G:A	51374191	A	ADD	1536	0.7804	4.32	-7.686	9.247	0.1807	0.8567
1	1:190520356:A:G	190520356	G	ADD	1536	-1.109	6.147	-13.16	10.94	-0.1804	0.8568
1	1:225990520:A:C	225990520	C	ADD	1536	-0.9138	5.063	-10.84	9.01	-0.1805	0.8568
1	1:225990521:T:C	225990521	C	ADD	1536	-0.9138	5.063	-10.84	9.01	-0.1805	0.8568
1	1:225990522:G:A	225990522	A	ADD	1536	-0.9138	5.063	-10.84	9.01	-0.1805	0.8568
2	2:6263833:T:C	6263833	C	ADD	1536	0.7794	4.318	-7.685	9.243	0.1805	0.8568
2	2:6263834:G:T	6263834	T	ADD	1536	0.7794	4.318	-7.685	9.243	0.1805	0.8568
2	2:44881220:A:G	44881220	G	ADD	1536	-0.8378	4.643	-9.937	8.262	-0.1805	0.8568
3	3:5641572:A:G	5641572	G	ADD	1536	-1.438	7.963	-17.04	14.17	-0.1805	0.8568
3	3:5642225:A:G	5642225	G	ADD	1536	-1.438	7.963	-17.04	14.17	-0.1805	0.8568
3	3:113300863:T:C	113300863	T	ADD	1536	-0.751	4.162	-8.909	7.407	-0.1804	0.8568
4	4:82955013:A:G	82955013	G	ADD	1536	0.8387	4.646	-8.266	9.944	0.1805	0.8568
4	4:110900692:G:C	110900692	G	ADD	1536	0.8331	4.615	-8.211	9.877	0.1805	0.8568
4	4:110900791:G:A	110900791	G	ADD	1536	0.8331	4.615	-8.211	9.877	0.1805	0.8568
4	4:110901198:G:A	110901198	G	ADD	1536	0.8331	4.615	-8.211	9.877	0.1805	0.8568
4	4:110904448:C:T	110904448	C	ADD	1536	0.8331	4.615	-8.211	9.877	0.1805	0.8568
4	4:110904973:C:T	110904973	C	ADD	1536	0.8331	4.615	-8.211	9.877	0.1805	0.8568
4	4:157083574:G:A	157083574	A	ADD	1536	1.012	5.606	-9.976	12	0.1805	0.8568
4	4:157085515:C:A	157085515	A	ADD	1536	1.012	5.606	-9.976	12	0.1805	0.8568
4	4:157085958:T:C	157085958	C	ADD	1536	1.012	5.606	-9.976	12	0.1805	0.8568
4	4:157089145:T:C	157089145	C	ADD	1536	1.012	5.606	-9.976	12	0.1805	0.8568
4	4:157092419:A:G	157092419	G	ADD	1536	1.012	5.606	-9.976	12	0.1805	0.8568
4	4:157092439:A:C	157092439	C	ADD	1536	1.012	5.606	-9.976	12	0.1805	0.8568
4	4:157093760:G:A	157093760	A	ADD	1536	1.012	5.606	-9.976	12	0.1805	0.8568
5	5:123970016:G:A	123970016	A	ADD	1536	-0.8111	4.494	-9.62	7.997	-0.1805	0.8568
5	5:179722012:G:C	179722012	C	ADD	1536	0.8746	4.845	-8.621	10.37	0.1805	0.8568
6	6:27356647:G:A	27356647	A	ADD	1536	-1.53	8.476	-18.14	15.08	-0.1805	0.8568
6	6:27359655:A:G	27359655	G	ADD	1536	-1.53	8.476	-18.14	15.08	-0.1805	0.8568
6	6:27361757:T:G	27361757	G	ADD	1536	-1.53	8.476	-18.14	15.08	-0.1805	0.8568
6	6:27367586:G:A	27367586	A	ADD	1536	-1.53	8.476	-18.14	15.08	-0.1805	0.8568
6	6:28187101:C:A	28187101	C	ADD	1536	0.8129	4.504	-8.015	9.641	0.1805	0.8568
6	6:28193786:T:G	28193786	T	ADD	1536	0.8129	4.504	-8.015	9.641	0.1805	0.8568
6	6:28197605:C:T	28197605	C	ADD	1536	0.8129	4.504	-8.015	9.641	0.1805	0.8568
6	6:28198281:A:G	28198281	A	ADD	1536	0.8129	4.504	-8.015	9.641	0.1805	0.8568
6	6:28201138:A:G	28201138	A	ADD	1536	0.8129	4.504	-8.015	9.641	0.1805	0.8568
6	6:28207363:T:C	28207363	T	ADD	1536	0.8129	4.504	-8.015	9.641	0.1805	0.8568
7	7:3673656:T:A	3673656	A	ADD	1536	-0.7866	4.359	-9.331	7.758	-0.1804	0.8568
7	7:6423346:A:T	6423346	T	ADD	1536	-1.364	7.561	-16.18	13.45	-0.1804	0.8568
7	7:103685011:T:C	103685011	T	ADD	1536	0.7616	4.22	-7.509	9.032	0.1805	0.8568
7	7:158844526:G:A	158844526	A	ADD	1536	-1.526	8.458	-18.1	15.05	-0.1804	0.8568
8	8:13434219:C:T	13434219	T	ADD	1536	-1.003	5.554	-11.89	9.883	-0.1805	0.8568
8	8:111139139:T:C	111139139	T	ADD	1536	-0.7912	4.382	-9.381	7.798	-0.1805	0.8568
8	8:111139988:G:A	111139988	G	ADD	1536	-0.7912	4.382	-9.381	7.798	-0.1805	0.8568
8	8:111144619:G:T	111144619	G	ADD	1536	-0.7912	4.382	-9.381	7.798	-0.1805	0.8568
9	9:4869336:C:T	4869336	T	ADD	1536	-1.127	6.245	-13.37	11.11	-0.1804	0.8568
9	9:19724717:T:A	19724717	A	ADD	1536	-1.406	7.792	-16.68	13.87	-0.1805	0.8568
9	9:20354429:G:A	20354429	A	ADD	1536	0.9348	5.178	-9.215	11.08	0.1805	0.8568
9	9:36889280:G:A	36889280	A	ADD	1536	1.484	8.225	-14.64	17.6	0.1804	0.8568
9	9:93689265:A:G	93689265	A	ADD	1536	0.8251	4.571	-8.133	9.783	0.1805	0.8568
9	9:105937803:G:T	105937803	T	ADD	1536	-0.8703	4.822	-10.32	8.58	-0.1805	0.8568
9	9:112280704:C:T	112280704	T	ADD	1536	-0.9174	5.084	-10.88	9.047	-0.1804	0.8568
9	9:112282339:T:A	112282339	A	ADD	1536	-0.9174	5.084	-10.88	9.047	-0.1804	0.8568
9	9:112284197:C:T	112284197	T	ADD	1536	-0.9174	5.084	-10.88	9.047	-0.1804	0.8568
10	10:17620589:A:G	17620589	G	ADD	1536	-1.659	9.192	-19.68	16.36	-0.1805	0.8568
10	10:17622241:A:C	17622241	C	ADD	1536	-1.659	9.192	-19.68	16.36	-0.1805	0.8568
10	10:17622251:A:G	17622251	G	ADD	1536	-1.659	9.192	-19.68	16.36	-0.1805	0.8568
10	10:29545666:G:T	29545666	T	ADD	1536	1.15	6.372	-11.34	13.64	0.1805	0.8568
10	10:113318222:C:T	113318222	T	ADD	1536	-1.071	5.934	-12.7	10.56	-0.1805	0.8568
10	10:113319202:C:G	113319202	G	ADD	1536	-1.071	5.934	-12.7	10.56	-0.1805	0.8568
10	10:113320104:G:C	113320104	C	ADD	1536	-1.071	5.934	-12.7	10.56	-0.1805	0.8568
10	10:113321945:G:A	113321945	A	ADD	1536	-1.071	5.934	-12.7	10.56	-0.1805	0.8568
10	10:113322042:C:T	113322042	T	ADD	1536	-1.071	5.934	-12.7	10.56	-0.1805	0.8568
10	10:113322905:C:G	113322905	G	ADD	1536	-1.071	5.934	-12.7	10.56	-0.1805	0.8568
10	10:113325656:G:C	113325656	C	ADD	1536	-1.071	5.934	-12.7	10.56	-0.1805	0.8568
10	10:113326554:C:T	113326554	T	ADD	1536	-1.071	5.934	-12.7	10.56	-0.1805	0.8568
10	10:113327263:T:G	113327263	G	ADD	1536	-1.071	5.934	-12.7	10.56	-0.1805	0.8568
10	10:113328167:C:T	113328167	T	ADD	1536	-1.071	5.934	-12.7	10.56	-0.1805	0.8568
10	10:131827290:A:G	131827290	G	ADD	1536	-1.206	6.685	-14.31	11.9	-0.1805	0.8568
12	12:19971132:G:C	19971132	C	ADD	1536	0.8176	4.53	-8.062	9.697	0.1805	0.8568
12	12:19975862:T:C	19975862	C	ADD	1536	0.8176	4.53	-8.062	9.697	0.1805	0.8568
12	12:19976403:C:T	19976403	T	ADD	1536	0.8176	4.53	-8.062	9.697	0.1805	0.8568
12	12:19976635:G:A	19976635	A	ADD	1536	0.8176	4.53	-8.062	9.697	0.1805	0.8568
12	12:19977024:T:C	19977024	C	ADD	1536	0.8176	4.53	-8.062	9.697	0.1805	0.8568
12	12:19977660:A:G	19977660	G	ADD	1536	0.8176	4.53	-8.062	9.697	0.1805	0.8568
12	12:66272732:A:G	66272732	G	ADD	1536	-1.665	9.226	-19.75	16.42	-0.1804	0.8568
12	12:66276199:C:T	66276199	T	ADD	1536	-1.665	9.226	-19.75	16.42	-0.1804	0.8568
12	12:66283673:T:C	66283673	C	ADD	1536	-1.665	9.226	-19.75	16.42	-0.1804	0.8568
12	12:83795887:G:C	83795887	C	ADD	1536	-1.286	7.124	-15.25	12.68	-0.1805	0.8568
12	12:83796296:C:T	83796296	T	ADD	1536	-1.286	7.124	-15.25	12.68	-0.1805	0.8568
12	12:83796769:C:T	83796769	T	ADD	1536	-1.286	7.124	-15.25	12.68	-0.1805	0.8568
12	12:83797486:G:A	83797486	A	ADD	1536	-1.286	7.124	-15.25	12.68	-0.1805	0.8568
12	12:83797761:G:A	83797761	A	ADD	1536	-1.286	7.124	-15.25	12.68	-0.1805	0.8568
12	12:83797770:G:T	83797770	T	ADD	1536	-1.286	7.124	-15.25	12.68	-0.1805	0.8568
12	12:83797838:T:G	83797838	G	ADD	1536	-1.286	7.124	-15.25	12.68	-0.1805	0.8568
12	12:83797986:T:C	83797986	C	ADD	1536	-1.286	7.124	-15.25	12.68	-0.1805	0.8568
12	12:83799010:C:T	83799010	T	ADD	1536	-1.286	7.124	-15.25	12.68	-0.1805	0.8568
12	12:83799089:A:G	83799089	G	ADD	1536	-1.286	7.124	-15.25	12.68	-0.1805	0.8568
12	12:83799117:A:G	83799117	G	ADD	1536	-1.286	7.124	-15.25	12.68	-0.1805	0.8568
12	12:83799334:T:C	83799334	C	ADD	1536	-1.286	7.124	-15.25	12.68	-0.1805	0.8568
12	12:83799578:C:T	83799578	T	ADD	1536	-1.286	7.124	-15.25	12.68	-0.1805	0.8568
12	12:83800464:A:T	83800464	T	ADD	1536	-1.286	7.124	-15.25	12.68	-0.1805	0.8568
12	12:83800858:G:A	83800858	A	ADD	1536	-1.286	7.124	-15.25	12.68	-0.1805	0.8568
12	12:83801045:T:C	83801045	C	ADD	1536	-1.286	7.124	-15.25	12.68	-0.1805	0.8568
12	12:83801336:G:C	83801336	C	ADD	1536	-1.286	7.124	-15.25	12.68	-0.1805	0.8568
12	12:83802706:A:G	83802706	G	ADD	1536	-1.286	7.124	-15.25	12.68	-0.1805	0.8568
12	12:83803283:T:C	83803283	C	ADD	1536	-1.286	7.124	-15.25	12.68	-0.1805	0.8568
12	12:83803409:G:A	83803409	A	ADD	1536	-1.286	7.124	-15.25	12.68	-0.1805	0.8568
12	12:83803677:G:T	83803677	T	ADD	1536	-1.286	7.124	-15.25	12.68	-0.1805	0.8568
12	12:83803785:T:C	83803785	C	ADD	1536	-1.286	7.124	-15.25	12.68	-0.1805	0.8568
12	12:83804116:T:C	83804116	C	ADD	1536	-1.286	7.124	-15.25	12.68	-0.1805	0.8568
12	12:83804520:G:C	83804520	C	ADD	1536	-1.286	7.124	-15.25	12.68	-0.1805	0.8568
12	12:83805444:T:G	83805444	G	ADD	1536	-1.286	7.124	-15.25	12.68	-0.1805	0.8568
12	12:83805834:A:G	83805834	G	ADD	1536	-1.286	7.124	-15.25	12.68	-0.1805	0.8568
12	12:83806466:A:G	83806466	G	ADD	1536	-1.286	7.124	-15.25	12.68	-0.1805	0.8568
12	12:83807274:C:G	83807274	G	ADD	1536	-1.286	7.124	-15.25	12.68	-0.1805	0.8568
12	12:83807543:C:T	83807543	T	ADD	1536	-1.286	7.124	-15.25	12.68	-0.1805	0.8568
12	12:83807743:C:T	83807743	T	ADD	1536	-1.286	7.124	-15.25	12.68	-0.1805	0.8568
12	12:83808190:C:T	83808190	T	ADD	1536	-1.286	7.124	-15.25	12.68	-0.1805	0.8568
12	12:83808240:C:T	83808240	T	ADD	1536	-1.286	7.124	-15.25	12.68	-0.1805	0.8568
12	12:83809245:C:T	83809245	T	ADD	1536	-1.286	7.124	-15.25	12.68	-0.1805	0.8568
12	12:83809348:T:C	83809348	C	ADD	1536	-1.286	7.124	-15.25	12.68	-0.1805	0.8568
12	12:83809550:A:G	83809550	G	ADD	1536	-1.286	7.124	-15.25	12.68	-0.1805	0.8568
12	12:83809804:G:C	83809804	C	ADD	1536	-1.286	7.124	-15.25	12.68	-0.1805	0.8568
12	12:83810585:G:A	83810585	A	ADD	1536	-1.286	7.124	-15.25	12.68	-0.1805	0.8568
12	12:83810677:C:G	83810677	G	ADD	1536	-1.286	7.124	-15.25	12.68	-0.1805	0.8568
12	12:83810954:C:T	83810954	T	ADD	1536	-1.286	7.124	-15.25	12.68	-0.1805	0.8568
12	12:83812581:T:C	83812581	C	ADD	1536	-1.286	7.124	-15.25	12.68	-0.1805	0.8568
12	12:83812994:G:C	83812994	C	ADD	1536	-1.286	7.124	-15.25	12.68	-0.1805	0.8568
12	12:83813843:C:T	83813843	T	ADD	1536	-1.286	7.124	-15.25	12.68	-0.1805	0.8568
12	12:83814157:C:T	83814157	T	ADD	1536	-1.286	7.124	-15.25	12.68	-0.1805	0.8568
12	12:83814591:A:G	83814591	G	ADD	1536	-1.286	7.124	-15.25	12.68	-0.1805	0.8568
12	12:83815087:G:T	83815087	T	ADD	1536	-1.286	7.124	-15.25	12.68	-0.1805	0.8568
12	12:83815093:T:A	83815093	A	ADD	1536	-1.286	7.124	-15.25	12.68	-0.1805	0.8568
12	12:83815285:A:C	83815285	C	ADD	1536	-1.286	7.124	-15.25	12.68	-0.1805	0.8568
12	12:83815376:G:C	83815376	C	ADD	1536	-1.286	7.124	-15.25	12.68	-0.1805	0.8568
12	12:83815412:A:T	83815412	T	ADD	1536	-1.286	7.124	-15.25	12.68	-0.1805	0.8568
12	12:83815845:G:A	83815845	A	ADD	1536	-1.286	7.124	-15.25	12.68	-0.1805	0.8568
12	12:83816468:T:A	83816468	A	ADD	1536	-1.286	7.124	-15.25	12.68	-0.1805	0.8568
12	12:83816535:G:A	83816535	A	ADD	1536	-1.286	7.124	-15.25	12.68	-0.1805	0.8568
12	12:83816924:A:T	83816924	T	ADD	1536	-1.286	7.124	-15.25	12.68	-0.1805	0.8568
12	12:83817219:T:G	83817219	G	ADD	1536	-1.286	7.124	-15.25	12.68	-0.1805	0.8568
12	12:83818260:G:A	83818260	A	ADD	1536	-1.286	7.124	-15.25	12.68	-0.1805	0.8568
12	12:83818964:A:G	83818964	G	ADD	1536	-1.286	7.124	-15.25	12.68	-0.1805	0.8568
12	12:83819113:T:A	83819113	A	ADD	1536	-1.286	7.124	-15.25	12.68	-0.1805	0.8568
12	12:83819269:C:T	83819269	T	ADD	1536	-1.286	7.124	-15.25	12.68	-0.1805	0.8568
12	12:83820101:G:A	83820101	A	ADD	1536	-1.286	7.124	-15.25	12.68	-0.1805	0.8568
12	12:83820104:T:C	83820104	C	ADD	1536	-1.286	7.124	-15.25	12.68	-0.1805	0.8568
12	12:83820290:A:G	83820290	G	ADD	1536	-1.286	7.124	-15.25	12.68	-0.1805	0.8568
12	12:83820390:A:G	83820390	G	ADD	1536	-1.286	7.124	-15.25	12.68	-0.1805	0.8568
12	12:83821050:C:A	83821050	A	ADD	1536	-1.286	7.124	-15.25	12.68	-0.1805	0.8568
12	12:83822056:T:A	83822056	A	ADD	1536	-1.286	7.124	-15.25	12.68	-0.1805	0.8568
12	12:83822060:G:A	83822060	A	ADD	1536	-1.286	7.124	-15.25	12.68	-0.1805	0.8568
12	12:83822267:C:T	83822267	T	ADD	1536	-1.286	7.124	-15.25	12.68	-0.1805	0.8568
12	12:83822944:C:T	83822944	T	ADD	1536	-1.286	7.124	-15.25	12.68	-0.1805	0.8568
12	12:83823880:G:A	83823880	A	ADD	1536	-1.286	7.124	-15.25	12.68	-0.1805	0.8568
12	12:83823909:T:C	83823909	C	ADD	1536	-1.286	7.124	-15.25	12.68	-0.1805	0.8568
12	12:83824043:T:G	83824043	G	ADD	1536	-1.286	7.124	-15.25	12.68	-0.1805	0.8568
12	12:83824151:G:C	83824151	C	ADD	1536	-1.286	7.124	-15.25	12.68	-0.1805	0.8568
12	12:83825153:T:G	83825153	G	ADD	1536	-1.286	7.124	-15.25	12.68	-0.1805	0.8568
12	12:83825538:C:T	83825538	T	ADD	1536	-1.286	7.124	-15.25	12.68	-0.1805	0.8568
12	12:83825629:T:A	83825629	A	ADD	1536	-1.286	7.124	-15.25	12.68	-0.1805	0.8568
12	12:83825867:C:T	83825867	T	ADD	1536	-1.286	7.124	-15.25	12.68	-0.1805	0.8568
12	12:83826999:G:A	83826999	A	ADD	1536	-1.286	7.124	-15.25	12.68	-0.1805	0.8568
12	12:83827077:G:A	83827077	A	ADD	1536	-1.286	7.124	-15.25	12.68	-0.1805	0.8568
12	12:83827121:T:A	83827121	A	ADD	1536	-1.286	7.124	-15.25	12.68	-0.1805	0.8568
12	12:83827454:A:G	83827454	G	ADD	1536	-1.286	7.124	-15.25	12.68	-0.1805	0.8568
12	12:83827485:G:A	83827485	A	ADD	1536	-1.286	7.124	-15.25	12.68	-0.1805	0.8568
12	12:83827882:T:G	83827882	G	ADD	1536	-1.286	7.124	-15.25	12.68	-0.1805	0.8568
12	12:83827927:C:T	83827927	T	ADD	1536	-1.286	7.124	-15.25	12.68	-0.1805	0.8568
12	12:83828843:A:T	83828843	T	ADD	1536	-1.286	7.124	-15.25	12.68	-0.1805	0.8568
12	12:83828876:A:T	83828876	T	ADD	1536	-1.286	7.124	-15.25	12.68	-0.1805	0.8568
12	12:83829050:G:T	83829050	T	ADD	1536	-1.286	7.124	-15.25	12.68	-0.1805	0.8568
12	12:83829513:G:A	83829513	A	ADD	1536	-1.286	7.124	-15.25	12.68	-0.1805	0.8568
12	12:83829718:G:A	83829718	A	ADD	1536	-1.286	7.124	-15.25	12.68	-0.1805	0.8568
12	12:83829975:A:T	83829975	T	ADD	1536	-1.286	7.124	-15.25	12.68	-0.1805	0.8568
12	12:83830174:A:G	83830174	G	ADD	1536	-1.286	7.124	-15.25	12.68	-0.1805	0.8568
12	12:83830445:T:C	83830445	C	ADD	1536	-1.286	7.124	-15.25	12.68	-0.1805	0.8568
12	12:83831128:C:T	83831128	T	ADD	1536	-1.286	7.124	-15.25	12.68	-0.1805	0.8568
12	12:83831148:C:T	83831148	T	ADD	1536	-1.286	7.124	-15.25	12.68	-0.1805	0.8568
12	12:83831312:C:T	83831312	T	ADD	1536	-1.286	7.124	-15.25	12.68	-0.1805	0.8568
12	12:83831483:C:T	83831483	T	ADD	1536	-1.286	7.124	-15.25	12.68	-0.1805	0.8568
12	12:83832457:C:T	83832457	T	ADD	1536	-1.286	7.124	-15.25	12.68	-0.1805	0.8568
12	12:83833086:G:A	83833086	A	ADD	1536	-1.286	7.124	-15.25	12.68	-0.1805	0.8568
12	12:83833437:C:G	83833437	G	ADD	1536	-1.286	7.124	-15.25	12.68	-0.1805	0.8568
12	12:83834158:A:G	83834158	G	ADD	1536	-1.286	7.124	-15.25	12.68	-0.1805	0.8568
12	12:83837294:T:C	83837294	C	ADD	1536	-1.286	7.124	-15.25	12.68	-0.1805	0.8568
12	12:83838404:T:C	83838404	C	ADD	1536	-1.286	7.124	-15.25	12.68	-0.1805	0.8568
12	12:83838405:G:A	83838405	A	ADD	1536	-1.286	7.124	-15.25	12.68	-0.1805	0.8568
12	12:83838670:A:C	83838670	C	ADD	1536	-1.286	7.124	-15.25	12.68	-0.1805	0.8568
12	12:83839254:A:G	83839254	G	ADD	1536	-1.286	7.124	-15.25	12.68	-0.1805	0.8568
12	12:83839550:C:A	83839550	A	ADD	1536	-1.286	7.124	-15.25	12.68	-0.1805	0.8568
12	12:83839570:T:C	83839570	C	ADD	1536	-1.286	7.124	-15.25	12.68	-0.1805	0.8568
12	12:83839961:G:A	83839961	A	ADD	1536	-1.286	7.124	-15.25	12.68	-0.1805	0.8568
12	12:83841038:A:G	83841038	G	ADD	1536	-1.286	7.124	-15.25	12.68	-0.1805	0.8568
12	12:83841335:C:T	83841335	T	ADD	1536	-1.286	7.124	-15.25	12.68	-0.1805	0.8568
12	12:83842523:A:G	83842523	G	ADD	1536	-1.286	7.124	-15.25	12.68	-0.1805	0.8568
12	12:83843007:G:A	83843007	A	ADD	1536	-1.286	7.124	-15.25	12.68	-0.1805	0.8568
12	12:83843070:C:T	83843070	T	ADD	1536	-1.286	7.124	-15.25	12.68	-0.1805	0.8568
12	12:83843698:T:A	83843698	A	ADD	1536	-1.286	7.124	-15.25	12.68	-0.1805	0.8568
12	12:83843982:C:T	83843982	T	ADD	1536	-1.286	7.124	-15.25	12.68	-0.1805	0.8568
12	12:83845009:T:G	83845009	G	ADD	1536	-1.286	7.124	-15.25	12.68	-0.1805	0.8568
12	12:83845133:T:C	83845133	C	ADD	1536	-1.286	7.124	-15.25	12.68	-0.1805	0.8568
12	12:83845161:A:C	83845161	C	ADD	1536	-1.286	7.124	-15.25	12.68	-0.1805	0.8568
12	12:83845664:A:G	83845664	G	ADD	1536	-1.286	7.124	-15.25	12.68	-0.1805	0.8568
12	12:83845743:C:T	83845743	T	ADD	1536	-1.286	7.124	-15.25	12.68	-0.1805	0.8568
12	12:83847679:T:C	83847679	C	ADD	1536	-1.286	7.124	-15.25	12.68	-0.1805	0.8568
12	12:83849356:A:G	83849356	G	ADD	1536	-1.286	7.124	-15.25	12.68	-0.1805	0.8568
12	12:83850048:A:G	83850048	G	ADD	1536	-1.286	7.124	-15.25	12.68	-0.1805	0.8568
12	12:83850097:A:G	83850097	G	ADD	1536	-1.286	7.124	-15.25	12.68	-0.1805	0.8568
12	12:83850842:C:A	83850842	A	ADD	1536	-1.286	7.124	-15.25	12.68	-0.1805	0.8568
12	12:83850924:A:G	83850924	G	ADD	1536	-1.286	7.124	-15.25	12.68	-0.1805	0.8568
12	12:83851228:A:T	83851228	T	ADD	1536	-1.286	7.124	-15.25	12.68	-0.1805	0.8568
12	12:83852300:T:A	83852300	A	ADD	1536	-1.286	7.124	-15.25	12.68	-0.1805	0.8568
12	12:83852344:A:T	83852344	T	ADD	1536	-1.286	7.124	-15.25	12.68	-0.1805	0.8568
12	12:83852831:C:A	83852831	A	ADD	1536	-1.286	7.124	-15.25	12.68	-0.1805	0.8568
12	12:83854544:G:A	83854544	A	ADD	1536	-1.286	7.124	-15.25	12.68	-0.1805	0.8568
12	12:83854944:T:A	83854944	A	ADD	1536	-1.286	7.124	-15.25	12.68	-0.1805	0.8568
12	12:83855239:G:A	83855239	A	ADD	1536	-1.286	7.124	-15.25	12.68	-0.1805	0.8568
12	12:83855473:T:A	83855473	A	ADD	1536	-1.286	7.124	-15.25	12.68	-0.1805	0.8568
12	12:121202664:A:C	121202664	C	ADD	1536	-0.7604	4.213	-9.018	7.498	-0.1805	0.8568
13	13:29881539:G:A	29881539	A	ADD	1536	-0.8001	4.434	-9.491	7.891	-0.1804	0.8568
13	13:94635909:G:A	94635909	A	ADD	1536	-0.8271	4.581	-9.806	8.151	-0.1805	0.8568
13	13:94636568:G:T	94636568	T	ADD	1536	-0.8271	4.581	-9.806	8.151	-0.1805	0.8568
13	13:94636759:A:G	94636759	G	ADD	1536	-0.8271	4.581	-9.806	8.151	-0.1805	0.8568
14	14:34468260:A:G	34468260	G	ADD	1536	0.9084	5.032	-8.953	10.77	0.1805	0.8568
14	14:34469059:A:G	34469059	G	ADD	1536	0.9084	5.032	-8.953	10.77	0.1805	0.8568
14	14:62634174:G:C	62634174	C	ADD	1536	-1.219	6.754	-14.46	12.02	-0.1805	0.8568
14	14:62635965:T:C	62635965	C	ADD	1536	-1.219	6.754	-14.46	12.02	-0.1805	0.8568
14	14:62638604:G:T	62638604	T	ADD	1536	-1.219	6.754	-14.46	12.02	-0.1805	0.8568
14	14:62644532:T:A	62644532	A	ADD	1536	-1.219	6.754	-14.46	12.02	-0.1805	0.8568
14	14:62645054:G:A	62645054	A	ADD	1536	-1.219	6.754	-14.46	12.02	-0.1805	0.8568
16	16:51841855:C:T	51841855	T	ADD	1536	-1.059	5.865	-12.55	10.44	-0.1805	0.8568
17	17:64880788:G:A	64880788	A	ADD	1536	-1.259	6.977	-14.93	12.42	-0.1805	0.8568
17	17:64882515:A:G	64882515	G	ADD	1536	-1.259	6.977	-14.93	12.42	-0.1805	0.8568
17	17:75605504:G:A	75605504	A	ADD	1536	-1.237	6.854	-14.67	12.2	-0.1805	0.8568
18	18:24985066:T:G	24985066	G	ADD	1536	-1.373	7.606	-16.28	13.53	-0.1805	0.8568
18	18:24990383:G:T	24990383	T	ADD	1536	-1.373	7.606	-16.28	13.53	-0.1805	0.8568
18	18:45155501:G:A	45155501	G	ADD	1536	-0.7945	4.402	-9.422	7.833	-0.1805	0.8568
18	18:58609001:A:G	58609001	G	ADD	1536	0.9259	5.131	-9.131	10.98	0.1804	0.8568
18	18:58609133:G:C	58609133	C	ADD	1536	0.9259	5.131	-9.131	10.98	0.1804	0.8568
18	18:58609716:G:A	58609716	A	ADD	1536	0.9259	5.131	-9.131	10.98	0.1804	0.8568
18	18:58612587:A:C	58612587	C	ADD	1536	0.9259	5.131	-9.131	10.98	0.1804	0.8568
18	18:58612912:G:A	58612912	A	ADD	1536	0.9259	5.131	-9.131	10.98	0.1804	0.8568
18	18:58613447:A:G	58613447	G	ADD	1536	0.9259	5.131	-9.131	10.98	0.1804	0.8568
18	18:58614564:A:G	58614564	G	ADD	1536	0.9259	5.131	-9.131	10.98	0.1804	0.8568
18	18:58617390:G:C	58617390	C	ADD	1536	0.9259	5.131	-9.131	10.98	0.1804	0.8568
19	19:28403552:A:G	28403552	A	ADD	1536	-0.7734	4.285	-9.171	7.624	-0.1805	0.8568
20	20:39318518:C:G	39318518	G	ADD	1536	0.7581	4.2	-7.474	8.99	0.1805	0.8568
1	1:204564762:G:A	204564762	A	ADD	1536	-0.7703	4.271	-9.141	7.601	-0.1803	0.8569
2	2:33045562:G:C	33045562	G	ADD	1536	0.7814	4.332	-7.709	9.272	0.1804	0.8569
2	2:52579447:A:T	52579447	T	ADD	1536	-1.249	6.921	-14.81	12.32	-0.1804	0.8569
3	3:10014165:A:C	10014165	C	ADD	1536	1.029	5.702	-10.15	12.21	0.1804	0.8569
3	3:100562912:C:A	100562912	C	ADD	1536	-0.7687	4.262	-9.123	7.585	-0.1804	0.8569
3	3:149812073:G:A	149812073	A	ADD	1536	0.9009	4.995	-8.889	10.69	0.1804	0.8569
4	4:110866582:A:T	110866582	T	ADD	1536	-0.9258	5.132	-10.98	9.133	-0.1804	0.8569
5	5:66056569:A:G	66056569	G	ADD	1536	-0.7713	4.277	-9.154	7.612	-0.1803	0.8569
5	5:81836733:T:C	81836733	C	ADD	1536	0.8951	4.964	-8.835	10.63	0.1803	0.8569
5	5:81843333:C:A	81843333	A	ADD	1536	0.8951	4.964	-8.835	10.63	0.1803	0.8569
5	5:81845875:G:T	81845875	T	ADD	1536	0.8951	4.964	-8.835	10.63	0.1803	0.8569
6	6:19102247:C:T	19102247	T	ADD	1536	0.89	4.936	-8.783	10.56	0.1803	0.8569
6	6:101695827:A:G	101695827	G	ADD	1536	-1.09	6.046	-12.94	10.76	-0.1803	0.8569
6	6:105979920:G:T	105979920	T	ADD	1536	-1.031	5.718	-12.24	10.18	-0.1804	0.8569
6	6:105980094:C:T	105980094	T	ADD	1536	-1.031	5.718	-12.24	10.18	-0.1804	0.8569
6	6:105980116:C:T	105980116	T	ADD	1536	-1.031	5.718	-12.24	10.18	-0.1804	0.8569
6	6:110793016:C:A	110793016	A	ADD	1536	0.8249	4.573	-8.138	9.788	0.1804	0.8569
6	6:110793151:T:G	110793151	G	ADD	1536	0.8249	4.573	-8.138	9.788	0.1804	0.8569
6	6:110793578:C:T	110793578	T	ADD	1536	0.8249	4.573	-8.138	9.788	0.1804	0.8569
6	6:110793650:A:G	110793650	G	ADD	1536	0.8249	4.573	-8.138	9.788	0.1804	0.8569
6	6:110793699:A:G	110793699	G	ADD	1536	0.8249	4.573	-8.138	9.788	0.1804	0.8569
6	6:110793763:A:G	110793763	G	ADD	1536	0.8249	4.573	-8.138	9.788	0.1804	0.8569
6	6:152169363:A:G	152169363	G	ADD	1536	1.026	5.689	-10.12	12.18	0.1803	0.8569
7	7:103572265:T:C	103572265	C	ADD	1536	0.8785	4.869	-8.665	10.42	0.1804	0.8569
7	7:156032696:G:A	156032696	G	ADD	1536	-0.83	4.603	-9.852	8.192	-0.1803	0.8569
8	8:38357090:T:C	38357090	C	ADD	1536	1.075	5.963	-10.61	12.76	0.1803	0.8569
8	8:74472209:A:C	74472209	C	ADD	1536	-0.7634	4.232	-9.057	7.53	-0.1804	0.8569
8	8:103700694:T:A	103700694	A	ADD	1536	0.911	5.052	-8.991	10.81	0.1803	0.8569
9	9:14155950:T:C	14155950	C	ADD	1536	0.8986	4.984	-8.869	10.67	0.1803	0.8569
9	9:118343998:G:C	118343998	C	ADD	1536	-0.7902	4.38	-9.375	7.795	-0.1804	0.8569
11	11:23308230:C:A	23308230	A	ADD	1536	-0.7978	4.423	-9.468	7.872	-0.1804	0.8569
11	11:87738722:C:T	87738722	T	ADD	1536	1.18	6.542	-11.64	14	0.1804	0.8569
11	11:87740903:C:T	87740903	T	ADD	1536	1.18	6.542	-11.64	14	0.1804	0.8569
12	12:16503746:T:G	16503746	G	ADD	1536	-0.7683	4.261	-9.121	7.584	-0.1803	0.8569
13	13:75793457:A:G	75793457	G	ADD	1536	-1.047	5.805	-12.43	10.33	-0.1803	0.8569
14	14:33252284:A:G	33252284	A	ADD	1536	0.8025	4.448	-7.916	9.521	0.1804	0.8569
15	15:52037820:G:A	52037820	A	ADD	1536	-1.475	8.182	-17.51	14.56	-0.1803	0.8569
15	15:52040033:G:A	52040033	A	ADD	1536	-1.475	8.182	-17.51	14.56	-0.1803	0.8569
15	15:52040363:A:C	52040363	C	ADD	1536	-1.475	8.182	-17.51	14.56	-0.1803	0.8569
16	16:7987474:T:C	7987474	C	ADD	1536	0.8566	4.751	-8.454	10.17	0.1803	0.8569
17	17:45357489:C:T	45357489	T	ADD	1536	-0.7743	4.292	-9.186	7.638	-0.1804	0.8569
20	20:38188419:G:A	38188419	A	ADD	1536	0.9617	5.332	-9.49	11.41	0.1804	0.8569
1	1:102651941:T:C	102651941	C	ADD	1536	-1.152	6.391	-13.68	11.37	-0.1802	0.857
1	1:113024566:T:C	113024566	C	ADD	1536	-0.7875	4.369	-9.351	7.776	-0.1802	0.857
1	1:113025285:G:C	113025285	C	ADD	1536	-0.7875	4.369	-9.351	7.776	-0.1802	0.857
1	1:172464151:G:A	172464151	A	ADD	1536	0.7897	4.381	-7.798	9.377	0.1802	0.857
2	2:60784033:C:A	60784033	A	ADD	1536	1.158	6.424	-11.43	13.75	0.1803	0.857
2	2:102982033:G:T	102982033	T	ADD	1536	-1.287	7.143	-15.29	12.71	-0.1802	0.857
2	2:109688972:C:G	109688972	G	ADD	1536	-1.163	6.452	-13.81	11.48	-0.1803	0.857
2	2:136797273:A:G	136797273	G	ADD	1536	0.784	4.349	-7.74	9.308	0.1803	0.857
2	2:227688088:C:T	227688088	T	ADD	1536	1.014	5.626	-10.01	12.04	0.1802	0.857
3	3:7349755:G:A	7349755	A	ADD	1536	0.7746	4.299	-7.651	9.2	0.1802	0.857
3	3:22065998:C:T	22065998	T	ADD	1536	-1.066	5.912	-12.65	10.52	-0.1802	0.857
3	3:107863970:A:G	107863970	G	ADD	1536	-0.9173	5.09	-10.89	9.059	-0.1802	0.857
3	3:107868527:A:G	107868527	G	ADD	1536	-0.9173	5.09	-10.89	9.059	-0.1802	0.857
3	3:107872182:T:A	107872182	A	ADD	1536	-0.9173	5.09	-10.89	9.059	-0.1802	0.857
3	3:107878670:T:C	107878670	C	ADD	1536	-0.9173	5.09	-10.89	9.059	-0.1802	0.857
3	3:107893041:G:T	107893041	T	ADD	1536	-0.9173	5.09	-10.89	9.059	-0.1802	0.857
3	3:107893850:A:G	107893850	G	ADD	1536	-0.9173	5.09	-10.89	9.059	-0.1802	0.857
3	3:107899911:C:T	107899911	T	ADD	1536	-0.9173	5.09	-10.89	9.059	-0.1802	0.857
3	3:107904442:G:T	107904442	T	ADD	1536	-0.9173	5.09	-10.89	9.059	-0.1802	0.857
4	4:62823530:C:G	62823530	C	ADD	1536	0.7624	4.23	-7.529	9.053	0.1802	0.857
4	4:114742249:A:G	114742249	G	ADD	1536	1.174	6.512	-11.59	13.94	0.1802	0.857
4	4:129461389:G:A	129461389	A	ADD	1536	0.7774	4.313	-7.675	9.23	0.1803	0.857
5	5:113835388:C:G	113835388	G	ADD	1536	-1.448	8.035	-17.2	14.3	-0.1802	0.857
5	5:125029106:G:A	125029106	A	ADD	1536	0.7881	4.373	-7.782	9.358	0.1802	0.857
6	6:15192384:T:C	15192384	C	ADD	1536	-0.9266	5.143	-11.01	9.153	-0.1802	0.857
6	6:15201779:G:T	15201779	T	ADD	1536	-0.9266	5.143	-11.01	9.153	-0.1802	0.857
6	6:15209197:G:T	15209197	T	ADD	1536	-0.9266	5.143	-11.01	9.153	-0.1802	0.857
6	6:15209835:C:T	15209835	T	ADD	1536	-0.9266	5.143	-11.01	9.153	-0.1802	0.857
6	6:31320538:C:T	31320538	T	ADD	1536	0.9182	5.097	-9.071	10.91	0.1802	0.857
6	6:78487684:G:A	78487684	A	ADD	1536	-1.219	6.764	-14.48	12.04	-0.1803	0.857
6	6:78487842:C:A	78487842	A	ADD	1536	-1.219	6.764	-14.48	12.04	-0.1803	0.857
6	6:78488308:A:G	78488308	G	ADD	1536	-1.219	6.764	-14.48	12.04	-0.1803	0.857
6	6:78490216:G:A	78490216	A	ADD	1536	-1.219	6.764	-14.48	12.04	-0.1803	0.857
6	6:78501919:A:G	78501919	G	ADD	1536	-1.219	6.764	-14.48	12.04	-0.1803	0.857
6	6:78505337:A:C	78505337	C	ADD	1536	-1.219	6.764	-14.48	12.04	-0.1803	0.857
6	6:78508546:T:G	78508546	G	ADD	1536	-1.219	6.764	-14.48	12.04	-0.1803	0.857
6	6:78521469:C:A	78521469	A	ADD	1536	-1.219	6.764	-14.48	12.04	-0.1803	0.857
6	6:78526143:G:A	78526143	A	ADD	1536	-1.219	6.764	-14.48	12.04	-0.1803	0.857
6	6:162821489:C:A	162821489	A	ADD	1536	-0.7962	4.419	-9.457	7.865	-0.1802	0.857
7	7:32545923:A:C	32545923	C	ADD	1536	0.9658	5.357	-9.535	11.47	0.1803	0.857
7	7:41442732:T:C	41442732	C	ADD	1536	-0.9238	5.126	-10.97	9.124	-0.1802	0.857
7	7:67623433:A:C	67623433	A	ADD	1536	-0.7932	4.402	-9.421	7.835	-0.1802	0.857
7	7:110473457:T:G	110473457	G	ADD	1536	1.146	6.36	-11.32	13.61	0.1802	0.857
8	8:1376074:C:T	1376074	T	ADD	1536	-1.209	6.708	-14.36	11.94	-0.1803	0.857
8	8:23278860:G:C	23278860	C	ADD	1536	0.7956	4.413	-7.854	9.445	0.1803	0.857
8	8:25844212:A:G	25844212	G	ADD	1536	0.7522	4.173	-7.428	8.932	0.1802	0.857
8	8:25844226:A:G	25844226	G	ADD	1536	0.7522	4.173	-7.428	8.932	0.1802	0.857
8	8:25844361:A:G	25844361	G	ADD	1536	0.7522	4.173	-7.428	8.932	0.1802	0.857
8	8:25844420:T:C	25844420	C	ADD	1536	0.7522	4.173	-7.428	8.932	0.1802	0.857
8	8:25844435:A:T	25844435	T	ADD	1536	0.7522	4.173	-7.428	8.932	0.1802	0.857
8	8:25844575:A:C	25844575	C	ADD	1536	0.7522	4.173	-7.428	8.932	0.1802	0.857
8	8:25844576:C:T	25844576	T	ADD	1536	0.7522	4.173	-7.428	8.932	0.1802	0.857
8	8:107750110:G:A	107750110	G	ADD	1536	-0.7969	4.422	-9.463	7.869	-0.1802	0.857
9	9:100267766:A:G	100267766	G	ADD	1536	-1.243	6.901	-14.77	12.28	-0.1802	0.857
9	9:126713411:C:T	126713411	T	ADD	1536	-0.9513	5.278	-11.3	9.393	-0.1802	0.857
10	10:589228:C:T	589228	T	ADD	1536	-1.21	6.714	-14.37	11.95	-0.1803	0.857
10	10:16438239:A:G	16438239	A	ADD	1536	-0.8167	4.532	-9.699	8.065	-0.1802	0.857
10	10:33217110:G:A	33217110	A	ADD	1536	-0.8009	4.444	-9.51	7.908	-0.1802	0.857
10	10:44122630:G:A	44122630	A	ADD	1536	-0.9237	5.124	-10.97	9.12	-0.1803	0.857
10	10:97061959:A:G	97061959	G	ADD	1536	-1.467	8.138	-17.42	14.48	-0.1802	0.857
10	10:97287270:C:G	97287270	G	ADD	1536	-1.513	8.397	-17.97	14.95	-0.1802	0.857
10	10:122975633:C:T	122975633	C	ADD	1536	-0.8382	4.65	-9.952	8.275	-0.1803	0.857
11	11:12838286:C:A	12838286	A	ADD	1536	0.9031	5.009	-8.915	10.72	0.1803	0.857
12	12:26230847:C:A	26230847	A	ADD	1536	-0.9336	5.179	-11.08	9.218	-0.1802	0.857
12	12:26233294:C:A	26233294	A	ADD	1536	-0.9336	5.179	-11.08	9.218	-0.1802	0.857
12	12:26233778:T:G	26233778	G	ADD	1536	-0.9336	5.179	-11.08	9.218	-0.1802	0.857
14	14:75371060:A:G	75371060	G	ADD	1536	0.919	5.098	-9.073	10.91	0.1803	0.857
14	14:75373245:A:G	75373245	G	ADD	1536	0.919	5.098	-9.073	10.91	0.1803	0.857
14	14:75374013:A:G	75374013	G	ADD	1536	0.919	5.098	-9.073	10.91	0.1803	0.857
14	14:75375344:A:T	75375344	T	ADD	1536	0.919	5.098	-9.073	10.91	0.1803	0.857
14	14:76778106:G:A	76778106	A	ADD	1536	1.116	6.193	-11.02	13.25	0.1802	0.857
15	15:63171878:T:C	63171878	T	ADD	1536	-0.783	4.345	-9.3	7.733	-0.1802	0.857
16	16:82485502:T:C	82485502	C	ADD	1536	1.135	6.301	-11.21	13.48	0.1802	0.857
16	16:82485669:T:C	82485669	C	ADD	1536	1.135	6.301	-11.21	13.48	0.1802	0.857
18	18:59858801:A:G	59858801	G	ADD	1536	0.986	5.471	-9.736	11.71	0.1802	0.857
1	1:8244145:G:A	8244145	G	ADD	1536	1.011	5.612	-9.989	12.01	0.1801	0.8571
1	1:145726727:A:G	145726727	G	ADD	1536	-0.7789	4.323	-9.252	7.695	-0.1802	0.8571
1	1:161285292:A:G	161285292	G	ADD	1536	-0.9822	5.452	-11.67	9.703	-0.1801	0.8571
1	1:208677005:G:A	208677005	A	ADD	1536	-0.7648	4.246	-9.087	7.557	-0.1801	0.8571
2	2:84551902:G:A	84551902	A	ADD	1536	-1.1	6.109	-13.07	10.87	-0.1801	0.8571
2	2:169898016:G:A	169898016	A	ADD	1536	-0.7929	4.403	-9.423	7.837	-0.1801	0.8571
2	2:201227060:A:G	201227060	A	ADD	1536	0.7737	4.297	-7.648	9.195	0.1801	0.8571
2	2:201230076:C:T	201230076	C	ADD	1536	0.7737	4.297	-7.648	9.195	0.1801	0.8571
2	2:201234216:G:A	201234216	G	ADD	1536	0.7737	4.297	-7.648	9.195	0.1801	0.8571
2	2:201239002:C:T	201239002	C	ADD	1536	0.7737	4.297	-7.648	9.195	0.1801	0.8571
2	2:201240305:G:A	201240305	G	ADD	1536	0.7737	4.297	-7.648	9.195	0.1801	0.8571
2	2:201242293:G:A	201242293	G	ADD	1536	0.7737	4.297	-7.648	9.195	0.1801	0.8571
2	2:233383263:G:A	233383263	A	ADD	1536	-1.178	6.545	-14.01	11.65	-0.1801	0.8571
2	2:234814237:T:A	234814237	A	ADD	1536	-1.212	6.728	-14.4	11.97	-0.1801	0.8571
2	2:234814283:G:C	234814283	C	ADD	1536	-1.212	6.728	-14.4	11.97	-0.1801	0.8571
2	2:234820592:A:C	234820592	C	ADD	1536	-1.212	6.728	-14.4	11.97	-0.1801	0.8571
2	2:234826625:G:C	234826625	C	ADD	1536	-1.212	6.728	-14.4	11.97	-0.1801	0.8571
3	3:30018982:A:G	30018982	G	ADD	1536	-0.9805	5.443	-11.65	9.688	-0.1801	0.8571
3	3:37641496:G:A	37641496	A	ADD	1536	-0.955	5.301	-11.35	9.436	-0.1801	0.8571
3	3:136970180:C:T	136970180	T	ADD	1536	0.8624	4.787	-8.52	10.24	0.1802	0.8571
3	3:136971553:C:A	136971553	A	ADD	1536	0.8624	4.787	-8.52	10.24	0.1802	0.8571
3	3:189574717:T:G	189574717	G	ADD	1536	1.085	6.025	-10.72	12.89	0.1801	0.8571
4	4:5308634:C:G	5308634	G	ADD	1536	1.108	6.153	-10.95	13.17	0.1801	0.8571
4	4:38621542:T:G	38621542	G	ADD	1536	-0.7508	4.169	-8.923	7.421	-0.1801	0.8571
4	4:168987754:G:A	168987754	G	ADD	1536	-0.8082	4.487	-9.602	7.986	-0.1801	0.8571
4	4:171076562:G:A	171076562	G	ADD	1536	-1.624	9.021	-19.31	16.06	-0.1801	0.8571
4	4:186884336:A:G	186884336	G	ADD	1536	-0.8121	4.509	-9.65	8.026	-0.1801	0.8571
5	5:120828366:C:A	120828366	C	ADD	1536	0.7914	4.394	-7.82	9.403	0.1801	0.8571
5	5:169590103:C:T	169590103	T	ADD	1536	0.8322	4.62	-8.224	9.888	0.1801	0.8571
6	6:32600046:G:A	32600046	A	ADD	1536	-0.904	5.018	-10.74	8.932	-0.1801	0.8571
6	6:124495442:C:T	124495442	T	ADD	1536	0.8203	4.554	-8.106	9.746	0.1801	0.8571
7	7:7206131:G:A	7206131	A	ADD	1536	-0.9202	5.108	-10.93	9.092	-0.1801	0.8571
7	7:7207050:T:A	7207050	A	ADD	1536	-0.9202	5.108	-10.93	9.092	-0.1801	0.8571
8	8:40269196:A:C	40269196	C	ADD	1536	-1.094	6.071	-12.99	10.81	-0.1801	0.8571
8	8:40270318:C:T	40270318	T	ADD	1536	-1.094	6.071	-12.99	10.81	-0.1801	0.8571
8	8:40270820:T:A	40270820	A	ADD	1536	-1.094	6.071	-12.99	10.81	-0.1801	0.8571
8	8:40271587:A:T	40271587	T	ADD	1536	-1.094	6.071	-12.99	10.81	-0.1801	0.8571
8	8:40274811:G:T	40274811	T	ADD	1536	-1.094	6.071	-12.99	10.81	-0.1801	0.8571
8	8:40277061:C:T	40277061	T	ADD	1536	-1.094	6.071	-12.99	10.81	-0.1801	0.8571
8	8:40277097:A:C	40277097	C	ADD	1536	-1.094	6.071	-12.99	10.81	-0.1801	0.8571
8	8:61089666:G:A	61089666	A	ADD	1536	1.137	6.309	-11.23	13.5	0.1802	0.8571
8	8:84358956:A:T	84358956	T	ADD	1536	0.9431	5.236	-9.318	11.2	0.1801	0.8571
8	8:84358958:T:C	84358958	C	ADD	1536	0.9431	5.236	-9.318	11.2	0.1801	0.8571
8	8:84358965:T:C	84358965	C	ADD	1536	0.9431	5.236	-9.318	11.2	0.1801	0.8571
8	8:84358975:A:G	84358975	G	ADD	1536	0.9431	5.236	-9.318	11.2	0.1801	0.8571
8	8:134641840:G:C	134641840	G	ADD	1536	0.7935	4.406	-7.842	9.429	0.1801	0.8571
9	9:7228807:C:G	7228807	G	ADD	1536	1.067	5.924	-10.54	12.68	0.1801	0.8571
9	9:87616257:G:A	87616257	A	ADD	1536	-0.8964	4.978	-10.65	8.86	-0.1801	0.8571
10	10:13663633:C:G	13663633	C	ADD	1536	-0.7753	4.305	-9.213	7.663	-0.1801	0.8571
10	10:13663682:G:A	13663682	G	ADD	1536	-0.7753	4.305	-9.213	7.663	-0.1801	0.8571
10	10:13664309:G:A	13664309	G	ADD	1536	-0.7753	4.305	-9.213	7.663	-0.1801	0.8571
10	10:14008637:G:T	14008637	T	ADD	1536	1.336	7.42	-13.21	15.88	0.1801	0.8571
12	12:39066198:T:C	39066198	C	ADD	1536	-0.7885	4.378	-9.37	7.793	-0.1801	0.8571
12	12:39067428:A:G	39067428	G	ADD	1536	-0.7885	4.378	-9.37	7.793	-0.1801	0.8571
12	12:70501302:C:T	70501302	T	ADD	1536	0.7936	4.405	-7.841	9.428	0.1802	0.8571
12	12:105417287:G:A	105417287	A	ADD	1536	0.8418	4.676	-8.322	10.01	0.18	0.8571
14	14:59519758:A:G	59519758	G	ADD	1536	-1.656	9.197	-19.68	16.37	-0.1801	0.8571
14	14:59520042:C:A	59520042	A	ADD	1536	-1.656	9.197	-19.68	16.37	-0.1801	0.8571
14	14:59520279:G:T	59520279	T	ADD	1536	-1.656	9.197	-19.68	16.37	-0.1801	0.8571
14	14:60247162:A:G	60247162	G	ADD	1536	0.8221	4.564	-8.124	9.768	0.1801	0.8571
14	14:62514099:C:A	62514099	A	ADD	1536	-0.8368	4.646	-9.943	8.27	-0.1801	0.8571
14	14:93701511:T:G	93701511	G	ADD	1536	-1.355	7.524	-16.1	13.39	-0.1801	0.8571
14	14:93701539:A:G	93701539	G	ADD	1536	-1.355	7.524	-16.1	13.39	-0.1801	0.8571
14	14:93702444:C:T	93702444	T	ADD	1536	-1.355	7.524	-16.1	13.39	-0.1801	0.8571
15	15:91588006:G:A	91588006	A	ADD	1536	1.364	7.575	-13.48	16.21	0.1801	0.8571
16	16:11555016:C:G	11555016	G	ADD	1536	-0.7968	4.425	-9.469	7.875	-0.1801	0.8571
16	16:49301791:G:A	49301791	A	ADD	1536	-1.316	7.306	-15.64	13	-0.1801	0.8571
18	18:74413991:T:G	74413991	G	ADD	1536	1.08	5.993	-10.67	12.83	0.1802	0.8571
19	19:33041546:C:T	33041546	T	ADD	1536	-1.001	5.555	-11.89	9.886	-0.1801	0.8571
19	19:33045999:A:T	33045999	T	ADD	1536	-1.001	5.555	-11.89	9.886	-0.1801	0.8571
19	19:50745695:C:G	50745695	G	ADD	1536	0.9054	5.026	-8.945	10.76	0.1801	0.8571
20	20:48033831:T:C	48033831	C	ADD	1536	0.8053	4.472	-7.959	9.57	0.1801	0.8571
20	20:48033934:G:A	48033934	A	ADD	1536	0.8053	4.472	-7.959	9.57	0.1801	0.8571
20	20:48034273:A:G	48034273	G	ADD	1536	0.8053	4.472	-7.959	9.57	0.1801	0.8571
20	20:48034846:G:T	48034846	T	ADD	1536	0.8053	4.472	-7.959	9.57	0.1801	0.8571
21	21:27656091:G:T	27656091	T	ADD	1536	-1.397	7.759	-16.6	13.81	-0.18	0.8571
21	21:27656452:C:T	27656452	T	ADD	1536	-1.397	7.759	-16.6	13.81	-0.18	0.8571
21	21:46424652:G:A	46424652	A	ADD	1536	-0.8433	4.684	-10.02	8.337	-0.18	0.8571
1	1:230310280:G:A	230310280	A	ADD	1536	0.8849	4.918	-8.755	10.52	0.1799	0.8572
2	2:227065811:C:T	227065811	T	ADD	1536	0.7749	4.307	-7.667	9.217	0.1799	0.8572
2	2:227069522:T:C	227069522	C	ADD	1536	0.7749	4.307	-7.667	9.217	0.1799	0.8572
3	3:19541306:G:A	19541306	A	ADD	1536	-0.8149	4.527	-9.688	8.058	-0.18	0.8572
3	3:53678898:C:G	53678898	G	ADD	1536	1.278	7.104	-12.65	15.2	0.1799	0.8572
3	3:54610096:G:A	54610096	A	ADD	1536	-0.8567	4.76	-10.19	8.473	-0.18	0.8572
3	3:54610134:G:T	54610134	T	ADD	1536	-0.8567	4.76	-10.19	8.473	-0.18	0.8572
3	3:54610463:T:C	54610463	C	ADD	1536	-0.8567	4.76	-10.19	8.473	-0.18	0.8572
3	3:54610473:C:T	54610473	T	ADD	1536	-0.8567	4.76	-10.19	8.473	-0.18	0.8572
3	3:54610531:C:G	54610531	G	ADD	1536	-0.8567	4.76	-10.19	8.473	-0.18	0.8572
3	3:54611055:G:A	54611055	A	ADD	1536	-0.8567	4.76	-10.19	8.473	-0.18	0.8572
3	3:54611163:C:T	54611163	T	ADD	1536	-0.8567	4.76	-10.19	8.473	-0.18	0.8572
3	3:54611753:A:G	54611753	G	ADD	1536	-0.8567	4.76	-10.19	8.473	-0.18	0.8572
3	3:54612300:C:T	54612300	T	ADD	1536	-0.8567	4.76	-10.19	8.473	-0.18	0.8572
3	3:54614261:G:A	54614261	A	ADD	1536	-0.8567	4.76	-10.19	8.473	-0.18	0.8572
4	4:7432316:C:A	7432316	A	ADD	1536	-0.7443	4.137	-8.853	7.364	-0.1799	0.8572
4	4:164637567:G:A	164637567	A	ADD	1536	-0.7955	4.422	-9.462	7.871	-0.1799	0.8572
6	6:10395206:C:T	10395206	T	ADD	1536	-0.8903	4.945	-10.58	8.802	-0.18	0.8572
7	7:100850808:C:T	100850808	T	ADD	1536	-1.422	7.901	-16.91	14.06	-0.1799	0.8572
7	7:122886783:G:C	122886783	G	ADD	1536	-0.7784	4.324	-9.253	7.697	-0.18	0.8572
7	7:122888627:G:A	122888627	G	ADD	1536	-0.7784	4.324	-9.253	7.697	-0.18	0.8572
7	7:154915395:A:G	154915395	A	ADD	1536	0.7628	4.238	-7.543	9.068	0.18	0.8572
8	8:1359428:C:A	1359428	A	ADD	1536	-0.7815	4.343	-9.293	7.73	-0.18	0.8572
9	9:16815861:G:A	16815861	A	ADD	1536	0.7651	4.251	-7.566	9.096	0.18	0.8572
9	9:96431859:A:G	96431859	G	ADD	1536	-0.7655	4.255	-9.105	7.574	-0.1799	0.8572
9	9:96433184:A:G	96433184	G	ADD	1536	-0.7655	4.255	-9.105	7.574	-0.1799	0.8572
9	9:129001029:A:G	129001029	G	ADD	1536	0.7865	4.371	-7.78	9.353	0.1799	0.8572
10	10:93691840:A:G	93691840	G	ADD	1536	-0.7636	4.244	-9.081	7.554	-0.1799	0.8572
10	10:97949901:C:T	97949901	T	ADD	1536	1.278	7.099	-12.64	15.19	0.18	0.8572
10	10:127726682:C:T	127726682	T	ADD	1536	-0.7723	4.291	-9.183	7.639	-0.18	0.8572
11	11:9111558:A:G	9111558	A	ADD	1536	-0.9438	5.244	-11.22	9.335	-0.18	0.8572
11	11:87877323:C:A	87877323	A	ADD	1536	-1.342	7.457	-15.96	13.27	-0.18	0.8572
12	12:60359949:A:G	60359949	G	ADD	1536	-0.7697	4.278	-9.154	7.615	-0.1799	0.8572
12	12:60364650:C:T	60364650	T	ADD	1536	-0.7697	4.278	-9.154	7.615	-0.1799	0.8572
12	12:60373514:C:T	60373514	T	ADD	1536	-0.7697	4.278	-9.154	7.615	-0.1799	0.8572
12	12:76048838:A:C	76048838	C	ADD	1536	-1.074	5.967	-12.77	10.62	-0.18	0.8572
12	12:114729723:A:C	114729723	C	ADD	1536	0.774	4.302	-7.657	9.205	0.1799	0.8572
12	12:114731302:G:T	114731302	T	ADD	1536	0.774	4.302	-7.657	9.205	0.1799	0.8572
12	12:114732331:A:G	114732331	G	ADD	1536	0.774	4.302	-7.657	9.205	0.1799	0.8572
12	12:114732344:A:C	114732344	C	ADD	1536	0.774	4.302	-7.657	9.205	0.1799	0.8572
12	12:114732345:T:A	114732345	A	ADD	1536	0.774	4.302	-7.657	9.205	0.1799	0.8572
12	12:114732693:A:T	114732693	T	ADD	1536	0.774	4.302	-7.657	9.205	0.1799	0.8572
12	12:114732966:A:G	114732966	G	ADD	1536	0.774	4.302	-7.657	9.205	0.1799	0.8572
12	12:114733284:G:T	114733284	T	ADD	1536	0.774	4.302	-7.657	9.205	0.1799	0.8572
12	12:130494482:C:T	130494482	T	ADD	1536	1.646	9.145	-16.28	19.57	0.1799	0.8572
13	13:48188674:G:A	48188674	A	ADD	1536	-0.8092	4.497	-9.624	8.005	-0.1799	0.8572
13	13:48190106:C:A	48190106	A	ADD	1536	-0.8092	4.497	-9.624	8.005	-0.1799	0.8572
13	13:93815752:C:T	93815752	T	ADD	1536	1.37	7.614	-13.55	16.29	0.1799	0.8572
13	13:100196952:G:A	100196952	G	ADD	1536	-1.28	7.113	-15.22	12.66	-0.18	0.8572
13	13:110592394:G:A	110592394	A	ADD	1536	0.8991	4.997	-8.895	10.69	0.1799	0.8572
13	13:110592763:C:T	110592763	T	ADD	1536	0.8991	4.997	-8.895	10.69	0.1799	0.8572
13	13:110596966:T:C	110596966	C	ADD	1536	0.8991	4.997	-8.895	10.69	0.1799	0.8572
14	14:51698659:T:C	51698659	C	ADD	1536	-0.8883	4.936	-10.56	8.787	-0.18	0.8572
15	15:54209775:T:G	54209775	G	ADD	1536	0.8283	4.601	-8.19	9.846	0.18	0.8572
15	15:63731557:A:G	63731557	G	ADD	1536	-1.122	6.235	-13.34	11.1	-0.1799	0.8572
15	15:101830534:C:A	101830534	A	ADD	1536	0.8079	4.489	-7.99	9.606	0.18	0.8572
20	20:5414546:G:A	5414546	A	ADD	1536	0.8515	4.732	-8.423	10.13	0.1799	0.8572
20	20:15969280:A:G	15969280	G	ADD	1536	-0.9974	5.541	-11.86	9.864	-0.18	0.8572
20	20:15969505:A:G	15969505	G	ADD	1536	-0.9974	5.541	-11.86	9.864	-0.18	0.8572
22	22:49368380:G:A	49368380	A	ADD	1536	0.7973	4.429	-7.883	9.478	0.18	0.8572
1	1:171192818:A:C	171192818	C	ADD	1536	0.7945	4.418	-7.864	9.453	0.1798	0.8573
1	1:214325151:A:G	214325151	G	ADD	1536	-0.7674	4.266	-9.129	7.594	-0.1799	0.8573
2	2:35431860:C:G	35431860	C	ADD	1536	0.8081	4.493	-7.999	9.615	0.1799	0.8573
2	2:52608152:C:A	52608152	A	ADD	1536	-1.283	7.134	-15.27	12.7	-0.1798	0.8573
2	2:52609602:G:A	52609602	A	ADD	1536	-1.283	7.134	-15.27	12.7	-0.1798	0.8573
2	2:52612640:G:A	52612640	A	ADD	1536	-1.283	7.134	-15.27	12.7	-0.1798	0.8573
2	2:52612975:G:C	52612975	C	ADD	1536	-1.283	7.134	-15.27	12.7	-0.1798	0.8573
2	2:52614131:C:T	52614131	T	ADD	1536	-1.283	7.134	-15.27	12.7	-0.1798	0.8573
2	2:52617748:T:C	52617748	C	ADD	1536	-1.283	7.134	-15.27	12.7	-0.1798	0.8573
2	2:52622875:G:A	52622875	A	ADD	1536	-1.283	7.134	-15.27	12.7	-0.1798	0.8573
2	2:52623181:T:G	52623181	G	ADD	1536	-1.283	7.134	-15.27	12.7	-0.1798	0.8573
2	2:52632406:C:T	52632406	T	ADD	1536	-1.283	7.134	-15.27	12.7	-0.1798	0.8573
2	2:52632843:C:T	52632843	T	ADD	1536	-1.283	7.134	-15.27	12.7	-0.1798	0.8573
2	2:52636514:G:T	52636514	T	ADD	1536	-1.283	7.134	-15.27	12.7	-0.1798	0.8573
2	2:52638214:T:C	52638214	C	ADD	1536	-1.283	7.134	-15.27	12.7	-0.1798	0.8573
2	2:171873033:C:T	171873033	T	ADD	1536	0.8229	4.576	-8.146	9.792	0.1798	0.8573
2	2:214668626:G:C	214668626	C	ADD	1536	-1.408	7.827	-16.75	13.93	-0.1798	0.8573
2	2:214676204:T:C	214676204	C	ADD	1536	-1.408	7.827	-16.75	13.93	-0.1798	0.8573
2	2:216420334:G:A	216420334	A	ADD	1536	-0.7784	4.329	-9.264	7.707	-0.1798	0.8573
2	2:242770950:G:C	242770950	C	ADD	1536	0.9605	5.341	-9.509	11.43	0.1798	0.8573
3	3:13274037:A:T	13274037	T	ADD	1536	0.7983	4.44	-7.904	9.501	0.1798	0.8573
3	3:16275765:T:C	16275765	C	ADD	1536	-0.7894	4.391	-9.395	7.817	-0.1798	0.8573
3	3:47103867:T:G	47103867	G	ADD	1536	1.096	6.093	-10.85	13.04	0.1799	0.8573
3	3:54605259:G:A	54605259	A	ADD	1536	-0.767	4.263	-9.123	7.589	-0.1799	0.8573
3	3:169529851:A:G	169529851	G	ADD	1536	1.607	8.935	-15.91	19.12	0.1798	0.8573
4	4:9404812:A:G	9404812	G	ADD	1536	0.9536	5.301	-9.436	11.34	0.1799	0.8573
4	4:124885950:A:G	124885950	G	ADD	1536	-0.817	4.544	-9.722	8.088	-0.1798	0.8573
4	4:124885986:A:G	124885986	G	ADD	1536	-0.817	4.544	-9.722	8.088	-0.1798	0.8573
4	4:124886036:T:A	124886036	A	ADD	1536	-0.817	4.544	-9.722	8.088	-0.1798	0.8573
4	4:124887934:A:G	124887934	G	ADD	1536	-0.817	4.544	-9.722	8.088	-0.1798	0.8573
4	4:124888965:G:A	124888965	A	ADD	1536	-0.817	4.544	-9.722	8.088	-0.1798	0.8573
4	4:124892331:G:A	124892331	A	ADD	1536	-0.817	4.544	-9.722	8.088	-0.1798	0.8573
4	4:124905745:G:A	124905745	A	ADD	1536	-0.817	4.544	-9.722	8.088	-0.1798	0.8573
4	4:124906097:T:G	124906097	G	ADD	1536	-0.817	4.544	-9.722	8.088	-0.1798	0.8573
4	4:134401973:G:A	134401973	A	ADD	1536	1.413	7.859	-13.99	16.82	0.1798	0.8573
4	4:134402181:A:G	134402181	G	ADD	1536	1.413	7.859	-13.99	16.82	0.1798	0.8573
4	4:134402579:A:G	134402579	G	ADD	1536	1.413	7.859	-13.99	16.82	0.1798	0.8573
4	4:134402856:A:T	134402856	T	ADD	1536	1.413	7.859	-13.99	16.82	0.1798	0.8573
4	4:134402961:G:A	134402961	A	ADD	1536	1.413	7.859	-13.99	16.82	0.1798	0.8573
4	4:134403588:A:T	134403588	T	ADD	1536	1.413	7.859	-13.99	16.82	0.1798	0.8573
4	4:134405849:A:G	134405849	G	ADD	1536	1.413	7.859	-13.99	16.82	0.1798	0.8573
4	4:134406205:A:G	134406205	G	ADD	1536	1.413	7.859	-13.99	16.82	0.1798	0.8573
4	4:134406318:A:G	134406318	G	ADD	1536	1.413	7.859	-13.99	16.82	0.1798	0.8573
4	4:134406911:C:T	134406911	T	ADD	1536	1.413	7.859	-13.99	16.82	0.1798	0.8573
4	4:134407891:G:T	134407891	T	ADD	1536	1.413	7.859	-13.99	16.82	0.1798	0.8573
4	4:134407969:A:T	134407969	T	ADD	1536	1.413	7.859	-13.99	16.82	0.1798	0.8573
4	4:134408515:T:C	134408515	C	ADD	1536	1.413	7.859	-13.99	16.82	0.1798	0.8573
4	4:134408993:A:G	134408993	G	ADD	1536	1.413	7.859	-13.99	16.82	0.1798	0.8573
4	4:134409071:A:G	134409071	G	ADD	1536	1.413	7.859	-13.99	16.82	0.1798	0.8573
4	4:134409421:C:A	134409421	A	ADD	1536	1.413	7.859	-13.99	16.82	0.1798	0.8573
4	4:134410646:G:A	134410646	A	ADD	1536	1.413	7.859	-13.99	16.82	0.1798	0.8573
4	4:134412331:G:A	134412331	A	ADD	1536	1.413	7.859	-13.99	16.82	0.1798	0.8573
4	4:134412504:T:C	134412504	C	ADD	1536	1.413	7.859	-13.99	16.82	0.1798	0.8573
4	4:134412630:C:T	134412630	T	ADD	1536	1.413	7.859	-13.99	16.82	0.1798	0.8573
4	4:164655532:T:C	164655532	C	ADD	1536	0.8154	4.536	-8.074	9.705	0.1798	0.8573
6	6:1538781:A:G	1538781	A	ADD	1536	-0.7524	4.183	-8.951	7.446	-0.1799	0.8573
6	6:19712959:T:C	19712959	C	ADD	1536	0.9119	5.07	-9.026	10.85	0.1799	0.8573
6	6:28741954:G:A	28741954	A	ADD	1536	0.8543	4.75	-8.456	10.16	0.1799	0.8573
6	6:90030645:T:C	90030645	C	ADD	1536	-0.8012	4.456	-9.535	7.932	-0.1798	0.8573
7	7:103665555:C:T	103665555	C	ADD	1536	0.7761	4.316	-7.683	9.235	0.1798	0.8573
8	8:38248729:C:A	38248729	A	ADD	1536	0.8024	4.462	-7.942	9.547	0.1798	0.8573
8	8:80447081:A:G	80447081	G	ADD	1536	0.7685	4.273	-7.607	9.144	0.1798	0.8573
8	8:107541027:A:G	107541027	G	ADD	1536	0.7981	4.438	-7.901	9.497	0.1798	0.8573
8	8:111055739:G:A	111055739	G	ADD	1536	0.8987	4.997	-8.895	10.69	0.1799	0.8573
9	9:107576246:G:A	107576246	A	ADD	1536	-0.8006	4.45	-9.523	7.922	-0.1799	0.8573
10	10:115324591:C:T	115324591	C	ADD	1536	-0.7459	4.149	-8.878	7.386	-0.1798	0.8573
10	10:122302563:G:C	122302563	C	ADD	1536	1.081	6.011	-10.7	12.86	0.1799	0.8573
11	11:23308714:A:T	23308714	T	ADD	1536	-0.8226	4.574	-9.788	8.143	-0.1798	0.8573
11	11:23310338:G:A	23310338	A	ADD	1536	-0.8226	4.574	-9.788	8.143	-0.1798	0.8573
11	11:23311149:A:G	23311149	G	ADD	1536	-0.8226	4.574	-9.788	8.143	-0.1798	0.8573
11	11:23311399:G:A	23311399	A	ADD	1536	-0.8226	4.574	-9.788	8.143	-0.1798	0.8573
11	11:23312801:G:C	23312801	C	ADD	1536	-0.8226	4.574	-9.788	8.143	-0.1798	0.8573
12	12:70330727:G:T	70330727	T	ADD	1536	0.7462	4.148	-7.385	8.877	0.1799	0.8573
13	13:115002305:G:A	115002305	A	ADD	1536	-0.9752	5.424	-11.61	9.656	-0.1798	0.8573
14	14:22753178:G:A	22753178	A	ADD	1536	1.448	8.051	-14.33	17.23	0.1798	0.8573
14	14:42649622:G:A	42649622	A	ADD	1536	-1.509	8.387	-17.95	14.93	-0.1799	0.8573
14	14:42651334:T:C	42651334	C	ADD	1536	-1.509	8.387	-17.95	14.93	-0.1799	0.8573
14	14:42651762:A:G	42651762	G	ADD	1536	-1.509	8.387	-17.95	14.93	-0.1799	0.8573
14	14:42655889:A:G	42655889	G	ADD	1536	-1.509	8.387	-17.95	14.93	-0.1799	0.8573
14	14:42657450:A:G	42657450	G	ADD	1536	-1.509	8.387	-17.95	14.93	-0.1799	0.8573
15	15:42207016:C:T	42207016	T	ADD	1536	1.036	5.761	-10.26	12.33	0.1799	0.8573
15	15:42208041:G:A	42208041	A	ADD	1536	1.036	5.761	-10.26	12.33	0.1799	0.8573
19	19:11248176:G:A	11248176	A	ADD	1536	0.7753	4.31	-7.672	9.222	0.1799	0.8573
20	20:38296566:G:A	38296566	A	ADD	1536	-0.8679	4.826	-10.33	8.592	-0.1798	0.8573
22	22:45604442:C:T	45604442	T	ADD	1536	-0.8731	4.856	-10.39	8.644	-0.1798	0.8573
22	22:45604820:C:A	45604820	A	ADD	1536	-0.8731	4.856	-10.39	8.644	-0.1798	0.8573
22	22:50709226:G:A	50709226	A	ADD	1536	1.519	8.442	-15.03	18.06	0.1799	0.8573
1	1:66023716:A:G	66023716	G	ADD	1536	-1.057	5.883	-12.59	10.47	-0.1797	0.8574
1	1:217715564:A:G	217715564	A	ADD	1536	-1.566	8.717	-18.65	15.52	-0.1797	0.8574
2	2:34755032:A:G	34755032	G	ADD	1536	-0.7638	4.25	-9.093	7.565	-0.1797	0.8574
2	2:59444095:A:T	59444095	T	ADD	1536	1.117	6.218	-11.07	13.3	0.1797	0.8574
2	2:152910372:G:T	152910372	T	ADD	1536	0.967	5.381	-9.579	11.51	0.1797	0.8574
2	2:176679567:C:T	176679567	T	ADD	1536	1.025	5.707	-10.16	12.21	0.1797	0.8574
2	2:176681522:C:T	176681522	T	ADD	1536	1.025	5.707	-10.16	12.21	0.1797	0.8574
4	4:44455133:G:A	44455133	A	ADD	1536	0.8495	4.726	-8.413	10.11	0.1798	0.8574
4	4:44456724:G:T	44456724	T	ADD	1536	0.8495	4.726	-8.413	10.11	0.1798	0.8574
4	4:44457045:C:A	44457045	A	ADD	1536	0.8495	4.726	-8.413	10.11	0.1798	0.8574
4	4:91757233:A:G	91757233	G	ADD	1536	-0.7887	4.387	-9.388	7.811	-0.1798	0.8574
5	5:74574984:A:G	74574984	A	ADD	1536	-0.7663	4.263	-9.122	7.59	-0.1797	0.8574
5	5:74584032:T:C	74584032	T	ADD	1536	-0.7663	4.263	-9.122	7.59	-0.1797	0.8574
5	5:126769146:T:C	126769146	C	ADD	1536	1.204	6.7	-11.93	14.34	0.1797	0.8574
5	5:169587322:T:C	169587322	C	ADD	1536	0.8275	4.604	-8.196	9.851	0.1797	0.8574
6	6:3525205:A:G	3525205	G	ADD	1536	-1.134	6.31	-13.5	11.23	-0.1797	0.8574
6	6:29142347:A:T	29142347	T	ADD	1536	-1.627	9.05	-19.36	16.11	-0.1798	0.8574
6	6:145109102:T:C	145109102	C	ADD	1536	0.9698	5.397	-9.607	11.55	0.1797	0.8574
6	6:158430173:A:G	158430173	G	ADD	1536	1.118	6.221	-11.07	13.31	0.1798	0.8574
6	6:166667524:G:T	166667524	G	ADD	1536	0.7624	4.243	-7.553	9.078	0.1797	0.8574
6	6:166667861:T:G	166667861	T	ADD	1536	0.7624	4.243	-7.553	9.078	0.1797	0.8574
7	7:105277116:C:G	105277116	G	ADD	1536	-0.9955	5.539	-11.85	9.86	-0.1797	0.8574
7	7:118383424:T:C	118383424	C	ADD	1536	-0.962	5.354	-11.46	9.532	-0.1797	0.8574
7	7:118384598:G:A	118384598	A	ADD	1536	-0.962	5.354	-11.46	9.532	-0.1797	0.8574
7	7:118389541:T:A	118389541	A	ADD	1536	-0.962	5.354	-11.46	9.532	-0.1797	0.8574
7	7:135403110:C:T	135403110	T	ADD	1536	-1.436	7.988	-17.09	14.22	-0.1797	0.8574
7	7:147916411:C:T	147916411	T	ADD	1536	1.38	7.682	-13.68	16.44	0.1797	0.8574
8	8:4616498:T:A	4616498	A	ADD	1536	-0.798	4.44	-9.5	7.904	-0.1797	0.8574
8	8:13048016:G:A	13048016	A	ADD	1536	0.827	4.602	-8.192	9.846	0.1797	0.8574
8	8:13501774:T:C	13501774	T	ADD	1536	-0.7615	4.237	-9.066	7.543	-0.1797	0.8574
8	8:13502490:A:G	13502490	A	ADD	1536	-0.7615	4.237	-9.066	7.543	-0.1797	0.8574
8	8:59247138:A:G	59247138	G	ADD	1536	0.8885	4.945	-8.804	10.58	0.1797	0.8574
8	8:59249901:C:G	59249901	G	ADD	1536	0.8885	4.945	-8.804	10.58	0.1797	0.8574
8	8:70765633:C:T	70765633	C	ADD	1536	-0.7717	4.295	-9.19	7.646	-0.1797	0.8574
8	8:121385906:C:T	121385906	T	ADD	1536	-1.225	6.821	-14.59	12.14	-0.1797	0.8574
9	9:18857005:C:T	18857005	T	ADD	1536	0.9582	5.331	-9.491	11.41	0.1797	0.8574
9	9:24942014:A:G	24942014	A	ADD	1536	0.7748	4.312	-7.677	9.227	0.1797	0.8574
9	9:72748304:A:T	72748304	T	ADD	1536	0.9923	5.522	-9.83	11.81	0.1797	0.8574
9	9:72748432:C:T	72748432	T	ADD	1536	0.9923	5.522	-9.83	11.81	0.1797	0.8574
9	9:72750835:G:T	72750835	T	ADD	1536	0.9923	5.522	-9.83	11.81	0.1797	0.8574
9	9:72751305:T:G	72751305	G	ADD	1536	0.9923	5.522	-9.83	11.81	0.1797	0.8574
9	9:72753755:C:A	72753755	A	ADD	1536	0.9923	5.522	-9.83	11.81	0.1797	0.8574
9	9:72754612:A:G	72754612	G	ADD	1536	0.9923	5.522	-9.83	11.81	0.1797	0.8574
9	9:72758279:T:C	72758279	C	ADD	1536	0.9923	5.522	-9.83	11.81	0.1797	0.8574
9	9:72758742:C:T	72758742	T	ADD	1536	0.9923	5.522	-9.83	11.81	0.1797	0.8574
9	9:72758785:T:A	72758785	A	ADD	1536	0.9923	5.522	-9.83	11.81	0.1797	0.8574
9	9:72759292:G:T	72759292	T	ADD	1536	0.9923	5.522	-9.83	11.81	0.1797	0.8574
9	9:72759980:T:G	72759980	G	ADD	1536	0.9923	5.522	-9.83	11.81	0.1797	0.8574
9	9:72760404:T:C	72760404	C	ADD	1536	0.9923	5.522	-9.83	11.81	0.1797	0.8574
9	9:72760791:A:G	72760791	G	ADD	1536	0.9923	5.522	-9.83	11.81	0.1797	0.8574
9	9:72761614:C:T	72761614	T	ADD	1536	0.9923	5.522	-9.83	11.81	0.1797	0.8574
9	9:72761633:G:T	72761633	T	ADD	1536	0.9923	5.522	-9.83	11.81	0.1797	0.8574
9	9:72764744:A:G	72764744	G	ADD	1536	0.9923	5.522	-9.83	11.81	0.1797	0.8574
9	9:72764964:T:C	72764964	C	ADD	1536	0.9923	5.522	-9.83	11.81	0.1797	0.8574
9	9:72766414:G:A	72766414	A	ADD	1536	0.9923	5.522	-9.83	11.81	0.1797	0.8574
9	9:72766735:C:A	72766735	A	ADD	1536	0.9923	5.522	-9.83	11.81	0.1797	0.8574
9	9:72767982:C:T	72767982	T	ADD	1536	0.9923	5.522	-9.83	11.81	0.1797	0.8574
9	9:72769487:T:C	72769487	C	ADD	1536	0.9923	5.522	-9.83	11.81	0.1797	0.8574
9	9:72770141:G:A	72770141	A	ADD	1536	0.9923	5.522	-9.83	11.81	0.1797	0.8574
9	9:72770914:G:C	72770914	C	ADD	1536	0.9923	5.522	-9.83	11.81	0.1797	0.8574
9	9:73872770:G:A	73872770	A	ADD	1536	-1.207	6.716	-14.37	11.96	-0.1797	0.8574
9	9:93093378:G:A	93093378	G	ADD	1536	-0.7498	4.172	-8.927	7.428	-0.1797	0.8574
9	9:105863462:C:G	105863462	G	ADD	1536	-0.7685	4.276	-9.149	7.612	-0.1797	0.8574
9	9:117414981:C:T	117414981	T	ADD	1536	1.052	5.855	-10.42	12.53	0.1797	0.8574
9	9:117416112:T:C	117416112	C	ADD	1536	1.052	5.855	-10.42	12.53	0.1797	0.8574
9	9:117416437:T:C	117416437	C	ADD	1536	1.052	5.855	-10.42	12.53	0.1797	0.8574
9	9:117416712:A:G	117416712	G	ADD	1536	1.052	5.855	-10.42	12.53	0.1797	0.8574
9	9:117416833:G:A	117416833	A	ADD	1536	1.052	5.855	-10.42	12.53	0.1797	0.8574
9	9:117417183:T:G	117417183	G	ADD	1536	1.052	5.855	-10.42	12.53	0.1797	0.8574
9	9:117417422:G:A	117417422	A	ADD	1536	1.052	5.855	-10.42	12.53	0.1797	0.8574
9	9:125395068:G:C	125395068	C	ADD	1536	0.8361	4.653	-8.284	9.957	0.1797	0.8574
10	10:31109836:A:T	31109836	T	ADD	1536	-1.161	6.457	-13.82	11.49	-0.1798	0.8574
10	10:73002091:G:A	73002091	G	ADD	1536	-0.7724	4.297	-9.193	7.649	-0.1798	0.8574
11	11:20609677:G:A	20609677	A	ADD	1536	0.8184	4.555	-8.109	9.746	0.1797	0.8574
11	11:65587905:A:G	65587905	G	ADD	1536	-0.8154	4.536	-9.706	8.075	-0.1798	0.8574
11	11:65588938:C:T	65588938	T	ADD	1536	-0.8154	4.536	-9.706	8.075	-0.1798	0.8574
11	11:65589174:A:G	65589174	G	ADD	1536	-0.8154	4.536	-9.706	8.075	-0.1798	0.8574
11	11:65590389:C:A	65590389	A	ADD	1536	-0.8154	4.536	-9.706	8.075	-0.1798	0.8574
11	11:65591729:G:T	65591729	T	ADD	1536	-0.8154	4.536	-9.706	8.075	-0.1798	0.8574
11	11:65594820:T:C	65594820	C	ADD	1536	-0.8154	4.536	-9.706	8.075	-0.1798	0.8574
11	11:80360175:G:A	80360175	A	ADD	1536	-0.8471	4.712	-10.08	8.389	-0.1798	0.8574
11	11:93655091:A:G	93655091	G	ADD	1536	-0.7677	4.272	-9.14	7.604	-0.1797	0.8574
11	11:99839504:A:G	99839504	G	ADD	1536	1.189	6.617	-11.78	14.16	0.1798	0.8574
11	11:99840063:A:G	99840063	G	ADD	1536	1.189	6.617	-11.78	14.16	0.1798	0.8574
11	11:99841559:G:A	99841559	A	ADD	1536	1.189	6.617	-11.78	14.16	0.1798	0.8574
12	12:10913006:A:G	10913006	G	ADD	1536	1.716	9.551	-17	20.44	0.1797	0.8574
12	12:10913054:A:C	10913054	C	ADD	1536	1.716	9.551	-17	20.44	0.1797	0.8574
12	12:10913130:A:C	10913130	C	ADD	1536	1.716	9.551	-17	20.44	0.1797	0.8574
12	12:10913409:T:G	10913409	G	ADD	1536	1.716	9.551	-17	20.44	0.1797	0.8574
12	12:10913527:A:G	10913527	G	ADD	1536	1.716	9.551	-17	20.44	0.1797	0.8574
12	12:10914080:C:T	10914080	T	ADD	1536	1.716	9.551	-17	20.44	0.1797	0.8574
12	12:10914097:C:T	10914097	T	ADD	1536	1.716	9.551	-17	20.44	0.1797	0.8574
12	12:10914167:T:C	10914167	C	ADD	1536	1.716	9.551	-17	20.44	0.1797	0.8574
12	12:10914365:C:T	10914365	T	ADD	1536	1.716	9.551	-17	20.44	0.1797	0.8574
12	12:10914415:G:T	10914415	T	ADD	1536	1.716	9.551	-17	20.44	0.1797	0.8574
12	12:10914674:A:C	10914674	C	ADD	1536	1.716	9.551	-17	20.44	0.1797	0.8574
12	12:10914858:A:G	10914858	G	ADD	1536	1.716	9.551	-17	20.44	0.1797	0.8574
12	12:10915015:C:T	10915015	T	ADD	1536	1.716	9.551	-17	20.44	0.1797	0.8574
12	12:10915359:G:T	10915359	T	ADD	1536	1.716	9.551	-17	20.44	0.1797	0.8574
12	12:10915547:T:A	10915547	A	ADD	1536	1.716	9.551	-17	20.44	0.1797	0.8574
12	12:10915566:G:A	10915566	A	ADD	1536	1.716	9.551	-17	20.44	0.1797	0.8574
12	12:10915597:G:T	10915597	T	ADD	1536	1.716	9.551	-17	20.44	0.1797	0.8574
12	12:10915786:A:G	10915786	G	ADD	1536	1.716	9.551	-17	20.44	0.1797	0.8574
12	12:10915875:A:T	10915875	T	ADD	1536	1.716	9.551	-17	20.44	0.1797	0.8574
12	12:70367125:G:A	70367125	A	ADD	1536	0.7449	4.144	-7.378	8.868	0.1797	0.8574
12	12:83084740:T:C	83084740	C	ADD	1536	0.8927	4.967	-8.842	10.63	0.1797	0.8574
12	12:83085086:T:G	83085086	G	ADD	1536	0.8927	4.967	-8.842	10.63	0.1797	0.8574
12	12:83087474:C:T	83087474	T	ADD	1536	0.8927	4.967	-8.842	10.63	0.1797	0.8574
12	12:101966238:C:T	101966238	T	ADD	1536	0.8152	4.536	-8.076	9.706	0.1797	0.8574
12	12:101966672:G:A	101966672	A	ADD	1536	0.8152	4.536	-8.076	9.706	0.1797	0.8574
13	13:102224542:C:T	102224542	T	ADD	1536	1.104	6.145	-10.94	13.15	0.1797	0.8574
14	14:63452750:C:G	63452750	G	ADD	1536	0.7828	4.356	-7.754	9.32	0.1797	0.8574
14	14:78778343:A:G	78778343	G	ADD	1536	0.8357	4.65	-8.279	9.95	0.1797	0.8574
15	15:99302408:C:T	99302408	T	ADD	1536	1.187	6.604	-11.76	14.13	0.1798	0.8574
16	16:8511784:A:G	8511784	A	ADD	1536	-1.014	5.643	-12.07	10.05	-0.1797	0.8574
18	18:10332947:T:C	10332947	C	ADD	1536	-1.675	9.319	-19.94	16.59	-0.1798	0.8574
18	18:10333242:G:T	10333242	T	ADD	1536	-1.675	9.319	-19.94	16.59	-0.1798	0.8574
18	18:10333561:T:C	10333561	C	ADD	1536	-1.675	9.319	-19.94	16.59	-0.1798	0.8574
18	18:35822603:C:A	35822603	A	ADD	1536	-0.7738	4.305	-9.211	7.663	-0.1798	0.8574
2	2:38684877:C:T	38684877	T	ADD	1536	-0.8336	4.641	-9.929	8.262	-0.1796	0.8575
2	2:38686590:G:A	38686590	A	ADD	1536	-0.8336	4.641	-9.929	8.262	-0.1796	0.8575
2	2:38691307:C:T	38691307	T	ADD	1536	-0.8336	4.641	-9.929	8.262	-0.1796	0.8575
2	2:38693158:C:G	38693158	G	ADD	1536	-0.8336	4.641	-9.929	8.262	-0.1796	0.8575
2	2:41059165:A:C	41059165	C	ADD	1536	-0.7656	4.264	-9.124	7.593	-0.1795	0.8575
2	2:67913224:C:A	67913224	C	ADD	1536	-1.625	9.046	-19.36	16.11	-0.1796	0.8575
2	2:69286921:C:T	69286921	C	ADD	1536	-0.805	4.484	-9.593	7.983	-0.1795	0.8575
2	2:69287998:G:A	69287998	G	ADD	1536	-0.805	4.484	-9.593	7.983	-0.1795	0.8575
2	2:121238292:G:A	121238292	A	ADD	1536	1.349	7.511	-13.37	16.07	0.1796	0.8575
2	2:138355734:A:G	138355734	G	ADD	1536	1.162	6.471	-11.52	13.84	0.1796	0.8575
2	2:138356534:C:T	138356534	T	ADD	1536	1.162	6.471	-11.52	13.84	0.1796	0.8575
2	2:138357602:T:C	138357602	C	ADD	1536	1.162	6.471	-11.52	13.84	0.1796	0.8575
2	2:138361538:C:A	138361538	A	ADD	1536	1.162	6.471	-11.52	13.84	0.1796	0.8575
2	2:138361964:G:C	138361964	C	ADD	1536	1.162	6.471	-11.52	13.84	0.1796	0.8575
2	2:166856825:C:T	166856825	T	ADD	1536	-1.225	6.817	-14.59	12.14	-0.1796	0.8575
2	2:166857460:C:G	166857460	G	ADD	1536	-1.225	6.817	-14.59	12.14	-0.1796	0.8575
2	2:166861478:G:A	166861478	A	ADD	1536	-1.225	6.817	-14.59	12.14	-0.1796	0.8575
2	2:166867933:A:C	166867933	C	ADD	1536	-1.225	6.817	-14.59	12.14	-0.1796	0.8575
2	2:166871905:C:A	166871905	A	ADD	1536	-1.225	6.817	-14.59	12.14	-0.1796	0.8575
2	2:166873299:A:C	166873299	C	ADD	1536	-1.225	6.817	-14.59	12.14	-0.1796	0.8575
2	2:166876837:A:T	166876837	T	ADD	1536	-1.225	6.817	-14.59	12.14	-0.1796	0.8575
2	2:166881890:C:A	166881890	A	ADD	1536	-1.225	6.817	-14.59	12.14	-0.1796	0.8575
2	2:185383451:G:A	185383451	G	ADD	1536	0.7621	4.245	-7.558	9.082	0.1795	0.8575
2	2:214689059:G:A	214689059	A	ADD	1536	-1.412	7.862	-16.82	14	-0.1796	0.8575
2	2:227683104:C:G	227683104	G	ADD	1536	1.011	5.628	-10.02	12.04	0.1796	0.8575
2	2:227683828:A:G	227683828	G	ADD	1536	1.011	5.628	-10.02	12.04	0.1796	0.8575
2	2:240699119:C:T	240699119	T	ADD	1536	0.811	4.515	-8.039	9.661	0.1796	0.8575
3	3:60093775:T:C	60093775	C	ADD	1536	0.7597	4.23	-7.531	9.051	0.1796	0.8575
3	3:161830152:G:T	161830152	G	ADD	1536	-0.77	4.289	-9.176	7.636	-0.1795	0.8575
3	3:161832815:G:A	161832815	G	ADD	1536	-0.77	4.289	-9.176	7.636	-0.1795	0.8575
4	4:148429411:T:C	148429411	C	ADD	1536	-0.8408	4.682	-10.02	8.337	-0.1796	0.8575
4	4:148435010:C:T	148435010	T	ADD	1536	-0.8408	4.682	-10.02	8.337	-0.1796	0.8575
4	4:148439601:A:G	148439601	G	ADD	1536	-0.8408	4.682	-10.02	8.337	-0.1796	0.8575
4	4:155436137:C:T	155436137	T	ADD	1536	0.7887	4.391	-7.817	9.394	0.1796	0.8575
4	4:155436887:G:A	155436887	A	ADD	1536	0.7887	4.391	-7.817	9.394	0.1796	0.8575
4	4:155440004:A:T	155440004	T	ADD	1536	0.7887	4.391	-7.817	9.394	0.1796	0.8575
4	4:180836403:C:T	180836403	T	ADD	1536	0.7691	4.283	-7.625	9.164	0.1796	0.8575
5	5:141681788:G:A	141681788	A	ADD	1536	-0.8262	4.601	-9.843	8.191	-0.1796	0.8575
6	6:33018377:C:T	33018377	C	ADD	1536	0.7712	4.296	-7.648	9.19	0.1795	0.8575
7	7:28095343:A:G	28095343	A	ADD	1536	-0.7758	4.319	-9.241	7.69	-0.1796	0.8575
7	7:63626331:G:A	63626331	A	ADD	1536	-0.8165	4.547	-9.728	8.095	-0.1796	0.8575
7	7:63628361:C:A	63628361	A	ADD	1536	-0.8165	4.547	-9.728	8.095	-0.1796	0.8575
7	7:63628910:T:C	63628910	C	ADD	1536	-0.8165	4.547	-9.728	8.095	-0.1796	0.8575
7	7:63630142:A:G	63630142	G	ADD	1536	-0.8165	4.547	-9.728	8.095	-0.1796	0.8575
7	7:63635126:T:C	63635126	C	ADD	1536	-0.8165	4.547	-9.728	8.095	-0.1796	0.8575
7	7:63636165:A:T	63636165	T	ADD	1536	-0.8165	4.547	-9.728	8.095	-0.1796	0.8575
7	7:63636511:G:A	63636511	A	ADD	1536	-0.8165	4.547	-9.728	8.095	-0.1796	0.8575
7	7:63637317:A:T	63637317	T	ADD	1536	-0.8165	4.547	-9.728	8.095	-0.1796	0.8575
7	7:63638355:A:G	63638355	G	ADD	1536	-0.8165	4.547	-9.728	8.095	-0.1796	0.8575
7	7:63638762:A:T	63638762	T	ADD	1536	-0.8165	4.547	-9.728	8.095	-0.1796	0.8575
7	7:151537643:T:C	151537643	C	ADD	1536	0.8579	4.778	-8.506	10.22	0.1796	0.8575
8	8:14343134:C:A	14343134	A	ADD	1536	1.079	6.007	-10.69	12.85	0.1796	0.8575
8	8:105224712:G:A	105224712	G	ADD	1536	-0.7825	4.358	-9.323	7.758	-0.1796	0.8575
10	10:33463413:G:T	33463413	T	ADD	1536	-1.201	6.689	-14.31	11.91	-0.1796	0.8575
10	10:123027105:T:G	123027105	G	ADD	1536	1.694	9.436	-16.8	20.19	0.1796	0.8575
10	10:123027998:A:G	123027998	G	ADD	1536	1.694	9.436	-16.8	20.19	0.1796	0.8575
11	11:24341281:G:T	24341281	T	ADD	1536	-1.618	9.009	-19.28	16.04	-0.1796	0.8575
13	13:40123073:T:C	40123073	T	ADD	1536	-0.9635	5.365	-11.48	9.551	-0.1796	0.8575
18	18:28795283:G:A	28795283	A	ADD	1536	0.8684	4.835	-8.609	10.35	0.1796	0.8575
19	19:51981965:G:A	51981965	A	ADD	1536	1.61	8.962	-15.95	19.17	0.1796	0.8575
20	20:6854187:G:A	6854187	A	ADD	1536	-0.7825	4.357	-9.322	7.757	-0.1796	0.8575
22	22:27339184:C:A	27339184	A	ADD	1536	0.9055	5.041	-8.975	10.79	0.1796	0.8575
1	1:81972032:G:A	81972032	A	ADD	1536	0.8566	4.773	-8.499	10.21	0.1795	0.8576
1	1:81972048:A:G	81972048	G	ADD	1536	0.8566	4.773	-8.499	10.21	0.1795	0.8576
1	1:106474028:A:G	106474028	A	ADD	1536	0.9717	5.414	-9.639	11.58	0.1795	0.8576
1	1:181517522:A:T	181517522	T	ADD	1536	1.094	6.093	-10.85	13.04	0.1795	0.8576
1	1:181518969:G:A	181518969	A	ADD	1536	1.094	6.093	-10.85	13.04	0.1795	0.8576
1	1:214326039:G:A	214326039	A	ADD	1536	-0.7649	4.263	-9.12	7.59	-0.1794	0.8576
1	1:245546149:T:C	245546149	C	ADD	1536	0.7999	4.457	-7.936	9.536	0.1795	0.8576
2	2:49245850:C:G	49245850	C	ADD	1536	0.7786	4.338	-7.723	9.28	0.1795	0.8576
2	2:49246000:T:G	49246000	T	ADD	1536	0.7786	4.338	-7.723	9.28	0.1795	0.8576
2	2:121486962:G:A	121486962	A	ADD	1536	1.042	5.804	-10.33	12.42	0.1795	0.8576
2	2:138330276:A:C	138330276	C	ADD	1536	1.659	9.239	-16.45	19.77	0.1795	0.8576
2	2:154418350:T:A	154418350	T	ADD	1536	0.7563	4.214	-7.502	9.015	0.1795	0.8576
2	2:167001637:C:T	167001637	T	ADD	1536	0.8799	4.903	-8.73	10.49	0.1795	0.8576
2	2:218711692:T:G	218711692	G	ADD	1536	0.7819	4.356	-7.756	9.32	0.1795	0.8576
3	3:16896560:T:G	16896560	G	ADD	1536	1.242	6.921	-12.32	14.81	0.1794	0.8576
3	3:16902837:A:G	16902837	G	ADD	1536	1.242	6.921	-12.32	14.81	0.1794	0.8576
3	3:23862053:G:A	23862053	A	ADD	1536	0.7757	4.323	-7.698	9.249	0.1794	0.8576
3	3:55928359:C:T	55928359	T	ADD	1536	-0.7922	4.414	-9.444	7.86	-0.1794	0.8576
3	3:119276377:A:G	119276377	G	ADD	1536	-0.86	4.791	-10.25	8.53	-0.1795	0.8576
3	3:133463457:G:A	133463457	G	ADD	1536	-0.9173	5.113	-10.94	9.104	-0.1794	0.8576
3	3:133465283:A:G	133465283	A	ADD	1536	-0.9173	5.113	-10.94	9.104	-0.1794	0.8576
3	3:187674660:A:G	187674660	A	ADD	1536	0.7622	4.246	-7.561	9.085	0.1795	0.8576
4	4:5250254:A:G	5250254	G	ADD	1536	1.377	7.669	-13.65	16.41	0.1795	0.8576
4	4:181470503:G:A	181470503	A	ADD	1536	-1.071	5.969	-12.77	10.63	-0.1794	0.8576
5	5:2632310:A:C	2632310	C	ADD	1536	1.482	8.254	-14.7	17.66	0.1795	0.8576
5	5:2632689:G:C	2632689	C	ADD	1536	1.482	8.254	-14.7	17.66	0.1795	0.8576
5	5:41002863:G:A	41002863	A	ADD	1536	-1.162	6.479	-13.86	11.54	-0.1794	0.8576
5	5:99158680:A:T	99158680	T	ADD	1536	-0.7662	4.271	-9.137	7.604	-0.1794	0.8576
5	5:99158688:T:C	99158688	C	ADD	1536	-0.7662	4.271	-9.137	7.604	-0.1794	0.8576
5	5:99158705:A:G	99158705	G	ADD	1536	-0.7662	4.271	-9.137	7.604	-0.1794	0.8576
5	5:115568712:A:C	115568712	A	ADD	1536	-0.9564	5.328	-11.4	9.486	-0.1795	0.8576
6	6:107591114:G:A	107591114	A	ADD	1536	-1.584	8.825	-18.88	15.71	-0.1795	0.8576
6	6:151690769:A:T	151690769	T	ADD	1536	-1.136	6.33	-13.54	11.27	-0.1795	0.8576
6	6:159737086:G:A	159737086	A	ADD	1536	-0.821	4.575	-9.788	8.146	-0.1795	0.8576
7	7:1954821:T:C	1954821	C	ADD	1536	-1.304	7.266	-15.54	12.94	-0.1795	0.8576
7	7:1966912:G:T	1966912	T	ADD	1536	-1.304	7.266	-15.54	12.94	-0.1795	0.8576
7	7:1968102:C:T	1968102	T	ADD	1536	-1.304	7.266	-15.54	12.94	-0.1795	0.8576
7	7:10319996:C:T	10319996	T	ADD	1536	1.171	6.525	-11.62	13.96	0.1795	0.8576
7	7:21613842:G:A	21613842	G	ADD	1536	0.7604	4.237	-7.545	9.065	0.1795	0.8576
7	7:24961986:G:A	24961986	A	ADD	1536	0.8035	4.479	-7.974	9.581	0.1794	0.8576
7	7:24962055:G:C	24962055	C	ADD	1536	0.8035	4.479	-7.974	9.581	0.1794	0.8576
7	7:52478038:A:T	52478038	A	ADD	1536	0.7779	4.334	-7.717	9.273	0.1795	0.8576
7	7:52478401:G:A	52478401	G	ADD	1536	0.7779	4.334	-7.717	9.273	0.1795	0.8576
8	8:17987133:A:G	17987133	G	ADD	1536	-1.138	6.344	-13.57	11.3	-0.1794	0.8576
8	8:62099842:A:G	62099842	G	ADD	1536	1.012	5.64	-10.04	12.07	0.1795	0.8576
8	8:77702790:A:G	77702790	G	ADD	1536	0.9776	5.448	-9.7	11.66	0.1794	0.8576
8	8:77703142:A:G	77703142	G	ADD	1536	0.9776	5.448	-9.7	11.66	0.1794	0.8576
8	8:77705701:T:C	77705701	C	ADD	1536	0.9776	5.448	-9.7	11.66	0.1794	0.8576
8	8:77718819:G:A	77718819	A	ADD	1536	0.9776	5.448	-9.7	11.66	0.1794	0.8576
9	9:105026764:T:G	105026764	G	ADD	1536	1.519	8.468	-15.08	18.12	0.1794	0.8576
9	9:118726180:T:C	118726180	C	ADD	1536	-1.164	6.489	-13.88	11.55	-0.1794	0.8576
10	10:100145066:G:A	100145066	A	ADD	1536	1.156	6.439	-11.47	13.78	0.1795	0.8576
10	10:100146771:C:G	100146771	G	ADD	1536	1.156	6.439	-11.47	13.78	0.1795	0.8576
10	10:100152034:G:A	100152034	A	ADD	1536	1.156	6.439	-11.47	13.78	0.1795	0.8576
10	10:100152177:C:T	100152177	T	ADD	1536	1.156	6.439	-11.47	13.78	0.1795	0.8576
10	10:100152560:C:A	100152560	A	ADD	1536	1.156	6.439	-11.47	13.78	0.1795	0.8576
10	10:105670762:G:A	105670762	A	ADD	1536	1.1	6.132	-10.92	13.12	0.1795	0.8576
10	10:112202092:T:C	112202092	C	ADD	1536	1.523	8.484	-15.11	18.15	0.1795	0.8576
10	10:112202145:A:G	112202145	G	ADD	1536	1.523	8.484	-15.11	18.15	0.1795	0.8576
10	10:112204444:C:A	112204444	A	ADD	1536	1.523	8.484	-15.11	18.15	0.1795	0.8576
10	10:112205119:T:C	112205119	C	ADD	1536	1.523	8.484	-15.11	18.15	0.1795	0.8576
10	10:112205167:T:G	112205167	G	ADD	1536	1.523	8.484	-15.11	18.15	0.1795	0.8576
10	10:112205169:C:T	112205169	T	ADD	1536	1.523	8.484	-15.11	18.15	0.1795	0.8576
10	10:123997956:T:C	123997956	T	ADD	1536	0.8763	4.883	-8.695	10.45	0.1794	0.8576
11	11:11290164:G:A	11290164	A	ADD	1536	0.8287	4.616	-8.219	9.876	0.1795	0.8576
11	11:41253569:C:T	41253569	T	ADD	1536	-0.7585	4.226	-9.041	7.524	-0.1795	0.8576
11	11:41257362:G:A	41257362	A	ADD	1536	-0.7585	4.226	-9.041	7.524	-0.1795	0.8576
11	11:117795494:C:T	117795494	T	ADD	1536	-1.046	5.827	-12.47	10.38	-0.1794	0.8576
12	12:4576961:A:G	4576961	G	ADD	1536	-0.972	5.415	-11.59	9.642	-0.1795	0.8576
12	12:10339210:C:A	10339210	C	ADD	1536	-0.7779	4.334	-9.273	7.717	-0.1795	0.8576
12	12:19951258:G:A	19951258	A	ADD	1536	0.8752	4.878	-8.685	10.44	0.1794	0.8576
12	12:104090868:A:G	104090868	G	ADD	1536	0.8165	4.551	-8.103	9.736	0.1794	0.8576
12	12:105200091:C:T	105200091	T	ADD	1536	0.8049	4.485	-7.986	9.595	0.1795	0.8576
13	13:104865132:G:A	104865132	A	ADD	1536	-0.9862	5.497	-11.76	9.788	-0.1794	0.8576
13	13:104865455:C:T	104865455	T	ADD	1536	-0.9862	5.497	-11.76	9.788	-0.1794	0.8576
13	13:104865780:G:A	104865780	A	ADD	1536	-0.9862	5.497	-11.76	9.788	-0.1794	0.8576
14	14:32393001:G:A	32393001	G	ADD	1536	1.052	5.865	-10.44	12.55	0.1795	0.8576
14	14:33268807:A:C	33268807	C	ADD	1536	-1.264	7.042	-15.07	12.54	-0.1795	0.8576
14	14:95210674:C:T	95210674	T	ADD	1536	-1.067	5.949	-12.73	10.59	-0.1794	0.8576
14	14:95210819:T:C	95210819	C	ADD	1536	-1.067	5.949	-12.73	10.59	-0.1794	0.8576
14	14:95212159:C:T	95212159	T	ADD	1536	-1.067	5.949	-12.73	10.59	-0.1794	0.8576
14	14:95212948:T:A	95212948	A	ADD	1536	-1.067	5.949	-12.73	10.59	-0.1794	0.8576
15	15:92685760:A:C	92685760	C	ADD	1536	0.7438	4.145	-7.38	8.868	0.1794	0.8576
15	15:92685930:A:T	92685930	T	ADD	1536	0.7438	4.145	-7.38	8.868	0.1794	0.8576
17	17:69517159:A:G	69517159	G	ADD	1536	-1.453	8.099	-17.33	14.42	-0.1794	0.8576
20	20:17143451:T:C	17143451	C	ADD	1536	0.8603	4.795	-8.539	10.26	0.1794	0.8576
20	20:17144046:G:T	17144046	T	ADD	1536	0.8603	4.795	-8.539	10.26	0.1794	0.8576
20	20:21509962:A:G	21509962	G	ADD	1536	-1.014	5.65	-12.09	10.06	-0.1795	0.8576
21	21:46024937:G:A	46024937	A	ADD	1536	-1.037	5.779	-12.36	10.29	-0.1794	0.8576
1	1:217658496:A:C	217658496	C	ADD	1536	-1.357	7.567	-16.19	13.48	-0.1793	0.8577
1	1:242177701:A:G	242177701	G	ADD	1536	0.9843	5.488	-9.771	11.74	0.1794	0.8577
2	2:53109547:T:C	53109547	C	ADD	1536	1.033	5.761	-10.26	12.32	0.1793	0.8577
2	2:172429040:T:A	172429040	A	ADD	1536	-1.01	5.634	-12.05	10.03	-0.1793	0.8577
2	2:173299788:A:G	173299788	A	ADD	1536	0.751	4.187	-7.455	8.958	0.1794	0.8577
3	3:45382676:G:A	45382676	A	ADD	1536	-1.121	6.25	-13.37	11.13	-0.1794	0.8577
3	3:45384029:T:C	45384029	C	ADD	1536	-1.121	6.25	-13.37	11.13	-0.1794	0.8577
3	3:78669587:G:A	78669587	A	ADD	1536	0.8384	4.676	-8.327	10	0.1793	0.8577
3	3:88561213:A:C	88561213	C	ADD	1536	-0.8119	4.529	-9.688	8.064	-0.1793	0.8577
3	3:140898665:A:G	140898665	G	ADD	1536	1.053	5.872	-10.46	12.56	0.1793	0.8577
3	3:189069410:A:G	189069410	G	ADD	1536	-0.8566	4.777	-10.22	8.506	-0.1793	0.8577
3	3:192983698:A:G	192983698	A	ADD	1536	0.7489	4.176	-7.435	8.933	0.1794	0.8577
3	3:192984366:G:A	192984366	G	ADD	1536	0.7489	4.176	-7.435	8.933	0.1794	0.8577
4	4:42809637:A:G	42809637	G	ADD	1536	0.7819	4.359	-7.762	9.326	0.1794	0.8577
4	4:187968926:G:A	187968926	A	ADD	1536	-1.193	6.652	-14.23	11.84	-0.1794	0.8577
5	5:2370276:A:G	2370276	G	ADD	1536	-1.104	6.157	-13.17	10.96	-0.1794	0.8577
5	5:125407988:A:G	125407988	A	ADD	1536	-0.8053	4.491	-9.607	7.996	-0.1793	0.8577
6	6:31236051:G:A	31236051	G	ADD	1536	-0.9402	5.245	-11.22	9.339	-0.1793	0.8577
6	6:94803148:C:A	94803148	C	ADD	1536	0.7572	4.223	-7.521	9.035	0.1793	0.8577
7	7:21649814:G:A	21649814	G	ADD	1536	-0.7522	4.194	-8.973	7.469	-0.1793	0.8577
7	7:103679529:G:A	103679529	A	ADD	1536	0.7541	4.205	-7.487	8.995	0.1794	0.8577
7	7:130589791:G:A	130589791	A	ADD	1536	0.7878	4.394	-7.824	9.4	0.1793	0.8577
8	8:83351454:T:C	83351454	C	ADD	1536	-0.8149	4.545	-9.723	8.093	-0.1793	0.8577
9	9:22967726:A:C	22967726	A	ADD	1536	-0.8397	4.683	-10.02	8.339	-0.1793	0.8577
9	9:92937726:C:G	92937726	G	ADD	1536	-0.8519	4.751	-10.16	8.461	-0.1793	0.8577
9	9:105942389:G:A	105942389	A	ADD	1536	-1.093	6.092	-13.03	10.85	-0.1794	0.8577
9	9:105949057:G:A	105949057	A	ADD	1536	-1.093	6.092	-13.03	10.85	-0.1794	0.8577
9	9:105961047:G:T	105961047	T	ADD	1536	-1.093	6.092	-13.03	10.85	-0.1794	0.8577
12	12:102365612:G:T	102365612	T	ADD	1536	0.7601	4.24	-7.55	9.07	0.1793	0.8577
12	12:102366056:G:T	102366056	T	ADD	1536	0.7601	4.24	-7.55	9.07	0.1793	0.8577
13	13:99984775:G:T	99984775	T	ADD	1536	1.127	6.282	-11.19	13.44	0.1794	0.8577
13	13:105029239:T:C	105029239	T	ADD	1536	0.7894	4.401	-7.835	9.414	0.1794	0.8577
14	14:65581665:T:C	65581665	C	ADD	1536	-1.168	6.509	-13.93	11.59	-0.1794	0.8577
15	15:66874071:C:T	66874071	C	ADD	1536	-0.7497	4.182	-8.946	7.446	-0.1793	0.8577
15	15:66874198:T:C	66874198	T	ADD	1536	-0.7497	4.182	-8.946	7.446	-0.1793	0.8577
16	16:81703861:G:A	81703861	G	ADD	1536	0.7572	4.222	-7.518	9.032	0.1793	0.8577
17	17:45401335:T:C	45401335	C	ADD	1536	0.9403	5.243	-9.335	11.22	0.1794	0.8577
17	17:80560494:G:A	80560494	A	ADD	1536	-0.9311	5.192	-11.11	9.245	-0.1793	0.8577
18	18:53569429:A:G	53569429	G	ADD	1536	-1.082	6.034	-12.91	10.74	-0.1793	0.8577
18	18:56785845:G:A	56785845	A	ADD	1536	0.9475	5.284	-9.409	11.3	0.1793	0.8577
18	18:56788916:C:T	56788916	T	ADD	1536	0.9596	5.35	-9.525	11.44	0.1794	0.8577
18	18:56792518:C:T	56792518	T	ADD	1536	0.9596	5.35	-9.525	11.44	0.1794	0.8577
18	18:56798721:G:C	56798721	C	ADD	1536	0.9596	5.35	-9.525	11.44	0.1794	0.8577
19	19:22784679:G:A	22784679	A	ADD	1536	1.675	9.34	-16.63	19.98	0.1794	0.8577
19	19:38859546:G:A	38859546	A	ADD	1536	1.172	6.539	-11.64	13.99	0.1793	0.8577
19	19:38863129:T:A	38863129	A	ADD	1536	1.172	6.539	-11.64	13.99	0.1793	0.8577
19	19:38872033:C:G	38872033	G	ADD	1536	1.172	6.539	-11.64	13.99	0.1793	0.8577
19	19:38874828:C:T	38874828	T	ADD	1536	1.172	6.539	-11.64	13.99	0.1793	0.8577
21	21:32791096:G:A	32791096	A	ADD	1536	-1.147	6.399	-13.69	11.4	-0.1793	0.8577
1	1:91037622:G:A	91037622	A	ADD	1536	0.7802	4.355	-7.756	9.317	0.1791	0.8578
2	2:40782071:T:C	40782071	C	ADD	1536	-0.7875	4.393	-9.397	7.822	-0.1793	0.8578
2	2:148406224:G:T	148406224	T	ADD	1536	0.9501	5.301	-9.439	11.34	0.1792	0.8578
2	2:152018964:C:T	152018964	T	ADD	1536	-0.9771	5.453	-11.66	9.71	-0.1792	0.8578
2	2:169115051:T:G	169115051	G	ADD	1536	-0.7681	4.286	-9.168	7.631	-0.1792	0.8578
2	2:169117820:C:T	169117820	T	ADD	1536	-0.7681	4.286	-9.168	7.631	-0.1792	0.8578
2	2:169118454:G:A	169118454	A	ADD	1536	-0.7681	4.286	-9.168	7.631	-0.1792	0.8578
3	3:18468771:A:G	18468771	G	ADD	1536	0.8736	4.874	-8.679	10.43	0.1792	0.8578
3	3:32668838:A:C	32668838	C	ADD	1536	-0.8601	4.801	-10.27	8.55	-0.1792	0.8578
3	3:32669180:G:C	32669180	C	ADD	1536	-0.8615	4.808	-10.29	8.563	-0.1792	0.8578
3	3:32669189:C:T	32669189	T	ADD	1536	-0.8615	4.808	-10.29	8.563	-0.1792	0.8578
3	3:32669190:T:G	32669190	G	ADD	1536	-0.8615	4.808	-10.29	8.563	-0.1792	0.8578
3	3:33200507:G:A	33200507	A	ADD	1536	-0.7442	4.154	-8.885	7.397	-0.1792	0.8578
4	4:161287914:G:C	161287914	C	ADD	1536	1.554	8.669	-15.44	18.54	0.1793	0.8578
5	5:27299617:G:A	27299617	A	ADD	1536	1.456	8.12	-14.46	17.37	0.1793	0.8578
5	5:80355141:T:C	80355141	C	ADD	1536	-1.257	7.01	-15	12.48	-0.1792	0.8578
5	5:80355198:G:A	80355198	A	ADD	1536	-1.257	7.01	-15	12.48	-0.1792	0.8578
5	5:80355554:T:C	80355554	C	ADD	1536	-1.257	7.01	-15	12.48	-0.1792	0.8578
5	5:80355894:A:G	80355894	G	ADD	1536	-1.257	7.01	-15	12.48	-0.1792	0.8578
5	5:80355967:T:A	80355967	A	ADD	1536	-1.257	7.01	-15	12.48	-0.1792	0.8578
5	5:89159053:C:A	89159053	C	ADD	1536	-0.7713	4.303	-9.204	7.662	-0.1792	0.8578
5	5:159083417:T:C	159083417	C	ADD	1536	-0.994	5.548	-11.87	9.88	-0.1792	0.8578
6	6:28867800:C:T	28867800	C	ADD	1536	0.8768	4.891	-8.71	10.46	0.1792	0.8578
6	6:30076660:G:A	30076660	A	ADD	1536	-1.038	5.79	-12.39	10.31	-0.1792	0.8578
6	6:58357694:T:C	58357694	C	ADD	1536	0.8908	4.969	-8.848	10.63	0.1793	0.8578
6	6:58365612:C:T	58365612	T	ADD	1536	0.8908	4.969	-8.848	10.63	0.1793	0.8578
6	6:76892799:G:A	76892799	A	ADD	1536	1.095	6.11	-10.88	13.07	0.1792	0.8578
6	6:82405799:A:T	82405799	T	ADD	1536	0.8228	4.591	-8.176	9.822	0.1792	0.8578
6	6:92750444:A:G	92750444	G	ADD	1536	-0.8715	4.865	-10.41	8.663	-0.1792	0.8578
6	6:99807903:C:T	99807903	T	ADD	1536	0.7814	4.361	-7.766	9.329	0.1792	0.8578
6	6:99807907:T:G	99807907	G	ADD	1536	0.7814	4.361	-7.766	9.329	0.1792	0.8578
6	6:99809886:A:G	99809886	G	ADD	1536	0.7814	4.361	-7.766	9.329	0.1792	0.8578
7	7:322388:T:C	322388	C	ADD	1536	0.9938	5.547	-9.877	11.87	0.1792	0.8578
7	7:5220675:C:A	5220675	C	ADD	1536	0.7789	4.347	-7.741	9.299	0.1792	0.8578
7	7:53059403:A:C	53059403	A	ADD	1536	-0.8063	4.5	-9.626	8.013	-0.1792	0.8578
7	7:70337675:T:C	70337675	C	ADD	1536	1.086	6.063	-10.8	12.97	0.1792	0.8578
7	7:70340083:A:G	70340083	G	ADD	1536	1.086	6.063	-10.8	12.97	0.1792	0.8578
7	7:70341122:G:A	70341122	A	ADD	1536	1.086	6.063	-10.8	12.97	0.1792	0.8578
8	8:4576429:G:A	4576429	A	ADD	1536	-1.304	7.277	-15.57	12.96	-0.1792	0.8578
8	8:11001849:G:A	11001849	A	ADD	1536	-1.237	6.905	-14.77	12.3	-0.1791	0.8578
8	8:13811112:T:A	13811112	A	ADD	1536	-1.444	8.058	-17.24	14.35	-0.1792	0.8578
8	8:19928160:G:A	19928160	A	ADD	1536	0.8611	4.804	-8.555	10.28	0.1792	0.8578
8	8:26741110:G:C	26741110	C	ADD	1536	0.7934	4.429	-7.886	9.473	0.1792	0.8578
10	10:13935801:G:A	13935801	A	ADD	1536	1.061	5.921	-10.54	12.67	0.1792	0.8578
10	10:18270140:C:G	18270140	C	ADD	1536	-0.7576	4.227	-9.042	7.527	-0.1792	0.8578
10	10:97937197:C:A	97937197	A	ADD	1536	-1.275	7.117	-15.22	12.67	-0.1791	0.8578
12	12:105352233:G:A	105352233	A	ADD	1536	-1.033	5.766	-12.33	10.27	-0.1792	0.8578
13	13:61732731:T:A	61732731	A	ADD	1536	0.7741	4.318	-7.689	9.238	0.1793	0.8578
13	13:65898315:G:A	65898315	A	ADD	1536	-0.7565	4.221	-9.03	7.517	-0.1792	0.8578
13	13:95709833:C:T	95709833	T	ADD	1536	0.8556	4.773	-8.5	10.21	0.1792	0.8578
14	14:64590548:G:A	64590548	A	ADD	1536	-1.168	6.518	-13.94	11.61	-0.1792	0.8578
15	15:54587685:A:G	54587685	G	ADD	1536	0.7968	4.447	-7.92	9.513	0.1792	0.8578
16	16:55150506:A:G	55150506	A	ADD	1536	-0.9	5.023	-10.75	8.945	-0.1792	0.8578
18	18:57134348:C:G	57134348	G	ADD	1536	-0.825	4.604	-9.848	8.198	-0.1792	0.8578
18	18:57336125:C:T	57336125	T	ADD	1536	1.658	9.256	-16.48	19.8	0.1792	0.8578
20	20:33692261:T:C	33692261	C	ADD	1536	-1.595	8.901	-19.04	15.85	-0.1792	0.8578
20	20:33692618:C:A	33692618	A	ADD	1536	-1.595	8.901	-19.04	15.85	-0.1792	0.8578
20	20:33693175:T:G	33693175	G	ADD	1536	-1.595	8.901	-19.04	15.85	-0.1792	0.8578
20	20:33693177:T:G	33693177	G	ADD	1536	-1.595	8.901	-19.04	15.85	-0.1792	0.8578
1	1:4490137:C:A	4490137	A	ADD	1536	-0.7486	4.179	-8.94	7.443	-0.1791	0.8579
1	1:4491778:G:C	4491778	C	ADD	1536	-0.7486	4.179	-8.94	7.443	-0.1791	0.8579
1	1:234044527:A:G	234044527	G	ADD	1536	-1.057	5.9	-12.62	10.51	-0.1791	0.8579
2	2:6245262:T:C	6245262	C	ADD	1536	0.774	4.322	-7.697	9.245	0.1791	0.8579
2	2:6248547:A:G	6248547	G	ADD	1536	0.774	4.322	-7.697	9.245	0.1791	0.8579
2	2:34989739:T:C	34989739	C	ADD	1536	-1.405	7.848	-16.79	13.98	-0.179	0.8579
2	2:34991532:A:C	34991532	C	ADD	1536	-1.405	7.848	-16.79	13.98	-0.179	0.8579
2	2:35472322:G:T	35472322	T	ADD	1536	-0.9345	5.217	-11.16	9.291	-0.1791	0.8579
2	2:35474669:T:C	35474669	C	ADD	1536	-0.9345	5.217	-11.16	9.291	-0.1791	0.8579
2	2:52506661:T:C	52506661	C	ADD	1536	1.511	8.434	-15.02	18.04	0.1791	0.8579
2	2:52513530:C:A	52513530	A	ADD	1536	1.511	8.434	-15.02	18.04	0.1791	0.8579
2	2:134939839:G:A	134939839	G	ADD	1536	0.9435	5.27	-9.385	11.27	0.179	0.8579
2	2:134940511:T:C	134940511	T	ADD	1536	0.9435	5.27	-9.385	11.27	0.179	0.8579
2	2:166290978:G:A	166290978	A	ADD	1536	-0.7635	4.263	-9.119	7.592	-0.1791	0.8579
2	2:168287991:A:C	168287991	C	ADD	1536	0.7943	4.436	-7.9	9.488	0.1791	0.8579
2	2:172345282:T:C	172345282	C	ADD	1536	-1.002	5.596	-11.97	9.967	-0.1791	0.8579
2	2:172345846:T:A	172345846	A	ADD	1536	-1.002	5.596	-11.97	9.967	-0.1791	0.8579
2	2:191854639:C:A	191854639	A	ADD	1536	0.9222	5.151	-9.173	11.02	0.179	0.8579
2	2:238408727:A:G	238408727	G	ADD	1536	-0.9307	5.199	-11.12	9.259	-0.179	0.8579
2	2:239498080:G:T	239498080	T	ADD	1536	-1.712	9.56	-20.45	17.03	-0.1791	0.8579
3	3:47590724:A:G	47590724	A	ADD	1536	-0.8715	4.867	-10.41	8.667	-0.1791	0.8579
3	3:89480265:A:G	89480265	G	ADD	1536	-1.074	6	-12.83	10.68	-0.1791	0.8579
3	3:142663716:G:A	142663716	A	ADD	1536	-0.7926	4.425	-9.466	7.881	-0.1791	0.8579
4	4:77028455:C:A	77028455	A	ADD	1536	-1	5.584	-11.94	9.945	-0.1791	0.8579
4	4:174683271:T:C	174683271	C	ADD	1536	-1.023	5.709	-12.21	10.17	-0.1791	0.8579
4	4:174683503:C:A	174683503	A	ADD	1536	-1.023	5.709	-12.21	10.17	-0.1791	0.8579
4	4:174683861:C:T	174683861	T	ADD	1536	-1.023	5.709	-12.21	10.17	-0.1791	0.8579
4	4:174686458:A:G	174686458	G	ADD	1536	-1.023	5.709	-12.21	10.17	-0.1791	0.8579
4	4:179545869:G:C	179545869	C	ADD	1536	1.003	5.603	-9.978	11.98	0.1791	0.8579
4	4:179545985:A:G	179545985	G	ADD	1536	1.003	5.603	-9.978	11.98	0.1791	0.8579
4	4:179545986:T:C	179545986	C	ADD	1536	1.003	5.603	-9.978	11.98	0.1791	0.8579
4	4:179546104:C:T	179546104	T	ADD	1536	1.003	5.603	-9.978	11.98	0.1791	0.8579
4	4:179546221:T:C	179546221	C	ADD	1536	1.003	5.603	-9.978	11.98	0.1791	0.8579
4	4:179547693:T:C	179547693	C	ADD	1536	1.003	5.603	-9.978	11.98	0.1791	0.8579
5	5:94375576:C:T	94375576	C	ADD	1536	0.7519	4.198	-7.476	8.98	0.1791	0.8579
5	5:107960293:T:A	107960293	T	ADD	1536	-0.7991	4.462	-9.544	7.946	-0.1791	0.8579
5	5:107963371:G:T	107963371	G	ADD	1536	-0.7991	4.462	-9.544	7.946	-0.1791	0.8579
5	5:172205155:G:T	172205155	T	ADD	1536	0.9523	5.319	-9.473	11.38	0.179	0.8579
5	5:172205283:C:T	172205283	T	ADD	1536	0.9523	5.319	-9.473	11.38	0.179	0.8579
5	5:172205648:T:A	172205648	A	ADD	1536	0.9523	5.319	-9.473	11.38	0.179	0.8579
6	6:29095234:G:A	29095234	A	ADD	1536	0.9321	5.204	-9.267	11.13	0.1791	0.8579
6	6:29096995:G:A	29096995	A	ADD	1536	0.9321	5.204	-9.267	11.13	0.1791	0.8579
6	6:29097247:G:A	29097247	A	ADD	1536	0.9321	5.204	-9.267	11.13	0.1791	0.8579
6	6:82760175:T:C	82760175	C	ADD	1536	-1.058	5.907	-12.63	10.52	-0.1791	0.8579
6	6:82762197:G:A	82762197	A	ADD	1536	-1.058	5.907	-12.63	10.52	-0.1791	0.8579
6	6:82762483:A:G	82762483	G	ADD	1536	-1.058	5.907	-12.63	10.52	-0.1791	0.8579
6	6:82764794:T:C	82764794	C	ADD	1536	-1.058	5.907	-12.63	10.52	-0.1791	0.8579
6	6:82769945:A:G	82769945	G	ADD	1536	-1.058	5.907	-12.63	10.52	-0.1791	0.8579
6	6:82772653:T:G	82772653	G	ADD	1536	-1.058	5.907	-12.63	10.52	-0.1791	0.8579
6	6:89636067:A:G	89636067	G	ADD	1536	1.673	9.343	-16.64	19.99	0.1791	0.8579
6	6:89636325:G:A	89636325	A	ADD	1536	1.673	9.343	-16.64	19.99	0.1791	0.8579
6	6:89639869:G:A	89639869	A	ADD	1536	1.673	9.343	-16.64	19.99	0.1791	0.8579
6	6:89643401:G:A	89643401	A	ADD	1536	1.673	9.343	-16.64	19.99	0.1791	0.8579
6	6:89644419:G:T	89644419	T	ADD	1536	1.673	9.343	-16.64	19.99	0.1791	0.8579
6	6:89644815:T:C	89644815	C	ADD	1536	1.673	9.343	-16.64	19.99	0.1791	0.8579
6	6:89646677:T:C	89646677	C	ADD	1536	1.673	9.343	-16.64	19.99	0.1791	0.8579
6	6:89647375:C:T	89647375	T	ADD	1536	1.673	9.343	-16.64	19.99	0.1791	0.8579
6	6:89649143:A:G	89649143	G	ADD	1536	1.673	9.343	-16.64	19.99	0.1791	0.8579
6	6:89651655:T:A	89651655	A	ADD	1536	1.673	9.343	-16.64	19.99	0.1791	0.8579
6	6:89654911:A:G	89654911	G	ADD	1536	1.673	9.343	-16.64	19.99	0.1791	0.8579
6	6:89661069:G:C	89661069	C	ADD	1536	1.673	9.343	-16.64	19.99	0.1791	0.8579
6	6:89662096:T:C	89662096	C	ADD	1536	1.673	9.343	-16.64	19.99	0.1791	0.8579
6	6:89662678:A:C	89662678	C	ADD	1536	1.673	9.343	-16.64	19.99	0.1791	0.8579
6	6:89669062:A:C	89669062	C	ADD	1536	1.673	9.343	-16.64	19.99	0.1791	0.8579
6	6:90646185:G:A	90646185	A	ADD	1536	0.9562	5.34	-9.51	11.42	0.1791	0.8579
6	6:93903455:T:C	93903455	T	ADD	1536	-0.7877	4.398	-9.408	7.832	-0.1791	0.8579
6	6:110283461:G:A	110283461	A	ADD	1536	-1.118	6.242	-13.35	11.12	-0.179	0.8579
6	6:147998862:T:C	147998862	C	ADD	1536	-1.653	9.233	-19.75	16.44	-0.179	0.8579
7	7:12391319:G:T	12391319	G	ADD	1536	-0.7698	4.299	-9.195	7.655	-0.1791	0.8579
8	8:61302345:A:G	61302345	G	ADD	1536	-1.644	9.181	-19.64	16.35	-0.179	0.8579
8	8:84672003:C:T	84672003	T	ADD	1536	0.7612	4.25	-7.569	9.091	0.1791	0.8579
8	8:84673149:C:T	84673149	T	ADD	1536	0.7612	4.25	-7.569	9.091	0.1791	0.8579
8	8:84675329:C:T	84675329	T	ADD	1536	0.7612	4.25	-7.569	9.091	0.1791	0.8579
8	8:84677325:G:A	84677325	A	ADD	1536	0.7612	4.25	-7.569	9.091	0.1791	0.8579
8	8:84678938:A:G	84678938	G	ADD	1536	0.7612	4.25	-7.569	9.091	0.1791	0.8579
8	8:84685374:G:T	84685374	T	ADD	1536	0.7612	4.25	-7.569	9.091	0.1791	0.8579
8	8:141647291:C:A	141647291	A	ADD	1536	0.7726	4.316	-7.686	9.231	0.179	0.8579
10	10:12519897:G:A	12519897	A	ADD	1536	-1.074	6	-12.84	10.69	-0.1791	0.8579
10	10:12519940:C:T	12519940	T	ADD	1536	-1.074	6	-12.84	10.69	-0.1791	0.8579
10	10:19328816:G:A	19328816	A	ADD	1536	-0.8281	4.626	-9.894	8.238	-0.179	0.8579
10	10:130509765:A:G	130509765	G	ADD	1536	0.8294	4.63	-8.246	9.905	0.1791	0.8579
11	11:22112762:T:C	22112762	C	ADD	1536	0.9581	5.35	-9.528	11.44	0.1791	0.8579
11	11:22112808:C:T	22112808	T	ADD	1536	0.9581	5.35	-9.528	11.44	0.1791	0.8579
11	11:22116751:G:A	22116751	A	ADD	1536	0.9581	5.35	-9.528	11.44	0.1791	0.8579
11	11:22117345:C:G	22117345	G	ADD	1536	0.9581	5.35	-9.528	11.44	0.1791	0.8579
11	11:22117442:A:G	22117442	G	ADD	1536	0.9581	5.35	-9.528	11.44	0.1791	0.8579
11	11:22118353:C:T	22118353	T	ADD	1536	0.9581	5.35	-9.528	11.44	0.1791	0.8579
12	12:62004401:A:G	62004401	G	ADD	1536	-0.8362	4.668	-9.985	8.313	-0.1791	0.8579
13	13:104257945:C:T	104257945	T	ADD	1536	0.7861	4.389	-7.816	9.388	0.1791	0.8579
14	14:98953943:C:T	98953943	T	ADD	1536	1.098	6.133	-10.92	13.12	0.1791	0.8579
14	14:98955086:G:T	98955086	T	ADD	1536	1.098	6.133	-10.92	13.12	0.1791	0.8579
14	14:98955932:G:A	98955932	A	ADD	1536	1.098	6.133	-10.92	13.12	0.1791	0.8579
14	14:98958860:G:T	98958860	T	ADD	1536	1.098	6.133	-10.92	13.12	0.1791	0.8579
14	14:98960396:T:C	98960396	C	ADD	1536	1.098	6.133	-10.92	13.12	0.1791	0.8579
14	14:98964044:G:C	98964044	C	ADD	1536	1.098	6.133	-10.92	13.12	0.1791	0.8579
14	14:98968930:T:G	98968930	G	ADD	1536	1.098	6.133	-10.92	13.12	0.1791	0.8579
15	15:93173072:A:G	93173072	A	ADD	1536	-0.97	5.415	-11.58	9.644	-0.1791	0.8579
15	15:97708926:A:G	97708926	G	ADD	1536	0.8035	4.485	-7.988	9.595	0.1791	0.8579
18	18:46599146:T:C	46599146	C	ADD	1536	0.844	4.714	-8.396	10.08	0.179	0.8579
19	19:56414691:G:A	56414691	A	ADD	1536	1.039	5.802	-10.33	12.41	0.1791	0.8579
1	1:15066608:G:A	15066608	A	ADD	1536	-1.697	9.485	-20.29	16.89	-0.1789	0.858
1	1:44860224:G:A	44860224	A	ADD	1536	0.7633	4.265	-7.595	9.122	0.179	0.858
1	1:47942745:C:A	47942745	C	ADD	1536	-0.7903	4.416	-9.446	7.866	-0.1789	0.858
1	1:208478608:G:A	208478608	A	ADD	1536	-1.77	9.89	-21.15	17.61	-0.179	0.858
2	2:46232042:A:C	46232042	A	ADD	1536	-0.8179	4.57	-9.776	8.14	-0.179	0.858
2	2:77114302:C:A	77114302	A	ADD	1536	0.8223	4.595	-8.184	9.828	0.1789	0.858
2	2:118649111:A:C	118649111	C	ADD	1536	-1.011	5.65	-12.09	10.06	-0.179	0.858
2	2:166970049:A:G	166970049	G	ADD	1536	1.16	6.486	-11.55	13.87	0.1789	0.858
2	2:192469816:G:A	192469816	A	ADD	1536	-0.9382	5.242	-11.21	9.336	-0.179	0.858
3	3:42438076:A:C	42438076	C	ADD	1536	0.7692	4.299	-7.657	9.196	0.1789	0.858
3	3:164404085:A:G	164404085	G	ADD	1536	-1.071	5.983	-12.8	10.65	-0.179	0.858
4	4:29776849:G:C	29776849	G	ADD	1536	0.7623	4.26	-7.586	9.111	0.179	0.858
4	4:189021647:C:T	189021647	T	ADD	1536	-0.7829	4.373	-9.354	7.788	-0.179	0.858
4	4:189021919:C:T	189021919	T	ADD	1536	-0.7829	4.373	-9.354	7.788	-0.179	0.858
5	5:31343574:A:G	31343574	A	ADD	1536	0.7505	4.196	-7.473	8.974	0.1789	0.858
5	5:33569746:G:A	33569746	A	ADD	1536	0.9647	5.392	-9.604	11.53	0.1789	0.858
5	5:90590740:A:G	90590740	G	ADD	1536	-0.9444	5.277	-11.29	9.399	-0.179	0.858
5	5:90591822:G:C	90591822	C	ADD	1536	-0.9444	5.277	-11.29	9.399	-0.179	0.858
5	5:90593324:T:C	90593324	C	ADD	1536	-0.9444	5.277	-11.29	9.399	-0.179	0.858
5	5:90593974:C:T	90593974	T	ADD	1536	-0.9444	5.277	-11.29	9.399	-0.179	0.858
5	5:126612877:G:T	126612877	T	ADD	1536	-1.354	7.568	-16.19	13.48	-0.179	0.858
6	6:72138177:T:A	72138177	T	ADD	1536	0.8024	4.484	-7.987	9.592	0.1789	0.858
6	6:117525530:G:A	117525530	A	ADD	1536	-0.9456	5.284	-11.3	9.41	-0.179	0.858
7	7:43397250:C:G	43397250	C	ADD	1536	0.7622	4.26	-7.587	9.111	0.1789	0.858
7	7:76883717:C:A	76883717	C	ADD	1536	-0.771	4.307	-9.212	7.67	-0.179	0.858
7	7:98267747:G:C	98267747	C	ADD	1536	1.119	6.254	-11.14	13.38	0.179	0.858
7	7:100971013:G:C	100971013	C	ADD	1536	0.7734	4.321	-7.695	9.242	0.179	0.858
7	7:100971604:A:G	100971604	G	ADD	1536	0.7734	4.321	-7.695	9.242	0.179	0.858
7	7:124361307:T:C	124361307	C	ADD	1536	0.9911	5.54	-9.866	11.85	0.1789	0.858
7	7:124361817:G:T	124361817	T	ADD	1536	0.9911	5.54	-9.866	11.85	0.1789	0.858
7	7:124363797:G:A	124363797	A	ADD	1536	0.9911	5.54	-9.866	11.85	0.1789	0.858
7	7:124366727:G:A	124366727	A	ADD	1536	0.9911	5.54	-9.866	11.85	0.1789	0.858
8	8:4577545:A:C	4577545	C	ADD	1536	-1.391	7.773	-16.63	13.84	-0.1789	0.858
8	8:5823186:T:C	5823186	C	ADD	1536	-0.9009	5.033	-10.77	8.963	-0.179	0.858
8	8:11641871:T:C	11641871	T	ADD	1536	-0.8365	4.674	-9.997	8.324	-0.179	0.858
8	8:17567000:C:T	17567000	T	ADD	1536	-0.8716	4.871	-10.42	8.676	-0.1789	0.858
8	8:18699981:C:T	18699981	T	ADD	1536	-1.291	7.216	-15.43	12.85	-0.1789	0.858
8	8:18700405:G:A	18700405	A	ADD	1536	-1.291	7.216	-15.43	12.85	-0.1789	0.858
9	9:4602180:C:A	4602180	A	ADD	1536	0.8227	4.599	-8.191	9.836	0.1789	0.858
9	9:34595001:T:G	34595001	G	ADD	1536	0.7699	4.302	-7.661	9.201	0.179	0.858
9	9:87695194:A:G	87695194	G	ADD	1536	1.693	9.462	-16.85	20.24	0.179	0.858
10	10:73080635:C:T	73080635	T	ADD	1536	-0.9853	5.507	-11.78	9.809	-0.1789	0.858
11	11:361304:G:A	361304	G	ADD	1536	-0.7351	4.107	-8.785	7.315	-0.179	0.858
11	11:17393268:A:G	17393268	G	ADD	1536	-0.7722	4.316	-9.231	7.686	-0.1789	0.858
11	11:23519055:T:G	23519055	T	ADD	1536	0.7852	4.387	-7.813	9.384	0.179	0.858
11	11:23519134:T:C	23519134	T	ADD	1536	0.7852	4.387	-7.813	9.384	0.179	0.858
11	11:23519188:T:C	23519188	T	ADD	1536	0.7852	4.387	-7.813	9.384	0.179	0.858
11	11:23519319:T:C	23519319	T	ADD	1536	0.7852	4.387	-7.813	9.384	0.179	0.858
11	11:23519446:G:A	23519446	G	ADD	1536	0.7852	4.387	-7.813	9.384	0.179	0.858
11	11:23519480:G:T	23519480	G	ADD	1536	0.7852	4.387	-7.813	9.384	0.179	0.858
11	11:23519520:T:C	23519520	T	ADD	1536	0.7852	4.387	-7.813	9.384	0.179	0.858
11	11:23519681:C:G	23519681	C	ADD	1536	0.7852	4.387	-7.813	9.384	0.179	0.858
11	11:23519689:A:G	23519689	A	ADD	1536	0.7852	4.387	-7.813	9.384	0.179	0.858
11	11:37624368:C:A	37624368	A	ADD	1536	-0.8515	4.759	-10.18	8.476	-0.1789	0.858
11	11:37627267:A:C	37627267	C	ADD	1536	-0.8515	4.759	-10.18	8.476	-0.1789	0.858
11	11:116534288:T:A	116534288	T	ADD	1536	-0.8783	4.909	-10.5	8.743	-0.1789	0.858
11	11:126032739:G:A	126032739	A	ADD	1536	-1.239	6.922	-14.81	12.33	-0.179	0.858
12	12:19697849:C:A	19697849	A	ADD	1536	0.898	5.02	-8.94	10.74	0.1789	0.858
12	12:40867333:T:G	40867333	T	ADD	1536	-0.7989	4.465	-9.55	7.953	-0.1789	0.858
12	12:40867737:G:A	40867737	G	ADD	1536	-0.7989	4.465	-9.55	7.953	-0.1789	0.858
12	12:40867824:T:C	40867824	T	ADD	1536	-0.7989	4.465	-9.55	7.953	-0.1789	0.858
12	12:40876817:A:G	40876817	A	ADD	1536	-0.7989	4.465	-9.55	7.953	-0.1789	0.858
12	12:40878869:C:G	40878869	C	ADD	1536	-0.7989	4.465	-9.55	7.953	-0.1789	0.858
12	12:40879387:A:G	40879387	A	ADD	1536	-0.7989	4.465	-9.55	7.953	-0.1789	0.858
12	12:40880060:G:A	40880060	G	ADD	1536	-0.7989	4.465	-9.55	7.953	-0.1789	0.858
12	12:40881509:T:G	40881509	T	ADD	1536	-0.7989	4.465	-9.55	7.953	-0.1789	0.858
12	12:63128577:A:G	63128577	G	ADD	1536	1.569	8.764	-15.61	18.75	0.179	0.858
14	14:69751758:T:G	69751758	G	ADD	1536	-1.51	8.44	-18.05	15.03	-0.179	0.858
17	17:48652875:A:G	48652875	A	ADD	1536	1.53	8.55	-15.23	18.29	0.179	0.858
19	19:43686416:G:A	43686416	A	ADD	1536	-1.531	8.55	-18.29	15.23	-0.179	0.858
20	20:11351632:T:G	11351632	G	ADD	1536	0.7593	4.244	-7.558	9.077	0.1789	0.858
20	20:11351682:G:C	11351682	C	ADD	1536	0.7593	4.244	-7.558	9.077	0.1789	0.858
20	20:39292093:G:A	39292093	A	ADD	1536	0.7654	4.277	-7.617	9.148	0.179	0.858
1	1:205713378:G:A	205713378	G	ADD	1536	-1.027	5.743	-12.28	10.23	-0.1788	0.8581
2	2:38116601:A:G	38116601	G	ADD	1536	1.06	5.928	-10.56	12.68	0.1788	0.8581
2	2:45206987:C:T	45206987	T	ADD	1536	-0.9133	5.108	-10.93	9.099	-0.1788	0.8581
2	2:45207359:G:C	45207359	C	ADD	1536	-0.9133	5.108	-10.93	9.099	-0.1788	0.8581
2	2:45207448:A:G	45207448	G	ADD	1536	-0.9133	5.108	-10.93	9.099	-0.1788	0.8581
2	2:51693305:C:G	51693305	G	ADD	1536	0.8482	4.742	-8.446	10.14	0.1789	0.8581
2	2:130157667:G:A	130157667	A	ADD	1536	1.08	6.035	-10.75	12.91	0.1789	0.8581
2	2:160782335:T:C	160782335	C	ADD	1536	-0.9481	5.303	-11.34	9.446	-0.1788	0.8581
2	2:205575206:C:T	205575206	T	ADD	1536	1.163	6.506	-11.59	13.91	0.1788	0.8581
2	2:205577383:T:C	205577383	C	ADD	1536	1.163	6.506	-11.59	13.91	0.1788	0.8581
2	2:205578744:A:T	205578744	T	ADD	1536	1.163	6.506	-11.59	13.91	0.1788	0.8581
2	2:205578833:A:T	205578833	T	ADD	1536	1.163	6.506	-11.59	13.91	0.1788	0.8581
2	2:205580621:C:T	205580621	T	ADD	1536	1.163	6.506	-11.59	13.91	0.1788	0.8581
2	2:222542378:A:G	222542378	A	ADD	1536	-0.7655	4.281	-9.156	7.625	-0.1788	0.8581
3	3:20686001:A:G	20686001	G	ADD	1536	-0.8076	4.516	-9.659	8.044	-0.1788	0.8581
3	3:54888740:G:C	54888740	C	ADD	1536	0.807	4.513	-8.038	9.652	0.1788	0.8581
3	3:66836722:C:T	66836722	T	ADD	1536	-0.9547	5.338	-11.42	9.508	-0.1788	0.8581
3	3:95734031:G:A	95734031	A	ADD	1536	-1.124	6.281	-13.43	11.19	-0.1789	0.8581
4	4:151063917:A:G	151063917	G	ADD	1536	0.8426	4.712	-8.393	10.08	0.1788	0.8581
4	4:170551360:T:G	170551360	G	ADD	1536	-1.058	5.919	-12.66	10.54	-0.1788	0.8581
4	4:170555409:T:C	170555409	C	ADD	1536	-1.058	5.919	-12.66	10.54	-0.1788	0.8581
4	4:180168024:G:A	180168024	G	ADD	1536	0.8799	4.921	-8.766	10.53	0.1788	0.8581
5	5:99200623:G:C	99200623	G	ADD	1536	-0.7987	4.467	-9.555	7.957	-0.1788	0.8581
5	5:124871474:G:A	124871474	A	ADD	1536	-0.798	4.463	-9.546	7.95	-0.1788	0.8581
5	5:150410835:C:T	150410835	C	ADD	1536	0.7772	4.345	-7.739	9.293	0.1789	0.8581
6	6:32187637:G:T	32187637	T	ADD	1536	2.929	16.38	-29.17	35.03	0.1788	0.8581
6	6:32332264:G:A	32332264	A	ADD	1536	-1.434	8.019	-17.15	14.28	-0.1788	0.8581
6	6:32332322:G:A	32332322	A	ADD	1536	-1.434	8.019	-17.15	14.28	-0.1788	0.8581
6	6:32332765:G:A	32332765	A	ADD	1536	-1.434	8.019	-17.15	14.28	-0.1788	0.8581
6	6:32332791:C:T	32332791	T	ADD	1536	-1.434	8.019	-17.15	14.28	-0.1788	0.8581
6	6:32333299:C:T	32333299	T	ADD	1536	-1.434	8.019	-17.15	14.28	-0.1788	0.8581
6	6:32333419:G:A	32333419	A	ADD	1536	-1.434	8.019	-17.15	14.28	-0.1788	0.8581
6	6:32333480:T:C	32333480	C	ADD	1536	-1.434	8.019	-17.15	14.28	-0.1788	0.8581
6	6:32335204:G:A	32335204	A	ADD	1536	-1.434	8.019	-17.15	14.28	-0.1788	0.8581
6	6:32335347:G:A	32335347	A	ADD	1536	-1.434	8.019	-17.15	14.28	-0.1788	0.8581
6	6:32336766:A:G	32336766	G	ADD	1536	-1.434	8.019	-17.15	14.28	-0.1788	0.8581
7	7:10896020:C:T	10896020	C	ADD	1536	-1.107	6.193	-13.25	11.03	-0.1788	0.8581
7	7:30846804:A:G	30846804	G	ADD	1536	-0.9035	5.051	-10.8	8.997	-0.1789	0.8581
7	7:30847498:C:A	30847498	A	ADD	1536	-0.9035	5.051	-10.8	8.997	-0.1789	0.8581
7	7:130925218:G:A	130925218	A	ADD	1536	0.9008	5.038	-8.974	10.78	0.1788	0.8581
8	8:3300791:G:A	3300791	A	ADD	1536	-0.9772	5.465	-11.69	9.734	-0.1788	0.8581
8	8:6658546:A:G	6658546	A	ADD	1536	0.8379	4.686	-8.346	10.02	0.1788	0.8581
8	8:15516148:T:C	15516148	C	ADD	1536	-1.014	5.67	-12.13	10.1	-0.1788	0.8581
8	8:83305963:T:G	83305963	G	ADD	1536	1.338	7.482	-13.33	16	0.1788	0.8581
9	9:106517911:T:G	106517911	G	ADD	1536	0.9342	5.223	-9.304	11.17	0.1789	0.8581
10	10:17672858:C:G	17672858	G	ADD	1536	-0.8861	4.957	-10.6	8.829	-0.1788	0.8581
11	11:5445307:C:A	5445307	C	ADD	1536	-0.8459	4.729	-10.12	8.423	-0.1789	0.8581
12	12:28093114:C:T	28093114	T	ADD	1536	-1.095	6.122	-13.09	10.9	-0.1788	0.8581
12	12:28093612:G:A	28093612	A	ADD	1536	-1.095	6.122	-13.09	10.9	-0.1788	0.8581
12	12:28093691:G:A	28093691	A	ADD	1536	-1.095	6.122	-13.09	10.9	-0.1788	0.8581
12	12:32255049:T:C	32255049	T	ADD	1536	-0.8363	4.677	-10	8.331	-0.1788	0.8581
12	12:32255986:T:C	32255986	T	ADD	1536	-0.8363	4.677	-10	8.331	-0.1788	0.8581
12	12:32256434:C:T	32256434	C	ADD	1536	-0.8363	4.677	-10	8.331	-0.1788	0.8581
12	12:42226387:A:G	42226387	G	ADD	1536	-0.9799	5.48	-11.72	9.761	-0.1788	0.8581
12	12:70676112:G:A	70676112	A	ADD	1536	0.7665	4.287	-7.636	9.169	0.1788	0.8581
12	12:125180479:T:A	125180479	A	ADD	1536	-0.8161	4.563	-9.76	8.128	-0.1788	0.8581
13	13:47860446:C:G	47860446	G	ADD	1536	1.578	8.82	-15.71	18.86	0.1789	0.8581
13	13:47860498:A:G	47860498	G	ADD	1536	1.578	8.82	-15.71	18.86	0.1789	0.8581
13	13:47860524:A:G	47860524	G	ADD	1536	1.578	8.82	-15.71	18.86	0.1789	0.8581
13	13:47861290:T:C	47861290	C	ADD	1536	1.578	8.82	-15.71	18.86	0.1789	0.8581
13	13:47869049:G:T	47869049	T	ADD	1536	1.578	8.82	-15.71	18.86	0.1789	0.8581
13	13:100014546:A:G	100014546	G	ADD	1536	0.8197	4.584	-8.164	9.804	0.1788	0.8581
13	13:100023469:G:A	100023469	A	ADD	1536	0.8197	4.584	-8.164	9.804	0.1788	0.8581
13	13:112139756:A:G	112139756	G	ADD	1536	-0.776	4.339	-9.28	7.728	-0.1788	0.8581
16	16:21273092:C:T	21273092	T	ADD	1536	-1.529	8.552	-18.29	15.23	-0.1788	0.8581
16	16:59112522:T:G	59112522	G	ADD	1536	1.143	6.393	-11.39	13.67	0.1788	0.8581
16	16:78064733:C:A	78064733	A	ADD	1536	-0.8713	4.872	-10.42	8.678	-0.1788	0.8581
17	17:17642003:G:A	17642003	A	ADD	1536	-0.7567	4.231	-9.049	7.535	-0.1789	0.8581
17	17:26096597:G:A	26096597	A	ADD	1536	-1.04	5.812	-12.43	10.35	-0.1789	0.8581
17	17:32624454:C:T	32624454	T	ADD	1536	1.284	7.181	-12.79	15.36	0.1788	0.8581
20	20:58358179:A:C	58358179	C	ADD	1536	-1.01	5.648	-12.08	10.06	-0.1789	0.8581
1	1:25717841:G:A	25717841	G	ADD	1536	-0.8611	4.819	-10.31	8.585	-0.1787	0.8582
1	1:214372422:G:A	214372422	A	ADD	1536	-0.7623	4.267	-9.126	7.601	-0.1786	0.8582
2	2:103188785:A:G	103188785	G	ADD	1536	0.7875	4.407	-7.85	9.425	0.1787	0.8582
3	3:25053482:G:A	25053482	G	ADD	1536	-0.9009	5.041	-10.78	8.98	-0.1787	0.8582
3	3:63468228:C:A	63468228	A	ADD	1536	-1.331	7.447	-15.93	13.27	-0.1787	0.8582
3	3:118973016:G:A	118973016	A	ADD	1536	0.8665	4.85	-8.64	10.37	0.1786	0.8582
3	3:119982650:G:A	119982650	A	ADD	1536	-0.8067	4.515	-9.655	8.042	-0.1787	0.8582
3	3:190518146:G:A	190518146	A	ADD	1536	0.7872	4.406	-7.849	9.423	0.1787	0.8582
3	3:190518150:G:T	190518150	T	ADD	1536	0.7872	4.406	-7.849	9.423	0.1787	0.8582
4	4:94051762:C:T	94051762	T	ADD	1536	1.604	8.979	-15.99	19.2	0.1787	0.8582
4	4:128513074:G:C	128513074	C	ADD	1536	1.101	6.163	-10.98	13.18	0.1786	0.8582
4	4:128515527:C:T	128515527	T	ADD	1536	1.101	6.163	-10.98	13.18	0.1786	0.8582
5	5:95714104:T:C	95714104	C	ADD	1536	0.7882	4.412	-7.859	9.435	0.1787	0.8582
5	5:95714725:A:G	95714725	G	ADD	1536	0.7882	4.412	-7.859	9.435	0.1787	0.8582
5	5:95716722:A:G	95716722	G	ADD	1536	0.7882	4.412	-7.859	9.435	0.1787	0.8582
5	5:111042104:G:A	111042104	A	ADD	1536	-0.8418	4.711	-10.08	8.392	-0.1787	0.8582
5	5:166434923:A:G	166434923	G	ADD	1536	0.8776	4.912	-8.749	10.5	0.1787	0.8582
6	6:22313923:G:C	22313923	C	ADD	1536	-0.9986	5.588	-11.95	9.953	-0.1787	0.8582
6	6:27300310:A:G	27300310	G	ADD	1536	1.187	6.642	-11.83	14.2	0.1787	0.8582
6	6:30842894:T:A	30842894	A	ADD	1536	-3.322	18.59	-39.76	33.11	-0.1787	0.8582
6	6:30857795:G:T	30857795	T	ADD	1536	-3.322	18.59	-39.76	33.11	-0.1787	0.8582
6	6:30862992:C:T	30862992	T	ADD	1536	-3.322	18.59	-39.76	33.11	-0.1787	0.8582
6	6:75071533:G:T	75071533	T	ADD	1536	-1.399	7.833	-16.75	13.95	-0.1786	0.8582
6	6:75072276:G:A	75072276	A	ADD	1536	-1.399	7.833	-16.75	13.95	-0.1786	0.8582
6	6:75075700:G:C	75075700	C	ADD	1536	-1.399	7.833	-16.75	13.95	-0.1786	0.8582
6	6:77825472:G:A	77825472	A	ADD	1536	0.9252	5.179	-9.225	11.08	0.1786	0.8582
6	6:77845060:A:G	77845060	G	ADD	1536	0.9252	5.179	-9.225	11.08	0.1786	0.8582
6	6:91492718:G:A	91492718	A	ADD	1536	-0.8452	4.73	-10.12	8.426	-0.1787	0.8582
6	6:143429476:A:G	143429476	G	ADD	1536	-0.7651	4.281	-9.156	7.626	-0.1787	0.8582
6	6:168573061:A:G	168573061	G	ADD	1536	-0.781	4.369	-9.345	7.783	-0.1788	0.8582
7	7:2249894:G:A	2249894	A	ADD	1536	-1.064	5.956	-12.74	10.61	-0.1787	0.8582
7	7:48540659:G:A	48540659	A	ADD	1536	-1.41	7.891	-16.87	14.06	-0.1787	0.8582
7	7:48555288:A:T	48555288	T	ADD	1536	-1.41	7.891	-16.87	14.06	-0.1787	0.8582
7	7:48556028:A:G	48556028	G	ADD	1536	-1.41	7.891	-16.87	14.06	-0.1787	0.8582
7	7:132576047:A:G	132576047	G	ADD	1536	1.346	7.536	-13.42	16.12	0.1787	0.8582
7	7:132577741:G:C	132577741	C	ADD	1536	1.346	7.536	-13.42	16.12	0.1787	0.8582
7	7:132579145:C:T	132579145	T	ADD	1536	1.346	7.536	-13.42	16.12	0.1787	0.8582
7	7:138396781:T:G	138396781	G	ADD	1536	0.7575	4.24	-7.553	9.068	0.1787	0.8582
7	7:138396976:A:G	138396976	G	ADD	1536	0.7575	4.24	-7.553	9.068	0.1787	0.8582
7	7:154686166:G:A	154686166	A	ADD	1536	0.9649	5.401	-9.621	11.55	0.1787	0.8582
8	8:53386046:C:T	53386046	T	ADD	1536	-0.8824	4.938	-10.56	8.795	-0.1787	0.8582
8	8:53386563:C:T	53386563	T	ADD	1536	-0.8824	4.938	-10.56	8.795	-0.1787	0.8582
9	9:137909610:G:A	137909610	A	ADD	1536	1.24	6.939	-12.36	14.84	0.1787	0.8582
10	10:49996377:G:A	49996377	A	ADD	1536	-1.181	6.607	-14.13	11.77	-0.1787	0.8582
10	10:50003871:A:G	50003871	G	ADD	1536	-1.181	6.607	-14.13	11.77	-0.1787	0.8582
10	10:106216457:C:T	106216457	T	ADD	1536	1.05	5.876	-10.47	12.57	0.1787	0.8582
10	10:106216467:A:C	106216467	C	ADD	1536	1.05	5.876	-10.47	12.57	0.1787	0.8582
11	11:2307612:T:C	2307612	T	ADD	1536	0.7442	4.164	-7.416	8.905	0.1787	0.8582
11	11:44814158:G:A	44814158	A	ADD	1536	-1.527	8.544	-18.27	15.22	-0.1788	0.8582
11	11:79154664:A:G	79154664	G	ADD	1536	-1.095	6.125	-13.1	10.91	-0.1787	0.8582
11	11:110811493:C:T	110811493	T	ADD	1536	-0.8107	4.537	-9.703	8.082	-0.1787	0.8582
12	12:63312288:A:G	63312288	G	ADD	1536	0.9878	5.526	-9.844	11.82	0.1787	0.8582
13	13:27186887:A:G	27186887	G	ADD	1536	1.551	8.68	-15.46	18.56	0.1787	0.8582
13	13:27975057:C:T	27975057	T	ADD	1536	-1.193	6.677	-14.28	11.89	-0.1787	0.8582
13	13:27975122:T:C	27975122	C	ADD	1536	-1.193	6.677	-14.28	11.89	-0.1787	0.8582
13	13:32983250:G:A	32983250	G	ADD	1536	-0.8319	4.655	-9.956	8.292	-0.1787	0.8582
13	13:60905786:T:C	60905786	C	ADD	1536	-0.8239	4.611	-9.861	8.214	-0.1787	0.8582
13	13:84386451:T:G	84386451	G	ADD	1536	0.761	4.258	-7.585	9.107	0.1787	0.8582
14	14:34039111:A:G	34039111	G	ADD	1536	1.149	6.433	-11.46	13.76	0.1786	0.8582
14	14:78688790:C:T	78688790	T	ADD	1536	-1.072	6.001	-12.83	10.69	-0.1787	0.8582
14	14:82994159:T:C	82994159	C	ADD	1536	1.024	5.733	-10.21	12.26	0.1787	0.8582
18	18:2636233:G:A	2636233	A	ADD	1536	0.8345	4.671	-8.321	9.99	0.1786	0.8582
18	18:8791955:A:G	8791955	G	ADD	1536	0.7874	4.406	-7.849	9.424	0.1787	0.8582
18	18:8792044:A:G	8792044	G	ADD	1536	0.7874	4.406	-7.849	9.424	0.1787	0.8582
18	18:22830136:A:G	22830136	G	ADD	1536	-1.389	7.768	-16.61	13.84	-0.1787	0.8582
18	18:22830642:G:C	22830642	C	ADD	1536	-1.389	7.768	-16.61	13.84	-0.1787	0.8582
18	18:22830744:C:T	22830744	T	ADD	1536	-1.389	7.768	-16.61	13.84	-0.1787	0.8582
18	18:22831103:G:A	22831103	A	ADD	1536	-1.389	7.768	-16.61	13.84	-0.1787	0.8582
18	18:22831113:C:T	22831113	T	ADD	1536	-1.389	7.768	-16.61	13.84	-0.1787	0.8582
18	18:22832183:G:C	22832183	C	ADD	1536	-1.389	7.768	-16.61	13.84	-0.1787	0.8582
18	18:56792629:A:G	56792629	G	ADD	1536	0.8534	4.777	-8.509	10.22	0.1786	0.8582
20	20:8928589:C:T	8928589	T	ADD	1536	-1.385	7.75	-16.58	13.81	-0.1787	0.8582
1	1:175105587:A:G	175105587	A	ADD	1536	-0.8449	4.73	-10.11	8.425	-0.1786	0.8583
1	1:188124446:C:A	188124446	A	ADD	1536	-0.8692	4.869	-10.41	8.674	-0.1785	0.8583
1	1:215992719:A:G	215992719	G	ADD	1536	1.13	6.328	-11.27	13.53	0.1786	0.8583
1	1:215996458:T:G	215996458	G	ADD	1536	1.13	6.328	-11.27	13.53	0.1786	0.8583
1	1:216006632:T:G	216006632	G	ADD	1536	1.13	6.328	-11.27	13.53	0.1786	0.8583
1	1:216011803:T:C	216011803	C	ADD	1536	1.13	6.328	-11.27	13.53	0.1786	0.8583
1	1:216012529:C:T	216012529	T	ADD	1536	1.13	6.328	-11.27	13.53	0.1786	0.8583
1	1:219570877:G:A	219570877	A	ADD	1536	0.8226	4.607	-8.207	9.853	0.1785	0.8583
2	2:2849259:C:T	2849259	T	ADD	1536	-0.7735	4.333	-9.266	7.719	-0.1785	0.8583
2	2:152559887:G:A	152559887	A	ADD	1536	-1.432	8.02	-17.15	14.29	-0.1785	0.8583
2	2:152564987:G:A	152564987	A	ADD	1536	-1.432	8.02	-17.15	14.29	-0.1785	0.8583
2	2:152573456:C:T	152573456	T	ADD	1536	-1.432	8.02	-17.15	14.29	-0.1785	0.8583
2	2:152573762:C:T	152573762	T	ADD	1536	-1.432	8.02	-17.15	14.29	-0.1785	0.8583
2	2:152575962:A:T	152575962	T	ADD	1536	-1.432	8.02	-17.15	14.29	-0.1785	0.8583
2	2:152576211:G:A	152576211	A	ADD	1536	-1.432	8.02	-17.15	14.29	-0.1785	0.8583
2	2:152584578:C:T	152584578	T	ADD	1536	-1.432	8.02	-17.15	14.29	-0.1785	0.8583
2	2:152585683:C:T	152585683	T	ADD	1536	-1.432	8.02	-17.15	14.29	-0.1785	0.8583
2	2:152586193:T:C	152586193	C	ADD	1536	-1.432	8.02	-17.15	14.29	-0.1785	0.8583
2	2:169357005:T:C	169357005	C	ADD	1536	0.9434	5.282	-9.409	11.3	0.1786	0.8583
2	2:222999007:A:G	222999007	G	ADD	1536	-1.429	7.998	-17.1	14.25	-0.1786	0.8583
2	2:222999846:C:T	222999846	T	ADD	1536	-1.429	7.998	-17.1	14.25	-0.1786	0.8583
3	3:8856513:G:T	8856513	T	ADD	1536	0.9172	5.137	-9.15	10.98	0.1786	0.8583
3	3:8857963:T:C	8857963	C	ADD	1536	0.9172	5.137	-9.15	10.98	0.1786	0.8583
3	3:165402605:T:A	165402605	A	ADD	1536	1.172	6.567	-11.7	14.04	0.1785	0.8583
3	3:165409361:G:C	165409361	C	ADD	1536	1.172	6.567	-11.7	14.04	0.1785	0.8583
3	3:165411997:G:T	165411997	T	ADD	1536	1.172	6.567	-11.7	14.04	0.1785	0.8583
3	3:165420619:C:T	165420619	T	ADD	1536	1.172	6.567	-11.7	14.04	0.1785	0.8583
3	3:169171699:A:G	169171699	G	ADD	1536	0.8569	4.8	-8.551	10.26	0.1785	0.8583
3	3:187208507:C:T	187208507	C	ADD	1536	-0.7556	4.231	-9.048	7.537	-0.1786	0.8583
3	3:187208672:T:C	187208672	T	ADD	1536	-0.7556	4.231	-9.048	7.537	-0.1786	0.8583
4	4:91846411:G:T	91846411	T	ADD	1536	-0.8479	4.75	-10.16	8.461	-0.1785	0.8583
4	4:91847372:A:C	91847372	C	ADD	1536	-0.8479	4.75	-10.16	8.461	-0.1785	0.8583
4	4:91847796:C:T	91847796	T	ADD	1536	-0.8479	4.75	-10.16	8.461	-0.1785	0.8583
4	4:91849955:A:G	91849955	G	ADD	1536	-0.8479	4.75	-10.16	8.461	-0.1785	0.8583
4	4:91850581:T:A	91850581	A	ADD	1536	-0.8479	4.75	-10.16	8.461	-0.1785	0.8583
4	4:91851580:A:G	91851580	G	ADD	1536	-0.8479	4.75	-10.16	8.461	-0.1785	0.8583
4	4:91852795:A:T	91852795	T	ADD	1536	-0.8479	4.75	-10.16	8.461	-0.1785	0.8583
4	4:91853394:G:T	91853394	T	ADD	1536	-0.8479	4.75	-10.16	8.461	-0.1785	0.8583
4	4:120587781:C:T	120587781	T	ADD	1536	-0.7421	4.154	-8.884	7.4	-0.1786	0.8583
4	4:120587803:G:A	120587803	A	ADD	1536	-0.7421	4.154	-8.884	7.4	-0.1786	0.8583
5	5:73157532:A:G	73157532	G	ADD	1536	-1.429	8.001	-17.11	14.25	-0.1786	0.8583
5	5:73161351:A:G	73161351	G	ADD	1536	-1.429	8.001	-17.11	14.25	-0.1786	0.8583
5	5:73162308:A:G	73162308	G	ADD	1536	-1.429	8.001	-17.11	14.25	-0.1786	0.8583
5	5:73162959:C:A	73162959	A	ADD	1536	-1.429	8.001	-17.11	14.25	-0.1786	0.8583
5	5:132488440:A:G	132488440	G	ADD	1536	-0.812	4.549	-9.728	8.104	-0.1785	0.8583
5	5:164885155:C:G	164885155	G	ADD	1536	0.9908	5.549	-9.885	11.87	0.1786	0.8583
6	6:33074617:C:T	33074617	T	ADD	1536	1.696	9.498	-16.92	20.31	0.1786	0.8583
6	6:58335793:A:G	58335793	A	ADD	1536	-0.7616	4.264	-9.118	7.595	-0.1786	0.8583
6	6:58336003:A:C	58336003	A	ADD	1536	-0.7616	4.264	-9.118	7.595	-0.1786	0.8583
6	6:58337439:C:T	58337439	C	ADD	1536	-0.7616	4.264	-9.118	7.595	-0.1786	0.8583
6	6:90234654:G:A	90234654	A	ADD	1536	1.588	8.889	-15.84	19.01	0.1786	0.8583
7	7:36807381:G:A	36807381	G	ADD	1536	1.702	9.528	-16.97	20.38	0.1786	0.8583
7	7:41422646:T:A	41422646	A	ADD	1536	-0.9035	5.062	-10.82	9.017	-0.1785	0.8583
7	7:115919939:T:C	115919939	T	ADD	1536	-0.7644	4.279	-9.152	7.623	-0.1786	0.8583
8	8:13804887:G:T	13804887	T	ADD	1536	0.8406	4.706	-8.383	10.06	0.1786	0.8583
8	8:23388326:A:G	23388326	G	ADD	1536	-0.7544	4.225	-9.036	7.527	-0.1785	0.8583
8	8:33392846:C:T	33392846	T	ADD	1536	1.005	5.625	-10.02	12.03	0.1786	0.8583
8	8:33393457:T:G	33393457	G	ADD	1536	1.005	5.625	-10.02	12.03	0.1786	0.8583
8	8:33393762:G:A	33393762	A	ADD	1536	1.005	5.625	-10.02	12.03	0.1786	0.8583
8	8:33394838:G:A	33394838	A	ADD	1536	1.005	5.625	-10.02	12.03	0.1786	0.8583
8	8:33394992:C:T	33394992	T	ADD	1536	1.005	5.625	-10.02	12.03	0.1786	0.8583
8	8:80615121:G:A	80615121	A	ADD	1536	-0.9436	5.285	-11.3	9.415	-0.1785	0.8583
8	8:107957148:G:C	107957148	G	ADD	1536	0.7662	4.291	-7.643	9.176	0.1786	0.8583
8	8:107958718:A:T	107958718	A	ADD	1536	0.7662	4.291	-7.643	9.176	0.1786	0.8583
9	9:83578079:C:T	83578079	T	ADD	1536	0.8074	4.52	-8.052	9.666	0.1786	0.8583
9	9:83579468:T:C	83579468	C	ADD	1536	0.8074	4.52	-8.052	9.666	0.1786	0.8583
9	9:83579566:C:A	83579566	A	ADD	1536	0.8074	4.52	-8.052	9.666	0.1786	0.8583
9	9:83581896:T:A	83581896	A	ADD	1536	0.8074	4.52	-8.052	9.666	0.1786	0.8583
9	9:83582218:T:C	83582218	C	ADD	1536	0.8074	4.52	-8.052	9.666	0.1786	0.8583
9	9:83582249:A:G	83582249	G	ADD	1536	0.8074	4.52	-8.052	9.666	0.1786	0.8583
9	9:83582979:T:C	83582979	C	ADD	1536	0.8074	4.52	-8.052	9.666	0.1786	0.8583
9	9:83583057:T:G	83583057	G	ADD	1536	0.8074	4.52	-8.052	9.666	0.1786	0.8583
9	9:83583805:G:C	83583805	C	ADD	1536	0.8074	4.52	-8.052	9.666	0.1786	0.8583
9	9:83586285:G:A	83586285	A	ADD	1536	0.8074	4.52	-8.052	9.666	0.1786	0.8583
9	9:83587144:G:T	83587144	T	ADD	1536	0.8074	4.52	-8.052	9.666	0.1786	0.8583
9	9:83587193:T:G	83587193	G	ADD	1536	0.8074	4.52	-8.052	9.666	0.1786	0.8583
9	9:83587209:G:A	83587209	A	ADD	1536	0.8074	4.52	-8.052	9.666	0.1786	0.8583
9	9:83587304:G:C	83587304	C	ADD	1536	0.8074	4.52	-8.052	9.666	0.1786	0.8583
9	9:83587809:T:C	83587809	C	ADD	1536	0.8074	4.52	-8.052	9.666	0.1786	0.8583
9	9:83589051:G:A	83589051	A	ADD	1536	0.8074	4.52	-8.052	9.666	0.1786	0.8583
10	10:127916471:T:C	127916471	T	ADD	1536	0.7777	4.355	-7.759	9.314	0.1786	0.8583
10	10:127916483:A:G	127916483	A	ADD	1536	0.7777	4.355	-7.759	9.314	0.1786	0.8583
10	10:133108761:G:A	133108761	A	ADD	1536	1.031	5.771	-10.28	12.34	0.1786	0.8583
11	11:18684645:C:T	18684645	T	ADD	1536	1.162	6.509	-11.59	13.92	0.1786	0.8583
11	11:18684954:T:C	18684954	C	ADD	1536	1.162	6.509	-11.59	13.92	0.1786	0.8583
11	11:37623622:A:G	37623622	G	ADD	1536	-0.85	4.761	-10.18	8.481	-0.1785	0.8583
11	11:37623940:A:G	37623940	G	ADD	1536	-0.85	4.761	-10.18	8.481	-0.1785	0.8583
11	11:37623995:C:T	37623995	T	ADD	1536	-0.85	4.761	-10.18	8.481	-0.1785	0.8583
11	11:37627398:C:G	37627398	G	ADD	1536	-0.85	4.761	-10.18	8.481	-0.1785	0.8583
11	11:117365915:C:T	117365915	T	ADD	1536	1.178	6.596	-11.75	14.1	0.1786	0.8583
11	11:117366280:G:C	117366280	C	ADD	1536	1.178	6.596	-11.75	14.1	0.1786	0.8583
11	11:117366513:C:T	117366513	T	ADD	1536	1.178	6.596	-11.75	14.1	0.1786	0.8583
11	11:117367574:A:G	117367574	G	ADD	1536	1.178	6.596	-11.75	14.1	0.1786	0.8583
11	11:117368358:C:T	117368358	T	ADD	1536	1.178	6.596	-11.75	14.1	0.1786	0.8583
11	11:117368846:A:G	117368846	G	ADD	1536	1.178	6.596	-11.75	14.1	0.1786	0.8583
11	11:117369450:C:G	117369450	G	ADD	1536	1.178	6.596	-11.75	14.1	0.1786	0.8583
12	12:41935516:A:G	41935516	G	ADD	1536	1.032	5.78	-10.3	12.36	0.1786	0.8583
12	12:41944306:G:A	41944306	A	ADD	1536	1.032	5.78	-10.3	12.36	0.1786	0.8583
12	12:41945295:C:G	41945295	G	ADD	1536	1.032	5.78	-10.3	12.36	0.1786	0.8583
12	12:114260114:C:T	114260114	T	ADD	1536	1.156	6.475	-11.53	13.85	0.1786	0.8583
12	12:121207147:C:T	121207147	T	ADD	1536	-0.7526	4.214	-9.013	7.507	-0.1786	0.8583
13	13:22657275:G:A	22657275	A	ADD	1536	1.383	7.745	-13.8	16.56	0.1785	0.8583
15	15:96039275:C:G	96039275	G	ADD	1536	0.9664	5.41	-9.638	11.57	0.1786	0.8583
16	16:13221647:A:T	13221647	T	ADD	1536	0.8914	4.993	-8.894	10.68	0.1785	0.8583
16	16:79381028:G:A	79381028	G	ADD	1536	0.8132	4.553	-8.111	9.737	0.1786	0.8583
19	19:51113463:T:C	51113463	C	ADD	1536	-1.492	8.354	-17.87	14.88	-0.1785	0.8583
20	20:14525466:G:A	14525466	G	ADD	1536	0.8477	4.748	-8.459	10.15	0.1785	0.8583
22	22:49405861:A:G	49405861	A	ADD	1536	-0.8179	4.581	-9.797	8.161	-0.1785	0.8583
1	1:190453672:C:T	190453672	T	ADD	1536	0.7721	4.326	-7.708	9.252	0.1785	0.8584
1	1:190460509:T:A	190460509	A	ADD	1536	0.7721	4.326	-7.708	9.252	0.1785	0.8584
1	1:190460862:T:A	190460862	A	ADD	1536	0.7721	4.326	-7.708	9.252	0.1785	0.8584
1	1:190465256:C:G	190465256	G	ADD	1536	0.7721	4.326	-7.708	9.252	0.1785	0.8584
1	1:190467289:C:A	190467289	A	ADD	1536	0.7721	4.326	-7.708	9.252	0.1785	0.8584
1	1:190469233:G:A	190469233	A	ADD	1536	0.7721	4.326	-7.708	9.252	0.1785	0.8584
1	1:190472727:A:G	190472727	G	ADD	1536	0.7721	4.326	-7.708	9.252	0.1785	0.8584
1	1:190474691:T:C	190474691	C	ADD	1536	0.7721	4.326	-7.708	9.252	0.1785	0.8584
1	1:198493475:G:A	198493475	G	ADD	1536	-0.7535	4.223	-9.03	7.523	-0.1784	0.8584
1	1:198494688:T:G	198494688	T	ADD	1536	-0.7535	4.223	-9.03	7.523	-0.1784	0.8584
1	1:198501851:G:A	198501851	A	ADD	1536	-0.7535	4.223	-9.03	7.523	-0.1784	0.8584
1	1:248848132:G:A	248848132	A	ADD	1536	0.9632	5.399	-9.619	11.55	0.1784	0.8584
2	2:22993740:T:C	22993740	C	ADD	1536	1.158	6.487	-11.56	13.87	0.1785	0.8584
2	2:22993891:C:T	22993891	T	ADD	1536	1.158	6.487	-11.56	13.87	0.1785	0.8584
2	2:160971187:C:T	160971187	T	ADD	1536	-0.7692	4.312	-9.22	7.681	-0.1784	0.8584
2	2:228278762:T:A	228278762	A	ADD	1536	-1.251	7.01	-14.99	12.49	-0.1785	0.8584
2	2:228281404:G:C	228281404	C	ADD	1536	-1.251	7.01	-14.99	12.49	-0.1785	0.8584
2	2:228282445:G:C	228282445	C	ADD	1536	-1.251	7.01	-14.99	12.49	-0.1785	0.8584
2	2:228282730:A:G	228282730	G	ADD	1536	-1.251	7.01	-14.99	12.49	-0.1785	0.8584
2	2:228283443:G:T	228283443	T	ADD	1536	-1.251	7.01	-14.99	12.49	-0.1785	0.8584
2	2:234923124:A:C	234923124	C	ADD	1536	-0.9609	5.386	-11.52	9.595	-0.1784	0.8584
3	3:68416626:C:T	68416626	T	ADD	1536	0.8722	4.889	-8.711	10.46	0.1784	0.8584
3	3:159755477:T:C	159755477	C	ADD	1536	-0.8574	4.804	-10.27	8.559	-0.1785	0.8584
3	3:184137656:G:A	184137656	A	ADD	1536	0.8921	4.998	-8.904	10.69	0.1785	0.8584
3	3:186681922:C:T	186681922	T	ADD	1536	-1.577	8.837	-18.9	15.74	-0.1785	0.8584
4	4:124707000:A:C	124707000	A	ADD	1536	0.8261	4.628	-8.245	9.897	0.1785	0.8584
4	4:130862934:A:C	130862934	C	ADD	1536	-0.9381	5.258	-11.24	9.367	-0.1784	0.8584
4	4:152493176:A:G	152493176	G	ADD	1536	-0.8705	4.878	-10.43	8.69	-0.1785	0.8584
4	4:152504377:C:G	152504377	G	ADD	1536	-0.8705	4.878	-10.43	8.69	-0.1785	0.8584
4	4:175000272:A:G	175000272	G	ADD	1536	0.7634	4.279	-7.624	9.151	0.1784	0.8584
5	5:95720575:A:G	95720575	G	ADD	1536	0.866	4.854	-8.648	10.38	0.1784	0.8584
5	5:95855336:T:G	95855336	G	ADD	1536	0.7598	4.258	-7.586	9.105	0.1784	0.8584
5	5:95855576:A:G	95855576	G	ADD	1536	0.7598	4.258	-7.586	9.105	0.1784	0.8584
5	5:121917603:G:A	121917603	A	ADD	1536	0.944	5.291	-9.425	11.31	0.1784	0.8584
5	5:124867662:C:T	124867662	T	ADD	1536	0.7805	4.374	-7.793	9.354	0.1784	0.8584
6	6:78391078:C:T	78391078	T	ADD	1536	0.8132	4.557	-8.119	9.745	0.1784	0.8584
6	6:78397188:C:T	78397188	T	ADD	1536	0.8132	4.557	-8.119	9.745	0.1784	0.8584
7	7:52470745:A:C	52470745	A	ADD	1536	0.7751	4.343	-7.738	9.288	0.1785	0.8584
7	7:93442788:G:A	93442788	A	ADD	1536	0.9998	5.605	-9.986	11.99	0.1784	0.8584
7	7:93443396:G:A	93443396	A	ADD	1536	0.9998	5.605	-9.986	11.99	0.1784	0.8584
7	7:93443554:A:G	93443554	G	ADD	1536	0.9998	5.605	-9.986	11.99	0.1784	0.8584
7	7:93444165:A:G	93444165	G	ADD	1536	0.9998	5.605	-9.986	11.99	0.1784	0.8584
7	7:93444442:G:A	93444442	A	ADD	1536	0.9998	5.605	-9.986	11.99	0.1784	0.8584
7	7:93444520:C:T	93444520	T	ADD	1536	0.9998	5.605	-9.986	11.99	0.1784	0.8584
7	7:93444796:T:C	93444796	C	ADD	1536	0.9998	5.605	-9.986	11.99	0.1784	0.8584
7	7:93446081:T:C	93446081	C	ADD	1536	0.9998	5.605	-9.986	11.99	0.1784	0.8584
7	7:93446328:G:A	93446328	A	ADD	1536	0.9998	5.605	-9.986	11.99	0.1784	0.8584
7	7:93447023:A:G	93447023	G	ADD	1536	0.9998	5.605	-9.986	11.99	0.1784	0.8584
8	8:27302731:T:G	27302731	T	ADD	1536	-0.7601	4.258	-9.106	7.586	-0.1785	0.8584
8	8:27302844:T:C	27302844	T	ADD	1536	-0.7601	4.258	-9.106	7.586	-0.1785	0.8584
8	8:27303126:A:G	27303126	A	ADD	1536	-0.7601	4.258	-9.106	7.586	-0.1785	0.8584
8	8:27308849:A:G	27308849	A	ADD	1536	-0.7632	4.277	-9.146	7.62	-0.1784	0.8584
9	9:3717850:T:C	3717850	C	ADD	1536	1.1	6.164	-10.98	13.18	0.1784	0.8584
9	9:3719544:A:G	3719544	G	ADD	1536	1.1	6.164	-10.98	13.18	0.1784	0.8584
9	9:15841937:A:C	15841937	C	ADD	1536	-0.8841	4.956	-10.6	8.83	-0.1784	0.8584
9	9:129232379:C:T	129232379	T	ADD	1536	-1.01	5.661	-12.11	10.09	-0.1784	0.8584
9	9:136132873:T:C	136132873	C	ADD	1536	-0.7655	4.289	-9.171	7.64	-0.1785	0.8584
10	10:12914485:A:G	12914485	A	ADD	1536	0.7756	4.346	-7.742	9.293	0.1785	0.8584
10	10:29615837:G:A	29615837	G	ADD	1536	-1.065	5.971	-12.77	10.64	-0.1784	0.8584
10	10:57295962:A:G	57295962	G	ADD	1536	1.029	5.767	-10.27	12.33	0.1784	0.8584
10	10:124250384:G:T	124250384	T	ADD	1536	0.7981	4.471	-7.965	9.561	0.1785	0.8584
10	10:124251060:C:T	124251060	T	ADD	1536	0.7981	4.471	-7.965	9.561	0.1785	0.8584
11	11:16797260:T:C	16797260	C	ADD	1536	0.8184	4.585	-8.169	9.805	0.1785	0.8584
11	11:16797658:T:C	16797658	C	ADD	1536	0.8184	4.585	-8.169	9.805	0.1785	0.8584
11	11:16800872:C:T	16800872	T	ADD	1536	0.8184	4.585	-8.169	9.805	0.1785	0.8584
11	11:82813731:C:T	82813731	T	ADD	1536	-0.8241	4.618	-9.875	8.227	-0.1785	0.8584
11	11:99568548:T:G	99568548	G	ADD	1536	-0.9885	5.539	-11.84	9.868	-0.1785	0.8584
11	11:99571414:T:A	99571414	A	ADD	1536	-0.9885	5.539	-11.84	9.868	-0.1785	0.8584
11	11:130062701:G:A	130062701	G	ADD	1536	-1.637	9.17	-19.61	16.34	-0.1785	0.8584
12	12:10344387:C:T	10344387	C	ADD	1536	-0.8154	4.57	-9.772	8.142	-0.1784	0.8584
14	14:73393246:G:C	73393246	G	ADD	1536	0.962	5.391	-9.604	11.53	0.1785	0.8584
15	15:78831826:G:A	78831826	A	ADD	1536	0.8031	4.502	-8.02	9.626	0.1784	0.8584
15	15:78832832:T:C	78832832	C	ADD	1536	0.8031	4.502	-8.02	9.626	0.1784	0.8584
15	15:78833450:C:A	78833450	A	ADD	1536	0.8031	4.502	-8.02	9.626	0.1784	0.8584
15	15:78833453:T:C	78833453	C	ADD	1536	0.8031	4.502	-8.02	9.626	0.1784	0.8584
16	16:88376053:C:T	88376053	T	ADD	1536	0.9958	5.58	-9.941	11.93	0.1785	0.8584
16	16:88376144:A:G	88376144	G	ADD	1536	0.9958	5.58	-9.941	11.93	0.1785	0.8584
18	18:18868620:G:A	18868620	A	ADD	1536	1.361	7.624	-13.58	16.3	0.1785	0.8584
18	18:63129673:A:C	63129673	A	ADD	1536	-0.7701	4.315	-9.228	7.687	-0.1785	0.8584
20	20:4741786:G:A	4741786	A	ADD	1536	-0.8817	4.941	-10.57	8.802	-0.1785	0.8584
20	20:39147287:A:G	39147287	A	ADD	1536	-0.744	4.169	-8.914	7.426	-0.1785	0.8584
20	20:39320751:G:A	39320751	A	ADD	1536	0.7497	4.202	-7.486	8.985	0.1784	0.8584
20	20:48908041:G:A	48908041	G	ADD	1536	-0.7658	4.291	-9.176	7.645	-0.1785	0.8584
21	21:19723008:A:C	19723008	C	ADD	1536	-0.8544	4.79	-10.24	8.533	-0.1784	0.8584
1	1:233920804:T:C	233920804	C	ADD	1536	-0.8995	5.044	-10.79	8.987	-0.1783	0.8585
1	1:233925533:G:A	233925533	A	ADD	1536	1.09	6.113	-10.89	13.07	0.1783	0.8585
1	1:236634875:C:A	236634875	A	ADD	1536	1.637	9.181	-16.36	19.63	0.1783	0.8585
2	2:77061520:T:C	77061520	C	ADD	1536	-1.251	7.017	-15	12.5	-0.1783	0.8585
2	2:229048515:G:A	229048515	A	ADD	1536	1.377	7.723	-13.76	16.51	0.1783	0.8585
3	3:4662497:G:A	4662497	A	ADD	1536	-0.7814	4.381	-9.369	7.806	-0.1783	0.8585
3	3:64981416:A:G	64981416	G	ADD	1536	0.9042	5.071	-9.035	10.84	0.1783	0.8585
3	3:64981703:G:T	64981703	T	ADD	1536	0.9042	5.071	-9.035	10.84	0.1783	0.8585
3	3:65875661:T:C	65875661	C	ADD	1536	-1.136	6.369	-13.62	11.35	-0.1783	0.8585
3	3:81705368:G:A	81705368	A	ADD	1536	-0.7514	4.213	-9.009	7.506	-0.1784	0.8585
3	3:125931603:G:A	125931603	A	ADD	1536	-0.7726	4.334	-9.266	7.721	-0.1783	0.8585
3	3:191120967:C:G	191120967	C	ADD	1536	0.7556	4.237	-7.549	9.061	0.1783	0.8585
4	4:5309101:T:G	5309101	G	ADD	1536	1.378	7.727	-13.77	16.52	0.1783	0.8585
4	4:5309518:A:G	5309518	G	ADD	1536	1.378	7.727	-13.77	16.52	0.1783	0.8585
4	4:5309578:A:G	5309578	G	ADD	1536	1.378	7.727	-13.77	16.52	0.1783	0.8585
4	4:5311391:A:G	5311391	G	ADD	1536	1.378	7.727	-13.77	16.52	0.1783	0.8585
4	4:5311674:C:G	5311674	G	ADD	1536	1.378	7.727	-13.77	16.52	0.1783	0.8585
4	4:5313250:G:A	5313250	A	ADD	1536	1.378	7.727	-13.77	16.52	0.1783	0.8585
4	4:5314159:C:T	5314159	T	ADD	1536	1.378	7.727	-13.77	16.52	0.1783	0.8585
4	4:5314164:C:G	5314164	G	ADD	1536	1.378	7.727	-13.77	16.52	0.1783	0.8585
4	4:5314455:A:G	5314455	G	ADD	1536	1.378	7.727	-13.77	16.52	0.1783	0.8585
4	4:5314528:C:A	5314528	A	ADD	1536	1.378	7.727	-13.77	16.52	0.1783	0.8585
4	4:5314875:A:G	5314875	G	ADD	1536	1.378	7.727	-13.77	16.52	0.1783	0.8585
4	4:5315138:G:A	5315138	A	ADD	1536	1.378	7.727	-13.77	16.52	0.1783	0.8585
4	4:5315434:G:A	5315434	A	ADD	1536	1.378	7.727	-13.77	16.52	0.1783	0.8585
4	4:5315467:C:A	5315467	A	ADD	1536	1.378	7.727	-13.77	16.52	0.1783	0.8585
4	4:5315520:G:A	5315520	A	ADD	1536	1.378	7.727	-13.77	16.52	0.1783	0.8585
4	4:5315568:A:T	5315568	T	ADD	1536	1.378	7.727	-13.77	16.52	0.1783	0.8585
4	4:5315672:A:G	5315672	G	ADD	1536	1.378	7.727	-13.77	16.52	0.1783	0.8585
4	4:5315689:T:C	5315689	C	ADD	1536	1.378	7.727	-13.77	16.52	0.1783	0.8585
4	4:5315723:G:A	5315723	A	ADD	1536	1.378	7.727	-13.77	16.52	0.1783	0.8585
4	4:5315994:A:G	5315994	G	ADD	1536	1.378	7.727	-13.77	16.52	0.1783	0.8585
4	4:5316001:A:G	5316001	G	ADD	1536	1.378	7.727	-13.77	16.52	0.1783	0.8585
4	4:5316053:A:G	5316053	G	ADD	1536	1.378	7.727	-13.77	16.52	0.1783	0.8585
4	4:5316312:A:G	5316312	G	ADD	1536	1.378	7.727	-13.77	16.52	0.1783	0.8585
4	4:5316467:C:T	5316467	T	ADD	1536	1.378	7.727	-13.77	16.52	0.1783	0.8585
4	4:5316520:C:T	5316520	T	ADD	1536	1.378	7.727	-13.77	16.52	0.1783	0.8585
4	4:5316522:G:C	5316522	C	ADD	1536	1.378	7.727	-13.77	16.52	0.1783	0.8585
4	4:5316555:T:C	5316555	C	ADD	1536	1.378	7.727	-13.77	16.52	0.1783	0.8585
4	4:5316845:G:A	5316845	A	ADD	1536	1.378	7.727	-13.77	16.52	0.1783	0.8585
4	4:5316859:T:C	5316859	C	ADD	1536	1.378	7.727	-13.77	16.52	0.1783	0.8585
4	4:5317215:A:G	5317215	G	ADD	1536	1.378	7.727	-13.77	16.52	0.1783	0.8585
4	4:5317443:G:T	5317443	T	ADD	1536	1.378	7.727	-13.77	16.52	0.1783	0.8585
4	4:5317555:C:G	5317555	G	ADD	1536	1.378	7.727	-13.77	16.52	0.1783	0.8585
4	4:5317588:C:T	5317588	T	ADD	1536	1.378	7.727	-13.77	16.52	0.1783	0.8585
4	4:5317680:C:T	5317680	T	ADD	1536	1.378	7.727	-13.77	16.52	0.1783	0.8585
4	4:16698184:A:C	16698184	A	ADD	1536	0.7969	4.47	-7.964	9.558	0.1783	0.8585
4	4:16704804:A:C	16704804	A	ADD	1536	0.7969	4.47	-7.964	9.558	0.1783	0.8585
4	4:118506070:T:A	118506070	T	ADD	1536	0.9545	5.352	-9.535	11.44	0.1784	0.8585
5	5:27821431:G:A	27821431	A	ADD	1536	-0.8929	5.009	-10.71	8.925	-0.1783	0.8585
5	5:27824424:T:A	27824424	A	ADD	1536	-0.8929	5.009	-10.71	8.925	-0.1783	0.8585
5	5:169813595:C:T	169813595	T	ADD	1536	-0.9215	5.167	-11.05	9.205	-0.1784	0.8585
6	6:136087525:A:G	136087525	G	ADD	1536	-0.7534	4.225	-9.034	7.527	-0.1783	0.8585
6	6:148766598:G:A	148766598	A	ADD	1536	0.7641	4.286	-7.636	9.164	0.1783	0.8585
7	7:41127903:A:G	41127903	G	ADD	1536	-0.8823	4.949	-10.58	8.818	-0.1783	0.8585
8	8:2742985:T:C	2742985	C	ADD	1536	-1.106	6.204	-13.26	11.05	-0.1783	0.8585
8	8:21155404:A:G	21155404	G	ADD	1536	1.122	6.29	-11.21	13.45	0.1783	0.8585
8	8:140330596:G:A	140330596	A	ADD	1536	-0.9771	5.479	-11.72	9.761	-0.1783	0.8585
9	9:11569652:T:G	11569652	G	ADD	1536	-0.8846	4.959	-10.6	8.835	-0.1784	0.8585
9	9:11571729:G:C	11571729	C	ADD	1536	-0.8846	4.959	-10.6	8.835	-0.1784	0.8585
9	9:12283944:A:T	12283944	T	ADD	1536	0.844	4.732	-8.431	10.12	0.1784	0.8585
9	9:80817355:T:C	80817355	C	ADD	1536	-0.85	4.767	-10.19	8.494	-0.1783	0.8585
9	9:80817364:A:G	80817364	G	ADD	1536	-0.85	4.767	-10.19	8.494	-0.1783	0.8585
9	9:120311250:A:G	120311250	G	ADD	1536	-1.283	7.193	-15.38	12.82	-0.1783	0.8585
10	10:2629577:A:G	2629577	G	ADD	1536	0.8009	4.49	-8	9.602	0.1784	0.8585
10	10:91393013:C:T	91393013	T	ADD	1536	1.121	6.287	-11.2	13.44	0.1783	0.8585
10	10:91393712:A:G	91393712	G	ADD	1536	1.121	6.287	-11.2	13.44	0.1783	0.8585
10	10:91405889:T:C	91405889	C	ADD	1536	1.121	6.287	-11.2	13.44	0.1783	0.8585
10	10:132940054:A:G	132940054	G	ADD	1536	1.26	7.068	-12.59	15.11	0.1783	0.8585
10	10:132940310:C:T	132940310	T	ADD	1536	1.26	7.068	-12.59	15.11	0.1783	0.8585
10	10:132940401:C:A	132940401	A	ADD	1536	1.26	7.068	-12.59	15.11	0.1783	0.8585
11	11:4727291:C:G	4727291	C	ADD	1536	-0.7484	4.196	-8.972	7.475	-0.1784	0.8585
11	11:107917087:A:G	107917087	A	ADD	1536	-1.271	7.127	-15.24	12.7	-0.1783	0.8585
11	11:123716973:A:T	123716973	T	ADD	1536	0.9372	5.254	-9.361	11.23	0.1784	0.8585
12	12:28174817:C:T	28174817	T	ADD	1536	0.8694	4.875	-8.686	10.42	0.1783	0.8585
12	12:40821867:G:A	40821867	A	ADD	1536	-0.7763	4.355	-9.311	7.759	-0.1783	0.8585
13	13:27976388:A:G	27976388	G	ADD	1536	-1.189	6.664	-14.25	11.87	-0.1784	0.8585
13	13:115071584:C:T	115071584	T	ADD	1536	-1.41	7.908	-16.91	14.09	-0.1783	0.8585
13	13:115073388:C:T	115073388	T	ADD	1536	-1.41	7.908	-16.91	14.09	-0.1783	0.8585
13	13:115073435:A:G	115073435	G	ADD	1536	-1.41	7.908	-16.91	14.09	-0.1783	0.8585
13	13:115076008:G:A	115076008	A	ADD	1536	-1.41	7.908	-16.91	14.09	-0.1783	0.8585
13	13:115078017:G:A	115078017	A	ADD	1536	-1.41	7.908	-16.91	14.09	-0.1783	0.8585
14	14:67935438:C:T	67935438	T	ADD	1536	1.314	7.37	-13.13	15.76	0.1783	0.8585
14	14:67936264:A:G	67936264	G	ADD	1536	1.314	7.37	-13.13	15.76	0.1783	0.8585
15	15:61660806:A:G	61660806	G	ADD	1536	-0.9656	5.415	-11.58	9.648	-0.1783	0.8585
15	15:61661142:C:T	61661142	T	ADD	1536	-0.9656	5.415	-11.58	9.648	-0.1783	0.8585
15	15:61661173:C:T	61661173	T	ADD	1536	-0.9656	5.415	-11.58	9.648	-0.1783	0.8585
15	15:61661265:C:A	61661265	A	ADD	1536	-0.9656	5.415	-11.58	9.648	-0.1783	0.8585
15	15:61661522:T:C	61661522	C	ADD	1536	-0.9656	5.415	-11.58	9.648	-0.1783	0.8585
15	15:61661815:G:A	61661815	A	ADD	1536	-0.9656	5.415	-11.58	9.648	-0.1783	0.8585
15	15:61661957:C:A	61661957	A	ADD	1536	-0.9656	5.415	-11.58	9.648	-0.1783	0.8585
15	15:93955791:C:G	93955791	G	ADD	1536	-1.128	6.327	-13.53	11.27	-0.1783	0.8585
16	16:14568283:A:G	14568283	G	ADD	1536	-1.535	8.609	-18.41	15.34	-0.1783	0.8585
16	16:14582086:G:A	14582086	A	ADD	1536	-1.535	8.609	-18.41	15.34	-0.1783	0.8585
16	16:79216221:G:A	79216221	G	ADD	1536	-0.7518	4.215	-9.012	7.509	-0.1784	0.8585
18	18:6377867:T:A	6377867	A	ADD	1536	-0.8224	4.613	-9.864	8.219	-0.1783	0.8585
18	18:6383045:C:T	6383045	T	ADD	1536	-0.8224	4.613	-9.864	8.219	-0.1783	0.8585
19	19:53344701:A:G	53344701	G	ADD	1536	-1.315	7.377	-15.77	13.14	-0.1783	0.8585
1	1:75006076:G:A	75006076	G	ADD	1536	1.112	6.244	-11.13	13.35	0.1781	0.8586
2	2:29538411:G:A	29538411	G	ADD	1536	0.8993	5.047	-8.992	10.79	0.1782	0.8586
2	2:111823276:A:C	111823276	C	ADD	1536	0.7527	4.225	-7.528	9.033	0.1782	0.8586
2	2:111823702:A:G	111823702	G	ADD	1536	0.7527	4.225	-7.528	9.033	0.1782	0.8586
2	2:166996887:A:T	166996887	A	ADD	1536	-0.7727	4.335	-9.27	7.725	-0.1782	0.8586
2	2:166997343:C:T	166997343	C	ADD	1536	-0.7727	4.335	-9.27	7.725	-0.1782	0.8586
2	2:166997346:G:A	166997346	G	ADD	1536	-0.7727	4.335	-9.27	7.725	-0.1782	0.8586
2	2:166997502:C:T	166997502	C	ADD	1536	-0.7727	4.335	-9.27	7.725	-0.1782	0.8586
2	2:166997830:T:A	166997830	T	ADD	1536	-0.7727	4.335	-9.27	7.725	-0.1782	0.8586
2	2:166997841:G:A	166997841	G	ADD	1536	-0.7727	4.335	-9.27	7.725	-0.1782	0.8586
2	2:166997884:T:C	166997884	T	ADD	1536	-0.7727	4.335	-9.27	7.725	-0.1782	0.8586
2	2:166998349:G:C	166998349	G	ADD	1536	-0.7727	4.335	-9.27	7.725	-0.1782	0.8586
2	2:166999284:G:A	166999284	G	ADD	1536	-0.7727	4.335	-9.27	7.725	-0.1782	0.8586
2	2:166999360:C:T	166999360	C	ADD	1536	-0.7727	4.335	-9.27	7.725	-0.1782	0.8586
2	2:166999538:G:C	166999538	G	ADD	1536	-0.7727	4.335	-9.27	7.725	-0.1782	0.8586
2	2:166999566:C:T	166999566	C	ADD	1536	-0.7727	4.335	-9.27	7.725	-0.1782	0.8586
2	2:166999660:T:C	166999660	T	ADD	1536	-0.7727	4.335	-9.27	7.725	-0.1782	0.8586
2	2:166999703:G:T	166999703	G	ADD	1536	-0.7727	4.335	-9.27	7.725	-0.1782	0.8586
2	2:166999923:A:G	166999923	A	ADD	1536	-0.7727	4.335	-9.27	7.725	-0.1782	0.8586
2	2:166999968:G:A	166999968	G	ADD	1536	-0.7727	4.335	-9.27	7.725	-0.1782	0.8586
2	2:167000292:G:A	167000292	G	ADD	1536	-0.7727	4.335	-9.27	7.725	-0.1782	0.8586
2	2:167000496:G:A	167000496	G	ADD	1536	-0.7727	4.335	-9.27	7.725	-0.1782	0.8586
2	2:167000505:C:T	167000505	C	ADD	1536	-0.7727	4.335	-9.27	7.725	-0.1782	0.8586
2	2:167000849:G:A	167000849	G	ADD	1536	-0.7727	4.335	-9.27	7.725	-0.1782	0.8586
2	2:167000854:C:T	167000854	C	ADD	1536	-0.7727	4.335	-9.27	7.725	-0.1782	0.8586
2	2:167001289:T:G	167001289	T	ADD	1536	-0.7727	4.335	-9.27	7.725	-0.1782	0.8586
2	2:167001317:T:A	167001317	T	ADD	1536	-0.7727	4.335	-9.27	7.725	-0.1782	0.8586
2	2:167001436:G:A	167001436	G	ADD	1536	-0.7727	4.335	-9.27	7.725	-0.1782	0.8586
2	2:167001484:T:C	167001484	T	ADD	1536	-0.7727	4.335	-9.27	7.725	-0.1782	0.8586
2	2:167001536:T:C	167001536	T	ADD	1536	-0.7727	4.335	-9.27	7.725	-0.1782	0.8586
2	2:167001685:T:G	167001685	T	ADD	1536	-0.7727	4.335	-9.27	7.725	-0.1782	0.8586
2	2:167001760:C:G	167001760	C	ADD	1536	-0.7727	4.335	-9.27	7.725	-0.1782	0.8586
2	2:167002162:G:A	167002162	G	ADD	1536	-0.7727	4.335	-9.27	7.725	-0.1782	0.8586
2	2:167002507:C:T	167002507	C	ADD	1536	-0.7727	4.335	-9.27	7.725	-0.1782	0.8586
3	3:70486960:A:G	70486960	G	ADD	1536	0.8132	4.565	-8.134	9.761	0.1781	0.8586
3	3:70491170:C:T	70491170	T	ADD	1536	0.8132	4.565	-8.134	9.761	0.1781	0.8586
3	3:141092050:G:T	141092050	T	ADD	1536	-1.016	5.703	-12.19	10.16	-0.1782	0.8586
4	4:30461125:C:A	30461125	A	ADD	1536	0.8678	4.87	-8.677	10.41	0.1782	0.8586
4	4:30461248:C:G	30461248	G	ADD	1536	0.8678	4.871	-8.68	10.42	0.1781	0.8586
4	4:115155883:T:G	115155883	G	ADD	1536	-0.8703	4.882	-10.44	8.699	-0.1782	0.8586
4	4:115156479:G:T	115156479	T	ADD	1536	-0.8703	4.882	-10.44	8.699	-0.1782	0.8586
4	4:115157986:C:T	115157986	T	ADD	1536	-0.8703	4.882	-10.44	8.699	-0.1782	0.8586
4	4:115158054:G:A	115158054	A	ADD	1536	-0.8703	4.882	-10.44	8.699	-0.1782	0.8586
4	4:115158063:A:G	115158063	G	ADD	1536	-0.8703	4.882	-10.44	8.699	-0.1782	0.8586
4	4:115158968:C:T	115158968	T	ADD	1536	-0.8703	4.882	-10.44	8.699	-0.1782	0.8586
4	4:115159068:G:A	115159068	A	ADD	1536	-0.8703	4.882	-10.44	8.699	-0.1782	0.8586
4	4:115161297:C:T	115161297	T	ADD	1536	-0.8703	4.882	-10.44	8.699	-0.1782	0.8586
4	4:115161442:C:A	115161442	A	ADD	1536	-0.8703	4.882	-10.44	8.699	-0.1782	0.8586
4	4:115161470:G:A	115161470	A	ADD	1536	-0.8703	4.882	-10.44	8.699	-0.1782	0.8586
4	4:115161511:A:G	115161511	G	ADD	1536	-0.8703	4.882	-10.44	8.699	-0.1782	0.8586
4	4:115161582:C:T	115161582	T	ADD	1536	-0.8703	4.882	-10.44	8.699	-0.1782	0.8586
4	4:115161619:C:A	115161619	A	ADD	1536	-0.8703	4.882	-10.44	8.699	-0.1782	0.8586
4	4:115162605:G:A	115162605	A	ADD	1536	-0.8703	4.882	-10.44	8.699	-0.1782	0.8586
4	4:115162724:G:A	115162724	A	ADD	1536	-0.8703	4.882	-10.44	8.699	-0.1782	0.8586
4	4:115163017:G:A	115163017	A	ADD	1536	-0.8703	4.882	-10.44	8.699	-0.1782	0.8586
4	4:115163301:A:C	115163301	C	ADD	1536	-0.8703	4.882	-10.44	8.699	-0.1782	0.8586
4	4:115163466:T:G	115163466	G	ADD	1536	-0.8703	4.882	-10.44	8.699	-0.1782	0.8586
4	4:115163505:A:G	115163505	G	ADD	1536	-0.8703	4.882	-10.44	8.699	-0.1782	0.8586
4	4:115164275:G:A	115164275	A	ADD	1536	-0.8703	4.882	-10.44	8.699	-0.1782	0.8586
4	4:115164792:T:C	115164792	C	ADD	1536	-0.8703	4.882	-10.44	8.699	-0.1782	0.8586
4	4:115164847:G:A	115164847	A	ADD	1536	-0.8703	4.882	-10.44	8.699	-0.1782	0.8586
4	4:115164958:C:T	115164958	T	ADD	1536	-0.8703	4.882	-10.44	8.699	-0.1782	0.8586
4	4:166807640:G:A	166807640	A	ADD	1536	1.406	7.888	-14.05	16.87	0.1782	0.8586
5	5:18446320:T:A	18446320	A	ADD	1536	1.033	5.8	-10.33	12.4	0.1781	0.8586
5	5:175800588:G:A	175800588	A	ADD	1536	1.561	8.76	-15.61	18.73	0.1782	0.8586
6	6:11168910:G:T	11168910	T	ADD	1536	-0.8182	4.59	-9.815	8.179	-0.1782	0.8586
6	6:11171163:C:T	11171163	T	ADD	1536	-0.8182	4.59	-9.815	8.179	-0.1782	0.8586
6	6:31392340:T:C	31392340	C	ADD	1536	-1.037	5.821	-12.45	10.37	-0.1782	0.8586
6	6:78367913:C:T	78367913	T	ADD	1536	-1.445	8.108	-17.34	14.45	-0.1782	0.8586
6	6:87541870:G:T	87541870	T	ADD	1536	-1.167	6.551	-14.01	11.67	-0.1782	0.8586
6	6:87543262:C:T	87543262	T	ADD	1536	-1.167	6.551	-14.01	11.67	-0.1782	0.8586
7	7:18622368:G:A	18622368	A	ADD	1536	0.7561	4.242	-7.558	9.07	0.1782	0.8586
8	8:3229755:T:G	3229755	G	ADD	1536	1.544	8.666	-15.44	18.53	0.1782	0.8586
8	8:4039599:A:G	4039599	G	ADD	1536	-1.266	7.103	-15.19	12.66	-0.1782	0.8586
8	8:130522151:G:A	130522151	A	ADD	1536	-1.101	6.179	-13.21	11.01	-0.1782	0.8586
8	8:144084532:T:C	144084532	C	ADD	1536	0.7595	4.261	-7.593	9.112	0.1782	0.8586
9	9:975112:G:A	975112	G	ADD	1536	-0.7968	4.471	-9.559	7.965	-0.1782	0.8586
9	9:9117340:T:C	9117340	C	ADD	1536	-1.457	8.18	-17.49	14.57	-0.1782	0.8586
9	9:84816767:C:T	84816767	T	ADD	1536	1.124	6.307	-11.24	13.49	0.1782	0.8586
9	9:96437565:T:C	96437565	C	ADD	1536	-0.7574	4.252	-9.091	7.576	-0.1781	0.8586
9	9:98177956:A:G	98177956	A	ADD	1536	0.8045	4.515	-8.045	9.654	0.1782	0.8586
9	9:105949283:C:T	105949283	T	ADD	1536	-0.8308	4.663	-9.97	8.309	-0.1782	0.8586
9	9:105951214:A:C	105951214	C	ADD	1536	-1.085	6.091	-13.02	10.85	-0.1782	0.8586
9	9:105952481:T:C	105952481	C	ADD	1536	-0.7768	4.358	-9.318	7.765	-0.1782	0.8586
10	10:4643998:C:T	4643998	C	ADD	1536	0.7649	4.292	-7.647	9.177	0.1782	0.8586
10	10:18987158:A:C	18987158	C	ADD	1536	-0.757	4.247	-9.082	7.568	-0.1782	0.8586
10	10:35542267:T:A	35542267	A	ADD	1536	1.352	7.584	-13.51	16.22	0.1782	0.8586
10	10:95392031:C:G	95392031	C	ADD	1536	0.7543	4.232	-7.54	9.049	0.1782	0.8586
11	11:27470425:A:G	27470425	G	ADD	1536	-0.9069	5.088	-10.88	9.065	-0.1782	0.8586
11	11:27471596:A:G	27471596	G	ADD	1536	-0.9069	5.088	-10.88	9.065	-0.1782	0.8586
11	11:134227575:C:T	134227575	T	ADD	1536	-0.826	4.635	-9.911	8.259	-0.1782	0.8586
12	12:9924453:T:C	9924453	T	ADD	1536	0.7519	4.219	-7.517	9.021	0.1782	0.8586
12	12:16674220:A:G	16674220	G	ADD	1536	0.8582	4.817	-8.583	10.3	0.1782	0.8586
12	12:104855971:A:G	104855971	G	ADD	1536	1.591	8.929	-15.91	19.09	0.1782	0.8586
13	13:36778157:G:A	36778157	A	ADD	1536	-0.7698	4.32	-9.236	7.696	-0.1782	0.8586
13	13:61702156:A:G	61702156	G	ADD	1536	0.7888	4.428	-7.89	9.467	0.1781	0.8586
13	13:71738535:A:G	71738535	G	ADD	1536	-1.612	9.045	-19.34	16.12	-0.1782	0.8586
13	13:71741027:C:T	71741027	T	ADD	1536	-1.612	9.045	-19.34	16.12	-0.1782	0.8586
13	13:71742647:C:T	71742647	T	ADD	1536	-1.612	9.045	-19.34	16.12	-0.1782	0.8586
13	13:71749965:T:C	71749965	C	ADD	1536	-1.612	9.045	-19.34	16.12	-0.1782	0.8586
13	13:71755512:G:A	71755512	A	ADD	1536	-1.612	9.045	-19.34	16.12	-0.1782	0.8586
13	13:71757890:C:T	71757890	T	ADD	1536	-1.612	9.045	-19.34	16.12	-0.1782	0.8586
15	15:79711255:A:G	79711255	G	ADD	1536	0.8015	4.498	-8.015	9.618	0.1782	0.8586
15	15:80185012:C:T	80185012	T	ADD	1536	0.9225	5.179	-9.228	11.07	0.1781	0.8586
15	15:80185866:C:T	80185866	T	ADD	1536	0.9225	5.179	-9.228	11.07	0.1781	0.8586
15	15:80185998:C:A	80185998	A	ADD	1536	0.9225	5.179	-9.228	11.07	0.1781	0.8586
16	16:11009253:A:G	11009253	A	ADD	1536	-0.7628	4.28	-9.152	7.626	-0.1782	0.8586
16	16:51408734:G:C	51408734	C	ADD	1536	-0.8881	4.985	-10.66	8.883	-0.1781	0.8586
16	16:51413204:G:A	51413204	A	ADD	1536	-0.8881	4.985	-10.66	8.883	-0.1781	0.8586
17	17:66428751:C:T	66428751	T	ADD	1536	0.847	4.755	-8.472	10.17	0.1781	0.8586
18	18:64988542:T:C	64988542	T	ADD	1536	-0.9116	5.117	-10.94	9.118	-0.1782	0.8586
18	18:64990156:A:T	64990156	A	ADD	1536	-0.9116	5.117	-10.94	9.118	-0.1782	0.8586
20	20:38538389:G:A	38538389	A	ADD	1536	1.256	7.048	-12.56	15.07	0.1782	0.8586
22	22:44225858:G:A	44225858	A	ADD	1536	-0.7642	4.289	-9.17	7.642	-0.1782	0.8586
2	2:107186027:C:T	107186027	T	ADD	1536	-0.7517	4.222	-9.026	7.523	-0.178	0.8587
2	2:107186415:T:A	107186415	A	ADD	1536	-0.7517	4.222	-9.026	7.523	-0.178	0.8587
2	2:176679255:A:C	176679255	C	ADD	1536	-0.7584	4.259	-9.106	7.589	-0.1781	0.8587
2	2:202074528:A:G	202074528	G	ADD	1536	0.9127	5.126	-9.133	10.96	0.1781	0.8587
2	2:233894625:C:T	233894625	T	ADD	1536	-0.7498	4.211	-9.004	7.505	-0.178	0.8587
3	3:299187:C:A	299187	A	ADD	1536	-0.7755	4.356	-9.313	7.762	-0.178	0.8587
3	3:119967886:C:T	119967886	T	ADD	1536	-0.8021	4.505	-9.632	8.028	-0.178	0.8587
3	3:142574196:A:G	142574196	G	ADD	1536	-0.7831	4.396	-9.4	7.834	-0.1781	0.8587
3	3:142574456:G:A	142574456	A	ADD	1536	-0.7831	4.396	-9.4	7.834	-0.1781	0.8587
4	4:6375269:A:G	6375269	G	ADD	1536	-0.7728	4.341	-9.282	7.736	-0.178	0.8587
4	4:58703524:A:G	58703524	G	ADD	1536	0.7537	4.232	-7.541	9.048	0.1781	0.8587
4	4:80181075:T:C	80181075	C	ADD	1536	1.245	6.994	-12.46	14.95	0.178	0.8587
4	4:80181672:A:C	80181672	C	ADD	1536	1.245	6.994	-12.46	14.95	0.178	0.8587
4	4:80182016:T:G	80182016	G	ADD	1536	1.245	6.994	-12.46	14.95	0.178	0.8587
4	4:166641918:G:T	166641918	T	ADD	1536	0.762	4.28	-7.627	9.151	0.178	0.8587
4	4:166642657:T:C	166642657	C	ADD	1536	0.762	4.28	-7.627	9.151	0.178	0.8587
4	4:166643609:A:T	166643609	T	ADD	1536	0.762	4.28	-7.627	9.151	0.178	0.8587
5	5:51804699:G:A	51804699	A	ADD	1536	-0.7985	4.483	-9.585	7.988	-0.1781	0.8587
5	5:51804792:G:C	51804792	C	ADD	1536	-0.7985	4.483	-9.585	7.988	-0.1781	0.8587
5	5:51805737:T:C	51805737	C	ADD	1536	-0.7985	4.483	-9.585	7.988	-0.1781	0.8587
5	5:51805803:A:T	51805803	T	ADD	1536	-0.7985	4.483	-9.585	7.988	-0.1781	0.8587
5	5:51806442:G:A	51806442	A	ADD	1536	-0.7985	4.483	-9.585	7.988	-0.1781	0.8587
5	5:51808169:C:A	51808169	A	ADD	1536	-0.7985	4.483	-9.585	7.988	-0.1781	0.8587
5	5:108634778:C:A	108634778	A	ADD	1536	-1.054	5.922	-12.66	10.55	-0.178	0.8587
6	6:23768546:C:A	23768546	A	ADD	1536	-1.03	5.781	-12.36	10.3	-0.1781	0.8587
6	6:35369491:A:G	35369491	A	ADD	1536	0.8575	4.817	-8.584	10.3	0.178	0.8587
6	6:36722276:A:G	36722276	G	ADD	1536	0.8166	4.585	-8.17	9.803	0.1781	0.8587
7	7:3676573:G:T	3676573	T	ADD	1536	-0.7693	4.319	-9.234	7.696	-0.1781	0.8587
7	7:3683596:G:C	3683596	C	ADD	1536	-0.7693	4.319	-9.234	7.696	-0.1781	0.8587
7	7:3683927:A:G	3683927	G	ADD	1536	-0.7693	4.319	-9.234	7.696	-0.1781	0.8587
7	7:3684365:A:C	3684365	C	ADD	1536	-0.7693	4.319	-9.234	7.696	-0.1781	0.8587
7	7:10913649:T:C	10913649	C	ADD	1536	-1.635	9.181	-19.63	16.36	-0.1781	0.8587
7	7:13446177:C:T	13446177	T	ADD	1536	-1.211	6.802	-14.54	12.12	-0.178	0.8587
7	7:26387639:G:A	26387639	A	ADD	1536	-0.7582	4.258	-9.103	7.587	-0.1781	0.8587
7	7:26388265:G:T	26388265	T	ADD	1536	-0.7582	4.258	-9.103	7.587	-0.1781	0.8587
7	7:26388552:T:C	26388552	C	ADD	1536	-0.7582	4.258	-9.103	7.587	-0.1781	0.8587
7	7:26388624:A:G	26388624	G	ADD	1536	-0.7582	4.258	-9.103	7.587	-0.1781	0.8587
8	8:3194529:G:C	3194529	C	ADD	1536	-0.8755	4.918	-10.52	8.764	-0.178	0.8587
8	8:15425610:T:G	15425610	G	ADD	1536	-0.8234	4.624	-9.886	8.239	-0.1781	0.8587
8	8:136874568:C:A	136874568	A	ADD	1536	-1.036	5.818	-12.44	10.37	-0.1781	0.8587
9	9:93078854:A:G	93078854	G	ADD	1536	-0.7677	4.311	-9.216	7.681	-0.1781	0.8587
9	9:93080194:A:G	93080194	G	ADD	1536	-0.7677	4.311	-9.216	7.681	-0.1781	0.8587
9	9:125390081:G:T	125390081	T	ADD	1536	0.8264	4.641	-8.269	9.922	0.1781	0.8587
9	9:125390082:C:G	125390082	G	ADD	1536	0.8264	4.641	-8.269	9.922	0.1781	0.8587
10	10:2569237:T:C	2569237	C	ADD	1536	1.165	6.543	-11.66	13.99	0.1781	0.8587
10	10:8701219:G:A	8701219	A	ADD	1536	-0.7881	4.427	-9.464	7.888	-0.178	0.8587
10	10:15245139:G:A	15245139	A	ADD	1536	0.9738	5.467	-9.742	11.69	0.1781	0.8587
11	11:34925752:T:C	34925752	C	ADD	1536	-1.376	7.728	-16.52	13.77	-0.1781	0.8587
11	11:41256894:G:A	41256894	A	ADD	1536	-0.7529	4.228	-9.039	7.534	-0.1781	0.8587
11	11:99316833:C:A	99316833	A	ADD	1536	-1.233	6.924	-14.8	12.34	-0.1781	0.8587
12	12:121594684:T:C	121594684	C	ADD	1536	-0.8004	4.494	-9.608	8.007	-0.1781	0.8587
13	13:32980799:T:G	32980799	T	ADD	1536	-0.8315	4.669	-9.982	8.319	-0.1781	0.8587
13	13:53404943:G:A	53404943	A	ADD	1536	0.7342	4.125	-7.35	8.818	0.178	0.8587
13	13:69345754:T:A	69345754	A	ADD	1536	0.8403	4.719	-8.409	10.09	0.1781	0.8587
13	13:103447529:G:A	103447529	A	ADD	1536	0.7664	4.304	-7.668	9.201	0.1781	0.8587
14	14:89849826:G:A	89849826	A	ADD	1536	-0.7664	4.306	-9.206	7.673	-0.178	0.8587
14	14:100170895:A:G	100170895	G	ADD	1536	-0.8062	4.527	-9.679	8.067	-0.1781	0.8587
16	16:9318621:G:A	9318621	G	ADD	1536	0.839	4.711	-8.394	10.07	0.1781	0.8587
16	16:17844050:G:T	17844050	T	ADD	1536	1.409	7.91	-14.09	16.91	0.1781	0.8587
16	16:86523727:A:G	86523727	A	ADD	1536	0.8428	4.735	-8.437	10.12	0.178	0.8587
17	17:6204708:T:C	6204708	C	ADD	1536	-0.8162	4.585	-9.803	8.171	-0.178	0.8587
17	17:69528907:A:T	69528907	T	ADD	1536	1.432	8.042	-14.33	17.19	0.1781	0.8587
18	18:2327275:G:A	2327275	A	ADD	1536	-0.8837	4.964	-10.61	8.845	-0.178	0.8587
19	19:7763703:A:G	7763703	G	ADD	1536	0.8703	4.889	-8.712	10.45	0.178	0.8587
20	20:3720701:C:T	3720701	T	ADD	1536	0.8815	4.949	-8.819	10.58	0.1781	0.8587
21	21:28101150:G:A	28101150	A	ADD	1536	1.08	6.064	-10.81	12.97	0.178	0.8587
2	2:1161017:A:G	1161017	G	ADD	1536	-0.9413	5.289	-11.31	9.425	-0.178	0.8588
2	2:206391129:T:C	206391129	C	ADD	1536	1.303	7.323	-13.05	15.66	0.1779	0.8588
2	2:206396932:G:A	206396932	A	ADD	1536	1.303	7.323	-13.05	15.66	0.1779	0.8588
2	2:206401051:T:A	206401051	A	ADD	1536	1.303	7.323	-13.05	15.66	0.1779	0.8588
2	2:206402914:T:C	206402914	C	ADD	1536	1.303	7.323	-13.05	15.66	0.1779	0.8588
2	2:206403039:G:A	206403039	A	ADD	1536	1.303	7.323	-13.05	15.66	0.1779	0.8588
3	3:70614097:C:T	70614097	T	ADD	1536	-1.275	7.167	-15.32	12.77	-0.1779	0.8588
3	3:70614180:C:T	70614180	T	ADD	1536	-1.275	7.167	-15.32	12.77	-0.1779	0.8588
3	3:70614805:G:A	70614805	A	ADD	1536	-1.275	7.167	-15.32	12.77	-0.1779	0.8588
3	3:136864838:A:G	136864838	G	ADD	1536	1.22	6.855	-12.22	14.66	0.1779	0.8588
3	3:136866730:G:A	136866730	A	ADD	1536	1.22	6.855	-12.22	14.66	0.1779	0.8588
3	3:136867313:A:G	136867313	G	ADD	1536	1.22	6.855	-12.22	14.66	0.1779	0.8588
3	3:136867888:G:T	136867888	T	ADD	1536	1.22	6.855	-12.22	14.66	0.1779	0.8588
3	3:136869484:G:A	136869484	A	ADD	1536	1.22	6.855	-12.22	14.66	0.1779	0.8588
3	3:136870285:A:C	136870285	C	ADD	1536	1.22	6.855	-12.22	14.66	0.1779	0.8588
3	3:159888261:A:G	159888261	G	ADD	1536	-1.004	5.646	-12.07	10.06	-0.1779	0.8588
4	4:125917923:G:C	125917923	C	ADD	1536	-1.129	6.341	-13.56	11.3	-0.178	0.8588
4	4:125920314:A:C	125920314	C	ADD	1536	-1.129	6.341	-13.56	11.3	-0.178	0.8588
4	4:163050659:A:G	163050659	G	ADD	1536	-0.9022	5.071	-10.84	9.038	-0.1779	0.8588
4	4:163050780:A:G	163050780	G	ADD	1536	-0.9022	5.071	-10.84	9.038	-0.1779	0.8588
4	4:163051045:G:T	163051045	T	ADD	1536	-0.9022	5.071	-10.84	9.038	-0.1779	0.8588
4	4:163053821:T:A	163053821	A	ADD	1536	-0.9022	5.071	-10.84	9.038	-0.1779	0.8588
5	5:36532804:G:A	36532804	A	ADD	1536	1.151	6.468	-11.53	13.83	0.1779	0.8588
6	6:31352232:T:C	31352232	C	ADD	1536	-1.255	7.054	-15.08	12.57	-0.178	0.8588
6	6:51266422:T:C	51266422	C	ADD	1536	-0.7413	4.167	-8.909	7.426	-0.1779	0.8588
6	6:80616023:G:A	80616023	A	ADD	1536	-0.8661	4.869	-10.41	8.676	-0.1779	0.8588
6	6:143856734:C:T	143856734	T	ADD	1536	-0.9422	5.295	-11.32	9.436	-0.1779	0.8588
7	7:10999275:T:C	10999275	C	ADD	1536	-1.105	6.212	-13.28	11.07	-0.1779	0.8588
7	7:13802962:C:T	13802962	T	ADD	1536	0.7462	4.192	-7.471	8.963	0.178	0.8588
8	8:3320142:A:T	3320142	T	ADD	1536	-1.118	6.281	-13.43	11.19	-0.178	0.8588
8	8:14080043:T:C	14080043	C	ADD	1536	1.446	8.125	-14.48	17.37	0.1779	0.8588
8	8:18261116:C:T	18261116	T	ADD	1536	-1.037	5.828	-12.46	10.38	-0.178	0.8588
8	8:55473904:C:T	55473904	C	ADD	1536	-0.785	4.411	-9.431	7.861	-0.1779	0.8588
8	8:55474975:T:C	55474975	T	ADD	1536	-0.785	4.411	-9.431	7.861	-0.1779	0.8588
8	8:55475269:A:T	55475269	A	ADD	1536	-0.785	4.411	-9.431	7.861	-0.1779	0.8588
8	8:55476249:T:G	55476249	T	ADD	1536	-0.785	4.411	-9.431	7.861	-0.1779	0.8588
10	10:126263902:A:C	126263902	C	ADD	1536	0.8165	4.589	-8.178	9.811	0.1779	0.8588
11	11:19621223:T:G	19621223	G	ADD	1536	-1.456	8.182	-17.49	14.58	-0.1779	0.8588
11	11:19621555:T:C	19621555	C	ADD	1536	-1.456	8.182	-17.49	14.58	-0.1779	0.8588
11	11:116000031:A:C	116000031	C	ADD	1536	-0.7462	4.195	-8.969	7.476	-0.1779	0.8588
12	12:84142565:C:T	84142565	T	ADD	1536	-1.136	6.384	-13.65	11.38	-0.178	0.8588
12	12:93535279:G:A	93535279	A	ADD	1536	1.089	6.121	-10.91	13.09	0.1779	0.8588
12	12:98109580:C:T	98109580	T	ADD	1536	-1.122	6.306	-13.48	11.24	-0.1779	0.8588
14	14:83993913:A:G	83993913	G	ADD	1536	-1.208	6.788	-14.51	12.1	-0.1779	0.8588
14	14:86160331:A:G	86160331	A	ADD	1536	-0.7517	4.225	-9.034	7.53	-0.1779	0.8588
15	15:23749808:G:A	23749808	G	ADD	1536	-0.9334	5.246	-11.22	9.349	-0.1779	0.8588
16	16:11485337:A:G	11485337	G	ADD	1536	0.8614	4.841	-8.626	10.35	0.1779	0.8588
16	16:11485356:C:G	11485356	G	ADD	1536	0.8614	4.841	-8.626	10.35	0.1779	0.8588
18	18:6394592:G:T	6394592	T	ADD	1536	-0.8713	4.896	-10.47	8.725	-0.178	0.8588
18	18:35744041:C:A	35744041	C	ADD	1536	-0.8117	4.562	-9.754	8.131	-0.1779	0.8588
18	18:71066891:C:T	71066891	C	ADD	1536	0.7771	4.366	-7.781	9.335	0.178	0.8588
20	20:10314934:A:C	10314934	C	ADD	1536	-0.7848	4.41	-9.428	7.858	-0.178	0.8588
20	20:59368903:C:A	59368903	A	ADD	1536	-0.7806	4.388	-9.381	7.82	-0.1779	0.8588
1	1:246840223:A:G	246840223	G	ADD	1536	0.7948	4.471	-7.968	9.558	0.1778	0.8589
2	2:11160768:A:G	11160768	G	ADD	1536	-0.7844	4.41	-9.428	7.86	-0.1778	0.8589
2	2:16857436:T:C	16857436	C	ADD	1536	-1.215	6.832	-14.61	12.18	-0.1778	0.8589
2	2:29298635:G:C	29298635	C	ADD	1536	-0.863	4.853	-10.37	8.649	-0.1778	0.8589
2	2:53647101:A:G	53647101	G	ADD	1536	-1.497	8.421	-18	15.01	-0.1777	0.8589
2	2:153367861:A:G	153367861	A	ADD	1536	-0.7542	4.24	-9.065	7.557	-0.1779	0.8589
2	2:153368175:A:T	153368175	A	ADD	1536	-0.7542	4.24	-9.065	7.557	-0.1779	0.8589
2	2:153369079:A:G	153369079	A	ADD	1536	-0.7542	4.24	-9.065	7.557	-0.1779	0.8589
2	2:170088477:T:C	170088477	T	ADD	1536	-0.7471	4.203	-8.984	7.49	-0.1778	0.8589
2	2:224021259:A:G	224021259	A	ADD	1536	0.788	4.433	-7.901	9.477	0.1777	0.8589
2	2:224024823:A:C	224024823	C	ADD	1536	0.788	4.433	-7.901	9.477	0.1777	0.8589
2	2:233115158:C:G	233115158	G	ADD	1536	-0.7812	4.392	-9.39	7.828	-0.1778	0.8589
3	3:103991696:A:G	103991696	G	ADD	1536	1.124	6.324	-11.27	13.52	0.1778	0.8589
4	4:712864:C:T	712864	T	ADD	1536	-1.255	7.062	-15.1	12.59	-0.1778	0.8589
4	4:713068:T:C	713068	C	ADD	1536	-1.255	7.062	-15.1	12.59	-0.1778	0.8589
4	4:713106:C:T	713106	T	ADD	1536	-1.255	7.062	-15.1	12.59	-0.1778	0.8589
4	4:716877:C:A	716877	A	ADD	1536	-1.255	7.062	-15.1	12.59	-0.1778	0.8589
4	4:716878:C:T	716878	T	ADD	1536	-1.255	7.062	-15.1	12.59	-0.1778	0.8589
4	4:717613:C:T	717613	T	ADD	1536	-1.255	7.062	-15.1	12.59	-0.1778	0.8589
4	4:164654690:T:C	164654690	C	ADD	1536	0.8049	4.528	-8.069	9.679	0.1778	0.8589
4	4:183034387:A:G	183034387	G	ADD	1536	0.7729	4.346	-7.744	9.29	0.1779	0.8589
5	5:120287694:T:A	120287694	A	ADD	1536	1.149	6.461	-11.51	13.81	0.1778	0.8589
6	6:27779506:C:T	27779506	T	ADD	1536	1.102	6.197	-11.04	13.25	0.1778	0.8589
6	6:130404524:T:C	130404524	C	ADD	1536	-1.269	7.139	-15.26	12.72	-0.1778	0.8589
7	7:26515200:G:C	26515200	G	ADD	1536	0.9258	5.205	-9.277	11.13	0.1778	0.8589
7	7:46732903:C:T	46732903	T	ADD	1536	1.301	7.313	-13.03	15.63	0.1778	0.8589
8	8:23184096:G:A	23184096	A	ADD	1536	1.067	6	-10.69	12.83	0.1778	0.8589
8	8:23184819:C:T	23184819	T	ADD	1536	1.067	6	-10.69	12.83	0.1778	0.8589
8	8:23185131:C:T	23185131	T	ADD	1536	1.067	6	-10.69	12.83	0.1778	0.8589
8	8:23186291:T:C	23186291	C	ADD	1536	1.067	6	-10.69	12.83	0.1778	0.8589
8	8:23187069:G:T	23187069	T	ADD	1536	1.067	6	-10.69	12.83	0.1778	0.8589
8	8:23187406:G:A	23187406	A	ADD	1536	1.067	6	-10.69	12.83	0.1778	0.8589
8	8:23187609:C:T	23187609	T	ADD	1536	1.067	6	-10.69	12.83	0.1778	0.8589
8	8:23187666:G:C	23187666	C	ADD	1536	1.067	6	-10.69	12.83	0.1778	0.8589
8	8:23187911:A:G	23187911	G	ADD	1536	1.067	6	-10.69	12.83	0.1778	0.8589
8	8:23188051:G:A	23188051	A	ADD	1536	1.067	6	-10.69	12.83	0.1778	0.8589
8	8:23188134:C:T	23188134	T	ADD	1536	1.067	6	-10.69	12.83	0.1778	0.8589
9	9:87146646:A:G	87146646	G	ADD	1536	-0.776	4.365	-9.331	7.779	-0.1778	0.8589
9	9:87146648:G:A	87146648	A	ADD	1536	-0.776	4.365	-9.331	7.779	-0.1778	0.8589
9	9:117429541:G:A	117429541	A	ADD	1536	0.8971	5.044	-8.989	10.78	0.1778	0.8589
10	10:79170713:G:A	79170713	A	ADD	1536	0.8067	4.538	-8.088	9.702	0.1778	0.8589
12	12:39049134:G:A	39049134	A	ADD	1536	-0.7777	4.373	-9.349	7.794	-0.1778	0.8589
12	12:39055755:A:G	39055755	G	ADD	1536	-0.7777	4.373	-9.349	7.794	-0.1778	0.8589
12	12:39065092:C:T	39065092	T	ADD	1536	-0.7777	4.373	-9.349	7.794	-0.1778	0.8589
12	12:39068921:C:T	39068921	T	ADD	1536	-0.7777	4.373	-9.349	7.794	-0.1778	0.8589
12	12:39073837:G:C	39073837	C	ADD	1536	-0.7777	4.373	-9.349	7.794	-0.1778	0.8589
12	12:39074559:T:C	39074559	C	ADD	1536	-0.7777	4.373	-9.349	7.794	-0.1778	0.8589
12	12:39075850:C:T	39075850	T	ADD	1536	-0.7777	4.373	-9.349	7.794	-0.1778	0.8589
12	12:39076344:A:T	39076344	T	ADD	1536	-0.7777	4.373	-9.349	7.794	-0.1778	0.8589
12	12:39076454:G:T	39076454	T	ADD	1536	-0.7777	4.373	-9.349	7.794	-0.1778	0.8589
12	12:100868683:T:C	100868683	C	ADD	1536	-1.006	5.66	-12.1	10.09	-0.1778	0.8589
12	12:133317186:C:T	133317186	T	ADD	1536	1.184	6.663	-11.88	14.24	0.1778	0.8589
15	15:37011187:G:T	37011187	T	ADD	1536	-0.8897	5.005	-10.7	8.919	-0.1778	0.8589
15	15:80293128:C:A	80293128	A	ADD	1536	1.085	6.105	-10.88	13.05	0.1778	0.8589
15	15:86789752:A:G	86789752	G	ADD	1536	-1.327	7.463	-15.95	13.3	-0.1778	0.8589
15	15:99480607:C:T	99480607	C	ADD	1536	0.7657	4.306	-7.674	9.205	0.1778	0.8589
1	1:46875067:G:T	46875067	T	ADD	1536	0.7353	4.137	-7.373	8.844	0.1777	0.859
1	1:71090629:A:C	71090629	C	ADD	1536	0.9039	5.086	-9.064	10.87	0.1777	0.859
1	1:71097036:G:A	71097036	A	ADD	1536	0.9039	5.086	-9.064	10.87	0.1777	0.859
1	1:204368830:C:G	204368830	G	ADD	1536	-1.459	8.212	-17.55	14.64	-0.1777	0.859
1	1:204370414:C:T	204370414	T	ADD	1536	-1.459	8.212	-17.55	14.64	-0.1777	0.859
2	2:60567413:T:C	60567413	T	ADD	1536	0.7407	4.168	-7.428	8.909	0.1777	0.859
2	2:168615423:G:C	168615423	C	ADD	1536	-0.8298	4.669	-9.98	8.321	-0.1777	0.859
2	2:233076420:G:A	233076420	A	ADD	1536	-0.8252	4.644	-9.927	8.277	-0.1777	0.859
2	2:241765643:A:G	241765643	G	ADD	1536	1.061	5.974	-10.65	12.77	0.1776	0.859
3	3:100598403:A:G	100598403	G	ADD	1536	0.7807	4.393	-7.829	9.39	0.1777	0.859
3	3:120998408:A:G	120998408	G	ADD	1536	1.712	9.635	-17.17	20.6	0.1777	0.859
3	3:173952892:G:A	173952892	A	ADD	1536	-1.179	6.636	-14.19	11.83	-0.1777	0.859
3	3:175053788:G:A	175053788	A	ADD	1536	-0.7615	4.286	-9.161	7.638	-0.1777	0.859
4	4:113860591:A:G	113860591	A	ADD	1536	-0.8121	4.569	-9.768	8.143	-0.1777	0.859
5	5:12668339:G:A	12668339	A	ADD	1536	0.7265	4.088	-7.285	8.738	0.1777	0.859
5	5:12668355:T:G	12668355	G	ADD	1536	0.7265	4.088	-7.285	8.738	0.1777	0.859
5	5:12668594:C:A	12668594	A	ADD	1536	0.7265	4.088	-7.285	8.738	0.1777	0.859
5	5:12669269:T:C	12669269	C	ADD	1536	0.7265	4.088	-7.285	8.738	0.1777	0.859
5	5:12669919:G:T	12669919	T	ADD	1536	0.7265	4.088	-7.285	8.738	0.1777	0.859
5	5:12670090:A:G	12670090	G	ADD	1536	0.7265	4.088	-7.285	8.738	0.1777	0.859
5	5:12673317:G:C	12673317	C	ADD	1536	0.7265	4.088	-7.285	8.738	0.1777	0.859
5	5:12673893:G:T	12673893	T	ADD	1536	0.7265	4.088	-7.285	8.738	0.1777	0.859
5	5:12674767:G:A	12674767	A	ADD	1536	0.7265	4.088	-7.285	8.738	0.1777	0.859
5	5:12675748:T:C	12675748	C	ADD	1536	0.7265	4.088	-7.285	8.738	0.1777	0.859
5	5:12676741:A:G	12676741	G	ADD	1536	0.7265	4.088	-7.285	8.738	0.1777	0.859
5	5:12677339:C:T	12677339	T	ADD	1536	0.7265	4.088	-7.285	8.738	0.1777	0.859
5	5:12677428:T:C	12677428	C	ADD	1536	0.7265	4.088	-7.285	8.738	0.1777	0.859
5	5:12678217:A:G	12678217	G	ADD	1536	0.7265	4.088	-7.285	8.738	0.1777	0.859
5	5:12682910:C:T	12682910	T	ADD	1536	0.7265	4.088	-7.285	8.738	0.1777	0.859
5	5:12684811:T:C	12684811	C	ADD	1536	0.7265	4.088	-7.285	8.738	0.1777	0.859
5	5:12686115:A:C	12686115	C	ADD	1536	0.7265	4.088	-7.285	8.738	0.1777	0.859
5	5:12687617:T:C	12687617	C	ADD	1536	0.7265	4.088	-7.285	8.738	0.1777	0.859
5	5:12690182:A:G	12690182	G	ADD	1536	0.7265	4.088	-7.285	8.738	0.1777	0.859
5	5:29515143:C:T	29515143	T	ADD	1536	1.27	7.145	-12.73	15.27	0.1777	0.859
5	5:29515152:G:A	29515152	A	ADD	1536	1.27	7.145	-12.73	15.27	0.1777	0.859
5	5:39804337:C:G	39804337	G	ADD	1536	1.157	6.511	-11.6	13.92	0.1777	0.859
5	5:39804412:T:C	39804412	C	ADD	1536	1.157	6.511	-11.6	13.92	0.1777	0.859
5	5:39804432:C:T	39804432	T	ADD	1536	1.157	6.511	-11.6	13.92	0.1777	0.859
5	5:39804675:C:G	39804675	G	ADD	1536	1.157	6.511	-11.6	13.92	0.1777	0.859
5	5:39805934:C:T	39805934	T	ADD	1536	1.157	6.511	-11.6	13.92	0.1777	0.859
5	5:39805950:A:C	39805950	C	ADD	1536	1.157	6.511	-11.6	13.92	0.1777	0.859
5	5:39807121:C:T	39807121	T	ADD	1536	1.157	6.511	-11.6	13.92	0.1777	0.859
5	5:39810349:G:A	39810349	A	ADD	1536	1.157	6.511	-11.6	13.92	0.1777	0.859
5	5:134162146:T:C	134162146	C	ADD	1536	1.526	8.584	-15.3	18.35	0.1777	0.859
5	5:134163067:T:C	134163067	C	ADD	1536	1.526	8.584	-15.3	18.35	0.1777	0.859
5	5:134164092:G:A	134164092	A	ADD	1536	1.526	8.584	-15.3	18.35	0.1777	0.859
5	5:134172772:A:T	134172772	T	ADD	1536	1.526	8.584	-15.3	18.35	0.1777	0.859
5	5:134175554:C:T	134175554	T	ADD	1536	1.526	8.584	-15.3	18.35	0.1777	0.859
5	5:134181455:G:C	134181455	C	ADD	1536	1.526	8.584	-15.3	18.35	0.1777	0.859
5	5:134184488:C:T	134184488	T	ADD	1536	1.526	8.584	-15.3	18.35	0.1777	0.859
5	5:174763653:A:C	174763653	C	ADD	1536	0.8375	4.714	-8.403	10.08	0.1776	0.859
5	5:174763833:G:A	174763833	A	ADD	1536	0.8375	4.714	-8.403	10.08	0.1776	0.859
6	6:20947891:A:G	20947891	G	ADD	1536	0.858	4.83	-8.61	10.33	0.1776	0.859
6	6:116969946:G:A	116969946	A	ADD	1536	-0.8132	4.578	-9.786	8.159	-0.1776	0.859
7	7:2126480:G:A	2126480	A	ADD	1536	-1.301	7.318	-15.64	13.04	-0.1777	0.859
7	7:12524857:G:A	12524857	G	ADD	1536	-0.7886	4.437	-9.485	7.908	-0.1777	0.859
7	7:35576990:G:A	35576990	A	ADD	1536	0.8292	4.667	-8.317	9.976	0.1777	0.859
7	7:46671419:A:C	46671419	C	ADD	1536	0.7566	4.259	-7.59	9.103	0.1777	0.859
7	7:89184131:C:A	89184131	C	ADD	1536	0.7513	4.229	-7.538	9.04	0.1776	0.859
7	7:90084918:C:G	90084918	G	ADD	1536	0.8887	5	-8.912	10.69	0.1777	0.859
7	7:120079602:C:T	120079602	C	ADD	1536	0.7517	4.229	-7.537	9.041	0.1777	0.859
7	7:120085414:A:G	120085414	A	ADD	1536	0.7517	4.229	-7.537	9.041	0.1777	0.859
7	7:120090189:G:A	120090189	G	ADD	1536	0.7517	4.229	-7.537	9.041	0.1777	0.859
7	7:120090871:C:A	120090871	C	ADD	1536	0.7517	4.229	-7.537	9.041	0.1777	0.859
7	7:120091660:G:A	120091660	G	ADD	1536	0.7517	4.229	-7.537	9.041	0.1777	0.859
7	7:120095138:G:C	120095138	G	ADD	1536	0.7517	4.229	-7.537	9.041	0.1777	0.859
7	7:120095240:T:A	120095240	T	ADD	1536	0.7517	4.229	-7.537	9.041	0.1777	0.859
7	7:120097017:C:G	120097017	C	ADD	1536	0.7517	4.229	-7.537	9.041	0.1777	0.859
7	7:141951514:C:A	141951514	A	ADD	1536	-1.096	6.166	-13.18	10.99	-0.1777	0.859
8	8:2105576:A:T	2105576	T	ADD	1536	-1.14	6.413	-13.71	11.43	-0.1777	0.859
10	10:6356090:C:T	6356090	T	ADD	1536	0.9773	5.499	-9.8	11.75	0.1777	0.859
10	10:8961455:C:T	8961455	T	ADD	1536	-0.9236	5.2	-11.12	9.268	-0.1776	0.859
10	10:18272925:A:G	18272925	A	ADD	1536	-0.755	4.249	-9.084	7.574	-0.1777	0.859
10	10:45099583:G:A	45099583	A	ADD	1536	-1.495	8.414	-17.99	15	-0.1776	0.859
10	10:45103764:A:C	45103764	C	ADD	1536	-1.495	8.414	-17.99	15	-0.1776	0.859
10	10:45103812:T:C	45103812	C	ADD	1536	-1.495	8.414	-17.99	15	-0.1776	0.859
10	10:45118308:A:T	45118308	T	ADD	1536	-1.495	8.414	-17.99	15	-0.1776	0.859
10	10:45123282:A:G	45123282	G	ADD	1536	-1.495	8.414	-17.99	15	-0.1776	0.859
10	10:76512725:T:A	76512725	A	ADD	1536	-1.119	6.298	-13.46	11.23	-0.1777	0.859
10	10:76512747:A:G	76512747	G	ADD	1536	-1.119	6.298	-13.46	11.23	-0.1777	0.859
10	10:76512787:T:A	76512787	A	ADD	1536	-1.119	6.298	-13.46	11.23	-0.1777	0.859
10	10:120266540:G:A	120266540	A	ADD	1536	-1.471	8.282	-17.7	14.76	-0.1777	0.859
12	12:32263887:G:A	32263887	G	ADD	1536	0.8281	4.662	-8.308	9.965	0.1776	0.859
12	12:66721541:A:G	66721541	A	ADD	1536	0.8346	4.698	-8.373	10.04	0.1777	0.859
12	12:113152206:C:T	113152206	T	ADD	1536	-0.8024	4.516	-9.653	8.048	-0.1777	0.859
12	12:114298631:A:C	114298631	C	ADD	1536	-1.066	5.998	-12.82	10.69	-0.1777	0.859
12	12:114299596:A:G	114299596	G	ADD	1536	-1.066	5.998	-12.82	10.69	-0.1777	0.859
12	12:114301926:A:T	114301926	T	ADD	1536	-1.066	5.998	-12.82	10.69	-0.1777	0.859
12	12:114304418:T:C	114304418	C	ADD	1536	-1.066	5.998	-12.82	10.69	-0.1777	0.859
12	12:114305371:T:G	114305371	G	ADD	1536	-1.066	5.998	-12.82	10.69	-0.1777	0.859
12	12:114305849:C:T	114305849	T	ADD	1536	-1.066	5.998	-12.82	10.69	-0.1777	0.859
13	13:73021869:A:G	73021869	A	ADD	1536	0.7635	4.296	-7.657	9.184	0.1777	0.859
15	15:51724576:C:A	51724576	A	ADD	1536	-1.677	9.437	-20.17	16.82	-0.1777	0.859
15	15:51729764:G:A	51729764	A	ADD	1536	-1.677	9.437	-20.17	16.82	-0.1777	0.859
15	15:51730411:C:T	51730411	T	ADD	1536	-1.677	9.437	-20.17	16.82	-0.1777	0.859
15	15:52441311:T:C	52441311	C	ADD	1536	-0.7404	4.167	-8.908	7.427	-0.1777	0.859
15	15:53565001:A:G	53565001	G	ADD	1536	1.083	6.097	-10.87	13.03	0.1776	0.859
15	15:99484317:G:A	99484317	A	ADD	1536	0.8007	4.506	-8.03	9.632	0.1777	0.859
1	1:10940895:C:A	10940895	A	ADD	1536	0.7941	4.471	-7.97	9.558	0.1776	0.8591
1	1:10941406:G:A	10941406	A	ADD	1536	0.7941	4.471	-7.97	9.558	0.1776	0.8591
1	1:10941555:G:A	10941555	A	ADD	1536	0.7941	4.471	-7.97	9.558	0.1776	0.8591
1	1:10941670:A:C	10941670	C	ADD	1536	0.7941	4.471	-7.97	9.558	0.1776	0.8591
1	1:240778731:A:G	240778731	G	ADD	1536	1.087	6.121	-10.91	13.08	0.1776	0.8591
2	2:18847356:C:G	18847356	G	ADD	1536	-1.161	6.541	-13.98	11.66	-0.1775	0.8591
2	2:148408694:A:G	148408694	G	ADD	1536	0.8715	4.907	-8.746	10.49	0.1776	0.8591
2	2:148409737:T:C	148409737	C	ADD	1536	0.8715	4.907	-8.746	10.49	0.1776	0.8591
2	2:148410308:T:C	148410308	C	ADD	1536	0.8715	4.907	-8.746	10.49	0.1776	0.8591
2	2:148410884:G:A	148410884	A	ADD	1536	0.8715	4.907	-8.746	10.49	0.1776	0.8591
2	2:148411432:T:A	148411432	A	ADD	1536	0.8715	4.907	-8.746	10.49	0.1776	0.8591
2	2:148411433:T:A	148411433	A	ADD	1536	0.8715	4.907	-8.746	10.49	0.1776	0.8591
2	2:148411462:C:T	148411462	T	ADD	1536	0.8715	4.907	-8.746	10.49	0.1776	0.8591
2	2:148411569:T:C	148411569	C	ADD	1536	0.8715	4.907	-8.746	10.49	0.1776	0.8591
2	2:239487698:C:T	239487698	T	ADD	1536	-0.8684	4.891	-10.45	8.717	-0.1776	0.8591
3	3:149939491:G:A	149939491	A	ADD	1536	-0.7994	4.503	-9.625	8.026	-0.1775	0.8591
3	3:161831675:G:A	161831675	G	ADD	1536	-0.7617	4.289	-9.169	7.645	-0.1776	0.8591
3	3:161832134:A:G	161832134	A	ADD	1536	-0.7617	4.289	-9.169	7.645	-0.1776	0.8591
3	3:189440278:C:T	189440278	T	ADD	1536	-0.7595	4.278	-9.145	7.626	-0.1775	0.8591
3	3:189440332:C:T	189440332	T	ADD	1536	-0.7595	4.278	-9.145	7.626	-0.1775	0.8591
4	4:20523667:G:A	20523667	A	ADD	1536	1.562	8.795	-15.68	18.8	0.1776	0.8591
4	4:32434642:C:T	32434642	T	ADD	1536	0.9257	5.215	-9.296	11.15	0.1775	0.8591
4	4:124743259:A:G	124743259	G	ADD	1536	0.9784	5.511	-9.822	11.78	0.1776	0.8591
4	4:124745714:A:T	124745714	T	ADD	1536	0.9784	5.511	-9.822	11.78	0.1776	0.8591
4	4:180926735:T:G	180926735	G	ADD	1536	0.7541	4.247	-7.57	9.079	0.1776	0.8591
5	5:39739802:G:A	39739802	A	ADD	1536	1.254	7.063	-12.59	15.1	0.1776	0.8591
5	5:73073424:T:C	73073424	C	ADD	1536	0.8198	4.619	-8.233	9.872	0.1775	0.8591
5	5:153921460:G:A	153921460	A	ADD	1536	-1.02	5.744	-12.28	10.24	-0.1776	0.8591
5	5:170135225:G:A	170135225	A	ADD	1536	1.286	7.244	-12.91	15.48	0.1776	0.8591
6	6:12458936:A:G	12458936	G	ADD	1536	-0.8243	4.643	-9.925	8.276	-0.1775	0.8591
6	6:32671908:G:T	32671908	T	ADD	1536	1.044	5.878	-10.48	12.56	0.1776	0.8591
6	6:32671930:C:T	32671930	T	ADD	1536	1.044	5.878	-10.48	12.56	0.1776	0.8591
6	6:32671939:T:A	32671939	A	ADD	1536	1.044	5.878	-10.48	12.56	0.1776	0.8591
6	6:88675020:G:A	88675020	A	ADD	1536	-1.556	8.76	-18.73	15.61	-0.1776	0.8591
6	6:99458136:T:C	99458136	T	ADD	1536	0.8839	4.978	-8.873	10.64	0.1776	0.8591
6	6:150645627:C:A	150645627	A	ADD	1536	-0.7546	4.251	-9.086	7.577	-0.1775	0.8591
6	6:153411853:C:T	153411853	T	ADD	1536	0.9911	5.583	-9.952	11.93	0.1775	0.8591
7	7:32467792:A:G	32467792	G	ADD	1536	-0.8397	4.728	-10.11	8.427	-0.1776	0.8591
7	7:88310323:G:A	88310323	A	ADD	1536	-0.7866	4.431	-9.47	7.897	-0.1775	0.8591
8	8:8971477:G:A	8971477	A	ADD	1536	1.646	9.274	-16.53	19.82	0.1775	0.8591
8	8:8971781:T:C	8971781	C	ADD	1536	1.646	9.274	-16.53	19.82	0.1775	0.8591
8	8:17178912:T:C	17178912	T	ADD	1536	0.9065	5.104	-9.098	10.91	0.1776	0.8591
10	10:77647228:G:A	77647228	A	ADD	1536	1.263	7.109	-12.67	15.2	0.1776	0.8591
10	10:112839579:A:G	112839579	A	ADD	1536	0.7637	4.3	-7.664	9.191	0.1776	0.8591
11	11:18539138:T:C	18539138	C	ADD	1536	-0.7505	4.228	-9.038	7.537	-0.1775	0.8591
11	11:18542246:T:A	18542246	A	ADD	1536	-0.7505	4.228	-9.038	7.537	-0.1775	0.8591
11	11:18542538:C:G	18542538	G	ADD	1536	-0.7505	4.228	-9.038	7.537	-0.1775	0.8591
11	11:18543790:T:C	18543790	C	ADD	1536	-0.7505	4.228	-9.038	7.537	-0.1775	0.8591
11	11:18546644:C:T	18546644	T	ADD	1536	-0.7505	4.228	-9.038	7.537	-0.1775	0.8591
11	11:18555326:C:T	18555326	T	ADD	1536	-0.7505	4.228	-9.038	7.537	-0.1775	0.8591
11	11:18555901:C:G	18555901	G	ADD	1536	-0.7505	4.228	-9.038	7.537	-0.1775	0.8591
11	11:18555949:T:C	18555949	C	ADD	1536	-0.7505	4.228	-9.038	7.537	-0.1775	0.8591
11	11:18556288:G:A	18556288	A	ADD	1536	-0.7505	4.228	-9.038	7.537	-0.1775	0.8591
11	11:18558642:T:C	18558642	C	ADD	1536	-0.7505	4.228	-9.038	7.537	-0.1775	0.8591
11	11:18562191:C:T	18562191	T	ADD	1536	-0.7505	4.228	-9.038	7.537	-0.1775	0.8591
11	11:18563092:A:G	18563092	G	ADD	1536	-0.7505	4.228	-9.038	7.537	-0.1775	0.8591
11	11:18570599:A:G	18570599	G	ADD	1536	-0.7505	4.228	-9.038	7.537	-0.1775	0.8591
11	11:18571329:T:C	18571329	C	ADD	1536	-0.7505	4.228	-9.038	7.537	-0.1775	0.8591
11	11:18571514:G:A	18571514	A	ADD	1536	-0.7505	4.228	-9.038	7.537	-0.1775	0.8591
12	12:2170893:G:A	2170893	A	ADD	1536	-1.487	8.378	-17.91	14.93	-0.1775	0.8591
12	12:43297562:A:C	43297562	C	ADD	1536	1.024	5.765	-10.28	12.32	0.1776	0.8591
13	13:22961363:T:C	22961363	C	ADD	1536	-1.734	9.77	-20.88	17.41	-0.1775	0.8591
13	13:22961652:A:G	22961652	G	ADD	1536	-1.734	9.77	-20.88	17.41	-0.1775	0.8591
13	13:22962220:G:C	22962220	C	ADD	1536	-1.734	9.77	-20.88	17.41	-0.1775	0.8591
13	13:110965717:G:A	110965717	G	ADD	1536	1.099	6.187	-11.03	13.23	0.1776	0.8591
14	14:21234851:A:C	21234851	C	ADD	1536	-0.7914	4.457	-9.528	7.945	-0.1776	0.8591
14	14:86030399:A:G	86030399	A	ADD	1536	0.9212	5.187	-9.246	11.09	0.1776	0.8591
15	15:54662225:A:G	54662225	G	ADD	1536	1.328	7.48	-13.33	15.99	0.1775	0.8591
16	16:68281311:T:C	68281311	C	ADD	1536	1.169	6.588	-11.74	14.08	0.1775	0.8591
18	18:42980203:A:G	42980203	A	ADD	1536	1.196	6.741	-12.02	14.41	0.1775	0.8591
19	19:5359601:A:G	5359601	G	ADD	1536	0.7803	4.396	-7.836	9.397	0.1775	0.8591
19	19:54865935:C:A	54865935	A	ADD	1536	0.9021	5.08	-9.054	10.86	0.1776	0.8591
20	20:62841017:A:C	62841017	C	ADD	1536	-1.61	9.069	-19.39	16.16	-0.1776	0.8591
22	22:25945704:A:G	25945704	G	ADD	1536	1.143	6.435	-11.47	13.76	0.1775	0.8591
22	22:36639067:C:T	36639067	T	ADD	1536	-1.08	6.083	-13	10.84	-0.1776	0.8591
22	22:36639308:C:T	36639308	T	ADD	1536	-1.08	6.083	-13	10.84	-0.1776	0.8591
22	22:36639421:G:A	36639421	A	ADD	1536	-1.08	6.083	-13	10.84	-0.1776	0.8591
22	22:36640927:G:T	36640927	T	ADD	1536	-1.08	6.083	-13	10.84	-0.1776	0.8591
22	22:36642018:T:A	36642018	A	ADD	1536	-1.08	6.083	-13	10.84	-0.1776	0.8591
22	22:36643986:A:T	36643986	T	ADD	1536	-1.08	6.083	-13	10.84	-0.1776	0.8591
22	22:36644151:G:A	36644151	A	ADD	1536	-1.08	6.083	-13	10.84	-0.1776	0.8591
22	22:46869457:G:A	46869457	A	ADD	1536	0.8223	4.632	-8.257	9.901	0.1775	0.8591
1	1:61914112:G:A	61914112	A	ADD	1536	1.139	6.42	-11.44	13.72	0.1775	0.8592
1	1:225439988:T:C	225439988	T	ADD	1536	0.7745	4.365	-7.78	9.329	0.1774	0.8592
1	1:225445652:G:T	225445652	G	ADD	1536	0.7745	4.365	-7.78	9.329	0.1774	0.8592
1	1:246507572:C:T	246507572	T	ADD	1536	0.7752	4.371	-7.791	9.342	0.1774	0.8592
3	3:85056068:T:C	85056068	C	ADD	1536	0.7617	4.295	-7.656	9.179	0.1774	0.8592
3	3:85056521:A:G	85056521	G	ADD	1536	0.7617	4.295	-7.656	9.179	0.1774	0.8592
3	3:85056640:A:G	85056640	G	ADD	1536	0.7617	4.295	-7.656	9.179	0.1774	0.8592
3	3:103971300:A:G	103971300	G	ADD	1536	1.121	6.322	-11.27	13.51	0.1774	0.8592
3	3:104979018:T:C	104979018	T	ADD	1536	0.7599	4.282	-7.632	9.152	0.1775	0.8592
4	4:22674638:C:T	22674638	T	ADD	1536	1.149	6.477	-11.54	13.84	0.1774	0.8592
4	4:22674722:T:G	22674722	G	ADD	1536	1.149	6.477	-11.54	13.84	0.1774	0.8592
4	4:22677249:T:C	22677249	C	ADD	1536	1.149	6.477	-11.54	13.84	0.1774	0.8592
4	4:22677486:A:T	22677486	T	ADD	1536	1.149	6.477	-11.54	13.84	0.1774	0.8592
4	4:22677487:A:T	22677487	T	ADD	1536	1.149	6.477	-11.54	13.84	0.1774	0.8592
4	4:22677789:T:A	22677789	A	ADD	1536	1.149	6.477	-11.54	13.84	0.1774	0.8592
4	4:22677889:A:C	22677889	C	ADD	1536	1.149	6.477	-11.54	13.84	0.1774	0.8592
4	4:22678960:T:C	22678960	C	ADD	1536	1.149	6.477	-11.54	13.84	0.1774	0.8592
4	4:22681404:T:C	22681404	C	ADD	1536	1.149	6.477	-11.54	13.84	0.1774	0.8592
4	4:22682740:A:G	22682740	G	ADD	1536	1.149	6.477	-11.54	13.84	0.1774	0.8592
4	4:22682854:T:C	22682854	C	ADD	1536	1.149	6.477	-11.54	13.84	0.1774	0.8592
4	4:22683681:G:A	22683681	A	ADD	1536	1.149	6.477	-11.54	13.84	0.1774	0.8592
4	4:63683038:C:T	63683038	T	ADD	1536	0.757	4.267	-7.607	9.121	0.1774	0.8592
4	4:63683244:G:A	63683244	A	ADD	1536	0.757	4.267	-7.607	9.121	0.1774	0.8592
4	4:138604190:C:A	138604190	A	ADD	1536	0.8751	4.933	-8.793	10.54	0.1774	0.8592
4	4:164655333:T:C	164655333	C	ADD	1536	0.8035	4.529	-8.074	9.681	0.1774	0.8592
5	5:30318510:A:C	30318510	A	ADD	1536	-0.9087	5.122	-10.95	9.13	-0.1774	0.8592
5	5:121047103:G:A	121047103	G	ADD	1536	0.7412	4.178	-7.447	8.929	0.1774	0.8592
5	5:128991308:C:T	128991308	T	ADD	1536	-0.8038	4.53	-9.682	8.075	-0.1774	0.8592
5	5:128992134:C:T	128992134	T	ADD	1536	-0.8038	4.53	-9.682	8.075	-0.1774	0.8592
5	5:128995231:A:G	128995231	G	ADD	1536	-0.8038	4.53	-9.682	8.075	-0.1774	0.8592
5	5:128995501:C:G	128995501	G	ADD	1536	-0.8038	4.53	-9.682	8.075	-0.1774	0.8592
5	5:140358935:A:T	140358935	T	ADD	1536	-1.437	8.099	-17.31	14.44	-0.1774	0.8592
6	6:13713099:A:G	13713099	G	ADD	1536	0.7614	4.291	-7.648	9.171	0.1775	0.8592
6	6:32381374:G:C	32381374	C	ADD	1536	-1.408	7.937	-16.96	14.15	-0.1774	0.8592
6	6:32381443:A:T	32381443	T	ADD	1536	-1.408	7.937	-16.96	14.15	-0.1774	0.8592
6	6:32777752:T:C	32777752	C	ADD	1536	0.974	5.489	-9.784	11.73	0.1774	0.8592
6	6:42280877:A:G	42280877	G	ADD	1536	0.8646	4.872	-8.684	10.41	0.1775	0.8592
6	6:55505070:A:G	55505070	G	ADD	1536	0.9113	5.135	-9.153	10.98	0.1775	0.8592
6	6:55511237:T:G	55511237	G	ADD	1536	0.9113	5.135	-9.153	10.98	0.1775	0.8592
6	6:55518166:G:A	55518166	A	ADD	1536	0.9113	5.135	-9.153	10.98	0.1775	0.8592
6	6:55523205:A:C	55523205	C	ADD	1536	0.9113	5.135	-9.153	10.98	0.1775	0.8592
6	6:55523920:G:A	55523920	A	ADD	1536	0.9113	5.135	-9.153	10.98	0.1775	0.8592
6	6:55526436:T:C	55526436	C	ADD	1536	0.9113	5.135	-9.153	10.98	0.1775	0.8592
6	6:55536674:A:G	55536674	G	ADD	1536	0.9113	5.135	-9.153	10.98	0.1775	0.8592
6	6:55539010:A:C	55539010	C	ADD	1536	0.9113	5.135	-9.153	10.98	0.1775	0.8592
6	6:124685182:A:G	124685182	G	ADD	1536	0.7514	4.235	-7.549	9.052	0.1774	0.8592
7	7:103995185:G:A	103995185	A	ADD	1536	1.088	6.131	-10.93	13.1	0.1774	0.8592
7	7:103996942:G:C	103996942	C	ADD	1536	1.088	6.131	-10.93	13.1	0.1774	0.8592
7	7:103998992:T:G	103998992	G	ADD	1536	1.088	6.131	-10.93	13.1	0.1774	0.8592
7	7:103999082:C:G	103999082	G	ADD	1536	1.088	6.131	-10.93	13.1	0.1774	0.8592
7	7:104000274:G:T	104000274	T	ADD	1536	1.088	6.131	-10.93	13.1	0.1774	0.8592
7	7:104000590:T:C	104000590	C	ADD	1536	1.088	6.131	-10.93	13.1	0.1774	0.8592
7	7:122781583:T:C	122781583	T	ADD	1536	0.8081	4.554	-8.117	9.733	0.1775	0.8592
7	7:122785428:A:G	122785428	A	ADD	1536	0.8081	4.554	-8.117	9.733	0.1775	0.8592
7	7:122785671:A:G	122785671	A	ADD	1536	0.8081	4.554	-8.117	9.733	0.1775	0.8592
8	8:14946731:C:T	14946731	T	ADD	1536	-1.111	6.261	-13.38	11.16	-0.1774	0.8592
8	8:14947160:C:G	14947160	G	ADD	1536	-1.111	6.261	-13.38	11.16	-0.1774	0.8592
8	8:48933377:G:T	48933377	T	ADD	1536	0.9895	5.576	-9.94	11.92	0.1775	0.8592
9	9:7042390:T:G	7042390	G	ADD	1536	-1.434	8.081	-17.27	14.41	-0.1774	0.8592
9	9:90364705:A:G	90364705	G	ADD	1536	0.7949	4.48	-7.985	9.575	0.1774	0.8592
9	9:90365913:A:G	90365913	G	ADD	1536	0.7949	4.48	-7.985	9.575	0.1774	0.8592
9	9:133394940:C:G	133394940	G	ADD	1536	-0.7583	4.274	-9.135	7.618	-0.1774	0.8592
10	10:20553079:T:G	20553079	G	ADD	1536	0.881	4.965	-8.85	10.61	0.1774	0.8592
10	10:71534929:A:T	71534929	T	ADD	1536	1.471	8.29	-14.78	17.72	0.1775	0.8592
10	10:71535106:C:G	71535106	G	ADD	1536	1.471	8.29	-14.78	17.72	0.1775	0.8592
10	10:71536087:A:G	71536087	G	ADD	1536	1.471	8.29	-14.78	17.72	0.1775	0.8592
10	10:79239107:G:T	79239107	T	ADD	1536	1.168	6.582	-11.73	14.07	0.1775	0.8592
11	11:37556504:A:T	37556504	T	ADD	1536	1.051	5.924	-10.56	12.66	0.1774	0.8592
11	11:88635135:T:C	88635135	C	ADD	1536	0.821	4.628	-8.25	9.892	0.1774	0.8592
11	11:88640570:T:C	88640570	C	ADD	1536	0.821	4.628	-8.25	9.892	0.1774	0.8592
11	11:95311701:A:T	95311701	T	ADD	1536	0.7692	4.334	-7.726	9.264	0.1775	0.8592
11	11:107617775:A:G	107617775	G	ADD	1536	1.106	6.235	-11.11	13.33	0.1774	0.8592
11	11:122004361:C:A	122004361	A	ADD	1536	-1.279	7.205	-15.4	12.84	-0.1775	0.8592
12	12:20863573:A:G	20863573	A	ADD	1536	0.8882	5.005	-8.921	10.7	0.1775	0.8592
12	12:91216454:C:T	91216454	T	ADD	1536	-0.9448	5.326	-11.38	9.494	-0.1774	0.8592
13	13:110468395:G:A	110468395	A	ADD	1536	1.589	8.959	-15.97	19.15	0.1774	0.8592
14	14:23292248:G:A	23292248	G	ADD	1536	0.7573	4.267	-7.606	9.121	0.1775	0.8592
14	14:37085008:A:C	37085008	A	ADD	1536	0.7651	4.311	-7.685	9.215	0.1775	0.8592
15	15:32979613:A:G	32979613	G	ADD	1536	-0.8128	4.581	-9.791	8.166	-0.1774	0.8592
15	15:32979723:A:T	32979723	T	ADD	1536	-0.8128	4.581	-9.791	8.166	-0.1774	0.8592
16	16:82609622:C:T	82609622	T	ADD	1536	-0.8916	5.024	-10.74	8.955	-0.1775	0.8592
17	17:36098040:G:A	36098040	G	ADD	1536	-0.8179	4.609	-9.851	8.215	-0.1775	0.8592
18	18:75709797:T:C	75709797	C	ADD	1536	-1.52	8.571	-18.32	15.28	-0.1774	0.8592
18	18:75710514:A:G	75710514	G	ADD	1536	-1.52	8.571	-18.32	15.28	-0.1774	0.8592
22	22:34920388:A:G	34920388	G	ADD	1536	0.7779	4.383	-7.813	9.368	0.1775	0.8592
22	22:46886036:C:A	46886036	C	ADD	1536	0.7572	4.269	-7.609	9.124	0.1774	0.8592
22	22:49080367:C:T	49080367	T	ADD	1536	-0.7949	4.481	-9.578	7.989	-0.1774	0.8592
22	22:49080775:G:A	49080775	A	ADD	1536	-0.7949	4.481	-9.578	7.989	-0.1774	0.8592
1	1:30162417:A:G	30162417	G	ADD	1536	1.043	5.885	-10.49	12.58	0.1773	0.8593
3	3:60072543:T:G	60072543	T	ADD	1536	-0.7509	4.235	-9.051	7.549	-0.1773	0.8593
3	3:85959001:G:A	85959001	A	ADD	1536	0.9342	5.268	-9.39	11.26	0.1773	0.8593
3	3:150581429:A:C	150581429	C	ADD	1536	0.756	4.263	-7.6	9.112	0.1773	0.8593
3	3:162325227:C:G	162325227	G	ADD	1536	-0.8856	4.996	-10.68	8.907	-0.1773	0.8593
3	3:162336907:G:A	162336907	A	ADD	1536	-0.8856	4.996	-10.68	8.907	-0.1773	0.8593
4	4:64257965:T:C	64257965	C	ADD	1536	-0.8265	4.661	-9.963	8.31	-0.1773	0.8593
4	4:64260226:A:G	64260226	G	ADD	1536	-0.8265	4.661	-9.963	8.31	-0.1773	0.8593
4	4:64260345:A:T	64260345	T	ADD	1536	-0.8265	4.661	-9.963	8.31	-0.1773	0.8593
4	4:96580890:C:T	96580890	T	ADD	1536	0.7463	4.209	-7.504	8.996	0.1773	0.8593
4	4:96581564:C:G	96581564	G	ADD	1536	0.7463	4.209	-7.504	8.996	0.1773	0.8593
4	4:96582209:G:A	96582209	A	ADD	1536	0.7463	4.209	-7.504	8.996	0.1773	0.8593
4	4:96583254:G:C	96583254	C	ADD	1536	0.7463	4.209	-7.504	8.996	0.1773	0.8593
4	4:145468845:G:T	145468845	G	ADD	1536	-0.7607	4.29	-9.17	7.648	-0.1773	0.8593
4	4:167041093:A:G	167041093	G	ADD	1536	0.8487	4.787	-8.534	10.23	0.1773	0.8593
5	5:44471226:G:A	44471226	A	ADD	1536	1.236	6.974	-12.43	14.9	0.1773	0.8593
5	5:44482225:A:G	44482225	G	ADD	1536	1.236	6.974	-12.43	14.9	0.1773	0.8593
5	5:124866783:G:A	124866783	A	ADD	1536	0.7741	4.367	-7.785	9.334	0.1773	0.8593
5	5:149875091:C:T	149875091	T	ADD	1536	-1.072	6.043	-12.92	10.77	-0.1774	0.8593
6	6:98600426:G:A	98600426	A	ADD	1536	-1.459	8.23	-17.59	14.67	-0.1772	0.8593
6	6:98601084:A:G	98601084	G	ADD	1536	-1.459	8.23	-17.59	14.67	-0.1772	0.8593
6	6:131092502:C:T	131092502	T	ADD	1536	0.9047	5.104	-9.098	10.91	0.1773	0.8593
6	6:131096595:C:T	131096595	T	ADD	1536	0.9047	5.104	-9.098	10.91	0.1773	0.8593
6	6:131100405:C:G	131100405	G	ADD	1536	0.9047	5.104	-9.098	10.91	0.1773	0.8593
6	6:132933476:G:A	132933476	A	ADD	1536	1.106	6.236	-11.12	13.33	0.1773	0.8593
7	7:14831659:T:C	14831659	C	ADD	1536	-0.8469	4.775	-10.21	8.513	-0.1773	0.8593
7	7:28123190:G:A	28123190	A	ADD	1536	1.612	9.093	-16.21	19.43	0.1772	0.8593
7	7:49622094:A:G	49622094	G	ADD	1536	1.303	7.347	-13.1	15.7	0.1773	0.8593
7	7:150542081:G:T	150542081	G	ADD	1536	0.9013	5.082	-9.059	10.86	0.1774	0.8593
8	8:961962:G:A	961962	A	ADD	1536	0.8128	4.585	-8.175	9.8	0.1772	0.8593
8	8:962136:T:C	962136	C	ADD	1536	0.8128	4.585	-8.175	9.8	0.1772	0.8593
8	8:962283:G:C	962283	C	ADD	1536	0.8128	4.585	-8.175	9.8	0.1772	0.8593
8	8:962486:T:C	962486	C	ADD	1536	0.8128	4.585	-8.175	9.8	0.1772	0.8593
8	8:962618:G:C	962618	C	ADD	1536	0.8128	4.585	-8.175	9.8	0.1772	0.8593
8	8:963467:T:C	963467	C	ADD	1536	0.8128	4.585	-8.175	9.8	0.1772	0.8593
8	8:963471:C:A	963471	A	ADD	1536	0.8128	4.585	-8.175	9.8	0.1772	0.8593
8	8:16834525:A:G	16834525	G	ADD	1536	-1.22	6.882	-14.71	12.27	-0.1774	0.8593
9	9:22763158:T:C	22763158	C	ADD	1536	-1.175	6.63	-14.17	11.82	-0.1772	0.8593
9	9:22763641:G:A	22763641	A	ADD	1536	-1.175	6.63	-14.17	11.82	-0.1772	0.8593
9	9:118305193:C:T	118305193	T	ADD	1536	-0.7673	4.328	-9.25	7.715	-0.1773	0.8593
9	9:118309655:A:T	118309655	T	ADD	1536	-0.7673	4.328	-9.25	7.715	-0.1773	0.8593
9	9:118310448:C:A	118310448	A	ADD	1536	-0.7673	4.328	-9.25	7.715	-0.1773	0.8593
9	9:118310458:C:T	118310458	T	ADD	1536	-0.7673	4.328	-9.25	7.715	-0.1773	0.8593
9	9:118311629:G:T	118311629	T	ADD	1536	-0.7673	4.328	-9.25	7.715	-0.1773	0.8593
10	10:33226552:G:A	33226552	A	ADD	1536	0.863	4.869	-8.68	10.41	0.1772	0.8593
10	10:80231832:C:T	80231832	T	ADD	1536	0.8803	4.964	-8.848	10.61	0.1773	0.8593
10	10:96853208:G:A	96853208	G	ADD	1536	-0.781	4.403	-9.412	7.85	-0.1774	0.8593
10	10:96853291:A:T	96853291	A	ADD	1536	-0.781	4.403	-9.412	7.85	-0.1774	0.8593
11	11:20334517:G:A	20334517	A	ADD	1536	1.233	6.953	-12.4	14.86	0.1773	0.8593
11	11:80499335:G:T	80499335	T	ADD	1536	0.7465	4.21	-7.505	8.998	0.1773	0.8593
11	11:116530293:C:T	116530293	T	ADD	1536	-0.8987	5.069	-10.83	9.036	-0.1773	0.8593
11	11:116530298:T:C	116530298	C	ADD	1536	-0.8987	5.069	-10.83	9.036	-0.1773	0.8593
12	12:114447877:T:C	114447877	C	ADD	1536	1.402	7.908	-14.1	16.9	0.1772	0.8593
12	12:114448226:A:G	114448226	G	ADD	1536	1.402	7.908	-14.1	16.9	0.1772	0.8593
12	12:119039725:G:A	119039725	G	ADD	1536	-0.8013	4.521	-9.663	8.06	-0.1772	0.8593
14	14:23836832:C:T	23836832	T	ADD	1536	0.7778	4.388	-7.822	9.378	0.1773	0.8593
14	14:49552083:T:C	49552083	C	ADD	1536	1.537	8.667	-15.45	18.52	0.1773	0.8593
15	15:60247315:A:T	60247315	T	ADD	1536	0.9814	5.534	-9.866	11.83	0.1773	0.8593
15	15:78888400:G:A	78888400	G	ADD	1536	0.9093	5.128	-9.141	10.96	0.1773	0.8593
16	16:10095448:C:T	10095448	T	ADD	1536	-0.8059	4.545	-9.714	8.102	-0.1773	0.8593
18	18:59865998:G:A	59865998	A	ADD	1536	0.9727	5.485	-9.777	11.72	0.1773	0.8593
18	18:59881654:C:T	59881654	T	ADD	1536	0.9727	5.485	-9.777	11.72	0.1773	0.8593
18	18:59891432:G:A	59891432	A	ADD	1536	0.9727	5.485	-9.777	11.72	0.1773	0.8593
18	18:59895360:G:T	59895360	T	ADD	1536	0.9727	5.485	-9.777	11.72	0.1773	0.8593
18	18:59913161:G:A	59913161	A	ADD	1536	0.9727	5.485	-9.777	11.72	0.1773	0.8593
18	18:59917479:T:C	59917479	C	ADD	1536	0.9727	5.485	-9.777	11.72	0.1773	0.8593
18	18:59920377:T:G	59920377	G	ADD	1536	0.9727	5.485	-9.777	11.72	0.1773	0.8593
18	18:59921987:C:T	59921987	T	ADD	1536	0.9727	5.485	-9.777	11.72	0.1773	0.8593
18	18:59926625:T:C	59926625	C	ADD	1536	0.9727	5.485	-9.777	11.72	0.1773	0.8593
18	18:59929186:G:A	59929186	A	ADD	1536	0.9727	5.485	-9.777	11.72	0.1773	0.8593
18	18:59931572:G:A	59931572	A	ADD	1536	0.9727	5.485	-9.777	11.72	0.1773	0.8593
18	18:66049981:C:T	66049981	T	ADD	1536	1.156	6.52	-11.62	13.93	0.1773	0.8593
18	18:66056768:C:T	66056768	T	ADD	1536	1.156	6.52	-11.62	13.93	0.1773	0.8593
18	18:66057407:T:C	66057407	C	ADD	1536	1.156	6.52	-11.62	13.93	0.1773	0.8593
18	18:66057603:T:A	66057603	A	ADD	1536	1.156	6.52	-11.62	13.93	0.1773	0.8593
18	18:66059480:T:C	66059480	C	ADD	1536	1.156	6.52	-11.62	13.93	0.1773	0.8593
18	18:66059840:A:C	66059840	C	ADD	1536	1.156	6.52	-11.62	13.93	0.1773	0.8593
18	18:66059979:G:A	66059979	A	ADD	1536	1.156	6.52	-11.62	13.93	0.1773	0.8593
20	20:38008046:T:C	38008046	C	ADD	1536	-0.7961	4.491	-9.598	8.005	-0.1773	0.8593
20	20:38012110:T:G	38012110	G	ADD	1536	-0.7961	4.491	-9.598	8.005	-0.1773	0.8593
20	20:38017130:T:C	38017130	C	ADD	1536	-0.7961	4.491	-9.598	8.005	-0.1773	0.8593
20	20:38022796:G:A	38022796	A	ADD	1536	-0.7961	4.491	-9.598	8.005	-0.1773	0.8593
20	20:38023383:A:T	38023383	T	ADD	1536	-0.7961	4.491	-9.598	8.005	-0.1773	0.8593
20	20:38023445:A:G	38023445	G	ADD	1536	-0.7961	4.491	-9.598	8.005	-0.1773	0.8593
22	22:32766927:A:G	32766927	G	ADD	1536	0.9855	5.56	-9.912	11.88	0.1772	0.8593
22	22:45622351:A:G	45622351	A	ADD	1536	-0.8137	4.589	-9.809	8.181	-0.1773	0.8593
1	1:55056010:C:T	55056010	T	ADD	1536	-0.9612	5.427	-11.6	9.675	-0.1771	0.8594
1	1:55057663:C:T	55057663	T	ADD	1536	-0.9612	5.427	-11.6	9.675	-0.1771	0.8594
1	1:88444915:G:A	88444915	A	ADD	1536	-0.8269	4.668	-9.977	8.323	-0.1771	0.8594
1	1:99316918:A:G	99316918	G	ADD	1536	0.9802	5.531	-9.86	11.82	0.1772	0.8594
1	1:120229117:A:G	120229117	G	ADD	1536	-0.7878	4.446	-9.503	7.927	-0.1772	0.8594
1	1:120229865:T:C	120229865	C	ADD	1536	-0.7878	4.446	-9.503	7.927	-0.1772	0.8594
1	1:120237170:A:G	120237170	G	ADD	1536	-0.7878	4.446	-9.503	7.927	-0.1772	0.8594
1	1:120240114:C:A	120240114	A	ADD	1536	-0.7878	4.446	-9.503	7.927	-0.1772	0.8594
1	1:220928985:G:A	220928985	A	ADD	1536	-1.375	7.758	-16.58	13.83	-0.1772	0.8594
2	2:11151395:C:T	11151395	T	ADD	1536	0.8372	4.726	-8.426	10.1	0.1771	0.8594
2	2:55850263:A:G	55850263	A	ADD	1536	-0.7527	4.247	-9.077	7.572	-0.1772	0.8594
2	2:57729937:T:C	57729937	C	ADD	1536	-0.8118	4.581	-9.79	8.167	-0.1772	0.8594
2	2:57730215:T:C	57730215	C	ADD	1536	-0.8118	4.581	-9.79	8.167	-0.1772	0.8594
2	2:57730517:A:G	57730517	G	ADD	1536	-0.8118	4.581	-9.79	8.167	-0.1772	0.8594
2	2:57730791:T:C	57730791	C	ADD	1536	-0.8118	4.581	-9.79	8.167	-0.1772	0.8594
2	2:57731223:T:G	57731223	G	ADD	1536	-0.8118	4.581	-9.79	8.167	-0.1772	0.8594
2	2:57731700:A:G	57731700	G	ADD	1536	-0.8118	4.581	-9.79	8.167	-0.1772	0.8594
2	2:57733029:T:C	57733029	C	ADD	1536	-0.8118	4.581	-9.79	8.167	-0.1772	0.8594
2	2:72250973:T:C	72250973	C	ADD	1536	0.9132	5.154	-9.189	11.02	0.1772	0.8594
2	2:166399467:G:A	166399467	G	ADD	1536	-0.9743	5.498	-11.75	9.802	-0.1772	0.8594
2	2:180170336:G:C	180170336	C	ADD	1536	-0.7598	4.289	-9.166	7.646	-0.1772	0.8594
2	2:180172841:T:A	180172841	A	ADD	1536	-0.7598	4.289	-9.166	7.646	-0.1772	0.8594
2	2:234815005:A:G	234815005	A	ADD	1536	0.7884	4.449	-7.931	9.508	0.1772	0.8594
3	3:32957538:G:A	32957538	A	ADD	1536	-0.9696	5.472	-11.69	9.755	-0.1772	0.8594
3	3:32957801:T:C	32957801	C	ADD	1536	-0.9696	5.472	-11.69	9.755	-0.1772	0.8594
3	3:32962153:G:A	32962153	A	ADD	1536	-0.9696	5.472	-11.69	9.755	-0.1772	0.8594
3	3:53587939:A:G	53587939	G	ADD	1536	1.261	7.118	-12.69	15.21	0.1772	0.8594
3	3:80113200:G:A	80113200	A	ADD	1536	-0.7936	4.481	-9.576	7.989	-0.1771	0.8594
3	3:80113766:C:A	80113766	A	ADD	1536	-0.7936	4.481	-9.576	7.989	-0.1771	0.8594
3	3:80114419:T:C	80114419	C	ADD	1536	-0.7936	4.481	-9.576	7.989	-0.1771	0.8594
3	3:80114649:T:C	80114649	C	ADD	1536	-0.7936	4.481	-9.576	7.989	-0.1771	0.8594
3	3:80115141:T:G	80115141	G	ADD	1536	-0.7936	4.481	-9.576	7.989	-0.1771	0.8594
3	3:80115503:G:C	80115503	C	ADD	1536	-0.7936	4.481	-9.576	7.989	-0.1771	0.8594
3	3:80115642:G:A	80115642	A	ADD	1536	-0.7936	4.481	-9.576	7.989	-0.1771	0.8594
3	3:80116907:G:A	80116907	A	ADD	1536	-0.7936	4.481	-9.576	7.989	-0.1771	0.8594
3	3:80117618:C:T	80117618	T	ADD	1536	-0.7936	4.481	-9.576	7.989	-0.1771	0.8594
3	3:80124541:G:C	80124541	C	ADD	1536	-0.7936	4.481	-9.576	7.989	-0.1771	0.8594
3	3:80131214:G:A	80131214	A	ADD	1536	-0.7936	4.481	-9.576	7.989	-0.1771	0.8594
3	3:80136481:C:T	80136481	T	ADD	1536	-0.7936	4.481	-9.576	7.989	-0.1771	0.8594
3	3:80136989:T:A	80136989	A	ADD	1536	-0.7936	4.481	-9.576	7.989	-0.1771	0.8594
3	3:117601518:G:A	117601518	A	ADD	1536	-0.7597	4.287	-9.161	7.642	-0.1772	0.8594
3	3:117601872:C:T	117601872	T	ADD	1536	-0.7597	4.287	-9.161	7.642	-0.1772	0.8594
3	3:117601926:G:A	117601926	A	ADD	1536	-0.7597	4.287	-9.161	7.642	-0.1772	0.8594
3	3:119295628:G:A	119295628	A	ADD	1536	-0.8559	4.832	-10.33	8.614	-0.1771	0.8594
3	3:197031608:A:G	197031608	G	ADD	1536	1.6	9.031	-16.1	19.3	0.1771	0.8594
4	4:24946538:A:G	24946538	G	ADD	1536	-0.7475	4.219	-9.017	7.522	-0.1772	0.8594
4	4:187153775:C:A	187153775	C	ADD	1536	0.8185	4.619	-8.234	9.871	0.1772	0.8594
4	4:187159282:G:C	187159282	G	ADD	1536	0.8185	4.619	-8.234	9.871	0.1772	0.8594
5	5:31742338:A:G	31742338	G	ADD	1536	0.7787	4.394	-7.833	9.39	0.1772	0.8594
5	5:125018595:A:G	125018595	G	ADD	1536	-0.9192	5.189	-11.09	9.251	-0.1772	0.8594
6	6:28616216:C:T	28616216	T	ADD	1536	0.8492	4.792	-8.543	10.24	0.1772	0.8594
6	6:106138721:A:C	106138721	C	ADD	1536	0.8233	4.646	-8.283	9.93	0.1772	0.8594
6	6:117837306:G:A	117837306	A	ADD	1536	-1.09	6.152	-13.15	10.97	-0.1772	0.8594
6	6:156549813:G:A	156549813	A	ADD	1536	-0.7587	4.281	-9.15	7.632	-0.1772	0.8594
7	7:17695295:G:C	17695295	C	ADD	1536	1.281	7.232	-12.89	15.46	0.1771	0.8594
7	7:50436948:A:G	50436948	G	ADD	1536	-0.8829	4.985	-10.65	8.887	-0.1771	0.8594
8	8:16512119:G:A	16512119	A	ADD	1536	-0.7517	4.242	-9.066	7.562	-0.1772	0.8594
8	8:90900991:A:G	90900991	G	ADD	1536	0.7454	4.207	-7.501	8.992	0.1772	0.8594
8	8:118501436:A:G	118501436	G	ADD	1536	-1.64	9.261	-19.79	16.51	-0.1771	0.8594
8	8:134561968:G:C	134561968	C	ADD	1536	-0.8096	4.571	-9.769	8.149	-0.1771	0.8594
9	9:11592677:T:C	11592677	C	ADD	1536	-0.88	4.967	-10.62	8.855	-0.1772	0.8594
9	9:11594753:A:C	11594753	C	ADD	1536	-0.88	4.967	-10.62	8.855	-0.1772	0.8594
9	9:24873747:A:T	24873747	T	ADD	1536	0.9599	5.42	-9.663	11.58	0.1771	0.8594
9	9:38313857:T:C	38313857	C	ADD	1536	-0.9323	5.263	-11.25	9.383	-0.1772	0.8594
9	9:38313986:A:C	38313986	C	ADD	1536	-0.9323	5.263	-11.25	9.383	-0.1772	0.8594
9	9:71392257:C:T	71392257	T	ADD	1536	-1.517	8.563	-18.3	15.27	-0.1772	0.8594
10	10:6063253:A:G	6063253	G	ADD	1536	0.8585	4.844	-8.636	10.35	0.1772	0.8594
10	10:13937636:C:T	13937636	T	ADD	1536	-0.8289	4.68	-10	8.344	-0.1771	0.8594
10	10:14504173:C:T	14504173	T	ADD	1536	1.245	7.024	-12.52	15.01	0.1772	0.8594
10	10:44720778:G:A	44720778	A	ADD	1536	1.198	6.763	-12.06	14.45	0.1772	0.8594
11	11:37464921:C:G	37464921	G	ADD	1536	1.364	7.7	-13.73	16.46	0.1771	0.8594
11	11:37467045:G:T	37467045	T	ADD	1536	1.364	7.7	-13.73	16.46	0.1771	0.8594
11	11:37468695:C:G	37468695	G	ADD	1536	1.364	7.7	-13.73	16.46	0.1771	0.8594
12	12:32030191:T:C	32030191	T	ADD	1536	-0.869	4.904	-10.48	8.744	-0.1772	0.8594
12	12:130761355:C:T	130761355	T	ADD	1536	0.7522	4.245	-7.567	9.072	0.1772	0.8594
13	13:51824791:A:G	51824791	G	ADD	1536	-0.7627	4.304	-9.198	7.673	-0.1772	0.8594
15	15:58231966:G:A	58231966	A	ADD	1536	0.9804	5.534	-9.865	11.83	0.1772	0.8594
15	15:79741418:G:T	79741418	T	ADD	1536	-1.101	6.211	-13.27	11.07	-0.1772	0.8594
15	15:79741445:A:G	79741445	G	ADD	1536	-1.101	6.211	-13.27	11.07	-0.1772	0.8594
16	16:22835378:G:A	22835378	A	ADD	1536	0.9402	5.308	-9.464	11.34	0.1771	0.8594
16	16:62863091:A:G	62863091	A	ADD	1536	1.105	6.234	-11.11	13.32	0.1772	0.8594
16	16:84141157:T:C	84141157	C	ADD	1536	-1.276	7.202	-15.39	12.84	-0.1772	0.8594
19	19:30067525:G:A	30067525	A	ADD	1536	0.7585	4.28	-7.63	9.147	0.1772	0.8594
19	19:33764678:C:T	33764678	T	ADD	1536	-1.04	5.872	-12.55	10.47	-0.1772	0.8594
19	19:51375603:A:G	51375603	G	ADD	1536	0.7632	4.307	-7.678	9.204	0.1772	0.8594
20	20:38088170:G:A	38088170	A	ADD	1536	0.7811	4.409	-7.86	9.422	0.1772	0.8594
20	20:50494953:A:C	50494953	C	ADD	1536	-1.021	5.761	-12.31	10.27	-0.1771	0.8594
20	20:50495033:T:C	50495033	C	ADD	1536	-1.021	5.761	-12.31	10.27	-0.1771	0.8594
20	20:58387142:C:T	58387142	T	ADD	1536	-0.7639	4.312	-9.216	7.688	-0.1771	0.8594
21	21:24491184:A:C	24491184	C	ADD	1536	-1.331	7.516	-16.06	13.4	-0.1771	0.8594
22	22:27988228:G:A	27988228	A	ADD	1536	1.07	6.037	-10.76	12.9	0.1772	0.8594
1	1:2886356:A:G	2886356	A	ADD	1536	0.9369	5.292	-9.436	11.31	0.177	0.8595
1	1:14234018:A:G	14234018	A	ADD	1536	1.063	6.005	-10.71	12.83	0.177	0.8595
1	1:105643103:A:G	105643103	A	ADD	1536	0.7427	4.195	-7.479	8.965	0.177	0.8595
1	1:194105152:G:A	194105152	A	ADD	1536	-1.315	7.427	-15.87	13.24	-0.177	0.8595
1	1:199611059:A:G	199611059	A	ADD	1536	0.7653	4.322	-7.706	9.237	0.1771	0.8595
1	1:210660163:A:G	210660163	G	ADD	1536	-0.9273	5.239	-11.2	9.341	-0.177	0.8595
1	1:238003342:A:G	238003342	G	ADD	1536	-0.9374	5.296	-11.32	9.442	-0.177	0.8595
1	1:247917578:G:A	247917578	A	ADD	1536	-0.8971	5.069	-10.83	9.037	-0.177	0.8595
1	1:247917588:T:A	247917588	A	ADD	1536	-0.8971	5.069	-10.83	9.037	-0.177	0.8595
1	1:247917589:C:T	247917589	T	ADD	1536	-0.8971	5.069	-10.83	9.037	-0.177	0.8595
2	2:13901564:G:A	13901564	A	ADD	1536	0.8048	4.545	-8.104	9.714	0.1771	0.8595
2	2:27928797:T:C	27928797	C	ADD	1536	0.8157	4.606	-8.211	9.843	0.1771	0.8595
2	2:27932587:A:G	27932587	G	ADD	1536	0.8157	4.606	-8.211	9.843	0.1771	0.8595
2	2:27933642:C:T	27933642	T	ADD	1536	0.8157	4.606	-8.211	9.843	0.1771	0.8595
2	2:86679861:C:T	86679861	T	ADD	1536	-1.671	9.438	-20.17	16.83	-0.1771	0.8595
2	2:86681212:C:T	86681212	T	ADD	1536	-1.671	9.438	-20.17	16.83	-0.1771	0.8595
2	2:86694270:G:C	86694270	C	ADD	1536	-1.671	9.438	-20.17	16.83	-0.1771	0.8595
2	2:86694666:C:T	86694666	T	ADD	1536	-1.671	9.438	-20.17	16.83	-0.1771	0.8595
2	2:86700086:T:C	86700086	C	ADD	1536	-1.671	9.438	-20.17	16.83	-0.1771	0.8595
2	2:130206109:T:C	130206109	C	ADD	1536	-0.8469	4.784	-10.22	8.529	-0.177	0.8595
2	2:138318096:C:A	138318096	A	ADD	1536	0.7906	4.464	-7.959	9.54	0.1771	0.8595
2	2:138318109:A:C	138318109	C	ADD	1536	0.7906	4.464	-7.959	9.54	0.1771	0.8595
3	3:54267797:G:A	54267797	G	ADD	1536	-0.7935	4.481	-9.576	7.989	-0.1771	0.8595
3	3:154819781:G:A	154819781	A	ADD	1536	-0.959	5.415	-11.57	9.654	-0.1771	0.8595
4	4:19743751:G:A	19743751	A	ADD	1536	-0.9403	5.309	-11.35	9.466	-0.1771	0.8595
4	4:19771519:G:T	19771519	T	ADD	1536	-0.9403	5.309	-11.35	9.466	-0.1771	0.8595
4	4:125945539:C:G	125945539	G	ADD	1536	-1.089	6.15	-13.14	10.96	-0.1771	0.8595
4	4:182918564:G:A	182918564	A	ADD	1536	1.257	7.1	-12.66	15.17	0.177	0.8595
5	5:57416426:T:A	57416426	A	ADD	1536	-1.678	9.479	-20.26	16.9	-0.177	0.8595
5	5:57416428:C:A	57416428	A	ADD	1536	-1.678	9.479	-20.26	16.9	-0.177	0.8595
6	6:55016874:G:A	55016874	A	ADD	1536	-0.8212	4.639	-9.913	8.271	-0.177	0.8595
6	6:55021490:A:T	55021490	T	ADD	1536	-0.8212	4.639	-9.913	8.271	-0.177	0.8595
6	6:55024805:G:A	55024805	A	ADD	1536	-0.8212	4.639	-9.913	8.271	-0.177	0.8595
6	6:55027784:C:T	55027784	T	ADD	1536	-0.8212	4.639	-9.913	8.271	-0.177	0.8595
6	6:55028092:C:G	55028092	G	ADD	1536	-0.8212	4.639	-9.913	8.271	-0.177	0.8595
6	6:55028678:T:A	55028678	A	ADD	1536	-0.8212	4.639	-9.913	8.271	-0.177	0.8595
6	6:55035430:G:A	55035430	A	ADD	1536	-0.8212	4.639	-9.913	8.271	-0.177	0.8595
6	6:55036599:G:C	55036599	C	ADD	1536	-0.8212	4.639	-9.913	8.271	-0.177	0.8595
6	6:55037484:C:A	55037484	A	ADD	1536	-0.8212	4.639	-9.913	8.271	-0.177	0.8595
6	6:145124295:C:A	145124295	A	ADD	1536	-1.156	6.531	-13.96	11.64	-0.177	0.8595
6	6:160532652:T:C	160532652	T	ADD	1536	0.745	4.209	-7.505	8.995	0.177	0.8595
6	6:169192895:T:A	169192895	A	ADD	1536	1.096	6.193	-11.04	13.23	0.177	0.8595
6	6:169192897:T:A	169192897	A	ADD	1536	1.096	6.193	-11.04	13.23	0.177	0.8595
7	7:12507574:A:T	12507574	A	ADD	1536	-0.752	4.248	-9.078	7.574	-0.177	0.8595
7	7:25000876:A:C	25000876	A	ADD	1536	-0.7748	4.377	-9.354	7.805	-0.177	0.8595
7	7:46240610:G:A	46240610	A	ADD	1536	-0.8616	4.866	-10.4	8.676	-0.1771	0.8595
8	8:401789:A:C	401789	C	ADD	1536	-1.17	6.608	-14.12	11.78	-0.177	0.8595
8	8:4611924:T:C	4611924	C	ADD	1536	-0.8051	4.547	-9.716	8.106	-0.1771	0.8595
8	8:4612225:G:A	4612225	A	ADD	1536	-0.8051	4.547	-9.716	8.106	-0.1771	0.8595
8	8:18265404:C:G	18265404	G	ADD	1536	-1.031	5.824	-12.45	10.38	-0.1771	0.8595
8	8:18265666:G:A	18265666	A	ADD	1536	-1.031	5.824	-12.45	10.38	-0.1771	0.8595
8	8:50064916:G:A	50064916	G	ADD	1536	-0.7593	4.289	-9.165	7.646	-0.177	0.8595
8	8:121907688:A:G	121907688	A	ADD	1536	0.8329	4.705	-8.39	10.06	0.177	0.8595
8	8:126018661:A:G	126018661	G	ADD	1536	-0.7578	4.281	-9.148	7.632	-0.177	0.8595
9	9:18842411:T:C	18842411	C	ADD	1536	1.03	5.817	-10.37	12.43	0.177	0.8595
9	9:82921399:C:A	82921399	A	ADD	1536	1.599	9.031	-16.1	19.3	0.177	0.8595
9	9:93121479:A:G	93121479	G	ADD	1536	-1.255	7.09	-15.15	12.64	-0.177	0.8595
9	9:93126348:C:T	93126348	T	ADD	1536	-1.255	7.09	-15.15	12.64	-0.177	0.8595
9	9:93651657:G:A	93651657	A	ADD	1536	-0.7882	4.453	-9.515	7.939	-0.177	0.8595
10	10:18351573:G:T	18351573	T	ADD	1536	-0.862	4.867	-10.4	8.678	-0.1771	0.8595
10	10:53288363:C:T	53288363	T	ADD	1536	-1.027	5.799	-12.39	10.34	-0.177	0.8595
10	10:112792308:G:T	112792308	T	ADD	1536	0.9236	5.219	-9.305	11.15	0.177	0.8595
11	11:36933633:G:A	36933633	A	ADD	1536	-1.393	7.869	-16.82	14.03	-0.177	0.8595
11	11:78154401:T:G	78154401	G	ADD	1536	0.7713	4.356	-7.766	9.309	0.1771	0.8595
11	11:78157983:C:A	78157983	A	ADD	1536	0.7713	4.356	-7.766	9.309	0.1771	0.8595
11	11:78158943:G:A	78158943	A	ADD	1536	0.7713	4.356	-7.766	9.309	0.1771	0.8595
11	11:78158948:G:A	78158948	A	ADD	1536	0.7713	4.356	-7.766	9.309	0.1771	0.8595
11	11:78161430:T:C	78161430	C	ADD	1536	0.7713	4.356	-7.766	9.309	0.1771	0.8595
11	11:78161452:A:T	78161452	T	ADD	1536	0.7713	4.356	-7.766	9.309	0.1771	0.8595
11	11:112412930:G:A	112412930	A	ADD	1536	1.411	7.974	-14.22	17.04	0.177	0.8595
11	11:112430656:G:A	112430656	A	ADD	1536	1.411	7.974	-14.22	17.04	0.177	0.8595
11	11:123894119:A:G	123894119	G	ADD	1536	-1.114	6.291	-13.44	11.22	-0.177	0.8595
12	12:69383716:G:A	69383716	A	ADD	1536	-0.81	4.576	-9.779	8.159	-0.177	0.8595
12	12:98792403:C:T	98792403	T	ADD	1536	0.8091	4.571	-8.15	9.768	0.177	0.8595
12	12:119458494:G:C	119458494	C	ADD	1536	1.17	6.61	-11.78	14.12	0.177	0.8595
13	13:50259773:G:A	50259773	G	ADD	1536	0.7651	4.321	-7.703	9.234	0.1771	0.8595
13	13:78750300:A:G	78750300	A	ADD	1536	0.7474	4.223	-7.529	9.024	0.177	0.8595
13	13:90572934:A:T	90572934	T	ADD	1536	0.8537	4.823	-8.599	10.31	0.177	0.8595
13	13:100088711:G:A	100088711	A	ADD	1536	-1.259	7.113	-15.2	12.68	-0.177	0.8595
14	14:25145005:C:G	25145005	G	ADD	1536	-0.9356	5.283	-11.29	9.419	-0.1771	0.8595
14	14:25145101:T:C	25145101	C	ADD	1536	-0.9356	5.283	-11.29	9.419	-0.1771	0.8595
14	14:25145156:A:G	25145156	G	ADD	1536	-0.9356	5.283	-11.29	9.419	-0.1771	0.8595
14	14:25146430:T:A	25146430	A	ADD	1536	-0.9356	5.283	-11.29	9.419	-0.1771	0.8595
17	17:69502205:A:G	69502205	G	ADD	1536	1.243	7.023	-12.52	15.01	0.177	0.8595
18	18:22698930:A:G	22698930	G	ADD	1536	-1.115	6.299	-13.46	11.23	-0.177	0.8595
18	18:49940973:A:G	49940973	G	ADD	1536	1.255	7.088	-12.64	15.15	0.1771	0.8595
21	21:16012102:A:G	16012102	A	ADD	1536	-0.7957	4.494	-9.604	8.012	-0.1771	0.8595
22	22:46251927:A:G	46251927	G	ADD	1536	0.8095	4.571	-8.15	9.769	0.1771	0.8595
1	1:15257916:T:G	15257916	G	ADD	1536	-0.748	4.229	-9.037	7.541	-0.1769	0.8596
1	1:213740907:A:G	213740907	G	ADD	1536	0.8055	4.554	-8.12	9.731	0.1769	0.8596
1	1:213746863:G:A	213746863	A	ADD	1536	0.8055	4.554	-8.12	9.731	0.1769	0.8596
2	2:130201488:G:C	130201488	G	ADD	1536	-0.7581	4.286	-9.158	7.642	-0.1769	0.8596
2	2:150926329:G:A	150926329	A	ADD	1536	-1.575	8.901	-19.02	15.87	-0.1769	0.8596
2	2:241944978:T:G	241944978	T	ADD	1536	0.7625	4.311	-7.686	9.211	0.1769	0.8596
3	3:30043304:A:G	30043304	G	ADD	1536	-0.9664	5.464	-11.67	9.742	-0.1769	0.8596
3	3:32018536:C:T	32018536	T	ADD	1536	0.7712	4.359	-7.772	9.315	0.1769	0.8596
3	3:81560786:G:T	81560786	T	ADD	1536	-0.7457	4.214	-9.004	7.513	-0.177	0.8596
3	3:81561041:C:A	81561041	A	ADD	1536	-0.7457	4.214	-9.004	7.513	-0.177	0.8596
3	3:81561093:C:A	81561093	A	ADD	1536	-0.7457	4.214	-9.004	7.513	-0.177	0.8596
3	3:81561964:T:C	81561964	C	ADD	1536	-0.7457	4.214	-9.004	7.513	-0.177	0.8596
3	3:81563089:C:A	81563089	A	ADD	1536	-0.7457	4.214	-9.004	7.513	-0.177	0.8596
3	3:81563502:A:G	81563502	G	ADD	1536	-0.7457	4.214	-9.004	7.513	-0.177	0.8596
3	3:81564070:T:G	81564070	G	ADD	1536	-0.7457	4.214	-9.004	7.513	-0.177	0.8596
3	3:81565558:T:G	81565558	G	ADD	1536	-0.7457	4.214	-9.004	7.513	-0.177	0.8596
4	4:29750408:G:A	29750408	A	ADD	1536	1.576	8.904	-15.88	19.03	0.177	0.8596
4	4:41902017:G:T	41902017	T	ADD	1536	-1.688	9.542	-20.39	17.01	-0.1769	0.8596
4	4:41903242:G:A	41903242	A	ADD	1536	-1.688	9.542	-20.39	17.01	-0.1769	0.8596
4	4:41903284:C:T	41903284	T	ADD	1536	-1.688	9.542	-20.39	17.01	-0.1769	0.8596
4	4:41904193:G:A	41904193	A	ADD	1536	-1.688	9.542	-20.39	17.01	-0.1769	0.8596
4	4:41910384:G:T	41910384	T	ADD	1536	-1.688	9.542	-20.39	17.01	-0.1769	0.8596
4	4:41917353:G:C	41917353	C	ADD	1536	-1.688	9.542	-20.39	17.01	-0.1769	0.8596
4	4:79231222:A:G	79231222	G	ADD	1536	0.7681	4.342	-7.743	9.279	0.1769	0.8596
5	5:12797216:G:A	12797216	A	ADD	1536	0.7692	4.349	-7.755	9.293	0.1769	0.8596
5	5:79957835:A:G	79957835	G	ADD	1536	-0.8606	4.865	-10.4	8.675	-0.1769	0.8596
5	5:79958700:A:G	79958700	G	ADD	1536	-0.8606	4.865	-10.4	8.675	-0.1769	0.8596
6	6:32573173:G:A	32573173	A	ADD	1536	1.099	6.213	-11.08	13.28	0.1769	0.8596
6	6:32573293:G:C	32573293	C	ADD	1536	1.099	6.213	-11.08	13.28	0.1769	0.8596
6	6:71075343:A:G	71075343	G	ADD	1536	0.8959	5.064	-9.03	10.82	0.1769	0.8596
6	6:151252683:A:G	151252683	G	ADD	1536	1.554	8.783	-15.66	18.77	0.1769	0.8596
7	7:2094340:A:G	2094340	G	ADD	1536	-1.284	7.254	-15.5	12.93	-0.177	0.8596
7	7:10188431:G:T	10188431	T	ADD	1536	-0.8744	4.942	-10.56	8.812	-0.1769	0.8596
7	7:21765092:C:G	21765092	G	ADD	1536	-0.8589	4.854	-10.37	8.655	-0.1769	0.8596
7	7:33295750:T:C	33295750	T	ADD	1536	-0.8114	4.587	-9.802	8.179	-0.1769	0.8596
7	7:33302774:G:C	33302774	G	ADD	1536	-0.8114	4.587	-9.802	8.179	-0.1769	0.8596
7	7:33302969:G:C	33302969	G	ADD	1536	-0.8114	4.587	-9.802	8.179	-0.1769	0.8596
7	7:33307831:G:A	33307831	G	ADD	1536	-0.8114	4.587	-9.802	8.179	-0.1769	0.8596
7	7:33309205:T:C	33309205	T	ADD	1536	-0.8114	4.587	-9.802	8.179	-0.1769	0.8596
7	7:33311061:T:G	33311061	T	ADD	1536	-0.8114	4.587	-9.802	8.179	-0.1769	0.8596
7	7:33314496:G:A	33314496	G	ADD	1536	-0.8114	4.587	-9.802	8.179	-0.1769	0.8596
7	7:37824790:G:A	37824790	A	ADD	1536	-1.05	5.935	-12.68	10.58	-0.177	0.8596
8	8:39995247:C:T	39995247	T	ADD	1536	1.293	7.313	-13.04	15.63	0.1769	0.8596
8	8:39995716:C:A	39995716	A	ADD	1536	1.293	7.313	-13.04	15.63	0.1769	0.8596
9	9:14567919:G:A	14567919	A	ADD	1536	0.8203	4.635	-8.265	9.905	0.177	0.8596
9	9:78218093:G:A	78218093	A	ADD	1536	-1.202	6.794	-14.52	12.11	-0.1769	0.8596
11	11:5652792:G:A	5652792	A	ADD	1536	-1.668	9.434	-20.16	16.82	-0.1769	0.8596
11	11:57909107:G:A	57909107	A	ADD	1536	1.614	9.122	-16.26	19.49	0.177	0.8596
11	11:57911704:T:C	57911704	C	ADD	1536	1.614	9.122	-16.26	19.49	0.177	0.8596
11	11:79979335:A:G	79979335	G	ADD	1536	0.8277	4.678	-8.341	9.996	0.1769	0.8596
14	14:24277985:A:C	24277985	C	ADD	1536	0.7554	4.27	-7.614	9.125	0.1769	0.8596
14	14:65625966:G:C	65625966	G	ADD	1536	-0.7919	4.478	-9.568	7.984	-0.1769	0.8596
16	16:8814944:C:G	8814944	G	ADD	1536	-1.195	6.753	-14.43	12.04	-0.1769	0.8596
16	16:71274400:C:A	71274400	A	ADD	1536	-1.1	6.22	-13.29	11.09	-0.1769	0.8596
16	16:71275275:C:T	71275275	T	ADD	1536	-1.1	6.22	-13.29	11.09	-0.1769	0.8596
16	16:71275848:G:A	71275848	A	ADD	1536	-1.1	6.22	-13.29	11.09	-0.1769	0.8596
16	16:71292538:C:T	71292538	T	ADD	1536	-1.1	6.22	-13.29	11.09	-0.1769	0.8596
16	16:71293141:C:A	71293141	A	ADD	1536	-1.1	6.22	-13.29	11.09	-0.1769	0.8596
17	17:13538831:A:G	13538831	G	ADD	1536	1.006	5.686	-10.14	12.15	0.1769	0.8596
18	18:73332539:G:A	73332539	A	ADD	1536	1.535	8.678	-15.47	18.54	0.1769	0.8596
20	20:44507385:A:G	44507385	G	ADD	1536	-1.329	7.514	-16.06	13.4	-0.1769	0.8596
22	22:49757783:G:A	49757783	G	ADD	1536	-0.801	4.529	-9.677	8.075	-0.1769	0.8596
1	1:67831768:A:G	67831768	G	ADD	1536	-0.9131	5.166	-11.04	9.212	-0.1768	0.8597
1	1:67836060:G:A	67836060	A	ADD	1536	-0.9131	5.166	-11.04	9.212	-0.1768	0.8597
1	1:98023418:A:G	98023418	G	ADD	1536	1.38	7.807	-13.92	16.68	0.1768	0.8597
1	1:152687791:T:C	152687791	C	ADD	1536	-1.112	6.293	-13.45	11.22	-0.1767	0.8597
1	1:152688119:T:C	152688119	C	ADD	1536	-1.112	6.293	-13.45	11.22	-0.1767	0.8597
1	1:152689730:G:C	152689730	C	ADD	1536	-1.112	6.293	-13.45	11.22	-0.1767	0.8597
1	1:152690547:A:G	152690547	G	ADD	1536	-1.112	6.293	-13.45	11.22	-0.1767	0.8597
1	1:152693043:C:T	152693043	T	ADD	1536	-1.112	6.293	-13.45	11.22	-0.1767	0.8597
1	1:152693600:T:G	152693600	G	ADD	1536	-1.112	6.293	-13.45	11.22	-0.1767	0.8597
1	1:152694501:T:G	152694501	G	ADD	1536	-1.112	6.293	-13.45	11.22	-0.1767	0.8597
1	1:152696256:G:C	152696256	C	ADD	1536	-1.112	6.293	-13.45	11.22	-0.1767	0.8597
1	1:152698168:G:A	152698168	A	ADD	1536	-1.112	6.293	-13.45	11.22	-0.1767	0.8597
1	1:152698935:G:T	152698935	T	ADD	1536	-1.112	6.293	-13.45	11.22	-0.1767	0.8597
1	1:198305172:G:T	198305172	T	ADD	1536	0.937	5.302	-9.454	11.33	0.1767	0.8597
1	1:198307357:A:G	198307357	G	ADD	1536	0.937	5.302	-9.454	11.33	0.1767	0.8597
2	2:27851918:G:A	27851918	A	ADD	1536	0.8245	4.665	-8.319	9.968	0.1767	0.8597
2	2:27854524:G:A	27854524	A	ADD	1536	0.8245	4.665	-8.319	9.968	0.1767	0.8597
2	2:52047347:C:A	52047347	A	ADD	1536	0.8135	4.603	-8.207	9.834	0.1767	0.8597
2	2:181468242:C:G	181468242	G	ADD	1536	1.107	6.261	-11.17	13.38	0.1768	0.8597
2	2:231707635:G:A	231707635	A	ADD	1536	-1.638	9.265	-19.8	16.52	-0.1768	0.8597
2	2:232442703:G:A	232442703	A	ADD	1536	-1.388	7.854	-16.78	14	-0.1768	0.8597
2	2:232444794:G:A	232444794	A	ADD	1536	-1.388	7.854	-16.78	14	-0.1768	0.8597
2	2:232447934:T:A	232447934	A	ADD	1536	-1.388	7.854	-16.78	14	-0.1768	0.8597
2	2:232449157:T:C	232449157	C	ADD	1536	-1.388	7.854	-16.78	14	-0.1768	0.8597
2	2:232449318:C:T	232449318	T	ADD	1536	-1.388	7.854	-16.78	14	-0.1768	0.8597
2	2:232449549:G:A	232449549	A	ADD	1536	-1.388	7.854	-16.78	14	-0.1768	0.8597
2	2:232450126:A:G	232450126	G	ADD	1536	-1.388	7.854	-16.78	14	-0.1768	0.8597
2	2:232450714:G:A	232450714	A	ADD	1536	-1.388	7.854	-16.78	14	-0.1768	0.8597
2	2:232450802:C:A	232450802	A	ADD	1536	-1.388	7.854	-16.78	14	-0.1768	0.8597
2	2:232451088:G:A	232451088	A	ADD	1536	-1.388	7.854	-16.78	14	-0.1768	0.8597
2	2:232452216:C:A	232452216	A	ADD	1536	-1.388	7.854	-16.78	14	-0.1768	0.8597
2	2:232453806:T:A	232453806	A	ADD	1536	-1.388	7.854	-16.78	14	-0.1768	0.8597
2	2:232456001:C:T	232456001	T	ADD	1536	-1.388	7.854	-16.78	14	-0.1768	0.8597
2	2:232456072:C:G	232456072	G	ADD	1536	-1.388	7.854	-16.78	14	-0.1768	0.8597
2	2:232456460:C:T	232456460	T	ADD	1536	-1.388	7.854	-16.78	14	-0.1768	0.8597
2	2:232457369:C:T	232457369	T	ADD	1536	-1.388	7.854	-16.78	14	-0.1768	0.8597
3	3:95322648:A:C	95322648	C	ADD	1536	0.7707	4.358	-7.77	9.312	0.1768	0.8597
3	3:118941098:G:A	118941098	G	ADD	1536	-0.8625	4.877	-10.42	8.696	-0.1768	0.8597
3	3:118941742:G:T	118941742	G	ADD	1536	-0.8625	4.877	-10.42	8.696	-0.1768	0.8597
3	3:118943910:A:G	118943910	A	ADD	1536	-0.8625	4.877	-10.42	8.696	-0.1768	0.8597
3	3:118945159:T:C	118945159	T	ADD	1536	-0.8625	4.877	-10.42	8.696	-0.1768	0.8597
3	3:164994696:T:C	164994696	C	ADD	1536	0.9346	5.287	-9.427	11.3	0.1768	0.8597
3	3:164994826:T:A	164994826	A	ADD	1536	0.9346	5.287	-9.427	11.3	0.1768	0.8597
3	3:165001884:T:C	165001884	C	ADD	1536	0.9346	5.287	-9.427	11.3	0.1768	0.8597
4	4:4314953:A:T	4314953	T	ADD	1536	-0.7726	4.371	-9.34	7.795	-0.1768	0.8597
4	4:4807203:C:A	4807203	A	ADD	1536	-1.381	7.813	-16.69	13.93	-0.1767	0.8597
4	4:166386499:C:A	166386499	A	ADD	1536	-1.162	6.573	-14.05	11.72	-0.1768	0.8597
4	4:166390504:C:A	166390504	A	ADD	1536	-1.162	6.573	-14.05	11.72	-0.1768	0.8597
4	4:166390807:C:T	166390807	T	ADD	1536	-1.162	6.573	-14.05	11.72	-0.1768	0.8597
4	4:166391541:C:T	166391541	T	ADD	1536	-1.162	6.573	-14.05	11.72	-0.1768	0.8597
4	4:166394030:G:C	166394030	C	ADD	1536	-1.162	6.573	-14.05	11.72	-0.1768	0.8597
4	4:166396435:G:A	166396435	A	ADD	1536	-1.162	6.573	-14.05	11.72	-0.1768	0.8597
5	5:12713259:A:G	12713259	G	ADD	1536	-0.7436	4.207	-8.989	7.502	-0.1768	0.8597
5	5:12719263:A:C	12719263	C	ADD	1536	-0.7436	4.207	-8.989	7.502	-0.1768	0.8597
5	5:12722399:C:T	12722399	T	ADD	1536	-0.7436	4.207	-8.989	7.502	-0.1768	0.8597
5	5:16819163:T:C	16819163	C	ADD	1536	-0.8869	5.017	-10.72	8.945	-0.1768	0.8597
5	5:32974864:C:T	32974864	T	ADD	1536	0.7375	4.173	-7.441	8.916	0.1767	0.8597
5	5:112467258:A:T	112467258	T	ADD	1536	-1.065	6.027	-12.88	10.75	-0.1767	0.8597
6	6:36645203:T:C	36645203	C	ADD	1536	-0.8312	4.702	-10.05	8.385	-0.1768	0.8597
6	6:44586963:C:T	44586963	T	ADD	1536	-0.7495	4.24	-9.06	7.562	-0.1767	0.8597
7	7:14066203:A:G	14066203	G	ADD	1536	0.8152	4.613	-8.225	9.856	0.1767	0.8597
7	7:32298593:G:A	32298593	A	ADD	1536	-0.7357	4.162	-8.892	7.421	-0.1768	0.8597
7	7:39598823:G:A	39598823	A	ADD	1536	0.8548	4.834	-8.62	10.33	0.1768	0.8597
7	7:41659417:A:G	41659417	A	ADD	1536	-0.9542	5.399	-11.54	9.627	-0.1768	0.8597
8	8:18567179:A:G	18567179	G	ADD	1536	1.038	5.868	-10.46	12.54	0.1768	0.8597
8	8:59242564:A:G	59242564	G	ADD	1536	0.8752	4.952	-8.831	10.58	0.1767	0.8597
8	8:59244395:G:A	59244395	A	ADD	1536	0.8752	4.952	-8.831	10.58	0.1767	0.8597
9	9:14157468:A:G	14157468	A	ADD	1536	-1.037	5.863	-12.53	10.45	-0.1768	0.8597
9	9:107299351:G:A	107299351	A	ADD	1536	-0.8645	4.889	-10.45	8.718	-0.1768	0.8597
10	10:2074438:T:C	2074438	T	ADD	1536	0.8323	4.708	-8.395	10.06	0.1768	0.8597
10	10:2074458:A:G	2074458	A	ADD	1536	0.8323	4.708	-8.395	10.06	0.1768	0.8597
10	10:34697864:A:G	34697864	G	ADD	1536	1.69	9.561	-17.05	20.43	0.1768	0.8597
10	10:44148166:T:A	44148166	A	ADD	1536	0.9212	5.211	-9.292	11.13	0.1768	0.8597
10	10:127746981:T:A	127746981	A	ADD	1536	0.7535	4.261	-7.598	9.105	0.1768	0.8597
10	10:130264943:T:C	130264943	C	ADD	1536	-1.204	6.81	-14.55	12.14	-0.1768	0.8597
11	11:18540749:A:T	18540749	T	ADD	1536	-0.7474	4.227	-9.033	7.538	-0.1768	0.8597
11	11:33632390:C:A	33632390	A	ADD	1536	0.7683	4.344	-7.747	9.283	0.1768	0.8597
11	11:98390810:C:T	98390810	T	ADD	1536	-0.7746	4.383	-9.365	7.816	-0.1767	0.8597
11	11:98392270:A:G	98392270	G	ADD	1536	-0.7746	4.383	-9.365	7.816	-0.1767	0.8597
11	11:98396392:G:A	98396392	A	ADD	1536	-0.7746	4.383	-9.365	7.816	-0.1767	0.8597
11	11:112691019:T:C	112691019	C	ADD	1536	1.605	9.082	-16.19	19.41	0.1768	0.8597
11	11:112693279:C:G	112693279	G	ADD	1536	1.605	9.082	-16.19	19.41	0.1768	0.8597
11	11:122598951:G:A	122598951	A	ADD	1536	-1.208	6.834	-14.6	12.19	-0.1768	0.8597
12	12:70639809:G:A	70639809	A	ADD	1536	0.7574	4.283	-7.637	9.152	0.1768	0.8597
12	12:70647482:A:C	70647482	C	ADD	1536	0.7574	4.283	-7.637	9.152	0.1768	0.8597
12	12:70648150:T:C	70648150	C	ADD	1536	0.7574	4.283	-7.637	9.152	0.1768	0.8597
12	12:70658582:G:A	70658582	A	ADD	1536	0.7574	4.283	-7.637	9.152	0.1768	0.8597
12	12:70664983:A:G	70664983	G	ADD	1536	0.7574	4.283	-7.637	9.152	0.1768	0.8597
12	12:105358968:G:A	105358968	A	ADD	1536	0.7414	4.195	-7.48	8.963	0.1767	0.8597
12	12:109583736:C:G	109583736	G	ADD	1536	-0.7801	4.412	-9.428	7.868	-0.1768	0.8597
12	12:126467291:G:A	126467291	A	ADD	1536	0.7834	4.432	-7.902	9.469	0.1768	0.8597
12	12:130462063:T:A	130462063	A	ADD	1536	-1.013	5.729	-12.24	10.22	-0.1768	0.8597
13	13:27512365:A:G	27512365	A	ADD	1536	1.086	6.145	-10.96	13.13	0.1768	0.8597
13	13:51695419:C:T	51695419	T	ADD	1536	-0.8332	4.713	-10.07	8.404	-0.1768	0.8597
13	13:51695506:G:A	51695506	A	ADD	1536	-0.8332	4.713	-10.07	8.404	-0.1768	0.8597
13	13:80334423:A:C	80334423	C	ADD	1536	1.02	5.771	-10.29	12.33	0.1768	0.8597
13	13:80339389:T:C	80339389	C	ADD	1536	1.02	5.771	-10.29	12.33	0.1768	0.8597
13	13:81666686:A:G	81666686	A	ADD	1536	-0.8738	4.942	-10.56	8.812	-0.1768	0.8597
13	13:92023312:A:G	92023312	G	ADD	1536	-1.231	6.967	-14.89	12.42	-0.1768	0.8597
13	13:94384580:T:C	94384580	C	ADD	1536	-0.9017	5.1	-10.9	9.094	-0.1768	0.8597
13	13:105589982:G:A	105589982	G	ADD	1536	0.7637	4.32	-7.704	9.231	0.1768	0.8597
14	14:76531263:T:C	76531263	C	ADD	1536	-1.119	6.326	-13.52	11.28	-0.1768	0.8597
15	15:62917910:G:T	62917910	T	ADD	1536	-1.626	9.198	-19.65	16.4	-0.1768	0.8597
15	15:62917930:G:A	62917930	A	ADD	1536	-1.626	9.198	-19.65	16.4	-0.1768	0.8597
16	16:523120:C:T	523120	T	ADD	1536	0.9125	5.161	-9.202	11.03	0.1768	0.8597
16	16:523433:A:G	523433	G	ADD	1536	0.9125	5.161	-9.202	11.03	0.1768	0.8597
16	16:524305:T:G	524305	G	ADD	1536	0.9125	5.161	-9.202	11.03	0.1768	0.8597
18	18:7687291:A:G	7687291	G	ADD	1536	1.639	9.267	-16.52	19.8	0.1768	0.8597
20	20:5345188:G:A	5345188	A	ADD	1536	0.8295	4.691	-8.365	10.02	0.1768	0.8597
20	20:48655016:G:A	48655016	G	ADD	1536	-0.7728	4.371	-9.34	7.795	-0.1768	0.8597
20	20:50637660:A:G	50637660	G	ADD	1536	-0.8619	4.875	-10.42	8.694	-0.1768	0.8597
20	20:56294644:A:G	56294644	G	ADD	1536	-0.8035	4.546	-9.713	8.106	-0.1767	0.8597
21	21:41513421:C:T	41513421	T	ADD	1536	0.7928	4.484	-7.995	9.581	0.1768	0.8597
21	21:41513463:G:A	41513463	A	ADD	1536	0.7928	4.484	-7.995	9.581	0.1768	0.8597
1	1:14907115:A:G	14907115	G	ADD	1536	0.8723	4.938	-8.805	10.55	0.1767	0.8598
1	1:42906709:A:G	42906709	G	ADD	1536	-0.8966	5.075	-10.84	9.051	-0.1767	0.8598
1	1:42908848:T:C	42908848	C	ADD	1536	-0.8966	5.075	-10.84	9.051	-0.1767	0.8598
1	1:42912815:G:A	42912815	A	ADD	1536	-0.8966	5.075	-10.84	9.051	-0.1767	0.8598
1	1:42927362:C:T	42927362	T	ADD	1536	-0.8966	5.075	-10.84	9.051	-0.1767	0.8598
2	2:38912029:G:A	38912029	A	ADD	1536	-0.9209	5.213	-11.14	9.296	-0.1767	0.8598
2	2:52513033:G:A	52513033	A	ADD	1536	-1.18	6.683	-14.28	11.92	-0.1766	0.8598
2	2:198846486:G:T	198846486	G	ADD	1536	0.7469	4.228	-7.539	9.033	0.1767	0.8598
3	3:21639709:G:A	21639709	A	ADD	1536	-0.7443	4.212	-8.999	7.511	-0.1767	0.8598
3	3:23009167:A:G	23009167	G	ADD	1536	1.002	5.67	-10.11	12.12	0.1767	0.8598
3	3:45348455:C:T	45348455	T	ADD	1536	-1.108	6.276	-13.41	11.19	-0.1766	0.8598
3	3:45365819:T:C	45365819	C	ADD	1536	-1.108	6.276	-13.41	11.19	-0.1766	0.8598
4	4:146724311:G:A	146724311	A	ADD	1536	-1.538	8.709	-18.61	15.53	-0.1766	0.8598
4	4:150852782:G:A	150852782	G	ADD	1536	0.9662	5.471	-9.756	11.69	0.1766	0.8598
5	5:30812378:T:G	30812378	T	ADD	1536	-0.7633	4.322	-9.235	7.708	-0.1766	0.8598
5	5:30814262:A:G	30814262	A	ADD	1536	-0.7633	4.322	-9.235	7.708	-0.1766	0.8598
5	5:30814630:C:T	30814630	C	ADD	1536	-0.7633	4.322	-9.235	7.708	-0.1766	0.8598
5	5:30814869:C:A	30814869	C	ADD	1536	-0.7633	4.322	-9.235	7.708	-0.1766	0.8598
5	5:30815112:G:A	30815112	G	ADD	1536	-0.7633	4.322	-9.235	7.708	-0.1766	0.8598
5	5:30815123:C:A	30815123	C	ADD	1536	-0.7633	4.322	-9.235	7.708	-0.1766	0.8598
5	5:111873662:A:C	111873662	A	ADD	1536	0.8233	4.66	-8.309	9.956	0.1767	0.8598
5	5:111874065:A:G	111874065	A	ADD	1536	0.8233	4.66	-8.309	9.956	0.1767	0.8598
6	6:33554257:A:G	33554257	G	ADD	1536	0.7606	4.305	-7.677	9.198	0.1767	0.8598
6	6:39331508:G:A	39331508	G	ADD	1536	-0.7552	4.276	-9.136	7.625	-0.1766	0.8598
6	6:131100306:A:G	131100306	A	ADD	1536	0.8974	5.08	-9.06	10.85	0.1766	0.8598
6	6:156705461:G:A	156705461	A	ADD	1536	0.8003	4.529	-8.076	9.677	0.1767	0.8598
7	7:3492238:G:A	3492238	A	ADD	1536	-1.317	7.457	-15.93	13.3	-0.1766	0.8598
7	7:19592622:C:T	19592622	T	ADD	1536	-1.243	7.034	-15.03	12.54	-0.1767	0.8598
7	7:103882714:C:T	103882714	T	ADD	1536	0.8272	4.682	-8.35	10	0.1767	0.8598
7	7:103883053:G:T	103883053	T	ADD	1536	0.8272	4.682	-8.35	10	0.1767	0.8598
8	8:1220894:T:A	1220894	T	ADD	1536	0.8952	5.067	-9.036	10.83	0.1767	0.8598
8	8:16831218:G:A	16831218	A	ADD	1536	-1.211	6.854	-14.64	12.22	-0.1766	0.8598
8	8:133116600:A:G	133116600	G	ADD	1536	0.7636	4.323	-7.709	9.236	0.1767	0.8598
8	8:134547452:A:T	134547452	T	ADD	1536	-0.8644	4.893	-10.46	8.726	-0.1767	0.8598
10	10:73426862:C:T	73426862	C	ADD	1536	-0.7692	4.353	-9.302	7.763	-0.1767	0.8598
10	10:123348389:T:C	123348389	C	ADD	1536	-0.7628	4.318	-9.226	7.7	-0.1767	0.8598
11	11:3177135:G:A	3177135	A	ADD	1536	-0.9164	5.187	-11.08	9.251	-0.1767	0.8598
11	11:88422049:G:T	88422049	T	ADD	1536	-0.8149	4.614	-9.858	8.228	-0.1766	0.8598
11	11:126244955:G:A	126244955	A	ADD	1536	-0.7891	4.466	-9.543	7.965	-0.1767	0.8598
12	12:55805499:G:A	55805499	A	ADD	1536	-0.7969	4.512	-9.639	8.046	-0.1766	0.8598
12	12:55805787:C:A	55805787	A	ADD	1536	-0.7969	4.512	-9.639	8.046	-0.1766	0.8598
12	12:55809747:T:C	55809747	C	ADD	1536	-0.7969	4.512	-9.639	8.046	-0.1766	0.8598
12	12:55817115:G:A	55817115	A	ADD	1536	-0.7969	4.512	-9.639	8.046	-0.1766	0.8598
12	12:67369279:A:C	67369279	C	ADD	1536	-0.7551	4.274	-9.131	7.621	-0.1767	0.8598
13	13:82849051:G:A	82849051	G	ADD	1536	-0.755	4.272	-9.128	7.619	-0.1767	0.8598
16	16:82474501:A:G	82474501	A	ADD	1536	-0.8357	4.732	-10.11	8.438	-0.1766	0.8598
17	17:72332155:A:G	72332155	A	ADD	1536	-0.7925	4.487	-9.587	8.002	-0.1766	0.8598
18	18:35776298:T:C	35776298	T	ADD	1536	-0.7643	4.325	-9.242	7.713	-0.1767	0.8598
18	18:58728600:A:G	58728600	G	ADD	1536	0.9249	5.235	-9.336	11.19	0.1767	0.8598
18	18:76558732:A:T	76558732	T	ADD	1536	1.144	6.474	-11.54	13.83	0.1767	0.8598
18	18:76558850:G:A	76558850	A	ADD	1536	1.144	6.474	-11.54	13.83	0.1767	0.8598
18	18:76559384:T:A	76559384	A	ADD	1536	1.144	6.474	-11.54	13.83	0.1767	0.8598
18	18:76559487:C:A	76559487	A	ADD	1536	1.144	6.474	-11.54	13.83	0.1767	0.8598
18	18:76559621:C:T	76559621	T	ADD	1536	1.144	6.474	-11.54	13.83	0.1767	0.8598
18	18:76559622:G:A	76559622	A	ADD	1536	1.144	6.474	-11.54	13.83	0.1767	0.8598
19	19:30916215:G:C	30916215	C	ADD	1536	-1.419	8.032	-17.16	14.32	-0.1766	0.8598
19	19:30919280:G:A	30919280	A	ADD	1536	-1.419	8.032	-17.16	14.32	-0.1766	0.8598
1	1:43741713:G:A	43741713	A	ADD	1536	0.7637	4.327	-7.717	9.244	0.1765	0.8599
1	1:151790858:G:A	151790858	A	ADD	1536	-0.7625	4.319	-9.227	7.702	-0.1766	0.8599
1	1:171179287:C:T	171179287	T	ADD	1536	0.7781	4.409	-7.864	9.42	0.1765	0.8599
1	1:198399088:C:T	198399088	T	ADD	1536	-0.7442	4.214	-9.004	7.515	-0.1766	0.8599
2	2:57305521:T:C	57305521	T	ADD	1536	-1.003	5.678	-12.13	10.13	-0.1766	0.8599
2	2:86253572:G:A	86253572	A	ADD	1536	-1.361	7.706	-16.46	13.74	-0.1766	0.8599
2	2:86263941:C:A	86263941	A	ADD	1536	-1.361	7.706	-16.46	13.74	-0.1766	0.8599
2	2:130233480:C:T	130233480	T	ADD	1536	0.7681	4.351	-7.76	9.297	0.1765	0.8599
2	2:173880619:C:T	173880619	T	ADD	1536	1.236	7	-12.49	14.96	0.1765	0.8599
2	2:173880853:G:A	173880853	A	ADD	1536	1.236	7	-12.49	14.96	0.1765	0.8599
2	2:173880912:G:C	173880912	C	ADD	1536	1.236	7	-12.49	14.96	0.1765	0.8599
2	2:173881477:C:T	173881477	T	ADD	1536	1.236	7	-12.49	14.96	0.1765	0.8599
2	2:173881682:A:G	173881682	G	ADD	1536	1.236	7	-12.49	14.96	0.1765	0.8599
2	2:179392785:G:A	179392785	A	ADD	1536	1.005	5.695	-10.16	12.17	0.1766	0.8599
2	2:242086665:C:G	242086665	G	ADD	1536	-1.29	7.31	-15.62	13.04	-0.1765	0.8599
3	3:23023278:T:A	23023278	A	ADD	1536	0.9371	5.309	-9.469	11.34	0.1765	0.8599
3	3:32343494:G:A	32343494	A	ADD	1536	-0.7505	4.251	-9.082	7.581	-0.1765	0.8599
3	3:32343840:T:C	32343840	C	ADD	1536	-0.7505	4.251	-9.082	7.581	-0.1765	0.8599
3	3:133895622:C:T	133895622	T	ADD	1536	-0.7731	4.38	-9.358	7.811	-0.1765	0.8599
4	4:13039046:G:C	13039046	C	ADD	1536	1.134	6.424	-11.46	13.72	0.1766	0.8599
4	4:53316848:C:T	53316848	T	ADD	1536	-0.9682	5.483	-11.72	9.779	-0.1766	0.8599
4	4:53319797:G:T	53319797	T	ADD	1536	-0.9682	5.483	-11.72	9.779	-0.1766	0.8599
4	4:53325524:G:A	53325524	A	ADD	1536	-0.9682	5.483	-11.72	9.779	-0.1766	0.8599
4	4:53330058:G:A	53330058	A	ADD	1536	-0.9682	5.483	-11.72	9.779	-0.1766	0.8599
4	4:53333912:C:G	53333912	G	ADD	1536	-0.9682	5.483	-11.72	9.779	-0.1766	0.8599
4	4:120758258:A:G	120758258	A	ADD	1536	0.7592	4.3	-7.668	9.186	0.1766	0.8599
5	5:21596812:G:A	21596812	A	ADD	1536	-0.8924	5.056	-10.8	9.018	-0.1765	0.8599
5	5:121109339:C:T	121109339	T	ADD	1536	-0.7538	4.269	-9.12	7.613	-0.1766	0.8599
5	5:148925479:C:T	148925479	T	ADD	1536	-1.229	6.958	-14.87	12.41	-0.1766	0.8599
5	5:148933595:G:A	148933595	A	ADD	1536	-1.229	6.958	-14.87	12.41	-0.1766	0.8599
5	5:148938203:G:A	148938203	A	ADD	1536	-1.229	6.958	-14.87	12.41	-0.1766	0.8599
5	5:148938595:G:T	148938595	T	ADD	1536	-1.229	6.958	-14.87	12.41	-0.1766	0.8599
5	5:148939835:C:T	148939835	T	ADD	1536	-1.229	6.958	-14.87	12.41	-0.1766	0.8599
5	5:148941006:A:G	148941006	G	ADD	1536	-1.229	6.958	-14.87	12.41	-0.1766	0.8599
6	6:137845634:C:T	137845634	T	ADD	1536	0.8169	4.629	-8.256	9.89	0.1765	0.8599
6	6:137845676:C:T	137845676	T	ADD	1536	0.8169	4.629	-8.256	9.89	0.1765	0.8599
6	6:137846871:G:A	137846871	A	ADD	1536	0.8169	4.629	-8.256	9.89	0.1765	0.8599
6	6:137847346:A:G	137847346	G	ADD	1536	0.8169	4.629	-8.256	9.89	0.1765	0.8599
6	6:137847833:T:C	137847833	C	ADD	1536	0.8169	4.629	-8.256	9.89	0.1765	0.8599
6	6:137849428:G:A	137849428	A	ADD	1536	0.8169	4.629	-8.256	9.89	0.1765	0.8599
6	6:137849565:T:C	137849565	C	ADD	1536	0.8169	4.629	-8.256	9.89	0.1765	0.8599
6	6:137849641:C:T	137849641	T	ADD	1536	0.8169	4.629	-8.256	9.89	0.1765	0.8599
6	6:137850389:A:T	137850389	T	ADD	1536	0.8169	4.629	-8.256	9.89	0.1765	0.8599
6	6:142670862:C:A	142670862	A	ADD	1536	0.7751	4.39	-7.829	9.379	0.1766	0.8599
6	6:146747330:G:A	146747330	A	ADD	1536	1.285	7.281	-12.99	15.55	0.1765	0.8599
6	6:170698029:A:T	170698029	T	ADD	1536	1.251	7.082	-12.63	15.13	0.1766	0.8599
6	6:170701212:A:G	170701212	G	ADD	1536	1.251	7.082	-12.63	15.13	0.1766	0.8599
6	6:170702926:C:T	170702926	T	ADD	1536	1.251	7.082	-12.63	15.13	0.1766	0.8599
6	6:170704378:G:T	170704378	T	ADD	1536	1.251	7.082	-12.63	15.13	0.1766	0.8599
6	6:170705318:T:C	170705318	C	ADD	1536	1.251	7.082	-12.63	15.13	0.1766	0.8599
6	6:170706595:G:C	170706595	C	ADD	1536	1.251	7.082	-12.63	15.13	0.1766	0.8599
6	6:170707025:C:T	170707025	T	ADD	1536	1.251	7.082	-12.63	15.13	0.1766	0.8599
7	7:119888754:G:A	119888754	A	ADD	1536	-1.347	7.626	-16.29	13.6	-0.1766	0.8599
7	7:119891175:C:G	119891175	G	ADD	1536	-1.347	7.626	-16.29	13.6	-0.1766	0.8599
7	7:119892061:A:G	119892061	G	ADD	1536	-1.347	7.626	-16.29	13.6	-0.1766	0.8599
7	7:120735062:G:A	120735062	A	ADD	1536	1.124	6.368	-11.36	13.6	0.1765	0.8599
8	8:3905677:C:T	3905677	T	ADD	1536	-0.7805	4.423	-9.449	7.888	-0.1765	0.8599
8	8:13571385:A:G	13571385	G	ADD	1536	1.051	5.955	-10.62	12.72	0.1765	0.8599
8	8:13806018:A:G	13806018	G	ADD	1536	-1.428	8.088	-17.28	14.42	-0.1766	0.8599
8	8:15408181:G:A	15408181	G	ADD	1536	-0.7607	4.309	-9.206	7.685	-0.1765	0.8599
8	8:19871372:G:A	19871372	A	ADD	1536	-0.9756	5.526	-11.81	9.855	-0.1765	0.8599
8	8:30573747:C:A	30573747	A	ADD	1536	1.567	8.875	-15.83	18.96	0.1765	0.8599
8	8:59785412:G:A	59785412	A	ADD	1536	-0.7803	4.42	-9.443	7.883	-0.1765	0.8599
8	8:84607174:C:T	84607174	T	ADD	1536	0.7646	4.332	-7.727	9.256	0.1765	0.8599
8	8:132093946:C:T	132093946	T	ADD	1536	1.14	6.457	-11.52	13.8	0.1765	0.8599
10	10:2443558:C:T	2443558	T	ADD	1536	0.7717	4.37	-7.794	9.338	0.1766	0.8599
10	10:45907400:A:G	45907400	G	ADD	1536	-0.9652	5.469	-11.68	9.754	-0.1765	0.8599
10	10:55858287:T:A	55858287	A	ADD	1536	-0.7583	4.296	-9.179	7.662	-0.1765	0.8599
11	11:71242007:A:G	71242007	G	ADD	1536	-1.577	8.934	-19.09	15.93	-0.1765	0.8599
11	11:85481691:G:A	85481691	A	ADD	1536	-1.228	6.958	-14.87	12.41	-0.1765	0.8599
11	11:85489811:C:T	85489811	T	ADD	1536	-1.228	6.958	-14.87	12.41	-0.1765	0.8599
11	11:85496408:G:A	85496408	A	ADD	1536	-1.228	6.958	-14.87	12.41	-0.1765	0.8599
11	11:129271149:T:C	129271149	C	ADD	1536	1.269	7.192	-12.83	15.37	0.1765	0.8599
12	12:230721:C:T	230721	T	ADD	1536	1.015	5.748	-10.25	12.28	0.1765	0.8599
13	13:108661306:C:T	108661306	C	ADD	1536	-0.7492	4.244	-9.068	7.569	-0.1765	0.8599
14	14:81446306:C:T	81446306	T	ADD	1536	0.7641	4.328	-7.719	9.247	0.1765	0.8599
14	14:81448782:T:C	81448782	C	ADD	1536	0.7641	4.328	-7.719	9.247	0.1765	0.8599
14	14:81449577:T:G	81449577	G	ADD	1536	0.7641	4.328	-7.719	9.247	0.1765	0.8599
15	15:61911047:A:C	61911047	C	ADD	1536	-1.51	8.554	-18.28	15.25	-0.1765	0.8599
17	17:66659311:T:G	66659311	G	ADD	1536	-1.116	6.322	-13.51	11.28	-0.1765	0.8599
17	17:66659442:G:A	66659442	A	ADD	1536	-1.116	6.322	-13.51	11.28	-0.1765	0.8599
17	17:66660684:T:G	66660684	G	ADD	1536	-1.116	6.322	-13.51	11.28	-0.1765	0.8599
17	17:66660746:A:C	66660746	C	ADD	1536	-1.116	6.322	-13.51	11.28	-0.1765	0.8599
17	17:66662963:G:A	66662963	A	ADD	1536	-1.116	6.322	-13.51	11.28	-0.1765	0.8599
17	17:66663339:C:G	66663339	G	ADD	1536	-1.116	6.322	-13.51	11.28	-0.1765	0.8599
17	17:66663372:G:A	66663372	A	ADD	1536	-1.116	6.322	-13.51	11.28	-0.1765	0.8599
17	17:66663433:A:G	66663433	G	ADD	1536	-1.116	6.322	-13.51	11.28	-0.1765	0.8599
17	17:66663527:C:G	66663527	G	ADD	1536	-1.116	6.322	-13.51	11.28	-0.1765	0.8599
17	17:66663544:T:G	66663544	G	ADD	1536	-1.116	6.322	-13.51	11.28	-0.1765	0.8599
17	17:66663608:A:G	66663608	G	ADD	1536	-1.116	6.322	-13.51	11.28	-0.1765	0.8599
17	17:66663614:G:A	66663614	A	ADD	1536	-1.116	6.322	-13.51	11.28	-0.1765	0.8599
17	17:66663633:T:C	66663633	C	ADD	1536	-1.116	6.322	-13.51	11.28	-0.1765	0.8599
17	17:66663670:A:G	66663670	G	ADD	1536	-1.116	6.322	-13.51	11.28	-0.1765	0.8599
17	17:66663693:A:G	66663693	G	ADD	1536	-1.116	6.322	-13.51	11.28	-0.1765	0.8599
17	17:66663751:G:T	66663751	T	ADD	1536	-1.116	6.322	-13.51	11.28	-0.1765	0.8599
17	17:66664217:T:C	66664217	C	ADD	1536	-1.116	6.322	-13.51	11.28	-0.1765	0.8599
17	17:66665012:A:C	66665012	C	ADD	1536	-1.116	6.322	-13.51	11.28	-0.1765	0.8599
17	17:66665102:C:A	66665102	A	ADD	1536	-1.116	6.322	-13.51	11.28	-0.1765	0.8599
17	17:66665257:T:C	66665257	C	ADD	1536	-1.116	6.322	-13.51	11.28	-0.1765	0.8599
17	17:66665410:G:C	66665410	C	ADD	1536	-1.116	6.322	-13.51	11.28	-0.1765	0.8599
17	17:66665483:G:T	66665483	T	ADD	1536	-1.116	6.322	-13.51	11.28	-0.1765	0.8599
17	17:66665641:A:G	66665641	G	ADD	1536	-1.116	6.322	-13.51	11.28	-0.1765	0.8599
17	17:66665700:G:A	66665700	A	ADD	1536	-1.116	6.322	-13.51	11.28	-0.1765	0.8599
17	17:66665807:A:G	66665807	G	ADD	1536	-1.116	6.322	-13.51	11.28	-0.1765	0.8599
17	17:77864571:G:T	77864571	T	ADD	1536	-1.01	5.718	-12.22	10.2	-0.1766	0.8599
18	18:76576276:T:C	76576276	C	ADD	1536	-1.181	6.691	-14.29	11.93	-0.1765	0.8599
20	20:2491209:G:A	2491209	G	ADD	1536	0.7712	4.37	-7.794	9.337	0.1765	0.8599
20	20:2748645:G:A	2748645	A	ADD	1536	-0.8903	5.044	-10.78	8.996	-0.1765	0.8599
20	20:23682810:A:G	23682810	A	ADD	1536	0.921	5.217	-9.304	11.15	0.1765	0.8599
21	21:30615513:G:A	30615513	G	ADD	1536	-1.094	6.199	-13.24	11.06	-0.1765	0.8599
22	22:33453422:A:G	33453422	G	ADD	1536	0.9248	5.24	-9.345	11.19	0.1765	0.8599
1	1:175077533:G:C	175077533	C	ADD	1536	0.7584	4.299	-7.668	9.185	0.1764	0.86
1	1:205520089:G:A	205520089	A	ADD	1536	0.8164	4.628	-8.254	9.887	0.1764	0.86
1	1:205520097:G:A	205520097	A	ADD	1536	0.8164	4.628	-8.254	9.887	0.1764	0.86
2	2:21513069:G:A	21513069	A	ADD	1536	-1.003	5.688	-12.15	10.14	-0.1764	0.86
2	2:21513546:T:C	21513546	C	ADD	1536	-1.003	5.688	-12.15	10.14	-0.1764	0.86
2	2:21513801:A:G	21513801	G	ADD	1536	-1.003	5.688	-12.15	10.14	-0.1764	0.86
2	2:21513835:T:C	21513835	C	ADD	1536	-1.003	5.688	-12.15	10.14	-0.1764	0.86
2	2:21513897:C:G	21513897	G	ADD	1536	-1.003	5.688	-12.15	10.14	-0.1764	0.86
2	2:21514722:G:C	21514722	C	ADD	1536	-1.003	5.688	-12.15	10.14	-0.1764	0.86
2	2:138322966:T:C	138322966	C	ADD	1536	1.622	9.195	-16.4	19.64	0.1764	0.86
2	2:138324544:G:A	138324544	A	ADD	1536	1.622	9.195	-16.4	19.64	0.1764	0.86
2	2:161369139:G:A	161369139	A	ADD	1536	0.9601	5.442	-9.707	11.63	0.1764	0.86
2	2:219489380:C:G	219489380	G	ADD	1536	1.19	6.747	-12.03	14.41	0.1763	0.86
2	2:219490923:G:A	219490923	A	ADD	1536	1.19	6.747	-12.03	14.41	0.1763	0.86
2	2:219493343:T:G	219493343	G	ADD	1536	1.19	6.747	-12.03	14.41	0.1763	0.86
2	2:219497048:T:G	219497048	G	ADD	1536	1.19	6.747	-12.03	14.41	0.1763	0.86
2	2:219497279:C:G	219497279	G	ADD	1536	1.19	6.747	-12.03	14.41	0.1763	0.86
2	2:219502154:A:G	219502154	G	ADD	1536	1.19	6.747	-12.03	14.41	0.1763	0.86
2	2:219503113:C:T	219503113	T	ADD	1536	1.19	6.747	-12.03	14.41	0.1763	0.86
2	2:219504143:A:G	219504143	G	ADD	1536	1.19	6.747	-12.03	14.41	0.1763	0.86
2	2:219507302:C:T	219507302	T	ADD	1536	1.19	6.747	-12.03	14.41	0.1763	0.86
2	2:219508263:G:T	219508263	T	ADD	1536	1.19	6.747	-12.03	14.41	0.1763	0.86
2	2:219512306:G:A	219512306	A	ADD	1536	1.19	6.747	-12.03	14.41	0.1763	0.86
2	2:219518493:A:G	219518493	G	ADD	1536	1.19	6.747	-12.03	14.41	0.1763	0.86
2	2:219520601:G:A	219520601	A	ADD	1536	1.19	6.747	-12.03	14.41	0.1763	0.86
2	2:219520895:T:C	219520895	C	ADD	1536	1.19	6.747	-12.03	14.41	0.1763	0.86
2	2:219522447:C:T	219522447	T	ADD	1536	1.19	6.747	-12.03	14.41	0.1763	0.86
2	2:219523439:T:C	219523439	C	ADD	1536	1.19	6.747	-12.03	14.41	0.1763	0.86
2	2:219524306:G:A	219524306	A	ADD	1536	1.19	6.747	-12.03	14.41	0.1763	0.86
2	2:219525007:G:A	219525007	A	ADD	1536	1.19	6.747	-12.03	14.41	0.1763	0.86
2	2:219529881:G:A	219529881	A	ADD	1536	1.19	6.747	-12.03	14.41	0.1763	0.86
3	3:60349742:A:G	60349742	A	ADD	1536	0.7751	4.393	-7.835	9.385	0.1764	0.86
3	3:109504207:G:A	109504207	A	ADD	1536	1.09	6.182	-11.03	13.21	0.1764	0.86
3	3:109507376:T:A	109507376	A	ADD	1536	1.09	6.182	-11.03	13.21	0.1764	0.86
3	3:109509463:A:C	109509463	C	ADD	1536	1.09	6.182	-11.03	13.21	0.1764	0.86
3	3:109509499:G:A	109509499	A	ADD	1536	1.09	6.182	-11.03	13.21	0.1764	0.86
4	4:18042128:A:G	18042128	G	ADD	1536	-0.7232	4.099	-8.756	7.31	-0.1765	0.86
4	4:18042187:C:T	18042187	T	ADD	1536	-0.7232	4.099	-8.756	7.31	-0.1765	0.86
4	4:18044043:G:A	18044043	A	ADD	1536	-0.7232	4.099	-8.756	7.31	-0.1765	0.86
4	4:18046288:A:T	18046288	T	ADD	1536	-0.7232	4.099	-8.756	7.31	-0.1765	0.86
4	4:18046952:A:G	18046952	G	ADD	1536	-0.7232	4.099	-8.756	7.31	-0.1765	0.86
4	4:30630382:G:A	30630382	A	ADD	1536	1.001	5.675	-10.12	12.12	0.1764	0.86
4	4:30637957:C:A	30637957	A	ADD	1536	1.001	5.675	-10.12	12.12	0.1764	0.86
4	4:149585082:T:A	149585082	A	ADD	1536	1.109	6.287	-11.21	13.43	0.1764	0.86
5	5:107001914:G:A	107001914	A	ADD	1536	-1.194	6.766	-14.45	12.07	-0.1764	0.86
5	5:111046342:T:C	111046342	C	ADD	1536	0.9036	5.122	-9.136	10.94	0.1764	0.86
5	5:124009951:C:G	124009951	G	ADD	1536	-1.111	6.301	-13.46	11.24	-0.1763	0.86
5	5:169933879:C:A	169933879	A	ADD	1536	0.7726	4.379	-7.811	9.356	0.1764	0.86
6	6:32581092:T:A	32581092	T	ADD	1536	-0.7768	4.402	-9.405	7.852	-0.1765	0.86
6	6:43160375:T:C	43160375	C	ADD	1536	0.7388	4.186	-7.467	8.944	0.1765	0.86
6	6:92789775:G:A	92789775	A	ADD	1536	0.8628	4.891	-8.724	10.45	0.1764	0.86
7	7:10282475:T:G	10282475	G	ADD	1536	0.7652	4.339	-7.74	9.27	0.1763	0.86
7	7:12506230:G:A	12506230	A	ADD	1536	1.065	6.035	-10.76	12.89	0.1764	0.86
7	7:21889459:T:A	21889459	A	ADD	1536	0.9362	5.306	-9.464	11.34	0.1764	0.86
7	7:50794453:G:A	50794453	A	ADD	1536	-0.9183	5.206	-11.12	9.286	-0.1764	0.86
7	7:93945455:C:A	93945455	C	ADD	1536	0.7849	4.448	-7.933	9.503	0.1765	0.86
7	7:98347241:C:A	98347241	A	ADD	1536	-0.7959	4.513	-9.642	8.05	-0.1763	0.86
7	7:103704870:T:C	103704870	C	ADD	1536	-1.594	9.031	-19.29	16.11	-0.1765	0.86
8	8:1745840:T:A	1745840	A	ADD	1536	-1.481	8.397	-17.94	14.98	-0.1764	0.86
8	8:1745902:A:C	1745902	C	ADD	1536	-1.481	8.397	-17.94	14.98	-0.1764	0.86
8	8:6821617:T:C	6821617	C	ADD	1536	0.8048	4.561	-8.135	9.744	0.1764	0.86
8	8:21244990:G:A	21244990	G	ADD	1536	0.7191	4.076	-7.269	8.707	0.1764	0.86
8	8:32150544:T:C	32150544	C	ADD	1536	0.92	5.217	-9.305	11.14	0.1764	0.86
8	8:84443189:C:T	84443189	T	ADD	1536	0.9087	5.152	-9.189	11.01	0.1764	0.86
8	8:84446434:A:C	84446434	C	ADD	1536	0.9087	5.152	-9.189	11.01	0.1764	0.86
8	8:84448409:A:G	84448409	G	ADD	1536	0.9087	5.152	-9.189	11.01	0.1764	0.86
8	8:84450319:G:A	84450319	A	ADD	1536	0.9087	5.152	-9.189	11.01	0.1764	0.86
8	8:84456447:C:T	84456447	T	ADD	1536	0.9087	5.152	-9.189	11.01	0.1764	0.86
8	8:84457071:G:A	84457071	A	ADD	1536	0.9087	5.152	-9.189	11.01	0.1764	0.86
8	8:105706389:G:A	105706389	A	ADD	1536	-1.198	6.793	-14.51	12.12	-0.1764	0.86
8	8:110249448:T:C	110249448	C	ADD	1536	0.7564	4.287	-7.646	9.159	0.1764	0.86
9	9:38671825:C:G	38671825	C	ADD	1536	-0.9221	5.228	-11.17	9.325	-0.1764	0.86
9	9:137269403:C:A	137269403	A	ADD	1536	1.688	9.573	-17.07	20.45	0.1764	0.86
11	11:7387147:G:T	7387147	T	ADD	1536	0.9432	5.348	-9.538	11.42	0.1764	0.86
11	11:9673036:G:A	9673036	A	ADD	1536	0.7715	4.373	-7.799	9.342	0.1764	0.86
11	11:79065926:T:C	79065926	C	ADD	1536	-0.9957	5.644	-12.06	10.07	-0.1764	0.86
11	11:80570234:A:G	80570234	G	ADD	1536	-0.8138	4.614	-9.857	8.229	-0.1764	0.86
11	11:98713780:T:G	98713780	G	ADD	1536	0.832	4.715	-8.41	10.07	0.1765	0.86
11	11:116521748:G:A	116521748	G	ADD	1536	0.875	4.962	-8.85	10.6	0.1763	0.86
12	12:40830583:T:C	40830583	C	ADD	1536	1.171	6.641	-11.84	14.19	0.1764	0.86
12	12:40830982:A:G	40830982	G	ADD	1536	1.171	6.641	-11.84	14.19	0.1764	0.86
13	13:53627662:G:A	53627662	A	ADD	1536	-1.355	7.683	-16.41	13.7	-0.1764	0.86
13	13:62664145:C:G	62664145	G	ADD	1536	0.754	4.274	-7.623	9.131	0.1764	0.86
13	13:64509776:G:A	64509776	A	ADD	1536	-1.398	7.925	-16.93	14.13	-0.1764	0.86
13	13:64514257:G:A	64514257	A	ADD	1536	-1.398	7.925	-16.93	14.13	-0.1764	0.86
13	13:76443847:G:T	76443847	T	ADD	1536	-1.028	5.828	-12.45	10.39	-0.1765	0.86
14	14:26203387:G:A	26203387	A	ADD	1536	-1.52	8.617	-18.41	15.37	-0.1764	0.86
14	14:40146809:G:A	40146809	A	ADD	1536	-0.8761	4.965	-10.61	8.855	-0.1765	0.86
17	17:71448338:A:G	71448338	G	ADD	1536	0.7615	4.315	-7.696	9.219	0.1765	0.86
18	18:57890212:T:G	57890212	G	ADD	1536	0.9183	5.207	-9.287	11.12	0.1763	0.86
22	22:26915798:G:T	26915798	T	ADD	1536	-1.379	7.815	-16.7	13.94	-0.1765	0.86
22	22:26916819:C:T	26916819	T	ADD	1536	-1.379	7.815	-16.7	13.94	-0.1765	0.86
22	22:26917310:C:T	26917310	T	ADD	1536	-1.379	7.815	-16.7	13.94	-0.1765	0.86
22	22:50754512:C:T	50754512	T	ADD	1536	1.148	6.509	-11.61	13.91	0.1764	0.86
1	1:14931348:G:A	14931348	A	ADD	1536	0.7951	4.511	-8.046	9.636	0.1763	0.8601
1	1:38989193:G:A	38989193	A	ADD	1536	0.9529	5.405	-9.641	11.55	0.1763	0.8601
1	1:56019680:G:A	56019680	G	ADD	1536	-0.7586	4.303	-9.192	7.675	-0.1763	0.8601
1	1:111558040:G:A	111558040	A	ADD	1536	-1.356	7.696	-16.44	13.73	-0.1762	0.8601
1	1:218927372:T:C	218927372	C	ADD	1536	0.8126	4.61	-8.223	9.848	0.1763	0.8601
1	1:234035418:C:T	234035418	T	ADD	1536	-1.047	5.943	-12.7	10.6	-0.1763	0.8601
2	2:19187143:A:G	19187143	G	ADD	1536	-1.362	7.726	-16.5	13.78	-0.1763	0.8601
2	2:51685872:C:A	51685872	A	ADD	1536	0.8385	4.755	-8.482	10.16	0.1763	0.8601
2	2:51686095:G:C	51686095	C	ADD	1536	0.8385	4.755	-8.482	10.16	0.1763	0.8601
2	2:51686135:T:C	51686135	C	ADD	1536	0.8385	4.755	-8.482	10.16	0.1763	0.8601
2	2:56528373:T:C	56528373	C	ADD	1536	1.034	5.869	-10.47	12.54	0.1762	0.8601
2	2:219341905:T:C	219341905	C	ADD	1536	1.208	6.854	-12.23	14.64	0.1763	0.8601
3	3:54343637:T:C	54343637	C	ADD	1536	1.697	9.625	-17.17	20.56	0.1763	0.8601
3	3:54344484:T:A	54344484	A	ADD	1536	1.697	9.625	-17.17	20.56	0.1763	0.8601
3	3:54345554:C:T	54345554	T	ADD	1536	1.697	9.625	-17.17	20.56	0.1763	0.8601
3	3:54345668:C:T	54345668	T	ADD	1536	1.697	9.625	-17.17	20.56	0.1763	0.8601
3	3:68528787:G:T	68528787	T	ADD	1536	0.9408	5.336	-9.518	11.4	0.1763	0.8601
3	3:187231684:C:T	187231684	T	ADD	1536	1.252	7.1	-12.66	15.17	0.1763	0.8601
4	4:4991380:G:A	4991380	G	ADD	1536	1.534	8.704	-15.53	18.59	0.1762	0.8601
4	4:38966075:G:A	38966075	G	ADD	1536	-0.7887	4.475	-9.559	7.981	-0.1763	0.8601
4	4:48252054:T:A	48252054	A	ADD	1536	-1.586	8.998	-19.22	16.05	-0.1763	0.8601
4	4:99870929:G:A	99870929	A	ADD	1536	1.021	5.792	-10.33	12.37	0.1763	0.8601
4	4:113350498:C:G	113350498	G	ADD	1536	-1.713	9.716	-20.76	17.33	-0.1763	0.8601
4	4:125786088:G:A	125786088	A	ADD	1536	1.087	6.164	-11	13.17	0.1763	0.8601
4	4:174540259:T:C	174540259	C	ADD	1536	0.7862	4.459	-7.953	9.525	0.1763	0.8601
4	4:175715928:A:G	175715928	G	ADD	1536	-1.567	8.887	-18.98	15.85	-0.1763	0.8601
5	5:31737898:G:A	31737898	A	ADD	1536	0.9644	5.473	-9.762	11.69	0.1762	0.8601
6	6:32667623:G:A	32667623	A	ADD	1536	1.133	6.426	-11.46	13.73	0.1763	0.8601
7	7:18928503:A:G	18928503	A	ADD	1536	-0.7786	4.418	-9.437	7.88	-0.1762	0.8601
7	7:50739610:G:C	50739610	C	ADD	1536	-1.318	7.472	-15.96	13.33	-0.1763	0.8601
7	7:50739738:G:A	50739738	A	ADD	1536	-1.318	7.472	-15.96	13.33	-0.1763	0.8601
7	7:50740960:C:T	50740960	T	ADD	1536	-1.318	7.472	-15.96	13.33	-0.1763	0.8601
7	7:50741155:G:A	50741155	A	ADD	1536	-1.318	7.472	-15.96	13.33	-0.1763	0.8601
7	7:50743530:G:A	50743530	A	ADD	1536	-1.318	7.472	-15.96	13.33	-0.1763	0.8601
7	7:50743947:C:G	50743947	G	ADD	1536	-1.318	7.472	-15.96	13.33	-0.1763	0.8601
7	7:50744908:C:T	50744908	T	ADD	1536	-1.318	7.472	-15.96	13.33	-0.1763	0.8601
7	7:50748639:A:G	50748639	G	ADD	1536	-1.318	7.472	-15.96	13.33	-0.1763	0.8601
7	7:50751121:T:C	50751121	C	ADD	1536	-1.318	7.472	-15.96	13.33	-0.1763	0.8601
7	7:50751250:A:G	50751250	G	ADD	1536	-1.318	7.472	-15.96	13.33	-0.1763	0.8601
7	7:50755793:G:A	50755793	A	ADD	1536	-1.318	7.472	-15.96	13.33	-0.1763	0.8601
7	7:50756760:T:C	50756760	C	ADD	1536	-1.318	7.472	-15.96	13.33	-0.1763	0.8601
7	7:50759158:G:C	50759158	C	ADD	1536	-1.318	7.472	-15.96	13.33	-0.1763	0.8601
7	7:81605329:G:A	81605329	A	ADD	1536	1.25	7.089	-12.65	15.14	0.1763	0.8601
7	7:89903230:A:T	89903230	T	ADD	1536	-1.308	7.417	-15.85	13.23	-0.1763	0.8601
7	7:102713376:C:T	102713376	T	ADD	1536	1.709	9.692	-17.29	20.71	0.1763	0.8601
7	7:114812888:A:G	114812888	G	ADD	1536	0.7704	4.371	-7.796	9.337	0.1763	0.8601
8	8:13038669:C:T	13038669	T	ADD	1536	-0.8086	4.587	-9.798	8.181	-0.1763	0.8601
8	8:13038835:T:C	13038835	C	ADD	1536	-0.8086	4.587	-9.798	8.181	-0.1763	0.8601
8	8:120142021:C:T	120142021	T	ADD	1536	-0.958	5.433	-11.61	9.691	-0.1763	0.8601
8	8:120146240:G:A	120146240	A	ADD	1536	-0.958	5.433	-11.61	9.691	-0.1763	0.8601
8	8:120150836:A:T	120150836	T	ADD	1536	-0.958	5.433	-11.61	9.691	-0.1763	0.8601
8	8:120151200:T:A	120151200	A	ADD	1536	-0.958	5.433	-11.61	9.691	-0.1763	0.8601
8	8:120152611:T:C	120152611	C	ADD	1536	-0.958	5.433	-11.61	9.691	-0.1763	0.8601
8	8:120153401:G:A	120153401	A	ADD	1536	-0.958	5.433	-11.61	9.691	-0.1763	0.8601
8	8:120162167:G:A	120162167	A	ADD	1536	-0.958	5.433	-11.61	9.691	-0.1763	0.8601
9	9:21984661:A:C	21984661	C	ADD	1536	-0.9137	5.183	-11.07	9.245	-0.1763	0.8601
9	9:36066385:A:G	36066385	G	ADD	1536	-0.8928	5.064	-10.82	9.033	-0.1763	0.8601
9	9:92941210:C:T	92941210	C	ADD	1536	-0.7491	4.251	-9.08	7.582	-0.1762	0.8601
10	10:8732887:C:A	8732887	A	ADD	1536	-0.7475	4.24	-9.057	7.562	-0.1763	0.8601
10	10:20982948:A:T	20982948	T	ADD	1536	0.8587	4.873	-8.693	10.41	0.1762	0.8601
10	10:20983056:G:C	20983056	C	ADD	1536	0.8587	4.873	-8.693	10.41	0.1762	0.8601
10	10:53246836:T:A	53246836	A	ADD	1536	1.376	7.809	-13.93	16.68	0.1762	0.8601
10	10:53246907:C:G	53246907	G	ADD	1536	1.376	7.809	-13.93	16.68	0.1762	0.8601
11	11:98407678:A:G	98407678	G	ADD	1536	1.059	6.01	-10.72	12.84	0.1762	0.8601
11	11:124584801:G:A	124584801	A	ADD	1536	-0.8915	5.058	-10.8	9.021	-0.1763	0.8601
12	12:16285871:C:T	16285871	T	ADD	1536	-1.56	8.845	-18.9	15.78	-0.1763	0.8601
15	15:94581942:A:C	94581942	C	ADD	1536	0.966	5.48	-9.775	11.71	0.1763	0.8601
22	22:33840615:G:A	33840615	A	ADD	1536	1.38	7.829	-13.96	16.72	0.1762	0.8601
1	1:152463835:C:T	152463835	T	ADD	1536	1.122	6.369	-11.36	13.6	0.1762	0.8602
1	1:179551652:A:G	179551652	A	ADD	1536	0.7624	4.329	-7.723	9.248	0.1761	0.8602
1	1:220948927:A:G	220948927	G	ADD	1536	-1.416	8.038	-17.17	14.34	-0.1761	0.8602
1	1:220948941:A:G	220948941	G	ADD	1536	-1.416	8.038	-17.17	14.34	-0.1761	0.8602
1	1:220948970:G:A	220948970	A	ADD	1536	-1.416	8.038	-17.17	14.34	-0.1761	0.8602
1	1:220948971:C:A	220948971	A	ADD	1536	-1.416	8.038	-17.17	14.34	-0.1761	0.8602
1	1:220948992:T:G	220948992	G	ADD	1536	-1.416	8.038	-17.17	14.34	-0.1761	0.8602
2	2:57373562:C:T	57373562	T	ADD	1536	0.7475	4.243	-7.569	9.064	0.1762	0.8602
2	2:58275666:G:A	58275666	G	ADD	1536	0.8016	4.549	-8.115	9.718	0.1762	0.8602
2	2:103017746:G:C	103017746	C	ADD	1536	-1.36	7.724	-16.5	13.78	-0.1761	0.8602
2	2:123420934:G:A	123420934	A	ADD	1536	0.9951	5.647	-10.07	12.06	0.1762	0.8602
2	2:228400778:C:T	228400778	T	ADD	1536	-1.639	9.307	-19.88	16.6	-0.1761	0.8602
2	2:228401093:A:G	228401093	G	ADD	1536	-1.639	9.307	-19.88	16.6	-0.1761	0.8602
2	2:228402626:A:G	228402626	G	ADD	1536	-1.639	9.307	-19.88	16.6	-0.1761	0.8602
2	2:228405357:T:G	228405357	G	ADD	1536	-1.639	9.307	-19.88	16.6	-0.1761	0.8602
2	2:228405370:G:A	228405370	A	ADD	1536	-1.639	9.307	-19.88	16.6	-0.1761	0.8602
2	2:228405707:T:C	228405707	C	ADD	1536	-1.639	9.307	-19.88	16.6	-0.1761	0.8602
2	2:228405708:G:T	228405708	T	ADD	1536	-1.639	9.307	-19.88	16.6	-0.1761	0.8602
2	2:228405800:C:G	228405800	G	ADD	1536	-1.639	9.307	-19.88	16.6	-0.1761	0.8602
2	2:228408380:A:G	228408380	G	ADD	1536	-1.639	9.307	-19.88	16.6	-0.1761	0.8602
2	2:228409262:C:T	228409262	T	ADD	1536	-1.639	9.307	-19.88	16.6	-0.1761	0.8602
2	2:228409969:C:T	228409969	T	ADD	1536	-1.639	9.307	-19.88	16.6	-0.1761	0.8602
2	2:228411013:C:T	228411013	T	ADD	1536	-1.639	9.307	-19.88	16.6	-0.1761	0.8602
2	2:228416228:A:T	228416228	T	ADD	1536	-1.639	9.307	-19.88	16.6	-0.1761	0.8602
2	2:228419373:C:T	228419373	T	ADD	1536	-1.639	9.307	-19.88	16.6	-0.1761	0.8602
2	2:228419764:A:T	228419764	T	ADD	1536	-1.639	9.307	-19.88	16.6	-0.1761	0.8602
2	2:228420303:T:C	228420303	C	ADD	1536	-1.639	9.307	-19.88	16.6	-0.1761	0.8602
2	2:228421211:C:T	228421211	T	ADD	1536	-1.639	9.307	-19.88	16.6	-0.1761	0.8602
2	2:228421789:G:A	228421789	A	ADD	1536	-1.639	9.307	-19.88	16.6	-0.1761	0.8602
2	2:228423288:G:C	228423288	C	ADD	1536	-1.639	9.307	-19.88	16.6	-0.1761	0.8602
3	3:5480570:T:C	5480570	C	ADD	1536	1.044	5.928	-10.58	12.66	0.1761	0.8602
3	3:68535997:G:A	68535997	A	ADD	1536	0.9379	5.324	-9.497	11.37	0.1762	0.8602
3	3:197079746:G:A	197079746	A	ADD	1536	1.27	7.21	-12.86	15.4	0.1762	0.8602
4	4:23864325:A:C	23864325	C	ADD	1536	-0.9868	5.603	-11.97	9.995	-0.1761	0.8602
4	4:57420154:T:C	57420154	C	ADD	1536	0.9219	5.233	-9.334	11.18	0.1762	0.8602
4	4:57420728:G:A	57420728	A	ADD	1536	0.9219	5.233	-9.334	11.18	0.1762	0.8602
4	4:57421295:G:A	57421295	A	ADD	1536	0.9219	5.233	-9.334	11.18	0.1762	0.8602
4	4:69533217:A:C	69533217	A	ADD	1536	-0.7394	4.198	-8.968	7.49	-0.1761	0.8602
4	4:69533221:A:T	69533221	A	ADD	1536	-0.7394	4.198	-8.968	7.49	-0.1761	0.8602
4	4:86344207:G:A	86344207	A	ADD	1536	0.7364	4.181	-7.458	8.931	0.1761	0.8602
5	5:8036594:A:G	8036594	A	ADD	1536	-0.9595	5.447	-11.64	9.716	-0.1762	0.8602
5	5:79615549:G:A	79615549	A	ADD	1536	-1.184	6.722	-14.36	11.99	-0.1762	0.8602
5	5:79617616:G:T	79617616	T	ADD	1536	-1.184	6.722	-14.36	11.99	-0.1762	0.8602
5	5:123138595:G:A	123138595	A	ADD	1536	0.9276	5.267	-9.396	11.25	0.1761	0.8602
5	5:164735220:T:A	164735220	T	ADD	1536	-0.7433	4.219	-9.012	7.525	-0.1762	0.8602
6	6:78371409:T:C	78371409	T	ADD	1536	-0.8244	4.682	-10	8.352	-0.1761	0.8602
6	6:78374931:A:G	78374931	A	ADD	1536	-0.8244	4.682	-10	8.352	-0.1761	0.8602
6	6:91190244:T:C	91190244	C	ADD	1536	-0.7739	4.393	-9.385	7.837	-0.1762	0.8602
6	6:150500860:G:A	150500860	A	ADD	1536	-1.266	7.185	-15.35	12.82	-0.1761	0.8602
6	6:150501272:A:C	150501272	C	ADD	1536	-1.266	7.185	-15.35	12.82	-0.1761	0.8602
7	7:12551644:A:G	12551644	G	ADD	1536	0.7415	4.211	-7.512	8.995	0.1761	0.8602
7	7:100792441:C:T	100792441	T	ADD	1536	0.7477	4.245	-7.572	9.068	0.1761	0.8602
7	7:100792569:C:T	100792569	T	ADD	1536	0.7477	4.245	-7.572	9.068	0.1761	0.8602
7	7:148024202:G:A	148024202	G	ADD	1536	-0.853	4.844	-10.35	8.641	-0.1761	0.8602
8	8:60147766:T:A	60147766	A	ADD	1536	-0.7616	4.324	-9.236	7.713	-0.1762	0.8602
8	8:60148394:C:T	60148394	T	ADD	1536	-0.7616	4.324	-9.236	7.713	-0.1762	0.8602
8	8:60149489:G:T	60149489	T	ADD	1536	-0.7616	4.324	-9.236	7.713	-0.1762	0.8602
8	8:60150237:C:G	60150237	G	ADD	1536	-0.7616	4.324	-9.236	7.713	-0.1762	0.8602
9	9:29569366:A:G	29569366	G	ADD	1536	-1.313	7.456	-15.93	13.3	-0.1761	0.8602
9	9:29569571:A:G	29569571	G	ADD	1536	-1.313	7.456	-15.93	13.3	-0.1761	0.8602
9	9:29572699:C:G	29572699	G	ADD	1536	-1.313	7.456	-15.93	13.3	-0.1761	0.8602
9	9:29572739:C:T	29572739	T	ADD	1536	-1.313	7.456	-15.93	13.3	-0.1761	0.8602
9	9:29573535:G:A	29573535	A	ADD	1536	-1.313	7.456	-15.93	13.3	-0.1761	0.8602
9	9:29573799:A:G	29573799	G	ADD	1536	-1.313	7.456	-15.93	13.3	-0.1761	0.8602
9	9:29574788:G:A	29574788	A	ADD	1536	-1.313	7.456	-15.93	13.3	-0.1761	0.8602
9	9:29575772:A:G	29575772	G	ADD	1536	-1.313	7.456	-15.93	13.3	-0.1761	0.8602
9	9:29576214:T:C	29576214	C	ADD	1536	-1.313	7.456	-15.93	13.3	-0.1761	0.8602
9	9:93713617:C:T	93713617	T	ADD	1536	-1.451	8.24	-17.6	14.7	-0.1761	0.8602
9	9:107296800:T:C	107296800	C	ADD	1536	-0.8453	4.8	-10.25	8.562	-0.1761	0.8602
9	9:111890349:C:A	111890349	A	ADD	1536	0.7768	4.409	-7.864	9.417	0.1762	0.8602
9	9:122541037:A:G	122541037	G	ADD	1536	0.8307	4.715	-8.41	10.07	0.1762	0.8602
9	9:134371165:C:T	134371165	T	ADD	1536	1.517	8.61	-15.36	18.39	0.1762	0.8602
9	9:134371945:G:A	134371945	A	ADD	1536	1.517	8.61	-15.36	18.39	0.1762	0.8602
9	9:134373001:G:T	134373001	T	ADD	1536	1.517	8.61	-15.36	18.39	0.1762	0.8602
9	9:134374274:C:T	134374274	T	ADD	1536	1.517	8.61	-15.36	18.39	0.1762	0.8602
9	9:134374599:C:T	134374599	T	ADD	1536	1.517	8.61	-15.36	18.39	0.1762	0.8602
9	9:134374882:T:G	134374882	G	ADD	1536	1.517	8.61	-15.36	18.39	0.1762	0.8602
11	11:24345162:A:G	24345162	G	ADD	1536	0.8723	4.952	-8.833	10.58	0.1762	0.8602
13	13:31666540:T:C	31666540	C	ADD	1536	0.7895	4.482	-7.995	9.574	0.1762	0.8602
13	13:42307399:G:A	42307399	A	ADD	1536	1.453	8.249	-14.71	17.62	0.1762	0.8602
14	14:56376640:A:G	56376640	G	ADD	1536	-1.191	6.76	-14.44	12.06	-0.1762	0.8602
14	14:83116478:A:G	83116478	G	ADD	1536	-0.8811	5.001	-10.68	8.92	-0.1762	0.8602
14	14:83125416:C:T	83125416	T	ADD	1536	-0.8811	5.001	-10.68	8.92	-0.1762	0.8602
16	16:64870078:T:A	64870078	T	ADD	1536	0.753	4.274	-7.624	9.13	0.1762	0.8602
16	16:64872432:C:T	64872432	C	ADD	1536	0.753	4.274	-7.624	9.13	0.1762	0.8602
18	18:55111063:A:G	55111063	G	ADD	1536	-1.114	6.322	-13.5	11.28	-0.1762	0.8602
19	19:9028373:G:A	9028373	A	ADD	1536	0.845	4.798	-8.558	10.25	0.1761	0.8602
19	19:51328093:G:A	51328093	G	ADD	1536	-0.8512	4.832	-10.32	8.62	-0.1762	0.8602
20	20:1179659:A:G	1179659	G	ADD	1536	1.258	7.141	-12.74	15.25	0.1762	0.8602
20	20:1180929:T:A	1180929	A	ADD	1536	1.258	7.141	-12.74	15.25	0.1762	0.8602
20	20:1183138:G:T	1183138	T	ADD	1536	1.258	7.141	-12.74	15.25	0.1762	0.8602
22	22:23894242:G:A	23894242	A	ADD	1536	-0.7502	4.26	-9.099	7.599	-0.1761	0.8602
1	1:67651412:G:A	67651412	A	ADD	1536	-1.667	9.469	-20.23	16.89	-0.176	0.8603
1	1:67652460:C:T	67652460	T	ADD	1536	-1.667	9.469	-20.23	16.89	-0.176	0.8603
1	1:67653528:C:A	67653528	A	ADD	1536	-1.667	9.469	-20.23	16.89	-0.176	0.8603
1	1:67654072:G:A	67654072	A	ADD	1536	-1.667	9.469	-20.23	16.89	-0.176	0.8603
1	1:67654089:T:G	67654089	G	ADD	1536	-1.667	9.469	-20.23	16.89	-0.176	0.8603
1	1:80975665:A:G	80975665	G	ADD	1536	-1.56	8.863	-18.93	15.81	-0.176	0.8603
1	1:207627693:T:C	207627693	C	ADD	1536	-1.153	6.551	-13.99	11.69	-0.176	0.8603
1	1:207631158:T:A	207631158	A	ADD	1536	-1.153	6.551	-13.99	11.69	-0.176	0.8603
1	1:207636208:G:T	207636208	T	ADD	1536	-1.153	6.551	-13.99	11.69	-0.176	0.8603
1	1:207641840:C:T	207641840	T	ADD	1536	-1.153	6.551	-13.99	11.69	-0.176	0.8603
2	2:182610599:G:A	182610599	A	ADD	1536	-1.113	6.321	-13.5	11.28	-0.176	0.8603
2	2:182610797:G:T	182610797	T	ADD	1536	-1.113	6.321	-13.5	11.28	-0.176	0.8603
2	2:182614330:G:A	182614330	A	ADD	1536	-1.113	6.321	-13.5	11.28	-0.176	0.8603
3	3:30047174:A:T	30047174	A	ADD	1536	0.7612	4.323	-7.711	9.234	0.1761	0.8603
3	3:32393527:A:G	32393527	G	ADD	1536	0.9609	5.459	-9.739	11.66	0.176	0.8603
3	3:67596107:G:A	67596107	A	ADD	1536	0.8813	5.007	-8.933	10.7	0.176	0.8603
3	3:99333536:C:G	99333536	G	ADD	1536	0.9911	5.63	-10.04	12.03	0.176	0.8603
3	3:99344043:G:A	99344043	A	ADD	1536	0.9911	5.63	-10.04	12.03	0.176	0.8603
3	3:176284714:A:C	176284714	C	ADD	1536	1.024	5.814	-10.37	12.42	0.1761	0.8603
3	3:176284795:A:G	176284795	G	ADD	1536	1.024	5.814	-10.37	12.42	0.1761	0.8603
3	3:176286463:A:G	176286463	G	ADD	1536	1.024	5.814	-10.37	12.42	0.1761	0.8603
3	3:176290140:T:C	176290140	C	ADD	1536	1.024	5.814	-10.37	12.42	0.1761	0.8603
4	4:54067939:C:T	54067939	T	ADD	1536	-0.8902	5.056	-10.8	9.019	-0.1761	0.8603
4	4:55376774:C:A	55376774	C	ADD	1536	-0.8589	4.881	-10.43	8.708	-0.176	0.8603
4	4:180854873:T:A	180854873	A	ADD	1536	-0.8189	4.652	-9.936	8.299	-0.176	0.8603
4	4:187732704:A:G	187732704	G	ADD	1536	-1.083	6.154	-13.14	10.98	-0.176	0.8603
5	5:118761541:C:T	118761541	T	ADD	1536	-0.7659	4.351	-9.293	7.762	-0.176	0.8603
5	5:154075387:C:T	154075387	T	ADD	1536	-0.8058	4.579	-9.78	8.169	-0.176	0.8603
5	5:174056415:C:A	174056415	A	ADD	1536	0.9475	5.382	-9.602	11.5	0.176	0.8603
5	5:178734392:A:C	178734392	C	ADD	1536	1.265	7.186	-12.82	15.35	0.176	0.8603
6	6:29539482:G:A	29539482	A	ADD	1536	-0.9817	5.579	-11.92	9.953	-0.176	0.8603
6	6:29540745:C:T	29540745	T	ADD	1536	-0.9817	5.579	-11.92	9.953	-0.176	0.8603
7	7:93533463:G:A	93533463	A	ADD	1536	-1.626	9.238	-19.73	16.48	-0.1761	0.8603
8	8:5154249:C:T	5154249	C	ADD	1536	-0.8341	4.739	-10.12	8.455	-0.176	0.8603
8	8:5154306:G:T	5154306	G	ADD	1536	-0.8341	4.739	-10.12	8.455	-0.176	0.8603
8	8:5154581:T:A	5154581	T	ADD	1536	-0.8341	4.739	-10.12	8.455	-0.176	0.8603
8	8:5154583:G:A	5154583	G	ADD	1536	-0.8341	4.739	-10.12	8.455	-0.176	0.8603
8	8:5154619:A:G	5154619	A	ADD	1536	-0.8341	4.739	-10.12	8.455	-0.176	0.8603
8	8:5154664:G:A	5154664	G	ADD	1536	-0.8341	4.739	-10.12	8.455	-0.176	0.8603
8	8:5154809:C:T	5154809	C	ADD	1536	-0.8341	4.739	-10.12	8.455	-0.176	0.8603
8	8:5155233:C:T	5155233	C	ADD	1536	-0.8341	4.739	-10.12	8.455	-0.176	0.8603
8	8:5155543:G:A	5155543	G	ADD	1536	-0.8341	4.739	-10.12	8.455	-0.176	0.8603
8	8:5155670:T:C	5155670	T	ADD	1536	-0.8341	4.739	-10.12	8.455	-0.176	0.8603
8	8:5155713:C:T	5155713	C	ADD	1536	-0.8341	4.739	-10.12	8.455	-0.176	0.8603
8	8:5155790:A:T	5155790	A	ADD	1536	-0.8341	4.739	-10.12	8.455	-0.176	0.8603
8	8:5155808:G:C	5155808	G	ADD	1536	-0.8341	4.739	-10.12	8.455	-0.176	0.8603
8	8:5156285:C:G	5156285	C	ADD	1536	-0.8341	4.739	-10.12	8.455	-0.176	0.8603
8	8:5156564:C:G	5156564	C	ADD	1536	-0.8341	4.739	-10.12	8.455	-0.176	0.8603
8	8:5156698:G:A	5156698	G	ADD	1536	-0.8341	4.739	-10.12	8.455	-0.176	0.8603
8	8:5156786:G:A	5156786	G	ADD	1536	-0.8341	4.739	-10.12	8.455	-0.176	0.8603
8	8:5156793:A:T	5156793	A	ADD	1536	-0.8341	4.739	-10.12	8.455	-0.176	0.8603
8	8:5157069:A:G	5157069	A	ADD	1536	-0.8341	4.739	-10.12	8.455	-0.176	0.8603
8	8:5157363:T:C	5157363	T	ADD	1536	-0.8341	4.739	-10.12	8.455	-0.176	0.8603
8	8:5157408:A:C	5157408	A	ADD	1536	-0.8341	4.739	-10.12	8.455	-0.176	0.8603
8	8:5157521:T:A	5157521	T	ADD	1536	-0.8341	4.739	-10.12	8.455	-0.176	0.8603
8	8:5157542:A:T	5157542	A	ADD	1536	-0.8341	4.739	-10.12	8.455	-0.176	0.8603
8	8:5157853:C:A	5157853	C	ADD	1536	-0.8341	4.739	-10.12	8.455	-0.176	0.8603
8	8:5157873:G:C	5157873	G	ADD	1536	-0.8341	4.739	-10.12	8.455	-0.176	0.8603
8	8:5157875:A:G	5157875	A	ADD	1536	-0.8341	4.739	-10.12	8.455	-0.176	0.8603
8	8:5157938:T:C	5157938	T	ADD	1536	-0.8341	4.739	-10.12	8.455	-0.176	0.8603
8	8:5158316:T:A	5158316	T	ADD	1536	-0.8341	4.739	-10.12	8.455	-0.176	0.8603
8	8:5158433:C:T	5158433	C	ADD	1536	-0.8341	4.739	-10.12	8.455	-0.176	0.8603
8	8:5158656:G:A	5158656	G	ADD	1536	-0.8341	4.739	-10.12	8.455	-0.176	0.8603
8	8:5158678:C:A	5158678	C	ADD	1536	-0.8341	4.739	-10.12	8.455	-0.176	0.8603
8	8:5158800:T:C	5158800	T	ADD	1536	-0.8341	4.739	-10.12	8.455	-0.176	0.8603
8	8:5158856:C:T	5158856	C	ADD	1536	-0.8341	4.739	-10.12	8.455	-0.176	0.8603
8	8:5159049:T:C	5159049	T	ADD	1536	-0.8341	4.739	-10.12	8.455	-0.176	0.8603
8	8:5159258:T:C	5159258	T	ADD	1536	-0.8341	4.739	-10.12	8.455	-0.176	0.8603
8	8:5159313:C:G	5159313	C	ADD	1536	-0.8341	4.739	-10.12	8.455	-0.176	0.8603
8	8:5159593:G:A	5159593	G	ADD	1536	-0.8341	4.739	-10.12	8.455	-0.176	0.8603
8	8:5159683:C:T	5159683	C	ADD	1536	-0.8341	4.739	-10.12	8.455	-0.176	0.8603
8	8:5159819:T:C	5159819	T	ADD	1536	-0.8341	4.739	-10.12	8.455	-0.176	0.8603
8	8:5159873:A:C	5159873	A	ADD	1536	-0.8341	4.739	-10.12	8.455	-0.176	0.8603
8	8:5160916:G:A	5160916	G	ADD	1536	-0.8341	4.739	-10.12	8.455	-0.176	0.8603
8	8:5161223:G:A	5161223	G	ADD	1536	-0.8341	4.739	-10.12	8.455	-0.176	0.8603
8	8:5161592:G:A	5161592	G	ADD	1536	-0.8341	4.739	-10.12	8.455	-0.176	0.8603
8	8:5161702:G:A	5161702	G	ADD	1536	-0.8341	4.739	-10.12	8.455	-0.176	0.8603
8	8:5161921:T:A	5161921	T	ADD	1536	-0.8341	4.739	-10.12	8.455	-0.176	0.8603
8	8:143959871:C:T	143959871	T	ADD	1536	0.7635	4.337	-7.737	9.264	0.176	0.8603
9	9:19497860:A:G	19497860	G	ADD	1536	1.129	6.417	-11.45	13.71	0.176	0.8603
10	10:20981984:C:T	20981984	T	ADD	1536	0.9696	5.508	-9.826	11.76	0.176	0.8603
11	11:57833717:T:A	57833717	A	ADD	1536	-1.562	8.875	-18.96	15.83	-0.176	0.8603
12	12:32488242:G:A	32488242	G	ADD	1536	0.7627	4.335	-7.733	9.258	0.176	0.8603
12	12:32488629:G:A	32488629	G	ADD	1536	0.7627	4.335	-7.733	9.258	0.176	0.8603
12	12:32489125:G:A	32489125	G	ADD	1536	0.7627	4.335	-7.733	9.258	0.176	0.8603
12	12:32489269:A:G	32489269	A	ADD	1536	0.7627	4.335	-7.733	9.258	0.176	0.8603
12	12:32490120:A:G	32490120	A	ADD	1536	0.7627	4.335	-7.733	9.258	0.176	0.8603
12	12:32490229:T:A	32490229	T	ADD	1536	0.7627	4.335	-7.733	9.258	0.176	0.8603
12	12:32490275:G:A	32490275	G	ADD	1536	0.7627	4.335	-7.733	9.258	0.176	0.8603
12	12:32490348:G:A	32490348	G	ADD	1536	0.7627	4.335	-7.733	9.258	0.176	0.8603
12	12:32490375:C:G	32490375	C	ADD	1536	0.7627	4.335	-7.733	9.258	0.176	0.8603
12	12:47352059:T:C	47352059	C	ADD	1536	-0.8059	4.578	-9.779	8.167	-0.176	0.8603
12	12:130527465:C:A	130527465	A	ADD	1536	-1.667	9.467	-20.22	16.89	-0.1761	0.8603
13	13:37993811:C:T	37993811	T	ADD	1536	0.7709	4.379	-7.813	9.355	0.176	0.8603
13	13:37994341:G:A	37994341	A	ADD	1536	0.7709	4.379	-7.813	9.355	0.176	0.8603
13	13:70888332:A:G	70888332	G	ADD	1536	-0.8115	4.61	-9.848	8.225	-0.176	0.8603
13	13:70891496:G:A	70891496	A	ADD	1536	-0.8115	4.61	-9.848	8.225	-0.176	0.8603
13	13:70893660:T:A	70893660	A	ADD	1536	-0.8115	4.61	-9.848	8.225	-0.176	0.8603
13	13:111051559:A:G	111051559	A	ADD	1536	-0.7409	4.209	-8.991	7.509	-0.176	0.8603
13	13:111051960:C:A	111051960	C	ADD	1536	-0.7409	4.209	-8.991	7.509	-0.176	0.8603
14	14:63159182:A:G	63159182	G	ADD	1536	0.7791	4.427	-7.897	9.455	0.176	0.8603
15	15:33456483:G:A	33456483	A	ADD	1536	1.258	7.148	-12.75	15.27	0.176	0.8603
16	16:56993897:A:C	56993897	C	ADD	1536	0.7689	4.367	-7.79	9.328	0.1761	0.8603
17	17:2060686:A:G	2060686	G	ADD	1536	-1.705	9.686	-20.69	17.28	-0.176	0.8603
17	17:2072777:T:C	2072777	C	ADD	1536	-1.705	9.686	-20.69	17.28	-0.176	0.8603
17	17:2073663:C:T	2073663	T	ADD	1536	-1.705	9.686	-20.69	17.28	-0.176	0.8603
17	17:11651057:A:G	11651057	G	ADD	1536	-0.7691	4.369	-9.332	7.794	-0.176	0.8603
18	18:22692618:G:T	22692618	T	ADD	1536	-1.111	6.314	-13.49	11.26	-0.176	0.8603
18	18:22693092:G:T	22693092	T	ADD	1536	-1.111	6.314	-13.49	11.26	-0.176	0.8603
18	18:24949246:G:C	24949246	C	ADD	1536	-1.3	7.384	-15.77	13.17	-0.1761	0.8603
18	18:39636302:A:C	39636302	C	ADD	1536	-0.8076	4.588	-9.801	8.185	-0.176	0.8603
18	18:39636480:G:A	39636480	A	ADD	1536	-0.8076	4.588	-9.801	8.185	-0.176	0.8603
18	18:39640600:G:A	39640600	A	ADD	1536	-0.8076	4.588	-9.801	8.185	-0.176	0.8603
18	18:67763953:A:G	67763953	G	ADD	1536	1.523	8.651	-15.43	18.48	0.176	0.8603
18	18:67817711:A:G	67817711	G	ADD	1536	1.523	8.651	-15.43	18.48	0.176	0.8603
18	18:67820707:A:G	67820707	G	ADD	1536	1.523	8.651	-15.43	18.48	0.176	0.8603
18	18:74376453:C:T	74376453	T	ADD	1536	-0.7834	4.45	-9.506	7.939	-0.176	0.8603
22	22:48022020:C:A	48022020	C	ADD	1536	0.9	5.114	-9.122	10.92	0.176	0.8603
1	1:53493540:T:C	53493540	C	ADD	1536	0.7833	4.454	-7.946	9.513	0.1759	0.8604
1	1:168959011:T:C	168959011	C	ADD	1536	-1.222	6.949	-14.84	12.4	-0.1759	0.8604
1	1:231102848:A:G	231102848	G	ADD	1536	1.217	6.915	-12.34	14.77	0.1759	0.8604
2	2:30981848:T:A	30981848	A	ADD	1536	-1.317	7.489	-15.99	13.36	-0.1758	0.8604
2	2:51488717:A:G	51488717	G	ADD	1536	0.9668	5.497	-9.807	11.74	0.1759	0.8604
2	2:56530602:A:G	56530602	G	ADD	1536	-0.9832	5.589	-11.94	9.971	-0.1759	0.8604
2	2:62817678:G:A	62817678	G	ADD	1536	-1.152	6.551	-13.99	11.69	-0.1759	0.8604
2	2:67554283:G:A	67554283	A	ADD	1536	-1.022	5.813	-12.42	10.37	-0.1759	0.8604
2	2:191676935:T:C	191676935	T	ADD	1536	-0.7475	4.25	-9.077	7.582	-0.1759	0.8604
2	2:191683388:A:G	191683388	A	ADD	1536	-0.7475	4.25	-9.077	7.582	-0.1759	0.8604
2	2:191683815:C:A	191683815	C	ADD	1536	-0.7475	4.25	-9.077	7.582	-0.1759	0.8604
2	2:211659256:C:T	211659256	T	ADD	1536	1.034	5.879	-10.49	12.56	0.1759	0.8604
2	2:211661897:C:T	211661897	T	ADD	1536	1.034	5.879	-10.49	12.56	0.1759	0.8604
3	3:21281355:T:G	21281355	T	ADD	1536	-0.7827	4.448	-9.501	7.935	-0.176	0.8604
3	3:30732185:A:G	30732185	G	ADD	1536	0.7897	4.489	-8.008	9.588	0.1759	0.8604
4	4:5785442:G:A	5785442	A	ADD	1536	-0.7915	4.501	-9.613	8.03	-0.1759	0.8604
4	4:39487940:G:A	39487940	A	ADD	1536	0.9083	5.163	-9.211	11.03	0.1759	0.8604
4	4:64492875:C:A	64492875	A	ADD	1536	0.7975	4.534	-8.09	9.685	0.1759	0.8604
4	4:64499959:A:C	64499959	C	ADD	1536	0.7975	4.534	-8.09	9.685	0.1759	0.8604
4	4:130318033:G:T	130318033	T	ADD	1536	1.012	5.754	-10.26	12.29	0.1759	0.8604
4	4:156356970:T:A	156356970	A	ADD	1536	-1.641	9.327	-19.92	16.64	-0.1759	0.8604
4	4:156358956:T:G	156358956	G	ADD	1536	-1.641	9.327	-19.92	16.64	-0.1759	0.8604
4	4:156359505:T:C	156359505	C	ADD	1536	-1.641	9.327	-19.92	16.64	-0.1759	0.8604
5	5:6574565:A:G	6574565	G	ADD	1536	-0.7435	4.227	-9.029	7.541	-0.1759	0.8604
5	5:159087629:A:C	159087629	C	ADD	1536	-0.8727	4.963	-10.6	8.854	-0.1759	0.8604
5	5:159087769:T:C	159087769	C	ADD	1536	-0.8727	4.963	-10.6	8.854	-0.1759	0.8604
6	6:6997651:A:G	6997651	G	ADD	1536	0.8477	4.82	-8.599	10.29	0.1759	0.8604
6	6:6997665:T:C	6997665	C	ADD	1536	0.8477	4.82	-8.599	10.29	0.1759	0.8604
6	6:6997901:T:G	6997901	G	ADD	1536	0.8477	4.82	-8.599	10.29	0.1759	0.8604
6	6:6998631:A:G	6998631	G	ADD	1536	0.8477	4.82	-8.599	10.29	0.1759	0.8604
6	6:6999352:T:C	6999352	C	ADD	1536	0.8477	4.82	-8.599	10.29	0.1759	0.8604
6	6:38968249:G:A	38968249	G	ADD	1536	-0.7743	4.401	-9.399	7.851	-0.1759	0.8604
7	7:8077913:A:G	8077913	G	ADD	1536	-0.855	4.86	-10.38	8.67	-0.1759	0.8604
7	7:36897700:T:G	36897700	G	ADD	1536	-1.037	5.894	-12.59	10.51	-0.1759	0.8604
7	7:78096994:A:G	78096994	G	ADD	1536	0.9682	5.504	-9.82	11.76	0.1759	0.8604
7	7:120758899:G:A	120758899	A	ADD	1536	1.154	6.562	-11.71	14.02	0.1759	0.8604
8	8:961324:G:A	961324	A	ADD	1536	0.8055	4.581	-8.173	9.784	0.1758	0.8604
8	8:4613310:C:G	4613310	G	ADD	1536	-1.628	9.254	-19.77	16.51	-0.1759	0.8604
8	8:4615024:C:G	4615024	G	ADD	1536	-1.628	9.254	-19.77	16.51	-0.1759	0.8604
8	8:67353258:T:C	67353258	T	ADD	1536	-0.7839	4.457	-9.52	7.952	-0.1759	0.8604
9	9:96548225:A:G	96548225	G	ADD	1536	-1.194	6.786	-14.49	12.11	-0.1759	0.8604
9	9:96551731:C:T	96551731	T	ADD	1536	-1.194	6.786	-14.49	12.11	-0.1759	0.8604
9	9:96553121:C:T	96553121	T	ADD	1536	-1.194	6.786	-14.49	12.11	-0.1759	0.8604
9	9:96553497:C:T	96553497	T	ADD	1536	-1.194	6.786	-14.49	12.11	-0.1759	0.8604
9	9:96559153:C:T	96559153	T	ADD	1536	-1.194	6.786	-14.49	12.11	-0.1759	0.8604
9	9:96559648:G:A	96559648	A	ADD	1536	-1.194	6.786	-14.49	12.11	-0.1759	0.8604
9	9:96576142:C:G	96576142	G	ADD	1536	-1.194	6.786	-14.49	12.11	-0.1759	0.8604
9	9:96585445:G:A	96585445	A	ADD	1536	-1.194	6.786	-14.49	12.11	-0.1759	0.8604
9	9:96586413:C:A	96586413	A	ADD	1536	-1.194	6.786	-14.49	12.11	-0.1759	0.8604
9	9:136132561:G:C	136132561	C	ADD	1536	0.8482	4.821	-8.6	10.3	0.1759	0.8604
9	9:136132608:C:T	136132608	T	ADD	1536	0.8482	4.821	-8.6	10.3	0.1759	0.8604
10	10:8564724:C:T	8564724	T	ADD	1536	0.8823	5.014	-8.945	10.71	0.176	0.8604
10	10:80825356:T:C	80825356	C	ADD	1536	-0.8017	4.559	-9.736	8.133	-0.1759	0.8604
10	10:124281349:G:A	124281349	A	ADD	1536	0.782	4.444	-7.929	9.493	0.176	0.8604
11	11:12359344:G:A	12359344	A	ADD	1536	-1.365	7.757	-16.57	13.84	-0.1759	0.8604
11	11:12359489:C:T	12359489	T	ADD	1536	-1.365	7.757	-16.57	13.84	-0.1759	0.8604
11	11:12360785:G:A	12360785	A	ADD	1536	-1.365	7.757	-16.57	13.84	-0.1759	0.8604
11	11:12361281:A:G	12361281	G	ADD	1536	-1.365	7.757	-16.57	13.84	-0.1759	0.8604
12	12:10931970:G:A	10931970	A	ADD	1536	-1.685	9.575	-20.45	17.08	-0.1759	0.8604
12	12:10932551:G:T	10932551	T	ADD	1536	-1.685	9.575	-20.45	17.08	-0.1759	0.8604
12	12:81319084:T:C	81319084	C	ADD	1536	1.034	5.882	-10.49	12.56	0.1759	0.8604
12	12:84659983:G:A	84659983	A	ADD	1536	1.082	6.155	-10.98	13.15	0.1759	0.8604
12	12:114110961:T:C	114110961	C	ADD	1536	0.8634	4.908	-8.756	10.48	0.1759	0.8604
13	13:49297525:G:A	49297525	G	ADD	1536	-0.8533	4.85	-10.36	8.652	-0.1759	0.8604
13	13:107940184:A:G	107940184	A	ADD	1536	0.7434	4.226	-7.539	9.025	0.1759	0.8604
14	14:36667501:A:G	36667501	G	ADD	1536	-1.424	8.09	-17.28	14.43	-0.176	0.8604
14	14:36669955:G:A	36669955	A	ADD	1536	-1.424	8.09	-17.28	14.43	-0.176	0.8604
15	15:58099219:C:T	58099219	T	ADD	1536	-0.869	4.939	-10.55	8.812	-0.1759	0.8604
16	16:55789570:A:G	55789570	A	ADD	1536	0.8463	4.811	-8.584	10.28	0.1759	0.8604
16	16:57129624:A:T	57129624	T	ADD	1536	0.7609	4.325	-7.716	9.238	0.1759	0.8604
16	16:59726281:A:G	59726281	A	ADD	1536	1.682	9.562	-17.06	20.42	0.1759	0.8604
20	20:9392072:A:C	9392072	C	ADD	1536	-0.8991	5.111	-10.92	9.118	-0.1759	0.8604
20	20:9392741:C:T	9392741	T	ADD	1536	-0.8991	5.111	-10.92	9.118	-0.1759	0.8604
22	22:39575873:G:A	39575873	A	ADD	1536	-1.206	6.856	-14.64	12.23	-0.1759	0.8604
1	1:118144332:A:G	118144332	G	ADD	1536	-0.747	4.249	-9.075	7.581	-0.1758	0.8605
2	2:104578175:G:T	104578175	T	ADD	1536	1.165	6.63	-11.83	14.16	0.1758	0.8605
2	2:135250928:G:A	135250928	A	ADD	1536	-0.942	5.358	-11.44	9.56	-0.1758	0.8605
3	3:32667275:T:C	32667275	C	ADD	1536	-0.849	4.829	-10.31	8.616	-0.1758	0.8605
3	3:54268205:A:G	54268205	A	ADD	1536	-0.7864	4.473	-9.554	7.981	-0.1758	0.8605
3	3:147665522:T:C	147665522	C	ADD	1536	0.8988	5.115	-9.126	10.92	0.1757	0.8605
3	3:159784825:G:A	159784825	A	ADD	1536	-1.666	9.476	-20.24	16.91	-0.1758	0.8605
3	3:163578503:C:T	163578503	T	ADD	1536	-1.263	7.186	-15.35	12.82	-0.1758	0.8605
3	3:169095375:G:A	169095375	A	ADD	1536	-0.7421	4.223	-9.018	7.534	-0.1757	0.8605
4	4:27205587:G:T	27205587	T	ADD	1536	0.9306	5.296	-9.449	11.31	0.1757	0.8605
4	4:27206073:T:C	27206073	C	ADD	1536	0.9306	5.296	-9.449	11.31	0.1757	0.8605
4	4:27206757:G:T	27206757	T	ADD	1536	0.9306	5.296	-9.449	11.31	0.1757	0.8605
4	4:38530394:T:G	38530394	T	ADD	1536	0.7566	4.305	-7.681	9.195	0.1758	0.8605
4	4:129327126:T:C	129327126	C	ADD	1536	-1.239	7.05	-15.06	12.58	-0.1758	0.8605
4	4:129327536:G:A	129327536	A	ADD	1536	-1.239	7.05	-15.06	12.58	-0.1758	0.8605
4	4:129331576:G:A	129331576	A	ADD	1536	-1.239	7.05	-15.06	12.58	-0.1758	0.8605
4	4:129343969:G:C	129343969	C	ADD	1536	-1.239	7.05	-15.06	12.58	-0.1758	0.8605
4	4:172633384:G:A	172633384	A	ADD	1536	1.067	6.07	-10.83	12.96	0.1757	0.8605
4	4:172635520:G:A	172635520	A	ADD	1536	1.067	6.07	-10.83	12.96	0.1757	0.8605
4	4:172636146:G:A	172636146	A	ADD	1536	1.067	6.07	-10.83	12.96	0.1757	0.8605
4	4:172638172:T:G	172638172	G	ADD	1536	1.067	6.07	-10.83	12.96	0.1757	0.8605
5	5:82533894:T:C	82533894	T	ADD	1536	-0.7819	4.449	-9.503	7.939	-0.1757	0.8605
5	5:126583144:G:C	126583144	C	ADD	1536	1.366	7.771	-13.86	16.6	0.1758	0.8605
6	6:31126232:C:T	31126232	T	ADD	1536	-1.733	9.86	-21.06	17.59	-0.1758	0.8605
6	6:31421640:C:G	31421640	G	ADD	1536	1.054	5.998	-10.7	12.81	0.1757	0.8605
6	6:32349772:C:T	32349772	T	ADD	1536	-1.399	7.956	-16.99	14.19	-0.1758	0.8605
6	6:32375973:C:A	32375973	A	ADD	1536	-1.399	7.956	-16.99	14.19	-0.1758	0.8605
6	6:32376348:G:A	32376348	A	ADD	1536	-1.399	7.956	-16.99	14.19	-0.1758	0.8605
6	6:134674130:A:C	134674130	C	ADD	1536	0.8339	4.743	-8.462	10.13	0.1758	0.8605
7	7:9736121:G:T	9736121	T	ADD	1536	-0.9411	5.355	-11.44	9.555	-0.1757	0.8605
7	7:18638811:C:G	18638811	G	ADD	1536	0.7864	4.474	-7.982	9.555	0.1758	0.8605
7	7:25991977:G:T	25991977	G	ADD	1536	-0.7505	4.271	-9.122	7.621	-0.1757	0.8605
7	7:132533323:C:T	132533323	T	ADD	1536	0.7823	4.451	-7.941	9.506	0.1758	0.8605
8	8:1098938:A:G	1098938	A	ADD	1536	-0.7234	4.117	-8.792	7.345	-0.1757	0.8605
8	8:63905750:T:C	63905750	C	ADD	1536	0.7528	4.282	-7.64	9.145	0.1758	0.8605
8	8:63905899:G:T	63905899	T	ADD	1536	0.7528	4.282	-7.64	9.145	0.1758	0.8605
8	8:107968669:T:C	107968669	T	ADD	1536	0.75	4.268	-7.614	9.114	0.1757	0.8605
8	8:143259675:C:A	143259675	A	ADD	1536	1.561	8.881	-15.84	18.97	0.1758	0.8605
9	9:126440559:C:T	126440559	T	ADD	1536	1.467	8.343	-14.88	17.82	0.1758	0.8605
10	10:72526125:A:G	72526125	G	ADD	1536	-0.8468	4.817	-10.29	8.594	-0.1758	0.8605
11	11:44871797:A:T	44871797	T	ADD	1536	-1.094	6.221	-13.29	11.1	-0.1758	0.8605
11	11:44871798:G:C	44871798	C	ADD	1536	-1.094	6.221	-13.29	11.1	-0.1758	0.8605
11	11:44872253:G:A	44872253	A	ADD	1536	-1.094	6.221	-13.29	11.1	-0.1758	0.8605
12	12:9153932:G:A	9153932	A	ADD	1536	0.7686	4.372	-7.801	9.338	0.1758	0.8605
12	12:105149040:G:A	105149040	A	ADD	1536	-1.708	9.716	-20.75	17.34	-0.1758	0.8605
12	12:105154735:G:A	105154735	A	ADD	1536	-1.708	9.716	-20.75	17.34	-0.1758	0.8605
14	14:43433535:G:A	43433535	A	ADD	1536	-0.8516	4.845	-10.35	8.644	-0.1758	0.8605
14	14:43704347:A:T	43704347	T	ADD	1536	-0.8593	4.888	-10.44	8.72	-0.1758	0.8605
14	14:43704354:C:G	43704354	G	ADD	1536	-0.8593	4.888	-10.44	8.72	-0.1758	0.8605
17	17:45720651:A:G	45720651	G	ADD	1536	-0.9982	5.677	-12.13	10.13	-0.1758	0.8605
20	20:11372406:G:C	11372406	C	ADD	1536	-1.395	7.941	-16.96	14.17	-0.1757	0.8605
20	20:16710930:G:A	16710930	A	ADD	1536	-0.7568	4.307	-9.198	7.685	-0.1757	0.8605
20	20:16711466:A:G	16711466	G	ADD	1536	-0.7568	4.307	-9.198	7.685	-0.1757	0.8605
1	1:26709040:A:C	26709040	A	ADD	1536	0.757	4.311	-7.693	9.207	0.1756	0.8606
2	2:21141323:A:G	21141323	G	ADD	1536	1.048	5.97	-10.65	12.75	0.1756	0.8606
2	2:21141815:T:C	21141815	C	ADD	1536	1.048	5.97	-10.65	12.75	0.1756	0.8606
2	2:65913313:G:A	65913313	A	ADD	1536	-0.7573	4.313	-9.211	7.696	-0.1756	0.8606
2	2:106705507:A:G	106705507	A	ADD	1536	0.7653	4.357	-7.774	9.305	0.1757	0.8606
3	3:20428792:G:T	20428792	T	ADD	1536	1.041	5.925	-10.57	12.65	0.1757	0.8606
3	3:55074479:T:G	55074479	G	ADD	1536	0.8623	4.908	-8.758	10.48	0.1757	0.8606
3	3:117863306:T:A	117863306	A	ADD	1536	-0.7588	4.322	-9.23	7.712	-0.1756	0.8606
4	4:163052526:A:C	163052526	C	ADD	1536	0.8097	4.609	-8.223	9.843	0.1757	0.8606
5	5:3427835:G:A	3427835	A	ADD	1536	-0.8258	4.701	-10.04	8.388	-0.1757	0.8606
5	5:53483006:C:T	53483006	T	ADD	1536	1.054	5.998	-10.7	12.81	0.1756	0.8606
5	5:126186957:G:A	126186957	A	ADD	1536	0.7406	4.217	-7.524	9.005	0.1756	0.8606
5	5:151042029:G:A	151042029	A	ADD	1536	-0.7434	4.233	-9.039	7.552	-0.1756	0.8606
5	5:166908669:T:C	166908669	C	ADD	1536	0.9349	5.322	-9.496	11.37	0.1757	0.8606
5	5:168291400:T:C	168291400	C	ADD	1536	1.653	9.412	-16.79	20.1	0.1756	0.8606
5	5:168291570:T:C	168291570	C	ADD	1536	1.653	9.412	-16.79	20.1	0.1756	0.8606
5	5:168291756:A:G	168291756	G	ADD	1536	1.653	9.412	-16.79	20.1	0.1756	0.8606
5	5:168293103:A:G	168293103	G	ADD	1536	1.653	9.412	-16.79	20.1	0.1756	0.8606
5	5:168295284:T:C	168295284	C	ADD	1536	1.653	9.412	-16.79	20.1	0.1756	0.8606
6	6:12980798:T:C	12980798	C	ADD	1536	-1.098	6.248	-13.34	11.15	-0.1757	0.8606
6	6:16198614:A:C	16198614	A	ADD	1536	0.747	4.254	-7.59	9.084	0.1756	0.8606
6	6:16642966:G:A	16642966	A	ADD	1536	0.7426	4.228	-7.544	9.029	0.1756	0.8606
6	6:86753074:C:T	86753074	T	ADD	1536	-0.8198	4.667	-9.968	8.328	-0.1756	0.8606
6	6:86757296:C:A	86757296	A	ADD	1536	-0.8198	4.667	-9.968	8.328	-0.1756	0.8606
6	6:86758642:C:T	86758642	T	ADD	1536	-0.8198	4.667	-9.968	8.328	-0.1756	0.8606
6	6:86761303:C:T	86761303	T	ADD	1536	-0.8198	4.667	-9.968	8.328	-0.1756	0.8606
6	6:86761862:C:T	86761862	T	ADD	1536	-0.8198	4.667	-9.968	8.328	-0.1756	0.8606
6	6:86764130:C:T	86764130	T	ADD	1536	-0.8198	4.667	-9.968	8.328	-0.1756	0.8606
6	6:86776412:A:C	86776412	C	ADD	1536	-0.8198	4.667	-9.968	8.328	-0.1756	0.8606
6	6:86785430:G:T	86785430	T	ADD	1536	-0.8198	4.667	-9.968	8.328	-0.1756	0.8606
6	6:101383816:G:A	101383816	G	ADD	1536	0.7673	4.368	-7.794	9.329	0.1756	0.8606
6	6:101384663:G:A	101384663	G	ADD	1536	0.7673	4.368	-7.794	9.329	0.1756	0.8606
7	7:21302662:G:C	21302662	G	ADD	1536	-0.7643	4.351	-9.291	7.763	-0.1757	0.8606
8	8:18026168:C:T	18026168	T	ADD	1536	-1.139	6.481	-13.84	11.56	-0.1757	0.8606
8	8:82910657:G:A	82910657	A	ADD	1536	0.828	4.715	-8.414	10.07	0.1756	0.8606
8	8:126250796:G:A	126250796	A	ADD	1536	1.258	7.161	-12.78	15.29	0.1756	0.8606
9	9:35905966:G:A	35905966	A	ADD	1536	-0.746	4.246	-9.068	7.576	-0.1757	0.8606
9	9:105308032:C:A	105308032	A	ADD	1536	-0.9855	5.61	-11.98	10.01	-0.1757	0.8606
9	9:105309339:T:C	105309339	C	ADD	1536	-0.9855	5.61	-11.98	10.01	-0.1757	0.8606
9	9:105309797:C:T	105309797	T	ADD	1536	-0.9855	5.61	-11.98	10.01	-0.1757	0.8606
9	9:105312298:G:A	105312298	A	ADD	1536	-0.9855	5.61	-11.98	10.01	-0.1757	0.8606
9	9:105312586:T:A	105312586	A	ADD	1536	-0.9855	5.61	-11.98	10.01	-0.1757	0.8606
9	9:105312735:G:A	105312735	A	ADD	1536	-0.9855	5.61	-11.98	10.01	-0.1757	0.8606
9	9:105313508:G:T	105313508	T	ADD	1536	-0.9855	5.61	-11.98	10.01	-0.1757	0.8606
9	9:105313694:C:T	105313694	T	ADD	1536	-0.9855	5.61	-11.98	10.01	-0.1757	0.8606
9	9:105314136:C:G	105314136	G	ADD	1536	-0.9855	5.61	-11.98	10.01	-0.1757	0.8606
9	9:105314284:C:T	105314284	T	ADD	1536	-0.9855	5.61	-11.98	10.01	-0.1757	0.8606
9	9:105315443:G:T	105315443	T	ADD	1536	-0.9855	5.61	-11.98	10.01	-0.1757	0.8606
9	9:105316052:C:G	105316052	G	ADD	1536	-0.9855	5.61	-11.98	10.01	-0.1757	0.8606
9	9:105316581:C:A	105316581	A	ADD	1536	-0.9855	5.61	-11.98	10.01	-0.1757	0.8606
9	9:105316600:T:C	105316600	C	ADD	1536	-0.9855	5.61	-11.98	10.01	-0.1757	0.8606
9	9:105320161:T:C	105320161	C	ADD	1536	-0.9855	5.61	-11.98	10.01	-0.1757	0.8606
9	9:105320745:T:C	105320745	C	ADD	1536	-0.9855	5.61	-11.98	10.01	-0.1757	0.8606
9	9:105320782:A:T	105320782	T	ADD	1536	-0.9855	5.61	-11.98	10.01	-0.1757	0.8606
9	9:105321104:G:A	105321104	A	ADD	1536	-0.9855	5.61	-11.98	10.01	-0.1757	0.8606
9	9:105321502:C:T	105321502	T	ADD	1536	-0.9855	5.61	-11.98	10.01	-0.1757	0.8606
9	9:105321685:A:G	105321685	G	ADD	1536	-0.9855	5.61	-11.98	10.01	-0.1757	0.8606
9	9:105321783:C:T	105321783	T	ADD	1536	-0.9855	5.61	-11.98	10.01	-0.1757	0.8606
9	9:105322161:C:G	105322161	G	ADD	1536	-0.9855	5.61	-11.98	10.01	-0.1757	0.8606
9	9:105322547:G:A	105322547	A	ADD	1536	-0.9855	5.61	-11.98	10.01	-0.1757	0.8606
9	9:105322780:A:G	105322780	G	ADD	1536	-0.9855	5.61	-11.98	10.01	-0.1757	0.8606
9	9:105323892:G:A	105323892	A	ADD	1536	-0.9855	5.61	-11.98	10.01	-0.1757	0.8606
9	9:105323946:G:A	105323946	A	ADD	1536	-0.9855	5.61	-11.98	10.01	-0.1757	0.8606
9	9:105324596:A:T	105324596	T	ADD	1536	-0.9855	5.61	-11.98	10.01	-0.1757	0.8606
9	9:105324957:C:T	105324957	T	ADD	1536	-0.9855	5.61	-11.98	10.01	-0.1757	0.8606
9	9:117972516:G:A	117972516	A	ADD	1536	1.015	5.78	-10.31	12.34	0.1756	0.8606
9	9:117973753:C:T	117973753	T	ADD	1536	1.015	5.78	-10.31	12.34	0.1756	0.8606
9	9:117977063:C:T	117977063	T	ADD	1536	1.015	5.78	-10.31	12.34	0.1756	0.8606
10	10:614898:G:C	614898	C	ADD	1536	-1.064	6.058	-12.94	10.81	-0.1756	0.8606
10	10:12877584:T:C	12877584	C	ADD	1536	0.7642	4.349	-7.761	9.289	0.1757	0.8606
10	10:14065635:A:G	14065635	G	ADD	1536	0.8474	4.823	-8.606	10.3	0.1757	0.8606
10	10:76505183:T:C	76505183	C	ADD	1536	-1.134	6.458	-13.79	11.52	-0.1756	0.8606
10	10:124270649:A:G	124270649	A	ADD	1536	-0.78	4.441	-9.484	7.924	-0.1756	0.8606
10	10:124272109:G:T	124272109	G	ADD	1536	-0.78	4.441	-9.484	7.924	-0.1756	0.8606
10	10:124272134:T:C	124272134	T	ADD	1536	-0.78	4.441	-9.484	7.924	-0.1756	0.8606
12	12:48880550:T:C	48880550	C	ADD	1536	1.023	5.82	-10.38	12.43	0.1757	0.8606
12	12:48883012:T:C	48883012	C	ADD	1536	1.023	5.82	-10.38	12.43	0.1757	0.8606
12	12:48883926:C:T	48883926	T	ADD	1536	1.023	5.82	-10.38	12.43	0.1757	0.8606
12	12:48884158:G:C	48884158	C	ADD	1536	1.023	5.82	-10.38	12.43	0.1757	0.8606
12	12:48884756:C:A	48884756	A	ADD	1536	1.023	5.82	-10.38	12.43	0.1757	0.8606
12	12:48886484:C:T	48886484	T	ADD	1536	1.023	5.82	-10.38	12.43	0.1757	0.8606
12	12:48887361:G:A	48887361	A	ADD	1536	1.023	5.82	-10.38	12.43	0.1757	0.8606
12	12:48887974:T:C	48887974	C	ADD	1536	1.023	5.82	-10.38	12.43	0.1757	0.8606
12	12:68516129:A:G	68516129	G	ADD	1536	0.7204	4.102	-7.32	8.761	0.1756	0.8606
13	13:43735419:G:A	43735419	A	ADD	1536	0.9553	5.438	-9.703	11.61	0.1757	0.8606
14	14:78778864:A:G	78778864	G	ADD	1536	0.8163	4.649	-8.295	9.927	0.1756	0.8606
14	14:93718525:G:A	93718525	A	ADD	1536	-1.319	7.51	-16.04	13.4	-0.1757	0.8606
14	14:93722872:C:G	93722872	G	ADD	1536	-1.319	7.51	-16.04	13.4	-0.1757	0.8606
14	14:95165113:T:C	95165113	C	ADD	1536	-0.7705	4.386	-9.367	7.826	-0.1757	0.8606
14	14:101991506:G:A	101991506	A	ADD	1536	-0.9169	5.221	-11.15	9.316	-0.1756	0.8606
15	15:97215196:A:G	97215196	G	ADD	1536	-1.177	6.702	-14.31	11.96	-0.1756	0.8606
16	16:57726159:C:A	57726159	A	ADD	1536	-0.8072	4.597	-9.817	8.203	-0.1756	0.8606
16	16:82466130:A:G	82466130	G	ADD	1536	1.304	7.429	-13.26	15.86	0.1756	0.8606
20	20:38091389:A:G	38091389	G	ADD	1536	-0.7946	4.522	-9.659	8.069	-0.1757	0.8606
22	22:24901795:C:T	24901795	T	ADD	1536	0.7386	4.206	-7.505	8.982	0.1756	0.8606
22	22:24902606:G:A	24902606	A	ADD	1536	0.7386	4.206	-7.505	8.982	0.1756	0.8606
1	1:23802754:G:A	23802754	A	ADD	1536	0.8756	4.989	-8.903	10.65	0.1755	0.8607
1	1:23809211:A:G	23809211	G	ADD	1536	0.8756	4.989	-8.903	10.65	0.1755	0.8607
1	1:23809213:G:A	23809213	A	ADD	1536	0.8756	4.989	-8.903	10.65	0.1755	0.8607
1	1:23816515:C:G	23816515	G	ADD	1536	0.8756	4.989	-8.903	10.65	0.1755	0.8607
1	1:78741345:C:A	78741345	C	ADD	1536	0.8364	4.767	-8.507	10.18	0.1755	0.8607
1	1:78741491:T:G	78741491	T	ADD	1536	0.8364	4.767	-8.507	10.18	0.1755	0.8607
1	1:78742020:G:A	78742020	G	ADD	1536	0.8364	4.767	-8.507	10.18	0.1755	0.8607
1	1:78742024:C:T	78742024	C	ADD	1536	0.8364	4.767	-8.507	10.18	0.1755	0.8607
1	1:78742215:T:C	78742215	T	ADD	1536	0.8364	4.767	-8.507	10.18	0.1755	0.8607
1	1:78743308:G:A	78743308	G	ADD	1536	0.8364	4.767	-8.507	10.18	0.1755	0.8607
1	1:78743908:G:A	78743908	G	ADD	1536	0.8364	4.767	-8.507	10.18	0.1755	0.8607
1	1:78745272:T:A	78745272	T	ADD	1536	0.8364	4.767	-8.507	10.18	0.1755	0.8607
1	1:78745563:C:T	78745563	C	ADD	1536	0.8364	4.767	-8.507	10.18	0.1755	0.8607
1	1:78745854:A:G	78745854	A	ADD	1536	0.8364	4.767	-8.507	10.18	0.1755	0.8607
1	1:78745926:G:A	78745926	G	ADD	1536	0.8364	4.767	-8.507	10.18	0.1755	0.8607
1	1:78746402:G:A	78746402	G	ADD	1536	0.8364	4.767	-8.507	10.18	0.1755	0.8607
1	1:78746537:C:G	78746537	C	ADD	1536	0.8364	4.767	-8.507	10.18	0.1755	0.8607
1	1:78746584:C:G	78746584	C	ADD	1536	0.8364	4.767	-8.507	10.18	0.1755	0.8607
1	1:192559646:G:A	192559646	A	ADD	1536	-0.8651	4.928	-10.52	8.795	-0.1755	0.8607
2	2:11082420:G:A	11082420	A	ADD	1536	-1.118	6.366	-13.59	11.36	-0.1756	0.8607
2	2:49269597:C:A	49269597	A	ADD	1536	-0.8881	5.061	-10.81	9.031	-0.1755	0.8607
2	2:55817298:C:T	55817298	C	ADD	1536	-0.7447	4.243	-9.061	7.572	-0.1755	0.8607
2	2:55820482:C:T	55820482	C	ADD	1536	-0.7447	4.243	-9.061	7.572	-0.1755	0.8607
2	2:55823305:G:T	55823305	G	ADD	1536	-0.7447	4.243	-9.061	7.572	-0.1755	0.8607
2	2:55831415:T:C	55831415	T	ADD	1536	-0.7447	4.243	-9.061	7.572	-0.1755	0.8607
2	2:55842021:G:A	55842021	G	ADD	1536	-0.7447	4.243	-9.061	7.572	-0.1755	0.8607
2	2:55843638:C:T	55843638	C	ADD	1536	-0.7447	4.243	-9.061	7.572	-0.1755	0.8607
2	2:55844105:C:T	55844105	C	ADD	1536	-0.7447	4.243	-9.061	7.572	-0.1755	0.8607
2	2:55847057:T:A	55847057	T	ADD	1536	-0.7447	4.243	-9.061	7.572	-0.1755	0.8607
2	2:55847385:T:C	55847385	T	ADD	1536	-0.7447	4.243	-9.061	7.572	-0.1755	0.8607
2	2:55855255:G:T	55855255	G	ADD	1536	-0.7447	4.243	-9.061	7.572	-0.1755	0.8607
2	2:164164281:T:C	164164281	C	ADD	1536	0.9457	5.39	-9.618	11.51	0.1755	0.8607
3	3:1612896:T:C	1612896	C	ADD	1536	-1.047	5.968	-12.74	10.65	-0.1755	0.8607
3	3:129308425:G:A	129308425	A	ADD	1536	1.022	5.821	-10.39	12.43	0.1755	0.8607
3	3:159559868:G:A	159559868	A	ADD	1536	-0.9136	5.206	-11.12	9.29	-0.1755	0.8607
3	3:159562116:T:G	159562116	G	ADD	1536	-0.9136	5.206	-11.12	9.29	-0.1755	0.8607
3	3:159563502:C:G	159563502	G	ADD	1536	-0.9136	5.206	-11.12	9.29	-0.1755	0.8607
3	3:159564144:T:C	159564144	C	ADD	1536	-0.9136	5.206	-11.12	9.29	-0.1755	0.8607
3	3:159565080:T:G	159565080	G	ADD	1536	-0.9136	5.206	-11.12	9.29	-0.1755	0.8607
3	3:168363205:A:G	168363205	G	ADD	1536	-0.8515	4.852	-10.36	8.658	-0.1755	0.8607
4	4:122617654:C:T	122617654	T	ADD	1536	1.033	5.889	-10.51	12.58	0.1755	0.8607
4	4:122617718:G:C	122617718	C	ADD	1536	1.033	5.889	-10.51	12.58	0.1755	0.8607
5	5:2160134:C:T	2160134	T	ADD	1536	0.9321	5.31	-9.474	11.34	0.1755	0.8607
6	6:14104590:A:G	14104590	G	ADD	1536	-0.8857	5.047	-10.78	9.006	-0.1755	0.8607
7	7:93341409:A:G	93341409	G	ADD	1536	-0.8814	5.021	-10.72	8.959	-0.1756	0.8607
8	8:26804219:C:T	26804219	T	ADD	1536	0.8599	4.9	-8.744	10.46	0.1755	0.8607
8	8:26808417:C:T	26808417	T	ADD	1536	0.8599	4.9	-8.744	10.46	0.1755	0.8607
8	8:26810005:C:T	26810005	T	ADD	1536	0.8599	4.9	-8.744	10.46	0.1755	0.8607
8	8:104008940:A:T	104008940	T	ADD	1536	-0.9782	5.573	-11.9	9.945	-0.1755	0.8607
9	9:94643038:C:T	94643038	T	ADD	1536	-1.536	8.748	-18.68	15.61	-0.1756	0.8607
10	10:109919732:C:T	109919732	T	ADD	1536	0.8939	5.093	-9.087	10.88	0.1755	0.8607
10	10:121972827:G:A	121972827	A	ADD	1536	-1.28	7.295	-15.58	13.02	-0.1755	0.8607
10	10:121973744:G:C	121973744	C	ADD	1536	-1.28	7.295	-15.58	13.02	-0.1755	0.8607
10	10:121976811:T:C	121976811	C	ADD	1536	-1.28	7.295	-15.58	13.02	-0.1755	0.8607
10	10:121980764:A:G	121980764	G	ADD	1536	-1.28	7.295	-15.58	13.02	-0.1755	0.8607
10	10:121981434:C:T	121981434	T	ADD	1536	-1.28	7.295	-15.58	13.02	-0.1755	0.8607
10	10:121982048:C:A	121982048	A	ADD	1536	-1.28	7.295	-15.58	13.02	-0.1755	0.8607
10	10:121982687:G:T	121982687	T	ADD	1536	-1.28	7.295	-15.58	13.02	-0.1755	0.8607
10	10:121983037:G:A	121983037	A	ADD	1536	-1.28	7.295	-15.58	13.02	-0.1755	0.8607
10	10:121983683:G:A	121983683	A	ADD	1536	-1.28	7.295	-15.58	13.02	-0.1755	0.8607
10	10:121988329:C:G	121988329	G	ADD	1536	-1.28	7.295	-15.58	13.02	-0.1755	0.8607
10	10:121988381:A:G	121988381	G	ADD	1536	-1.28	7.295	-15.58	13.02	-0.1755	0.8607
10	10:121990175:G:A	121990175	A	ADD	1536	-1.28	7.295	-15.58	13.02	-0.1755	0.8607
10	10:121991832:C:T	121991832	T	ADD	1536	-1.28	7.295	-15.58	13.02	-0.1755	0.8607
11	11:37497516:A:G	37497516	G	ADD	1536	1.162	6.619	-11.81	14.14	0.1756	0.8607
11	11:87877951:A:G	87877951	A	ADD	1536	-0.75	4.273	-9.126	7.626	-0.1755	0.8607
12	12:95422108:A:G	95422108	G	ADD	1536	-1.043	5.944	-12.69	10.61	-0.1755	0.8607
12	12:95442333:T:C	95442333	C	ADD	1536	-1.043	5.944	-12.69	10.61	-0.1755	0.8607
12	12:119568670:C:A	119568670	C	ADD	1536	0.7689	4.382	-7.819	9.357	0.1755	0.8607
12	12:121473005:A:G	121473005	A	ADD	1536	-0.7984	4.549	-9.714	8.117	-0.1755	0.8607
13	13:51500294:T:A	51500294	A	ADD	1536	1.158	6.597	-11.77	14.09	0.1755	0.8607
13	13:51500576:G:A	51500576	A	ADD	1536	1.158	6.597	-11.77	14.09	0.1755	0.8607
13	13:100665042:G:A	100665042	A	ADD	1536	0.8599	4.898	-8.741	10.46	0.1755	0.8607
13	13:100665077:C:T	100665077	T	ADD	1536	0.8599	4.898	-8.741	10.46	0.1755	0.8607
13	13:100689354:G:A	100689354	A	ADD	1536	0.8599	4.898	-8.741	10.46	0.1755	0.8607
13	13:109523857:A:G	109523857	G	ADD	1536	-0.881	5.02	-10.72	8.958	-0.1755	0.8607
14	14:82957604:C:T	82957604	T	ADD	1536	-0.9629	5.485	-11.71	9.788	-0.1755	0.8607
15	15:66868179:G:T	66868179	T	ADD	1536	1.01	5.758	-10.27	12.3	0.1755	0.8607
15	15:98116167:A:G	98116167	G	ADD	1536	-1.681	9.582	-20.46	17.1	-0.1755	0.8607
17	17:80812436:A:G	80812436	G	ADD	1536	1.13	6.442	-11.5	13.76	0.1755	0.8607
18	18:44918211:T:G	44918211	G	ADD	1536	0.7797	4.443	-7.929	9.489	0.1755	0.8607
18	18:47177311:C:T	47177311	T	ADD	1536	-0.7722	4.399	-9.395	7.85	-0.1755	0.8607
18	18:47177461:A:C	47177461	C	ADD	1536	-0.7722	4.399	-9.395	7.85	-0.1755	0.8607
18	18:47177541:C:G	47177541	G	ADD	1536	-0.7722	4.399	-9.395	7.85	-0.1755	0.8607
18	18:47177724:G:C	47177724	C	ADD	1536	-0.7722	4.399	-9.395	7.85	-0.1755	0.8607
18	18:47177814:T:C	47177814	C	ADD	1536	-0.7722	4.399	-9.395	7.85	-0.1755	0.8607
18	18:47177833:C:T	47177833	T	ADD	1536	-0.7722	4.399	-9.395	7.85	-0.1755	0.8607
18	18:47177869:G:A	47177869	A	ADD	1536	-0.7722	4.399	-9.395	7.85	-0.1755	0.8607
18	18:47178048:C:T	47178048	T	ADD	1536	-0.7722	4.399	-9.395	7.85	-0.1755	0.8607
18	18:47178054:A:C	47178054	C	ADD	1536	-0.7722	4.399	-9.395	7.85	-0.1755	0.8607
18	18:47178145:C:T	47178145	T	ADD	1536	-0.7722	4.399	-9.395	7.85	-0.1755	0.8607
18	18:47178348:C:G	47178348	G	ADD	1536	-0.7722	4.399	-9.395	7.85	-0.1755	0.8607
18	18:47178494:G:A	47178494	A	ADD	1536	-0.7722	4.399	-9.395	7.85	-0.1755	0.8607
18	18:47178537:A:G	47178537	G	ADD	1536	-0.7722	4.399	-9.395	7.85	-0.1755	0.8607
18	18:47178570:C:T	47178570	T	ADD	1536	-0.7722	4.399	-9.395	7.85	-0.1755	0.8607
18	18:47178913:G:A	47178913	A	ADD	1536	-0.7722	4.399	-9.395	7.85	-0.1755	0.8607
18	18:47179078:C:T	47179078	T	ADD	1536	-0.7722	4.399	-9.395	7.85	-0.1755	0.8607
18	18:47179383:C:T	47179383	T	ADD	1536	-0.7722	4.399	-9.395	7.85	-0.1755	0.8607
18	18:55841583:C:T	55841583	T	ADD	1536	-0.7389	4.209	-8.989	7.511	-0.1755	0.8607
18	18:76549860:A:G	76549860	G	ADD	1536	-0.8148	4.644	-9.917	8.288	-0.1755	0.8607
19	19:7509046:C:T	7509046	T	ADD	1536	-0.9897	5.64	-12.04	10.06	-0.1755	0.8607
19	19:7511652:G:C	7511652	C	ADD	1536	-0.9897	5.64	-12.04	10.06	-0.1755	0.8607
21	21:36689751:C:A	36689751	A	ADD	1536	0.8175	4.659	-8.313	9.948	0.1755	0.8607
1	1:210337691:G:A	210337691	G	ADD	1536	0.7688	4.382	-7.821	9.358	0.1754	0.8608
2	2:164187365:G:T	164187365	T	ADD	1536	0.9438	5.381	-9.603	11.49	0.1754	0.8608
2	2:234738391:C:T	234738391	T	ADD	1536	-1.337	7.624	-16.28	13.6	-0.1754	0.8608
2	2:241946314:A:G	241946314	G	ADD	1536	0.7986	4.554	-8.127	9.724	0.1754	0.8608
3	3:67373977:A:G	67373977	G	ADD	1536	1.004	5.723	-10.21	12.22	0.1754	0.8608
3	3:103801224:G:A	103801224	A	ADD	1536	-1.087	6.202	-13.24	11.07	-0.1753	0.8608
3	3:103801487:G:A	103801487	A	ADD	1536	-1.087	6.202	-13.24	11.07	-0.1753	0.8608
3	3:103802470:G:A	103802470	A	ADD	1536	-1.087	6.202	-13.24	11.07	-0.1753	0.8608
3	3:103803816:C:T	103803816	T	ADD	1536	-1.087	6.202	-13.24	11.07	-0.1753	0.8608
3	3:103805561:T:C	103805561	C	ADD	1536	-1.087	6.202	-13.24	11.07	-0.1753	0.8608
3	3:103806374:G:A	103806374	A	ADD	1536	-1.087	6.202	-13.24	11.07	-0.1753	0.8608
3	3:103806393:C:A	103806393	A	ADD	1536	-1.087	6.202	-13.24	11.07	-0.1753	0.8608
3	3:103806985:G:A	103806985	A	ADD	1536	-1.087	6.202	-13.24	11.07	-0.1753	0.8608
3	3:103807200:T:G	103807200	G	ADD	1536	-1.087	6.202	-13.24	11.07	-0.1753	0.8608
4	4:187165700:G:A	187165700	A	ADD	1536	0.7911	4.51	-8.049	9.631	0.1754	0.8608
5	5:125357144:C:T	125357144	T	ADD	1536	0.7477	4.262	-7.606	9.101	0.1754	0.8608
6	6:72221973:C:T	72221973	C	ADD	1536	0.7631	4.352	-7.766	9.292	0.1753	0.8608
7	7:12944004:T:C	12944004	C	ADD	1536	-0.7517	4.287	-9.154	7.651	-0.1753	0.8608
7	7:14840404:T:C	14840404	C	ADD	1536	-0.8372	4.775	-10.2	8.522	-0.1753	0.8608
7	7:21522480:A:G	21522480	A	ADD	1536	0.7436	4.241	-7.568	9.055	0.1754	0.8608
7	7:39307182:C:T	39307182	T	ADD	1536	1.325	7.552	-13.48	16.13	0.1754	0.8608
7	7:49630943:A:C	49630943	C	ADD	1536	-0.8898	5.072	-10.83	9.051	-0.1754	0.8608
8	8:1248400:G:A	1248400	A	ADD	1536	1.01	5.758	-10.28	12.3	0.1753	0.8608
8	8:100696856:A:G	100696856	G	ADD	1536	-0.7412	4.225	-9.021	7.539	-0.1754	0.8608
9	9:35772314:C:G	35772314	G	ADD	1536	1.495	8.525	-15.21	18.2	0.1754	0.8608
9	9:104945929:A:G	104945929	G	ADD	1536	-1.392	7.938	-16.95	14.17	-0.1754	0.8608
9	9:104946537:T:C	104946537	C	ADD	1536	-1.392	7.938	-16.95	14.17	-0.1754	0.8608
9	9:120499022:G:T	120499022	T	ADD	1536	1.237	7.053	-12.59	15.06	0.1754	0.8608
9	9:120499608:C:G	120499608	G	ADD	1536	1.237	7.053	-12.59	15.06	0.1754	0.8608
9	9:120499622:T:C	120499622	C	ADD	1536	1.237	7.053	-12.59	15.06	0.1754	0.8608
9	9:120499786:G:A	120499786	A	ADD	1536	1.237	7.053	-12.59	15.06	0.1754	0.8608
9	9:124558539:C:T	124558539	T	ADD	1536	1.164	6.634	-11.84	14.17	0.1754	0.8608
10	10:52011440:G:C	52011440	C	ADD	1536	-0.7796	4.446	-9.493	7.934	-0.1753	0.8608
10	10:80035980:G:A	80035980	G	ADD	1536	-0.8216	4.686	-10.01	8.363	-0.1753	0.8608
10	10:80036435:G:A	80036435	G	ADD	1536	-0.8216	4.686	-10.01	8.363	-0.1753	0.8608
11	11:37161184:T:C	37161184	C	ADD	1536	-0.9754	5.561	-11.88	9.924	-0.1754	0.8608
11	11:125848261:C:T	125848261	T	ADD	1536	-0.7546	4.302	-9.186	7.677	-0.1754	0.8608
12	12:10399039:G:T	10399039	T	ADD	1536	-1.636	9.324	-19.91	16.64	-0.1754	0.8608
12	12:106481691:C:T	106481691	C	ADD	1536	0.7467	4.258	-7.6	9.093	0.1754	0.8608
12	12:122215520:T:C	122215520	C	ADD	1536	-0.8212	4.683	-9.999	8.357	-0.1754	0.8608
13	13:25287214:G:A	25287214	A	ADD	1536	0.7269	4.143	-7.394	8.848	0.1754	0.8608
13	13:32944056:G:T	32944056	T	ADD	1536	-0.7801	4.448	-9.498	7.937	-0.1754	0.8608
13	13:32945717:A:G	32945717	G	ADD	1536	-0.7801	4.448	-9.498	7.937	-0.1754	0.8608
13	13:32951115:C:T	32951115	T	ADD	1536	-0.7801	4.448	-9.498	7.937	-0.1754	0.8608
16	16:51721179:A:G	51721179	G	ADD	1536	1.395	7.955	-14.2	16.99	0.1754	0.8608
16	16:78338118:A:G	78338118	G	ADD	1536	-1.054	6.009	-12.83	10.72	-0.1754	0.8608
16	16:78338508:C:T	78338508	T	ADD	1536	-1.054	6.009	-12.83	10.72	-0.1754	0.8608
16	16:86966625:A:T	86966625	T	ADD	1536	1.143	6.519	-11.63	13.92	0.1754	0.8608
18	18:47481134:G:A	47481134	A	ADD	1536	-1.093	6.231	-13.31	11.12	-0.1754	0.8608
20	20:55554967:T:A	55554967	A	ADD	1536	-1.285	7.331	-15.65	13.08	-0.1753	0.8608
1	1:65544843:C:A	65544843	A	ADD	1536	-0.9132	5.21	-11.13	9.299	-0.1753	0.8609
1	1:65546598:C:T	65546598	T	ADD	1536	-0.9132	5.21	-11.13	9.299	-0.1753	0.8609
1	1:65546924:C:T	65546924	T	ADD	1536	-0.9132	5.21	-11.13	9.299	-0.1753	0.8609
1	1:65547457:T:C	65547457	C	ADD	1536	-0.9132	5.21	-11.13	9.299	-0.1753	0.8609
1	1:65549211:C:T	65549211	T	ADD	1536	-0.9132	5.21	-11.13	9.299	-0.1753	0.8609
1	1:65550386:C:T	65550386	T	ADD	1536	-0.9132	5.21	-11.13	9.299	-0.1753	0.8609
1	1:65551336:G:A	65551336	A	ADD	1536	-0.9132	5.21	-11.13	9.299	-0.1753	0.8609
1	1:65553556:G:A	65553556	A	ADD	1536	-0.9132	5.21	-11.13	9.299	-0.1753	0.8609
1	1:65553909:T:C	65553909	C	ADD	1536	-0.9132	5.21	-11.13	9.299	-0.1753	0.8609
1	1:65554072:C:T	65554072	T	ADD	1536	-0.9132	5.21	-11.13	9.299	-0.1753	0.8609
1	1:65554713:G:T	65554713	T	ADD	1536	-0.9132	5.21	-11.13	9.299	-0.1753	0.8609
1	1:65555933:G:A	65555933	A	ADD	1536	-0.9132	5.21	-11.13	9.299	-0.1753	0.8609
1	1:65556468:G:A	65556468	A	ADD	1536	-0.9132	5.21	-11.13	9.299	-0.1753	0.8609
1	1:65556623:C:T	65556623	T	ADD	1536	-0.9132	5.21	-11.13	9.299	-0.1753	0.8609
1	1:65556784:A:T	65556784	T	ADD	1536	-0.9132	5.21	-11.13	9.299	-0.1753	0.8609
1	1:65557002:C:T	65557002	T	ADD	1536	-0.9132	5.21	-11.13	9.299	-0.1753	0.8609
1	1:65557051:T:C	65557051	C	ADD	1536	-0.9132	5.21	-11.13	9.299	-0.1753	0.8609
1	1:77883412:C:T	77883412	T	ADD	1536	1.113	6.353	-11.34	13.57	0.1753	0.8609
1	1:77883671:C:G	77883671	G	ADD	1536	1.113	6.353	-11.34	13.57	0.1753	0.8609
1	1:152391282:C:A	152391282	C	ADD	1536	-0.7345	4.191	-8.949	7.48	-0.1753	0.8609
1	1:161681552:T:C	161681552	C	ADD	1536	-1.357	7.74	-16.53	13.81	-0.1753	0.8609
2	2:29027721:C:G	29027721	G	ADD	1536	-0.9848	5.62	-12	10.03	-0.1752	0.8609
2	2:134260459:G:A	134260459	A	ADD	1536	-1.413	8.062	-17.21	14.39	-0.1752	0.8609
2	2:135250244:G:A	135250244	A	ADD	1536	0.8457	4.827	-8.615	10.31	0.1752	0.8609
2	2:180174111:C:G	180174111	G	ADD	1536	-0.7511	4.285	-9.15	7.648	-0.1753	0.8609
2	2:228134155:T:C	228134155	T	ADD	1536	0.7502	4.281	-7.64	9.14	0.1752	0.8609
3	3:4633859:C:A	4633859	A	ADD	1536	1.083	6.183	-11.03	13.2	0.1752	0.8609
3	3:21296438:T:C	21296438	C	ADD	1536	0.7446	4.248	-7.582	9.071	0.1753	0.8609
3	3:65121636:G:C	65121636	G	ADD	1536	0.732	4.177	-7.454	8.918	0.1752	0.8609
3	3:110889974:G:A	110889974	A	ADD	1536	0.8176	4.664	-8.323	9.958	0.1753	0.8609
3	3:119277846:T:C	119277846	C	ADD	1536	-0.8382	4.783	-10.21	8.537	-0.1752	0.8609
3	3:119278457:G:T	119278457	T	ADD	1536	-0.8382	4.783	-10.21	8.537	-0.1752	0.8609
3	3:119278468:A:G	119278468	G	ADD	1536	-0.8382	4.783	-10.21	8.537	-0.1752	0.8609
3	3:119278693:C:T	119278693	T	ADD	1536	-0.8382	4.783	-10.21	8.537	-0.1752	0.8609
3	3:140979180:T:C	140979180	C	ADD	1536	0.9582	5.469	-9.761	11.68	0.1752	0.8609
4	4:64252666:C:T	64252666	T	ADD	1536	-0.8171	4.663	-9.956	8.322	-0.1752	0.8609
4	4:64252982:G:A	64252982	A	ADD	1536	-0.8171	4.663	-9.956	8.322	-0.1752	0.8609
4	4:64252983:G:A	64252983	A	ADD	1536	-0.8171	4.663	-9.956	8.322	-0.1752	0.8609
4	4:130285393:G:A	130285393	A	ADD	1536	-0.7415	4.231	-9.034	7.551	-0.1752	0.8609
4	4:164643402:A:G	164643402	G	ADD	1536	-0.8125	4.636	-9.9	8.275	-0.1752	0.8609
5	5:121102479:C:T	121102479	T	ADD	1536	-1.044	5.961	-12.73	10.64	-0.1752	0.8609
5	5:121102939:C:T	121102939	T	ADD	1536	-1.044	5.961	-12.73	10.64	-0.1752	0.8609
5	5:121103129:C:T	121103129	T	ADD	1536	-1.044	5.961	-12.73	10.64	-0.1752	0.8609
5	5:121103216:A:G	121103216	G	ADD	1536	-1.044	5.961	-12.73	10.64	-0.1752	0.8609
5	5:121103262:T:A	121103262	A	ADD	1536	-1.044	5.961	-12.73	10.64	-0.1752	0.8609
5	5:123136656:A:G	123136656	G	ADD	1536	-1.153	6.579	-14.05	11.74	-0.1752	0.8609
5	5:123139333:G:C	123139333	C	ADD	1536	-1.153	6.579	-14.05	11.74	-0.1752	0.8609
5	5:123141745:T:C	123141745	C	ADD	1536	-1.153	6.579	-14.05	11.74	-0.1752	0.8609
5	5:123994509:A:C	123994509	C	ADD	1536	-0.756	4.314	-9.212	7.7	-0.1752	0.8609
5	5:162982425:G:A	162982425	A	ADD	1536	-1.359	7.752	-16.55	13.83	-0.1753	0.8609
5	5:162982594:C:T	162982594	T	ADD	1536	-1.359	7.752	-16.55	13.83	-0.1753	0.8609
5	5:162982595:C:G	162982595	G	ADD	1536	-1.359	7.752	-16.55	13.83	-0.1753	0.8609
6	6:26376161:A:G	26376161	G	ADD	1536	1.135	6.477	-11.56	13.83	0.1752	0.8609
6	6:27016608:A:G	27016608	G	ADD	1536	0.9716	5.542	-9.89	11.83	0.1753	0.8609
6	6:31352040:T:C	31352040	C	ADD	1536	-1.048	5.977	-12.76	10.67	-0.1753	0.8609
6	6:39033902:C:T	39033902	T	ADD	1536	-1.259	7.18	-15.33	12.81	-0.1753	0.8609
6	6:39034325:G:A	39034325	A	ADD	1536	-1.259	7.18	-15.33	12.81	-0.1753	0.8609
7	7:37792138:G:A	37792138	A	ADD	1536	-1.229	7.011	-14.97	12.51	-0.1752	0.8609
7	7:95106429:T:C	95106429	C	ADD	1536	-0.7894	4.506	-9.62	8.041	-0.1752	0.8609
7	7:108037317:A:G	108037317	G	ADD	1536	0.7916	4.517	-8.062	9.646	0.1752	0.8609
8	8:90819461:A:T	90819461	T	ADD	1536	0.9259	5.284	-9.431	11.28	0.1752	0.8609
8	8:110666824:C:T	110666824	C	ADD	1536	0.742	4.233	-7.555	9.04	0.1753	0.8609
8	8:110670303:A:G	110670303	A	ADD	1536	0.742	4.233	-7.555	9.04	0.1753	0.8609
8	8:110673839:G:C	110673839	G	ADD	1536	0.742	4.233	-7.555	9.04	0.1753	0.8609
8	8:110674152:A:G	110674152	A	ADD	1536	0.742	4.233	-7.555	9.04	0.1753	0.8609
8	8:110674805:G:C	110674805	G	ADD	1536	0.742	4.233	-7.555	9.04	0.1753	0.8609
8	8:114120265:G:A	114120265	A	ADD	1536	0.9447	5.392	-9.623	11.51	0.1752	0.8609
8	8:114123821:G:C	114123821	C	ADD	1536	0.9447	5.392	-9.623	11.51	0.1752	0.8609
8	8:114124884:A:T	114124884	T	ADD	1536	0.9447	5.392	-9.623	11.51	0.1752	0.8609
8	8:114130806:A:G	114130806	G	ADD	1536	0.9447	5.392	-9.623	11.51	0.1752	0.8609
9	9:11553000:G:A	11553000	A	ADD	1536	0.8366	4.772	-8.516	10.19	0.1753	0.8609
9	9:18296652:T:A	18296652	T	ADD	1536	0.7651	4.366	-7.792	9.323	0.1752	0.8609
10	10:123019952:T:A	123019952	A	ADD	1536	0.8309	4.74	-8.459	10.12	0.1753	0.8609
10	10:131152161:G:C	131152161	C	ADD	1536	-0.7714	4.402	-9.399	7.857	-0.1752	0.8609
11	11:134912581:C:G	134912581	G	ADD	1536	0.8187	4.671	-8.336	9.973	0.1753	0.8609
11	11:134912652:G:T	134912652	T	ADD	1536	0.8187	4.671	-8.336	9.973	0.1753	0.8609
11	11:134912668:A:G	134912668	G	ADD	1536	0.8187	4.671	-8.336	9.973	0.1753	0.8609
12	12:98117515:A:G	98117515	G	ADD	1536	1.327	7.572	-13.51	16.17	0.1752	0.8609
12	12:101969277:G:A	101969277	G	ADD	1536	-0.7412	4.228	-9.029	7.546	-0.1753	0.8609
12	12:101971288:T:C	101971288	T	ADD	1536	-0.7412	4.228	-9.029	7.546	-0.1753	0.8609
12	12:101971980:A:G	101971980	A	ADD	1536	-0.7412	4.228	-9.029	7.546	-0.1753	0.8609
12	12:101971987:C:T	101971987	C	ADD	1536	-0.7412	4.228	-9.029	7.546	-0.1753	0.8609
13	13:34281440:A:G	34281440	G	ADD	1536	-0.8599	4.906	-10.48	8.756	-0.1753	0.8609
16	16:86325064:C:G	86325064	G	ADD	1536	0.9091	5.187	-9.257	11.08	0.1753	0.8609
17	17:13383235:C:T	13383235	T	ADD	1536	0.9842	5.614	-10.02	11.99	0.1753	0.8609
20	20:17148441:C:A	17148441	A	ADD	1536	0.8388	4.788	-8.545	10.22	0.1752	0.8609
20	20:17149185:G:A	17149185	A	ADD	1536	0.8388	4.788	-8.545	10.22	0.1752	0.8609
20	20:39811275:G:C	39811275	G	ADD	1536	-0.9622	5.489	-11.72	9.796	-0.1753	0.8609
1	1:230901750:C:T	230901750	T	ADD	1536	-0.9053	5.171	-11.04	9.23	-0.1751	0.861
2	2:24959261:T:G	24959261	G	ADD	1536	0.8592	4.907	-8.759	10.48	0.1751	0.861
2	2:25309756:C:G	25309756	C	ADD	1536	-0.7348	4.196	-8.959	7.49	-0.1751	0.861
2	2:25310155:G:T	25310155	G	ADD	1536	-0.7348	4.196	-8.959	7.49	-0.1751	0.861
2	2:25315511:G:A	25315511	G	ADD	1536	-0.7348	4.196	-8.959	7.49	-0.1751	0.861
2	2:25316584:C:A	25316584	C	ADD	1536	-0.7348	4.196	-8.959	7.49	-0.1751	0.861
2	2:25319471:G:A	25319471	G	ADD	1536	-0.7348	4.196	-8.959	7.49	-0.1751	0.861
2	2:98745723:G:T	98745723	T	ADD	1536	-1.319	7.531	-16.08	13.44	-0.1751	0.861
2	2:176685629:G:T	176685629	T	ADD	1536	1.14	6.509	-11.62	13.9	0.1751	0.861
2	2:198868201:G:T	198868201	G	ADD	1536	0.7397	4.223	-7.537	9.016	0.1752	0.861
3	3:5893097:G:T	5893097	T	ADD	1536	0.8077	4.612	-8.233	9.848	0.1751	0.861
3	3:27090944:G:A	27090944	A	ADD	1536	-1.476	8.43	-18	15.05	-0.1751	0.861
3	3:143689222:G:A	143689222	A	ADD	1536	-0.8163	4.663	-9.955	8.322	-0.1751	0.861
3	3:190518241:G:A	190518241	A	ADD	1536	0.7704	4.399	-7.851	9.392	0.1751	0.861
3	3:190518247:A:C	190518247	C	ADD	1536	0.7704	4.399	-7.851	9.392	0.1751	0.861
3	3:190518260:G:A	190518260	A	ADD	1536	0.7704	4.399	-7.851	9.392	0.1751	0.861
4	4:40549098:A:G	40549098	G	ADD	1536	0.7435	4.246	-7.578	9.065	0.1751	0.861
5	5:26592656:T:C	26592656	C	ADD	1536	0.9791	5.589	-9.975	11.93	0.1752	0.861
5	5:26593272:T:C	26593272	C	ADD	1536	0.9791	5.589	-9.975	11.93	0.1752	0.861
5	5:26598292:A:G	26598292	G	ADD	1536	0.9791	5.589	-9.975	11.93	0.1752	0.861
6	6:4660969:C:A	4660969	A	ADD	1536	-0.8341	4.764	-10.17	8.503	-0.1751	0.861
6	6:31605199:G:C	31605199	G	ADD	1536	0.8224	4.697	-8.384	10.03	0.1751	0.861
6	6:31606376:T:C	31606376	T	ADD	1536	0.8224	4.697	-8.384	10.03	0.1751	0.861
6	6:31606392:G:A	31606392	G	ADD	1536	0.8224	4.697	-8.384	10.03	0.1751	0.861
6	6:94844090:G:A	94844090	A	ADD	1536	-1.592	9.09	-19.41	16.22	-0.1752	0.861
6	6:94845639:T:G	94845639	G	ADD	1536	-1.592	9.09	-19.41	16.22	-0.1752	0.861
6	6:94846552:A:G	94846552	G	ADD	1536	-1.592	9.09	-19.41	16.22	-0.1752	0.861
6	6:94846606:C:T	94846606	T	ADD	1536	-1.592	9.09	-19.41	16.22	-0.1752	0.861
6	6:94846664:A:G	94846664	G	ADD	1536	-1.592	9.09	-19.41	16.22	-0.1752	0.861
6	6:94853867:A:G	94853867	G	ADD	1536	-1.592	9.09	-19.41	16.22	-0.1752	0.861
6	6:94854485:T:C	94854485	C	ADD	1536	-1.592	9.09	-19.41	16.22	-0.1752	0.861
6	6:151943453:C:G	151943453	G	ADD	1536	0.75	4.281	-7.641	9.141	0.1752	0.861
7	7:20081686:G:A	20081686	G	ADD	1536	0.7888	4.505	-8.041	9.619	0.1751	0.861
7	7:156850463:A:G	156850463	G	ADD	1536	-0.7645	4.367	-9.323	7.794	-0.1751	0.861
8	8:17386379:T:C	17386379	C	ADD	1536	0.7441	4.248	-7.582	9.07	0.1751	0.861
8	8:19830766:T:C	19830766	C	ADD	1536	1.233	7.043	-12.57	15.04	0.1751	0.861
8	8:19831798:A:G	19831798	G	ADD	1536	1.233	7.043	-12.57	15.04	0.1751	0.861
8	8:19832224:T:C	19832224	C	ADD	1536	1.233	7.043	-12.57	15.04	0.1751	0.861
8	8:19832778:G:A	19832778	A	ADD	1536	1.233	7.043	-12.57	15.04	0.1751	0.861
8	8:19833571:T:C	19833571	C	ADD	1536	1.233	7.043	-12.57	15.04	0.1751	0.861
8	8:19834160:T:C	19834160	C	ADD	1536	1.233	7.043	-12.57	15.04	0.1751	0.861
9	9:126442244:G:C	126442244	C	ADD	1536	1.431	8.173	-14.59	17.45	0.1751	0.861
9	9:126443314:T:C	126443314	C	ADD	1536	1.431	8.173	-14.59	17.45	0.1751	0.861
9	9:126445525:C:T	126445525	T	ADD	1536	1.431	8.173	-14.59	17.45	0.1751	0.861
9	9:126446778:G:A	126446778	A	ADD	1536	1.431	8.173	-14.59	17.45	0.1751	0.861
10	10:2274809:A:T	2274809	T	ADD	1536	-0.7235	4.13	-8.819	7.372	-0.1752	0.861
10	10:2275014:C:G	2275014	G	ADD	1536	-0.7235	4.13	-8.819	7.372	-0.1752	0.861
10	10:2278944:T:A	2278944	A	ADD	1536	-0.7235	4.13	-8.819	7.372	-0.1752	0.861
10	10:2280456:A:C	2280456	C	ADD	1536	-0.7235	4.13	-8.819	7.372	-0.1752	0.861
10	10:73414621:C:G	73414621	G	ADD	1536	0.8085	4.618	-8.242	9.859	0.1751	0.861
13	13:100116569:A:C	100116569	A	ADD	1536	0.7577	4.327	-7.723	9.239	0.1751	0.861
14	14:74227246:G:A	74227246	A	ADD	1536	1.275	7.279	-12.99	15.54	0.1752	0.861
15	15:53180250:T:C	53180250	C	ADD	1536	-0.9565	5.462	-11.66	9.749	-0.1751	0.861
15	15:53181941:A:G	53181941	G	ADD	1536	-0.9565	5.462	-11.66	9.749	-0.1751	0.861
15	15:53186235:C:T	53186235	T	ADD	1536	-0.9565	5.462	-11.66	9.749	-0.1751	0.861
15	15:53186356:A:G	53186356	G	ADD	1536	-0.9565	5.462	-11.66	9.749	-0.1751	0.861
15	15:87389585:T:G	87389585	G	ADD	1536	-0.8217	4.692	-10.02	8.375	-0.1751	0.861
16	16:56311774:G:A	56311774	A	ADD	1536	-0.9154	5.225	-11.16	9.326	-0.1752	0.861
16	16:56314687:A:C	56314687	C	ADD	1536	-0.9154	5.225	-11.16	9.326	-0.1752	0.861
17	17:19662241:T:C	19662241	T	ADD	1536	0.7906	4.513	-8.056	9.637	0.1752	0.861
18	18:32808815:C:T	32808815	T	ADD	1536	-1.016	5.804	-12.39	10.36	-0.1751	0.861
18	18:77181003:G:A	77181003	A	ADD	1536	-1.17	6.679	-14.26	11.92	-0.1751	0.861
2	2:73194599:G:A	73194599	A	ADD	1536	-0.8151	4.656	-9.941	8.311	-0.1751	0.8611
2	2:103258921:G:A	103258921	A	ADD	1536	1.468	8.391	-14.98	17.92	0.175	0.8611
3	3:72351680:A:C	72351680	C	ADD	1536	-0.7276	4.157	-8.875	7.419	-0.1751	0.8611
3	3:83693565:T:C	83693565	C	ADD	1536	0.7677	4.385	-7.828	9.363	0.1751	0.8611
3	3:83696159:C:G	83696159	G	ADD	1536	0.7677	4.385	-7.828	9.363	0.1751	0.8611
3	3:83696550:G:C	83696550	C	ADD	1536	0.7677	4.385	-7.828	9.363	0.1751	0.8611
3	3:111159403:A:C	111159403	A	ADD	1536	0.7384	4.219	-7.53	9.007	0.175	0.8611
4	4:177236892:T:C	177236892	C	ADD	1536	-0.8085	4.621	-9.866	8.249	-0.175	0.8611
5	5:180176005:A:G	180176005	G	ADD	1536	-0.8716	4.981	-10.63	8.892	-0.175	0.8611
6	6:38659913:G:T	38659913	T	ADD	1536	1.352	7.726	-13.79	16.5	0.175	0.8611
6	6:43710348:T:C	43710348	T	ADD	1536	-0.8323	4.755	-10.15	8.487	-0.175	0.8611
6	6:156145530:T:C	156145530	C	ADD	1536	0.8657	4.946	-8.827	10.56	0.175	0.8611
7	7:12433195:T:C	12433195	C	ADD	1536	0.7565	4.324	-7.719	9.232	0.1749	0.8611
7	7:27433232:G:A	27433232	A	ADD	1536	-1.093	6.247	-13.34	11.15	-0.175	0.8611
7	7:45625313:C:T	45625313	T	ADD	1536	-1.232	7.045	-15.04	12.58	-0.1749	0.8611
7	7:45625893:G:A	45625893	A	ADD	1536	-1.232	7.045	-15.04	12.58	-0.1749	0.8611
7	7:45632178:G:A	45632178	A	ADD	1536	-1.232	7.045	-15.04	12.58	-0.1749	0.8611
7	7:45632292:G:A	45632292	A	ADD	1536	-1.232	7.045	-15.04	12.58	-0.1749	0.8611
7	7:46753553:C:G	46753553	C	ADD	1536	-1.077	6.155	-13.14	10.99	-0.1751	0.8611
7	7:79638989:A:T	79638989	T	ADD	1536	1.088	6.216	-11.09	13.27	0.175	0.8611
7	7:79642430:A:T	79642430	T	ADD	1536	1.088	6.216	-11.09	13.27	0.175	0.8611
7	7:79642676:G:A	79642676	A	ADD	1536	1.088	6.216	-11.09	13.27	0.175	0.8611
7	7:79650333:A:T	79650333	T	ADD	1536	1.088	6.216	-11.09	13.27	0.175	0.8611
7	7:79652218:G:A	79652218	A	ADD	1536	1.088	6.216	-11.09	13.27	0.175	0.8611
7	7:79653031:T:G	79653031	G	ADD	1536	1.088	6.216	-11.09	13.27	0.175	0.8611
8	8:1774826:C:T	1774826	T	ADD	1536	1.434	8.192	-14.62	17.49	0.175	0.8611
9	9:86833638:C:G	86833638	C	ADD	1536	-0.8003	4.572	-9.761	8.16	-0.1751	0.8611
11	11:65064690:G:A	65064690	A	ADD	1536	-1.237	7.067	-15.09	12.61	-0.175	0.8611
11	11:68884543:C:T	68884543	T	ADD	1536	-0.7496	4.285	-9.148	7.649	-0.1749	0.8611
13	13:90715153:T:G	90715153	T	ADD	1536	-0.7481	4.274	-9.124	7.628	-0.1751	0.8611
14	14:36006371:C:A	36006371	A	ADD	1536	1.667	9.526	-17	20.34	0.175	0.8611
14	14:61996158:A:G	61996158	G	ADD	1536	1.201	6.86	-12.24	14.65	0.175	0.8611
15	15:53190471:T:C	53190471	C	ADD	1536	-0.9637	5.508	-11.76	9.833	-0.175	0.8611
15	15:53192234:G:C	53192234	C	ADD	1536	-0.9637	5.508	-11.76	9.833	-0.175	0.8611
15	15:53193627:C:T	53193627	T	ADD	1536	-0.9637	5.508	-11.76	9.833	-0.175	0.8611
16	16:52598097:A:G	52598097	G	ADD	1536	-0.9453	5.401	-11.53	9.641	-0.175	0.8611
16	16:52600300:A:T	52600300	T	ADD	1536	-0.9453	5.401	-11.53	9.641	-0.175	0.8611
16	16:52601871:G:A	52601871	A	ADD	1536	-0.9453	5.401	-11.53	9.641	-0.175	0.8611
16	16:52602359:T:C	52602359	C	ADD	1536	-0.9453	5.401	-11.53	9.641	-0.175	0.8611
16	16:52605663:T:G	52605663	G	ADD	1536	-0.9453	5.401	-11.53	9.641	-0.175	0.8611
16	16:52609529:A:G	52609529	G	ADD	1536	-0.9453	5.401	-11.53	9.641	-0.175	0.8611
16	16:52609822:A:G	52609822	G	ADD	1536	-0.9453	5.401	-11.53	9.641	-0.175	0.8611
16	16:52609856:A:C	52609856	C	ADD	1536	-0.9453	5.401	-11.53	9.641	-0.175	0.8611
16	16:58567238:A:G	58567238	G	ADD	1536	-0.7543	4.309	-9.2	7.691	-0.1751	0.8611
17	17:45325023:C:G	45325023	G	ADD	1536	0.7484	4.277	-7.635	9.132	0.175	0.8611
19	19:7230675:G:T	7230675	T	ADD	1536	-0.7962	4.55	-9.714	8.122	-0.175	0.8611
19	19:57248438:G:A	57248438	A	ADD	1536	-0.8217	4.697	-10.03	8.384	-0.1749	0.8611
20	20:52781251:G:C	52781251	G	ADD	1536	0.834	4.765	-8.504	10.17	0.175	0.8611
2	2:200515472:G:A	200515472	A	ADD	1536	-0.75	4.289	-9.156	7.656	-0.1749	0.8612
3	3:16342994:C:T	16342994	T	ADD	1536	1.076	6.154	-10.98	13.14	0.1749	0.8612
3	3:32883581:G:A	32883581	G	ADD	1536	1.116	6.381	-11.39	13.62	0.1749	0.8612
3	3:119285446:T:C	119285446	C	ADD	1536	-0.8382	4.792	-10.23	8.553	-0.1749	0.8612
4	4:4852967:C:T	4852967	T	ADD	1536	-0.8228	4.705	-10.04	8.399	-0.1749	0.8612
4	4:77159700:A:G	77159700	A	ADD	1536	0.9455	5.408	-9.653	11.54	0.1748	0.8612
5	5:78845054:G:A	78845054	A	ADD	1536	-0.7515	4.296	-9.172	7.669	-0.1749	0.8612
5	5:102904222:A:G	102904222	G	ADD	1536	1.468	8.397	-14.99	17.93	0.1748	0.8612
5	5:151952520:T:G	151952520	G	ADD	1536	0.9146	5.231	-9.338	11.17	0.1748	0.8612
5	5:151971852:A:G	151971852	G	ADD	1536	0.9146	5.231	-9.338	11.17	0.1748	0.8612
6	6:6834674:G:A	6834674	A	ADD	1536	0.8822	5.046	-9.007	10.77	0.1748	0.8612
6	6:31840625:A:G	31840625	G	ADD	1536	-0.7979	4.564	-9.744	8.148	-0.1748	0.8612
6	6:33014050:G:A	33014050	A	ADD	1536	0.7536	4.308	-7.691	9.198	0.1749	0.8612
6	6:33017457:A:G	33017457	G	ADD	1536	0.7536	4.308	-7.691	9.198	0.1749	0.8612
6	6:77385872:G:A	77385872	A	ADD	1536	-1.106	6.327	-13.51	11.29	-0.1749	0.8612
6	6:77386052:T:C	77386052	C	ADD	1536	-1.106	6.327	-13.51	11.29	-0.1749	0.8612
6	6:77386584:G:A	77386584	A	ADD	1536	-1.106	6.327	-13.51	11.29	-0.1749	0.8612
6	6:77386673:A:G	77386673	G	ADD	1536	-1.106	6.327	-13.51	11.29	-0.1749	0.8612
6	6:77386915:A:C	77386915	C	ADD	1536	-1.106	6.327	-13.51	11.29	-0.1749	0.8612
6	6:77387124:A:G	77387124	G	ADD	1536	-1.106	6.327	-13.51	11.29	-0.1749	0.8612
6	6:77387136:A:C	77387136	C	ADD	1536	-1.106	6.327	-13.51	11.29	-0.1749	0.8612
6	6:121533336:G:T	121533336	T	ADD	1536	1.082	6.187	-11.04	13.21	0.1749	0.8612
6	6:121533375:A:G	121533375	G	ADD	1536	1.082	6.187	-11.04	13.21	0.1749	0.8612
6	6:121534073:T:C	121534073	C	ADD	1536	1.082	6.187	-11.04	13.21	0.1749	0.8612
6	6:121535514:C:A	121535514	A	ADD	1536	1.082	6.187	-11.04	13.21	0.1749	0.8612
6	6:121539475:G:T	121539475	T	ADD	1536	1.082	6.187	-11.04	13.21	0.1749	0.8612
6	6:121539847:A:G	121539847	G	ADD	1536	1.082	6.187	-11.04	13.21	0.1749	0.8612
6	6:121542679:G:A	121542679	A	ADD	1536	1.082	6.187	-11.04	13.21	0.1749	0.8612
6	6:121543417:T:C	121543417	C	ADD	1536	1.082	6.187	-11.04	13.21	0.1749	0.8612
6	6:121544665:C:G	121544665	G	ADD	1536	1.082	6.187	-11.04	13.21	0.1749	0.8612
6	6:121545881:T:G	121545881	G	ADD	1536	1.082	6.187	-11.04	13.21	0.1749	0.8612
6	6:121546807:T:C	121546807	C	ADD	1536	1.082	6.187	-11.04	13.21	0.1749	0.8612
6	6:121547187:C:T	121547187	T	ADD	1536	1.082	6.187	-11.04	13.21	0.1749	0.8612
6	6:121550029:T:C	121550029	C	ADD	1536	1.082	6.187	-11.04	13.21	0.1749	0.8612
6	6:121550422:C:T	121550422	T	ADD	1536	1.082	6.187	-11.04	13.21	0.1749	0.8612
6	6:121551819:G:A	121551819	A	ADD	1536	1.082	6.187	-11.04	13.21	0.1749	0.8612
6	6:121551834:T:C	121551834	C	ADD	1536	1.082	6.187	-11.04	13.21	0.1749	0.8612
6	6:121552448:G:A	121552448	A	ADD	1536	1.082	6.187	-11.04	13.21	0.1749	0.8612
6	6:121552471:A:C	121552471	C	ADD	1536	1.082	6.187	-11.04	13.21	0.1749	0.8612
6	6:121552607:A:G	121552607	G	ADD	1536	1.082	6.187	-11.04	13.21	0.1749	0.8612
6	6:121552612:A:G	121552612	G	ADD	1536	1.082	6.187	-11.04	13.21	0.1749	0.8612
6	6:121552739:C:T	121552739	T	ADD	1536	1.082	6.187	-11.04	13.21	0.1749	0.8612
6	6:121552823:C:T	121552823	T	ADD	1536	1.082	6.187	-11.04	13.21	0.1749	0.8612
6	6:121552912:C:T	121552912	T	ADD	1536	1.082	6.187	-11.04	13.21	0.1749	0.8612
6	6:121553451:C:T	121553451	T	ADD	1536	1.082	6.187	-11.04	13.21	0.1749	0.8612
6	6:121553456:T:C	121553456	C	ADD	1536	1.082	6.187	-11.04	13.21	0.1749	0.8612
6	6:121553956:T:C	121553956	C	ADD	1536	1.082	6.187	-11.04	13.21	0.1749	0.8612
6	6:121554768:G:A	121554768	A	ADD	1536	1.082	6.187	-11.04	13.21	0.1749	0.8612
6	6:121555358:A:G	121555358	G	ADD	1536	1.082	6.187	-11.04	13.21	0.1749	0.8612
6	6:121555469:T:C	121555469	C	ADD	1536	1.082	6.187	-11.04	13.21	0.1749	0.8612
6	6:121555629:T:C	121555629	C	ADD	1536	1.082	6.187	-11.04	13.21	0.1749	0.8612
6	6:121556208:G:A	121556208	A	ADD	1536	1.082	6.187	-11.04	13.21	0.1749	0.8612
6	6:121556354:G:C	121556354	C	ADD	1536	1.082	6.187	-11.04	13.21	0.1749	0.8612
6	6:121557105:A:G	121557105	G	ADD	1536	1.082	6.187	-11.04	13.21	0.1749	0.8612
6	6:121558394:T:C	121558394	C	ADD	1536	1.082	6.187	-11.04	13.21	0.1749	0.8612
6	6:121559359:T:G	121559359	G	ADD	1536	1.082	6.187	-11.04	13.21	0.1749	0.8612
6	6:121559365:T:G	121559365	G	ADD	1536	1.082	6.187	-11.04	13.21	0.1749	0.8612
6	6:121559651:T:C	121559651	C	ADD	1536	1.082	6.187	-11.04	13.21	0.1749	0.8612
7	7:130967696:C:A	130967696	A	ADD	1536	-1.102	6.304	-13.46	11.25	-0.1748	0.8612
7	7:130967918:G:A	130967918	A	ADD	1536	-1.102	6.304	-13.46	11.25	-0.1748	0.8612
8	8:104140028:T:C	104140028	T	ADD	1536	0.7577	4.332	-7.733	9.248	0.1749	0.8612
8	8:138578186:T:C	138578186	C	ADD	1536	1.047	5.989	-10.69	12.78	0.1749	0.8612
9	9:31101938:A:G	31101938	G	ADD	1536	0.9185	5.251	-9.373	11.21	0.1749	0.8612
9	9:31102874:A:C	31102874	C	ADD	1536	0.9185	5.251	-9.373	11.21	0.1749	0.8612
9	9:31107610:C:T	31107610	T	ADD	1536	0.9185	5.251	-9.373	11.21	0.1749	0.8612
9	9:31108083:T:C	31108083	C	ADD	1536	0.9185	5.251	-9.373	11.21	0.1749	0.8612
10	10:106783551:G:A	106783551	A	ADD	1536	1.071	6.125	-10.93	13.08	0.1748	0.8612
10	10:132334888:G:A	132334888	A	ADD	1536	-1.211	6.927	-14.79	12.36	-0.1749	0.8612
11	11:87161061:C:A	87161061	A	ADD	1536	-0.8434	4.824	-10.3	8.612	-0.1748	0.8612
11	11:98738305:T:A	98738305	A	ADD	1536	1.126	6.441	-11.5	13.75	0.1749	0.8612
12	12:63211169:C:G	63211169	G	ADD	1536	-1.035	5.917	-12.63	10.56	-0.1748	0.8612
12	12:76244216:C:T	76244216	T	ADD	1536	-0.9266	5.297	-11.31	9.456	-0.1749	0.8612
13	13:107172275:A:G	107172275	A	ADD	1536	0.7522	4.302	-7.68	9.184	0.1748	0.8612
15	15:54705819:T:G	54705819	G	ADD	1536	1.271	7.265	-12.97	15.51	0.1749	0.8612
15	15:54705927:A:G	54705927	G	ADD	1536	1.271	7.265	-12.97	15.51	0.1749	0.8612
15	15:54706108:G:T	54706108	T	ADD	1536	1.271	7.265	-12.97	15.51	0.1749	0.8612
15	15:54706672:C:G	54706672	G	ADD	1536	1.271	7.265	-12.97	15.51	0.1749	0.8612
15	15:54706896:A:G	54706896	G	ADD	1536	1.271	7.265	-12.97	15.51	0.1749	0.8612
15	15:54707037:G:A	54707037	A	ADD	1536	1.271	7.265	-12.97	15.51	0.1749	0.8612
15	15:54708069:T:C	54708069	C	ADD	1536	1.271	7.265	-12.97	15.51	0.1749	0.8612
15	15:54708473:C:T	54708473	T	ADD	1536	1.271	7.265	-12.97	15.51	0.1749	0.8612
15	15:54708867:G:A	54708867	A	ADD	1536	1.271	7.265	-12.97	15.51	0.1749	0.8612
15	15:54708926:G:A	54708926	A	ADD	1536	1.271	7.265	-12.97	15.51	0.1749	0.8612
15	15:54709083:G:A	54709083	A	ADD	1536	1.271	7.265	-12.97	15.51	0.1749	0.8612
15	15:54709246:A:C	54709246	C	ADD	1536	1.271	7.265	-12.97	15.51	0.1749	0.8612
15	15:54709247:C:T	54709247	T	ADD	1536	1.271	7.265	-12.97	15.51	0.1749	0.8612
15	15:54709310:G:A	54709310	A	ADD	1536	1.271	7.265	-12.97	15.51	0.1749	0.8612
15	15:54709329:A:C	54709329	C	ADD	1536	1.271	7.265	-12.97	15.51	0.1749	0.8612
15	15:54709444:A:G	54709444	G	ADD	1536	1.271	7.265	-12.97	15.51	0.1749	0.8612
15	15:54709954:A:G	54709954	G	ADD	1536	1.271	7.265	-12.97	15.51	0.1749	0.8612
15	15:54710040:T:C	54710040	C	ADD	1536	1.271	7.265	-12.97	15.51	0.1749	0.8612
15	15:82246578:G:A	82246578	A	ADD	1536	1.051	6.007	-10.72	12.82	0.1749	0.8612
16	16:7989960:A:G	7989960	G	ADD	1536	0.8295	4.744	-8.468	10.13	0.1749	0.8612
16	16:7990655:G:A	7990655	A	ADD	1536	0.8295	4.744	-8.468	10.13	0.1749	0.8612
16	16:7991435:G:A	7991435	A	ADD	1536	0.8295	4.744	-8.468	10.13	0.1749	0.8612
16	16:7991778:A:G	7991778	G	ADD	1536	0.8295	4.744	-8.468	10.13	0.1749	0.8612
16	16:7991783:G:A	7991783	A	ADD	1536	0.8295	4.744	-8.468	10.13	0.1749	0.8612
16	16:7991834:A:G	7991834	G	ADD	1536	0.8295	4.744	-8.468	10.13	0.1749	0.8612
16	16:7991865:C:T	7991865	T	ADD	1536	0.8295	4.744	-8.468	10.13	0.1749	0.8612
16	16:7991971:G:A	7991971	A	ADD	1536	0.8295	4.744	-8.468	10.13	0.1749	0.8612
16	16:7993349:A:G	7993349	G	ADD	1536	0.8295	4.744	-8.468	10.13	0.1749	0.8612
17	17:45322572:G:T	45322572	T	ADD	1536	0.7501	4.289	-7.656	9.156	0.1749	0.8612
20	20:15777824:T:C	15777824	C	ADD	1536	0.7473	4.275	-7.631	9.126	0.1748	0.8612
20	20:15777852:A:G	15777852	G	ADD	1536	0.7473	4.275	-7.631	9.126	0.1748	0.8612
21	21:43462379:A:G	43462379	G	ADD	1536	-1.313	7.511	-16.03	13.41	-0.1748	0.8612
1	1:55985148:G:T	55985148	T	ADD	1536	-0.7486	4.283	-9.143	7.646	-0.1748	0.8613
1	1:176625729:G:A	176625729	A	ADD	1536	-1.642	9.399	-20.06	16.78	-0.1747	0.8613
1	1:176634724:A:G	176634724	G	ADD	1536	-1.642	9.399	-20.06	16.78	-0.1747	0.8613
1	1:176664440:A:G	176664440	G	ADD	1536	-1.642	9.399	-20.06	16.78	-0.1747	0.8613
1	1:182306762:A:G	182306762	G	ADD	1536	0.8804	5.038	-8.994	10.76	0.1748	0.8613
1	1:233957343:G:A	233957343	G	ADD	1536	0.981	5.613	-10.02	11.98	0.1748	0.8613
2	2:167015812:T:A	167015812	A	ADD	1536	-0.8039	4.599	-9.818	8.21	-0.1748	0.8613
3	3:28763306:C:T	28763306	T	ADD	1536	-0.8921	5.105	-10.9	9.114	-0.1747	0.8613
3	3:28764511:T:C	28764511	C	ADD	1536	-0.8921	5.105	-10.9	9.114	-0.1747	0.8613
3	3:60020000:G:A	60020000	A	ADD	1536	-0.7869	4.503	-9.614	8.04	-0.1747	0.8613
3	3:112370669:A:G	112370669	G	ADD	1536	-0.8219	4.704	-10.04	8.398	-0.1747	0.8613
4	4:21561183:A:G	21561183	A	ADD	1536	-0.7627	4.366	-9.32	7.794	-0.1747	0.8613
4	4:28748425:C:G	28748425	G	ADD	1536	1.071	6.13	-10.94	13.09	0.1748	0.8613
4	4:129125363:T:A	129125363	A	ADD	1536	1.199	6.862	-12.25	14.65	0.1747	0.8613
4	4:129125759:G:A	129125759	A	ADD	1536	1.199	6.862	-12.25	14.65	0.1747	0.8613
4	4:129125864:A:G	129125864	G	ADD	1536	1.199	6.862	-12.25	14.65	0.1747	0.8613
4	4:129128383:C:T	129128383	T	ADD	1536	1.199	6.862	-12.25	14.65	0.1747	0.8613
4	4:129131742:C:A	129131742	A	ADD	1536	1.199	6.862	-12.25	14.65	0.1747	0.8613
4	4:129135656:C:G	129135656	G	ADD	1536	1.199	6.862	-12.25	14.65	0.1747	0.8613
4	4:129146764:T:C	129146764	C	ADD	1536	1.199	6.862	-12.25	14.65	0.1747	0.8613
4	4:161471720:T:C	161471720	C	ADD	1536	0.7676	4.392	-7.841	9.376	0.1747	0.8613
5	5:14960920:A:C	14960920	A	ADD	1536	-0.9573	5.477	-11.69	9.777	-0.1748	0.8613
5	5:75577819:A:G	75577819	G	ADD	1536	-1.209	6.916	-14.76	12.35	-0.1747	0.8613
5	5:77291940:G:A	77291940	A	ADD	1536	0.8811	5.041	-8.999	10.76	0.1748	0.8613
5	5:152878727:G:A	152878727	G	ADD	1536	1.136	6.501	-11.61	13.88	0.1747	0.8613
6	6:3023718:G:A	3023718	A	ADD	1536	-0.8012	4.584	-9.786	8.184	-0.1748	0.8613
6	6:87623503:T:C	87623503	C	ADD	1536	-1.323	7.571	-16.16	13.52	-0.1747	0.8613
6	6:87624030:A:C	87624030	C	ADD	1536	-1.323	7.571	-16.16	13.52	-0.1747	0.8613
6	6:87629018:C:T	87629018	T	ADD	1536	-1.323	7.571	-16.16	13.52	-0.1747	0.8613
6	6:87631557:G:A	87631557	A	ADD	1536	-1.323	7.571	-16.16	13.52	-0.1747	0.8613
6	6:87631772:G:T	87631772	T	ADD	1536	-1.323	7.571	-16.16	13.52	-0.1747	0.8613
6	6:87632039:G:A	87632039	A	ADD	1536	-1.323	7.571	-16.16	13.52	-0.1747	0.8613
6	6:87633743:G:A	87633743	A	ADD	1536	-1.323	7.571	-16.16	13.52	-0.1747	0.8613
6	6:87636995:T:G	87636995	G	ADD	1536	-1.323	7.571	-16.16	13.52	-0.1747	0.8613
6	6:87637082:A:T	87637082	T	ADD	1536	-1.323	7.571	-16.16	13.52	-0.1747	0.8613
6	6:101684707:T:C	101684707	C	ADD	1536	-1.056	6.043	-12.9	10.79	-0.1748	0.8613
6	6:101685224:T:C	101685224	C	ADD	1536	-1.056	6.043	-12.9	10.79	-0.1748	0.8613
6	6:101686268:A:G	101686268	G	ADD	1536	-1.056	6.043	-12.9	10.79	-0.1748	0.8613
6	6:101687206:G:A	101687206	A	ADD	1536	-1.056	6.043	-12.9	10.79	-0.1748	0.8613
6	6:101687421:C:A	101687421	A	ADD	1536	-1.056	6.043	-12.9	10.79	-0.1748	0.8613
6	6:101688712:G:A	101688712	A	ADD	1536	-1.056	6.043	-12.9	10.79	-0.1748	0.8613
6	6:101689216:A:G	101689216	G	ADD	1536	-1.056	6.043	-12.9	10.79	-0.1748	0.8613
6	6:101689619:T:G	101689619	G	ADD	1536	-1.056	6.043	-12.9	10.79	-0.1748	0.8613
6	6:101692168:A:G	101692168	G	ADD	1536	-1.056	6.043	-12.9	10.79	-0.1748	0.8613
6	6:101693027:T:A	101693027	A	ADD	1536	-1.056	6.043	-12.9	10.79	-0.1748	0.8613
6	6:101693201:C:T	101693201	T	ADD	1536	-1.056	6.043	-12.9	10.79	-0.1748	0.8613
6	6:101693457:G:A	101693457	A	ADD	1536	-1.056	6.043	-12.9	10.79	-0.1748	0.8613
6	6:101693612:C:T	101693612	T	ADD	1536	-1.056	6.043	-12.9	10.79	-0.1748	0.8613
6	6:101693839:A:G	101693839	G	ADD	1536	-1.056	6.043	-12.9	10.79	-0.1748	0.8613
6	6:101693891:T:A	101693891	A	ADD	1536	-1.056	6.043	-12.9	10.79	-0.1748	0.8613
6	6:101694265:G:T	101694265	T	ADD	1536	-1.056	6.043	-12.9	10.79	-0.1748	0.8613
6	6:101694770:A:T	101694770	T	ADD	1536	-1.056	6.043	-12.9	10.79	-0.1748	0.8613
6	6:101695335:T:C	101695335	C	ADD	1536	-1.056	6.043	-12.9	10.79	-0.1748	0.8613
6	6:101696889:G:A	101696889	A	ADD	1536	-1.056	6.043	-12.9	10.79	-0.1748	0.8613
6	6:101696940:A:G	101696940	G	ADD	1536	-1.056	6.043	-12.9	10.79	-0.1748	0.8613
6	6:101696950:C:T	101696950	T	ADD	1536	-1.056	6.043	-12.9	10.79	-0.1748	0.8613
6	6:101696972:G:A	101696972	A	ADD	1536	-1.056	6.043	-12.9	10.79	-0.1748	0.8613
6	6:101697001:T:C	101697001	C	ADD	1536	-1.056	6.043	-12.9	10.79	-0.1748	0.8613
6	6:101697002:G:A	101697002	A	ADD	1536	-1.056	6.043	-12.9	10.79	-0.1748	0.8613
6	6:101697051:G:A	101697051	A	ADD	1536	-1.056	6.043	-12.9	10.79	-0.1748	0.8613
6	6:101697588:G:C	101697588	C	ADD	1536	-1.056	6.043	-12.9	10.79	-0.1748	0.8613
6	6:101698300:C:T	101698300	T	ADD	1536	-1.056	6.043	-12.9	10.79	-0.1748	0.8613
6	6:101698505:G:A	101698505	A	ADD	1536	-1.056	6.043	-12.9	10.79	-0.1748	0.8613
6	6:101698765:T:G	101698765	G	ADD	1536	-1.056	6.043	-12.9	10.79	-0.1748	0.8613
6	6:101699402:G:A	101699402	A	ADD	1536	-1.056	6.043	-12.9	10.79	-0.1748	0.8613
6	6:101702603:A:G	101702603	G	ADD	1536	-1.056	6.043	-12.9	10.79	-0.1748	0.8613
6	6:101702658:C:G	101702658	G	ADD	1536	-1.056	6.043	-12.9	10.79	-0.1748	0.8613
6	6:101703315:A:G	101703315	G	ADD	1536	-1.056	6.043	-12.9	10.79	-0.1748	0.8613
6	6:101703536:A:C	101703536	C	ADD	1536	-1.056	6.043	-12.9	10.79	-0.1748	0.8613
6	6:101704169:A:G	101704169	G	ADD	1536	-1.056	6.043	-12.9	10.79	-0.1748	0.8613
6	6:101704847:A:G	101704847	G	ADD	1536	-1.056	6.043	-12.9	10.79	-0.1748	0.8613
6	6:101705494:A:G	101705494	G	ADD	1536	-1.056	6.043	-12.9	10.79	-0.1748	0.8613
6	6:101705892:G:A	101705892	A	ADD	1536	-1.056	6.043	-12.9	10.79	-0.1748	0.8613
6	6:101705895:G:T	101705895	T	ADD	1536	-1.056	6.043	-12.9	10.79	-0.1748	0.8613
6	6:101705989:G:A	101705989	A	ADD	1536	-1.056	6.043	-12.9	10.79	-0.1748	0.8613
6	6:101706209:G:C	101706209	C	ADD	1536	-1.056	6.043	-12.9	10.79	-0.1748	0.8613
6	6:101706223:A:G	101706223	G	ADD	1536	-1.056	6.043	-12.9	10.79	-0.1748	0.8613
6	6:101706237:C:T	101706237	T	ADD	1536	-1.056	6.043	-12.9	10.79	-0.1748	0.8613
6	6:101706316:G:A	101706316	A	ADD	1536	-1.056	6.043	-12.9	10.79	-0.1748	0.8613
6	6:101706456:T:C	101706456	C	ADD	1536	-1.056	6.043	-12.9	10.79	-0.1748	0.8613
6	6:101706502:A:G	101706502	G	ADD	1536	-1.056	6.043	-12.9	10.79	-0.1748	0.8613
6	6:101707124:C:T	101707124	T	ADD	1536	-1.056	6.043	-12.9	10.79	-0.1748	0.8613
6	6:101707129:G:A	101707129	A	ADD	1536	-1.056	6.043	-12.9	10.79	-0.1748	0.8613
7	7:10994795:G:A	10994795	A	ADD	1536	1.089	6.229	-11.12	13.3	0.1748	0.8613
7	7:149317775:C:A	149317775	A	ADD	1536	0.7735	4.428	-7.905	9.452	0.1747	0.8613
8	8:73575434:C:A	73575434	C	ADD	1536	0.7911	4.529	-8.085	9.667	0.1747	0.8613
8	8:121358354:C:T	121358354	T	ADD	1536	0.7978	4.565	-8.15	9.746	0.1747	0.8613
8	8:133074827:A:G	133074827	G	ADD	1536	0.7763	4.442	-7.93	9.482	0.1748	0.8613
8	8:141642392:G:A	141642392	A	ADD	1536	-0.7299	4.177	-8.917	7.457	-0.1747	0.8613
9	9:92956003:G:C	92956003	C	ADD	1536	-0.9762	5.588	-11.93	9.976	-0.1747	0.8613
9	9:92960067:A:G	92960067	G	ADD	1536	-0.9762	5.588	-11.93	9.976	-0.1747	0.8613
9	9:92960686:C:A	92960686	A	ADD	1536	-0.9762	5.588	-11.93	9.976	-0.1747	0.8613
9	9:92961902:A:C	92961902	C	ADD	1536	-0.9762	5.588	-11.93	9.976	-0.1747	0.8613
10	10:12536490:C:T	12536490	T	ADD	1536	0.7844	4.487	-8.011	9.58	0.1748	0.8613
11	11:47426956:G:A	47426956	A	ADD	1536	0.7847	4.492	-8.019	9.588	0.1747	0.8613
11	11:47428565:C:T	47428565	T	ADD	1536	0.7847	4.492	-8.019	9.588	0.1747	0.8613
11	11:47429245:T:A	47429245	A	ADD	1536	0.7847	4.492	-8.019	9.588	0.1747	0.8613
11	11:47431966:C:T	47431966	T	ADD	1536	0.7847	4.492	-8.019	9.588	0.1747	0.8613
11	11:47437403:C:T	47437403	T	ADD	1536	0.7847	4.492	-8.019	9.588	0.1747	0.8613
11	11:47438282:A:C	47438282	C	ADD	1536	0.7847	4.492	-8.019	9.588	0.1747	0.8613
11	11:47439444:A:G	47439444	G	ADD	1536	0.7847	4.492	-8.019	9.588	0.1747	0.8613
11	11:47443080:T:C	47443080	C	ADD	1536	0.7847	4.492	-8.019	9.588	0.1747	0.8613
11	11:47443251:C:T	47443251	T	ADD	1536	0.7847	4.492	-8.019	9.588	0.1747	0.8613
11	11:47446292:A:T	47446292	T	ADD	1536	0.7847	4.492	-8.019	9.588	0.1747	0.8613
11	11:117069023:T:C	117069023	C	ADD	1536	-1.218	6.97	-14.88	12.44	-0.1747	0.8613
11	11:117070740:A:C	117070740	C	ADD	1536	-1.218	6.97	-14.88	12.44	-0.1747	0.8613
12	12:11463508:G:A	11463508	A	ADD	1536	-1.054	6.033	-12.88	10.77	-0.1747	0.8613
12	12:124985053:C:T	124985053	T	ADD	1536	1.458	8.345	-14.9	17.81	0.1747	0.8613
13	13:23758237:A:G	23758237	A	ADD	1536	-1.386	7.932	-16.93	14.16	-0.1748	0.8613
13	13:77368325:C:T	77368325	T	ADD	1536	1.029	5.889	-10.51	12.57	0.1748	0.8613
14	14:67938818:G:A	67938818	A	ADD	1536	0.7759	4.439	-7.925	9.477	0.1748	0.8613
14	14:69829922:T:A	69829922	A	ADD	1536	0.9965	5.704	-10.18	12.18	0.1747	0.8613
14	14:69830183:C:T	69830183	T	ADD	1536	0.9965	5.704	-10.18	12.18	0.1747	0.8613
14	14:69830491:T:C	69830491	C	ADD	1536	0.9965	5.704	-10.18	12.18	0.1747	0.8613
14	14:69831037:A:G	69831037	G	ADD	1536	0.9965	5.704	-10.18	12.18	0.1747	0.8613
14	14:69832307:T:C	69832307	C	ADD	1536	0.9965	5.704	-10.18	12.18	0.1747	0.8613
14	14:69844883:T:G	69844883	G	ADD	1536	0.9965	5.704	-10.18	12.18	0.1747	0.8613
15	15:54639392:A:T	54639392	T	ADD	1536	-1.15	6.582	-14.05	11.75	-0.1747	0.8613
18	18:10433382:G:A	10433382	A	ADD	1536	0.7432	4.254	-7.594	9.08	0.1747	0.8613
18	18:10433879:C:A	10433879	A	ADD	1536	0.7432	4.254	-7.594	9.08	0.1747	0.8613
19	19:52263927:A:G	52263927	G	ADD	1536	0.8924	5.106	-9.115	10.9	0.1748	0.8613
20	20:40630848:C:T	40630848	T	ADD	1536	-1.35	7.729	-16.5	13.8	-0.1747	0.8613
1	1:185500084:A:G	185500084	G	ADD	1536	0.7463	4.275	-7.632	9.124	0.1746	0.8614
2	2:104458763:G:A	104458763	G	ADD	1536	0.7458	4.271	-7.626	9.118	0.1746	0.8614
2	2:104463192:G:A	104463192	G	ADD	1536	0.7458	4.271	-7.626	9.118	0.1746	0.8614
2	2:125471257:C:T	125471257	T	ADD	1536	0.868	4.971	-8.874	10.61	0.1746	0.8614
2	2:166291814:T:C	166291814	C	ADD	1536	-0.7666	4.389	-9.369	7.835	-0.1747	0.8614
2	2:204968006:G:C	204968006	C	ADD	1536	-1.159	6.633	-14.16	11.84	-0.1747	0.8614
2	2:204968285:C:T	204968285	T	ADD	1536	-1.159	6.633	-14.16	11.84	-0.1747	0.8614
2	2:204968382:G:C	204968382	C	ADD	1536	-1.159	6.633	-14.16	11.84	-0.1747	0.8614
2	2:204968437:T:C	204968437	C	ADD	1536	-1.159	6.633	-14.16	11.84	-0.1747	0.8614
2	2:204968821:T:C	204968821	C	ADD	1536	-1.159	6.633	-14.16	11.84	-0.1747	0.8614
2	2:204969004:T:C	204969004	C	ADD	1536	-1.159	6.633	-14.16	11.84	-0.1747	0.8614
2	2:204969056:G:T	204969056	T	ADD	1536	-1.159	6.633	-14.16	11.84	-0.1747	0.8614
2	2:204969138:C:T	204969138	T	ADD	1536	-1.159	6.633	-14.16	11.84	-0.1747	0.8614
2	2:204969373:A:G	204969373	G	ADD	1536	-1.159	6.633	-14.16	11.84	-0.1747	0.8614
2	2:204969407:A:G	204969407	G	ADD	1536	-1.159	6.633	-14.16	11.84	-0.1747	0.8614
2	2:204969670:A:C	204969670	C	ADD	1536	-1.159	6.633	-14.16	11.84	-0.1747	0.8614
2	2:204969778:G:A	204969778	A	ADD	1536	-1.159	6.633	-14.16	11.84	-0.1747	0.8614
2	2:204969905:A:C	204969905	C	ADD	1536	-1.159	6.633	-14.16	11.84	-0.1747	0.8614
2	2:204970171:T:G	204970171	G	ADD	1536	-1.159	6.633	-14.16	11.84	-0.1747	0.8614
2	2:204970511:G:T	204970511	T	ADD	1536	-1.159	6.633	-14.16	11.84	-0.1747	0.8614
2	2:204971093:A:T	204971093	T	ADD	1536	-1.159	6.633	-14.16	11.84	-0.1747	0.8614
2	2:204971280:T:G	204971280	G	ADD	1536	-1.159	6.633	-14.16	11.84	-0.1747	0.8614
2	2:204971296:G:A	204971296	A	ADD	1536	-1.159	6.633	-14.16	11.84	-0.1747	0.8614
3	3:70184855:A:C	70184855	C	ADD	1536	-0.972	5.568	-11.89	9.942	-0.1746	0.8614
3	3:70187993:A:G	70187993	G	ADD	1536	-0.972	5.568	-11.89	9.942	-0.1746	0.8614
3	3:78069352:C:A	78069352	C	ADD	1536	-0.7272	4.165	-8.891	7.436	-0.1746	0.8614
4	4:23473748:G:A	23473748	G	ADD	1536	0.7801	4.466	-7.973	9.533	0.1747	0.8614
4	4:23473797:G:A	23473797	G	ADD	1536	0.7801	4.466	-7.973	9.533	0.1747	0.8614
4	4:28714396:C:A	28714396	A	ADD	1536	-1.082	6.192	-13.22	11.06	-0.1747	0.8614
4	4:28717287:A:T	28717287	T	ADD	1536	-1.082	6.192	-13.22	11.06	-0.1747	0.8614
4	4:28718716:A:T	28718716	T	ADD	1536	-1.082	6.192	-13.22	11.06	-0.1747	0.8614
4	4:28719206:T:C	28719206	C	ADD	1536	-1.082	6.192	-13.22	11.06	-0.1747	0.8614
4	4:37320198:A:G	37320198	G	ADD	1536	-0.8833	5.057	-10.8	9.029	-0.1747	0.8614
4	4:152948812:A:G	152948812	G	ADD	1536	0.8552	4.898	-8.744	10.45	0.1746	0.8614
4	4:152949565:T:C	152949565	C	ADD	1536	0.8552	4.898	-8.744	10.45	0.1746	0.8614
4	4:177954069:G:A	177954069	A	ADD	1536	-0.8616	4.935	-10.53	8.811	-0.1746	0.8614
5	5:5166382:A:C	5166382	C	ADD	1536	-1.054	6.038	-12.89	10.78	-0.1746	0.8614
5	5:85634083:A:C	85634083	C	ADD	1536	0.7838	4.488	-8.013	9.58	0.1746	0.8614
5	5:85634160:C:T	85634160	T	ADD	1536	0.7838	4.488	-8.013	9.58	0.1746	0.8614
5	5:85635961:A:C	85635961	C	ADD	1536	0.7838	4.488	-8.013	9.58	0.1746	0.8614
5	5:85640224:A:T	85640224	T	ADD	1536	0.7838	4.488	-8.013	9.58	0.1746	0.8614
5	5:85640406:A:T	85640406	T	ADD	1536	0.7838	4.488	-8.013	9.58	0.1746	0.8614
5	5:85641678:A:C	85641678	C	ADD	1536	0.7838	4.488	-8.013	9.58	0.1746	0.8614
5	5:85642232:C:T	85642232	T	ADD	1536	0.7838	4.488	-8.013	9.58	0.1746	0.8614
5	5:85643624:G:A	85643624	A	ADD	1536	0.7838	4.488	-8.013	9.58	0.1746	0.8614
5	5:120287610:G:T	120287610	T	ADD	1536	1.128	6.457	-11.53	13.78	0.1747	0.8614
5	5:147434757:C:G	147434757	G	ADD	1536	-1.01	5.782	-12.34	10.32	-0.1746	0.8614
5	5:147434861:A:T	147434861	T	ADD	1536	-1.01	5.782	-12.34	10.32	-0.1746	0.8614
5	5:147434986:T:C	147434986	C	ADD	1536	-1.01	5.782	-12.34	10.32	-0.1746	0.8614
5	5:147435521:A:G	147435521	G	ADD	1536	-1.01	5.782	-12.34	10.32	-0.1746	0.8614
5	5:147435631:C:T	147435631	T	ADD	1536	-1.01	5.782	-12.34	10.32	-0.1746	0.8614
5	5:147435656:G:A	147435656	A	ADD	1536	-1.01	5.782	-12.34	10.32	-0.1746	0.8614
5	5:147435959:A:C	147435959	C	ADD	1536	-1.01	5.782	-12.34	10.32	-0.1746	0.8614
5	5:147436002:A:G	147436002	G	ADD	1536	-1.01	5.782	-12.34	10.32	-0.1746	0.8614
5	5:147436054:G:T	147436054	T	ADD	1536	-1.01	5.782	-12.34	10.32	-0.1746	0.8614
5	5:147436184:C:A	147436184	A	ADD	1536	-1.01	5.782	-12.34	10.32	-0.1746	0.8614
5	5:147436194:C:G	147436194	G	ADD	1536	-1.01	5.782	-12.34	10.32	-0.1746	0.8614
5	5:153912859:A:G	153912859	G	ADD	1536	-0.9855	5.642	-12.04	10.07	-0.1747	0.8614
6	6:21207204:C:T	21207204	T	ADD	1536	1.449	8.295	-14.81	17.71	0.1747	0.8614
6	6:21213754:C:A	21213754	A	ADD	1536	1.449	8.295	-14.81	17.71	0.1747	0.8614
6	6:21214197:A:G	21214197	G	ADD	1536	1.449	8.295	-14.81	17.71	0.1747	0.8614
7	7:14912135:A:G	14912135	A	ADD	1536	0.7798	4.467	-7.975	9.534	0.1746	0.8614
7	7:120183971:T:G	120183971	G	ADD	1536	0.7292	4.175	-7.455	8.913	0.1746	0.8614
7	7:120187749:A:G	120187749	G	ADD	1536	0.7292	4.175	-7.455	8.913	0.1746	0.8614
8	8:14087756:C:T	14087756	T	ADD	1536	0.8513	4.874	-8.702	10.4	0.1746	0.8614
8	8:14087944:C:T	14087944	T	ADD	1536	0.8513	4.874	-8.702	10.4	0.1746	0.8614
8	8:14087945:A:G	14087945	G	ADD	1536	0.8513	4.874	-8.702	10.4	0.1746	0.8614
8	8:14088076:C:T	14088076	T	ADD	1536	0.8513	4.874	-8.702	10.4	0.1746	0.8614
8	8:14088127:A:G	14088127	G	ADD	1536	0.8513	4.874	-8.702	10.4	0.1746	0.8614
8	8:70616633:G:A	70616633	A	ADD	1536	1.65	9.45	-16.87	20.17	0.1746	0.8614
8	8:70616800:A:G	70616800	G	ADD	1536	1.65	9.45	-16.87	20.17	0.1746	0.8614
8	8:70621936:T:G	70621936	G	ADD	1536	1.65	9.45	-16.87	20.17	0.1746	0.8614
8	8:122601223:G:A	122601223	A	ADD	1536	1.255	7.19	-12.84	15.35	0.1746	0.8614
11	11:4557041:C:T	4557041	T	ADD	1536	-0.8456	4.844	-10.34	8.648	-0.1746	0.8614
11	11:4557042:T:G	4557042	G	ADD	1536	-0.8456	4.844	-10.34	8.648	-0.1746	0.8614
11	11:4557044:T:C	4557044	C	ADD	1536	-0.8456	4.844	-10.34	8.648	-0.1746	0.8614
11	11:4557210:G:T	4557210	T	ADD	1536	-0.8456	4.844	-10.34	8.648	-0.1746	0.8614
11	11:4561564:A:G	4561564	G	ADD	1536	-0.8456	4.844	-10.34	8.648	-0.1746	0.8614
11	11:20353695:A:G	20353695	G	ADD	1536	-0.7955	4.556	-9.725	8.135	-0.1746	0.8614
12	12:113368030:G:A	113368030	G	ADD	1536	0.8526	4.884	-8.721	10.43	0.1746	0.8614
12	12:113368055:G:A	113368055	G	ADD	1536	0.8526	4.884	-8.721	10.43	0.1746	0.8614
12	12:113368079:A:G	113368079	A	ADD	1536	0.8526	4.884	-8.721	10.43	0.1746	0.8614
13	13:48669064:C:T	48669064	T	ADD	1536	-0.7777	4.455	-9.509	7.954	-0.1746	0.8614
14	14:68021789:T:C	68021789	C	ADD	1536	0.7371	4.222	-7.539	9.013	0.1746	0.8614
14	14:87795807:T:C	87795807	C	ADD	1536	-1.127	6.452	-13.77	11.52	-0.1747	0.8614
15	15:87080400:T:C	87080400	C	ADD	1536	-1.053	6.029	-12.87	10.76	-0.1747	0.8614
15	15:93796278:C:A	93796278	C	ADD	1536	0.7716	4.418	-7.887	9.43	0.1747	0.8614
16	16:64874336:C:A	64874336	A	ADD	1536	0.7446	4.264	-7.612	9.102	0.1746	0.8614
18	18:42510599:G:A	42510599	A	ADD	1536	1.065	6.096	-10.88	13.01	0.1747	0.8614
20	20:15061394:G:A	15061394	G	ADD	1536	-0.9106	5.215	-11.13	9.311	-0.1746	0.8614
20	20:45188433:C:A	45188433	A	ADD	1536	-0.8588	4.916	-10.49	8.777	-0.1747	0.8614
20	20:62549565:G:A	62549565	G	ADD	1536	0.9192	5.263	-9.396	11.23	0.1747	0.8614
21	21:39838736:T:C	39838736	C	ADD	1536	1.232	7.056	-12.6	15.06	0.1746	0.8614
21	21:39839207:A:G	39839207	G	ADD	1536	1.232	7.056	-12.6	15.06	0.1746	0.8614
21	21:39840825:G:A	39840825	A	ADD	1536	1.232	7.056	-12.6	15.06	0.1746	0.8614
1	1:77911450:A:G	77911450	G	ADD	1536	0.9484	5.435	-9.703	11.6	0.1745	0.8615
2	2:29226559:C:T	29226559	C	ADD	1536	0.7635	4.377	-7.815	9.342	0.1744	0.8615
2	2:47017043:A:G	47017043	G	ADD	1536	0.7557	4.332	-7.734	9.246	0.1744	0.8615
2	2:47018559:A:G	47018559	G	ADD	1536	0.7557	4.332	-7.734	9.246	0.1744	0.8615
3	3:152511701:T:C	152511701	C	ADD	1536	0.865	4.957	-8.85	10.58	0.1745	0.8615
3	3:190936276:A:G	190936276	G	ADD	1536	-0.8075	4.628	-9.878	8.263	-0.1745	0.8615
4	4:31319224:A:C	31319224	C	ADD	1536	-0.7977	4.571	-9.757	8.162	-0.1745	0.8615
4	4:31319226:A:G	31319226	G	ADD	1536	-0.7977	4.571	-9.757	8.162	-0.1745	0.8615
4	4:31319235:G:C	31319235	C	ADD	1536	-0.7977	4.571	-9.757	8.162	-0.1745	0.8615
4	4:31319279:T:C	31319279	C	ADD	1536	-0.7977	4.571	-9.757	8.162	-0.1745	0.8615
4	4:31319406:G:A	31319406	A	ADD	1536	-0.7977	4.571	-9.757	8.162	-0.1745	0.8615
4	4:31319484:C:T	31319484	T	ADD	1536	-0.7977	4.571	-9.757	8.162	-0.1745	0.8615
4	4:31319680:G:T	31319680	T	ADD	1536	-0.7977	4.571	-9.757	8.162	-0.1745	0.8615
4	4:70975827:C:T	70975827	T	ADD	1536	-0.7731	4.432	-9.459	7.913	-0.1744	0.8615
4	4:70977633:T:A	70977633	A	ADD	1536	-0.7731	4.432	-9.459	7.913	-0.1744	0.8615
4	4:70982011:G:A	70982011	A	ADD	1536	-0.7731	4.432	-9.459	7.913	-0.1744	0.8615
4	4:70982842:C:T	70982842	T	ADD	1536	-0.7731	4.432	-9.459	7.913	-0.1744	0.8615
4	4:70982875:C:T	70982875	T	ADD	1536	-0.7731	4.432	-9.459	7.913	-0.1744	0.8615
4	4:70982983:C:T	70982983	T	ADD	1536	-0.7731	4.432	-9.459	7.913	-0.1744	0.8615
4	4:70984100:T:A	70984100	A	ADD	1536	-0.7731	4.432	-9.459	7.913	-0.1744	0.8615
4	4:70984229:G:C	70984229	C	ADD	1536	-0.7731	4.432	-9.459	7.913	-0.1744	0.8615
4	4:70984576:A:G	70984576	G	ADD	1536	-0.7731	4.432	-9.459	7.913	-0.1744	0.8615
4	4:125747422:T:A	125747422	A	ADD	1536	-0.999	5.726	-12.22	10.22	-0.1745	0.8615
4	4:125749526:T:C	125749526	C	ADD	1536	-0.999	5.726	-12.22	10.22	-0.1745	0.8615
4	4:125749750:C:T	125749750	T	ADD	1536	-0.999	5.726	-12.22	10.22	-0.1745	0.8615
4	4:125752284:G:A	125752284	A	ADD	1536	-0.999	5.726	-12.22	10.22	-0.1745	0.8615
4	4:125757751:A:G	125757751	G	ADD	1536	-0.999	5.726	-12.22	10.22	-0.1745	0.8615
4	4:152102066:C:A	152102066	A	ADD	1536	0.966	5.537	-9.887	11.82	0.1745	0.8615
4	4:152102067:C:A	152102067	A	ADD	1536	0.966	5.537	-9.887	11.82	0.1745	0.8615
4	4:186605868:C:G	186605868	G	ADD	1536	0.9056	5.191	-9.269	11.08	0.1744	0.8615
5	5:1169112:A:G	1169112	A	ADD	1536	0.7762	4.448	-7.941	9.494	0.1745	0.8615
5	5:42711890:A:G	42711890	G	ADD	1536	-1.146	6.567	-14.02	11.72	-0.1745	0.8615
5	5:177583178:G:A	177583178	A	ADD	1536	1.217	6.976	-12.46	14.89	0.1745	0.8615
5	5:177583938:G:A	177583938	A	ADD	1536	1.217	6.976	-12.46	14.89	0.1745	0.8615
5	5:177584908:C:A	177584908	A	ADD	1536	1.217	6.976	-12.46	14.89	0.1745	0.8615
5	5:177587381:G:C	177587381	C	ADD	1536	1.217	6.976	-12.46	14.89	0.1745	0.8615
5	5:177590659:C:A	177590659	A	ADD	1536	1.217	6.976	-12.46	14.89	0.1745	0.8615
6	6:8200369:G:A	8200369	A	ADD	1536	1.252	7.176	-12.81	15.32	0.1745	0.8615
6	6:31449522:C:T	31449522	T	ADD	1536	2.836	16.25	-29.02	34.69	0.1745	0.8615
6	6:31449620:C:T	31449620	T	ADD	1536	2.836	16.25	-29.02	34.69	0.1745	0.8615
7	7:38349560:C:T	38349560	T	ADD	1536	0.7442	4.264	-7.614	9.102	0.1745	0.8615
7	7:38349844:C:T	38349844	T	ADD	1536	0.7442	4.264	-7.614	9.102	0.1745	0.8615
7	7:38350143:G:A	38350143	A	ADD	1536	0.7442	4.264	-7.614	9.102	0.1745	0.8615
7	7:38350148:C:T	38350148	T	ADD	1536	0.7442	4.264	-7.614	9.102	0.1745	0.8615
7	7:38350275:C:T	38350275	T	ADD	1536	0.7442	4.264	-7.614	9.102	0.1745	0.8615
7	7:38350503:C:T	38350503	T	ADD	1536	0.7442	4.264	-7.614	9.102	0.1745	0.8615
7	7:38350543:C:G	38350543	G	ADD	1536	0.7442	4.264	-7.614	9.102	0.1745	0.8615
7	7:38350598:G:A	38350598	A	ADD	1536	0.7442	4.264	-7.614	9.102	0.1745	0.8615
7	7:55327273:T:C	55327273	C	ADD	1536	-0.8343	4.783	-10.21	8.539	-0.1745	0.8615
7	7:98373649:C:A	98373649	C	ADD	1536	0.7554	4.329	-7.73	9.24	0.1745	0.8615
8	8:10263282:T:C	10263282	C	ADD	1536	0.8165	4.68	-8.356	9.989	0.1745	0.8615
8	8:115799933:T:G	115799933	G	ADD	1536	-1.139	6.527	-13.93	11.65	-0.1745	0.8615
9	9:8132822:G:A	8132822	G	ADD	1536	-0.7371	4.224	-9.017	7.543	-0.1745	0.8615
9	9:8558331:G:A	8558331	A	ADD	1536	1.683	9.646	-17.22	20.59	0.1745	0.8615
9	9:12652038:C:A	12652038	C	ADD	1536	0.8408	4.818	-8.603	10.28	0.1745	0.8615
10	10:2939241:C:A	2939241	C	ADD	1536	0.9357	5.362	-9.574	11.45	0.1745	0.8615
10	10:33489192:G:A	33489192	G	ADD	1536	0.8826	5.059	-9.032	10.8	0.1745	0.8615
10	10:68445322:G:A	68445322	A	ADD	1536	1.616	9.264	-16.54	19.77	0.1745	0.8615
10	10:68446251:T:A	68446251	A	ADD	1536	1.616	9.264	-16.54	19.77	0.1745	0.8615
10	10:131597165:A:G	131597165	G	ADD	1536	1.559	8.933	-15.95	19.07	0.1745	0.8615
11	11:4115974:C:A	4115974	A	ADD	1536	-0.8055	4.618	-9.856	8.245	-0.1744	0.8615
11	11:123877696:C:T	123877696	T	ADD	1536	0.7729	4.431	-7.911	9.457	0.1744	0.8615
11	11:123877757:G:A	123877757	A	ADD	1536	0.7729	4.431	-7.911	9.457	0.1744	0.8615
11	11:123880581:T:C	123880581	C	ADD	1536	0.7729	4.431	-7.911	9.457	0.1744	0.8615
11	11:127132738:G:A	127132738	A	ADD	1536	-0.7739	4.435	-9.466	7.919	-0.1745	0.8615
12	12:40329432:A:C	40329432	C	ADD	1536	0.8677	4.973	-8.88	10.62	0.1745	0.8615
12	12:40336494:G:A	40336494	A	ADD	1536	0.8677	4.973	-8.88	10.62	0.1745	0.8615
12	12:114346978:G:T	114346978	T	ADD	1536	1.115	6.393	-11.41	13.65	0.1745	0.8615
13	13:30627297:C:A	30627297	A	ADD	1536	-0.979	5.611	-11.98	10.02	-0.1745	0.8615
13	13:30627381:T:A	30627381	A	ADD	1536	-0.979	5.611	-11.98	10.02	-0.1745	0.8615
13	13:92076524:A:G	92076524	G	ADD	1536	1.009	5.779	-10.32	12.33	0.1745	0.8615
14	14:73249419:C:T	73249419	T	ADD	1536	0.938	5.378	-9.602	11.48	0.1744	0.8615
14	14:90030489:G:A	90030489	A	ADD	1536	-0.74	4.241	-9.053	7.573	-0.1745	0.8615
14	14:92887729:C:T	92887729	T	ADD	1536	1.171	6.708	-11.98	14.32	0.1745	0.8615
14	14:92891804:T:A	92891804	A	ADD	1536	1.171	6.708	-11.98	14.32	0.1745	0.8615
14	14:92892852:A:G	92892852	G	ADD	1536	1.171	6.708	-11.98	14.32	0.1745	0.8615
15	15:51751435:T:G	51751435	T	ADD	1536	0.745	4.271	-7.626	9.116	0.1744	0.8615
15	15:78822660:A:T	78822660	T	ADD	1536	0.7882	4.516	-8.063	9.639	0.1745	0.8615
16	16:7452768:A:T	7452768	T	ADD	1536	0.936	5.366	-9.581	11.45	0.1744	0.8615
16	16:74821549:G:A	74821549	A	ADD	1536	-0.785	4.499	-9.602	8.032	-0.1745	0.8615
18	18:4099190:A:G	4099190	G	ADD	1536	-1.343	7.696	-16.43	13.74	-0.1745	0.8615
18	18:19293315:A:G	19293315	G	ADD	1536	-1.307	7.494	-16	13.38	-0.1744	0.8615
18	18:19293444:C:T	19293444	T	ADD	1536	-1.307	7.494	-16	13.38	-0.1744	0.8615
18	18:19310477:C:T	19310477	T	ADD	1536	-1.307	7.494	-16	13.38	-0.1744	0.8615
18	18:19311818:A:G	19311818	G	ADD	1536	-1.307	7.494	-16	13.38	-0.1744	0.8615
18	18:19314721:C:T	19314721	T	ADD	1536	-1.307	7.494	-16	13.38	-0.1744	0.8615
18	18:19315104:G:T	19315104	T	ADD	1536	-1.307	7.494	-16	13.38	-0.1744	0.8615
18	18:19316872:G:A	19316872	A	ADD	1536	-1.307	7.494	-16	13.38	-0.1744	0.8615
18	18:19320676:G:A	19320676	A	ADD	1536	-1.307	7.494	-16	13.38	-0.1744	0.8615
18	18:75998295:G:A	75998295	G	ADD	1536	0.7502	4.3	-7.678	9.179	0.1744	0.8615
20	20:40113809:G:T	40113809	T	ADD	1536	0.762	4.367	-7.798	9.322	0.1745	0.8615
20	20:40118996:G:A	40118996	A	ADD	1536	0.762	4.367	-7.798	9.322	0.1745	0.8615
20	20:40119076:A:G	40119076	G	ADD	1536	0.762	4.367	-7.798	9.322	0.1745	0.8615
20	20:40123538:A:G	40123538	G	ADD	1536	0.762	4.367	-7.798	9.322	0.1745	0.8615
22	22:45967526:G:A	45967526	G	ADD	1536	-0.7949	4.556	-9.725	8.135	-0.1745	0.8615
1	1:61148851:A:G	61148851	G	ADD	1536	-1.482	8.5	-18.14	15.18	-0.1744	0.8616
1	1:230891813:A:G	230891813	G	ADD	1536	-0.7442	4.267	-9.108	7.62	-0.1744	0.8616
2	2:23271146:T:C	23271146	C	ADD	1536	-0.9548	5.477	-11.69	9.779	-0.1743	0.8616
2	2:23271187:C:G	23271187	G	ADD	1536	-0.9548	5.477	-11.69	9.779	-0.1743	0.8616
2	2:69036013:G:A	69036013	A	ADD	1536	-0.7618	4.368	-9.322	7.799	-0.1744	0.8616
2	2:190959523:A:G	190959523	G	ADD	1536	-1.07	6.138	-13.1	10.96	-0.1743	0.8616
3	3:85126955:G:A	85126955	A	ADD	1536	1.055	6.052	-10.81	12.92	0.1743	0.8616
3	3:179161744:G:A	179161744	A	ADD	1536	-0.7554	4.333	-9.247	7.736	-0.1743	0.8616
3	3:184127043:T:C	184127043	C	ADD	1536	0.7381	4.233	-7.559	9.035	0.1744	0.8616
3	3:190517774:G:C	190517774	C	ADD	1536	0.7667	4.399	-7.854	9.388	0.1743	0.8616
3	3:190519730:A:C	190519730	C	ADD	1536	0.7667	4.399	-7.854	9.388	0.1743	0.8616
3	3:190771754:C:A	190771754	A	ADD	1536	1.31	7.511	-13.41	16.03	0.1744	0.8616
4	4:29331793:T:C	29331793	T	ADD	1536	-0.7505	4.305	-9.189	7.688	-0.1743	0.8616
4	4:29332786:G:A	29332786	G	ADD	1536	-0.7505	4.305	-9.189	7.688	-0.1743	0.8616
4	4:78207801:G:A	78207801	A	ADD	1536	-0.7947	4.558	-9.728	8.139	-0.1743	0.8616
4	4:78216067:T:C	78216067	C	ADD	1536	-0.7947	4.558	-9.728	8.139	-0.1743	0.8616
4	4:78216136:G:A	78216136	A	ADD	1536	-0.7947	4.558	-9.728	8.139	-0.1743	0.8616
4	4:78216996:T:C	78216996	C	ADD	1536	-0.7947	4.558	-9.728	8.139	-0.1743	0.8616
4	4:78223282:T:C	78223282	C	ADD	1536	-0.7947	4.558	-9.728	8.139	-0.1743	0.8616
4	4:78224348:G:T	78224348	T	ADD	1536	-0.7947	4.558	-9.728	8.139	-0.1743	0.8616
4	4:88277927:G:A	88277927	A	ADD	1536	-1.226	7.029	-15	12.55	-0.1744	0.8616
4	4:161257623:A:G	161257623	A	ADD	1536	-0.8379	4.805	-10.25	8.579	-0.1744	0.8616
4	4:174539040:G:A	174539040	A	ADD	1536	0.7768	4.456	-7.957	9.51	0.1743	0.8616
5	5:8060528:C:A	8060528	A	ADD	1536	1.026	5.883	-10.5	12.56	0.1743	0.8616
5	5:164723673:A:G	164723673	G	ADD	1536	-0.8627	4.949	-10.56	8.837	-0.1743	0.8616
6	6:32208047:C:T	32208047	T	ADD	1536	1.281	7.346	-13.12	15.68	0.1743	0.8616
6	6:165275065:A:G	165275065	G	ADD	1536	-1.382	7.925	-16.91	14.15	-0.1743	0.8616
7	7:21618093:A:G	21618093	G	ADD	1536	-0.7403	4.246	-9.063	7.582	-0.1743	0.8616
7	7:23116580:A:G	23116580	G	ADD	1536	-0.8075	4.632	-9.887	8.272	-0.1743	0.8616
7	7:155811374:G:A	155811374	A	ADD	1536	1.107	6.349	-11.34	13.55	0.1743	0.8616
8	8:9254189:T:A	9254189	A	ADD	1536	-0.8394	4.814	-10.27	8.595	-0.1744	0.8616
8	8:9254626:G:C	9254626	C	ADD	1536	-0.8394	4.814	-10.27	8.595	-0.1744	0.8616
10	10:3092679:G:A	3092679	A	ADD	1536	0.7526	4.316	-7.706	9.211	0.1744	0.8616
10	10:54025741:G:A	54025741	A	ADD	1536	-0.8486	4.866	-10.39	8.689	-0.1744	0.8616
10	10:54026908:C:T	54026908	T	ADD	1536	-0.8486	4.866	-10.39	8.689	-0.1744	0.8616
10	10:54029870:G:A	54029870	A	ADD	1536	-0.8486	4.866	-10.39	8.689	-0.1744	0.8616
10	10:54030276:T:G	54030276	G	ADD	1536	-0.8486	4.866	-10.39	8.689	-0.1744	0.8616
10	10:54031811:C:T	54031811	T	ADD	1536	-0.8486	4.866	-10.39	8.689	-0.1744	0.8616
10	10:73484175:G:A	73484175	A	ADD	1536	0.9362	5.369	-9.586	11.46	0.1744	0.8616
10	10:96839869:C:T	96839869	C	ADD	1536	-0.7687	4.41	-9.411	7.874	-0.1743	0.8616
10	10:125243861:C:T	125243861	T	ADD	1536	0.7955	4.563	-8.148	9.739	0.1743	0.8616
11	11:11036182:T:C	11036182	C	ADD	1536	-0.9678	5.55	-11.85	9.911	-0.1744	0.8616
11	11:61603237:C:T	61603237	T	ADD	1536	-0.8148	4.673	-9.974	8.344	-0.1744	0.8616
11	11:61603358:A:T	61603358	T	ADD	1536	-0.8148	4.673	-9.974	8.344	-0.1744	0.8616
11	11:61604782:A:T	61604782	T	ADD	1536	-0.8148	4.673	-9.974	8.344	-0.1744	0.8616
11	11:61604967:C:T	61604967	T	ADD	1536	-0.8148	4.673	-9.974	8.344	-0.1744	0.8616
11	11:61605215:A:G	61605215	G	ADD	1536	-0.8148	4.673	-9.974	8.344	-0.1744	0.8616
12	12:43320491:A:G	43320491	G	ADD	1536	-1.138	6.527	-13.93	11.65	-0.1743	0.8616
13	13:48696324:C:T	48696324	T	ADD	1536	0.7426	4.26	-7.606	9.092	0.1743	0.8616
13	13:48696572:A:G	48696572	G	ADD	1536	0.7426	4.26	-7.606	9.092	0.1743	0.8616
13	13:48696589:A:G	48696589	G	ADD	1536	0.7426	4.26	-7.606	9.092	0.1743	0.8616
13	13:48696701:G:T	48696701	T	ADD	1536	0.7426	4.26	-7.606	9.092	0.1743	0.8616
13	13:48697095:C:T	48697095	T	ADD	1536	0.7426	4.26	-7.606	9.092	0.1743	0.8616
13	13:48697402:T:C	48697402	C	ADD	1536	0.7426	4.26	-7.606	9.092	0.1743	0.8616
13	13:48697435:G:C	48697435	C	ADD	1536	0.7426	4.26	-7.606	9.092	0.1743	0.8616
13	13:48697559:C:T	48697559	T	ADD	1536	0.7426	4.26	-7.606	9.092	0.1743	0.8616
13	13:48697605:G:A	48697605	A	ADD	1536	0.7426	4.26	-7.606	9.092	0.1743	0.8616
13	13:48697820:A:G	48697820	G	ADD	1536	0.7426	4.26	-7.606	9.092	0.1743	0.8616
13	13:48697842:C:G	48697842	G	ADD	1536	0.7426	4.26	-7.606	9.092	0.1743	0.8616
13	13:48697881:G:A	48697881	A	ADD	1536	0.7426	4.26	-7.606	9.092	0.1743	0.8616
15	15:68635775:A:G	68635775	G	ADD	1536	1.054	6.045	-10.79	12.9	0.1743	0.8616
16	16:16965349:A:G	16965349	A	ADD	1536	-1.649	9.459	-20.19	16.89	-0.1743	0.8616
18	18:40123725:T:C	40123725	C	ADD	1536	-0.9831	5.638	-12.03	10.07	-0.1744	0.8616
18	18:55986232:T:C	55986232	C	ADD	1536	0.8363	4.797	-8.565	10.24	0.1744	0.8616
20	20:58321801:G:T	58321801	T	ADD	1536	-0.7754	4.448	-9.492	7.942	-0.1743	0.8616
1	1:65586815:G:A	65586815	G	ADD	1536	0.8992	5.159	-9.213	11.01	0.1743	0.8617
2	2:60345917:A:G	60345917	G	ADD	1536	0.797	4.573	-8.165	9.759	0.1743	0.8617
2	2:60346448:T:C	60346448	C	ADD	1536	0.797	4.573	-8.165	9.759	0.1743	0.8617
2	2:81672358:G:A	81672358	A	ADD	1536	-1.203	6.904	-14.73	12.33	-0.1742	0.8617
2	2:169832752:C:T	169832752	C	ADD	1536	-0.8285	4.757	-10.15	8.494	-0.1742	0.8617
2	2:169832761:G:C	169832761	G	ADD	1536	-0.8285	4.757	-10.15	8.494	-0.1742	0.8617
2	2:235034610:A:C	235034610	C	ADD	1536	0.7798	4.475	-7.991	9.55	0.1743	0.8617
4	4:9997724:C:A	9997724	A	ADD	1536	0.7721	4.432	-7.915	9.459	0.1742	0.8617
4	4:9997816:T:C	9997816	C	ADD	1536	0.7721	4.432	-7.915	9.459	0.1742	0.8617
4	4:37312869:C:T	37312869	T	ADD	1536	-0.9073	5.205	-11.11	9.295	-0.1743	0.8617
4	4:183416749:G:A	183416749	A	ADD	1536	0.7892	4.53	-8.089	9.667	0.1742	0.8617
5	5:25658882:G:A	25658882	A	ADD	1536	1.231	7.065	-12.62	15.08	0.1742	0.8617
5	5:25661839:T:A	25661839	A	ADD	1536	1.231	7.065	-12.62	15.08	0.1742	0.8617
5	5:33831305:A:G	33831305	G	ADD	1536	-0.7399	4.248	-9.065	7.586	-0.1742	0.8617
6	6:17676470:A:G	17676470	A	ADD	1536	-0.7448	4.275	-9.124	7.634	-0.1742	0.8617
6	6:69697086:A:C	69697086	C	ADD	1536	0.7578	4.348	-7.764	9.28	0.1743	0.8617
6	6:69697964:C:T	69697964	T	ADD	1536	0.7578	4.348	-7.764	9.28	0.1743	0.8617
7	7:10195308:T:A	10195308	A	ADD	1536	0.8526	4.892	-8.735	10.44	0.1743	0.8617
7	7:38052205:G:T	38052205	T	ADD	1536	0.7796	4.475	-7.992	9.551	0.1742	0.8617
7	7:154228732:T:C	154228732	C	ADD	1536	-1.528	8.771	-18.72	15.66	-0.1742	0.8617
7	7:154234028:G:A	154234028	A	ADD	1536	-1.528	8.771	-18.72	15.66	-0.1742	0.8617
8	8:26051071:A:G	26051071	G	ADD	1536	0.9526	5.465	-9.759	11.66	0.1743	0.8617
8	8:107963406:T:C	107963406	T	ADD	1536	0.745	4.274	-7.633	9.123	0.1743	0.8617
9	9:105955175:C:A	105955175	A	ADD	1536	-0.8166	4.688	-10	8.372	-0.1742	0.8617
9	9:105957732:G:T	105957732	T	ADD	1536	-0.8166	4.688	-10	8.372	-0.1742	0.8617
9	9:105958993:C:T	105958993	T	ADD	1536	-0.8166	4.688	-10	8.372	-0.1742	0.8617
10	10:12833823:G:T	12833823	T	ADD	1536	0.7636	4.381	-7.824	9.351	0.1743	0.8617
11	11:36113753:A:G	36113753	G	ADD	1536	1.521	8.732	-15.59	18.64	0.1742	0.8617
11	11:125052511:C:G	125052511	G	ADD	1536	0.7486	4.297	-7.673	9.17	0.1742	0.8617
12	12:7798565:T:G	7798565	T	ADD	1536	-0.7526	4.319	-9.218	7.713	-0.1742	0.8617
12	12:45715834:A:C	45715834	C	ADD	1536	-1.491	8.554	-18.26	15.28	-0.1743	0.8617
12	12:45715957:A:G	45715957	G	ADD	1536	-1.491	8.554	-18.26	15.28	-0.1743	0.8617
12	12:102307859:T:G	102307859	G	ADD	1536	-0.8558	4.913	-10.48	8.773	-0.1742	0.8617
13	13:37995147:A:G	37995147	G	ADD	1536	0.7635	4.383	-7.828	9.355	0.1742	0.8617
14	14:23215099:A:C	23215099	C	ADD	1536	1.317	7.56	-13.5	16.13	0.1742	0.8617
14	14:70488005:T:C	70488005	C	ADD	1536	-0.7418	4.257	-9.085	7.601	-0.1743	0.8617
16	16:50443391:G:A	50443391	A	ADD	1536	0.787	4.518	-8.068	9.642	0.1742	0.8617
16	16:50443587:G:A	50443587	A	ADD	1536	0.787	4.518	-8.068	9.642	0.1742	0.8617
16	16:50444875:A:G	50444875	G	ADD	1536	0.787	4.518	-8.068	9.642	0.1742	0.8617
16	16:50448470:G:A	50448470	A	ADD	1536	0.787	4.518	-8.068	9.642	0.1742	0.8617
16	16:50449083:T:C	50449083	C	ADD	1536	0.787	4.518	-8.068	9.642	0.1742	0.8617
21	21:45675361:C:G	45675361	G	ADD	1536	0.8348	4.791	-8.555	10.22	0.1742	0.8617
21	21:45677491:G:A	45677491	A	ADD	1536	0.8348	4.791	-8.555	10.22	0.1742	0.8617
21	21:45679090:C:T	45679090	T	ADD	1536	0.8348	4.791	-8.555	10.22	0.1742	0.8617
21	21:45680523:T:C	45680523	C	ADD	1536	0.8348	4.791	-8.555	10.22	0.1742	0.8617
21	21:45681276:G:A	45681276	A	ADD	1536	0.8348	4.791	-8.555	10.22	0.1742	0.8617
1	1:65723174:C:A	65723174	A	ADD	1536	-0.8419	4.834	-10.32	8.632	-0.1742	0.8618
1	1:86621256:G:A	86621256	A	ADD	1536	-0.8542	4.906	-10.47	8.762	-0.1741	0.8618
1	1:232785687:A:G	232785687	G	ADD	1536	-0.9772	5.611	-11.97	10.02	-0.1742	0.8618
2	2:111797565:T:C	111797565	C	ADD	1536	0.8098	4.651	-8.306	9.926	0.1741	0.8618
2	2:167864895:G:T	167864895	T	ADD	1536	-0.7427	4.264	-9.101	7.616	-0.1742	0.8618
2	2:167865854:T:C	167865854	C	ADD	1536	-0.7427	4.264	-9.101	7.616	-0.1742	0.8618
2	2:167866152:T:C	167866152	C	ADD	1536	-0.7427	4.264	-9.101	7.616	-0.1742	0.8618
2	2:216579239:A:G	216579239	A	ADD	1536	-0.7465	4.289	-9.153	7.659	-0.1741	0.8618
3	3:39149976:C:T	39149976	T	ADD	1536	-1.002	5.753	-12.28	10.27	-0.1741	0.8618
3	3:96331849:G:A	96331849	A	ADD	1536	0.881	5.059	-9.035	10.8	0.1741	0.8618
3	3:96333206:G:A	96333206	A	ADD	1536	0.881	5.059	-9.035	10.8	0.1741	0.8618
3	3:96334087:G:A	96334087	A	ADD	1536	0.881	5.059	-9.035	10.8	0.1741	0.8618
3	3:96334534:C:G	96334534	G	ADD	1536	0.881	5.059	-9.035	10.8	0.1741	0.8618
3	3:96335210:G:A	96335210	A	ADD	1536	0.881	5.059	-9.035	10.8	0.1741	0.8618
3	3:96338778:T:C	96338778	C	ADD	1536	0.881	5.059	-9.035	10.8	0.1741	0.8618
3	3:96339895:A:G	96339895	G	ADD	1536	0.881	5.059	-9.035	10.8	0.1741	0.8618
3	3:96342007:G:C	96342007	C	ADD	1536	0.881	5.059	-9.035	10.8	0.1741	0.8618
3	3:96343468:T:C	96343468	C	ADD	1536	0.881	5.059	-9.035	10.8	0.1741	0.8618
3	3:96345002:A:G	96345002	G	ADD	1536	0.881	5.059	-9.035	10.8	0.1741	0.8618
3	3:96345695:G:A	96345695	A	ADD	1536	0.881	5.059	-9.035	10.8	0.1741	0.8618
3	3:96346158:C:T	96346158	T	ADD	1536	0.881	5.059	-9.035	10.8	0.1741	0.8618
3	3:96346543:A:G	96346543	G	ADD	1536	0.881	5.059	-9.035	10.8	0.1741	0.8618
3	3:96346896:T:C	96346896	C	ADD	1536	0.881	5.059	-9.035	10.8	0.1741	0.8618
3	3:96349538:T:C	96349538	C	ADD	1536	0.881	5.059	-9.035	10.8	0.1741	0.8618
3	3:96349990:T:C	96349990	C	ADD	1536	0.881	5.059	-9.035	10.8	0.1741	0.8618
3	3:96350830:A:G	96350830	G	ADD	1536	0.881	5.059	-9.035	10.8	0.1741	0.8618
3	3:96352359:C:T	96352359	T	ADD	1536	0.881	5.059	-9.035	10.8	0.1741	0.8618
3	3:96354103:C:T	96354103	T	ADD	1536	0.881	5.059	-9.035	10.8	0.1741	0.8618
3	3:96355600:C:T	96355600	T	ADD	1536	0.881	5.059	-9.035	10.8	0.1741	0.8618
3	3:96358032:T:G	96358032	G	ADD	1536	0.881	5.059	-9.035	10.8	0.1741	0.8618
3	3:96358161:G:T	96358161	T	ADD	1536	0.881	5.059	-9.035	10.8	0.1741	0.8618
3	3:96358653:T:A	96358653	A	ADD	1536	0.881	5.059	-9.035	10.8	0.1741	0.8618
3	3:96359174:G:T	96359174	T	ADD	1536	0.881	5.059	-9.035	10.8	0.1741	0.8618
3	3:96359853:C:G	96359853	G	ADD	1536	0.881	5.059	-9.035	10.8	0.1741	0.8618
3	3:96360375:C:A	96360375	A	ADD	1536	0.881	5.059	-9.035	10.8	0.1741	0.8618
3	3:96360468:G:C	96360468	C	ADD	1536	0.881	5.059	-9.035	10.8	0.1741	0.8618
3	3:96362567:G:A	96362567	A	ADD	1536	0.881	5.059	-9.035	10.8	0.1741	0.8618
3	3:96362656:C:A	96362656	A	ADD	1536	0.881	5.059	-9.035	10.8	0.1741	0.8618
3	3:96362754:C:T	96362754	T	ADD	1536	0.881	5.059	-9.035	10.8	0.1741	0.8618
3	3:96362945:G:C	96362945	C	ADD	1536	0.881	5.059	-9.035	10.8	0.1741	0.8618
3	3:96362972:C:T	96362972	T	ADD	1536	0.881	5.059	-9.035	10.8	0.1741	0.8618
3	3:96365577:C:A	96365577	A	ADD	1536	0.881	5.059	-9.035	10.8	0.1741	0.8618
3	3:96365595:G:A	96365595	A	ADD	1536	0.881	5.059	-9.035	10.8	0.1741	0.8618
3	3:96367072:T:A	96367072	A	ADD	1536	0.881	5.059	-9.035	10.8	0.1741	0.8618
3	3:96369804:T:A	96369804	A	ADD	1536	0.881	5.059	-9.035	10.8	0.1741	0.8618
3	3:96370629:T:A	96370629	A	ADD	1536	0.881	5.059	-9.035	10.8	0.1741	0.8618
3	3:96372095:G:T	96372095	T	ADD	1536	0.881	5.059	-9.035	10.8	0.1741	0.8618
3	3:96372789:G:A	96372789	A	ADD	1536	0.881	5.059	-9.035	10.8	0.1741	0.8618
3	3:96374553:C:T	96374553	T	ADD	1536	0.881	5.059	-9.035	10.8	0.1741	0.8618
3	3:96378765:G:A	96378765	A	ADD	1536	0.881	5.059	-9.035	10.8	0.1741	0.8618
3	3:96381009:G:A	96381009	A	ADD	1536	0.881	5.059	-9.035	10.8	0.1741	0.8618
3	3:96381716:G:C	96381716	C	ADD	1536	0.881	5.059	-9.035	10.8	0.1741	0.8618
3	3:96383483:A:C	96383483	C	ADD	1536	0.881	5.059	-9.035	10.8	0.1741	0.8618
3	3:96383778:G:A	96383778	A	ADD	1536	0.881	5.059	-9.035	10.8	0.1741	0.8618
3	3:96384639:C:T	96384639	T	ADD	1536	0.881	5.059	-9.035	10.8	0.1741	0.8618
3	3:96385064:G:A	96385064	A	ADD	1536	0.881	5.059	-9.035	10.8	0.1741	0.8618
3	3:189437062:C:T	189437062	T	ADD	1536	-0.7461	4.284	-9.143	7.651	-0.1742	0.8618
4	4:112144724:C:T	112144724	T	ADD	1536	0.8514	4.89	-8.733	10.44	0.1741	0.8618
5	5:59121720:C:A	59121720	A	ADD	1536	-0.9684	5.562	-11.87	9.933	-0.1741	0.8618
6	6:192157:A:G	192157	G	ADD	1536	-0.933	5.36	-11.44	9.573	-0.1741	0.8618
6	6:136080517:A:C	136080517	C	ADD	1536	-0.7361	4.227	-9.021	7.549	-0.1741	0.8618
7	7:2730637:T:C	2730637	C	ADD	1536	0.7447	4.276	-7.637	9.126	0.1741	0.8618
7	7:21572863:T:G	21572863	G	ADD	1536	0.8457	4.857	-8.674	10.37	0.1741	0.8618
7	7:21842130:A:G	21842130	G	ADD	1536	0.822	4.719	-8.428	10.07	0.1742	0.8618
7	7:38358600:T:C	38358600	C	ADD	1536	0.7659	4.397	-7.853	9.385	0.1742	0.8618
7	7:107580839:A:G	107580839	A	ADD	1536	-1.061	6.095	-13.01	10.88	-0.1741	0.8618
8	8:13416650:A:G	13416650	G	ADD	1536	-0.7915	4.545	-9.699	8.116	-0.1742	0.8618
8	8:13416666:C:T	13416666	T	ADD	1536	-0.7915	4.545	-9.699	8.116	-0.1742	0.8618
8	8:34342819:A:G	34342819	G	ADD	1536	0.7601	4.365	-7.796	9.316	0.1741	0.8618
8	8:34343807:G:A	34343807	A	ADD	1536	0.7601	4.365	-7.796	9.316	0.1741	0.8618
8	8:34343841:A:C	34343841	C	ADD	1536	0.7601	4.365	-7.796	9.316	0.1741	0.8618
8	8:34348002:G:A	34348002	A	ADD	1536	0.7601	4.365	-7.796	9.316	0.1741	0.8618
8	8:34348903:T:C	34348903	C	ADD	1536	0.7601	4.365	-7.796	9.316	0.1741	0.8618
8	8:79372723:G:C	79372723	C	ADD	1536	-0.8361	4.802	-10.25	8.576	-0.1741	0.8618
8	8:79373850:T:C	79373850	C	ADD	1536	-0.8361	4.802	-10.25	8.576	-0.1741	0.8618
8	8:79374229:T:C	79374229	C	ADD	1536	-0.8361	4.802	-10.25	8.576	-0.1741	0.8618
8	8:79374927:T:A	79374927	A	ADD	1536	-0.8361	4.802	-10.25	8.576	-0.1741	0.8618
8	8:79375042:G:A	79375042	A	ADD	1536	-0.8361	4.802	-10.25	8.576	-0.1741	0.8618
8	8:79375935:A:T	79375935	T	ADD	1536	-0.8361	4.802	-10.25	8.576	-0.1741	0.8618
8	8:79377097:G:A	79377097	A	ADD	1536	-0.8361	4.802	-10.25	8.576	-0.1741	0.8618
8	8:79379048:G:A	79379048	A	ADD	1536	-0.8361	4.802	-10.25	8.576	-0.1741	0.8618
8	8:79379388:A:G	79379388	G	ADD	1536	-0.8361	4.802	-10.25	8.576	-0.1741	0.8618
8	8:79379470:A:G	79379470	G	ADD	1536	-0.8361	4.802	-10.25	8.576	-0.1741	0.8618
8	8:79381994:G:C	79381994	C	ADD	1536	-0.8361	4.802	-10.25	8.576	-0.1741	0.8618
8	8:79385955:A:G	79385955	G	ADD	1536	-0.8361	4.802	-10.25	8.576	-0.1741	0.8618
8	8:79397765:T:C	79397765	C	ADD	1536	-0.8361	4.802	-10.25	8.576	-0.1741	0.8618
8	8:79400550:T:G	79400550	G	ADD	1536	-0.8361	4.802	-10.25	8.576	-0.1741	0.8618
8	8:79402089:A:C	79402089	C	ADD	1536	-0.8361	4.802	-10.25	8.576	-0.1741	0.8618
9	9:10586187:A:T	10586187	T	ADD	1536	0.8959	5.146	-9.191	10.98	0.1741	0.8618
9	9:83107076:G:A	83107076	A	ADD	1536	0.8045	4.619	-8.249	9.858	0.1742	0.8618
9	9:83107082:G:T	83107082	T	ADD	1536	0.8045	4.619	-8.249	9.858	0.1742	0.8618
9	9:83107090:A:C	83107090	C	ADD	1536	0.8045	4.619	-8.249	9.858	0.1742	0.8618
9	9:83107187:A:G	83107187	G	ADD	1536	0.8045	4.619	-8.249	9.858	0.1742	0.8618
9	9:83107844:C:T	83107844	T	ADD	1536	0.8045	4.619	-8.249	9.858	0.1742	0.8618
9	9:83108443:C:T	83108443	T	ADD	1536	0.8045	4.619	-8.249	9.858	0.1742	0.8618
9	9:93387516:T:C	93387516	C	ADD	1536	-0.7975	4.581	-9.776	8.181	-0.1741	0.8618
10	10:5717447:G:C	5717447	C	ADD	1536	1.317	7.568	-13.52	16.15	0.1741	0.8618
10	10:5717888:T:A	5717888	A	ADD	1536	1.317	7.568	-13.52	16.15	0.1741	0.8618
10	10:5718152:G:T	5718152	T	ADD	1536	1.317	7.568	-13.52	16.15	0.1741	0.8618
10	10:5722789:G:A	5722789	A	ADD	1536	1.317	7.568	-13.52	16.15	0.1741	0.8618
10	10:113501547:A:C	113501547	C	ADD	1536	0.8546	4.907	-8.763	10.47	0.1742	0.8618
10	10:133038824:G:A	133038824	A	ADD	1536	0.8718	5.006	-8.941	10.68	0.1741	0.8618
12	12:47350414:G:T	47350414	T	ADD	1536	-0.7974	4.58	-9.775	8.18	-0.1741	0.8618
12	12:100828143:C:T	100828143	T	ADD	1536	0.8035	4.615	-8.243	9.85	0.1741	0.8618
12	12:100830940:A:T	100830940	T	ADD	1536	0.8035	4.615	-8.243	9.85	0.1741	0.8618
12	12:115198737:C:T	115198737	C	ADD	1536	0.8212	4.716	-8.422	10.06	0.1741	0.8618
14	14:20765123:T:C	20765123	C	ADD	1536	-0.8222	4.722	-10.08	8.433	-0.1741	0.8618
14	14:25184210:C:A	25184210	A	ADD	1536	0.8128	4.667	-8.334	9.959	0.1742	0.8618
14	14:25195091:A:T	25195091	T	ADD	1536	0.8128	4.667	-8.334	9.959	0.1742	0.8618
14	14:33778961:G:T	33778961	T	ADD	1536	-0.7862	4.514	-9.633	8.061	-0.1742	0.8618
14	14:80149564:T:G	80149564	G	ADD	1536	1.067	6.129	-10.95	13.08	0.1741	0.8618
14	14:80149710:G:C	80149710	C	ADD	1536	1.067	6.129	-10.95	13.08	0.1741	0.8618
14	14:95811161:G:A	95811161	G	ADD	1536	1.064	6.112	-10.92	13.04	0.1741	0.8618
15	15:26635754:G:T	26635754	T	ADD	1536	-0.8287	4.758	-10.15	8.496	-0.1742	0.8618
15	15:79292521:G:A	79292521	G	ADD	1536	0.816	4.686	-8.368	10	0.1742	0.8618
15	15:87318245:A:C	87318245	C	ADD	1536	-1.015	5.832	-12.45	10.42	-0.1741	0.8618
15	15:99240947:G:A	99240947	A	ADD	1536	-0.9625	5.529	-11.8	9.875	-0.1741	0.8618
18	18:29220756:C:G	29220756	G	ADD	1536	-0.7418	4.259	-9.089	7.606	-0.1742	0.8618
20	20:22437091:G:A	22437091	G	ADD	1536	-0.8063	4.631	-9.882	8.269	-0.1741	0.8618
21	21:42283632:A:G	42283632	G	ADD	1536	0.8018	4.605	-8.224	9.827	0.1741	0.8618
1	1:233794420:C:T	233794420	T	ADD	1536	-1.171	6.727	-14.36	12.01	-0.174	0.8619
2	2:16841933:G:A	16841933	A	ADD	1536	-0.741	4.258	-9.087	7.605	-0.174	0.8619
2	2:47012947:C:G	47012947	G	ADD	1536	0.7535	4.33	-7.734	9.241	0.174	0.8619
2	2:77147167:T:A	77147167	A	ADD	1536	1.129	6.489	-11.59	13.85	0.1739	0.8619
2	2:103208610:A:G	103208610	G	ADD	1536	0.7574	4.354	-7.777	9.292	0.1739	0.8619
2	2:106107993:T:A	106107993	A	ADD	1536	-1.352	7.773	-16.59	13.88	-0.174	0.8619
2	2:106111137:G:A	106111137	A	ADD	1536	-1.352	7.773	-16.59	13.88	-0.174	0.8619
2	2:106112102:C:T	106112102	T	ADD	1536	-1.352	7.773	-16.59	13.88	-0.174	0.8619
2	2:106112721:C:T	106112721	T	ADD	1536	-1.352	7.773	-16.59	13.88	-0.174	0.8619
3	3:19980354:G:A	19980354	A	ADD	1536	-0.9548	5.486	-11.71	9.798	-0.174	0.8619
3	3:110606053:T:C	110606053	C	ADD	1536	0.746	4.286	-7.655	9.147	0.174	0.8619
3	3:110609715:A:G	110609715	G	ADD	1536	0.746	4.286	-7.655	9.147	0.174	0.8619
3	3:110611201:C:T	110611201	T	ADD	1536	0.746	4.286	-7.655	9.147	0.174	0.8619
3	3:110615198:C:T	110615198	T	ADD	1536	0.746	4.286	-7.655	9.147	0.174	0.8619
3	3:110624629:A:G	110624629	G	ADD	1536	0.746	4.286	-7.655	9.147	0.174	0.8619
3	3:110625907:G:A	110625907	A	ADD	1536	0.746	4.286	-7.655	9.147	0.174	0.8619
3	3:110632532:T:C	110632532	C	ADD	1536	0.746	4.286	-7.655	9.147	0.174	0.8619
3	3:132803118:G:C	132803118	C	ADD	1536	1.243	7.142	-12.75	15.24	0.174	0.8619
3	3:136848730:C:T	136848730	T	ADD	1536	0.7842	4.507	-8.05	9.618	0.174	0.8619
3	3:162320579:G:A	162320579	A	ADD	1536	-0.8652	4.973	-10.61	8.882	-0.174	0.8619
3	3:162327153:T:G	162327153	G	ADD	1536	-0.8652	4.973	-10.61	8.882	-0.174	0.8619
3	3:162327685:T:C	162327685	C	ADD	1536	-0.8652	4.973	-10.61	8.882	-0.174	0.8619
3	3:162329481:T:A	162329481	A	ADD	1536	-0.8652	4.973	-10.61	8.882	-0.174	0.8619
3	3:162331961:G:A	162331961	A	ADD	1536	-0.8652	4.973	-10.61	8.882	-0.174	0.8619
3	3:162332851:G:A	162332851	A	ADD	1536	-0.8652	4.973	-10.61	8.882	-0.174	0.8619
3	3:162333084:G:A	162333084	A	ADD	1536	-0.8652	4.973	-10.61	8.882	-0.174	0.8619
3	3:162333337:A:G	162333337	G	ADD	1536	-0.8652	4.973	-10.61	8.882	-0.174	0.8619
3	3:162334396:T:A	162334396	A	ADD	1536	-0.8652	4.973	-10.61	8.882	-0.174	0.8619
3	3:162337011:T:A	162337011	A	ADD	1536	-0.8652	4.973	-10.61	8.882	-0.174	0.8619
3	3:189586030:T:G	189586030	G	ADD	1536	-0.7871	4.523	-9.651	8.077	-0.174	0.8619
4	4:54377540:G:A	54377540	G	ADD	1536	-0.9281	5.334	-11.38	9.527	-0.174	0.8619
4	4:134395641:T:G	134395641	G	ADD	1536	1.379	7.93	-14.16	16.92	0.174	0.8619
4	4:134396596:A:G	134396596	G	ADD	1536	1.379	7.93	-14.16	16.92	0.174	0.8619
4	4:134397445:A:G	134397445	G	ADD	1536	1.379	7.93	-14.16	16.92	0.174	0.8619
4	4:134397515:C:A	134397515	A	ADD	1536	1.379	7.93	-14.16	16.92	0.174	0.8619
4	4:134397545:A:C	134397545	C	ADD	1536	1.379	7.93	-14.16	16.92	0.174	0.8619
4	4:134397706:C:T	134397706	T	ADD	1536	1.379	7.93	-14.16	16.92	0.174	0.8619
4	4:164648935:C:A	164648935	A	ADD	1536	-1.562	8.978	-19.16	16.03	-0.174	0.8619
4	4:164648985:C:T	164648985	T	ADD	1536	-1.562	8.978	-19.16	16.03	-0.174	0.8619
4	4:164651055:C:T	164651055	T	ADD	1536	-1.562	8.978	-19.16	16.03	-0.174	0.8619
6	6:32592110:A:G	32592110	G	ADD	1536	-1.575	9.052	-19.32	16.17	-0.174	0.8619
6	6:165477765:C:T	165477765	T	ADD	1536	0.7828	4.498	-8.034	9.599	0.174	0.8619
7	7:103838539:T:C	103838539	C	ADD	1536	0.9886	5.68	-10.14	12.12	0.174	0.8619
7	7:103840850:A:G	103840850	G	ADD	1536	0.9886	5.68	-10.14	12.12	0.174	0.8619
7	7:103844131:T:C	103844131	C	ADD	1536	0.9886	5.68	-10.14	12.12	0.174	0.8619
7	7:103846313:C:T	103846313	T	ADD	1536	0.9886	5.68	-10.14	12.12	0.174	0.8619
7	7:153049056:T:C	153049056	C	ADD	1536	-1.446	8.313	-17.74	14.85	-0.1739	0.8619
8	8:1211614:C:T	1211614	C	ADD	1536	-0.7762	4.462	-9.521	7.969	-0.174	0.8619
8	8:30569827:G:A	30569827	G	ADD	1536	0.9692	5.569	-9.946	11.88	0.174	0.8619
8	8:114896227:G:C	114896227	C	ADD	1536	-0.9228	5.304	-11.32	9.473	-0.174	0.8619
8	8:120176979:C:G	120176979	G	ADD	1536	-0.9449	5.433	-11.59	9.703	-0.1739	0.8619
8	8:125927116:T:G	125927116	G	ADD	1536	-0.7494	4.307	-9.191	7.693	-0.174	0.8619
8	8:125927739:C:T	125927739	T	ADD	1536	-0.7494	4.307	-9.191	7.693	-0.174	0.8619
9	9:22031778:A:T	22031778	T	ADD	1536	-0.9497	5.459	-11.65	9.751	-0.1739	0.8619
9	9:36058326:A:T	36058326	T	ADD	1536	-0.881	5.065	-10.81	9.046	-0.1739	0.8619
9	9:79376618:C:T	79376618	T	ADD	1536	0.7386	4.245	-7.582	9.06	0.174	0.8619
9	9:105944977:T:A	105944977	A	ADD	1536	-0.7569	4.352	-9.287	7.773	-0.1739	0.8619
10	10:67806801:T:C	67806801	C	ADD	1536	0.7556	4.343	-7.757	9.268	0.174	0.8619
10	10:67807951:G:A	67807951	A	ADD	1536	0.7556	4.343	-7.757	9.268	0.174	0.8619
10	10:67808033:G:A	67808033	A	ADD	1536	0.7556	4.343	-7.757	9.268	0.174	0.8619
10	10:135289701:G:A	135289701	A	ADD	1536	-0.8804	5.062	-10.8	9.041	-0.1739	0.8619
11	11:4558242:A:T	4558242	T	ADD	1536	-0.8431	4.845	-10.34	8.653	-0.174	0.8619
11	11:128348978:A:G	128348978	A	ADD	1536	0.7432	4.273	-7.631	9.118	0.1739	0.8619
12	12:4118317:G:A	4118317	G	ADD	1536	-1.627	9.35	-19.95	16.7	-0.174	0.8619
14	14:48978532:G:A	48978532	G	ADD	1536	-0.7405	4.255	-9.08	7.599	-0.174	0.8619
15	15:50154767:C:T	50154767	T	ADD	1536	-1.483	8.52	-18.18	15.22	-0.174	0.8619
17	17:70125665:A:C	70125665	A	ADD	1536	-0.7356	4.227	-9.02	7.548	-0.174	0.8619
18	18:35778207:A:T	35778207	A	ADD	1536	-0.7519	4.322	-9.223	7.719	-0.174	0.8619
18	18:44257024:G:A	44257024	G	ADD	1536	-0.7964	4.577	-9.766	8.173	-0.174	0.8619
20	20:14202181:A:C	14202181	C	ADD	1536	0.8276	4.757	-8.496	10.15	0.174	0.8619
20	20:15709813:T:C	15709813	C	ADD	1536	1.013	5.824	-10.4	12.43	0.1739	0.8619
22	22:19887350:A:T	19887350	T	ADD	1536	-1.008	5.792	-12.36	10.34	-0.174	0.8619
1	1:239570932:G:A	239570932	A	ADD	1536	1.249	7.181	-12.82	15.32	0.1739	0.862
2	2:1706761:G:A	1706761	A	ADD	1536	0.7332	4.217	-7.532	8.999	0.1739	0.862
2	2:1706764:G:A	1706764	A	ADD	1536	0.7332	4.217	-7.532	8.999	0.1739	0.862
2	2:35470856:T:C	35470856	C	ADD	1536	-0.903	5.194	-11.08	9.278	-0.1738	0.862
2	2:41989462:A:G	41989462	G	ADD	1536	1.09	6.268	-11.19	13.37	0.1739	0.862
2	2:59183439:G:A	59183439	A	ADD	1536	0.8447	4.858	-8.678	10.37	0.1739	0.862
2	2:151998758:T:A	151998758	A	ADD	1536	-0.9471	5.448	-11.62	9.73	-0.1739	0.862
3	3:66321649:T:G	66321649	G	ADD	1536	1.317	7.578	-13.54	16.17	0.1738	0.862
3	3:80195878:A:T	80195878	T	ADD	1536	-1.067	6.14	-13.1	10.97	-0.1738	0.862
3	3:80203736:T:A	80203736	A	ADD	1536	-1.067	6.14	-13.1	10.97	-0.1738	0.862
3	3:80207201:T:A	80207201	A	ADD	1536	-1.067	6.14	-13.1	10.97	-0.1738	0.862
3	3:153458034:G:A	153458034	A	ADD	1536	-0.9599	5.52	-11.78	9.86	-0.1739	0.862
4	4:96590995:A:T	96590995	T	ADD	1536	0.7332	4.218	-7.533	9	0.1738	0.862
4	4:96591029:T:C	96591029	C	ADD	1536	0.7332	4.218	-7.533	9	0.1738	0.862
4	4:106229781:T:C	106229781	C	ADD	1536	-0.8487	4.88	-10.41	8.716	-0.1739	0.862
4	4:123046270:T:A	123046270	A	ADD	1536	1.162	6.681	-11.93	14.26	0.1739	0.862
4	4:123048699:A:G	123048699	G	ADD	1536	1.162	6.681	-11.93	14.26	0.1739	0.862
5	5:59469899:G:A	59469899	A	ADD	1536	-0.958	5.511	-11.76	9.843	-0.1738	0.862
6	6:25044577:C:T	25044577	T	ADD	1536	-0.8246	4.742	-10.12	8.47	-0.1739	0.862
6	6:54509300:A:G	54509300	A	ADD	1536	-0.7994	4.6	-9.815	8.216	-0.1738	0.862
7	7:10246197:C:T	10246197	C	ADD	1536	-0.9767	5.616	-11.98	10.03	-0.1739	0.862
7	7:14046341:A:G	14046341	G	ADD	1536	0.965	5.55	-9.913	11.84	0.1739	0.862
7	7:24272570:T:C	24272570	C	ADD	1536	-0.7318	4.209	-8.981	7.518	-0.1739	0.862
7	7:25540744:G:A	25540744	A	ADD	1536	-1.678	9.647	-20.59	17.23	-0.1739	0.862
7	7:63910447:A:G	63910447	G	ADD	1536	-0.7368	4.237	-9.042	7.568	-0.1739	0.862
7	7:103179122:C:A	103179122	A	ADD	1536	-0.8044	4.625	-9.87	8.261	-0.1739	0.862
8	8:4675534:G:T	4675534	T	ADD	1536	-0.8247	4.745	-10.12	8.475	-0.1738	0.862
8	8:13888245:A:T	13888245	T	ADD	1536	-1.055	6.069	-12.95	10.84	-0.1739	0.862
8	8:13888351:C:G	13888351	G	ADD	1536	-1.055	6.069	-12.95	10.84	-0.1739	0.862
9	9:113547476:G:A	113547476	A	ADD	1536	-0.8786	5.053	-10.78	9.025	-0.1739	0.862
10	10:13934483:A:T	13934483	T	ADD	1536	1.033	5.945	-10.62	12.69	0.1738	0.862
10	10:127789410:G:A	127789410	A	ADD	1536	1.436	8.262	-14.76	17.63	0.1739	0.862
10	10:127789460:G:A	127789460	A	ADD	1536	1.436	8.262	-14.76	17.63	0.1739	0.862
10	10:127791158:C:G	127791158	G	ADD	1536	1.436	8.262	-14.76	17.63	0.1739	0.862
10	10:127791388:G:A	127791388	A	ADD	1536	1.436	8.262	-14.76	17.63	0.1739	0.862
10	10:127791678:T:C	127791678	C	ADD	1536	1.436	8.262	-14.76	17.63	0.1739	0.862
10	10:127794010:T:C	127794010	C	ADD	1536	1.436	8.262	-14.76	17.63	0.1739	0.862
10	10:127794629:C:T	127794629	T	ADD	1536	1.436	8.262	-14.76	17.63	0.1739	0.862
10	10:127794803:C:G	127794803	G	ADD	1536	1.436	8.262	-14.76	17.63	0.1739	0.862
10	10:127794867:A:C	127794867	C	ADD	1536	1.436	8.262	-14.76	17.63	0.1739	0.862
11	11:12429493:G:A	12429493	A	ADD	1536	-0.735	4.229	-9.024	7.554	-0.1738	0.862
11	11:21003021:G:A	21003021	A	ADD	1536	-0.793	4.562	-9.735	8.149	-0.1738	0.862
11	11:21004490:A:G	21004490	G	ADD	1536	-0.793	4.562	-9.735	8.149	-0.1738	0.862
11	11:21005245:C:G	21005245	G	ADD	1536	-0.793	4.562	-9.735	8.149	-0.1738	0.862
11	11:21005310:A:T	21005310	T	ADD	1536	-0.793	4.562	-9.735	8.149	-0.1738	0.862
11	11:21006843:T:C	21006843	C	ADD	1536	-0.793	4.562	-9.735	8.149	-0.1738	0.862
11	11:21007031:C:T	21007031	T	ADD	1536	-0.793	4.562	-9.735	8.149	-0.1738	0.862
11	11:26166174:G:A	26166174	A	ADD	1536	0.81	4.658	-8.319	9.939	0.1739	0.862
11	11:37654409:A:T	37654409	T	ADD	1536	0.8483	4.879	-8.714	10.41	0.1739	0.862
11	11:76011041:C:T	76011041	T	ADD	1536	0.7578	4.357	-7.783	9.298	0.1739	0.862
11	11:103121473:A:C	103121473	C	ADD	1536	0.8777	5.047	-9.014	10.77	0.1739	0.862
11	11:113978736:A:G	113978736	G	ADD	1536	1.223	7.034	-12.56	15.01	0.1738	0.862
12	12:19574822:G:T	19574822	G	ADD	1536	0.7472	4.299	-7.678	9.172	0.1738	0.862
12	12:29321431:A:G	29321431	G	ADD	1536	1.249	7.187	-12.84	15.34	0.1738	0.862
12	12:63227449:A:C	63227449	C	ADD	1536	0.9517	5.474	-9.778	11.68	0.1738	0.862
12	12:118038250:G:T	118038250	T	ADD	1536	-1.041	5.992	-12.79	10.7	-0.1738	0.862
12	12:118038378:G:A	118038378	A	ADD	1536	-1.041	5.992	-12.79	10.7	-0.1738	0.862
13	13:69451401:C:T	69451401	C	ADD	1536	-0.7275	4.186	-8.932	7.477	-0.1738	0.862
14	14:36644537:G:A	36644537	A	ADD	1536	-1.432	8.233	-17.57	14.7	-0.1739	0.862
14	14:57421942:G:A	57421942	G	ADD	1536	0.7178	4.129	-7.375	8.81	0.1738	0.862
14	14:57424994:G:A	57424994	G	ADD	1536	0.7178	4.129	-7.375	8.81	0.1738	0.862
14	14:57425700:G:C	57425700	G	ADD	1536	0.7178	4.129	-7.375	8.81	0.1738	0.862
14	14:57426795:T:G	57426795	T	ADD	1536	0.7178	4.129	-7.375	8.81	0.1738	0.862
15	15:74266332:C:G	74266332	G	ADD	1536	-1.012	5.821	-12.42	10.4	-0.1739	0.862
16	16:10717281:T:C	10717281	C	ADD	1536	0.8722	5.016	-8.958	10.7	0.1739	0.862
16	16:10718102:C:A	10718102	A	ADD	1536	0.8722	5.016	-8.958	10.7	0.1739	0.862
16	16:10718509:G:A	10718509	A	ADD	1536	0.8722	5.016	-8.958	10.7	0.1739	0.862
16	16:10718662:G:C	10718662	C	ADD	1536	0.8722	5.016	-8.958	10.7	0.1739	0.862
16	16:10718825:A:G	10718825	G	ADD	1536	0.8722	5.016	-8.958	10.7	0.1739	0.862
16	16:10718931:C:T	10718931	T	ADD	1536	0.8722	5.016	-8.958	10.7	0.1739	0.862
16	16:10719697:A:G	10719697	G	ADD	1536	0.8722	5.016	-8.958	10.7	0.1739	0.862
17	17:17534729:A:C	17534729	C	ADD	1536	0.7363	4.234	-7.563	9.036	0.1739	0.862
17	17:17538008:C:A	17538008	A	ADD	1536	0.7363	4.234	-7.563	9.036	0.1739	0.862
18	18:19475555:G:A	19475555	A	ADD	1536	0.8376	4.817	-8.603	10.28	0.1739	0.862
18	18:47035065:C:A	47035065	C	ADD	1536	0.7737	4.45	-7.949	9.496	0.1738	0.862
1	1:91091581:G:A	91091581	A	ADD	1536	0.8456	4.868	-8.695	10.39	0.1737	0.8621
1	1:164199276:C:G	164199276	G	ADD	1536	0.8929	5.14	-9.181	10.97	0.1737	0.8621
1	1:242915189:A:C	242915189	A	ADD	1536	-0.7477	4.303	-9.182	7.687	-0.1737	0.8621
2	2:5489513:A:C	5489513	C	ADD	1536	0.7479	4.306	-7.691	9.187	0.1737	0.8621
2	2:14221803:A:G	14221803	G	ADD	1536	1.113	6.407	-11.44	13.67	0.1738	0.8621
2	2:14222481:A:T	14222481	T	ADD	1536	1.113	6.407	-11.44	13.67	0.1738	0.8621
2	2:14227629:G:A	14227629	A	ADD	1536	1.113	6.407	-11.44	13.67	0.1738	0.8621
2	2:23454722:G:A	23454722	A	ADD	1536	1.186	6.826	-12.19	14.56	0.1737	0.8621
2	2:102778364:G:C	102778364	C	ADD	1536	-0.7579	4.361	-9.306	7.79	-0.1738	0.8621
2	2:204413785:C:A	204413785	A	ADD	1536	1.314	7.563	-13.51	16.14	0.1737	0.8621
3	3:39956314:A:G	39956314	G	ADD	1536	-0.8998	5.181	-11.05	9.254	-0.1737	0.8621
3	3:66856905:C:G	66856905	C	ADD	1536	0.7989	4.598	-8.212	9.81	0.1738	0.8621
3	3:80109897:T:A	80109897	A	ADD	1536	-1.132	6.514	-13.9	11.64	-0.1737	0.8621
3	3:80117736:A:G	80117736	G	ADD	1536	-1.132	6.514	-13.9	11.64	-0.1737	0.8621
3	3:80126605:T:C	80126605	C	ADD	1536	-1.132	6.514	-13.9	11.64	-0.1737	0.8621
3	3:80253213:A:G	80253213	G	ADD	1536	1.266	7.289	-13.02	15.55	0.1738	0.8621
3	3:118620914:C:T	118620914	T	ADD	1536	-1.475	8.495	-18.12	15.17	-0.1737	0.8621
3	3:118626321:A:G	118626321	G	ADD	1536	-1.475	8.495	-18.12	15.17	-0.1737	0.8621
3	3:118639624:T:C	118639624	C	ADD	1536	-1.475	8.495	-18.12	15.17	-0.1737	0.8621
3	3:118639865:C:T	118639865	T	ADD	1536	-1.475	8.495	-18.12	15.17	-0.1737	0.8621
3	3:118642906:T:G	118642906	G	ADD	1536	-1.475	8.495	-18.12	15.17	-0.1737	0.8621
3	3:118643464:A:C	118643464	C	ADD	1536	-1.475	8.495	-18.12	15.17	-0.1737	0.8621
3	3:147675105:A:G	147675105	G	ADD	1536	0.8808	5.07	-9.057	10.82	0.1737	0.8621
3	3:147675554:G:A	147675554	A	ADD	1536	0.8808	5.07	-9.057	10.82	0.1737	0.8621
3	3:189416803:G:A	189416803	A	ADD	1536	1.356	7.801	-13.93	16.65	0.1738	0.8621
3	3:189417931:T:C	189417931	C	ADD	1536	1.356	7.801	-13.93	16.65	0.1738	0.8621
4	4:180914830:T:A	180914830	A	ADD	1536	-0.7541	4.339	-9.258	7.75	-0.1738	0.8621
4	4:180915444:A:G	180915444	A	ADD	1536	-0.7541	4.339	-9.258	7.75	-0.1738	0.8621
4	4:180915780:C:A	180915780	A	ADD	1536	-0.7541	4.339	-9.258	7.75	-0.1738	0.8621
4	4:180916219:G:T	180916219	T	ADD	1536	-0.7541	4.339	-9.258	7.75	-0.1738	0.8621
4	4:181942406:A:C	181942406	C	ADD	1536	0.8096	4.66	-8.325	9.944	0.1737	0.8621
5	5:2406568:C:T	2406568	T	ADD	1536	-0.8233	4.74	-10.11	8.467	-0.1737	0.8621
5	5:2406569:T:C	2406569	C	ADD	1536	-0.8233	4.74	-10.11	8.467	-0.1737	0.8621
5	5:39453905:T:C	39453905	C	ADD	1536	0.8231	4.738	-8.462	10.11	0.1737	0.8621
5	5:152872980:T:C	152872980	C	ADD	1536	-0.8926	5.138	-10.96	9.178	-0.1737	0.8621
6	6:28663530:C:A	28663530	C	ADD	1536	-0.8065	4.643	-9.906	8.293	-0.1737	0.8621
6	6:28665109:A:G	28665109	A	ADD	1536	-0.8065	4.643	-9.906	8.293	-0.1737	0.8621
6	6:28665944:G:A	28665944	G	ADD	1536	-0.8065	4.643	-9.906	8.293	-0.1737	0.8621
6	6:28668480:A:C	28668480	A	ADD	1536	-0.8065	4.643	-9.906	8.293	-0.1737	0.8621
6	6:66453551:T:C	66453551	C	ADD	1536	0.834	4.802	-8.577	10.25	0.1737	0.8621
6	6:66454814:A:G	66454814	G	ADD	1536	0.834	4.802	-8.577	10.25	0.1737	0.8621
6	6:66455547:A:C	66455547	C	ADD	1536	0.834	4.802	-8.577	10.25	0.1737	0.8621
6	6:66455617:C:T	66455617	T	ADD	1536	0.834	4.802	-8.577	10.25	0.1737	0.8621
6	6:66458675:G:A	66458675	A	ADD	1536	0.834	4.802	-8.577	10.25	0.1737	0.8621
6	6:74713109:C:T	74713109	T	ADD	1536	-1.151	6.626	-14.14	11.84	-0.1738	0.8621
6	6:74719732:T:C	74719732	C	ADD	1536	-1.151	6.626	-14.14	11.84	-0.1738	0.8621
6	6:91490914:G:T	91490914	T	ADD	1536	-0.8221	4.731	-10.09	8.45	-0.1738	0.8621
6	6:91492352:G:A	91492352	A	ADD	1536	-0.8221	4.731	-10.09	8.45	-0.1738	0.8621
6	6:142900241:G:A	142900241	A	ADD	1536	-1.077	6.198	-13.23	11.07	-0.1737	0.8621
6	6:142901879:G:A	142901879	A	ADD	1536	-1.077	6.198	-13.23	11.07	-0.1737	0.8621
6	6:142906964:G:T	142906964	T	ADD	1536	-1.077	6.198	-13.23	11.07	-0.1737	0.8621
6	6:142914488:A:G	142914488	G	ADD	1536	-1.077	6.198	-13.23	11.07	-0.1737	0.8621
6	6:142915115:G:A	142915115	A	ADD	1536	-1.077	6.198	-13.23	11.07	-0.1737	0.8621
7	7:37824581:A:G	37824581	G	ADD	1536	-1.032	5.941	-12.68	10.61	-0.1737	0.8621
7	7:84443517:C:A	84443517	A	ADD	1536	-1.243	7.154	-15.26	12.78	-0.1737	0.8621
7	7:84443736:A:T	84443736	T	ADD	1536	-1.243	7.154	-15.26	12.78	-0.1737	0.8621
7	7:84446239:T:A	84446239	A	ADD	1536	-1.243	7.154	-15.26	12.78	-0.1737	0.8621
7	7:84449363:C:T	84449363	T	ADD	1536	-1.243	7.154	-15.26	12.78	-0.1737	0.8621
7	7:84469477:G:A	84469477	A	ADD	1536	-1.243	7.154	-15.26	12.78	-0.1737	0.8621
7	7:84497828:C:T	84497828	T	ADD	1536	-1.243	7.154	-15.26	12.78	-0.1737	0.8621
7	7:84505764:T:C	84505764	C	ADD	1536	-1.243	7.154	-15.26	12.78	-0.1737	0.8621
8	8:2888244:C:T	2888244	T	ADD	1536	-0.7793	4.485	-9.57	8.011	-0.1738	0.8621
8	8:5214208:A:G	5214208	G	ADD	1536	-1.05	6.046	-12.9	10.8	-0.1737	0.8621
8	8:107705688:G:A	107705688	A	ADD	1536	0.7713	4.441	-7.933	9.476	0.1737	0.8621
8	8:107706687:A:T	107706687	T	ADD	1536	0.7713	4.441	-7.933	9.476	0.1737	0.8621
8	8:107707030:A:G	107707030	G	ADD	1536	0.7713	4.441	-7.933	9.476	0.1737	0.8621
8	8:107707635:T:G	107707635	G	ADD	1536	0.7713	4.441	-7.933	9.476	0.1737	0.8621
8	8:107708167:T:C	107708167	C	ADD	1536	0.7713	4.441	-7.933	9.476	0.1737	0.8621
9	9:105019413:T:G	105019413	G	ADD	1536	1.468	8.453	-15.1	18.04	0.1737	0.8621
9	9:126638001:C:A	126638001	A	ADD	1536	1.621	9.328	-16.66	19.9	0.1738	0.8621
10	10:12833725:G:A	12833725	A	ADD	1536	0.7607	4.38	-7.823	9.345	0.1737	0.8621
11	11:28744256:T:C	28744256	C	ADD	1536	0.784	4.513	-8.062	9.63	0.1737	0.8621
11	11:33528152:C:T	33528152	T	ADD	1536	0.7803	4.49	-8.019	9.58	0.1738	0.8621
11	11:33536143:G:A	33536143	A	ADD	1536	0.7803	4.49	-8.019	9.58	0.1738	0.8621
11	11:91800400:G:A	91800400	A	ADD	1536	0.8002	4.606	-8.228	9.829	0.1737	0.8621
11	11:110788695:C:T	110788695	T	ADD	1536	1.067	6.138	-10.96	13.1	0.1738	0.8621
12	12:95323430:C:T	95323430	T	ADD	1536	0.7562	4.352	-7.774	9.286	0.1738	0.8621
12	12:97538337:G:A	97538337	A	ADD	1536	0.8818	5.074	-9.064	10.83	0.1738	0.8621
13	13:36311600:C:T	36311600	T	ADD	1536	1.009	5.808	-10.37	12.39	0.1737	0.8621
13	13:36311788:C:T	36311788	T	ADD	1536	1.009	5.808	-10.37	12.39	0.1737	0.8621
13	13:75182628:G:A	75182628	A	ADD	1536	-0.9348	5.382	-11.48	9.613	-0.1737	0.8621
13	13:91666188:G:A	91666188	G	ADD	1536	0.9572	5.508	-9.839	11.75	0.1738	0.8621
14	14:58397916:A:G	58397916	A	ADD	1536	0.8439	4.858	-8.678	10.37	0.1737	0.8621
17	17:6618119:C:T	6618119	T	ADD	1536	1.575	9.063	-16.19	19.34	0.1737	0.8621
17	17:6619427:G:A	6619427	A	ADD	1536	1.575	9.063	-16.19	19.34	0.1737	0.8621
18	18:46523665:C:T	46523665	T	ADD	1536	1.589	9.148	-16.34	19.52	0.1737	0.8621
18	18:56445257:C:A	56445257	A	ADD	1536	-0.8573	4.933	-10.53	8.811	-0.1738	0.8621
20	20:2365129:A:G	2365129	G	ADD	1536	-0.9378	5.399	-11.52	9.644	-0.1737	0.8621
20	20:7376354:G:A	7376354	A	ADD	1536	-0.784	4.513	-9.629	8.061	-0.1737	0.8621
1	1:31143867:T:C	31143867	C	ADD	1536	0.9003	5.186	-9.264	11.06	0.1736	0.8622
1	1:168463133:A:G	168463133	G	ADD	1536	-0.8076	4.652	-9.925	8.31	-0.1736	0.8622
1	1:168463193:G:A	168463193	A	ADD	1536	-0.8076	4.652	-9.925	8.31	-0.1736	0.8622
1	1:168463868:T:G	168463868	G	ADD	1536	-0.8076	4.652	-9.925	8.31	-0.1736	0.8622
1	1:168464782:C:T	168464782	T	ADD	1536	-0.8076	4.652	-9.925	8.31	-0.1736	0.8622
1	1:168465183:A:G	168465183	G	ADD	1536	-0.8076	4.652	-9.925	8.31	-0.1736	0.8622
1	1:168465328:C:T	168465328	T	ADD	1536	-0.8076	4.652	-9.925	8.31	-0.1736	0.8622
1	1:168466696:T:G	168466696	G	ADD	1536	-0.8076	4.652	-9.925	8.31	-0.1736	0.8622
1	1:168466874:C:T	168466874	T	ADD	1536	-0.8076	4.652	-9.925	8.31	-0.1736	0.8622
1	1:168469617:A:G	168469617	G	ADD	1536	-0.8076	4.652	-9.925	8.31	-0.1736	0.8622
1	1:198346208:A:G	198346208	G	ADD	1536	0.949	5.466	-9.764	11.66	0.1736	0.8622
1	1:198349824:C:T	198349824	T	ADD	1536	0.949	5.466	-9.764	11.66	0.1736	0.8622
1	1:198352438:G:T	198352438	T	ADD	1536	0.949	5.466	-9.764	11.66	0.1736	0.8622
2	2:19921630:T:C	19921630	T	ADD	1536	0.9851	5.676	-10.14	12.11	0.1736	0.8622
2	2:152169976:C:T	152169976	T	ADD	1536	1.222	7.038	-12.57	15.02	0.1736	0.8622
2	2:152170325:T:C	152170325	C	ADD	1536	1.222	7.038	-12.57	15.02	0.1736	0.8622
2	2:152170442:C:T	152170442	T	ADD	1536	1.222	7.038	-12.57	15.02	0.1736	0.8622
2	2:152171013:C:T	152171013	T	ADD	1536	1.222	7.038	-12.57	15.02	0.1736	0.8622
3	3:8027826:G:A	8027826	G	ADD	1536	-0.8415	4.848	-10.34	8.661	-0.1736	0.8622
3	3:45652046:G:A	45652046	A	ADD	1536	0.8593	4.949	-8.842	10.56	0.1736	0.8622
3	3:59622981:A:G	59622981	G	ADD	1536	-0.8739	5.033	-10.74	8.99	-0.1737	0.8622
3	3:66573186:T:C	66573186	C	ADD	1536	1.307	7.531	-13.45	16.07	0.1736	0.8622
3	3:86100040:G:A	86100040	A	ADD	1536	0.8858	5.102	-9.114	10.89	0.1736	0.8622
3	3:86110129:C:T	86110129	T	ADD	1536	0.8858	5.102	-9.114	10.89	0.1736	0.8622
3	3:86110351:C:T	86110351	T	ADD	1536	0.8858	5.102	-9.114	10.89	0.1736	0.8622
3	3:86119409:G:C	86119409	C	ADD	1536	0.8858	5.102	-9.114	10.89	0.1736	0.8622
3	3:117074600:A:G	117074600	G	ADD	1536	0.7394	4.259	-7.608	9.087	0.1736	0.8622
3	3:183196020:G:A	183196020	A	ADD	1536	1.04	5.988	-10.7	12.78	0.1736	0.8622
3	3:189216005:A:T	189216005	T	ADD	1536	-0.7367	4.245	-9.056	7.583	-0.1736	0.8622
4	4:42877463:G:A	42877463	A	ADD	1536	-1.002	5.773	-12.32	10.31	-0.1735	0.8622
4	4:182486389:G:A	182486389	A	ADD	1536	-0.9743	5.612	-11.97	10.02	-0.1736	0.8622
5	5:111405658:C:T	111405658	T	ADD	1536	1.076	6.199	-11.07	13.23	0.1736	0.8622
5	5:140561983:A:G	140561983	G	ADD	1536	-0.7524	4.332	-9.244	7.739	-0.1737	0.8622
5	5:178340304:G:A	178340304	A	ADD	1536	-0.7694	4.431	-9.454	7.915	-0.1737	0.8622
6	6:28580121:T:G	28580121	T	ADD	1536	-0.9698	5.586	-11.92	9.979	-0.1736	0.8622
6	6:33796794:T:C	33796794	C	ADD	1536	-0.8388	4.831	-10.31	8.63	-0.1736	0.8622
7	7:13517057:G:T	13517057	T	ADD	1536	1.157	6.665	-11.91	14.22	0.1736	0.8622
8	8:4231754:A:T	4231754	T	ADD	1536	-1.198	6.9	-14.72	12.33	-0.1736	0.8622
8	8:15424252:T:C	15424252	T	ADD	1536	-0.76	4.378	-9.341	7.821	-0.1736	0.8622
8	8:80544490:C:A	80544490	A	ADD	1536	-1.013	5.836	-12.45	10.42	-0.1736	0.8622
9	9:14685807:G:A	14685807	A	ADD	1536	-1.31	7.548	-16.1	13.48	-0.1736	0.8622
9	9:71927325:A:G	71927325	G	ADD	1536	0.7313	4.214	-7.528	8.991	0.1736	0.8622
9	9:135193177:C:T	135193177	T	ADD	1536	0.8667	4.992	-8.918	10.65	0.1736	0.8622
9	9:135193946:T:C	135193946	C	ADD	1536	0.8667	4.992	-8.918	10.65	0.1736	0.8622
9	9:135198998:T:C	135198998	C	ADD	1536	0.8667	4.992	-8.918	10.65	0.1736	0.8622
9	9:135203838:G:A	135203838	A	ADD	1536	0.8667	4.992	-8.918	10.65	0.1736	0.8622
10	10:28609141:G:A	28609141	A	ADD	1536	-0.739	4.256	-9.081	7.603	-0.1736	0.8622
10	10:28609690:A:C	28609690	C	ADD	1536	-0.739	4.256	-9.081	7.603	-0.1736	0.8622
11	11:24292598:T:A	24292598	A	ADD	1536	1.435	8.271	-14.77	17.65	0.1736	0.8622
11	11:24346556:G:T	24346556	T	ADD	1536	0.8557	4.928	-8.802	10.51	0.1737	0.8622
11	11:106882971:C:A	106882971	A	ADD	1536	0.7556	4.354	-7.778	9.289	0.1735	0.8622
11	11:127134890:A:G	127134890	G	ADD	1536	-0.7692	4.429	-9.45	7.912	-0.1737	0.8622
11	11:127148649:C:T	127148649	T	ADD	1536	-0.7692	4.429	-9.45	7.912	-0.1737	0.8622
11	11:128758069:A:C	128758069	A	ADD	1536	0.8261	4.758	-8.5	10.15	0.1736	0.8622
12	12:5922688:A:G	5922688	G	ADD	1536	0.8228	4.739	-8.466	10.11	0.1736	0.8622
12	12:5923367:G:A	5923367	A	ADD	1536	0.8228	4.739	-8.466	10.11	0.1736	0.8622
12	12:5924446:G:A	5924446	A	ADD	1536	0.8228	4.739	-8.466	10.11	0.1736	0.8622
12	12:5924636:T:A	5924636	A	ADD	1536	0.8228	4.739	-8.466	10.11	0.1736	0.8622
12	12:32185317:G:C	32185317	C	ADD	1536	0.8209	4.728	-8.447	10.09	0.1736	0.8622
12	12:113150982:A:T	113150982	T	ADD	1536	-0.7839	4.517	-9.636	8.068	-0.1736	0.8622
12	12:113151312:G:T	113151312	T	ADD	1536	-0.7839	4.517	-9.636	8.068	-0.1736	0.8622
12	12:113151824:A:C	113151824	C	ADD	1536	-0.7839	4.517	-9.636	8.068	-0.1736	0.8622
12	12:113152097:A:G	113152097	G	ADD	1536	-0.7839	4.517	-9.636	8.068	-0.1736	0.8622
12	12:113152587:A:G	113152587	G	ADD	1536	-0.7839	4.517	-9.636	8.068	-0.1736	0.8622
12	12:130507726:C:A	130507726	A	ADD	1536	-0.8612	4.962	-10.59	8.864	-0.1736	0.8622
14	14:24770369:A:G	24770369	G	ADD	1536	-1.129	6.502	-13.87	11.61	-0.1736	0.8622
14	14:55058707:C:G	55058707	C	ADD	1536	0.7378	4.249	-7.591	9.067	0.1736	0.8622
15	15:26714676:T:C	26714676	C	ADD	1536	1.096	6.315	-11.28	13.47	0.1736	0.8622
15	15:42102285:G:A	42102285	A	ADD	1536	0.8008	4.615	-8.244	9.845	0.1735	0.8622
15	15:63451085:C:T	63451085	T	ADD	1536	-0.9452	5.445	-11.62	9.726	-0.1736	0.8622
15	15:69922693:C:T	69922693	T	ADD	1536	-0.9037	5.204	-11.1	9.296	-0.1737	0.8622
16	16:7448398:A:G	7448398	G	ADD	1536	-0.9266	5.337	-11.39	9.534	-0.1736	0.8622
16	16:10088460:G:C	10088460	G	ADD	1536	-0.7691	4.431	-9.453	7.915	-0.1736	0.8622
16	16:75780199:T:G	75780199	T	ADD	1536	-0.7914	4.558	-9.726	8.143	-0.1736	0.8622
18	18:56007800:C:A	56007800	A	ADD	1536	-0.8263	4.759	-10.15	8.501	-0.1736	0.8622
19	19:35893418:A:C	35893418	C	ADD	1536	0.8481	4.884	-8.725	10.42	0.1736	0.8622
20	20:1884115:A:G	1884115	A	ADD	1536	0.8355	4.813	-8.597	10.27	0.1736	0.8622
21	21:26013858:G:T	26013858	T	ADD	1536	0.9521	5.486	-9.799	11.7	0.1736	0.8622
22	22:22342074:A:G	22342074	G	ADD	1536	0.9055	5.215	-9.316	11.13	0.1736	0.8622
1	1:154391882:G:A	154391882	A	ADD	1536	-0.7606	4.383	-9.351	7.83	-0.1735	0.8623
2	2:51686699:A:G	51686699	G	ADD	1536	-0.8639	4.978	-10.62	8.894	-0.1735	0.8623
2	2:97573742:G:A	97573742	A	ADD	1536	1.399	8.064	-14.41	17.2	0.1735	0.8623
2	2:154305464:A:T	154305464	T	ADD	1536	1.408	8.114	-14.5	17.31	0.1735	0.8623
2	2:219351891:T:C	219351891	C	ADD	1536	1.179	6.796	-12.14	14.5	0.1735	0.8623
2	2:219353649:C:T	219353649	T	ADD	1536	1.179	6.796	-12.14	14.5	0.1735	0.8623
2	2:219355854:C:T	219355854	T	ADD	1536	1.179	6.796	-12.14	14.5	0.1735	0.8623
2	2:219357056:G:A	219357056	A	ADD	1536	1.179	6.796	-12.14	14.5	0.1735	0.8623
2	2:219362985:T:C	219362985	C	ADD	1536	1.179	6.796	-12.14	14.5	0.1735	0.8623
2	2:219363188:T:C	219363188	C	ADD	1536	1.179	6.796	-12.14	14.5	0.1735	0.8623
2	2:219363257:C:T	219363257	T	ADD	1536	1.179	6.796	-12.14	14.5	0.1735	0.8623
2	2:219363954:G:A	219363954	A	ADD	1536	1.179	6.796	-12.14	14.5	0.1735	0.8623
2	2:219368229:A:G	219368229	G	ADD	1536	1.179	6.796	-12.14	14.5	0.1735	0.8623
2	2:219371259:G:A	219371259	A	ADD	1536	1.179	6.796	-12.14	14.5	0.1735	0.8623
2	2:219371559:G:A	219371559	A	ADD	1536	1.179	6.796	-12.14	14.5	0.1735	0.8623
2	2:219372781:C:G	219372781	G	ADD	1536	1.179	6.796	-12.14	14.5	0.1735	0.8623
2	2:219373064:T:C	219373064	C	ADD	1536	1.179	6.796	-12.14	14.5	0.1735	0.8623
2	2:219375664:G:A	219375664	A	ADD	1536	1.179	6.796	-12.14	14.5	0.1735	0.8623
3	3:5551411:G:A	5551411	A	ADD	1536	0.969	5.584	-9.975	11.91	0.1735	0.8623
3	3:85204247:C:T	85204247	T	ADD	1536	0.9719	5.602	-10.01	11.95	0.1735	0.8623
3	3:115224235:G:C	115224235	C	ADD	1536	0.8308	4.791	-8.559	10.22	0.1734	0.8623
4	4:48014765:C:T	48014765	T	ADD	1536	-0.8654	4.989	-10.64	8.914	-0.1734	0.8623
4	4:182282929:G:A	182282929	A	ADD	1536	-0.8814	5.079	-10.84	9.074	-0.1735	0.8623
4	4:184473325:C:T	184473325	T	ADD	1536	0.803	4.628	-8.268	9.874	0.1735	0.8623
5	5:179740023:T:C	179740023	C	ADD	1536	0.7304	4.211	-7.523	8.984	0.1735	0.8623
6	6:21214754:A:G	21214754	G	ADD	1536	0.8676	5.001	-8.934	10.67	0.1735	0.8623
6	6:21215970:A:G	21215970	G	ADD	1536	0.8676	5.001	-8.934	10.67	0.1735	0.8623
6	6:25601960:C:A	25601960	A	ADD	1536	-0.8378	4.831	-10.31	8.631	-0.1734	0.8623
6	6:25601994:T:C	25601994	C	ADD	1536	-0.8378	4.831	-10.31	8.631	-0.1734	0.8623
6	6:25602561:G:A	25602561	A	ADD	1536	-0.8378	4.831	-10.31	8.631	-0.1734	0.8623
6	6:25602702:A:G	25602702	G	ADD	1536	-0.8378	4.831	-10.31	8.631	-0.1734	0.8623
6	6:25602926:T:G	25602926	G	ADD	1536	-0.8378	4.831	-10.31	8.631	-0.1734	0.8623
6	6:25603100:A:G	25603100	G	ADD	1536	-0.8378	4.831	-10.31	8.631	-0.1734	0.8623
6	6:25603721:A:G	25603721	G	ADD	1536	-0.8378	4.831	-10.31	8.631	-0.1734	0.8623
6	6:33796260:C:T	33796260	T	ADD	1536	0.8707	5.019	-8.967	10.71	0.1735	0.8623
6	6:66525881:A:C	66525881	C	ADD	1536	-0.8618	4.968	-10.6	8.876	-0.1735	0.8623
6	6:66528029:C:T	66528029	T	ADD	1536	-0.8618	4.968	-10.6	8.876	-0.1735	0.8623
6	6:121675600:T:C	121675600	C	ADD	1536	1.676	9.661	-17.26	20.61	0.1735	0.8623
6	6:142734204:T:C	142734204	C	ADD	1536	-0.7646	4.407	-9.402	7.873	-0.1735	0.8623
7	7:41443515:T:C	41443515	C	ADD	1536	-0.8873	5.113	-10.91	9.135	-0.1735	0.8623
7	7:102784932:C:A	102784932	A	ADD	1536	1.695	9.772	-17.46	20.85	0.1734	0.8623
7	7:155057796:A:G	155057796	A	ADD	1536	0.899	5.182	-9.257	11.05	0.1735	0.8623
8	8:13063925:G:A	13063925	A	ADD	1536	0.7908	4.56	-8.146	9.727	0.1734	0.8623
8	8:15446876:A:G	15446876	G	ADD	1536	0.8514	4.907	-8.766	10.47	0.1735	0.8623
8	8:20553125:A:G	20553125	A	ADD	1536	-1.163	6.705	-14.31	11.98	-0.1735	0.8623
8	8:93831343:A:G	93831343	A	ADD	1536	-0.8243	4.753	-10.14	8.492	-0.1734	0.8623
8	8:143414634:G:A	143414634	A	ADD	1536	0.7907	4.559	-8.145	9.727	0.1734	0.8623
9	9:12534167:G:A	12534167	A	ADD	1536	-1.284	7.398	-15.78	13.22	-0.1735	0.8623
10	10:48543126:A:G	48543126	G	ADD	1536	0.9278	5.348	-9.554	11.41	0.1735	0.8623
10	10:48545676:T:C	48545676	C	ADD	1536	0.9278	5.348	-9.554	11.41	0.1735	0.8623
10	10:48546351:C:T	48546351	T	ADD	1536	0.9278	5.348	-9.554	11.41	0.1735	0.8623
10	10:48547355:C:G	48547355	G	ADD	1536	0.9278	5.348	-9.554	11.41	0.1735	0.8623
10	10:48548987:G:A	48548987	A	ADD	1536	0.9278	5.348	-9.554	11.41	0.1735	0.8623
10	10:87585489:T:C	87585489	C	ADD	1536	-0.7319	4.219	-9.001	7.537	-0.1735	0.8623
11	11:123434619:C:T	123434619	T	ADD	1536	1.246	7.185	-12.84	15.33	0.1735	0.8623
12	12:20391522:G:A	20391522	A	ADD	1536	1.614	9.299	-16.61	19.84	0.1735	0.8623
12	12:20396480:G:A	20396480	A	ADD	1536	1.614	9.299	-16.61	19.84	0.1735	0.8623
12	12:108849271:A:G	108849271	G	ADD	1536	0.7425	4.279	-7.643	9.128	0.1735	0.8623
12	12:129989087:T:C	129989087	C	ADD	1536	-0.9278	5.349	-11.41	9.555	-0.1735	0.8623
13	13:59359400:T:C	59359400	C	ADD	1536	-0.7723	4.451	-9.496	7.951	-0.1735	0.8623
13	13:59359587:G:C	59359587	C	ADD	1536	-0.7723	4.451	-9.496	7.951	-0.1735	0.8623
13	13:59360925:A:G	59360925	G	ADD	1536	-0.7723	4.451	-9.496	7.951	-0.1735	0.8623
13	13:59361238:G:A	59361238	A	ADD	1536	-0.7723	4.451	-9.496	7.951	-0.1735	0.8623
13	13:59361364:G:A	59361364	A	ADD	1536	-0.7723	4.451	-9.496	7.951	-0.1735	0.8623
13	13:59361824:A:G	59361824	G	ADD	1536	-0.7723	4.451	-9.496	7.951	-0.1735	0.8623
13	13:59361977:T:G	59361977	G	ADD	1536	-0.7723	4.451	-9.496	7.951	-0.1735	0.8623
13	13:59363265:A:G	59363265	G	ADD	1536	-0.7723	4.451	-9.496	7.951	-0.1735	0.8623
13	13:59364557:A:G	59364557	G	ADD	1536	-0.7723	4.451	-9.496	7.951	-0.1735	0.8623
13	13:59365286:A:G	59365286	G	ADD	1536	-0.7723	4.451	-9.496	7.951	-0.1735	0.8623
13	13:72675146:T:C	72675146	C	ADD	1536	-1.022	5.891	-12.57	10.52	-0.1735	0.8623
13	13:72676237:G:C	72676237	C	ADD	1536	-1.022	5.891	-12.57	10.52	-0.1735	0.8623
13	13:94602173:G:A	94602173	A	ADD	1536	-1.403	8.087	-17.25	14.45	-0.1735	0.8623
13	13:98744311:C:T	98744311	T	ADD	1536	-0.7641	4.403	-9.395	7.867	-0.1735	0.8623
16	16:86438615:G:A	86438615	A	ADD	1536	1.449	8.352	-14.92	17.82	0.1735	0.8623
18	18:76564532:C:T	76564532	T	ADD	1536	1.123	6.471	-11.56	13.81	0.1735	0.8623
21	21:35851361:A:C	35851361	C	ADD	1536	1.243	7.165	-12.8	15.29	0.1735	0.8623
1	1:31921862:G:A	31921862	A	ADD	1536	-0.7543	4.35	-9.28	7.771	-0.1734	0.8624
2	2:7238191:A:G	7238191	G	ADD	1536	-0.8992	5.188	-11.07	9.27	-0.1733	0.8624
2	2:127912651:G:A	127912651	G	ADD	1536	0.7816	4.508	-8.054	9.618	0.1734	0.8624
2	2:223948401:A:G	223948401	G	ADD	1536	-0.7349	4.24	-9.046	7.576	-0.1733	0.8624
3	3:133443699:G:A	133443699	A	ADD	1536	0.7118	4.106	-7.335	8.759	0.1734	0.8624
3	3:133443700:T:G	133443700	G	ADD	1536	0.7118	4.106	-7.335	8.759	0.1734	0.8624
3	3:159268345:G:A	159268345	A	ADD	1536	1.648	9.508	-16.99	20.28	0.1734	0.8624
3	3:167311602:A:C	167311602	C	ADD	1536	1.007	5.807	-10.38	12.39	0.1734	0.8624
3	3:167312529:A:G	167312529	G	ADD	1536	1.007	5.807	-10.38	12.39	0.1734	0.8624
3	3:167314711:C:T	167314711	T	ADD	1536	1.007	5.807	-10.38	12.39	0.1734	0.8624
3	3:167314881:G:A	167314881	A	ADD	1536	1.007	5.807	-10.38	12.39	0.1734	0.8624
4	4:66255394:C:G	66255394	G	ADD	1536	0.9082	5.237	-9.357	11.17	0.1734	0.8624
4	4:66255982:T:A	66255982	A	ADD	1536	0.9082	5.237	-9.357	11.17	0.1734	0.8624
4	4:131072197:T:A	131072197	A	ADD	1536	0.8171	4.715	-8.424	10.06	0.1733	0.8624
4	4:162784034:T:C	162784034	C	ADD	1536	0.9569	5.52	-9.862	11.78	0.1733	0.8624
4	4:183380972:G:A	183380972	A	ADD	1536	1.583	9.128	-16.31	19.47	0.1734	0.8624
4	4:187979172:C:A	187979172	A	ADD	1536	0.805	4.644	-8.297	9.907	0.1734	0.8624
5	5:3082782:G:A	3082782	A	ADD	1536	0.8458	4.879	-8.717	10.41	0.1734	0.8624
5	5:155299213:C:T	155299213	T	ADD	1536	0.8508	4.909	-8.771	10.47	0.1733	0.8624
5	5:155302582:G:A	155302582	A	ADD	1536	0.8508	4.909	-8.771	10.47	0.1733	0.8624
5	5:155310375:A:G	155310375	G	ADD	1536	0.8508	4.909	-8.771	10.47	0.1733	0.8624
5	5:155314746:T:C	155314746	C	ADD	1536	0.8508	4.909	-8.771	10.47	0.1733	0.8624
5	5:155315050:T:C	155315050	C	ADD	1536	0.8508	4.909	-8.771	10.47	0.1733	0.8624
5	5:155315647:G:T	155315647	T	ADD	1536	0.8508	4.909	-8.771	10.47	0.1733	0.8624
5	5:174524784:G:A	174524784	A	ADD	1536	-0.8122	4.684	-9.992	8.368	-0.1734	0.8624
6	6:31315755:A:G	31315755	A	ADD	1536	-1.002	5.78	-12.33	10.33	-0.1734	0.8624
6	6:104199659:A:G	104199659	G	ADD	1536	1.024	5.909	-10.56	12.61	0.1734	0.8624
6	6:104199797:A:G	104199797	G	ADD	1536	1.024	5.909	-10.56	12.61	0.1734	0.8624
7	7:2618492:C:T	2618492	T	ADD	1536	-0.781	4.504	-9.608	8.046	-0.1734	0.8624
7	7:4940038:G:A	4940038	A	ADD	1536	0.8612	4.97	-8.88	10.6	0.1733	0.8624
7	7:36890981:G:T	36890981	T	ADD	1536	1.03	5.943	-10.62	12.68	0.1733	0.8624
7	7:156382758:A:G	156382758	G	ADD	1536	-0.9572	5.521	-11.78	9.865	-0.1734	0.8624
8	8:73488818:A:G	73488818	A	ADD	1536	-0.7992	4.609	-9.832	8.234	-0.1734	0.8624
8	8:73489273:G:A	73489273	G	ADD	1536	-0.7992	4.609	-9.832	8.234	-0.1734	0.8624
8	8:97636366:G:T	97636366	T	ADD	1536	-0.8319	4.8	-10.24	8.577	-0.1733	0.8624
9	9:17613627:C:A	17613627	A	ADD	1536	1.192	6.878	-12.29	14.67	0.1733	0.8624
9	9:105571720:G:T	105571720	T	ADD	1536	-1.597	9.21	-19.65	16.46	-0.1734	0.8624
9	9:105573634:A:G	105573634	G	ADD	1536	-1.597	9.21	-19.65	16.46	-0.1734	0.8624
9	9:112691620:T:A	112691620	A	ADD	1536	0.9536	5.501	-9.828	11.74	0.1733	0.8624
10	10:30501891:G:A	30501891	A	ADD	1536	-0.7381	4.259	-9.085	7.609	-0.1733	0.8624
10	10:86515816:A:G	86515816	A	ADD	1536	-0.8334	4.806	-10.25	8.586	-0.1734	0.8624
11	11:119672156:A:G	119672156	A	ADD	1536	0.7444	4.294	-7.671	9.16	0.1734	0.8624
11	11:126853910:G:A	126853910	A	ADD	1536	0.7366	4.25	-7.593	9.067	0.1733	0.8624
12	12:46605282:G:A	46605282	A	ADD	1536	0.8114	4.68	-8.36	9.983	0.1734	0.8624
12	12:116863148:G:A	116863148	G	ADD	1536	-1.274	7.349	-15.68	13.13	-0.1734	0.8624
13	13:27000729:G:A	27000729	A	ADD	1536	1.332	7.685	-13.73	16.39	0.1733	0.8624
13	13:28121707:G:A	28121707	A	ADD	1536	-0.7935	4.578	-9.766	8.179	-0.1733	0.8624
13	13:28123590:C:A	28123590	A	ADD	1536	-0.7935	4.578	-9.766	8.179	-0.1733	0.8624
13	13:28125231:A:G	28125231	G	ADD	1536	-0.7935	4.578	-9.766	8.179	-0.1733	0.8624
13	13:28126489:C:G	28126489	G	ADD	1536	-0.7935	4.578	-9.766	8.179	-0.1733	0.8624
13	13:28127882:G:A	28127882	A	ADD	1536	-0.7935	4.578	-9.766	8.179	-0.1733	0.8624
13	13:28130723:T:C	28130723	C	ADD	1536	-0.7935	4.578	-9.766	8.179	-0.1733	0.8624
13	13:28132947:C:T	28132947	T	ADD	1536	-0.7935	4.578	-9.766	8.179	-0.1733	0.8624
13	13:102617194:T:C	102617194	C	ADD	1536	-0.8043	4.639	-9.897	8.289	-0.1734	0.8624
13	13:102617520:A:C	102617520	C	ADD	1536	-0.8043	4.639	-9.897	8.289	-0.1734	0.8624
13	13:102617557:T:C	102617557	C	ADD	1536	-0.8043	4.639	-9.897	8.289	-0.1734	0.8624
14	14:68001408:T:C	68001408	C	ADD	1536	1.565	9.028	-16.13	19.26	0.1733	0.8624
14	14:68001645:C:T	68001645	T	ADD	1536	1.565	9.028	-16.13	19.26	0.1733	0.8624
14	14:68001734:C:T	68001734	T	ADD	1536	1.565	9.028	-16.13	19.26	0.1733	0.8624
14	14:70477942:G:A	70477942	A	ADD	1536	0.7458	4.302	-7.686	9.177	0.1734	0.8624
14	14:70478176:C:T	70478176	T	ADD	1536	0.7458	4.302	-7.686	9.177	0.1734	0.8624
16	16:30141258:A:C	30141258	A	ADD	1536	0.744	4.292	-7.668	9.156	0.1733	0.8624
17	17:60285205:A:C	60285205	C	ADD	1536	-1.014	5.853	-12.49	10.46	-0.1733	0.8624
18	18:21178118:C:A	21178118	A	ADD	1536	-0.739	4.262	-9.093	7.615	-0.1734	0.8624
18	18:54257868:A:C	54257868	C	ADD	1536	-0.8492	4.899	-10.45	8.753	-0.1733	0.8624
18	18:74967665:G:A	74967665	A	ADD	1536	-0.7511	4.332	-9.242	7.74	-0.1734	0.8624
20	20:16227491:C:T	16227491	C	ADD	1536	-0.7209	4.16	-8.875	7.433	-0.1733	0.8624
20	20:16227542:A:C	16227542	A	ADD	1536	-0.7209	4.16	-8.875	7.433	-0.1733	0.8624
20	20:16228206:C:G	16228206	C	ADD	1536	-0.7209	4.16	-8.875	7.433	-0.1733	0.8624
20	20:16228887:G:A	16228887	G	ADD	1536	-0.7209	4.16	-8.875	7.433	-0.1733	0.8624
20	20:16229559:A:G	16229559	A	ADD	1536	-0.7209	4.16	-8.875	7.433	-0.1733	0.8624
20	20:19806708:G:A	19806708	A	ADD	1536	0.7624	4.399	-7.859	9.383	0.1733	0.8624
21	21:21568418:G:A	21568418	A	ADD	1536	0.741	4.274	-7.635	9.117	0.1734	0.8624
2	2:46243865:T:C	46243865	C	ADD	1536	0.763	4.406	-7.872	9.398	0.1732	0.8625
2	2:52053430:A:C	52053430	A	ADD	1536	0.786	4.538	-8.109	9.681	0.1732	0.8625
2	2:59951419:A:G	59951419	A	ADD	1536	-0.9771	5.64	-12.03	10.08	-0.1733	0.8625
2	2:131628354:G:C	131628354	C	ADD	1536	-0.8648	4.992	-10.65	8.92	-0.1732	0.8625
3	3:53660756:T:A	53660756	A	ADD	1536	1.383	7.985	-14.27	17.03	0.1732	0.8625
3	3:97756033:C:T	97756033	C	ADD	1536	0.7683	4.436	-7.926	9.463	0.1732	0.8625
3	3:165017654:T:A	165017654	A	ADD	1536	-0.9182	5.302	-11.31	9.474	-0.1732	0.8625
3	3:165018381:A:G	165018381	G	ADD	1536	-0.9182	5.302	-11.31	9.474	-0.1732	0.8625
4	4:6364311:G:A	6364311	G	ADD	1536	0.7492	4.326	-7.73	9.229	0.1732	0.8625
4	4:81982312:G:A	81982312	A	ADD	1536	0.7973	4.602	-8.223	9.818	0.1732	0.8625
4	4:153638829:G:A	153638829	A	ADD	1536	1.253	7.234	-12.92	15.43	0.1733	0.8625
5	5:57347925:T:C	57347925	C	ADD	1536	-1.047	6.045	-12.89	10.8	-0.1732	0.8625
5	5:57349961:A:G	57349961	G	ADD	1536	-1.047	6.045	-12.89	10.8	-0.1732	0.8625
5	5:57351095:C:T	57351095	T	ADD	1536	-1.047	6.045	-12.89	10.8	-0.1732	0.8625
5	5:57351996:A:G	57351996	G	ADD	1536	-1.047	6.045	-12.89	10.8	-0.1732	0.8625
5	5:57356231:A:C	57356231	C	ADD	1536	-1.047	6.045	-12.89	10.8	-0.1732	0.8625
5	5:59117280:G:A	59117280	A	ADD	1536	-0.9541	5.508	-11.75	9.841	-0.1732	0.8625
5	5:157652081:A:G	157652081	G	ADD	1536	0.9291	5.362	-9.581	11.44	0.1733	0.8625
6	6:30339303:G:A	30339303	A	ADD	1536	-1.294	7.473	-15.94	13.35	-0.1732	0.8625
6	6:82776746:A:C	82776746	C	ADD	1536	-1.019	5.885	-12.55	10.52	-0.1732	0.8625
6	6:139842181:A:G	139842181	G	ADD	1536	-0.9786	5.647	-12.05	10.09	-0.1733	0.8625
6	6:141454143:A:G	141454143	G	ADD	1536	-1.19	6.872	-14.66	12.28	-0.1732	0.8625
6	6:145130276:T:G	145130276	G	ADD	1536	0.932	5.378	-9.609	11.47	0.1733	0.8625
6	6:153693962:C:A	153693962	A	ADD	1536	-0.9553	5.517	-11.77	9.857	-0.1732	0.8625
6	6:170714846:C:A	170714846	A	ADD	1536	1.22	7.048	-12.59	15.03	0.1732	0.8625
7	7:735140:C:T	735140	T	ADD	1536	1.208	6.971	-12.46	14.87	0.1733	0.8625
7	7:740470:G:A	740470	A	ADD	1536	1.208	6.971	-12.46	14.87	0.1733	0.8625
7	7:8104099:C:T	8104099	T	ADD	1536	-0.853	4.924	-10.5	8.798	-0.1732	0.8625
7	7:13439623:A:G	13439623	G	ADD	1536	0.9042	5.219	-9.324	11.13	0.1733	0.8625
7	7:108007441:A:T	108007441	A	ADD	1536	0.7337	4.235	-7.567	9.034	0.1733	0.8625
8	8:962483:G:A	962483	A	ADD	1536	0.794	4.582	-8.187	9.775	0.1733	0.8625
8	8:13040532:G:C	13040532	C	ADD	1536	-0.7968	4.599	-9.81	8.217	-0.1733	0.8625
8	8:57410709:G:T	57410709	T	ADD	1536	-0.9288	5.362	-11.44	9.58	-0.1732	0.8625
8	8:57411479:C:A	57411479	A	ADD	1536	-0.9288	5.362	-11.44	9.58	-0.1732	0.8625
8	8:57413279:G:A	57413279	A	ADD	1536	-0.9288	5.362	-11.44	9.58	-0.1732	0.8625
8	8:57413583:G:A	57413583	A	ADD	1536	-0.9288	5.362	-11.44	9.58	-0.1732	0.8625
8	8:57415058:A:T	57415058	T	ADD	1536	-0.9288	5.362	-11.44	9.58	-0.1732	0.8625
8	8:113864041:G:T	113864041	T	ADD	1536	-1.221	7.049	-15.04	12.6	-0.1732	0.8625
8	8:113864282:T:C	113864282	C	ADD	1536	-1.221	7.049	-15.04	12.6	-0.1732	0.8625
8	8:113864536:T:G	113864536	G	ADD	1536	-1.221	7.049	-15.04	12.6	-0.1732	0.8625
8	8:113867117:C:T	113867117	T	ADD	1536	-1.221	7.049	-15.04	12.6	-0.1732	0.8625
9	9:7021144:A:G	7021144	G	ADD	1536	-1.199	6.921	-14.76	12.36	-0.1733	0.8625
9	9:93081851:A:G	93081851	G	ADD	1536	-1.341	7.744	-16.52	13.84	-0.1732	0.8625
9	9:93082006:C:T	93082006	T	ADD	1536	-1.341	7.744	-16.52	13.84	-0.1732	0.8625
10	10:3786476:A:G	3786476	G	ADD	1536	-0.7952	4.592	-9.796	8.205	-0.1732	0.8625
10	10:67935471:T:C	67935471	C	ADD	1536	-0.7244	4.182	-8.921	7.472	-0.1732	0.8625
10	10:77648736:G:A	77648736	A	ADD	1536	1.227	7.084	-12.66	15.11	0.1732	0.8625
10	10:86345079:C:T	86345079	T	ADD	1536	-1.261	7.28	-15.53	13.01	-0.1733	0.8625
12	12:16467677:T:C	16467677	C	ADD	1536	-0.9449	5.453	-11.63	9.743	-0.1733	0.8625
12	12:19951475:T:C	19951475	C	ADD	1536	0.8178	4.721	-8.434	10.07	0.1732	0.8625
12	12:86067879:T:G	86067879	G	ADD	1536	1.01	5.831	-10.42	12.44	0.1733	0.8625
12	12:114585781:G:A	114585781	G	ADD	1536	-0.7334	4.235	-9.034	7.567	-0.1732	0.8625
12	12:118040169:T:C	118040169	C	ADD	1536	-1.038	5.996	-12.79	10.71	-0.1732	0.8625
12	12:128678964:A:C	128678964	C	ADD	1536	1.317	7.606	-13.59	16.22	0.1732	0.8625
13	13:59360228:T:C	59360228	C	ADD	1536	-0.7713	4.452	-9.498	7.955	-0.1732	0.8625
13	13:59364350:A:G	59364350	G	ADD	1536	-0.7713	4.452	-9.498	7.955	-0.1732	0.8625
13	13:98734096:T:C	98734096	T	ADD	1536	0.7559	4.365	-7.799	9.311	0.1732	0.8625
13	13:98734952:G:A	98734952	G	ADD	1536	0.7559	4.365	-7.799	9.311	0.1732	0.8625
14	14:43702709:A:G	43702709	G	ADD	1536	-1.123	6.488	-13.84	11.59	-0.1732	0.8625
14	14:43704630:T:A	43704630	A	ADD	1536	-1.123	6.488	-13.84	11.59	-0.1732	0.8625
14	14:43704841:C:A	43704841	A	ADD	1536	-1.123	6.488	-13.84	11.59	-0.1732	0.8625
14	14:43708608:T:A	43708608	A	ADD	1536	-1.123	6.488	-13.84	11.59	-0.1732	0.8625
14	14:43710360:G:A	43710360	A	ADD	1536	-1.123	6.488	-13.84	11.59	-0.1732	0.8625
14	14:43716214:G:A	43716214	A	ADD	1536	-1.123	6.488	-13.84	11.59	-0.1732	0.8625
14	14:43718320:T:C	43718320	C	ADD	1536	-1.123	6.488	-13.84	11.59	-0.1732	0.8625
14	14:66553573:C:T	66553573	T	ADD	1536	1.185	6.839	-12.22	14.59	0.1733	0.8625
15	15:53231788:G:A	53231788	A	ADD	1536	0.9364	5.405	-9.657	11.53	0.1733	0.8625
15	15:53231955:T:C	53231955	C	ADD	1536	0.9364	5.405	-9.657	11.53	0.1733	0.8625
15	15:53235100:T:G	53235100	G	ADD	1536	0.9364	5.405	-9.657	11.53	0.1733	0.8625
15	15:53237094:C:T	53237094	T	ADD	1536	0.9364	5.405	-9.657	11.53	0.1733	0.8625
15	15:65113493:G:A	65113493	G	ADD	1536	1.057	6.099	-10.9	13.01	0.1732	0.8625
16	16:49533001:A:T	49533001	T	ADD	1536	-0.8812	5.087	-10.85	9.089	-0.1732	0.8625
16	16:49533402:G:C	49533402	C	ADD	1536	-0.8812	5.087	-10.85	9.089	-0.1732	0.8625
20	20:4749289:C:A	4749289	A	ADD	1536	0.9661	5.577	-9.965	11.9	0.1732	0.8625
1	1:67946090:A:G	67946090	G	ADD	1536	1.4	8.093	-14.46	17.26	0.173	0.8626
1	1:67952282:G:A	67952282	A	ADD	1536	1.4	8.093	-14.46	17.26	0.173	0.8626
1	1:100172901:G:A	100172901	A	ADD	1536	-1.071	6.189	-13.2	11.06	-0.1731	0.8626
1	1:214357199:A:C	214357199	A	ADD	1536	-0.8415	4.863	-10.37	8.689	-0.1731	0.8626
1	1:233963568:C:T	233963568	T	ADD	1536	-1.172	6.768	-14.44	12.09	-0.1731	0.8626
2	2:58792377:A:G	58792377	A	ADD	1536	-0.751	4.34	-9.257	7.755	-0.1731	0.8626
2	2:59925363:C:G	59925363	G	ADD	1536	0.7802	4.507	-8.054	9.614	0.1731	0.8626
2	2:59926353:G:A	59926353	A	ADD	1536	0.7802	4.507	-8.054	9.614	0.1731	0.8626
2	2:80024847:A:G	80024847	G	ADD	1536	0.7719	4.458	-7.965	9.509	0.1732	0.8626
2	2:109921632:G:A	109921632	G	ADD	1536	1.357	7.845	-14.02	16.73	0.173	0.8626
2	2:153380304:G:C	153380304	G	ADD	1536	-0.7719	4.459	-9.512	7.968	-0.1731	0.8626
2	2:153381503:A:G	153381503	A	ADD	1536	-0.7719	4.459	-9.512	7.968	-0.1731	0.8626
2	2:177108862:C:A	177108862	A	ADD	1536	0.7413	4.283	-7.653	9.135	0.1731	0.8626
2	2:198504558:A:C	198504558	C	ADD	1536	-0.7977	4.609	-9.832	8.237	-0.1731	0.8626
2	2:198504817:C:G	198504817	G	ADD	1536	-0.7977	4.609	-9.832	8.237	-0.1731	0.8626
2	2:198504943:C:G	198504943	G	ADD	1536	-0.7977	4.609	-9.832	8.237	-0.1731	0.8626
2	2:198505208:A:T	198505208	T	ADD	1536	-0.7977	4.609	-9.832	8.237	-0.1731	0.8626
2	2:198506466:C:T	198506466	T	ADD	1536	-0.7977	4.609	-9.832	8.237	-0.1731	0.8626
2	2:198508044:T:C	198508044	C	ADD	1536	-0.7977	4.609	-9.832	8.237	-0.1731	0.8626
2	2:198509058:C:T	198509058	T	ADD	1536	-0.7977	4.609	-9.832	8.237	-0.1731	0.8626
2	2:198513009:A:C	198513009	C	ADD	1536	-0.7977	4.609	-9.832	8.237	-0.1731	0.8626
2	2:198514845:G:A	198514845	A	ADD	1536	-0.7977	4.609	-9.832	8.237	-0.1731	0.8626
2	2:198516835:G:A	198516835	A	ADD	1536	-0.7977	4.609	-9.832	8.237	-0.1731	0.8626
2	2:198517592:A:G	198517592	G	ADD	1536	-0.7977	4.609	-9.832	8.237	-0.1731	0.8626
2	2:198517893:C:T	198517893	T	ADD	1536	-0.7977	4.609	-9.832	8.237	-0.1731	0.8626
2	2:198518062:C:T	198518062	T	ADD	1536	-0.7977	4.609	-9.832	8.237	-0.1731	0.8626
2	2:198518709:C:G	198518709	G	ADD	1536	-0.7977	4.609	-9.832	8.237	-0.1731	0.8626
2	2:198520555:A:C	198520555	C	ADD	1536	-0.7977	4.609	-9.832	8.237	-0.1731	0.8626
2	2:198521407:C:G	198521407	G	ADD	1536	-0.7977	4.609	-9.832	8.237	-0.1731	0.8626
2	2:198521490:C:T	198521490	T	ADD	1536	-0.7977	4.609	-9.832	8.237	-0.1731	0.8626
2	2:198522769:T:C	198522769	C	ADD	1536	-0.7977	4.609	-9.832	8.237	-0.1731	0.8626
2	2:198523541:T:C	198523541	C	ADD	1536	-0.7977	4.609	-9.832	8.237	-0.1731	0.8626
2	2:198524149:C:T	198524149	T	ADD	1536	-0.7977	4.609	-9.832	8.237	-0.1731	0.8626
2	2:198529496:G:A	198529496	A	ADD	1536	-0.7977	4.609	-9.832	8.237	-0.1731	0.8626
2	2:224896438:A:G	224896438	A	ADD	1536	0.752	4.345	-7.763	9.267	0.1731	0.8626
2	2:234843494:C:T	234843494	T	ADD	1536	0.7327	4.234	-7.565	9.03	0.1731	0.8626
3	3:68498974:G:T	68498974	T	ADD	1536	1.524	8.802	-15.73	18.77	0.1731	0.8626
3	3:85904059:C:G	85904059	G	ADD	1536	-0.7255	4.19	-8.938	7.487	-0.1732	0.8626
4	4:23388250:A:G	23388250	A	ADD	1536	-0.7913	4.57	-9.749	8.167	-0.1731	0.8626
4	4:26160310:C:A	26160310	A	ADD	1536	-0.7602	4.39	-9.365	7.844	-0.1731	0.8626
4	4:106154500:C:T	106154500	T	ADD	1536	0.8796	5.081	-9.079	10.84	0.1731	0.8626
5	5:3140725:G:A	3140725	A	ADD	1536	-0.7606	4.396	-9.376	7.855	-0.173	0.8626
5	5:20051563:T:G	20051563	G	ADD	1536	-0.8136	4.7	-10.03	8.399	-0.1731	0.8626
5	5:20057474:T:C	20057474	C	ADD	1536	-0.8136	4.7	-10.03	8.399	-0.1731	0.8626
5	5:20063427:T:G	20063427	G	ADD	1536	-0.8136	4.7	-10.03	8.399	-0.1731	0.8626
5	5:27008806:A:G	27008806	G	ADD	1536	-1.602	9.253	-19.74	16.53	-0.1731	0.8626
5	5:76014000:C:A	76014000	C	ADD	1536	0.8274	4.779	-8.54	10.2	0.1731	0.8626
5	5:80402998:G:A	80402998	A	ADD	1536	0.7337	4.238	-7.573	9.041	0.1731	0.8626
6	6:16749567:A:G	16749567	A	ADD	1536	0.9951	5.748	-10.27	12.26	0.1731	0.8626
6	6:31327190:C:T	31327190	T	ADD	1536	0.9279	5.359	-9.575	11.43	0.1732	0.8626
6	6:46717454:A:C	46717454	C	ADD	1536	1.268	7.321	-13.08	15.62	0.1731	0.8626
7	7:46470568:A:G	46470568	G	ADD	1536	-0.7768	4.488	-9.573	8.019	-0.1731	0.8626
8	8:2067850:C:T	2067850	T	ADD	1536	-0.9462	5.467	-11.66	9.769	-0.1731	0.8626
8	8:3249785:T:A	3249785	A	ADD	1536	1.256	7.253	-12.96	15.47	0.1731	0.8626
8	8:9141968:G:A	9141968	A	ADD	1536	1.267	7.324	-13.09	15.62	0.173	0.8626
8	8:26908634:G:A	26908634	G	ADD	1536	0.7265	4.196	-7.498	8.951	0.1731	0.8626
8	8:26909748:C:G	26909748	C	ADD	1536	0.7265	4.196	-7.498	8.951	0.1731	0.8626
8	8:26909970:G:A	26909970	G	ADD	1536	0.7265	4.196	-7.498	8.951	0.1731	0.8626
8	8:106150849:A:C	106150849	A	ADD	1536	0.8569	4.949	-8.844	10.56	0.1731	0.8626
9	9:94000546:T:C	94000546	C	ADD	1536	-1.523	8.797	-18.77	15.72	-0.1731	0.8626
9	9:94000719:G:A	94000719	A	ADD	1536	-1.523	8.797	-18.77	15.72	-0.1731	0.8626
9	9:94001458:A:G	94001458	G	ADD	1536	-1.523	8.797	-18.77	15.72	-0.1731	0.8626
9	9:94001656:C:G	94001656	G	ADD	1536	-1.523	8.797	-18.77	15.72	-0.1731	0.8626
9	9:94002576:C:T	94002576	T	ADD	1536	-1.523	8.797	-18.77	15.72	-0.1731	0.8626
9	9:94011807:G:A	94011807	A	ADD	1536	-1.523	8.797	-18.77	15.72	-0.1731	0.8626
9	9:94013337:C:T	94013337	T	ADD	1536	-1.523	8.797	-18.77	15.72	-0.1731	0.8626
10	10:4522575:A:G	4522575	G	ADD	1536	-1.34	7.742	-16.51	13.83	-0.173	0.8626
10	10:101878219:G:A	101878219	A	ADD	1536	1.466	8.469	-15.13	18.06	0.1731	0.8626
10	10:101889417:T:C	101889417	C	ADD	1536	1.466	8.469	-15.13	18.06	0.1731	0.8626
10	10:101890617:A:G	101890617	G	ADD	1536	1.466	8.469	-15.13	18.06	0.1731	0.8626
10	10:101891222:G:T	101891222	T	ADD	1536	1.466	8.469	-15.13	18.06	0.1731	0.8626
11	11:20379638:C:T	20379638	T	ADD	1536	0.7379	4.263	-7.618	9.094	0.1731	0.8626
11	11:20380417:G:T	20380417	G	ADD	1536	0.8048	4.649	-8.307	9.917	0.1731	0.8626
11	11:33630891:A:T	33630891	T	ADD	1536	0.7499	4.333	-7.743	9.243	0.1731	0.8626
11	11:33634024:A:G	33634024	G	ADD	1536	0.7499	4.333	-7.743	9.243	0.1731	0.8626
11	11:70778491:C:T	70778491	T	ADD	1536	0.7927	4.579	-8.182	9.768	0.1731	0.8626
11	11:80490731:T:G	80490731	T	ADD	1536	0.7216	4.168	-7.447	8.89	0.1731	0.8626
11	11:99581442:A:G	99581442	G	ADD	1536	-0.9639	5.57	-11.88	9.954	-0.173	0.8626
11	11:132983408:A:G	132983408	A	ADD	1536	0.9247	5.342	-9.545	11.39	0.1731	0.8626
12	12:19824303:C:G	19824303	C	ADD	1536	-0.8009	4.626	-9.867	8.266	-0.1731	0.8626
12	12:19824396:A:G	19824396	A	ADD	1536	-0.8009	4.626	-9.867	8.266	-0.1731	0.8626
12	12:19825055:C:T	19825055	C	ADD	1536	-0.8009	4.626	-9.867	8.266	-0.1731	0.8626
12	12:19825585:A:G	19825585	A	ADD	1536	-0.8009	4.626	-9.867	8.266	-0.1731	0.8626
12	12:40848113:C:T	40848113	T	ADD	1536	1.134	6.553	-11.71	13.98	0.1731	0.8626
12	12:40850459:C:T	40850459	T	ADD	1536	1.134	6.553	-11.71	13.98	0.1731	0.8626
12	12:104099544:C:A	104099544	A	ADD	1536	1.26	7.278	-13.01	15.52	0.1731	0.8626
12	12:114482116:G:A	114482116	G	ADD	1536	0.7446	4.301	-7.685	9.174	0.1731	0.8626
12	12:114482137:T:C	114482137	T	ADD	1536	0.7446	4.301	-7.685	9.174	0.1731	0.8626
13	13:32957819:G:A	32957819	A	ADD	1536	0.771	4.454	-7.959	9.501	0.1731	0.8626
13	13:32957972:G:C	32957972	C	ADD	1536	0.771	4.454	-7.959	9.501	0.1731	0.8626
13	13:32958466:T:G	32958466	G	ADD	1536	0.771	4.454	-7.959	9.501	0.1731	0.8626
13	13:32958649:G:A	32958649	A	ADD	1536	0.771	4.454	-7.959	9.501	0.1731	0.8626
14	14:65440727:C:T	65440727	T	ADD	1536	-0.8022	4.633	-9.883	8.279	-0.1731	0.8626
14	14:67701168:C:A	67701168	A	ADD	1536	0.7295	4.215	-7.532	8.991	0.1731	0.8626
14	14:76477246:C:A	76477246	C	ADD	1536	-0.7817	4.515	-9.63	8.067	-0.1731	0.8626
15	15:98432687:G:A	98432687	A	ADD	1536	-1.023	5.908	-12.6	10.56	-0.1731	0.8626
16	16:25505247:A:C	25505247	C	ADD	1536	-0.9264	5.354	-11.42	9.567	-0.173	0.8626
16	16:27104371:G:A	27104371	A	ADD	1536	-0.7435	4.294	-9.159	7.672	-0.1731	0.8626
17	17:421527:G:C	421527	C	ADD	1536	-0.9026	5.214	-11.12	9.316	-0.1731	0.8626
20	20:38147297:T:C	38147297	C	ADD	1536	-0.9887	5.713	-12.19	10.21	-0.1731	0.8626
20	20:44522005:A:G	44522005	A	ADD	1536	0.7733	4.468	-7.985	9.531	0.1731	0.8626
20	20:55485543:C:T	55485543	T	ADD	1536	1.388	8.021	-14.33	17.11	0.173	0.8626
20	20:61008620:G:A	61008620	A	ADD	1536	-1.017	5.877	-12.54	10.5	-0.1731	0.8626
21	21:33437627:G:A	33437627	A	ADD	1536	-0.8827	5.102	-10.88	9.116	-0.173	0.8626
1	1:40292698:A:C	40292698	A	ADD	1536	-0.7385	4.269	-9.106	7.629	-0.173	0.8627
1	1:65093974:A:G	65093974	A	ADD	1536	-1.539	8.9	-18.98	15.91	-0.1729	0.8627
1	1:213731562:G:C	213731562	C	ADD	1536	0.7861	4.544	-8.12	9.692	0.173	0.8627
1	1:246494012:T:C	246494012	C	ADD	1536	0.8744	5.055	-9.034	10.78	0.173	0.8627
1	1:247614896:A:C	247614896	C	ADD	1536	-0.7379	4.265	-9.098	7.622	-0.173	0.8627
2	2:47259467:G:T	47259467	G	ADD	1536	0.7406	4.283	-7.654	9.136	0.1729	0.8627
2	2:57727933:G:A	57727933	A	ADD	1536	-0.7911	4.575	-9.757	8.175	-0.1729	0.8627
2	2:57728240:A:G	57728240	G	ADD	1536	-0.7911	4.575	-9.757	8.175	-0.1729	0.8627
2	2:57728494:C:T	57728494	T	ADD	1536	-0.7911	4.575	-9.757	8.175	-0.1729	0.8627
2	2:181445241:A:C	181445241	C	ADD	1536	1.085	6.272	-11.21	13.38	0.173	0.8627
2	2:181454096:C:T	181454096	T	ADD	1536	1.085	6.272	-11.21	13.38	0.173	0.8627
2	2:181455414:A:G	181455414	G	ADD	1536	1.085	6.272	-11.21	13.38	0.173	0.8627
2	2:226946435:G:A	226946435	A	ADD	1536	0.7629	4.411	-7.882	9.408	0.173	0.8627
3	3:54169266:A:G	54169266	G	ADD	1536	-0.9672	5.594	-11.93	9.996	-0.1729	0.8627
3	3:85672357:G:A	85672357	A	ADD	1536	1.183	6.84	-12.22	14.59	0.1729	0.8627
3	3:183569489:C:T	183569489	T	ADD	1536	0.7413	4.285	-7.658	9.14	0.173	0.8627
3	3:183570734:G:A	183570734	A	ADD	1536	0.7413	4.285	-7.658	9.14	0.173	0.8627
4	4:36339097:G:A	36339097	A	ADD	1536	-1.205	6.968	-14.86	12.45	-0.1729	0.8627
4	4:43792437:G:A	43792437	A	ADD	1536	1.457	8.425	-15.06	17.97	0.1729	0.8627
4	4:56194256:C:T	56194256	T	ADD	1536	-0.8322	4.812	-10.26	8.599	-0.173	0.8627
4	4:56194450:G:C	56194450	C	ADD	1536	-0.8322	4.812	-10.26	8.599	-0.173	0.8627
4	4:56195871:T:A	56195871	A	ADD	1536	-0.8322	4.812	-10.26	8.599	-0.173	0.8627
4	4:189475684:A:G	189475684	A	ADD	1536	0.7495	4.333	-7.743	9.242	0.173	0.8627
5	5:40221127:T:C	40221127	C	ADD	1536	-0.7441	4.303	-9.178	7.69	-0.1729	0.8627
5	5:80331199:C:T	80331199	T	ADD	1536	0.9803	5.668	-10.13	12.09	0.1729	0.8627
5	5:96263646:T:G	96263646	G	ADD	1536	-0.791	4.572	-9.753	8.171	-0.173	0.8627
6	6:32600584:T:G	32600584	G	ADD	1536	-0.8239	4.762	-10.16	8.51	-0.173	0.8627
6	6:54723845:G:C	54723845	C	ADD	1536	0.8611	4.979	-8.898	10.62	0.1729	0.8627
6	6:80574026:T:C	80574026	T	ADD	1536	0.9108	5.264	-9.407	11.23	0.173	0.8627
6	6:80576353:A:G	80576353	A	ADD	1536	0.9108	5.264	-9.407	11.23	0.173	0.8627
6	6:80577166:T:C	80577166	T	ADD	1536	0.9108	5.264	-9.407	11.23	0.173	0.8627
6	6:149582786:G:A	149582786	A	ADD	1536	0.7344	4.245	-7.585	9.054	0.173	0.8627
7	7:24957087:T:C	24957087	C	ADD	1536	-1.108	6.406	-13.66	11.45	-0.173	0.8627
7	7:79047390:G:A	79047390	A	ADD	1536	-0.902	5.216	-11.13	9.321	-0.1729	0.8627
7	7:132924399:G:A	132924399	A	ADD	1536	0.9305	5.38	-9.614	11.47	0.173	0.8627
8	8:4530007:T:G	4530007	T	ADD	1536	0.7524	4.35	-7.773	9.278	0.173	0.8627
8	8:33268655:G:C	33268655	C	ADD	1536	-1.238	7.16	-15.27	12.79	-0.1729	0.8627
8	8:40180232:G:A	40180232	A	ADD	1536	-0.8266	4.78	-10.2	8.542	-0.1729	0.8627
8	8:56814010:A:G	56814010	G	ADD	1536	0.9731	5.626	-10.05	12	0.173	0.8627
8	8:70521127:G:A	70521127	A	ADD	1536	-1.386	8.015	-17.1	14.32	-0.1729	0.8627
8	8:70523705:C:T	70523705	T	ADD	1536	-1.386	8.015	-17.1	14.32	-0.1729	0.8627
8	8:70523894:G:T	70523894	T	ADD	1536	-1.386	8.015	-17.1	14.32	-0.1729	0.8627
8	8:81309656:A:G	81309656	G	ADD	1536	-1.132	6.543	-13.95	11.69	-0.173	0.8627
8	8:113260332:C:T	113260332	T	ADD	1536	1.33	7.695	-13.75	16.41	0.1729	0.8627
8	8:113268098:G:T	113268098	T	ADD	1536	1.33	7.695	-13.75	16.41	0.1729	0.8627
8	8:113270466:A:G	113270466	G	ADD	1536	1.33	7.695	-13.75	16.41	0.1729	0.8627
9	9:10065278:T:C	10065278	C	ADD	1536	-0.9008	5.209	-11.11	9.308	-0.1729	0.8627
10	10:555246:C:T	555246	C	ADD	1536	-0.8401	4.857	-10.36	8.679	-0.173	0.8627
10	10:5918432:G:A	5918432	A	ADD	1536	1.218	7.041	-12.58	15.02	0.173	0.8627
10	10:50846882:A:C	50846882	C	ADD	1536	-0.897	5.187	-11.06	9.269	-0.1729	0.8627
10	10:67524244:G:T	67524244	T	ADD	1536	1.257	7.271	-12.99	15.51	0.1729	0.8627
11	11:79026691:C:T	79026691	T	ADD	1536	0.7783	4.498	-8.038	9.595	0.173	0.8627
11	11:100171925:A:C	100171925	C	ADD	1536	0.8171	4.725	-8.443	10.08	0.1729	0.8627
12	12:41997687:G:A	41997687	A	ADD	1536	1.35	7.8	-13.94	16.64	0.173	0.8627
13	13:79757944:G:A	79757944	G	ADD	1536	-0.7601	4.393	-9.37	7.85	-0.173	0.8627
14	14:54351119:G:C	54351119	C	ADD	1536	0.8749	5.059	-9.04	10.79	0.1729	0.8627
14	14:92859858:T:C	92859858	C	ADD	1536	-0.8301	4.798	-10.23	8.574	-0.173	0.8627
14	14:92859910:T:G	92859910	G	ADD	1536	-0.8301	4.798	-10.23	8.574	-0.173	0.8627
14	14:92859929:G:A	92859929	A	ADD	1536	-0.8301	4.798	-10.23	8.574	-0.173	0.8627
17	17:6976682:G:A	6976682	A	ADD	1536	-1.68	9.716	-20.72	17.36	-0.1729	0.8627
18	18:21682048:G:A	21682048	G	ADD	1536	0.7306	4.222	-7.545	9.006	0.173	0.8627
18	18:26426397:G:A	26426397	A	ADD	1536	0.7383	4.267	-7.625	9.101	0.173	0.8627
18	18:69450199:T:C	69450199	C	ADD	1536	-0.7468	4.316	-9.207	7.713	-0.173	0.8627
1	1:18668879:A:T	18668879	T	ADD	1536	0.7633	4.416	-7.892	9.419	0.1728	0.8628
1	1:227953387:A:G	227953387	G	ADD	1536	1.009	5.837	-10.43	12.45	0.1729	0.8628
1	1:233895684:T:C	233895684	C	ADD	1536	-0.7448	4.308	-9.188	7.698	-0.1729	0.8628
2	2:156928039:A:G	156928039	G	ADD	1536	-0.7548	4.367	-9.315	7.805	-0.1728	0.8628
2	2:234928493:A:G	234928493	A	ADD	1536	-0.7287	4.217	-8.995	7.537	-0.1728	0.8628
3	3:86879298:A:G	86879298	G	ADD	1536	1.146	6.631	-11.85	14.14	0.1729	0.8628
3	3:124273785:G:A	124273785	A	ADD	1536	-1.191	6.894	-14.7	12.32	-0.1728	0.8628
4	4:38514293:A:G	38514293	G	ADD	1536	-0.7497	4.338	-9.253	7.753	-0.1728	0.8628
4	4:66254157:G:A	66254157	A	ADD	1536	0.9547	5.525	-9.874	11.78	0.1728	0.8628
4	4:177478156:C:T	177478156	T	ADD	1536	1.115	6.451	-11.53	13.76	0.1728	0.8628
5	5:14678996:G:A	14678996	G	ADD	1536	0.9736	5.634	-10.07	12.02	0.1728	0.8628
5	5:110787629:C:A	110787629	A	ADD	1536	-0.7257	4.199	-8.956	7.505	-0.1728	0.8628
5	5:125356765:A:T	125356765	T	ADD	1536	0.7372	4.265	-7.621	9.096	0.1729	0.8628
5	5:128983814:C:A	128983814	A	ADD	1536	-0.7827	4.529	-9.66	8.094	-0.1728	0.8628
5	5:128985483:G:T	128985483	T	ADD	1536	-0.7827	4.529	-9.66	8.094	-0.1728	0.8628
5	5:128987225:C:T	128987225	T	ADD	1536	-0.7827	4.529	-9.66	8.094	-0.1728	0.8628
5	5:146225244:A:G	146225244	A	ADD	1536	0.7407	4.286	-7.66	9.141	0.1728	0.8628
6	6:31272892:C:T	31272892	T	ADD	1536	1.606	9.293	-16.61	19.82	0.1728	0.8628
7	7:90013917:A:C	90013917	C	ADD	1536	-1.176	6.805	-14.51	12.16	-0.1729	0.8628
8	8:22661286:T:C	22661286	C	ADD	1536	0.7378	4.268	-7.627	9.103	0.1729	0.8628
9	9:85272505:C:T	85272505	T	ADD	1536	-0.7379	4.268	-9.102	7.627	-0.1729	0.8628
11	11:4703321:G:A	4703321	A	ADD	1536	0.9213	5.33	-9.524	11.37	0.1729	0.8628
11	11:4703420:C:T	4703420	T	ADD	1536	0.9213	5.33	-9.524	11.37	0.1729	0.8628
11	11:14971805:G:A	14971805	A	ADD	1536	1.638	9.477	-16.94	20.21	0.1728	0.8628
11	11:129453148:G:A	129453148	G	ADD	1536	-1.09	6.308	-13.45	11.27	-0.1728	0.8628
12	12:5940793:T:G	5940793	G	ADD	1536	-0.8964	5.187	-11.06	9.271	-0.1728	0.8628
13	13:99051172:C:A	99051172	A	ADD	1536	0.8275	4.787	-8.554	10.21	0.1729	0.8628
17	17:45318549:G:A	45318549	A	ADD	1536	1.556	9.002	-16.09	19.2	0.1728	0.8628
18	18:44777881:G:C	44777881	C	ADD	1536	0.7313	4.23	-7.559	9.021	0.1729	0.8628
19	19:11760823:A:G	11760823	G	ADD	1536	1.302	7.538	-13.47	16.08	0.1728	0.8628
20	20:10110237:G:A	10110237	A	ADD	1536	-0.7273	4.209	-8.977	7.522	-0.1728	0.8628
20	20:37941418:T:A	37941418	A	ADD	1536	0.7804	4.515	-8.069	9.629	0.1729	0.8628
20	20:48699796:C:A	48699796	A	ADD	1536	-1.15	6.658	-14.2	11.9	-0.1728	0.8628
1	1:10892419:G:A	10892419	A	ADD	1536	-1.099	6.364	-13.57	11.37	-0.1728	0.8629
1	1:20916012:G:A	20916012	A	ADD	1536	-1.601	9.271	-19.77	16.57	-0.1727	0.8629
1	1:55104647:T:C	55104647	C	ADD	1536	-0.8004	4.635	-9.885	8.284	-0.1727	0.8629
1	1:71098514:G:A	71098514	A	ADD	1536	0.8228	4.766	-8.517	10.16	0.1726	0.8629
1	1:71100294:A:G	71100294	G	ADD	1536	0.8228	4.766	-8.517	10.16	0.1726	0.8629
1	1:71105331:T:A	71105331	A	ADD	1536	0.8228	4.766	-8.517	10.16	0.1726	0.8629
1	1:71114745:A:G	71114745	G	ADD	1536	0.8228	4.766	-8.517	10.16	0.1726	0.8629
1	1:199567240:T:A	199567240	A	ADD	1536	-0.9371	5.426	-11.57	9.698	-0.1727	0.8629
2	2:49816534:G:A	49816534	A	ADD	1536	-0.7488	4.335	-9.244	7.747	-0.1728	0.8629
2	2:56472659:C:A	56472659	A	ADD	1536	-0.7744	4.484	-9.564	8.015	-0.1727	0.8629
2	2:56473480:C:T	56473480	T	ADD	1536	-0.7744	4.484	-9.564	8.015	-0.1727	0.8629
2	2:56473848:A:C	56473848	C	ADD	1536	-0.7744	4.484	-9.564	8.015	-0.1727	0.8629
2	2:202893966:T:G	202893966	G	ADD	1536	0.8482	4.91	-8.776	10.47	0.1727	0.8629
2	2:224232297:G:A	224232297	A	ADD	1536	1.117	6.468	-11.56	13.79	0.1727	0.8629
3	3:30723470:A:G	30723470	A	ADD	1536	0.7463	4.323	-7.726	9.218	0.1727	0.8629
3	3:150096655:T:C	150096655	C	ADD	1536	1.191	6.895	-12.32	14.71	0.1727	0.8629
3	3:150098820:A:C	150098820	C	ADD	1536	1.191	6.895	-12.32	14.71	0.1727	0.8629
3	3:150100439:C:T	150100439	T	ADD	1536	1.191	6.895	-12.32	14.71	0.1727	0.8629
3	3:189219339:A:G	189219339	G	ADD	1536	-0.7348	4.253	-9.07	7.6	-0.1728	0.8629
3	3:194743323:T:C	194743323	C	ADD	1536	0.765	4.429	-7.915	9.445	0.1727	0.8629
4	4:13039036:A:G	13039036	G	ADD	1536	1.109	6.419	-11.47	13.69	0.1728	0.8629
4	4:161497391:T:C	161497391	C	ADD	1536	0.7529	4.358	-7.789	9.295	0.1727	0.8629
4	4:180920436:C:T	180920436	T	ADD	1536	0.7481	4.332	-7.743	9.239	0.1727	0.8629
5	5:3415406:C:A	3415406	C	ADD	1536	-0.7427	4.3	-9.17	7.684	-0.1727	0.8629
5	5:65908814:A:G	65908814	G	ADD	1536	-0.8122	4.701	-10.03	8.402	-0.1727	0.8629
5	5:81137079:C:G	81137079	G	ADD	1536	1.349	7.815	-13.97	16.67	0.1727	0.8629
5	5:112458859:G:A	112458859	A	ADD	1536	1.172	6.783	-12.12	14.47	0.1727	0.8629
5	5:112459488:G:C	112459488	C	ADD	1536	1.172	6.783	-12.12	14.47	0.1727	0.8629
5	5:112459637:C:A	112459637	A	ADD	1536	1.172	6.783	-12.12	14.47	0.1727	0.8629
5	5:112460584:T:A	112460584	A	ADD	1536	1.172	6.783	-12.12	14.47	0.1727	0.8629
5	5:112460777:A:G	112460777	G	ADD	1536	1.172	6.783	-12.12	14.47	0.1727	0.8629
5	5:112460805:A:C	112460805	C	ADD	1536	1.172	6.783	-12.12	14.47	0.1727	0.8629
5	5:112462621:G:A	112462621	A	ADD	1536	1.172	6.783	-12.12	14.47	0.1727	0.8629
5	5:121989419:G:C	121989419	C	ADD	1536	-0.7492	4.338	-9.252	7.753	-0.1727	0.8629
5	5:121989883:A:G	121989883	G	ADD	1536	-0.7492	4.338	-9.252	7.753	-0.1727	0.8629
5	5:121991807:A:G	121991807	G	ADD	1536	-0.7492	4.338	-9.252	7.753	-0.1727	0.8629
5	5:121992016:A:G	121992016	G	ADD	1536	-0.7492	4.338	-9.252	7.753	-0.1727	0.8629
5	5:121994147:C:T	121994147	T	ADD	1536	-0.7492	4.338	-9.252	7.753	-0.1727	0.8629
6	6:14098078:A:G	14098078	G	ADD	1536	0.937	5.427	-9.7	11.57	0.1727	0.8629
6	6:29202465:A:G	29202465	G	ADD	1536	-0.8396	4.863	-10.37	8.691	-0.1727	0.8629
6	6:29205501:G:A	29205501	A	ADD	1536	-0.8396	4.863	-10.37	8.691	-0.1727	0.8629
6	6:29207570:C:T	29207570	T	ADD	1536	-0.8396	4.863	-10.37	8.691	-0.1727	0.8629
6	6:29210053:T:C	29210053	C	ADD	1536	-0.8396	4.863	-10.37	8.691	-0.1727	0.8629
6	6:29213070:A:C	29213070	C	ADD	1536	-0.8396	4.863	-10.37	8.691	-0.1727	0.8629
6	6:31434027:G:A	31434027	A	ADD	1536	-1.432	8.294	-17.69	14.82	-0.1727	0.8629
7	7:30919562:A:T	30919562	T	ADD	1536	-0.8945	5.18	-11.05	9.258	-0.1727	0.8629
7	7:104423982:C:T	104423982	T	ADD	1536	0.8153	4.721	-8.438	10.07	0.1727	0.8629
8	8:75186317:T:C	75186317	C	ADD	1536	1.515	8.774	-15.68	18.71	0.1727	0.8629
8	8:121056786:C:T	121056786	T	ADD	1536	1.003	5.805	-10.37	12.38	0.1727	0.8629
8	8:135204190:G:A	135204190	A	ADD	1536	-1.14	6.601	-14.08	11.8	-0.1727	0.8629
8	8:135204966:A:G	135204966	G	ADD	1536	-1.14	6.601	-14.08	11.8	-0.1727	0.8629
8	8:135207843:C:A	135207843	A	ADD	1536	-1.14	6.601	-14.08	11.8	-0.1727	0.8629
8	8:135208746:A:T	135208746	T	ADD	1536	-1.14	6.601	-14.08	11.8	-0.1727	0.8629
8	8:135210308:G:A	135210308	A	ADD	1536	-1.14	6.601	-14.08	11.8	-0.1727	0.8629
8	8:135216953:G:A	135216953	A	ADD	1536	-1.14	6.601	-14.08	11.8	-0.1727	0.8629
8	8:141653884:A:G	141653884	G	ADD	1536	-0.7527	4.357	-9.293	7.787	-0.1727	0.8629
9	9:35601967:A:C	35601967	C	ADD	1536	0.7515	4.352	-7.778	9.281	0.1727	0.8629
10	10:9951762:A:C	9951762	A	ADD	1536	0.7304	4.229	-7.557	9.018	0.1727	0.8629
10	10:12761684:G:A	12761684	A	ADD	1536	0.7407	4.288	-7.664	9.145	0.1727	0.8629
10	10:27987627:G:A	27987627	G	ADD	1536	-0.8038	4.656	-9.929	8.321	-0.1727	0.8629
11	11:12877245:C:T	12877245	T	ADD	1536	0.8663	5.016	-8.964	10.7	0.1727	0.8629
11	11:28228722:G:C	28228722	C	ADD	1536	0.7644	4.425	-7.908	9.437	0.1728	0.8629
11	11:95824593:A:G	95824593	G	ADD	1536	0.9246	5.351	-9.564	11.41	0.1728	0.8629
12	12:20912582:G:A	20912582	A	ADD	1536	-1.474	8.535	-18.2	15.25	-0.1728	0.8629
12	12:20913884:G:A	20913884	A	ADD	1536	-1.474	8.535	-18.2	15.25	-0.1728	0.8629
12	12:20919572:C:T	20919572	T	ADD	1536	-1.474	8.535	-18.2	15.25	-0.1728	0.8629
12	12:26336411:T:C	26336411	C	ADD	1536	-0.7851	4.546	-9.695	8.125	-0.1727	0.8629
12	12:26337834:C:A	26337834	A	ADD	1536	-0.7851	4.546	-9.695	8.125	-0.1727	0.8629
12	12:26338730:G:C	26338730	C	ADD	1536	-0.7851	4.546	-9.695	8.125	-0.1727	0.8629
12	12:98796776:T:A	98796776	A	ADD	1536	0.824	4.772	-8.528	10.18	0.1727	0.8629
13	13:61668232:C:G	61668232	G	ADD	1536	0.9283	5.375	-9.606	11.46	0.1727	0.8629
13	13:61785881:G:A	61785881	A	ADD	1536	0.7917	4.585	-8.194	9.777	0.1727	0.8629
13	13:61786161:A:G	61786161	G	ADD	1536	0.7917	4.585	-8.194	9.777	0.1727	0.8629
13	13:61786313:G:A	61786313	A	ADD	1536	0.7917	4.585	-8.194	9.777	0.1727	0.8629
13	13:61786721:C:G	61786721	G	ADD	1536	0.7917	4.585	-8.194	9.777	0.1727	0.8629
13	13:61787045:C:A	61787045	A	ADD	1536	0.7917	4.585	-8.194	9.777	0.1727	0.8629
13	13:61787352:A:G	61787352	G	ADD	1536	0.7917	4.585	-8.194	9.777	0.1727	0.8629
13	13:61787475:G:T	61787475	T	ADD	1536	0.7917	4.585	-8.194	9.777	0.1727	0.8629
13	13:93601505:T:C	93601505	C	ADD	1536	0.7265	4.208	-7.521	8.974	0.1727	0.8629
13	13:111300000:T:C	111300000	C	ADD	1536	-1.014	5.87	-12.52	10.49	-0.1727	0.8629
15	15:34139561:A:G	34139561	G	ADD	1536	-0.7909	4.581	-9.769	8.187	-0.1727	0.8629
15	15:37010066:G:A	37010066	A	ADD	1536	-0.8646	5.005	-10.67	8.944	-0.1728	0.8629
15	15:37012411:G:C	37012411	C	ADD	1536	-0.8646	5.005	-10.67	8.944	-0.1728	0.8629
16	16:56439807:G:C	56439807	C	ADD	1536	1.015	5.878	-10.51	12.54	0.1727	0.8629
16	16:56453771:A:G	56453771	G	ADD	1536	1.015	5.878	-10.51	12.54	0.1727	0.8629
16	16:72068295:A:G	72068295	G	ADD	1536	0.7661	4.436	-7.928	9.46	0.1727	0.8629
17	17:75183461:C:A	75183461	A	ADD	1536	0.9774	5.658	-10.11	12.07	0.1728	0.8629
18	18:21172121:T:C	21172121	C	ADD	1536	1.097	6.351	-11.35	13.54	0.1727	0.8629
19	19:57461103:G:A	57461103	G	ADD	1536	-1.386	8.024	-17.11	14.34	-0.1728	0.8629
20	20:2721474:G:A	2721474	A	ADD	1536	0.731	4.233	-7.566	9.028	0.1727	0.8629
21	21:29351049:A:C	29351049	C	ADD	1536	-1.511	8.752	-18.67	15.64	-0.1727	0.8629
22	22:32562473:C:T	32562473	T	ADD	1536	-1.21	7.009	-14.95	12.53	-0.1727	0.8629
22	22:32562972:T:C	32562972	C	ADD	1536	-1.21	7.009	-14.95	12.53	-0.1727	0.8629
22	22:32565654:T:C	32565654	C	ADD	1536	-1.21	7.009	-14.95	12.53	-0.1727	0.8629
22	22:39747671:T:A	39747671	A	ADD	1536	0.8579	4.967	-8.877	10.59	0.1727	0.8629
1	1:27537101:G:A	27537101	A	ADD	1536	1.143	6.619	-11.83	14.12	0.1726	0.863
1	1:48235190:G:A	48235190	A	ADD	1536	-0.8175	4.737	-10.1	8.467	-0.1726	0.863
1	1:244829280:G:A	244829280	G	ADD	1536	-0.75	4.345	-9.267	7.767	-0.1726	0.863
2	2:30895485:C:A	30895485	A	ADD	1536	-1.096	6.349	-13.54	11.35	-0.1726	0.863
2	2:34925024:T:G	34925024	G	ADD	1536	0.8271	4.793	-8.567	10.22	0.1726	0.863
2	2:34925897:G:A	34925897	A	ADD	1536	0.8271	4.793	-8.567	10.22	0.1726	0.863
2	2:46790997:G:T	46790997	T	ADD	1536	1.395	8.085	-14.45	17.24	0.1725	0.863
2	2:46791849:G:A	46791849	A	ADD	1536	1.395	8.085	-14.45	17.24	0.1725	0.863
3	3:81725513:G:A	81725513	A	ADD	1536	0.7257	4.205	-7.516	8.967	0.1726	0.863
3	3:81729101:T:A	81729101	A	ADD	1536	0.7257	4.205	-7.516	8.967	0.1726	0.863
3	3:129284150:G:A	129284150	A	ADD	1536	1.015	5.881	-10.51	12.54	0.1726	0.863
3	3:157101998:T:G	157101998	G	ADD	1536	1.357	7.862	-14.05	16.77	0.1726	0.863
3	3:191636269:C:T	191636269	T	ADD	1536	-0.919	5.325	-11.36	9.518	-0.1726	0.863
3	3:191642498:T:C	191642498	C	ADD	1536	-0.919	5.325	-11.36	9.518	-0.1726	0.863
3	3:191645295:G:C	191645295	C	ADD	1536	-0.919	5.325	-11.36	9.518	-0.1726	0.863
4	4:77416537:T:G	77416537	G	ADD	1536	1.327	7.688	-13.74	16.39	0.1726	0.863
4	4:96861753:T:C	96861753	C	ADD	1536	-0.812	4.706	-10.04	8.411	-0.1725	0.863
4	4:104054686:A:G	104054686	G	ADD	1536	-0.8348	4.838	-10.32	8.647	-0.1726	0.863
4	4:173572772:A:G	173572772	G	ADD	1536	1.624	9.411	-16.82	20.07	0.1726	0.863
5	5:79047744:A:G	79047744	A	ADD	1536	-0.7467	4.325	-9.223	7.73	-0.1726	0.863
5	5:87000310:C:T	87000310	C	ADD	1536	0.7271	4.213	-7.531	8.985	0.1726	0.863
5	5:87030967:T:G	87030967	G	ADD	1536	-0.9626	5.577	-11.89	9.969	-0.1726	0.863
5	5:87039977:C:T	87039977	T	ADD	1536	-0.9626	5.577	-11.89	9.969	-0.1726	0.863
5	5:174587477:T:C	174587477	C	ADD	1536	0.9151	5.3	-9.473	11.3	0.1726	0.863
6	6:3027768:C:T	3027768	T	ADD	1536	-0.7902	4.579	-9.765	8.184	-0.1726	0.863
6	6:25883106:T:C	25883106	T	ADD	1536	-0.8217	4.762	-10.16	8.512	-0.1726	0.863
6	6:29303901:C:T	29303901	T	ADD	1536	0.8031	4.655	-8.32	9.926	0.1725	0.863
6	6:29305537:G:A	29305537	A	ADD	1536	0.8031	4.655	-8.32	9.926	0.1725	0.863
6	6:29312478:G:C	29312478	C	ADD	1536	0.8031	4.655	-8.32	9.926	0.1725	0.863
6	6:29661943:A:G	29661943	A	ADD	1536	0.7723	4.476	-8	9.544	0.1726	0.863
6	6:29662913:A:G	29662913	A	ADD	1536	0.7723	4.476	-8	9.544	0.1726	0.863
6	6:103789854:G:A	103789854	A	ADD	1536	-0.752	4.358	-9.294	7.79	-0.1725	0.863
6	6:106040726:A:G	106040726	G	ADD	1536	1.222	7.084	-12.66	15.11	0.1725	0.863
6	6:106045584:T:C	106045584	C	ADD	1536	1.222	7.084	-12.66	15.11	0.1725	0.863
6	6:106047318:C:G	106047318	G	ADD	1536	1.222	7.084	-12.66	15.11	0.1725	0.863
6	6:152090535:C:T	152090535	T	ADD	1536	0.7626	4.418	-7.896	9.422	0.1726	0.863
7	7:24761968:G:T	24761968	T	ADD	1536	0.7578	4.392	-7.851	9.367	0.1725	0.863
7	7:32341543:G:A	32341543	A	ADD	1536	0.8558	4.958	-8.862	10.57	0.1726	0.863
7	7:34530870:C:T	34530870	C	ADD	1536	1.008	5.841	-10.44	12.46	0.1726	0.863
7	7:34532312:T:A	34532312	T	ADD	1536	1.008	5.841	-10.44	12.46	0.1726	0.863
7	7:34532710:G:A	34532710	G	ADD	1536	1.008	5.841	-10.44	12.46	0.1726	0.863
7	7:111567827:A:G	111567827	G	ADD	1536	0.7697	4.459	-7.97	9.509	0.1726	0.863
8	8:105975880:A:T	105975880	T	ADD	1536	0.9696	5.619	-10.04	11.98	0.1726	0.863
8	8:105976332:C:G	105976332	G	ADD	1536	0.9696	5.619	-10.04	11.98	0.1726	0.863
8	8:105977743:T:C	105977743	C	ADD	1536	0.9696	5.619	-10.04	11.98	0.1726	0.863
8	8:105977832:G:C	105977832	C	ADD	1536	0.9696	5.619	-10.04	11.98	0.1726	0.863
9	9:29324832:A:G	29324832	G	ADD	1536	-1.292	7.49	-15.97	13.39	-0.1725	0.863
9	9:114783096:A:G	114783096	G	ADD	1536	0.8052	4.664	-8.336	9.946	0.1726	0.863
10	10:3897181:A:G	3897181	A	ADD	1536	-0.7283	4.22	-9	7.543	-0.1726	0.863
11	11:97447287:A:G	97447287	A	ADD	1536	1.026	5.948	-10.63	12.68	0.1726	0.863
13	13:48267083:C:T	48267083	T	ADD	1536	1.127	6.526	-11.67	13.92	0.1726	0.863
13	13:96027408:G:A	96027408	A	ADD	1536	1.114	6.454	-11.54	13.76	0.1726	0.863
14	14:24714277:C:T	24714277	T	ADD	1536	-0.8311	4.814	-10.27	8.605	-0.1726	0.863
14	14:35950863:G:A	35950863	G	ADD	1536	-0.7126	4.128	-8.802	7.377	-0.1726	0.863
14	14:85984904:G:A	85984904	G	ADD	1536	0.7921	4.588	-8.2	9.784	0.1726	0.863
17	17:5804574:A:G	5804574	A	ADD	1536	0.7694	4.459	-7.97	9.508	0.1726	0.863
18	18:69445133:A:C	69445133	A	ADD	1536	-0.738	4.277	-9.122	7.646	-0.1725	0.863
18	18:71091655:A:C	71091655	C	ADD	1536	0.7942	4.603	-8.227	9.816	0.1726	0.863
20	20:14538242:T:A	14538242	A	ADD	1536	1.584	9.174	-16.4	19.56	0.1726	0.863
21	21:45624667:T:C	45624667	C	ADD	1536	0.8539	4.949	-8.845	10.55	0.1725	0.863
22	22:28104051:G:A	28104051	A	ADD	1536	0.7327	4.245	-7.587	9.053	0.1726	0.863
22	22:28104062:G:A	28104062	A	ADD	1536	0.7327	4.245	-7.587	9.053	0.1726	0.863
1	1:91116262:G:A	91116262	A	ADD	1536	1.022	5.925	-10.59	12.64	0.1725	0.8631
1	1:152454444:G:A	152454444	A	ADD	1536	1.107	6.418	-11.47	13.69	0.1724	0.8631
1	1:206700789:G:A	206700789	A	ADD	1536	-0.815	4.727	-10.08	8.451	-0.1724	0.8631
1	1:206702719:G:A	206702719	A	ADD	1536	-0.815	4.727	-10.08	8.451	-0.1724	0.8631
2	2:33189370:A:G	33189370	G	ADD	1536	-0.8889	5.155	-10.99	9.214	-0.1725	0.8631
2	2:33189793:C:T	33189793	T	ADD	1536	-0.8889	5.155	-10.99	9.214	-0.1725	0.8631
2	2:33189869:G:C	33189869	C	ADD	1536	-0.8889	5.155	-10.99	9.214	-0.1725	0.8631
2	2:33190445:T:G	33190445	G	ADD	1536	-0.8889	5.155	-10.99	9.214	-0.1725	0.8631
2	2:33192431:A:G	33192431	G	ADD	1536	-0.8889	5.155	-10.99	9.214	-0.1725	0.8631
2	2:33192487:T:A	33192487	A	ADD	1536	-0.8889	5.155	-10.99	9.214	-0.1725	0.8631
2	2:33192875:G:T	33192875	T	ADD	1536	-0.8889	5.155	-10.99	9.214	-0.1725	0.8631
2	2:33193293:A:G	33193293	G	ADD	1536	-0.8889	5.155	-10.99	9.214	-0.1725	0.8631
2	2:33194957:A:G	33194957	G	ADD	1536	-0.8889	5.155	-10.99	9.214	-0.1725	0.8631
2	2:33195834:T:C	33195834	C	ADD	1536	-0.8889	5.155	-10.99	9.214	-0.1725	0.8631
2	2:51833180:T:G	51833180	T	ADD	1536	-0.7558	4.383	-9.346	7.835	-0.1724	0.8631
2	2:167001600:T:C	167001600	T	ADD	1536	-0.7484	4.341	-9.256	7.76	-0.1724	0.8631
2	2:167001635:T:A	167001635	T	ADD	1536	-0.7484	4.341	-9.256	7.76	-0.1724	0.8631
2	2:167001638:A:G	167001638	A	ADD	1536	-0.7484	4.341	-9.256	7.76	-0.1724	0.8631
2	2:187282571:A:G	187282571	G	ADD	1536	0.7272	4.216	-7.536	8.99	0.1725	0.8631
2	2:187283739:A:G	187283739	G	ADD	1536	0.7272	4.216	-7.536	8.99	0.1725	0.8631
2	2:224620828:G:A	224620828	A	ADD	1536	0.9824	5.697	-10.18	12.15	0.1725	0.8631
2	2:224621012:C:T	224621012	T	ADD	1536	0.9824	5.697	-10.18	12.15	0.1725	0.8631
2	2:224621973:C:T	224621973	T	ADD	1536	0.9824	5.697	-10.18	12.15	0.1725	0.8631
2	2:224624550:T:C	224624550	C	ADD	1536	0.9824	5.697	-10.18	12.15	0.1725	0.8631
2	2:224634636:T:C	224634636	C	ADD	1536	0.9824	5.697	-10.18	12.15	0.1725	0.8631
2	2:224638882:G:A	224638882	A	ADD	1536	0.9824	5.697	-10.18	12.15	0.1725	0.8631
2	2:241540110:A:G	241540110	G	ADD	1536	1.217	7.059	-12.62	15.05	0.1724	0.8631
3	3:54252464:T:C	54252464	C	ADD	1536	-0.7626	4.423	-9.431	7.906	-0.1724	0.8631
3	3:57306961:G:A	57306961	G	ADD	1536	-1.461	8.466	-18.05	15.13	-0.1725	0.8631
3	3:150060157:G:A	150060157	A	ADD	1536	-0.7648	4.435	-9.457	7.927	-0.1725	0.8631
4	4:89014529:A:G	89014529	A	ADD	1536	-0.8903	5.163	-11.01	9.229	-0.1724	0.8631
5	5:107097912:C:T	107097912	C	ADD	1536	0.7498	4.349	-7.773	9.273	0.1724	0.8631
6	6:85384335:A:G	85384335	G	ADD	1536	0.7565	4.386	-7.841	9.354	0.1725	0.8631
6	6:133609932:T:G	133609932	G	ADD	1536	-0.9995	5.794	-12.36	10.36	-0.1725	0.8631
6	6:168555227:T:C	168555227	C	ADD	1536	-0.7393	4.288	-9.143	7.664	-0.1724	0.8631
7	7:12386256:A:T	12386256	A	ADD	1536	-0.7421	4.303	-9.177	7.692	-0.1724	0.8631
7	7:24956173:T:C	24956173	C	ADD	1536	0.7723	4.478	-8.004	9.548	0.1725	0.8631
7	7:81734211:A:G	81734211	G	ADD	1536	0.7575	4.394	-7.854	9.369	0.1724	0.8631
7	7:108005593:A:T	108005593	A	ADD	1536	0.7303	4.235	-7.571	9.032	0.1724	0.8631
7	7:145065624:A:G	145065624	A	ADD	1536	-0.7873	4.565	-9.734	8.159	-0.1725	0.8631
8	8:104378220:T:C	104378220	C	ADD	1536	1.088	6.306	-11.27	13.45	0.1725	0.8631
8	8:104379570:T:C	104379570	C	ADD	1536	1.088	6.306	-11.27	13.45	0.1725	0.8631
9	9:111622960:C:T	111622960	T	ADD	1536	-1.566	9.082	-19.37	16.23	-0.1725	0.8631
9	9:135209662:G:A	135209662	A	ADD	1536	0.8591	4.983	-8.907	10.62	0.1724	0.8631
10	10:132140841:C:A	132140841	C	ADD	1536	1.068	6.193	-11.07	13.21	0.1725	0.8631
11	11:113789299:G:A	113789299	A	ADD	1536	-0.951	5.514	-11.76	9.857	-0.1725	0.8631
11	11:116169275:T:G	116169275	T	ADD	1536	0.7544	4.374	-7.818	9.327	0.1725	0.8631
12	12:52831683:A:G	52831683	G	ADD	1536	-0.7313	4.24	-9.042	7.58	-0.1725	0.8631
12	12:60469231:C:A	60469231	A	ADD	1536	1.616	9.37	-16.75	19.98	0.1725	0.8631
12	12:60472184:A:G	60472184	G	ADD	1536	1.616	9.37	-16.75	19.98	0.1725	0.8631
12	12:106550643:A:G	106550643	A	ADD	1536	1.372	7.955	-14.22	16.96	0.1725	0.8631
12	12:130012049:A:G	130012049	G	ADD	1536	-0.7245	4.2	-8.956	7.508	-0.1725	0.8631
13	13:43294792:G:A	43294792	A	ADD	1536	0.8313	4.821	-8.618	10.28	0.1724	0.8631
13	13:113535741:C:T	113535741	T	ADD	1536	0.8576	4.973	-8.889	10.6	0.1725	0.8631
16	16:1090190:G:A	1090190	A	ADD	1536	0.7302	4.234	-7.569	9.029	0.1724	0.8631
16	16:10092549:T:C	10092549	C	ADD	1536	-0.7797	4.523	-9.644	8.085	-0.1724	0.8631
16	16:66592879:G:A	66592879	A	ADD	1536	0.9767	5.662	-10.12	12.07	0.1725	0.8631
16	16:66613525:G:A	66613525	A	ADD	1536	0.9767	5.662	-10.12	12.07	0.1725	0.8631
17	17:54393640:A:G	54393640	A	ADD	1536	-0.7382	4.282	-9.13	7.654	-0.1724	0.8631
17	17:77020808:A:G	77020808	G	ADD	1536	-0.7801	4.524	-9.647	8.087	-0.1724	0.8631
19	19:719684:G:A	719684	A	ADD	1536	1.394	8.088	-14.46	17.25	0.1724	0.8631
19	19:53522100:G:A	53522100	G	ADD	1536	-0.769	4.46	-9.51	7.972	-0.1724	0.8631
20	20:19565693:G:A	19565693	A	ADD	1536	1.438	8.343	-14.91	17.79	0.1724	0.8631
20	20:52497837:A:G	52497837	G	ADD	1536	-0.7869	4.563	-9.731	8.157	-0.1724	0.8631
20	20:52498225:T:A	52498225	A	ADD	1536	-0.7869	4.563	-9.731	8.157	-0.1724	0.8631
22	22:23952160:G:A	23952160	A	ADD	1536	-0.7496	4.346	-9.268	7.769	-0.1725	0.8631
1	1:110165001:T:A	110165001	A	ADD	1536	-0.8135	4.722	-10.07	8.441	-0.1723	0.8632
1	1:110165212:T:A	110165212	A	ADD	1536	-0.8135	4.722	-10.07	8.441	-0.1723	0.8632
1	1:207578284:C:T	207578284	T	ADD	1536	-1.173	6.806	-14.51	12.17	-0.1723	0.8632
2	2:16937318:G:T	16937318	T	ADD	1536	0.7496	4.349	-7.774	9.274	0.1724	0.8632
2	2:180287156:G:A	180287156	G	ADD	1536	-0.7336	4.258	-9.078	7.611	-0.1723	0.8632
2	2:219528995:T:C	219528995	C	ADD	1536	1.159	6.729	-12.03	14.35	0.1723	0.8632
2	2:219529838:A:G	219529838	G	ADD	1536	1.159	6.729	-12.03	14.35	0.1723	0.8632
2	2:219531256:T:G	219531256	G	ADD	1536	1.159	6.729	-12.03	14.35	0.1723	0.8632
2	2:219531383:A:G	219531383	G	ADD	1536	1.159	6.729	-12.03	14.35	0.1723	0.8632
2	2:240702315:C:T	240702315	T	ADD	1536	0.7804	4.528	-8.094	9.655	0.1724	0.8632
2	2:240703064:C:T	240703064	T	ADD	1536	0.7804	4.528	-8.094	9.655	0.1724	0.8632
2	2:240703367:C:T	240703367	T	ADD	1536	0.7804	4.528	-8.094	9.655	0.1724	0.8632
3	3:21295830:T:C	21295830	C	ADD	1536	0.7325	4.252	-7.601	9.066	0.1723	0.8632
3	3:34877798:T:C	34877798	C	ADD	1536	1.134	6.584	-11.77	14.04	0.1723	0.8632
3	3:34879291:C:T	34879291	T	ADD	1536	1.134	6.584	-11.77	14.04	0.1723	0.8632
3	3:36284634:T:G	36284634	G	ADD	1536	1.179	6.839	-12.23	14.58	0.1723	0.8632
3	3:108024901:A:C	108024901	C	ADD	1536	0.8863	5.142	-9.191	10.96	0.1724	0.8632
3	3:144661211:A:G	144661211	A	ADD	1536	0.7704	4.47	-7.991	9.532	0.1723	0.8632
4	4:16594879:A:C	16594879	C	ADD	1536	-0.7248	4.205	-8.966	7.517	-0.1724	0.8632
4	4:180918533:A:G	180918533	G	ADD	1536	0.7487	4.346	-7.769	9.267	0.1723	0.8632
4	4:183382627:A:G	183382627	G	ADD	1536	1.661	9.642	-17.24	20.56	0.1723	0.8632
5	5:24736315:T:G	24736315	G	ADD	1536	-0.9297	5.393	-11.5	9.641	-0.1724	0.8632
6	6:14642101:G:A	14642101	G	ADD	1536	-0.7252	4.209	-8.974	7.523	-0.1723	0.8632
6	6:49561596:G:T	49561596	T	ADD	1536	1.339	7.771	-13.89	16.57	0.1723	0.8632
6	6:49562601:C:A	49562601	A	ADD	1536	1.339	7.771	-13.89	16.57	0.1723	0.8632
6	6:90030990:G:C	90030990	C	ADD	1536	-0.9405	5.457	-11.64	9.755	-0.1724	0.8632
7	7:88429356:C:A	88429356	A	ADD	1536	0.724	4.202	-7.512	8.96	0.1723	0.8632
7	7:88430449:G:A	88430449	A	ADD	1536	0.724	4.202	-7.512	8.96	0.1723	0.8632
7	7:145440100:G:A	145440100	A	ADD	1536	-1.218	7.068	-15.07	12.64	-0.1724	0.8632
8	8:13787480:T:G	13787480	G	ADD	1536	-0.9276	5.382	-11.48	9.62	-0.1724	0.8632
8	8:13892713:G:A	13892713	A	ADD	1536	-1.053	6.107	-13.02	10.92	-0.1724	0.8632
8	8:14102488:T:G	14102488	G	ADD	1536	-1.089	6.319	-13.47	11.3	-0.1723	0.8632
9	9:100658318:A:G	100658318	A	ADD	1536	-1.274	7.394	-15.77	13.22	-0.1723	0.8632
10	10:79228620:A:C	79228620	C	ADD	1536	1.13	6.558	-11.72	13.98	0.1723	0.8632
10	10:126278704:A:G	126278704	A	ADD	1536	-0.7843	4.549	-9.701	8.132	-0.1724	0.8632
11	11:5364276:G:A	5364276	A	ADD	1536	-0.9883	5.735	-12.23	10.25	-0.1723	0.8632
11	11:5620735:G:A	5620735	A	ADD	1536	-0.7368	4.275	-9.115	7.641	-0.1724	0.8632
11	11:24290034:G:A	24290034	A	ADD	1536	-0.8404	4.876	-10.4	8.716	-0.1724	0.8632
11	11:97440226:A:T	97440226	T	ADD	1536	-0.7552	4.382	-9.344	7.833	-0.1723	0.8632
12	12:42219946:T:C	42219946	C	ADD	1536	-0.9516	5.52	-11.77	9.868	-0.1724	0.8632
12	12:66494407:C:T	66494407	T	ADD	1536	0.7287	4.229	-7.559	9.016	0.1723	0.8632
12	12:66494476:G:T	66494476	T	ADD	1536	0.7287	4.229	-7.559	9.016	0.1723	0.8632
12	12:66494707:C:T	66494707	T	ADD	1536	0.7287	4.229	-7.559	9.016	0.1723	0.8632
12	12:66495275:A:T	66495275	T	ADD	1536	0.7287	4.229	-7.559	9.016	0.1723	0.8632
12	12:66495810:T:C	66495810	C	ADD	1536	0.7287	4.229	-7.559	9.016	0.1723	0.8632
12	12:66496204:G:A	66496204	A	ADD	1536	0.7287	4.229	-7.559	9.016	0.1723	0.8632
12	12:66496668:G:A	66496668	A	ADD	1536	0.7287	4.229	-7.559	9.016	0.1723	0.8632
12	12:66498118:T:G	66498118	G	ADD	1536	0.7287	4.229	-7.559	9.016	0.1723	0.8632
12	12:82579591:A:G	82579591	G	ADD	1536	-0.7313	4.243	-9.047	7.584	-0.1724	0.8632
12	12:128659045:G:A	128659045	G	ADD	1536	-1.578	9.158	-19.53	16.37	-0.1723	0.8632
12	12:130902521:C:G	130902521	G	ADD	1536	0.7134	4.139	-7.398	8.825	0.1724	0.8632
13	13:93893026:G:A	93893026	G	ADD	1536	0.7552	4.383	-7.835	9.345	0.1723	0.8632
13	13:107937264:T:C	107937264	C	ADD	1536	0.8781	5.096	-9.11	10.87	0.1723	0.8632
14	14:25016285:G:T	25016285	T	ADD	1536	0.9586	5.561	-9.942	11.86	0.1724	0.8632
14	14:104865071:G:A	104865071	A	ADD	1536	-0.7321	4.247	-9.057	7.592	-0.1724	0.8632
15	15:61433812:A:G	61433812	G	ADD	1536	0.8467	4.915	-8.787	10.48	0.1723	0.8632
15	15:69415869:A:G	69415869	A	ADD	1536	0.9008	5.228	-9.346	11.15	0.1723	0.8632
15	15:82366769:A:G	82366769	G	ADD	1536	1.044	6.058	-10.83	12.92	0.1724	0.8632
15	15:82367448:T:C	82367448	C	ADD	1536	1.044	6.058	-10.83	12.92	0.1724	0.8632
15	15:82370791:C:T	82370791	T	ADD	1536	1.044	6.058	-10.83	12.92	0.1724	0.8632
16	16:13683812:C:T	13683812	T	ADD	1536	0.8473	4.918	-8.792	10.49	0.1723	0.8632
17	17:75291108:C:T	75291108	T	ADD	1536	1.578	9.152	-16.36	19.51	0.1724	0.8632
21	21:38980855:C:T	38980855	T	ADD	1536	-0.7282	4.226	-9.011	7.555	-0.1723	0.8632
22	22:30839942:G:C	30839942	C	ADD	1536	1.499	8.697	-15.55	18.54	0.1723	0.8632
1	1:46985192:A:G	46985192	A	ADD	1536	0.8228	4.779	-8.545	10.19	0.1722	0.8633
1	1:46985274:T:C	46985274	T	ADD	1536	0.8228	4.779	-8.545	10.19	0.1722	0.8633
1	1:46986641:A:G	46986641	G	ADD	1536	0.8228	4.779	-8.545	10.19	0.1722	0.8633
1	1:46986748:C:G	46986748	C	ADD	1536	0.8228	4.779	-8.545	10.19	0.1722	0.8633
1	1:70282490:G:A	70282490	A	ADD	1536	-0.8988	5.219	-11.13	9.33	-0.1722	0.8633
1	1:70286394:A:G	70286394	G	ADD	1536	-0.8988	5.219	-11.13	9.33	-0.1722	0.8633
1	1:207653814:T:C	207653814	C	ADD	1536	-1.132	6.574	-14.02	11.75	-0.1722	0.8633
1	1:246286597:T:C	246286597	T	ADD	1536	-0.7468	4.336	-9.245	7.751	-0.1722	0.8633
1	1:246287044:C:T	246287044	C	ADD	1536	-0.7468	4.336	-9.245	7.751	-0.1722	0.8633
1	1:246289196:T:C	246289196	T	ADD	1536	-0.7468	4.336	-9.245	7.751	-0.1722	0.8633
1	1:246289752:G:A	246289752	G	ADD	1536	-0.7468	4.336	-9.245	7.751	-0.1722	0.8633
2	2:71584201:C:T	71584201	T	ADD	1536	-0.7826	4.544	-9.688	8.123	-0.1723	0.8633
2	2:159936391:C:A	159936391	A	ADD	1536	-1.041	6.049	-12.9	10.81	-0.1722	0.8633
3	3:21269111:A:G	21269111	G	ADD	1536	-0.733	4.257	-9.076	7.61	-0.1722	0.8633
3	3:21269138:A:G	21269138	G	ADD	1536	-0.733	4.257	-9.076	7.61	-0.1722	0.8633
3	3:59259536:A:G	59259536	A	ADD	1536	-0.7498	4.354	-9.284	7.784	-0.1722	0.8633
3	3:68600488:C:T	68600488	T	ADD	1536	0.7743	4.497	-8.041	9.589	0.1722	0.8633
3	3:100610225:A:T	100610225	T	ADD	1536	0.7928	4.604	-8.231	9.816	0.1722	0.8633
3	3:113919107:A:T	113919107	T	ADD	1536	0.8682	5.043	-9.016	10.75	0.1722	0.8633
3	3:113919786:T:G	113919786	G	ADD	1536	0.8682	5.043	-9.016	10.75	0.1722	0.8633
3	3:139287394:C:A	139287394	C	ADD	1536	0.7491	4.348	-7.774	9.272	0.1723	0.8633
4	4:54379392:C:A	54379392	A	ADD	1536	-0.9005	5.229	-11.15	9.348	-0.1722	0.8633
4	4:54570765:G:A	54570765	A	ADD	1536	-0.7468	4.336	-9.245	7.751	-0.1722	0.8633
6	6:25434518:G:A	25434518	G	ADD	1536	1.099	6.379	-11.4	13.6	0.1722	0.8633
6	6:27666463:C:A	27666463	A	ADD	1536	-1.328	7.715	-16.45	13.79	-0.1721	0.8633
6	6:104346286:G:A	104346286	A	ADD	1536	1.188	6.9	-12.33	14.71	0.1722	0.8633
6	6:153473458:C:T	153473458	T	ADD	1536	0.8574	4.979	-8.901	10.62	0.1722	0.8633
6	6:153473538:A:G	153473538	G	ADD	1536	0.8574	4.979	-8.901	10.62	0.1722	0.8633
6	6:153473584:C:T	153473584	T	ADD	1536	0.8574	4.979	-8.901	10.62	0.1722	0.8633
6	6:153473710:C:G	153473710	G	ADD	1536	0.8574	4.979	-8.901	10.62	0.1722	0.8633
6	6:153473807:G:A	153473807	A	ADD	1536	0.8574	4.979	-8.901	10.62	0.1722	0.8633
6	6:153474280:A:G	153474280	G	ADD	1536	0.8574	4.979	-8.901	10.62	0.1722	0.8633
6	6:153474529:T:A	153474529	A	ADD	1536	0.8574	4.979	-8.901	10.62	0.1722	0.8633
6	6:153474953:T:C	153474953	C	ADD	1536	0.8574	4.979	-8.901	10.62	0.1722	0.8633
6	6:169326327:G:T	169326327	T	ADD	1536	-1.11	6.444	-13.74	11.52	-0.1722	0.8633
7	7:2256689:G:C	2256689	G	ADD	1536	-0.7334	4.258	-9.079	7.612	-0.1722	0.8633
7	7:2257171:G:C	2257171	G	ADD	1536	-0.7334	4.258	-9.079	7.612	-0.1722	0.8633
7	7:7171465:A:G	7171465	G	ADD	1536	0.7283	4.23	-7.562	9.018	0.1722	0.8633
7	7:63881238:T:G	63881238	T	ADD	1536	-0.794	4.609	-9.828	8.24	-0.1723	0.8633
7	7:120164465:G:A	120164465	G	ADD	1536	0.7159	4.157	-7.431	8.863	0.1722	0.8633
7	7:120168314:G:T	120168314	G	ADD	1536	0.7159	4.157	-7.431	8.863	0.1722	0.8633
7	7:120168749:G:A	120168749	G	ADD	1536	0.7159	4.157	-7.431	8.863	0.1722	0.8633
7	7:120169316:A:G	120169316	A	ADD	1536	0.7159	4.157	-7.431	8.863	0.1722	0.8633
8	8:80487289:G:A	80487289	A	ADD	1536	0.8278	4.807	-8.593	10.25	0.1722	0.8633
8	8:111128408:G:T	111128408	T	ADD	1536	1.252	7.271	-13	15.5	0.1722	0.8633
9	9:83483052:T:G	83483052	G	ADD	1536	-1.273	7.392	-15.76	13.22	-0.1722	0.8633
9	9:83486840:A:C	83486840	C	ADD	1536	-1.273	7.392	-15.76	13.22	-0.1722	0.8633
10	10:95073046:A:G	95073046	A	ADD	1536	1.224	7.104	-12.7	15.15	0.1722	0.8633
11	11:102785041:G:A	102785041	A	ADD	1536	-0.7246	4.208	-8.973	7.524	-0.1722	0.8633
12	12:19286727:C:T	19286727	T	ADD	1536	0.9706	5.636	-10.08	12.02	0.1722	0.8633
12	12:19379051:A:G	19379051	G	ADD	1536	-0.9775	5.678	-12.11	10.15	-0.1721	0.8633
12	12:40876351:A:T	40876351	T	ADD	1536	1.14	6.621	-11.84	14.12	0.1722	0.8633
12	12:75419116:A:G	75419116	G	ADD	1536	0.9238	5.366	-9.594	11.44	0.1722	0.8633
12	12:98082353:G:A	98082353	A	ADD	1536	1.285	7.459	-13.33	15.9	0.1722	0.8633
13	13:19979142:G:A	19979142	A	ADD	1536	-1.603	9.305	-19.84	16.63	-0.1723	0.8633
13	13:58772602:T:C	58772602	C	ADD	1536	-0.8604	4.995	-10.65	8.929	-0.1723	0.8633
14	14:82868147:G:A	82868147	A	ADD	1536	1.343	7.8	-13.95	16.63	0.1722	0.8633
16	16:7068749:C:G	7068749	G	ADD	1536	0.8081	4.693	-8.391	10.01	0.1722	0.8633
16	16:24706376:A:C	24706376	C	ADD	1536	0.9887	5.74	-10.26	12.24	0.1723	0.8633
16	16:59207631:T:C	59207631	C	ADD	1536	-1.087	6.309	-13.45	11.28	-0.1722	0.8633
17	17:39191926:T:C	39191926	C	ADD	1536	-0.9276	5.385	-11.48	9.627	-0.1723	0.8633
17	17:63722807:G:A	63722807	A	ADD	1536	-0.8054	4.677	-9.971	8.361	-0.1722	0.8633
17	17:66585476:A:G	66585476	G	ADD	1536	0.7595	4.41	-7.885	9.404	0.1722	0.8633
18	18:49355902:G:T	49355902	T	ADD	1536	0.7428	4.314	-7.713	9.199	0.1722	0.8633
18	18:58603182:C:T	58603182	T	ADD	1536	0.884	5.132	-9.175	10.94	0.1722	0.8633
21	21:22653995:A:G	22653995	G	ADD	1536	1.054	6.119	-10.94	13.05	0.1722	0.8633
21	21:42343159:G:A	42343159	A	ADD	1536	0.7863	4.567	-8.164	9.737	0.1722	0.8633
1	1:85681964:G:A	85681964	A	ADD	1536	0.8057	4.682	-8.37	9.982	0.1721	0.8634
1	1:85685411:G:T	85685411	T	ADD	1536	0.8057	4.682	-8.37	9.982	0.1721	0.8634
1	1:85686317:G:A	85686317	A	ADD	1536	0.8057	4.682	-8.37	9.982	0.1721	0.8634
1	1:85688945:A:T	85688945	T	ADD	1536	0.8057	4.682	-8.37	9.982	0.1721	0.8634
1	1:178740427:A:C	178740427	A	ADD	1536	-0.7163	4.162	-8.875	7.442	-0.1721	0.8634
1	1:245390907:A:G	245390907	G	ADD	1536	1.376	7.993	-14.29	17.04	0.1721	0.8634
1	1:245392441:A:T	245392441	T	ADD	1536	1.376	7.993	-14.29	17.04	0.1721	0.8634
1	1:245392729:T:C	245392729	C	ADD	1536	1.376	7.993	-14.29	17.04	0.1721	0.8634
1	1:245393770:C:T	245393770	T	ADD	1536	1.376	7.993	-14.29	17.04	0.1721	0.8634
1	1:245394052:A:G	245394052	G	ADD	1536	1.376	7.993	-14.29	17.04	0.1721	0.8634
1	1:245395319:A:G	245395319	G	ADD	1536	1.376	7.993	-14.29	17.04	0.1721	0.8634
1	1:245395530:A:C	245395530	C	ADD	1536	1.376	7.993	-14.29	17.04	0.1721	0.8634
2	2:69027197:A:G	69027197	A	ADD	1536	1.178	6.847	-12.24	14.6	0.172	0.8634
2	2:134916210:G:A	134916210	A	ADD	1536	-0.8966	5.21	-11.11	9.314	-0.1721	0.8634
2	2:234815548:G:A	234815548	A	ADD	1536	1.125	6.538	-11.69	13.94	0.172	0.8634
2	2:234815995:T:A	234815995	A	ADD	1536	1.125	6.538	-11.69	13.94	0.172	0.8634
3	3:5808252:G:A	5808252	A	ADD	1536	1.291	7.502	-13.41	15.99	0.172	0.8634
3	3:103821329:G:A	103821329	A	ADD	1536	-0.7676	4.46	-9.508	7.973	-0.1721	0.8634
3	3:103821433:C:T	103821433	T	ADD	1536	-0.7676	4.46	-9.508	7.973	-0.1721	0.8634
3	3:103821700:T:C	103821700	C	ADD	1536	-0.7676	4.46	-9.508	7.973	-0.1721	0.8634
3	3:103821725:C:T	103821725	T	ADD	1536	-0.7676	4.46	-9.508	7.973	-0.1721	0.8634
3	3:103821895:G:C	103821895	C	ADD	1536	-0.7676	4.46	-9.508	7.973	-0.1721	0.8634
3	3:103821908:C:A	103821908	A	ADD	1536	-0.7676	4.46	-9.508	7.973	-0.1721	0.8634
3	3:103821999:A:G	103821999	G	ADD	1536	-0.7676	4.46	-9.508	7.973	-0.1721	0.8634
3	3:131126263:G:C	131126263	C	ADD	1536	-0.8119	4.718	-10.06	8.435	-0.1721	0.8634
3	3:131126479:G:T	131126479	T	ADD	1536	-0.8119	4.718	-10.06	8.435	-0.1721	0.8634
3	3:194612965:T:C	194612965	C	ADD	1536	1.42	8.251	-14.75	17.59	0.1721	0.8634
4	4:21362723:A:G	21362723	G	ADD	1536	0.8364	4.861	-8.691	10.36	0.1721	0.8634
4	4:21363670:C:G	21363670	G	ADD	1536	0.8364	4.861	-8.691	10.36	0.1721	0.8634
4	4:28712912:C:G	28712912	C	ADD	1536	0.7382	4.291	-7.672	9.148	0.172	0.8634
4	4:96593259:A:C	96593259	C	ADD	1536	0.725	4.215	-7.536	8.986	0.172	0.8634
4	4:137171821:T:C	137171821	C	ADD	1536	0.8148	4.737	-8.469	10.1	0.172	0.8634
4	4:137184302:A:T	137184302	T	ADD	1536	0.8148	4.737	-8.469	10.1	0.172	0.8634
4	4:181202912:G:A	181202912	A	ADD	1536	1.667	9.683	-17.31	20.64	0.1721	0.8634
5	5:147542849:T:C	147542849	C	ADD	1536	-0.7506	4.363	-9.302	7.801	-0.172	0.8634
5	5:147542996:G:A	147542996	A	ADD	1536	-0.7506	4.363	-9.302	7.801	-0.172	0.8634
5	5:147543264:C:T	147543264	T	ADD	1536	-0.7506	4.363	-9.302	7.801	-0.172	0.8634
5	5:147544203:G:A	147544203	A	ADD	1536	-0.7506	4.363	-9.302	7.801	-0.172	0.8634
5	5:147544224:T:C	147544224	C	ADD	1536	-0.7506	4.363	-9.302	7.801	-0.172	0.8634
5	5:147544258:G:A	147544258	A	ADD	1536	-0.7506	4.363	-9.302	7.801	-0.172	0.8634
5	5:147544288:T:C	147544288	C	ADD	1536	-0.7506	4.363	-9.302	7.801	-0.172	0.8634
5	5:147544367:C:T	147544367	T	ADD	1536	-0.7506	4.363	-9.302	7.801	-0.172	0.8634
5	5:147544494:T:C	147544494	C	ADD	1536	-0.7506	4.363	-9.302	7.801	-0.172	0.8634
5	5:147544687:A:T	147544687	T	ADD	1536	-0.7506	4.363	-9.302	7.801	-0.172	0.8634
5	5:147545078:T:C	147545078	C	ADD	1536	-0.7506	4.363	-9.302	7.801	-0.172	0.8634
5	5:147545635:C:T	147545635	T	ADD	1536	-0.7506	4.363	-9.302	7.801	-0.172	0.8634
5	5:147546452:T:A	147546452	A	ADD	1536	-0.7506	4.363	-9.302	7.801	-0.172	0.8634
5	5:147546861:G:A	147546861	A	ADD	1536	-0.7506	4.363	-9.302	7.801	-0.172	0.8634
5	5:147547062:T:A	147547062	A	ADD	1536	-0.7506	4.363	-9.302	7.801	-0.172	0.8634
5	5:147547151:T:C	147547151	C	ADD	1536	-0.7506	4.363	-9.302	7.801	-0.172	0.8634
5	5:147547263:A:G	147547263	G	ADD	1536	-0.7506	4.363	-9.302	7.801	-0.172	0.8634
5	5:147547366:C:T	147547366	T	ADD	1536	-0.7506	4.363	-9.302	7.801	-0.172	0.8634
5	5:147548078:T:C	147548078	C	ADD	1536	-0.7506	4.363	-9.302	7.801	-0.172	0.8634
5	5:147548348:G:C	147548348	C	ADD	1536	-0.7506	4.363	-9.302	7.801	-0.172	0.8634
5	5:147548419:C:T	147548419	T	ADD	1536	-0.7506	4.363	-9.302	7.801	-0.172	0.8634
5	5:147549163:T:C	147549163	C	ADD	1536	-0.7506	4.363	-9.302	7.801	-0.172	0.8634
5	5:173665451:T:C	173665451	C	ADD	1536	0.8762	5.091	-9.103	10.86	0.1721	0.8634
6	6:27757654:T:A	27757654	A	ADD	1536	-0.9672	5.621	-11.98	10.05	-0.1721	0.8634
6	6:142679572:G:A	142679572	A	ADD	1536	-0.7548	4.387	-9.353	7.843	-0.1721	0.8634
7	7:3709664:A:C	3709664	C	ADD	1536	-0.7418	4.31	-9.188	7.705	-0.1721	0.8634
7	7:126372389:G:A	126372389	A	ADD	1536	0.7256	4.218	-7.541	8.992	0.172	0.8634
7	7:126379002:A:G	126379002	G	ADD	1536	0.7256	4.218	-7.541	8.992	0.172	0.8634
8	8:14955047:C:T	14955047	T	ADD	1536	-1.099	6.388	-13.62	11.42	-0.1721	0.8634
8	8:14955188:T:C	14955188	C	ADD	1536	-1.099	6.388	-13.62	11.42	-0.1721	0.8634
8	8:14955333:A:G	14955333	G	ADD	1536	-1.099	6.388	-13.62	11.42	-0.1721	0.8634
8	8:106914382:C:T	106914382	T	ADD	1536	-0.9658	5.611	-11.96	10.03	-0.1721	0.8634
9	9:1916209:A:G	1916209	G	ADD	1536	0.7838	4.553	-8.14	9.708	0.1721	0.8634
9	9:13282447:G:A	13282447	A	ADD	1536	-0.9405	5.466	-11.65	9.772	-0.1721	0.8634
10	10:2001914:C:T	2001914	T	ADD	1536	-0.8129	4.725	-10.07	8.447	-0.1721	0.8634
10	10:2445437:T:C	2445437	C	ADD	1536	0.7515	4.367	-7.807	9.31	0.1721	0.8634
10	10:2445563:A:G	2445563	G	ADD	1536	0.7515	4.367	-7.807	9.31	0.1721	0.8634
10	10:2446376:G:A	2446376	A	ADD	1536	0.7515	4.367	-7.807	9.31	0.1721	0.8634
10	10:6087295:G:T	6087295	T	ADD	1536	0.8061	4.685	-8.376	9.989	0.172	0.8634
10	10:18340232:C:T	18340232	T	ADD	1536	1.473	8.564	-15.31	18.26	0.1721	0.8634
10	10:50852324:C:G	50852324	G	ADD	1536	0.8505	4.942	-8.835	10.54	0.1721	0.8634
10	10:60112351:G:A	60112351	A	ADD	1536	-1.604	9.325	-19.88	16.67	-0.172	0.8634
10	10:73360659:T:C	73360659	C	ADD	1536	0.9586	5.573	-9.964	11.88	0.172	0.8634
10	10:73364526:T:G	73364526	G	ADD	1536	0.9586	5.573	-9.964	11.88	0.172	0.8634
10	10:73366226:C:T	73366226	T	ADD	1536	0.9586	5.573	-9.964	11.88	0.172	0.8634
11	11:126028717:T:C	126028717	T	ADD	1536	-0.7752	4.506	-9.606	8.056	-0.172	0.8634
12	12:16472759:A:G	16472759	G	ADD	1536	-1.07	6.217	-13.26	11.12	-0.1721	0.8634
12	12:16473054:G:T	16473054	T	ADD	1536	-1.07	6.217	-13.26	11.12	-0.1721	0.8634
12	12:16473270:T:C	16473270	C	ADD	1536	-1.07	6.217	-13.26	11.12	-0.1721	0.8634
12	12:16473710:T:A	16473710	A	ADD	1536	-1.07	6.217	-13.26	11.12	-0.1721	0.8634
12	12:16473848:A:C	16473848	C	ADD	1536	-1.07	6.217	-13.26	11.12	-0.1721	0.8634
13	13:22324830:C:T	22324830	T	ADD	1536	1.094	6.361	-11.37	13.56	0.1721	0.8634
13	13:80778083:G:A	80778083	A	ADD	1536	1.089	6.329	-11.32	13.49	0.172	0.8634
13	13:94948612:A:G	94948612	G	ADD	1536	0.9387	5.455	-9.752	11.63	0.1721	0.8634
14	14:24653954:G:A	24653954	A	ADD	1536	-0.7388	4.294	-9.156	7.678	-0.1721	0.8634
14	14:74300645:C:A	74300645	C	ADD	1536	1.278	7.43	-13.28	15.84	0.1721	0.8634
14	14:79424915:G:A	79424915	A	ADD	1536	0.7602	4.417	-7.897	9.417	0.1721	0.8634
16	16:536631:G:A	536631	A	ADD	1536	0.8962	5.21	-9.315	11.11	0.172	0.8634
17	17:76236954:A:C	76236954	A	ADD	1536	-1.121	6.513	-13.89	11.64	-0.1721	0.8634
22	22:44575868:A:G	44575868	G	ADD	1536	-0.9636	5.601	-11.94	10.01	-0.172	0.8634
1	1:231229099:C:T	231229099	T	ADD	1536	1.119	6.506	-11.63	13.87	0.1719	0.8635
1	1:231231568:T:A	231231568	A	ADD	1536	1.119	6.506	-11.63	13.87	0.1719	0.8635
1	1:231234755:G:T	231234755	T	ADD	1536	1.119	6.506	-11.63	13.87	0.1719	0.8635
2	2:2788972:A:T	2788972	A	ADD	1536	0.7482	4.353	-7.783	9.279	0.1719	0.8635
2	2:72300447:A:G	72300447	G	ADD	1536	0.7521	4.373	-7.819	9.323	0.172	0.8635
2	2:137745116:A:G	137745116	A	ADD	1536	0.747	4.344	-7.768	9.262	0.172	0.8635
2	2:160817986:T:C	160817986	C	ADD	1536	-0.9033	5.252	-11.2	9.39	-0.172	0.8635
3	3:25275295:G:A	25275295	A	ADD	1536	-1.491	8.67	-18.48	15.5	-0.172	0.8635
3	3:28747508:C:T	28747508	T	ADD	1536	0.8907	5.179	-9.26	11.04	0.172	0.8635
3	3:28748525:A:T	28748525	T	ADD	1536	0.8907	5.179	-9.26	11.04	0.172	0.8635
3	3:28749540:C:G	28749540	G	ADD	1536	0.8907	5.179	-9.26	11.04	0.172	0.8635
3	3:78626699:G:C	78626699	C	ADD	1536	-0.7311	4.254	-9.068	7.606	-0.1719	0.8635
4	4:54590548:A:G	54590548	G	ADD	1536	-0.7365	4.282	-9.13	7.657	-0.172	0.8635
4	4:80550505:A:G	80550505	A	ADD	1536	0.7449	4.332	-7.746	9.236	0.172	0.8635
6	6:70840518:T:A	70840518	A	ADD	1536	-0.9484	5.514	-11.76	9.86	-0.172	0.8635
6	6:81518118:T:C	81518118	C	ADD	1536	1.153	6.704	-11.99	14.29	0.1719	0.8635
6	6:81518669:C:T	81518669	T	ADD	1536	1.153	6.704	-11.99	14.29	0.1719	0.8635
6	6:81519256:G:A	81519256	A	ADD	1536	1.153	6.704	-11.99	14.29	0.1719	0.8635
6	6:81520155:C:T	81520155	T	ADD	1536	1.153	6.704	-11.99	14.29	0.1719	0.8635
6	6:81522548:G:A	81522548	A	ADD	1536	1.153	6.704	-11.99	14.29	0.1719	0.8635
6	6:81524935:T:G	81524935	G	ADD	1536	1.153	6.704	-11.99	14.29	0.1719	0.8635
6	6:81525024:G:A	81525024	A	ADD	1536	1.153	6.704	-11.99	14.29	0.1719	0.8635
6	6:81526286:G:A	81526286	A	ADD	1536	1.153	6.704	-11.99	14.29	0.1719	0.8635
6	6:81527830:G:T	81527830	T	ADD	1536	1.153	6.704	-11.99	14.29	0.1719	0.8635
6	6:124662999:A:G	124662999	A	ADD	1536	-0.9819	5.709	-12.17	10.21	-0.172	0.8635
6	6:138353188:G:A	138353188	A	ADD	1536	0.869	5.056	-9.04	10.78	0.1719	0.8635
6	6:150280755:A:G	150280755	G	ADD	1536	-0.7565	4.399	-9.378	7.865	-0.172	0.8635
6	6:150280901:G:A	150280901	A	ADD	1536	-0.7565	4.399	-9.378	7.865	-0.172	0.8635
6	6:150281426:T:A	150281426	A	ADD	1536	-0.7565	4.399	-9.378	7.865	-0.172	0.8635
6	6:150281593:C:T	150281593	T	ADD	1536	-0.7565	4.399	-9.378	7.865	-0.172	0.8635
7	7:7436220:G:A	7436220	A	ADD	1536	-0.8883	5.166	-11.01	9.238	-0.1719	0.8635
7	7:12922814:T:G	12922814	G	ADD	1536	-0.7314	4.253	-9.067	7.604	-0.172	0.8635
7	7:107995213:C:T	107995213	T	ADD	1536	0.7665	4.459	-7.973	9.506	0.1719	0.8635
7	7:107995252:C:T	107995252	T	ADD	1536	0.7665	4.459	-7.973	9.506	0.1719	0.8635
7	7:107997071:C:T	107997071	T	ADD	1536	0.7665	4.459	-7.973	9.506	0.1719	0.8635
7	7:107997539:T:C	107997539	C	ADD	1536	0.7665	4.459	-7.973	9.506	0.1719	0.8635
7	7:107999034:G:A	107999034	A	ADD	1536	0.7665	4.459	-7.973	9.506	0.1719	0.8635
7	7:122856985:G:A	122856985	A	ADD	1536	0.754	4.386	-7.843	9.351	0.1719	0.8635
7	7:122857758:G:A	122857758	A	ADD	1536	0.754	4.386	-7.843	9.351	0.1719	0.8635
7	7:132879799:C:T	132879799	T	ADD	1536	0.718	4.176	-7.467	8.903	0.1719	0.8635
8	8:65186350:A:C	65186350	C	ADD	1536	0.7755	4.511	-8.065	9.616	0.1719	0.8635
8	8:69366270:A:G	69366270	A	ADD	1536	0.765	4.449	-7.955	9.485	0.172	0.8635
8	8:106148906:C:A	106148906	C	ADD	1536	0.8507	4.947	-8.846	10.55	0.172	0.8635
9	9:38382515:G:A	38382515	A	ADD	1536	1.163	6.762	-12.09	14.42	0.172	0.8635
11	11:20959465:C:A	20959465	A	ADD	1536	-0.7593	4.417	-9.416	7.898	-0.1719	0.8635
11	11:36431950:T:C	36431950	C	ADD	1536	1.264	7.352	-13.15	15.67	0.172	0.8635
11	11:113329774:A:C	113329774	A	ADD	1536	-0.7467	4.342	-9.257	7.763	-0.172	0.8635
12	12:83187605:A:G	83187605	G	ADD	1536	0.7799	4.536	-8.11	9.67	0.172	0.8635
12	12:83187925:A:G	83187925	G	ADD	1536	0.7799	4.536	-8.11	9.67	0.172	0.8635
12	12:83188780:G:T	83188780	T	ADD	1536	0.7799	4.536	-8.11	9.67	0.172	0.8635
12	12:83188881:C:T	83188881	T	ADD	1536	0.7799	4.536	-8.11	9.67	0.172	0.8635
12	12:83188913:A:G	83188913	G	ADD	1536	0.7799	4.536	-8.11	9.67	0.172	0.8635
12	12:83190087:A:G	83190087	G	ADD	1536	0.7799	4.536	-8.11	9.67	0.172	0.8635
12	12:83190546:G:T	83190546	T	ADD	1536	0.7799	4.536	-8.11	9.67	0.172	0.8635
12	12:83191337:A:T	83191337	T	ADD	1536	0.7799	4.536	-8.11	9.67	0.172	0.8635
12	12:83192659:T:C	83192659	C	ADD	1536	0.7799	4.536	-8.11	9.67	0.172	0.8635
12	12:102556491:C:T	102556491	T	ADD	1536	-0.8132	4.73	-10.08	8.458	-0.1719	0.8635
15	15:36903926:A:G	36903926	G	ADD	1536	0.7625	4.434	-7.929	9.454	0.1719	0.8635
15	15:66869108:A:G	66869108	G	ADD	1536	0.767	4.462	-7.978	9.512	0.1719	0.8635
15	15:66869956:G:A	66869956	A	ADD	1536	0.767	4.462	-7.978	9.512	0.1719	0.8635
15	15:79333228:A:G	79333228	A	ADD	1536	0.8094	4.706	-8.415	10.03	0.172	0.8635
17	17:45355353:C:G	45355353	G	ADD	1536	0.903	5.253	-9.392	11.2	0.1719	0.8635
18	18:39932952:C:G	39932952	G	ADD	1536	0.7348	4.274	-7.643	9.112	0.1719	0.8635
18	18:39933753:A:C	39933753	C	ADD	1536	0.7348	4.274	-7.643	9.112	0.1719	0.8635
18	18:39934108:T:C	39934108	C	ADD	1536	0.7348	4.274	-7.643	9.112	0.1719	0.8635
20	20:16687841:C:T	16687841	T	ADD	1536	0.9241	5.373	-9.607	11.46	0.172	0.8635
20	20:16691770:G:A	16691770	A	ADD	1536	0.9241	5.373	-9.607	11.46	0.172	0.8635
22	22:36644251:G:A	36644251	A	ADD	1536	-1.046	6.084	-12.97	10.88	-0.1719	0.8635
1	1:18200900:G:A	18200900	A	ADD	1536	0.8088	4.709	-8.42	10.04	0.1718	0.8636
1	1:18204085:G:A	18204085	A	ADD	1536	0.8088	4.709	-8.42	10.04	0.1718	0.8636
1	1:42099583:A:G	42099583	G	ADD	1536	0.7383	4.297	-7.684	9.161	0.1718	0.8636
1	1:54960497:C:A	54960497	A	ADD	1536	1.657	9.638	-17.23	20.55	0.1719	0.8636
1	1:230980015:T:C	230980015	C	ADD	1536	1.346	7.832	-14	16.7	0.1718	0.8636
1	1:230981351:C:T	230981351	T	ADD	1536	1.346	7.832	-14	16.7	0.1718	0.8636
1	1:230984454:C:T	230984454	T	ADD	1536	1.346	7.832	-14	16.7	0.1718	0.8636
2	2:37457012:T:A	37457012	A	ADD	1536	-0.7568	4.405	-9.39	7.877	-0.1718	0.8636
2	2:52237663:C:G	52237663	G	ADD	1536	-0.8864	5.16	-11	9.226	-0.1718	0.8636
2	2:76424273:C:G	76424273	G	ADD	1536	-0.9514	5.538	-11.8	9.902	-0.1718	0.8636
3	3:41719640:C:T	41719640	T	ADD	1536	1.23	7.162	-12.81	15.27	0.1718	0.8636
3	3:41722547:C:T	41722547	T	ADD	1536	1.23	7.162	-12.81	15.27	0.1718	0.8636
3	3:41727035:T:G	41727035	G	ADD	1536	1.23	7.162	-12.81	15.27	0.1718	0.8636
3	3:41730862:A:G	41730862	G	ADD	1536	1.23	7.162	-12.81	15.27	0.1718	0.8636
3	3:41736048:T:C	41736048	C	ADD	1536	1.23	7.162	-12.81	15.27	0.1718	0.8636
3	3:41740094:G:T	41740094	T	ADD	1536	1.23	7.162	-12.81	15.27	0.1718	0.8636
3	3:41743739:C:T	41743739	T	ADD	1536	1.23	7.162	-12.81	15.27	0.1718	0.8636
3	3:65118762:T:G	65118762	T	ADD	1536	0.7178	4.177	-7.469	8.905	0.1718	0.8636
3	3:71131654:A:T	71131654	T	ADD	1536	-1.344	7.826	-16.68	13.99	-0.1718	0.8636
3	3:86941535:G:C	86941535	C	ADD	1536	0.8675	5.047	-9.025	10.76	0.1719	0.8636
4	4:164571285:G:A	164571285	A	ADD	1536	-1.278	7.435	-15.85	13.29	-0.1719	0.8636
4	4:166767806:T:C	166767806	C	ADD	1536	-0.8662	5.04	-10.75	9.013	-0.1719	0.8636
5	5:154072548:A:T	154072548	T	ADD	1536	-0.7828	4.558	-9.716	8.15	-0.1718	0.8636
5	5:159414398:T:C	159414398	C	ADD	1536	1.129	6.572	-11.75	14.01	0.1718	0.8636
5	5:168267783:A:G	168267783	G	ADD	1536	0.8532	4.965	-8.877	10.58	0.1719	0.8636
6	6:39056150:C:A	39056150	A	ADD	1536	0.7674	4.465	-7.983	9.518	0.1719	0.8636
6	6:128278798:A:G	128278798	G	ADD	1536	1.054	6.131	-10.96	13.07	0.1719	0.8636
7	7:19866977:C:T	19866977	T	ADD	1536	0.7643	4.448	-7.954	9.482	0.1718	0.8636
7	7:19867451:G:A	19867451	A	ADD	1536	0.7643	4.448	-7.954	9.482	0.1718	0.8636
7	7:32469387:G:A	32469387	A	ADD	1536	1.027	5.977	-10.69	12.74	0.1718	0.8636
7	7:32469811:C:A	32469811	A	ADD	1536	1.027	5.977	-10.69	12.74	0.1718	0.8636
7	7:32470677:C:T	32470677	T	ADD	1536	1.027	5.977	-10.69	12.74	0.1718	0.8636
7	7:32471129:G:A	32471129	A	ADD	1536	1.027	5.977	-10.69	12.74	0.1718	0.8636
7	7:32472048:A:G	32472048	G	ADD	1536	1.027	5.977	-10.69	12.74	0.1718	0.8636
7	7:32472395:C:T	32472395	T	ADD	1536	1.027	5.977	-10.69	12.74	0.1718	0.8636
7	7:32473142:C:G	32473142	G	ADD	1536	1.027	5.977	-10.69	12.74	0.1718	0.8636
7	7:88433768:T:C	88433768	T	ADD	1536	0.785	4.57	-8.172	9.742	0.1718	0.8636
7	7:103706400:C:T	103706400	C	ADD	1536	-0.7276	4.236	-9.03	7.575	-0.1718	0.8636
7	7:103706638:A:G	103706638	A	ADD	1536	-0.7276	4.236	-9.03	7.575	-0.1718	0.8636
7	7:103706660:C:T	103706660	C	ADD	1536	-0.7276	4.236	-9.03	7.575	-0.1718	0.8636
7	7:103708969:G:A	103708969	G	ADD	1536	-0.7276	4.236	-9.03	7.575	-0.1718	0.8636
7	7:103709766:G:A	103709766	G	ADD	1536	-0.7276	4.236	-9.03	7.575	-0.1718	0.8636
7	7:131385220:G:A	131385220	A	ADD	1536	-0.8181	4.76	-10.15	8.512	-0.1718	0.8636
7	7:131390941:G:A	131390941	A	ADD	1536	-0.8181	4.76	-10.15	8.512	-0.1718	0.8636
7	7:138560840:T:C	138560840	C	ADD	1536	0.7311	4.254	-7.607	9.069	0.1719	0.8636
7	7:138561175:C:G	138561175	G	ADD	1536	0.7311	4.254	-7.607	9.069	0.1719	0.8636
7	7:138561417:C:A	138561417	A	ADD	1536	0.7311	4.254	-7.607	9.069	0.1719	0.8636
8	8:26811659:A:G	26811659	A	ADD	1536	-0.7144	4.156	-8.861	7.432	-0.1719	0.8636
8	8:26811687:T:C	26811687	T	ADD	1536	-0.7144	4.156	-8.861	7.432	-0.1719	0.8636
8	8:27387308:A:G	27387308	G	ADD	1536	-1.017	5.919	-12.62	10.59	-0.1718	0.8636
8	8:87001113:G:A	87001113	A	ADD	1536	-0.7502	4.368	-9.311	7.811	-0.1718	0.8636
8	8:142539132:A:G	142539132	G	ADD	1536	0.7677	4.468	-7.99	9.525	0.1718	0.8636
10	10:13973529:G:A	13973529	A	ADD	1536	-1.137	6.621	-14.11	11.84	-0.1718	0.8636
10	10:33493307:C:T	33493307	C	ADD	1536	-0.8791	5.117	-10.91	9.15	-0.1718	0.8636
12	12:13575744:G:C	13575744	C	ADD	1536	0.7682	4.471	-7.994	9.531	0.1718	0.8636
12	12:16472272:G:A	16472272	G	ADD	1536	-0.7626	4.439	-9.464	7.939	-0.1718	0.8636
12	12:47444418:C:A	47444418	A	ADD	1536	-0.7486	4.357	-9.288	7.791	-0.1718	0.8636
12	12:47444563:G:C	47444563	C	ADD	1536	-0.7486	4.357	-9.288	7.791	-0.1718	0.8636
12	12:96434880:C:T	96434880	T	ADD	1536	0.7296	4.247	-7.595	9.054	0.1718	0.8636
12	12:96435744:G:A	96435744	A	ADD	1536	0.7296	4.247	-7.595	9.054	0.1718	0.8636
12	12:124548394:A:G	124548394	G	ADD	1536	0.7587	4.415	-7.895	9.413	0.1718	0.8636
13	13:95709072:T:C	95709072	C	ADD	1536	-0.7812	4.546	-9.692	8.13	-0.1718	0.8636
13	13:98514965:A:G	98514965	G	ADD	1536	0.9894	5.758	-10.3	12.27	0.1718	0.8636
13	13:109380076:T:C	109380076	C	ADD	1536	-0.9448	5.497	-11.72	9.829	-0.1719	0.8636
15	15:70174031:A:C	70174031	A	ADD	1536	0.728	4.237	-7.577	9.033	0.1718	0.8636
18	18:2265705:A:G	2265705	G	ADD	1536	-1.187	6.91	-14.73	12.36	-0.1718	0.8636
18	18:71491669:T:C	71491669	C	ADD	1536	-1.12	6.518	-13.89	11.65	-0.1719	0.8636
18	18:71491926:C:T	71491926	T	ADD	1536	-1.12	6.518	-13.89	11.65	-0.1719	0.8636
20	20:248926:C:A	248926	A	ADD	1536	0.8995	5.235	-9.361	11.16	0.1718	0.8636
22	22:44692540:A:G	44692540	G	ADD	1536	1.094	6.365	-11.38	13.57	0.1719	0.8636
22	22:49789812:C:A	49789812	A	ADD	1536	0.9325	5.426	-9.703	11.57	0.1718	0.8636
1	1:65616972:A:T	65616972	T	ADD	1536	1.216	7.083	-12.67	15.1	0.1716	0.8637
1	1:102940956:T:C	102940956	C	ADD	1536	1.245	7.251	-12.97	15.46	0.1717	0.8637
1	1:214402742:T:C	214402742	T	ADD	1536	0.8522	4.963	-8.874	10.58	0.1717	0.8637
2	2:68585819:A:G	68585819	A	ADD	1536	0.8499	4.949	-8.85	10.55	0.1717	0.8637
2	2:127538589:A:C	127538589	C	ADD	1536	0.7713	4.492	-8.033	9.576	0.1717	0.8637
3	3:100963154:G:A	100963154	G	ADD	1536	-0.7557	4.4	-9.381	7.869	-0.1717	0.8637
3	3:111570130:A:C	111570130	C	ADD	1536	1.209	7.045	-12.6	15.02	0.1717	0.8637
3	3:111570330:T:C	111570330	C	ADD	1536	1.209	7.045	-12.6	15.02	0.1717	0.8637
4	4:4854615:G:A	4854615	A	ADD	1536	1.615	9.401	-16.81	20.04	0.1717	0.8637
4	4:4854744:T:C	4854744	C	ADD	1536	1.615	9.401	-16.81	20.04	0.1717	0.8637
4	4:140643322:A:G	140643322	G	ADD	1536	-0.7327	4.267	-9.096	7.631	-0.1717	0.8637
5	5:13238823:T:C	13238823	C	ADD	1536	-0.9505	5.538	-11.8	9.903	-0.1716	0.8637
5	5:140691392:G:A	140691392	A	ADD	1536	1.061	6.18	-11.05	13.17	0.1717	0.8637
5	5:140691910:G:A	140691910	A	ADD	1536	1.061	6.18	-11.05	13.17	0.1717	0.8637
6	6:28255040:G:C	28255040	G	ADD	1536	0.7786	4.534	-8.108	9.665	0.1717	0.8637
6	6:49584034:G:A	49584034	A	ADD	1536	-0.8482	4.939	-10.53	8.832	-0.1717	0.8637
6	6:49586274:T:G	49586274	G	ADD	1536	-0.8482	4.939	-10.53	8.832	-0.1717	0.8637
6	6:49586285:G:A	49586285	A	ADD	1536	-0.8482	4.939	-10.53	8.832	-0.1717	0.8637
6	6:51484348:G:A	51484348	A	ADD	1536	-0.7607	4.432	-9.447	7.925	-0.1716	0.8637
6	6:58368572:G:A	58368572	G	ADD	1536	-0.7635	4.447	-9.48	7.953	-0.1717	0.8637
6	6:58370925:C:T	58370925	C	ADD	1536	-0.7635	4.447	-9.48	7.953	-0.1717	0.8637
6	6:66675186:T:C	66675186	C	ADD	1536	-0.9062	5.278	-11.25	9.438	-0.1717	0.8637
6	6:75680571:G:A	75680571	A	ADD	1536	-0.9577	5.579	-11.89	9.977	-0.1717	0.8637
7	7:156762699:T:C	156762699	C	ADD	1536	1.028	5.985	-10.7	12.76	0.1717	0.8637
8	8:14083264:C:T	14083264	C	ADD	1536	0.8325	4.849	-8.67	10.34	0.1717	0.8637
8	8:14083409:A:G	14083409	A	ADD	1536	0.8325	4.849	-8.67	10.34	0.1717	0.8637
8	8:14084378:G:C	14084378	G	ADD	1536	0.8325	4.849	-8.67	10.34	0.1717	0.8637
8	8:14084582:C:G	14084582	C	ADD	1536	0.8325	4.849	-8.67	10.34	0.1717	0.8637
8	8:14084711:C:T	14084711	C	ADD	1536	0.8325	4.849	-8.67	10.34	0.1717	0.8637
8	8:14084783:T:G	14084783	T	ADD	1536	0.8325	4.849	-8.67	10.34	0.1717	0.8637
8	8:135199423:A:T	135199423	T	ADD	1536	-1.135	6.607	-14.08	11.82	-0.1717	0.8637
8	8:135200785:T:C	135200785	C	ADD	1536	-1.135	6.607	-14.08	11.82	-0.1717	0.8637
9	9:12611123:A:G	12611123	G	ADD	1536	1.212	7.055	-12.62	15.04	0.1717	0.8637
9	9:12614387:A:C	12614387	C	ADD	1536	1.212	7.055	-12.62	15.04	0.1717	0.8637
9	9:105934216:G:T	105934216	T	ADD	1536	-0.8278	4.821	-10.28	8.621	-0.1717	0.8637
9	9:112641262:C:T	112641262	T	ADD	1536	-1.29	7.514	-16.02	13.44	-0.1716	0.8637
10	10:12482534:A:G	12482534	A	ADD	1536	-0.8117	4.727	-10.08	8.452	-0.1717	0.8637
10	10:53240022:G:A	53240022	G	ADD	1536	-1.241	7.228	-15.41	12.93	-0.1717	0.8637
10	10:64895832:A:G	64895832	G	ADD	1536	0.8444	4.919	-8.796	10.49	0.1717	0.8637
10	10:126187804:G:A	126187804	A	ADD	1536	1.121	6.53	-11.68	13.92	0.1717	0.8637
11	11:108516048:C:A	108516048	C	ADD	1536	0.7178	4.182	-7.479	8.914	0.1716	0.8637
12	12:40879429:T:C	40879429	C	ADD	1536	1.13	6.583	-11.77	14.03	0.1716	0.8637
12	12:101961700:G:T	101961700	T	ADD	1536	0.7788	4.534	-8.108	9.666	0.1718	0.8637
12	12:101965477:C:G	101965477	G	ADD	1536	0.7788	4.534	-8.108	9.666	0.1718	0.8637
12	12:101965581:A:G	101965581	G	ADD	1536	0.7788	4.534	-8.108	9.666	0.1718	0.8637
13	13:76836987:G:T	76836987	G	ADD	1536	0.7203	4.196	-7.505	8.945	0.1717	0.8637
14	14:95896207:G:A	95896207	A	ADD	1536	0.7541	4.392	-7.854	9.362	0.1717	0.8637
15	15:53804334:T:C	53804334	C	ADD	1536	-0.7458	4.343	-9.258	7.767	-0.1717	0.8637
15	15:53805520:A:G	53805520	G	ADD	1536	-0.7458	4.343	-9.258	7.767	-0.1717	0.8637
15	15:53805562:A:C	53805562	C	ADD	1536	-0.7458	4.343	-9.258	7.767	-0.1717	0.8637
16	16:4049365:G:A	4049365	G	ADD	1536	-0.7275	4.239	-9.035	7.58	-0.1716	0.8637
16	16:6720034:A:G	6720034	G	ADD	1536	-1.388	8.088	-17.24	14.46	-0.1716	0.8637
16	16:6720861:C:T	6720861	T	ADD	1536	-1.388	8.088	-17.24	14.46	-0.1716	0.8637
16	16:6721293:A:T	6721293	T	ADD	1536	-1.388	8.088	-17.24	14.46	-0.1716	0.8637
16	16:78645435:G:A	78645435	A	ADD	1536	0.7272	4.234	-7.572	9.026	0.1717	0.8637
17	17:3065034:A:G	3065034	A	ADD	1536	-0.9145	5.327	-11.36	9.527	-0.1717	0.8637
17	17:10056825:T:G	10056825	G	ADD	1536	0.7633	4.446	-7.951	9.478	0.1717	0.8637
1	1:38671697:G:A	38671697	A	ADD	1536	0.8423	4.908	-8.778	10.46	0.1716	0.8638
1	1:104786883:T:G	104786883	T	ADD	1536	-0.7357	4.286	-9.137	7.665	-0.1716	0.8638
1	1:201400917:G:A	201400917	A	ADD	1536	-0.9314	5.43	-11.57	9.71	-0.1715	0.8638
1	1:230132497:G:A	230132497	A	ADD	1536	1.106	6.444	-11.52	13.74	0.1716	0.8638
2	2:56070352:G:A	56070352	G	ADD	1536	-1.41	8.217	-17.51	14.69	-0.1716	0.8638
2	2:242467056:T:C	242467056	C	ADD	1536	-0.7582	4.42	-9.421	7.904	-0.1715	0.8638
3	3:59256500:G:A	59256500	G	ADD	1536	-0.7451	4.342	-9.256	7.765	-0.1716	0.8638
3	3:66665704:G:A	66665704	A	ADD	1536	0.8823	5.142	-9.196	10.96	0.1716	0.8638
3	3:83736286:C:T	83736286	T	ADD	1536	-0.8701	5.072	-10.81	9.071	-0.1715	0.8638
3	3:83736867:A:G	83736867	G	ADD	1536	-0.8701	5.072	-10.81	9.071	-0.1715	0.8638
3	3:117593588:C:A	117593588	A	ADD	1536	-0.7356	4.286	-9.136	7.665	-0.1716	0.8638
3	3:186128816:A:G	186128816	A	ADD	1536	0.7943	4.63	-8.28	9.869	0.1716	0.8638
3	3:189581392:A:G	189581392	G	ADD	1536	-0.9797	5.711	-12.17	10.21	-0.1715	0.8638
4	4:87831092:G:A	87831092	A	ADD	1536	0.8337	4.86	-8.692	10.36	0.1715	0.8638
4	4:122875251:G:T	122875251	T	ADD	1536	0.9649	5.622	-10.05	11.98	0.1716	0.8638
5	5:12807282:A:T	12807282	T	ADD	1536	0.7487	4.362	-7.801	9.299	0.1716	0.8638
5	5:12807488:C:T	12807488	T	ADD	1536	0.7487	4.362	-7.801	9.299	0.1716	0.8638
5	5:12807725:A:G	12807725	G	ADD	1536	0.7487	4.362	-7.801	9.299	0.1716	0.8638
5	5:134187555:G:A	134187555	A	ADD	1536	1.475	8.6	-15.38	18.33	0.1716	0.8638
6	6:5788485:C:A	5788485	A	ADD	1536	0.8001	4.665	-8.343	9.944	0.1715	0.8638
6	6:22970439:T:C	22970439	C	ADD	1536	-1.608	9.372	-19.98	16.76	-0.1716	0.8638
6	6:22971138:T:C	22971138	C	ADD	1536	-1.608	9.372	-19.98	16.76	-0.1716	0.8638
6	6:31388277:C:T	31388277	T	ADD	1536	-0.9588	5.589	-11.91	9.995	-0.1715	0.8638
6	6:31388306:A:G	31388306	G	ADD	1536	-0.9588	5.589	-11.91	9.995	-0.1715	0.8638
6	6:31388595:A:G	31388595	G	ADD	1536	-0.9588	5.589	-11.91	9.995	-0.1715	0.8638
6	6:38665839:C:T	38665839	T	ADD	1536	1.315	7.662	-13.7	16.33	0.1716	0.8638
6	6:38667421:G:A	38667421	A	ADD	1536	1.315	7.662	-13.7	16.33	0.1716	0.8638
6	6:41340512:A:C	41340512	C	ADD	1536	0.8638	5.034	-9.002	10.73	0.1716	0.8638
6	6:131316119:T:C	131316119	C	ADD	1536	-0.8349	4.867	-10.37	8.705	-0.1715	0.8638
6	6:144508698:G:A	144508698	A	ADD	1536	0.8457	4.929	-8.815	10.51	0.1716	0.8638
6	6:144509510:T:C	144509510	C	ADD	1536	0.8457	4.929	-8.815	10.51	0.1716	0.8638
6	6:144513001:T:A	144513001	A	ADD	1536	0.8457	4.929	-8.815	10.51	0.1716	0.8638
6	6:148894828:G:A	148894828	A	ADD	1536	1.221	7.118	-12.73	15.17	0.1715	0.8638
6	6:151583969:G:T	151583969	T	ADD	1536	0.9769	5.695	-10.19	12.14	0.1715	0.8638
7	7:107461655:A:C	107461655	C	ADD	1536	1.12	6.531	-11.68	13.92	0.1715	0.8638
7	7:107462330:G:A	107462330	A	ADD	1536	1.12	6.531	-11.68	13.92	0.1715	0.8638
7	7:107462628:G:T	107462628	T	ADD	1536	1.12	6.531	-11.68	13.92	0.1715	0.8638
7	7:107467484:G:C	107467484	C	ADD	1536	1.12	6.531	-11.68	13.92	0.1715	0.8638
7	7:107468575:G:T	107468575	T	ADD	1536	1.12	6.531	-11.68	13.92	0.1715	0.8638
7	7:107468615:G:C	107468615	C	ADD	1536	1.12	6.531	-11.68	13.92	0.1715	0.8638
7	7:155767420:G:A	155767420	A	ADD	1536	0.7964	4.64	-8.298	9.891	0.1716	0.8638
8	8:2071174:T:C	2071174	C	ADD	1536	0.9421	5.491	-9.82	11.7	0.1716	0.8638
8	8:21220969:G:T	21220969	T	ADD	1536	-0.8215	4.788	-10.21	8.562	-0.1716	0.8638
8	8:61023471:A:G	61023471	G	ADD	1536	-1.097	6.393	-13.63	11.43	-0.1715	0.8638
8	8:61024369:G:A	61024369	A	ADD	1536	-1.097	6.393	-13.63	11.43	-0.1715	0.8638
8	8:61024563:T:C	61024563	C	ADD	1536	-1.097	6.393	-13.63	11.43	-0.1715	0.8638
8	8:61024975:C:T	61024975	T	ADD	1536	-1.097	6.393	-13.63	11.43	-0.1715	0.8638
8	8:61026926:A:C	61026926	C	ADD	1536	-1.097	6.393	-13.63	11.43	-0.1715	0.8638
8	8:61027433:T:A	61027433	A	ADD	1536	-1.097	6.393	-13.63	11.43	-0.1715	0.8638
8	8:61028411:A:C	61028411	C	ADD	1536	-1.097	6.393	-13.63	11.43	-0.1715	0.8638
8	8:61028537:C:A	61028537	A	ADD	1536	-1.097	6.393	-13.63	11.43	-0.1715	0.8638
8	8:61029613:T:G	61029613	G	ADD	1536	-1.097	6.393	-13.63	11.43	-0.1715	0.8638
8	8:61030385:C:T	61030385	T	ADD	1536	-1.097	6.393	-13.63	11.43	-0.1715	0.8638
8	8:116249908:G:A	116249908	A	ADD	1536	-0.7724	4.501	-9.595	8.05	-0.1716	0.8638
8	8:119975589:G:A	119975589	A	ADD	1536	-0.7357	4.289	-9.142	7.67	-0.1715	0.8638
8	8:129504836:T:C	129504836	C	ADD	1536	1.545	9.008	-16.11	19.2	0.1716	0.8638
9	9:18281941:G:A	18281941	G	ADD	1536	0.7293	4.252	-7.604	9.063	0.1715	0.8638
9	9:79282054:T:C	79282054	C	ADD	1536	0.8291	4.833	-8.644	10.3	0.1715	0.8638
9	9:138516128:C:T	138516128	T	ADD	1536	1.334	7.773	-13.9	16.57	0.1716	0.8638
10	10:162550:A:G	162550	G	ADD	1536	-1.167	6.8	-14.49	12.16	-0.1716	0.8638
10	10:53223446:G:A	53223446	A	ADD	1536	-1.5	8.746	-18.64	15.64	-0.1715	0.8638
10	10:114466843:T:G	114466843	T	ADD	1536	0.7216	4.205	-7.52	8.963	0.1716	0.8638
10	10:114467330:G:A	114467330	G	ADD	1536	0.7216	4.205	-7.52	8.963	0.1716	0.8638
10	10:127929995:T:C	127929995	C	ADD	1536	0.7761	4.522	-8.087	9.639	0.1716	0.8638
10	10:127930051:C:A	127930051	A	ADD	1536	0.7761	4.522	-8.087	9.639	0.1716	0.8638
10	10:127930135:T:C	127930135	C	ADD	1536	0.7761	4.522	-8.087	9.639	0.1716	0.8638
10	10:127930392:T:C	127930392	C	ADD	1536	0.7761	4.522	-8.087	9.639	0.1716	0.8638
12	12:16517983:G:C	16517983	C	ADD	1536	1.019	5.939	-10.62	12.66	0.1716	0.8638
12	12:40784508:A:G	40784508	A	ADD	1536	-0.7291	4.251	-9.06	7.602	-0.1715	0.8638
12	12:53238347:G:A	53238347	A	ADD	1536	-1.068	6.222	-13.26	11.13	-0.1716	0.8638
12	12:63759333:A:G	63759333	A	ADD	1536	0.8458	4.928	-8.813	10.51	0.1716	0.8638
13	13:40928617:C:A	40928617	A	ADD	1536	-0.8266	4.818	-10.27	8.617	-0.1716	0.8638
14	14:70919144:G:A	70919144	A	ADD	1536	1.2	6.995	-12.51	14.91	0.1716	0.8638
14	14:70919660:T:C	70919660	C	ADD	1536	1.2	6.995	-12.51	14.91	0.1716	0.8638
14	14:70925665:G:A	70925665	A	ADD	1536	1.2	6.995	-12.51	14.91	0.1716	0.8638
14	14:70928705:A:C	70928705	C	ADD	1536	1.2	6.995	-12.51	14.91	0.1716	0.8638
14	14:70930902:T:C	70930902	C	ADD	1536	1.2	6.995	-12.51	14.91	0.1716	0.8638
14	14:70932226:G:C	70932226	C	ADD	1536	1.2	6.995	-12.51	14.91	0.1716	0.8638
14	14:86170882:G:A	86170882	G	ADD	1536	-0.7248	4.224	-9.003	7.553	-0.1716	0.8638
14	14:86171151:T:C	86171151	T	ADD	1536	-0.7248	4.224	-9.003	7.553	-0.1716	0.8638
15	15:26631380:G:A	26631380	A	ADD	1536	-0.7662	4.464	-9.516	7.984	-0.1716	0.8638
15	15:52528507:G:A	52528507	A	ADD	1536	-0.9221	5.373	-11.45	9.609	-0.1716	0.8638
16	16:31357760:G:A	31357760	G	ADD	1536	0.8205	4.781	-8.55	10.19	0.1716	0.8638
16	16:82607234:C:T	82607234	T	ADD	1536	0.8545	4.982	-8.91	10.62	0.1715	0.8638
16	16:82607416:A:T	82607416	T	ADD	1536	0.8545	4.982	-8.91	10.62	0.1715	0.8638
17	17:11685783:G:A	11685783	A	ADD	1536	-1.057	6.162	-13.13	11.02	-0.1716	0.8638
17	17:69498319:T:G	69498319	G	ADD	1536	-1.161	6.763	-14.42	12.09	-0.1716	0.8638
18	18:76205740:G:A	76205740	A	ADD	1536	1.041	6.066	-10.85	12.93	0.1716	0.8638
20	20:17167914:A:G	17167914	G	ADD	1536	0.8334	4.856	-8.684	10.35	0.1716	0.8638
20	20:58001746:G:A	58001746	A	ADD	1536	0.763	4.447	-7.953	9.479	0.1716	0.8638
20	20:58258687:A:G	58258687	A	ADD	1536	-0.803	4.681	-9.978	8.372	-0.1715	0.8638
1	1:54983337:A:C	54983337	C	ADD	1536	-1.428	8.328	-17.75	14.9	-0.1714	0.8639
1	1:59384033:A:G	59384033	G	ADD	1536	-1.629	9.501	-20.25	16.99	-0.1714	0.8639
1	1:59385409:C:G	59385409	G	ADD	1536	-1.629	9.501	-20.25	16.99	-0.1714	0.8639
1	1:59387026:G:A	59387026	A	ADD	1536	-1.629	9.501	-20.25	16.99	-0.1714	0.8639
1	1:59387734:G:T	59387734	T	ADD	1536	-1.629	9.501	-20.25	16.99	-0.1714	0.8639
1	1:59388546:C:T	59388546	T	ADD	1536	-1.629	9.501	-20.25	16.99	-0.1714	0.8639
1	1:204829234:G:A	204829234	G	ADD	1536	-0.7469	4.358	-9.288	7.794	-0.1714	0.8639
1	1:204830631:T:A	204830631	T	ADD	1536	-0.7469	4.358	-9.288	7.794	-0.1714	0.8639
1	1:222629552:A:G	222629552	G	ADD	1536	-0.7544	4.402	-9.381	7.873	-0.1714	0.8639
2	2:37537422:G:C	37537422	G	ADD	1536	-0.7351	4.289	-9.142	7.672	-0.1714	0.8639
2	2:58050328:T:G	58050328	G	ADD	1536	-0.9717	5.667	-12.08	10.14	-0.1715	0.8639
2	2:124810486:T:G	124810486	G	ADD	1536	0.8536	4.979	-8.905	10.61	0.1714	0.8639
2	2:124812458:C:T	124812458	T	ADD	1536	0.8536	4.979	-8.905	10.61	0.1714	0.8639
3	3:23178848:A:G	23178848	G	ADD	1536	0.7363	4.294	-7.679	9.152	0.1715	0.8639
3	3:23179483:T:C	23179483	C	ADD	1536	0.7363	4.294	-7.679	9.152	0.1715	0.8639
3	3:113282075:C:T	113282075	T	ADD	1536	0.9753	5.688	-10.17	12.12	0.1715	0.8639
3	3:118040861:C:T	118040861	T	ADD	1536	-1.547	9.022	-19.23	16.14	-0.1714	0.8639
3	3:118043589:A:C	118043589	C	ADD	1536	-1.547	9.022	-19.23	16.14	-0.1714	0.8639
3	3:118050758:G:A	118050758	A	ADD	1536	-1.547	9.022	-19.23	16.14	-0.1714	0.8639
4	4:10499344:T:C	10499344	C	ADD	1536	-0.9195	5.364	-11.43	9.593	-0.1714	0.8639
4	4:23956685:A:G	23956685	A	ADD	1536	-0.8043	4.691	-9.999	8.39	-0.1715	0.8639
4	4:24514957:A:C	24514957	C	ADD	1536	-0.7529	4.39	-9.357	7.852	-0.1715	0.8639
4	4:84759300:G:A	84759300	A	ADD	1536	-0.7698	4.491	-9.572	8.032	-0.1714	0.8639
4	4:115184195:C:T	115184195	T	ADD	1536	0.8387	4.892	-8.749	10.43	0.1715	0.8639
4	4:115189150:C:T	115189150	T	ADD	1536	0.8387	4.892	-8.749	10.43	0.1715	0.8639
4	4:118407551:A:G	118407551	G	ADD	1536	-1.433	8.36	-17.82	14.95	-0.1715	0.8639
4	4:118408861:A:G	118408861	G	ADD	1536	-1.433	8.36	-17.82	14.95	-0.1715	0.8639
4	4:118408946:A:C	118408946	C	ADD	1536	-1.433	8.36	-17.82	14.95	-0.1715	0.8639
4	4:118408961:A:G	118408961	G	ADD	1536	-1.433	8.36	-17.82	14.95	-0.1715	0.8639
4	4:118408973:A:G	118408973	G	ADD	1536	-1.433	8.36	-17.82	14.95	-0.1715	0.8639
4	4:118409350:C:A	118409350	A	ADD	1536	-1.433	8.36	-17.82	14.95	-0.1715	0.8639
4	4:118409581:C:G	118409581	G	ADD	1536	-1.433	8.36	-17.82	14.95	-0.1715	0.8639
4	4:118414397:C:T	118414397	T	ADD	1536	-1.433	8.36	-17.82	14.95	-0.1715	0.8639
4	4:142620691:T:A	142620691	A	ADD	1536	-1.552	9.051	-19.29	16.19	-0.1715	0.8639
4	4:142622673:G:A	142622673	A	ADD	1536	-1.552	9.051	-19.29	16.19	-0.1715	0.8639
4	4:142638970:C:T	142638970	T	ADD	1536	-1.552	9.051	-19.29	16.19	-0.1715	0.8639
4	4:142638974:C:T	142638974	T	ADD	1536	-1.552	9.051	-19.29	16.19	-0.1715	0.8639
5	5:125449672:A:C	125449672	C	ADD	1536	0.9206	5.369	-9.602	11.44	0.1715	0.8639
5	5:125624111:A:G	125624111	G	ADD	1536	0.7147	4.167	-7.453	8.882	0.1715	0.8639
5	5:128760076:A:G	128760076	G	ADD	1536	0.9183	5.357	-9.58	11.42	0.1714	0.8639
5	5:149172257:G:A	149172257	A	ADD	1536	-0.8412	4.907	-10.46	8.776	-0.1714	0.8639
5	5:153805857:G:A	153805857	A	ADD	1536	-0.9454	5.513	-11.75	9.859	-0.1715	0.8639
5	5:153805916:C:T	153805916	T	ADD	1536	-0.9454	5.513	-11.75	9.859	-0.1715	0.8639
6	6:30321057:G:A	30321057	A	ADD	1536	3.154	18.4	-32.92	39.22	0.1714	0.8639
6	6:30321189:A:C	30321189	C	ADD	1536	3.154	18.4	-32.92	39.22	0.1714	0.8639
6	6:30321336:C:T	30321336	T	ADD	1536	3.154	18.4	-32.92	39.22	0.1714	0.8639
6	6:30321482:T:C	30321482	C	ADD	1536	3.154	18.4	-32.92	39.22	0.1714	0.8639
6	6:30321732:C:A	30321732	A	ADD	1536	3.154	18.4	-32.92	39.22	0.1714	0.8639
6	6:30323109:G:A	30323109	A	ADD	1536	3.154	18.4	-32.92	39.22	0.1714	0.8639
6	6:30323110:A:C	30323110	C	ADD	1536	3.154	18.4	-32.92	39.22	0.1714	0.8639
6	6:30402451:G:A	30402451	A	ADD	1536	3.154	18.4	-32.92	39.22	0.1714	0.8639
6	6:30414088:G:A	30414088	A	ADD	1536	3.154	18.4	-32.92	39.22	0.1714	0.8639
6	6:32445790:G:C	32445790	C	ADD	1536	1.615	9.418	-16.84	20.07	0.1715	0.8639
6	6:70878703:G:A	70878703	A	ADD	1536	1.12	6.53	-11.68	13.92	0.1715	0.8639
7	7:100962512:G:C	100962512	C	ADD	1536	0.7422	4.329	-7.743	9.227	0.1714	0.8639
7	7:100962960:G:A	100962960	A	ADD	1536	0.7422	4.329	-7.743	9.227	0.1714	0.8639
7	7:100965601:G:A	100965601	A	ADD	1536	0.7422	4.329	-7.743	9.227	0.1714	0.8639
7	7:103450273:G:A	103450273	A	ADD	1536	-1.134	6.613	-14.09	11.83	-0.1714	0.8639
8	8:13568798:T:C	13568798	C	ADD	1536	1.023	5.966	-10.67	12.72	0.1715	0.8639
8	8:103963650:G:T	103963650	T	ADD	1536	0.7376	4.302	-7.695	9.17	0.1714	0.8639
8	8:103964625:C:T	103964625	T	ADD	1536	0.7376	4.302	-7.695	9.17	0.1714	0.8639
9	9:96347718:A:G	96347718	A	ADD	1536	0.7293	4.255	-7.61	9.069	0.1714	0.8639
10	10:1627062:G:A	1627062	A	ADD	1536	-0.9797	5.715	-12.18	10.22	-0.1714	0.8639
11	11:3173778:G:A	3173778	A	ADD	1536	-1.113	6.494	-13.84	11.61	-0.1714	0.8639
11	11:24317174:C:G	24317174	G	ADD	1536	-0.7762	4.526	-9.648	8.095	-0.1715	0.8639
11	11:24724298:G:A	24724298	A	ADD	1536	-0.7532	4.394	-9.366	7.859	-0.1714	0.8639
11	11:44513752:A:G	44513752	G	ADD	1536	-1.323	7.717	-16.45	13.8	-0.1714	0.8639
11	11:44514590:C:T	44514590	T	ADD	1536	-1.323	7.717	-16.45	13.8	-0.1714	0.8639
12	12:50369305:G:A	50369305	A	ADD	1536	-1.126	6.573	-14.01	11.76	-0.1714	0.8639
12	12:73611288:G:T	73611288	T	ADD	1536	1.414	8.246	-14.75	17.57	0.1714	0.8639
18	18:47291286:G:A	47291286	A	ADD	1536	0.8605	5.018	-8.974	10.69	0.1715	0.8639
18	18:47291412:C:T	47291412	T	ADD	1536	0.8605	5.018	-8.974	10.69	0.1715	0.8639
19	19:765568:A:G	765568	A	ADD	1536	-0.8289	4.836	-10.31	8.649	-0.1714	0.8639
20	20:41692255:G:A	41692255	A	ADD	1536	-0.7979	4.656	-9.923	8.327	-0.1714	0.8639
1	1:225430507:C:G	225430507	G	ADD	1536	-0.7535	4.398	-9.374	7.867	-0.1713	0.864
1	1:225434504:G:A	225434504	A	ADD	1536	-0.7535	4.398	-9.374	7.867	-0.1713	0.864
1	1:234607086:G:A	234607086	A	ADD	1536	1.392	8.125	-14.53	17.32	0.1714	0.864
1	1:234607104:C:T	234607104	T	ADD	1536	1.392	8.125	-14.53	17.32	0.1714	0.864
1	1:234607375:C:T	234607375	T	ADD	1536	1.392	8.125	-14.53	17.32	0.1714	0.864
1	1:245551682:G:A	245551682	A	ADD	1536	-0.7843	4.579	-9.76	8.191	-0.1713	0.864
2	2:151884297:A:T	151884297	T	ADD	1536	-0.926	5.404	-11.52	9.665	-0.1714	0.864
2	2:158348502:C:A	158348502	A	ADD	1536	-0.984	5.743	-12.24	10.27	-0.1713	0.864
2	2:165799308:C:T	165799308	T	ADD	1536	0.7486	4.369	-7.815	9.312	0.1713	0.864
2	2:167882007:C:T	167882007	T	ADD	1536	-0.7315	4.271	-9.103	7.64	-0.1713	0.864
2	2:167882738:T:C	167882738	C	ADD	1536	-0.7315	4.271	-9.103	7.64	-0.1713	0.864
2	2:202943104:T:C	202943104	T	ADD	1536	0.7339	4.283	-7.661	9.129	0.1713	0.864
2	2:228260072:G:C	228260072	C	ADD	1536	-0.7257	4.236	-9.029	7.577	-0.1713	0.864
3	3:60337651:G:A	60337651	A	ADD	1536	0.7492	4.374	-7.824	9.322	0.1713	0.864
3	3:72393141:G:C	72393141	G	ADD	1536	0.7581	4.426	-7.917	9.434	0.1713	0.864
3	3:139742889:C:T	139742889	T	ADD	1536	-0.946	5.521	-11.77	9.874	-0.1714	0.864
4	4:5359101:A:G	5359101	G	ADD	1536	-0.9303	5.432	-11.58	9.716	-0.1713	0.864
4	4:19216507:T:C	19216507	C	ADD	1536	0.748	4.367	-7.811	9.307	0.1713	0.864
4	4:23900577:G:A	23900577	A	ADD	1536	1.07	6.248	-11.18	13.32	0.1713	0.864
4	4:23900684:C:G	23900684	G	ADD	1536	1.07	6.248	-11.18	13.32	0.1713	0.864
4	4:57432626:A:G	57432626	G	ADD	1536	-0.7187	4.196	-8.943	7.506	-0.1713	0.864
4	4:57432886:A:G	57432886	G	ADD	1536	-0.7187	4.196	-8.943	7.506	-0.1713	0.864
5	5:34791071:A:G	34791071	G	ADD	1536	-0.8415	4.911	-10.47	8.784	-0.1713	0.864
5	5:110470992:G:A	110470992	A	ADD	1536	1.291	7.534	-13.48	16.06	0.1713	0.864
5	5:142243142:C:A	142243142	A	ADD	1536	-0.8302	4.845	-10.33	8.666	-0.1713	0.864
5	5:142244521:C:T	142244521	T	ADD	1536	-0.8302	4.845	-10.33	8.666	-0.1713	0.864
6	6:11237551:A:C	11237551	A	ADD	1536	-0.7252	4.234	-9.025	7.574	-0.1713	0.864
6	6:112818452:G:A	112818452	G	ADD	1536	0.9417	5.496	-9.83	11.71	0.1713	0.864
6	6:168564979:A:G	168564979	G	ADD	1536	-0.7522	4.39	-9.357	7.852	-0.1714	0.864
7	7:8115511:G:A	8115511	G	ADD	1536	-0.8496	4.961	-10.57	8.873	-0.1713	0.864
7	7:29652263:A:G	29652263	G	ADD	1536	-1.428	8.34	-17.78	14.92	-0.1713	0.864
8	8:3298688:G:A	3298688	A	ADD	1536	-0.9337	5.451	-11.62	9.75	-0.1713	0.864
9	9:2500037:G:C	2500037	C	ADD	1536	0.7485	4.369	-7.814	9.311	0.1713	0.864
9	9:11527887:G:A	11527887	A	ADD	1536	-1.547	9.029	-19.24	16.15	-0.1714	0.864
9	9:11599070:T:C	11599070	C	ADD	1536	-1.547	9.029	-19.24	16.15	-0.1714	0.864
9	9:124668198:G:A	124668198	A	ADD	1536	-1.554	9.067	-19.33	16.22	-0.1713	0.864
10	10:6985007:G:A	6985007	G	ADD	1536	-0.8057	4.703	-10.02	8.413	-0.1713	0.864
10	10:78331318:A:G	78331318	G	ADD	1536	-0.7194	4.201	-8.952	7.513	-0.1713	0.864
10	10:78335329:G:A	78335329	A	ADD	1536	-0.7194	4.201	-8.952	7.513	-0.1713	0.864
10	10:87559513:T:C	87559513	C	ADD	1536	-0.7466	4.357	-9.287	7.794	-0.1713	0.864
10	10:121277598:G:C	121277598	C	ADD	1536	-0.8556	4.993	-10.64	8.93	-0.1714	0.864
11	11:20593319:C:T	20593319	T	ADD	1536	0.7817	4.563	-8.161	9.725	0.1713	0.864
11	11:27468600:G:A	27468600	A	ADD	1536	-0.8304	4.848	-10.33	8.671	-0.1713	0.864
11	11:57837102:C:T	57837102	T	ADD	1536	1.167	6.81	-12.18	14.51	0.1714	0.864
11	11:85858538:G:A	85858538	G	ADD	1536	0.7483	4.369	-7.814	9.311	0.1713	0.864
11	11:108977532:T:C	108977532	C	ADD	1536	-1.549	9.047	-19.28	16.18	-0.1713	0.864
11	11:108977691:C:T	108977691	T	ADD	1536	-1.549	9.047	-19.28	16.18	-0.1713	0.864
11	11:108977962:G:A	108977962	A	ADD	1536	-1.549	9.047	-19.28	16.18	-0.1713	0.864
11	11:108979091:A:G	108979091	G	ADD	1536	-1.549	9.047	-19.28	16.18	-0.1713	0.864
12	12:29373627:T:A	29373627	A	ADD	1536	-0.7444	4.345	-9.26	7.771	-0.1713	0.864
12	12:29373899:G:A	29373899	A	ADD	1536	-0.7444	4.345	-9.26	7.771	-0.1713	0.864
12	12:95431095:C:T	95431095	T	ADD	1536	-1.02	5.951	-12.68	10.64	-0.1713	0.864
12	12:95436203:C:G	95436203	G	ADD	1536	-1.02	5.951	-12.68	10.64	-0.1713	0.864
12	12:95436321:C:G	95436321	G	ADD	1536	-1.02	5.951	-12.68	10.64	-0.1713	0.864
12	12:114597937:G:A	114597937	A	ADD	1536	-0.7649	4.465	-9.516	7.986	-0.1713	0.864
12	12:130494317:G:C	130494317	C	ADD	1536	1.563	9.123	-16.32	19.44	0.1713	0.864
13	13:23682518:T:C	23682518	C	ADD	1536	1.206	7.039	-12.59	15	0.1713	0.864
13	13:71311157:G:A	71311157	A	ADD	1536	0.7206	4.208	-7.526	8.967	0.1713	0.864
16	16:6909237:A:C	6909237	C	ADD	1536	0.8643	5.043	-9.021	10.75	0.1714	0.864
16	16:70070037:G:A	70070037	A	ADD	1536	0.8026	4.686	-8.381	9.986	0.1713	0.864
18	18:24486582:T:C	24486582	T	ADD	1536	0.7258	4.238	-7.58	9.031	0.1713	0.864
18	18:29383823:C:G	29383823	G	ADD	1536	1.025	5.985	-10.7	12.75	0.1713	0.864
20	20:23350454:T:C	23350454	C	ADD	1536	-1.27	7.413	-15.8	13.26	-0.1713	0.864
20	20:23353576:G:T	23353576	T	ADD	1536	-1.27	7.413	-15.8	13.26	-0.1713	0.864
20	20:23378459:G:A	23378459	A	ADD	1536	-1.27	7.413	-15.8	13.26	-0.1713	0.864
20	20:23381764:G:A	23381764	A	ADD	1536	-1.27	7.413	-15.8	13.26	-0.1713	0.864
20	20:23382378:C:T	23382378	T	ADD	1536	-1.27	7.413	-15.8	13.26	-0.1713	0.864
22	22:24897743:G:A	24897743	G	ADD	1536	-0.7158	4.179	-8.906	7.475	-0.1713	0.864
22	22:44372069:G:A	44372069	A	ADD	1536	-0.726	4.238	-9.032	7.58	-0.1713	0.864
22	22:44372190:C:T	44372190	T	ADD	1536	-0.726	4.238	-9.032	7.58	-0.1713	0.864
22	22:44372331:C:T	44372331	T	ADD	1536	-0.726	4.238	-9.032	7.58	-0.1713	0.864
22	22:44372632:C:T	44372632	T	ADD	1536	-0.726	4.238	-9.032	7.58	-0.1713	0.864
22	22:44375275:C:A	44375275	A	ADD	1536	-0.726	4.238	-9.032	7.58	-0.1713	0.864
1	1:41346080:A:G	41346080	A	ADD	1536	-0.8726	5.097	-10.86	9.118	-0.1712	0.8641
1	1:85765619:C:T	85765619	T	ADD	1536	0.9176	5.361	-9.589	11.42	0.1712	0.8641
1	1:166204171:C:A	166204171	A	ADD	1536	1.19	6.952	-12.44	14.82	0.1712	0.8641
1	1:170067296:G:A	170067296	G	ADD	1536	-0.7513	4.387	-9.35	7.848	-0.1712	0.8641
1	1:172728946:G:A	172728946	A	ADD	1536	1.531	8.945	-16	19.06	0.1712	0.8641
1	1:181519521:G:A	181519521	A	ADD	1536	0.7335	4.286	-7.667	9.134	0.1711	0.8641
1	1:218210100:G:C	218210100	C	ADD	1536	-1.127	6.585	-14.03	11.78	-0.1711	0.8641
1	1:231966624:C:T	231966624	T	ADD	1536	0.7626	4.454	-7.968	9.493	0.1712	0.8641
1	1:240718726:A:C	240718726	C	ADD	1536	0.7368	4.303	-7.698	9.171	0.1712	0.8641
2	2:23880823:A:G	23880823	G	ADD	1536	-1.524	8.903	-18.97	15.92	-0.1712	0.8641
2	2:140152929:G:A	140152929	A	ADD	1536	0.8919	5.21	-9.319	11.1	0.1712	0.8641
2	2:240107009:T:A	240107009	A	ADD	1536	-0.725	4.235	-9.025	7.575	-0.1712	0.8641
2	2:240107105:G:A	240107105	A	ADD	1536	-0.725	4.235	-9.025	7.575	-0.1712	0.8641
2	2:240107814:A:G	240107814	G	ADD	1536	-0.725	4.235	-9.025	7.575	-0.1712	0.8641
2	2:240108117:A:C	240108117	C	ADD	1536	-0.725	4.235	-9.025	7.575	-0.1712	0.8641
2	2:240109281:G:A	240109281	A	ADD	1536	-0.725	4.235	-9.025	7.575	-0.1712	0.8641
2	2:240109477:T:C	240109477	C	ADD	1536	-0.725	4.235	-9.025	7.575	-0.1712	0.8641
2	2:240110346:G:A	240110346	A	ADD	1536	-0.725	4.235	-9.025	7.575	-0.1712	0.8641
3	3:60561326:G:A	60561326	A	ADD	1536	1.041	6.081	-10.88	12.96	0.1711	0.8641
3	3:85166315:G:T	85166315	T	ADD	1536	1.042	6.085	-10.88	12.97	0.1712	0.8641
3	3:111696226:C:G	111696226	C	ADD	1536	-0.7304	4.268	-9.095	7.634	-0.1711	0.8641
3	3:122001099:T:C	122001099	C	ADD	1536	-0.7159	4.183	-8.915	7.483	-0.1711	0.8641
4	4:54249273:T:C	54249273	C	ADD	1536	-0.9711	5.674	-12.09	10.15	-0.1712	0.8641
4	4:164616395:C:T	164616395	T	ADD	1536	-1.54	8.995	-19.17	16.09	-0.1712	0.8641
4	4:164617366:G:A	164617366	A	ADD	1536	-1.54	8.995	-19.17	16.09	-0.1712	0.8641
4	4:164619135:G:C	164619135	C	ADD	1536	-1.54	8.995	-19.17	16.09	-0.1712	0.8641
4	4:164619472:A:T	164619472	T	ADD	1536	-1.54	8.995	-19.17	16.09	-0.1712	0.8641
4	4:164619959:T:C	164619959	C	ADD	1536	-1.54	8.995	-19.17	16.09	-0.1712	0.8641
4	4:164620182:A:T	164620182	T	ADD	1536	-1.54	8.995	-19.17	16.09	-0.1712	0.8641
4	4:164626367:T:A	164626367	A	ADD	1536	-1.54	8.995	-19.17	16.09	-0.1712	0.8641
4	4:164626876:G:T	164626876	T	ADD	1536	-1.54	8.995	-19.17	16.09	-0.1712	0.8641
4	4:164629254:C:T	164629254	T	ADD	1536	-1.54	8.995	-19.17	16.09	-0.1712	0.8641
4	4:164630983:C:A	164630983	A	ADD	1536	-1.54	8.995	-19.17	16.09	-0.1712	0.8641
4	4:164632253:G:A	164632253	A	ADD	1536	-1.54	8.995	-19.17	16.09	-0.1712	0.8641
4	4:174551441:C:T	174551441	T	ADD	1536	0.7745	4.524	-8.093	9.642	0.1712	0.8641
5	5:132982261:A:G	132982261	G	ADD	1536	1.395	8.147	-14.57	17.36	0.1712	0.8641
5	5:132993061:T:A	132993061	A	ADD	1536	1.395	8.147	-14.57	17.36	0.1712	0.8641
5	5:171401779:G:A	171401779	A	ADD	1536	0.7217	4.217	-7.544	8.988	0.1711	0.8641
6	6:24441635:G:C	24441635	G	ADD	1536	-0.7294	4.26	-9.078	7.619	-0.1712	0.8641
6	6:51143101:T:C	51143101	C	ADD	1536	-0.8878	5.186	-11.05	9.278	-0.1712	0.8641
6	6:54484461:T:C	54484461	C	ADD	1536	-1.107	6.468	-13.78	11.57	-0.1711	0.8641
6	6:88843390:A:G	88843390	G	ADD	1536	1.293	7.553	-13.51	16.1	0.1711	0.8641
6	6:119507607:C:T	119507607	T	ADD	1536	0.8049	4.702	-8.412	10.02	0.1712	0.8641
6	6:122683440:C:A	122683440	A	ADD	1536	-0.8762	5.119	-10.91	9.157	-0.1712	0.8641
6	6:129921216:G:A	129921216	A	ADD	1536	1.053	6.15	-11	13.11	0.1712	0.8641
7	7:12417362:T:C	12417362	C	ADD	1536	-0.8792	5.135	-10.94	9.185	-0.1712	0.8641
7	7:18780015:C:A	18780015	A	ADD	1536	-0.7142	4.173	-8.893	7.464	-0.1711	0.8641
7	7:36771500:G:A	36771500	A	ADD	1536	1.358	7.93	-14.18	16.9	0.1712	0.8641
8	8:114215207:A:T	114215207	T	ADD	1536	-0.8203	4.792	-10.21	8.572	-0.1712	0.8641
8	8:114216701:C:G	114216701	G	ADD	1536	-0.8203	4.792	-10.21	8.572	-0.1712	0.8641
8	8:114217627:C:T	114217627	T	ADD	1536	-0.8203	4.792	-10.21	8.572	-0.1712	0.8641
8	8:114218991:A:G	114218991	G	ADD	1536	-0.8203	4.792	-10.21	8.572	-0.1712	0.8641
8	8:114230735:A:G	114230735	G	ADD	1536	-0.8203	4.792	-10.21	8.572	-0.1712	0.8641
8	8:114242604:A:G	114242604	G	ADD	1536	-0.8203	4.792	-10.21	8.572	-0.1712	0.8641
8	8:114248741:G:C	114248741	C	ADD	1536	-0.8203	4.792	-10.21	8.572	-0.1712	0.8641
8	8:134590032:C:A	134590032	A	ADD	1536	-1.17	6.833	-14.56	12.22	-0.1712	0.8641
8	8:134592863:A:T	134592863	T	ADD	1536	-1.17	6.833	-14.56	12.22	-0.1712	0.8641
9	9:29279418:G:A	29279418	A	ADD	1536	-1.518	8.868	-18.9	15.86	-0.1712	0.8641
9	9:78207013:T:A	78207013	A	ADD	1536	-0.7631	4.458	-9.5	7.974	-0.1712	0.8641
10	10:20977633:T:G	20977633	G	ADD	1536	0.8313	4.856	-8.687	10.35	0.1712	0.8641
11	11:17440229:A:G	17440229	G	ADD	1536	-0.8361	4.883	-10.41	8.734	-0.1712	0.8641
11	11:22131221:A:C	22131221	C	ADD	1536	0.7281	4.254	-7.61	9.066	0.1712	0.8641
11	11:27623003:G:A	27623003	A	ADD	1536	1.412	8.251	-14.76	17.58	0.1712	0.8641
11	11:88616664:G:T	88616664	T	ADD	1536	1.402	8.192	-14.65	17.46	0.1712	0.8641
12	12:624978:A:G	624978	A	ADD	1536	0.783	4.573	-8.18	9.746	0.1712	0.8641
12	12:2220405:T:A	2220405	A	ADD	1536	-0.7522	4.396	-9.368	7.863	-0.1711	0.8641
13	13:21013995:A:C	21013995	C	ADD	1536	-0.7732	4.516	-9.624	8.077	-0.1712	0.8641
13	13:101776554:C:T	101776554	T	ADD	1536	0.7359	4.297	-7.687	9.159	0.1712	0.8641
14	14:57172462:T:G	57172462	G	ADD	1536	0.9689	5.659	-10.12	12.06	0.1712	0.8641
14	14:57173178:G:C	57173178	C	ADD	1536	0.9689	5.659	-10.12	12.06	0.1712	0.8641
15	15:40069504:C:T	40069504	T	ADD	1536	0.874	5.107	-9.135	10.88	0.1711	0.8641
15	15:40070901:G:A	40070901	A	ADD	1536	0.874	5.107	-9.135	10.88	0.1711	0.8641
15	15:63168750:T:C	63168750	C	ADD	1536	-0.9223	5.386	-11.48	9.635	-0.1712	0.8641
15	15:63168760:A:C	63168760	C	ADD	1536	-0.9223	5.386	-11.48	9.635	-0.1712	0.8641
15	15:63168762:T:C	63168762	C	ADD	1536	-0.9223	5.386	-11.48	9.635	-0.1712	0.8641
15	15:63168765:A:G	63168765	G	ADD	1536	-0.9223	5.386	-11.48	9.635	-0.1712	0.8641
15	15:86296241:T:C	86296241	C	ADD	1536	-0.8165	4.771	-10.17	8.535	-0.1711	0.8641
15	15:100588415:C:G	100588415	C	ADD	1536	-0.7506	4.386	-9.347	7.845	-0.1712	0.8641
16	16:81839812:A:G	81839812	G	ADD	1536	0.9295	5.431	-9.714	11.57	0.1712	0.8641
20	20:48507781:G:A	48507781	A	ADD	1536	1.349	7.884	-14.1	16.8	0.1712	0.8641
20	20:50095433:C:A	50095433	A	ADD	1536	-0.7642	4.464	-9.513	7.985	-0.1712	0.8641
1	1:66960715:A:G	66960715	G	ADD	1536	-0.8628	5.045	-10.75	9.026	-0.171	0.8642
1	1:70279860:G:A	70279860	G	ADD	1536	-0.8708	5.091	-10.85	9.107	-0.1711	0.8642
1	1:203476918:G:A	203476918	A	ADD	1536	0.7818	4.569	-8.173	9.737	0.1711	0.8642
1	1:211686121:G:A	211686121	G	ADD	1536	1.185	6.925	-12.39	14.76	0.1711	0.8642
1	1:232142734:C:G	232142734	G	ADD	1536	-0.8303	4.853	-10.34	8.681	-0.1711	0.8642
2	2:163507406:G:A	163507406	A	ADD	1536	1.14	6.665	-11.92	14.2	0.1711	0.8642
2	2:179652439:T:C	179652439	C	ADD	1536	0.8967	5.243	-9.379	11.17	0.171	0.8642
3	3:179176846:T:A	179176846	A	ADD	1536	0.8785	5.135	-9.187	10.94	0.1711	0.8642
4	4:27133829:G:A	27133829	A	ADD	1536	0.7435	4.346	-7.775	9.262	0.1711	0.8642
4	4:27134001:C:A	27134001	A	ADD	1536	0.7435	4.346	-7.775	9.262	0.1711	0.8642
4	4:35261644:G:T	35261644	T	ADD	1536	-0.8036	4.699	-10.01	8.407	-0.171	0.8642
4	4:74779005:G:T	74779005	T	ADD	1536	1.002	5.859	-10.48	12.48	0.171	0.8642
4	4:88477568:A:G	88477568	G	ADD	1536	0.8424	4.926	-8.813	10.5	0.171	0.8642
4	4:99970793:A:G	99970793	A	ADD	1536	0.8886	5.195	-9.294	11.07	0.171	0.8642
4	4:154300830:C:T	154300830	T	ADD	1536	-0.899	5.255	-11.2	9.4	-0.1711	0.8642
4	4:154302273:G:A	154302273	A	ADD	1536	-0.899	5.255	-11.2	9.4	-0.1711	0.8642
4	4:154305264:A:G	154305264	G	ADD	1536	-0.899	5.255	-11.2	9.4	-0.1711	0.8642
4	4:154313670:A:G	154313670	G	ADD	1536	-0.899	5.255	-11.2	9.4	-0.1711	0.8642
4	4:154314731:G:A	154314731	A	ADD	1536	-0.899	5.255	-11.2	9.4	-0.1711	0.8642
4	4:154315340:T:C	154315340	C	ADD	1536	-0.899	5.255	-11.2	9.4	-0.1711	0.8642
5	5:142475853:A:G	142475853	G	ADD	1536	0.7798	4.56	-8.158	9.717	0.171	0.8642
5	5:164158784:A:G	164158784	G	ADD	1536	-1.26	7.364	-15.69	13.17	-0.1711	0.8642
5	5:164860994:T:C	164860994	C	ADD	1536	-0.7578	4.429	-9.439	7.923	-0.1711	0.8642
6	6:104162361:G:A	104162361	A	ADD	1536	-0.946	5.531	-11.79	9.896	-0.171	0.8642
6	6:119411788:T:G	119411788	G	ADD	1536	-0.8943	5.229	-11.14	9.355	-0.171	0.8642
6	6:122661084:C:A	122661084	A	ADD	1536	0.8786	5.137	-9.189	10.95	0.171	0.8642
6	6:133055612:G:C	133055612	C	ADD	1536	-0.8589	5.022	-10.7	8.984	-0.171	0.8642
6	6:152656029:G:A	152656029	A	ADD	1536	1.122	6.561	-11.74	13.98	0.171	0.8642
6	6:166113697:A:G	166113697	G	ADD	1536	-1.439	8.412	-17.93	15.05	-0.171	0.8642
6	6:166114337:C:T	166114337	T	ADD	1536	-1.439	8.412	-17.93	15.05	-0.171	0.8642
6	6:166114470:T:C	166114470	C	ADD	1536	-1.439	8.412	-17.93	15.05	-0.171	0.8642
6	6:166115026:A:C	166115026	C	ADD	1536	-1.439	8.412	-17.93	15.05	-0.171	0.8642
6	6:166116528:C:T	166116528	T	ADD	1536	-1.439	8.412	-17.93	15.05	-0.171	0.8642
6	6:166121622:A:C	166121622	C	ADD	1536	-1.439	8.412	-17.93	15.05	-0.171	0.8642
6	6:166122996:A:T	166122996	T	ADD	1536	-1.439	8.412	-17.93	15.05	-0.171	0.8642
6	6:166123603:A:G	166123603	G	ADD	1536	-1.439	8.412	-17.93	15.05	-0.171	0.8642
6	6:166124147:A:T	166124147	T	ADD	1536	-1.439	8.412	-17.93	15.05	-0.171	0.8642
7	7:7309566:C:A	7309566	C	ADD	1536	0.728	4.254	-7.61	9.066	0.1711	0.8642
7	7:135374341:C:G	135374341	G	ADD	1536	-1.397	8.169	-17.41	14.61	-0.171	0.8642
7	7:135374435:C:T	135374435	T	ADD	1536	-1.397	8.169	-17.41	14.61	-0.171	0.8642
7	7:135376654:T:C	135376654	C	ADD	1536	-1.397	8.169	-17.41	14.61	-0.171	0.8642
7	7:135380700:A:G	135380700	G	ADD	1536	-1.397	8.169	-17.41	14.61	-0.171	0.8642
7	7:135383214:C:T	135383214	T	ADD	1536	-1.397	8.169	-17.41	14.61	-0.171	0.8642
7	7:135385891:T:C	135385891	C	ADD	1536	-1.397	8.169	-17.41	14.61	-0.171	0.8642
7	7:135386787:A:G	135386787	G	ADD	1536	-1.397	8.169	-17.41	14.61	-0.171	0.8642
7	7:137731418:G:A	137731418	G	ADD	1536	-0.877	5.128	-10.93	9.173	-0.171	0.8642
8	8:17990353:A:C	17990353	C	ADD	1536	-1.074	6.278	-13.38	11.23	-0.171	0.8642
8	8:52442080:A:G	52442080	G	ADD	1536	-0.86	5.029	-10.72	8.996	-0.171	0.8642
8	8:52442531:G:A	52442531	A	ADD	1536	-0.86	5.029	-10.72	8.996	-0.171	0.8642
8	8:103591361:A:G	103591361	G	ADD	1536	-1.312	7.672	-16.35	13.72	-0.171	0.8642
9	9:4867085:A:G	4867085	G	ADD	1536	-1.051	6.144	-13.09	10.99	-0.1711	0.8642
9	9:29317142:A:G	29317142	G	ADD	1536	1.249	7.304	-13.07	15.57	0.171	0.8642
9	9:107785986:A:C	107785986	C	ADD	1536	-0.7645	4.47	-9.526	7.997	-0.171	0.8642
10	10:29521744:G:A	29521744	A	ADD	1536	-0.7342	4.293	-9.147	7.679	-0.171	0.8642
10	10:79244541:C:G	79244541	G	ADD	1536	1.136	6.639	-11.88	14.15	0.171	0.8642
10	10:127155894:T:C	127155894	C	ADD	1536	1.452	8.489	-15.19	18.09	0.1711	0.8642
11	11:5115192:G:A	5115192	A	ADD	1536	1.106	6.466	-11.57	13.78	0.1711	0.8642
11	11:5116051:A:G	5116051	G	ADD	1536	1.106	6.466	-11.57	13.78	0.1711	0.8642
11	11:5116063:T:C	5116063	C	ADD	1536	1.106	6.466	-11.57	13.78	0.1711	0.8642
11	11:5116067:C:T	5116067	T	ADD	1536	1.106	6.466	-11.57	13.78	0.1711	0.8642
11	11:5116109:A:C	5116109	C	ADD	1536	1.106	6.466	-11.57	13.78	0.1711	0.8642
11	11:5116128:T:C	5116128	C	ADD	1536	1.106	6.466	-11.57	13.78	0.1711	0.8642
11	11:5116171:G:A	5116171	A	ADD	1536	1.106	6.466	-11.57	13.78	0.1711	0.8642
11	11:5116251:C:A	5116251	A	ADD	1536	1.106	6.466	-11.57	13.78	0.1711	0.8642
11	11:5116419:T:C	5116419	C	ADD	1536	1.106	6.466	-11.57	13.78	0.1711	0.8642
11	11:23322217:C:T	23322217	T	ADD	1536	-0.7792	4.555	-9.707	8.148	-0.1711	0.8642
11	11:36894929:G:T	36894929	G	ADD	1536	-0.7239	4.232	-9.018	7.57	-0.1711	0.8642
11	11:86748652:C:A	86748652	A	ADD	1536	-1.512	8.836	-18.83	15.81	-0.1711	0.8642
11	11:86750447:G:T	86750447	T	ADD	1536	-1.512	8.836	-18.83	15.81	-0.1711	0.8642
11	11:108927483:C:T	108927483	T	ADD	1536	-0.8031	4.693	-10	8.395	-0.1711	0.8642
11	11:117958148:T:C	117958148	C	ADD	1536	-1.404	8.21	-17.5	14.69	-0.171	0.8642
11	11:134905781:G:A	134905781	G	ADD	1536	-0.7308	4.273	-9.106	7.644	-0.171	0.8642
11	11:134907140:G:A	134907140	G	ADD	1536	-0.7308	4.273	-9.106	7.644	-0.171	0.8642
12	12:20801159:T:C	20801159	C	ADD	1536	-0.7501	4.384	-9.342	7.842	-0.1711	0.8642
12	12:80966121:T:C	80966121	C	ADD	1536	-1.006	5.88	-12.53	10.52	-0.1711	0.8642
12	12:84621409:T:A	84621409	A	ADD	1536	1.06	6.197	-11.09	13.21	0.1711	0.8642
12	12:110013639:T:G	110013639	G	ADD	1536	0.8095	4.733	-8.467	10.09	0.171	0.8642
12	12:131092583:A:G	131092583	A	ADD	1536	-0.9887	5.78	-12.32	10.34	-0.171	0.8642
13	13:40121460:C:G	40121460	G	ADD	1536	-0.7369	4.308	-9.181	7.708	-0.171	0.8642
13	13:40122589:A:T	40122589	T	ADD	1536	-0.7369	4.308	-9.181	7.708	-0.171	0.8642
14	14:88533552:C:A	88533552	A	ADD	1536	-1.173	6.858	-14.61	12.27	-0.1711	0.8642
14	14:88534966:G:A	88534966	A	ADD	1536	-1.173	6.858	-14.61	12.27	-0.1711	0.8642
14	14:88536005:C:T	88536005	T	ADD	1536	-1.173	6.858	-14.61	12.27	-0.1711	0.8642
15	15:33177811:G:A	33177811	A	ADD	1536	1.287	7.52	-13.45	16.02	0.1711	0.8642
15	15:79740941:G:A	79740941	A	ADD	1536	-1.063	6.215	-13.25	11.12	-0.1711	0.8642
15	15:79741052:A:G	79741052	G	ADD	1536	-1.063	6.215	-13.25	11.12	-0.1711	0.8642
15	15:79741354:C:A	79741354	A	ADD	1536	-1.063	6.215	-13.25	11.12	-0.1711	0.8642
16	16:51196068:T:G	51196068	G	ADD	1536	-0.982	5.742	-12.24	10.27	-0.171	0.8642
16	16:64879649:A:T	64879649	T	ADD	1536	0.7319	4.28	-7.657	9.121	0.171	0.8642
16	16:64881438:T:C	64881438	C	ADD	1536	0.7319	4.28	-7.657	9.121	0.171	0.8642
16	16:64881481:G:C	64881481	C	ADD	1536	0.7319	4.28	-7.657	9.121	0.171	0.8642
16	16:64881485:C:T	64881485	T	ADD	1536	0.7319	4.28	-7.657	9.121	0.171	0.8642
20	20:24583124:G:T	24583124	T	ADD	1536	1.106	6.466	-11.57	13.78	0.171	0.8642
20	20:60446212:A:G	60446212	G	ADD	1536	0.9037	5.285	-9.454	11.26	0.171	0.8642
21	21:32835766:A:G	32835766	G	ADD	1536	-0.9698	5.669	-12.08	10.14	-0.1711	0.8642
2	2:4513097:C:T	4513097	T	ADD	1536	1.242	7.268	-13	15.49	0.1709	0.8643
2	2:51702035:C:A	51702035	A	ADD	1536	0.8112	4.745	-8.488	10.11	0.171	0.8643
2	2:51702161:A:G	51702161	G	ADD	1536	0.8112	4.745	-8.488	10.11	0.171	0.8643
2	2:51702265:A:T	51702265	T	ADD	1536	0.8112	4.745	-8.488	10.11	0.171	0.8643
3	3:36282851:A:G	36282851	A	ADD	1536	-0.7175	4.196	-8.942	7.507	-0.171	0.8643
3	3:36283962:A:G	36283962	A	ADD	1536	-0.7175	4.196	-8.942	7.507	-0.171	0.8643
3	3:125906292:A:G	125906292	A	ADD	1536	0.7463	4.366	-7.812	9.304	0.1709	0.8643
3	3:125906651:A:T	125906651	A	ADD	1536	0.7463	4.366	-7.812	9.304	0.1709	0.8643
3	3:125907558:T:A	125907558	T	ADD	1536	0.7463	4.366	-7.812	9.304	0.1709	0.8643
3	3:125907889:G:A	125907889	G	ADD	1536	0.7463	4.366	-7.812	9.304	0.1709	0.8643
3	3:125907981:A:G	125907981	A	ADD	1536	0.7463	4.366	-7.812	9.304	0.1709	0.8643
3	3:125907992:T:G	125907992	T	ADD	1536	0.7463	4.366	-7.812	9.304	0.1709	0.8643
3	3:125908361:G:C	125908361	G	ADD	1536	0.7463	4.366	-7.812	9.304	0.1709	0.8643
3	3:125908498:A:G	125908498	A	ADD	1536	0.7463	4.366	-7.812	9.304	0.1709	0.8643
4	4:54588805:G:T	54588805	G	ADD	1536	0.7276	4.258	-7.618	9.073	0.1709	0.8643
4	4:110199163:T:C	110199163	C	ADD	1536	0.8323	4.867	-8.707	10.37	0.171	0.8643
4	4:110208691:G:A	110208691	A	ADD	1536	0.8323	4.867	-8.707	10.37	0.171	0.8643
4	4:156720522:A:T	156720522	T	ADD	1536	1.159	6.781	-12.13	14.45	0.1709	0.8643
4	4:182411425:C:G	182411425	C	ADD	1536	0.7291	4.264	-7.628	9.086	0.171	0.8643
5	5:41013493:G:A	41013493	A	ADD	1536	-0.7638	4.467	-9.519	7.992	-0.171	0.8643
5	5:41014101:G:A	41014101	A	ADD	1536	-0.7638	4.467	-9.519	7.992	-0.171	0.8643
5	5:41014281:T:C	41014281	C	ADD	1536	-0.7638	4.467	-9.519	7.992	-0.171	0.8643
5	5:41016415:C:T	41016415	T	ADD	1536	-0.7638	4.467	-9.519	7.992	-0.171	0.8643
5	5:41016870:C:T	41016870	T	ADD	1536	-0.7638	4.467	-9.519	7.992	-0.171	0.8643
5	5:41016871:C:G	41016871	G	ADD	1536	-0.7638	4.467	-9.519	7.992	-0.171	0.8643
5	5:41017006:G:A	41017006	A	ADD	1536	-0.7638	4.467	-9.519	7.992	-0.171	0.8643
5	5:41017239:G:A	41017239	A	ADD	1536	-0.7638	4.467	-9.519	7.992	-0.171	0.8643
5	5:41019229:A:T	41019229	T	ADD	1536	-0.7638	4.467	-9.519	7.992	-0.171	0.8643
5	5:164706623:A:G	164706623	G	ADD	1536	-0.8337	4.875	-10.39	8.722	-0.171	0.8643
6	6:39055485:A:G	39055485	G	ADD	1536	0.808	4.729	-8.46	10.08	0.1709	0.8643
6	6:101383558:G:A	101383558	A	ADD	1536	1.042	6.096	-10.91	12.99	0.171	0.8643
6	6:170574711:A:C	170574711	C	ADD	1536	-1.338	7.826	-16.68	14	-0.1709	0.8643
7	7:147552030:C:G	147552030	G	ADD	1536	-1.078	6.307	-13.44	11.28	-0.1709	0.8643
7	7:150836240:A:G	150836240	G	ADD	1536	0.752	4.4	-7.871	9.375	0.1709	0.8643
8	8:61129861:A:C	61129861	C	ADD	1536	-0.8578	5.018	-10.69	8.977	-0.171	0.8643
8	8:61130057:C:G	61130057	G	ADD	1536	-0.8578	5.018	-10.69	8.977	-0.171	0.8643
8	8:61130076:G:A	61130076	A	ADD	1536	-0.8578	5.018	-10.69	8.977	-0.171	0.8643
8	8:61130215:G:A	61130215	A	ADD	1536	-0.8578	5.018	-10.69	8.977	-0.171	0.8643
8	8:81891232:G:A	81891232	G	ADD	1536	0.7286	4.262	-7.626	9.083	0.1709	0.8643
8	8:106209914:G:A	106209914	G	ADD	1536	-0.8467	4.953	-10.55	8.86	-0.1709	0.8643
8	8:120467209:C:G	120467209	G	ADD	1536	-0.9357	5.474	-11.66	9.793	-0.1709	0.8643
9	9:18804374:A:C	18804374	C	ADD	1536	0.8488	4.964	-8.881	10.58	0.171	0.8643
9	9:118309023:T:C	118309023	C	ADD	1536	0.9966	5.832	-10.43	12.43	0.1709	0.8643
10	10:33265555:T:C	33265555	T	ADD	1536	0.7647	4.472	-8.001	9.53	0.171	0.8643
11	11:20657494:G:A	20657494	A	ADD	1536	1.298	7.598	-13.59	16.19	0.1709	0.8643
11	11:21238942:G:T	21238942	T	ADD	1536	0.7874	4.607	-8.243	9.818	0.1709	0.8643
12	12:45548589:T:C	45548589	C	ADD	1536	1.461	8.543	-15.28	18.21	0.171	0.8643
12	12:78257054:T:C	78257054	C	ADD	1536	-0.8126	4.753	-10.13	8.502	-0.171	0.8643
12	12:89639948:G:A	89639948	A	ADD	1536	1.052	6.154	-11.01	13.11	0.171	0.8643
12	12:91499897:C:A	91499897	C	ADD	1536	0.7589	4.439	-7.942	9.46	0.171	0.8643
12	12:102322376:C:T	102322376	T	ADD	1536	-0.8617	5.043	-10.75	9.023	-0.1709	0.8643
15	15:45140161:T:C	45140161	C	ADD	1536	0.7301	4.273	-7.645	9.105	0.1709	0.8643
15	15:52452697:T:A	52452697	A	ADD	1536	0.8809	5.152	-9.218	10.98	0.171	0.8643
15	15:52452834:T:C	52452834	C	ADD	1536	0.8809	5.152	-9.218	10.98	0.171	0.8643
15	15:54679346:T:C	54679346	C	ADD	1536	1.136	6.645	-11.89	14.16	0.1709	0.8643
15	15:54680644:T:C	54680644	C	ADD	1536	1.136	6.645	-11.89	14.16	0.1709	0.8643
15	15:54681297:T:C	54681297	C	ADD	1536	1.136	6.645	-11.89	14.16	0.1709	0.8643
15	15:54681317:A:G	54681317	G	ADD	1536	1.136	6.645	-11.89	14.16	0.1709	0.8643
15	15:54682882:A:C	54682882	C	ADD	1536	1.136	6.645	-11.89	14.16	0.1709	0.8643
16	16:53547647:C:T	53547647	T	ADD	1536	0.8049	4.71	-8.426	10.04	0.1709	0.8643
16	16:64359349:G:A	64359349	A	ADD	1536	0.7556	4.419	-7.906	9.417	0.171	0.8643
20	20:38262171:C:T	38262171	T	ADD	1536	-1.073	6.277	-13.38	11.23	-0.171	0.8643
1	1:15744677:G:A	15744677	A	ADD	1536	-1.419	8.308	-17.7	14.86	-0.1708	0.8644
1	1:40295880:C:A	40295880	A	ADD	1536	0.8144	4.767	-8.529	10.16	0.1708	0.8644
1	1:48953345:C:A	48953345	A	ADD	1536	0.8456	4.951	-8.857	10.55	0.1708	0.8644
1	1:62908386:A:G	62908386	G	ADD	1536	-0.7846	4.594	-9.788	8.219	-0.1708	0.8644
1	1:79357360:G:C	79357360	C	ADD	1536	-0.8856	5.183	-11.04	9.273	-0.1709	0.8644
1	1:188018355:A:C	188018355	C	ADD	1536	-0.8235	4.821	-10.27	8.626	-0.1708	0.8644
2	2:56536549:T:C	56536549	C	ADD	1536	-0.9565	5.6	-11.93	10.02	-0.1708	0.8644
2	2:191491274:A:G	191491274	G	ADD	1536	-1.051	6.153	-13.11	11.01	-0.1707	0.8644
2	2:191493180:T:C	191493180	C	ADD	1536	-1.051	6.153	-13.11	11.01	-0.1707	0.8644
2	2:195995907:T:C	195995907	C	ADD	1536	-1.63	9.542	-20.33	17.07	-0.1708	0.8644
2	2:195996526:T:C	195996526	C	ADD	1536	-1.63	9.542	-20.33	17.07	-0.1708	0.8644
2	2:196002581:A:G	196002581	G	ADD	1536	-1.63	9.542	-20.33	17.07	-0.1708	0.8644
3	3:5731456:C:A	5731456	A	ADD	1536	-0.9578	5.608	-11.95	10.03	-0.1708	0.8644
3	3:32389053:A:G	32389053	G	ADD	1536	0.9221	5.399	-9.66	11.5	0.1708	0.8644
4	4:27149804:A:G	27149804	G	ADD	1536	0.7467	4.371	-7.82	9.313	0.1708	0.8644
4	4:91693756:G:A	91693756	A	ADD	1536	-0.8658	5.07	-10.8	9.071	-0.1708	0.8644
4	4:91694723:C:G	91694723	G	ADD	1536	-0.8658	5.07	-10.8	9.071	-0.1708	0.8644
4	4:91694959:T:C	91694959	C	ADD	1536	-0.8658	5.07	-10.8	9.071	-0.1708	0.8644
4	4:91696233:A:G	91696233	G	ADD	1536	-0.8658	5.07	-10.8	9.071	-0.1708	0.8644
5	5:6519267:C:T	6519267	T	ADD	1536	1.35	7.904	-14.14	16.84	0.1708	0.8644
5	5:31742542:C:T	31742542	T	ADD	1536	0.7504	4.394	-7.862	9.363	0.1708	0.8644
5	5:79045101:G:A	79045101	A	ADD	1536	-0.7394	4.327	-9.221	7.742	-0.1709	0.8644
5	5:107070461:T:A	107070461	A	ADD	1536	0.9654	5.652	-10.11	12.04	0.1708	0.8644
5	5:123942164:T:C	123942164	C	ADD	1536	-0.857	5.016	-10.69	8.974	-0.1709	0.8644
5	5:123943578:G:A	123943578	A	ADD	1536	-0.857	5.016	-10.69	8.974	-0.1709	0.8644
5	5:123944553:T:C	123944553	C	ADD	1536	-0.857	5.016	-10.69	8.974	-0.1709	0.8644
5	5:123945264:A:T	123945264	T	ADD	1536	-0.857	5.016	-10.69	8.974	-0.1709	0.8644
5	5:123945363:T:A	123945363	A	ADD	1536	-0.857	5.016	-10.69	8.974	-0.1709	0.8644
5	5:123945703:C:T	123945703	T	ADD	1536	-0.857	5.016	-10.69	8.974	-0.1709	0.8644
5	5:123946642:A:G	123946642	G	ADD	1536	-0.857	5.016	-10.69	8.974	-0.1709	0.8644
6	6:73845366:T:C	73845366	C	ADD	1536	-0.7639	4.473	-9.53	8.002	-0.1708	0.8644
6	6:93529352:C:T	93529352	T	ADD	1536	1.424	8.337	-14.92	17.77	0.1709	0.8644
7	7:103687969:C:A	103687969	A	ADD	1536	-1.546	9.054	-19.29	16.2	-0.1708	0.8644
7	7:103688095:G:C	103688095	C	ADD	1536	-1.546	9.054	-19.29	16.2	-0.1708	0.8644
7	7:103692527:T:C	103692527	C	ADD	1536	-1.546	9.054	-19.29	16.2	-0.1708	0.8644
7	7:103693016:T:C	103693016	C	ADD	1536	-1.546	9.054	-19.29	16.2	-0.1708	0.8644
7	7:103696420:C:T	103696420	T	ADD	1536	-1.546	9.054	-19.29	16.2	-0.1708	0.8644
7	7:103707605:G:A	103707605	A	ADD	1536	-1.546	9.054	-19.29	16.2	-0.1708	0.8644
7	7:103710274:A:C	103710274	C	ADD	1536	-1.546	9.054	-19.29	16.2	-0.1708	0.8644
7	7:147579840:T:C	147579840	C	ADD	1536	0.9349	5.473	-9.792	11.66	0.1708	0.8644
7	7:147583680:C:A	147583680	A	ADD	1536	0.9349	5.473	-9.792	11.66	0.1708	0.8644
7	7:147586581:T:C	147586581	C	ADD	1536	0.9349	5.473	-9.792	11.66	0.1708	0.8644
8	8:123536456:G:A	123536456	G	ADD	1536	1.148	6.724	-12.03	14.33	0.1708	0.8644
9	9:6949919:C:G	6949919	G	ADD	1536	0.8582	5.025	-8.991	10.71	0.1708	0.8644
9	9:6951018:C:T	6951018	T	ADD	1536	0.8582	5.025	-8.991	10.71	0.1708	0.8644
9	9:6951063:A:G	6951063	G	ADD	1536	0.8582	5.025	-8.991	10.71	0.1708	0.8644
9	9:6952528:C:T	6952528	T	ADD	1536	0.8582	5.025	-8.991	10.71	0.1708	0.8644
9	9:24896130:T:G	24896130	G	ADD	1536	-0.7307	4.28	-9.119	7.657	-0.1708	0.8644
9	9:79544142:A:C	79544142	C	ADD	1536	0.8556	5.009	-8.962	10.67	0.1708	0.8644
9	9:90377337:G:C	90377337	C	ADD	1536	0.7678	4.495	-8.042	9.578	0.1708	0.8644
9	9:109706849:G:T	109706849	T	ADD	1536	0.9799	5.736	-10.26	12.22	0.1708	0.8644
9	9:117422778:G:A	117422778	A	ADD	1536	1.023	5.987	-10.71	12.76	0.1708	0.8644
10	10:123794902:G:A	123794902	A	ADD	1536	-1.024	5.994	-12.77	10.72	-0.1709	0.8644
10	10:125505401:A:G	125505401	G	ADD	1536	-1.127	6.595	-14.05	11.8	-0.1708	0.8644
11	11:99577236:C:T	99577236	T	ADD	1536	-0.9512	5.568	-11.86	9.963	-0.1708	0.8644
12	12:7273651:A:C	7273651	C	ADD	1536	0.7527	4.407	-7.885	9.39	0.1708	0.8644
12	12:53248269:A:C	53248269	C	ADD	1536	-1.058	6.191	-13.19	11.08	-0.1708	0.8644
12	12:107718584:A:G	107718584	A	ADD	1536	0.7963	4.661	-8.338	9.931	0.1709	0.8644
13	13:47746046:C:T	47746046	T	ADD	1536	1.584	9.276	-16.6	19.76	0.1708	0.8644
13	13:59771344:G:A	59771344	A	ADD	1536	0.9602	5.621	-10.06	11.98	0.1708	0.8644
14	14:36651163:C:G	36651163	G	ADD	1536	-1.401	8.205	-17.48	14.68	-0.1707	0.8644
14	14:36652298:G:A	36652298	A	ADD	1536	-1.401	8.205	-17.48	14.68	-0.1707	0.8644
14	14:49517739:A:C	49517739	C	ADD	1536	1.558	9.126	-16.33	19.45	0.1707	0.8644
14	14:54790298:G:C	54790298	C	ADD	1536	-0.7356	4.306	-9.174	7.703	-0.1709	0.8644
16	16:66386711:G:A	66386711	A	ADD	1536	0.8516	4.986	-8.921	10.62	0.1708	0.8644
17	17:71407484:C:T	71407484	T	ADD	1536	1.043	6.104	-10.92	13.01	0.1708	0.8644
20	20:54444425:G:A	54444425	A	ADD	1536	-0.7318	4.283	-9.126	7.663	-0.1709	0.8644
21	21:43086594:G:A	43086594	A	ADD	1536	1.328	7.773	-13.91	16.56	0.1709	0.8644
1	1:85103726:G:A	85103726	A	ADD	1536	1.42	8.32	-14.89	17.73	0.1707	0.8645
1	1:204830071:A:G	204830071	A	ADD	1536	-0.7433	4.355	-9.278	7.792	-0.1707	0.8645
1	1:204830320:A:G	204830320	A	ADD	1536	-0.7433	4.355	-9.278	7.792	-0.1707	0.8645
1	1:232985157:G:T	232985157	T	ADD	1536	-1.253	7.338	-15.64	13.13	-0.1707	0.8645
1	1:232986129:T:A	232986129	A	ADD	1536	-1.253	7.338	-15.64	13.13	-0.1707	0.8645
1	1:232986519:A:G	232986519	G	ADD	1536	-1.253	7.338	-15.64	13.13	-0.1707	0.8645
1	1:232986919:C:G	232986919	G	ADD	1536	-1.253	7.338	-15.64	13.13	-0.1707	0.8645
1	1:232987340:G:A	232987340	A	ADD	1536	-1.253	7.338	-15.64	13.13	-0.1707	0.8645
1	1:232987414:G:A	232987414	A	ADD	1536	-1.253	7.338	-15.64	13.13	-0.1707	0.8645
1	1:232987605:T:A	232987605	A	ADD	1536	-1.253	7.338	-15.64	13.13	-0.1707	0.8645
1	1:232988042:G:A	232988042	A	ADD	1536	-1.253	7.338	-15.64	13.13	-0.1707	0.8645
1	1:232988354:C:A	232988354	A	ADD	1536	-1.253	7.338	-15.64	13.13	-0.1707	0.8645
1	1:232988442:A:T	232988442	T	ADD	1536	-1.253	7.338	-15.64	13.13	-0.1707	0.8645
1	1:232988791:T:C	232988791	C	ADD	1536	-1.253	7.338	-15.64	13.13	-0.1707	0.8645
1	1:232988970:C:T	232988970	T	ADD	1536	-1.253	7.338	-15.64	13.13	-0.1707	0.8645
1	1:232989311:C:T	232989311	T	ADD	1536	-1.253	7.338	-15.64	13.13	-0.1707	0.8645
1	1:232989509:C:T	232989509	T	ADD	1536	-1.253	7.338	-15.64	13.13	-0.1707	0.8645
1	1:232990257:A:C	232990257	C	ADD	1536	-1.253	7.338	-15.64	13.13	-0.1707	0.8645
1	1:232990448:C:T	232990448	T	ADD	1536	-1.253	7.338	-15.64	13.13	-0.1707	0.8645
1	1:232990563:G:A	232990563	A	ADD	1536	-1.253	7.338	-15.64	13.13	-0.1707	0.8645
1	1:232990756:C:T	232990756	T	ADD	1536	-1.253	7.338	-15.64	13.13	-0.1707	0.8645
1	1:232990773:C:T	232990773	T	ADD	1536	-1.253	7.338	-15.64	13.13	-0.1707	0.8645
1	1:232992011:T:C	232992011	C	ADD	1536	-1.253	7.338	-15.64	13.13	-0.1707	0.8645
1	1:232993468:G:C	232993468	C	ADD	1536	-1.253	7.338	-15.64	13.13	-0.1707	0.8645
1	1:232993639:T:C	232993639	C	ADD	1536	-1.253	7.338	-15.64	13.13	-0.1707	0.8645
2	2:49303578:C:T	49303578	T	ADD	1536	-0.7857	4.604	-9.808	8.237	-0.1707	0.8645
2	2:217100406:C:T	217100406	T	ADD	1536	-1.449	8.491	-18.09	15.19	-0.1707	0.8645
2	2:233650168:A:G	233650168	G	ADD	1536	-0.7897	4.625	-9.855	8.275	-0.1707	0.8645
2	2:233654381:G:T	233654381	T	ADD	1536	-0.7897	4.625	-9.855	8.275	-0.1707	0.8645
2	2:233654627:A:G	233654627	G	ADD	1536	-0.7897	4.625	-9.855	8.275	-0.1707	0.8645
2	2:233656627:G:A	233656627	A	ADD	1536	-0.7897	4.625	-9.855	8.275	-0.1707	0.8645
2	2:233656997:G:T	233656997	T	ADD	1536	-0.7897	4.625	-9.855	8.275	-0.1707	0.8645
2	2:233658309:C:T	233658309	T	ADD	1536	-0.7897	4.625	-9.855	8.275	-0.1707	0.8645
2	2:233664097:A:T	233664097	T	ADD	1536	-0.7897	4.625	-9.855	8.275	-0.1707	0.8645
2	2:233667744:A:G	233667744	G	ADD	1536	-0.7897	4.625	-9.855	8.275	-0.1707	0.8645
2	2:233669553:C:T	233669553	T	ADD	1536	-0.7897	4.625	-9.855	8.275	-0.1707	0.8645
2	2:234673462:T:C	234673462	C	ADD	1536	-0.8005	4.689	-9.991	8.39	-0.1707	0.8645
3	3:21635561:A:G	21635561	G	ADD	1536	-0.7662	4.489	-9.565	8.032	-0.1707	0.8645
3	3:72158748:A:T	72158748	T	ADD	1536	-0.9428	5.524	-11.77	9.884	-0.1707	0.8645
3	3:143056467:G:A	143056467	A	ADD	1536	-0.8683	5.086	-10.84	9.1	-0.1707	0.8645
3	3:188304448:T:C	188304448	C	ADD	1536	1.239	7.262	-12.99	15.47	0.1707	0.8645
4	4:5292539:G:A	5292539	A	ADD	1536	-1.083	6.346	-13.52	11.35	-0.1707	0.8645
4	4:5295206:G:A	5295206	A	ADD	1536	-1.083	6.346	-13.52	11.35	-0.1707	0.8645
4	4:14064059:A:G	14064059	G	ADD	1536	0.963	5.643	-10.1	12.02	0.1707	0.8645
4	4:128461028:A:G	128461028	G	ADD	1536	0.8258	4.837	-8.654	10.31	0.1707	0.8645
4	4:128461702:T:C	128461702	C	ADD	1536	0.8258	4.837	-8.654	10.31	0.1707	0.8645
4	4:174471671:A:G	174471671	A	ADD	1536	1.106	6.482	-11.6	13.81	0.1707	0.8645
5	5:1762186:G:A	1762186	G	ADD	1536	-0.7485	4.387	-9.347	7.85	-0.1706	0.8645
5	5:12695712:A:T	12695712	T	ADD	1536	0.6974	4.084	-7.308	8.703	0.1707	0.8645
5	5:12695993:T:A	12695993	A	ADD	1536	0.6974	4.084	-7.308	8.703	0.1707	0.8645
5	5:12696406:A:G	12696406	G	ADD	1536	0.6974	4.084	-7.308	8.703	0.1707	0.8645
5	5:12696659:G:C	12696659	C	ADD	1536	0.6974	4.084	-7.308	8.703	0.1707	0.8645
5	5:12699253:C:G	12699253	G	ADD	1536	0.6974	4.084	-7.308	8.703	0.1707	0.8645
5	5:38425008:G:A	38425008	A	ADD	1536	0.9358	5.482	-9.809	11.68	0.1707	0.8645
5	5:81847045:A:G	81847045	G	ADD	1536	0.8475	4.965	-8.883	10.58	0.1707	0.8645
5	5:86159518:A:C	86159518	C	ADD	1536	1.239	7.26	-12.99	15.47	0.1706	0.8645
5	5:86159854:A:G	86159854	G	ADD	1536	1.239	7.26	-12.99	15.47	0.1706	0.8645
5	5:86160404:T:G	86160404	G	ADD	1536	1.239	7.26	-12.99	15.47	0.1706	0.8645
5	5:86161727:G:A	86161727	A	ADD	1536	1.239	7.26	-12.99	15.47	0.1706	0.8645
5	5:102714855:G:A	102714855	A	ADD	1536	1.135	6.649	-11.9	14.17	0.1707	0.8645
5	5:115284111:G:T	115284111	T	ADD	1536	-0.7697	4.511	-9.611	8.072	-0.1706	0.8645
6	6:28094432:T:C	28094432	C	ADD	1536	1.063	6.232	-11.15	13.28	0.1706	0.8645
6	6:28130349:C:G	28130349	G	ADD	1536	1.063	6.232	-11.15	13.28	0.1706	0.8645
6	6:36522449:G:A	36522449	A	ADD	1536	-0.9757	5.718	-12.18	10.23	-0.1706	0.8645
6	6:36522807:C:T	36522807	T	ADD	1536	-0.9757	5.718	-12.18	10.23	-0.1706	0.8645
6	6:36523524:C:T	36523524	T	ADD	1536	-0.9757	5.718	-12.18	10.23	-0.1706	0.8645
6	6:36523831:C:A	36523831	A	ADD	1536	-0.9757	5.718	-12.18	10.23	-0.1706	0.8645
6	6:160779134:G:A	160779134	A	ADD	1536	0.733	4.294	-7.682	9.148	0.1707	0.8645
7	7:181104:A:C	181104	C	ADD	1536	-0.8866	5.196	-11.07	9.297	-0.1706	0.8645
7	7:36536896:G:A	36536896	G	ADD	1536	0.7253	4.249	-7.603	9.054	0.1707	0.8645
7	7:116195841:A:G	116195841	G	ADD	1536	-0.9004	5.276	-11.24	9.441	-0.1706	0.8645
7	7:116197572:T:A	116197572	A	ADD	1536	-0.9004	5.276	-11.24	9.441	-0.1706	0.8645
7	7:116197976:C:T	116197976	T	ADD	1536	-0.9004	5.276	-11.24	9.441	-0.1706	0.8645
7	7:116200380:G:A	116200380	A	ADD	1536	-0.9004	5.276	-11.24	9.441	-0.1706	0.8645
8	8:17174922:G:A	17174922	A	ADD	1536	-0.781	4.577	-9.751	8.189	-0.1707	0.8645
8	8:94995073:C:T	94995073	C	ADD	1536	-0.7727	4.528	-9.646	8.101	-0.1707	0.8645
8	8:142740478:A:C	142740478	C	ADD	1536	-1.004	5.884	-12.54	10.53	-0.1706	0.8645
9	9:87139623:C:T	87139623	T	ADD	1536	0.7219	4.23	-7.569	9.013	0.1707	0.8645
9	9:87140149:G:A	87140149	A	ADD	1536	0.7219	4.23	-7.569	9.013	0.1707	0.8645
9	9:87141193:C:T	87141193	T	ADD	1536	0.7219	4.23	-7.569	9.013	0.1707	0.8645
9	9:87141542:T:C	87141542	C	ADD	1536	0.7219	4.23	-7.569	9.013	0.1707	0.8645
9	9:87141634:T:C	87141634	C	ADD	1536	0.7219	4.23	-7.569	9.013	0.1707	0.8645
9	9:87141722:A:G	87141722	G	ADD	1536	0.7219	4.23	-7.569	9.013	0.1707	0.8645
9	9:87141772:C:T	87141772	T	ADD	1536	0.7219	4.23	-7.569	9.013	0.1707	0.8645
9	9:87141940:T:C	87141940	C	ADD	1536	0.7219	4.23	-7.569	9.013	0.1707	0.8645
9	9:87141941:G:A	87141941	A	ADD	1536	0.7219	4.23	-7.569	9.013	0.1707	0.8645
9	9:87141975:A:G	87141975	G	ADD	1536	0.7219	4.23	-7.569	9.013	0.1707	0.8645
9	9:87142619:A:G	87142619	G	ADD	1536	0.7219	4.23	-7.569	9.013	0.1707	0.8645
9	9:87142961:A:G	87142961	G	ADD	1536	0.7219	4.23	-7.569	9.013	0.1707	0.8645
9	9:87143311:A:G	87143311	G	ADD	1536	0.7219	4.23	-7.569	9.013	0.1707	0.8645
9	9:87143384:A:G	87143384	G	ADD	1536	0.7219	4.23	-7.569	9.013	0.1707	0.8645
9	9:87144800:C:T	87144800	T	ADD	1536	0.7219	4.23	-7.569	9.013	0.1707	0.8645
9	9:87145196:C:T	87145196	T	ADD	1536	0.7219	4.23	-7.569	9.013	0.1707	0.8645
9	9:87145279:C:T	87145279	T	ADD	1536	0.7219	4.23	-7.569	9.013	0.1707	0.8645
9	9:87145780:G:C	87145780	C	ADD	1536	0.7219	4.23	-7.569	9.013	0.1707	0.8645
9	9:87145809:A:G	87145809	G	ADD	1536	0.7219	4.23	-7.569	9.013	0.1707	0.8645
9	9:87145819:A:T	87145819	T	ADD	1536	0.7219	4.23	-7.569	9.013	0.1707	0.8645
9	9:87146453:T:G	87146453	G	ADD	1536	0.7219	4.23	-7.569	9.013	0.1707	0.8645
9	9:87146935:G:A	87146935	A	ADD	1536	0.7219	4.23	-7.569	9.013	0.1707	0.8645
9	9:87146976:G:A	87146976	A	ADD	1536	0.7219	4.23	-7.569	9.013	0.1707	0.8645
9	9:87147221:A:G	87147221	G	ADD	1536	0.7219	4.23	-7.569	9.013	0.1707	0.8645
9	9:87147332:C:T	87147332	T	ADD	1536	0.7219	4.23	-7.569	9.013	0.1707	0.8645
9	9:87147334:G:A	87147334	A	ADD	1536	0.7219	4.23	-7.569	9.013	0.1707	0.8645
9	9:87147352:G:A	87147352	A	ADD	1536	0.7219	4.23	-7.569	9.013	0.1707	0.8645
9	9:87147673:A:G	87147673	G	ADD	1536	0.7219	4.23	-7.569	9.013	0.1707	0.8645
9	9:87147901:T:C	87147901	C	ADD	1536	0.7219	4.23	-7.569	9.013	0.1707	0.8645
9	9:87149095:G:T	87149095	T	ADD	1536	0.7219	4.23	-7.569	9.013	0.1707	0.8645
9	9:87149288:G:T	87149288	T	ADD	1536	0.7219	4.23	-7.569	9.013	0.1707	0.8645
9	9:87149503:A:T	87149503	T	ADD	1536	0.7219	4.23	-7.569	9.013	0.1707	0.8645
9	9:87149567:A:G	87149567	G	ADD	1536	0.7219	4.23	-7.569	9.013	0.1707	0.8645
9	9:87149624:G:T	87149624	T	ADD	1536	0.7219	4.23	-7.569	9.013	0.1707	0.8645
9	9:87150853:T:C	87150853	C	ADD	1536	0.7219	4.23	-7.569	9.013	0.1707	0.8645
9	9:87151162:G:A	87151162	A	ADD	1536	0.7219	4.23	-7.569	9.013	0.1707	0.8645
9	9:87151766:A:G	87151766	G	ADD	1536	0.7219	4.23	-7.569	9.013	0.1707	0.8645
10	10:73420561:T:C	73420561	C	ADD	1536	0.7304	4.279	-7.657	9.118	0.1707	0.8645
10	10:112208500:A:G	112208500	G	ADD	1536	-0.7911	4.635	-9.876	8.293	-0.1707	0.8645
10	10:123780283:A:G	123780283	G	ADD	1536	-1.036	6.071	-12.93	10.86	-0.1707	0.8645
11	11:68487645:G:A	68487645	A	ADD	1536	1.482	8.68	-15.53	18.5	0.1707	0.8645
11	11:95332310:G:A	95332310	A	ADD	1536	0.724	4.242	-7.591	9.039	0.1707	0.8645
12	12:12255588:A:G	12255588	G	ADD	1536	-1.315	7.709	-16.43	13.79	-0.1706	0.8645
12	12:81479319:C:T	81479319	C	ADD	1536	0.7108	4.164	-7.451	8.873	0.1707	0.8645
12	12:113177039:A:T	113177039	T	ADD	1536	-1.373	8.047	-17.14	14.4	-0.1707	0.8645
12	12:113179738:G:C	113179738	C	ADD	1536	-1.373	8.047	-17.14	14.4	-0.1707	0.8645
12	12:113181485:T:G	113181485	G	ADD	1536	-1.373	8.047	-17.14	14.4	-0.1707	0.8645
15	15:40269800:T:C	40269800	T	ADD	1536	0.8632	5.057	-9.049	10.78	0.1707	0.8645
15	15:74002006:G:A	74002006	A	ADD	1536	1.235	7.234	-12.94	15.41	0.1707	0.8645
15	15:80089027:A:C	80089027	C	ADD	1536	-0.7166	4.198	-8.945	7.512	-0.1707	0.8645
16	16:54026681:C:T	54026681	T	ADD	1536	-1.591	9.321	-19.86	16.68	-0.1706	0.8645
16	16:54027061:G:A	54027061	A	ADD	1536	-1.591	9.321	-19.86	16.68	-0.1706	0.8645
1	1:3366314:G:A	3366314	A	ADD	1536	1.537	9.008	-16.12	19.19	0.1706	0.8646
1	1:187402854:A:G	187402854	G	ADD	1536	-0.9767	5.729	-12.21	10.25	-0.1705	0.8646
1	1:187402921:T:A	187402921	A	ADD	1536	-0.9767	5.729	-12.21	10.25	-0.1705	0.8646
1	1:201351421:T:A	201351421	A	ADD	1536	1.385	8.12	-14.53	17.3	0.1705	0.8646
2	2:9924387:A:G	9924387	G	ADD	1536	-0.7151	4.192	-8.932	7.502	-0.1706	0.8646
2	2:35961736:C:T	35961736	T	ADD	1536	-0.7591	4.452	-9.486	7.967	-0.1705	0.8646
2	2:51430861:T:A	51430861	A	ADD	1536	-0.9344	5.48	-11.68	9.807	-0.1705	0.8646
2	2:57726433:C:A	57726433	A	ADD	1536	-0.7793	4.568	-9.732	8.173	-0.1706	0.8646
2	2:76620604:A:G	76620604	G	ADD	1536	-0.8549	5.011	-10.68	8.967	-0.1706	0.8646
2	2:212308372:A:G	212308372	A	ADD	1536	0.7749	4.544	-8.131	9.681	0.1705	0.8646
2	2:212309183:G:T	212309183	G	ADD	1536	0.7749	4.544	-8.131	9.681	0.1705	0.8646
2	2:225182428:T:C	225182428	C	ADD	1536	-0.9244	5.419	-11.55	9.697	-0.1706	0.8646
2	2:225183594:T:C	225183594	C	ADD	1536	-0.9244	5.419	-11.55	9.697	-0.1706	0.8646
2	2:229275448:A:T	229275448	T	ADD	1536	0.727	4.264	-7.63	9.085	0.1705	0.8646
3	3:24802729:C:A	24802729	A	ADD	1536	-1.255	7.358	-15.68	13.17	-0.1705	0.8646
3	3:32667096:G:A	32667096	A	ADD	1536	-0.8221	4.821	-10.27	8.627	-0.1705	0.8646
3	3:32667100:T:C	32667100	C	ADD	1536	-0.8221	4.821	-10.27	8.627	-0.1705	0.8646
3	3:86333460:A:G	86333460	G	ADD	1536	-1.291	7.57	-16.13	13.55	-0.1706	0.8646
3	3:99331973:A:G	99331973	A	ADD	1536	0.9477	5.556	-9.942	11.84	0.1706	0.8646
3	3:112903888:A:G	112903888	G	ADD	1536	0.7884	4.623	-8.272	9.849	0.1705	0.8646
4	4:10654997:G:A	10654997	G	ADD	1536	-0.9257	5.429	-11.57	9.715	-0.1705	0.8646
4	4:21512287:A:G	21512287	G	ADD	1536	-0.7713	4.522	-9.635	8.092	-0.1706	0.8646
4	4:113816997:G:T	113816997	T	ADD	1536	0.7996	4.688	-8.388	9.988	0.1706	0.8646
5	5:37941603:C:T	37941603	T	ADD	1536	-1.287	7.541	-16.07	13.49	-0.1706	0.8646
5	5:51059051:A:G	51059051	A	ADD	1536	0.7835	4.594	-8.221	9.788	0.1705	0.8646
5	5:93491276:C:A	93491276	A	ADD	1536	-1.471	8.622	-18.37	15.43	-0.1706	0.8646
5	5:93495548:C:T	93495548	T	ADD	1536	-1.471	8.622	-18.37	15.43	-0.1706	0.8646
5	5:113030164:G:A	113030164	G	ADD	1536	-1.615	9.467	-20.17	16.94	-0.1705	0.8646
5	5:138992703:A:G	138992703	G	ADD	1536	1.421	8.329	-14.9	17.74	0.1706	0.8646
6	6:20969550:A:G	20969550	G	ADD	1536	0.8232	4.827	-8.637	10.28	0.1706	0.8646
6	6:150672660:C:T	150672660	T	ADD	1536	1.535	8.996	-16.1	19.17	0.1706	0.8646
7	7:98258608:G:A	98258608	A	ADD	1536	0.909	5.329	-9.536	11.35	0.1706	0.8646
10	10:60804207:A:C	60804207	C	ADD	1536	0.9796	5.745	-10.28	12.24	0.1705	0.8646
10	10:105945985:A:C	105945985	C	ADD	1536	-0.7674	4.498	-9.583	8.048	-0.1706	0.8646
11	11:4556573:T:C	4556573	C	ADD	1536	0.7705	4.516	-8.081	9.622	0.1706	0.8646
11	11:24838908:A:G	24838908	G	ADD	1536	0.7423	4.353	-7.79	9.274	0.1705	0.8646
11	11:24838957:C:T	24838957	T	ADD	1536	0.7423	4.353	-7.79	9.274	0.1705	0.8646
11	11:128072194:C:T	128072194	T	ADD	1536	-1.028	6.028	-12.84	10.79	-0.1705	0.8646
11	11:128072468:T:C	128072468	C	ADD	1536	-1.028	6.028	-12.84	10.79	-0.1705	0.8646
11	11:128072709:T:C	128072709	C	ADD	1536	-1.028	6.028	-12.84	10.79	-0.1705	0.8646
11	11:128073848:G:T	128073848	T	ADD	1536	-1.028	6.028	-12.84	10.79	-0.1705	0.8646
11	11:128074196:T:A	128074196	A	ADD	1536	-1.028	6.028	-12.84	10.79	-0.1705	0.8646
13	13:60130510:A:G	60130510	G	ADD	1536	-0.7798	4.573	-9.743	8.184	-0.1705	0.8646
14	14:92898011:C:T	92898011	T	ADD	1536	1.127	6.606	-11.82	14.07	0.1706	0.8646
17	17:6202301:A:G	6202301	A	ADD	1536	-0.7184	4.213	-8.975	7.538	-0.1705	0.8646
17	17:54242150:G:A	54242150	A	ADD	1536	-0.7763	4.552	-9.699	8.146	-0.1705	0.8646
17	17:62528400:G:A	62528400	A	ADD	1536	1.446	8.484	-15.18	18.08	0.1705	0.8646
18	18:61970508:T:C	61970508	C	ADD	1536	1.428	8.371	-14.98	17.84	0.1706	0.8646
20	20:48509741:T:C	48509741	C	ADD	1536	1.34	7.86	-14.06	16.75	0.1705	0.8646
20	20:48510630:A:G	48510630	G	ADD	1536	1.34	7.86	-14.06	16.75	0.1705	0.8646
20	20:48510918:T:C	48510918	C	ADD	1536	1.34	7.86	-14.06	16.75	0.1705	0.8646
20	20:48511139:A:G	48511139	G	ADD	1536	1.34	7.86	-14.06	16.75	0.1705	0.8646
20	20:48517046:G:A	48517046	A	ADD	1536	1.34	7.86	-14.06	16.75	0.1705	0.8646
20	20:48517522:G:A	48517522	A	ADD	1536	1.34	7.86	-14.06	16.75	0.1705	0.8646
20	20:48517853:C:G	48517853	G	ADD	1536	1.34	7.86	-14.06	16.75	0.1705	0.8646
21	21:42847036:A:G	42847036	A	ADD	1536	0.772	4.527	-8.102	9.645	0.1705	0.8646
1	1:112558031:C:A	112558031	C	ADD	1536	0.7268	4.266	-7.634	9.088	0.1704	0.8647
1	1:201763208:A:G	201763208	G	ADD	1536	-1.231	7.224	-15.39	12.93	-0.1704	0.8647
2	2:48993491:A:G	48993491	A	ADD	1536	-0.7424	4.356	-9.279	7.794	-0.1704	0.8647
2	2:153342552:G:C	153342552	G	ADD	1536	-0.7266	4.264	-9.083	7.63	-0.1704	0.8647
2	2:183466779:C:T	183466779	T	ADD	1536	-0.77	4.518	-9.626	8.086	-0.1704	0.8647
2	2:183467101:A:G	183467101	G	ADD	1536	-0.77	4.518	-9.626	8.086	-0.1704	0.8647
2	2:197105660:A:T	197105660	T	ADD	1536	-0.7512	4.408	-9.392	7.889	-0.1704	0.8647
3	3:38766675:A:G	38766675	A	ADD	1536	-1.034	6.068	-12.93	10.86	-0.1704	0.8647
3	3:56193150:G:T	56193150	T	ADD	1536	1.103	6.472	-11.58	13.79	0.1704	0.8647
3	3:56199497:C:T	56199497	T	ADD	1536	1.103	6.472	-11.58	13.79	0.1704	0.8647
3	3:56199963:G:A	56199963	A	ADD	1536	1.103	6.472	-11.58	13.79	0.1704	0.8647
3	3:56200301:A:G	56200301	G	ADD	1536	1.103	6.472	-11.58	13.79	0.1704	0.8647
3	3:56201476:G:T	56201476	T	ADD	1536	1.103	6.472	-11.58	13.79	0.1704	0.8647
3	3:56205166:A:T	56205166	T	ADD	1536	1.103	6.472	-11.58	13.79	0.1704	0.8647
3	3:56213170:G:A	56213170	A	ADD	1536	1.103	6.472	-11.58	13.79	0.1704	0.8647
3	3:56213177:C:T	56213177	T	ADD	1536	1.103	6.472	-11.58	13.79	0.1704	0.8647
3	3:56213218:C:T	56213218	T	ADD	1536	1.103	6.472	-11.58	13.79	0.1704	0.8647
3	3:56213648:G:A	56213648	A	ADD	1536	1.103	6.472	-11.58	13.79	0.1704	0.8647
3	3:56214448:G:A	56214448	A	ADD	1536	1.103	6.472	-11.58	13.79	0.1704	0.8647
4	4:10020211:G:A	10020211	A	ADD	1536	0.7474	4.386	-7.85	9.345	0.1704	0.8647
4	4:10020213:T:C	10020213	C	ADD	1536	0.7474	4.386	-7.85	9.345	0.1704	0.8647
4	4:10532250:A:C	10532250	C	ADD	1536	0.9102	5.341	-9.558	11.38	0.1704	0.8647
4	4:10532258:A:G	10532258	G	ADD	1536	0.9102	5.341	-9.558	11.38	0.1704	0.8647
4	4:145542874:C:T	145542874	C	ADD	1536	0.728	4.273	-7.648	9.104	0.1704	0.8647
5	5:31512030:A:T	31512030	T	ADD	1536	-0.9014	5.288	-11.27	9.464	-0.1704	0.8647
5	5:36403685:A:G	36403685	G	ADD	1536	0.8515	4.996	-8.94	10.64	0.1704	0.8647
5	5:107843951:C:T	107843951	T	ADD	1536	0.7465	4.381	-7.841	9.334	0.1704	0.8647
6	6:26398664:G:A	26398664	A	ADD	1536	-1.399	8.209	-17.49	14.69	-0.1704	0.8647
6	6:26403036:C:G	26403036	G	ADD	1536	-1.399	8.209	-17.49	14.69	-0.1704	0.8647
6	6:32286252:G:A	32286252	A	ADD	1536	-1.186	6.957	-14.82	12.45	-0.1704	0.8647
6	6:32286562:C:T	32286562	T	ADD	1536	-1.186	6.957	-14.82	12.45	-0.1704	0.8647
6	6:32291190:A:G	32291190	G	ADD	1536	-1.186	6.957	-14.82	12.45	-0.1704	0.8647
6	6:32292818:C:A	32292818	A	ADD	1536	-1.186	6.957	-14.82	12.45	-0.1704	0.8647
6	6:94815680:G:A	94815680	A	ADD	1536	1.299	7.619	-13.63	16.23	0.1705	0.8647
6	6:94816095:T:C	94816095	C	ADD	1536	1.299	7.619	-13.63	16.23	0.1705	0.8647
6	6:159878680:A:C	159878680	C	ADD	1536	0.994	5.833	-10.44	12.43	0.1704	0.8647
6	6:167360104:G:A	167360104	A	ADD	1536	0.7151	4.198	-7.512	8.942	0.1704	0.8647
7	7:32538723:G:A	32538723	A	ADD	1536	0.9115	5.349	-9.572	11.4	0.1704	0.8647
7	7:37811025:G:A	37811025	A	ADD	1536	-0.8488	4.98	-10.61	8.912	-0.1704	0.8647
7	7:38013798:C:T	38013798	T	ADD	1536	0.8529	5.003	-8.954	10.66	0.1705	0.8647
8	8:13896804:A:G	13896804	G	ADD	1536	0.8576	5.033	-9.007	10.72	0.1704	0.8647
8	8:13896899:C:T	13896899	T	ADD	1536	0.8576	5.033	-9.007	10.72	0.1704	0.8647
8	8:13897165:G:C	13897165	C	ADD	1536	0.8576	5.033	-9.007	10.72	0.1704	0.8647
8	8:117898590:A:T	117898590	T	ADD	1536	-1.167	6.844	-14.58	12.25	-0.1705	0.8647
10	10:25685914:C:T	25685914	T	ADD	1536	-0.8197	4.81	-10.25	8.607	-0.1704	0.8647
10	10:29335159:C:G	29335159	G	ADD	1536	-0.8569	5.028	-10.71	8.997	-0.1705	0.8647
10	10:30667742:G:T	30667742	T	ADD	1536	0.9489	5.567	-9.962	11.86	0.1704	0.8647
10	10:133575619:A:G	133575619	A	ADD	1536	1.453	8.525	-15.26	18.16	0.1704	0.8647
11	11:40477353:A:G	40477353	A	ADD	1536	0.7024	4.12	-7.374	8.778	0.1705	0.8647
12	12:10926290:A:T	10926290	T	ADD	1536	1.632	9.576	-17.14	20.4	0.1704	0.8647
12	12:12256379:C:G	12256379	G	ADD	1536	-1.322	7.758	-16.53	13.88	-0.1704	0.8647
12	12:40708922:C:T	40708922	T	ADD	1536	-0.7095	4.165	-8.872	7.453	-0.1704	0.8647
12	12:40709185:A:G	40709185	G	ADD	1536	-0.7095	4.165	-8.872	7.453	-0.1704	0.8647
12	12:40709318:G:A	40709318	A	ADD	1536	-0.7095	4.165	-8.872	7.453	-0.1704	0.8647
12	12:40709328:G:A	40709328	A	ADD	1536	-0.7095	4.165	-8.872	7.453	-0.1704	0.8647
12	12:40709499:T:G	40709499	G	ADD	1536	-0.7095	4.165	-8.872	7.453	-0.1704	0.8647
12	12:40709624:G:T	40709624	T	ADD	1536	-0.7095	4.165	-8.872	7.453	-0.1704	0.8647
12	12:40711046:C:T	40711046	T	ADD	1536	-0.7095	4.165	-8.872	7.453	-0.1704	0.8647
12	12:40711070:C:T	40711070	T	ADD	1536	-0.7095	4.165	-8.872	7.453	-0.1704	0.8647
12	12:40711091:G:A	40711091	A	ADD	1536	-0.7095	4.165	-8.872	7.453	-0.1704	0.8647
12	12:40711998:C:A	40711998	A	ADD	1536	-0.7095	4.165	-8.872	7.453	-0.1704	0.8647
12	12:40712193:G:A	40712193	A	ADD	1536	-0.7095	4.165	-8.872	7.453	-0.1704	0.8647
12	12:40712575:A:C	40712575	C	ADD	1536	-0.7095	4.165	-8.872	7.453	-0.1704	0.8647
12	12:40712620:G:A	40712620	A	ADD	1536	-0.7095	4.165	-8.872	7.453	-0.1704	0.8647
12	12:40713003:G:A	40713003	A	ADD	1536	-0.7095	4.165	-8.872	7.453	-0.1704	0.8647
12	12:40713200:G:A	40713200	A	ADD	1536	-0.7095	4.165	-8.872	7.453	-0.1704	0.8647
12	12:40713560:T:G	40713560	G	ADD	1536	-0.7095	4.165	-8.872	7.453	-0.1704	0.8647
12	12:40713595:T:C	40713595	C	ADD	1536	-0.7095	4.165	-8.872	7.453	-0.1704	0.8647
12	12:40713759:T:C	40713759	C	ADD	1536	-0.7095	4.165	-8.872	7.453	-0.1704	0.8647
12	12:90433922:G:T	90433922	T	ADD	1536	1.31	7.688	-13.76	16.38	0.1704	0.8647
12	12:90433969:T:C	90433969	C	ADD	1536	1.31	7.688	-13.76	16.38	0.1704	0.8647
12	12:90434526:G:C	90434526	C	ADD	1536	1.31	7.688	-13.76	16.38	0.1704	0.8647
12	12:90436372:A:C	90436372	C	ADD	1536	1.31	7.688	-13.76	16.38	0.1704	0.8647
12	12:115457113:A:G	115457113	G	ADD	1536	-1.05	6.158	-13.12	11.02	-0.1705	0.8647
13	13:71282397:T:C	71282397	C	ADD	1536	0.8414	4.937	-8.835	10.52	0.1704	0.8647
13	13:71282556:C:T	71282556	T	ADD	1536	0.8414	4.937	-8.835	10.52	0.1704	0.8647
13	13:71286898:T:C	71286898	C	ADD	1536	0.8414	4.937	-8.835	10.52	0.1704	0.8647
14	14:38701688:G:A	38701688	A	ADD	1536	-1.073	6.301	-13.42	11.28	-0.1704	0.8647
14	14:68785077:G:A	68785077	A	ADD	1536	-0.7474	4.387	-9.345	7.85	-0.1704	0.8647
15	15:53201610:T:C	53201610	C	ADD	1536	0.9221	5.412	-9.685	11.53	0.1704	0.8647
15	15:53225259:G:C	53225259	C	ADD	1536	0.9221	5.412	-9.685	11.53	0.1704	0.8647
18	18:57154237:G:C	57154237	G	ADD	1536	0.7325	4.299	-7.693	9.158	0.1704	0.8647
18	18:74744191:G:A	74744191	A	ADD	1536	0.7594	4.454	-7.971	9.489	0.1705	0.8647
20	20:14629280:A:C	14629280	C	ADD	1536	0.9624	5.647	-10.11	12.03	0.1704	0.8647
20	20:39319185:C:T	39319185	T	ADD	1536	0.7163	4.204	-7.524	8.956	0.1704	0.8647
21	21:43251864:C:T	43251864	T	ADD	1536	0.8449	4.959	-8.874	10.56	0.1704	0.8647
22	22:37958268:A:G	37958268	G	ADD	1536	1.025	6.012	-10.76	12.81	0.1704	0.8647
1	1:14659795:G:A	14659795	A	ADD	1536	-1.142	6.705	-14.28	12	-0.1703	0.8648
1	1:65987164:G:C	65987164	C	ADD	1536	-1.538	9.033	-19.24	16.17	-0.1703	0.8648
1	1:65988706:A:G	65988706	G	ADD	1536	-1.538	9.033	-19.24	16.17	-0.1703	0.8648
1	1:65989878:C:A	65989878	A	ADD	1536	-1.538	9.033	-19.24	16.17	-0.1703	0.8648
1	1:163067839:C:T	163067839	T	ADD	1536	-1.412	8.291	-17.66	14.84	-0.1704	0.8648
1	1:163068067:T:G	163068067	G	ADD	1536	-1.412	8.291	-17.66	14.84	-0.1704	0.8648
1	1:163068333:G:A	163068333	A	ADD	1536	-1.412	8.291	-17.66	14.84	-0.1704	0.8648
1	1:163069240:G:A	163069240	A	ADD	1536	-1.412	8.291	-17.66	14.84	-0.1704	0.8648
1	1:163070055:C:T	163070055	T	ADD	1536	-1.412	8.291	-17.66	14.84	-0.1704	0.8648
1	1:163070331:A:T	163070331	T	ADD	1536	-1.412	8.291	-17.66	14.84	-0.1704	0.8648
1	1:163073502:A:C	163073502	C	ADD	1536	-1.412	8.291	-17.66	14.84	-0.1704	0.8648
1	1:163073649:C:T	163073649	T	ADD	1536	-1.412	8.291	-17.66	14.84	-0.1704	0.8648
1	1:163073927:G:A	163073927	A	ADD	1536	-1.412	8.291	-17.66	14.84	-0.1704	0.8648
1	1:163077625:A:G	163077625	G	ADD	1536	-1.412	8.291	-17.66	14.84	-0.1704	0.8648
1	1:163077730:T:C	163077730	C	ADD	1536	-1.412	8.291	-17.66	14.84	-0.1704	0.8648
1	1:163078071:G:T	163078071	T	ADD	1536	-1.412	8.291	-17.66	14.84	-0.1704	0.8648
1	1:163078079:T:C	163078079	C	ADD	1536	-1.412	8.291	-17.66	14.84	-0.1704	0.8648
1	1:163079326:C:A	163079326	A	ADD	1536	-1.412	8.291	-17.66	14.84	-0.1704	0.8648
1	1:163079910:C:T	163079910	T	ADD	1536	-1.412	8.291	-17.66	14.84	-0.1704	0.8648
1	1:163080158:A:T	163080158	T	ADD	1536	-1.412	8.291	-17.66	14.84	-0.1704	0.8648
3	3:160372591:A:G	160372591	G	ADD	1536	0.7229	4.246	-7.598	9.044	0.1703	0.8648
3	3:160374128:T:G	160374128	G	ADD	1536	0.7229	4.246	-7.598	9.044	0.1703	0.8648
3	3:160375002:G:C	160375002	C	ADD	1536	0.7229	4.246	-7.598	9.044	0.1703	0.8648
3	3:160375793:C:T	160375793	T	ADD	1536	0.7229	4.246	-7.598	9.044	0.1703	0.8648
3	3:160377303:T:A	160377303	A	ADD	1536	0.7229	4.246	-7.598	9.044	0.1703	0.8648
3	3:160377638:C:A	160377638	A	ADD	1536	0.7229	4.246	-7.598	9.044	0.1703	0.8648
5	5:2764404:C:A	2764404	A	ADD	1536	1.238	7.271	-13.01	15.49	0.1703	0.8648
5	5:36369458:G:T	36369458	T	ADD	1536	0.8611	5.055	-9.047	10.77	0.1703	0.8648
5	5:126133089:T:G	126133089	G	ADD	1536	0.8258	4.849	-8.677	10.33	0.1703	0.8648
5	5:178228532:A:C	178228532	C	ADD	1536	1.084	6.367	-11.4	13.56	0.1703	0.8648
5	5:178228842:G:T	178228842	T	ADD	1536	1.084	6.367	-11.4	13.56	0.1703	0.8648
5	5:178231677:G:C	178231677	C	ADD	1536	1.084	6.367	-11.4	13.56	0.1703	0.8648
5	5:178232472:G:A	178232472	A	ADD	1536	1.084	6.367	-11.4	13.56	0.1703	0.8648
6	6:121940988:G:A	121940988	A	ADD	1536	1.154	6.776	-12.13	14.43	0.1703	0.8648
6	6:121941164:A:G	121941164	G	ADD	1536	1.154	6.776	-12.13	14.43	0.1703	0.8648
6	6:160689730:A:G	160689730	G	ADD	1536	-0.7053	4.142	-8.824	7.414	-0.1703	0.8648
7	7:1224910:C:A	1224910	A	ADD	1536	-0.8414	4.941	-10.53	8.843	-0.1703	0.8648
7	7:53006787:G:A	53006787	A	ADD	1536	-0.9568	5.618	-11.97	10.05	-0.1703	0.8648
8	8:21132144:A:G	21132144	G	ADD	1536	-0.9815	5.765	-12.28	10.32	-0.1702	0.8648
8	8:49291429:C:T	49291429	T	ADD	1536	-1.617	9.497	-20.23	17	-0.1703	0.8648
8	8:49293437:C:A	49293437	A	ADD	1536	-1.617	9.497	-20.23	17	-0.1703	0.8648
8	8:49298003:G:A	49298003	A	ADD	1536	-1.617	9.497	-20.23	17	-0.1703	0.8648
8	8:49301068:G:A	49301068	A	ADD	1536	-1.617	9.497	-20.23	17	-0.1703	0.8648
8	8:49301089:A:T	49301089	T	ADD	1536	-1.617	9.497	-20.23	17	-0.1703	0.8648
8	8:49305109:C:T	49305109	T	ADD	1536	-1.617	9.497	-20.23	17	-0.1703	0.8648
8	8:49309547:C:T	49309547	T	ADD	1536	-1.617	9.497	-20.23	17	-0.1703	0.8648
8	8:49316388:G:T	49316388	T	ADD	1536	-1.617	9.497	-20.23	17	-0.1703	0.8648
8	8:49316544:C:A	49316544	A	ADD	1536	-1.617	9.497	-20.23	17	-0.1703	0.8648
8	8:49321791:G:T	49321791	T	ADD	1536	-1.617	9.497	-20.23	17	-0.1703	0.8648
8	8:49325571:A:G	49325571	G	ADD	1536	-1.617	9.497	-20.23	17	-0.1703	0.8648
9	9:12394061:G:A	12394061	A	ADD	1536	0.782	4.593	-8.22	9.784	0.1703	0.8648
9	9:12394083:C:T	12394083	T	ADD	1536	0.782	4.593	-8.22	9.784	0.1703	0.8648
9	9:12394718:T:A	12394718	A	ADD	1536	0.782	4.593	-8.22	9.784	0.1703	0.8648
9	9:12394874:G:A	12394874	A	ADD	1536	0.782	4.593	-8.22	9.784	0.1703	0.8648
9	9:12591959:A:G	12591959	G	ADD	1536	1.336	7.847	-14.04	16.72	0.1703	0.8648
9	9:12597326:G:A	12597326	A	ADD	1536	1.336	7.847	-14.04	16.72	0.1703	0.8648
9	9:78208551:C:A	78208551	A	ADD	1536	0.7278	4.272	-7.646	9.101	0.1704	0.8648
11	11:20008532:G:A	20008532	A	ADD	1536	-1.309	7.689	-16.38	13.76	-0.1703	0.8648
11	11:110256891:T:A	110256891	A	ADD	1536	-0.8152	4.789	-10.2	8.57	-0.1702	0.8648
11	11:128467912:A:T	128467912	T	ADD	1536	-1.05	6.167	-13.14	11.04	-0.1703	0.8648
11	11:128469448:G:C	128469448	C	ADD	1536	-1.05	6.167	-13.14	11.04	-0.1703	0.8648
12	12:19382579:A:G	19382579	G	ADD	1536	-0.9673	5.679	-12.1	10.16	-0.1703	0.8648
13	13:47735259:T:G	47735259	G	ADD	1536	0.8017	4.708	-8.426	10.03	0.1703	0.8648
13	13:58490705:T:C	58490705	C	ADD	1536	-1.121	6.584	-14.03	11.78	-0.1703	0.8648
13	13:58491016:T:G	58491016	G	ADD	1536	-1.121	6.584	-14.03	11.78	-0.1703	0.8648
13	13:58492251:C:T	58492251	T	ADD	1536	-1.121	6.584	-14.03	11.78	-0.1703	0.8648
13	13:58492517:A:G	58492517	G	ADD	1536	-1.121	6.584	-14.03	11.78	-0.1703	0.8648
13	13:58493255:G:A	58493255	A	ADD	1536	-1.121	6.584	-14.03	11.78	-0.1703	0.8648
13	13:58494117:C:T	58494117	T	ADD	1536	-1.121	6.584	-14.03	11.78	-0.1703	0.8648
13	13:58494293:G:A	58494293	A	ADD	1536	-1.121	6.584	-14.03	11.78	-0.1703	0.8648
13	13:58495822:T:A	58495822	A	ADD	1536	-1.121	6.584	-14.03	11.78	-0.1703	0.8648
13	13:58499738:G:A	58499738	A	ADD	1536	-1.121	6.584	-14.03	11.78	-0.1703	0.8648
13	13:58499746:T:C	58499746	C	ADD	1536	-1.121	6.584	-14.03	11.78	-0.1703	0.8648
13	13:58499922:T:C	58499922	C	ADD	1536	-1.121	6.584	-14.03	11.78	-0.1703	0.8648
13	13:58500991:C:G	58500991	G	ADD	1536	-1.121	6.584	-14.03	11.78	-0.1703	0.8648
13	13:58502486:T:C	58502486	C	ADD	1536	-1.121	6.584	-14.03	11.78	-0.1703	0.8648
13	13:58502551:G:A	58502551	A	ADD	1536	-1.121	6.584	-14.03	11.78	-0.1703	0.8648
13	13:58502606:C:T	58502606	T	ADD	1536	-1.121	6.584	-14.03	11.78	-0.1703	0.8648
13	13:58503128:G:A	58503128	A	ADD	1536	-1.121	6.584	-14.03	11.78	-0.1703	0.8648
13	13:58503995:C:T	58503995	T	ADD	1536	-1.121	6.584	-14.03	11.78	-0.1703	0.8648
13	13:58504477:T:C	58504477	C	ADD	1536	-1.121	6.584	-14.03	11.78	-0.1703	0.8648
13	13:58505167:A:T	58505167	T	ADD	1536	-1.121	6.584	-14.03	11.78	-0.1703	0.8648
13	13:58505210:C:T	58505210	T	ADD	1536	-1.121	6.584	-14.03	11.78	-0.1703	0.8648
13	13:58505795:T:C	58505795	C	ADD	1536	-1.121	6.584	-14.03	11.78	-0.1703	0.8648
13	13:58507557:C:T	58507557	T	ADD	1536	-1.121	6.584	-14.03	11.78	-0.1703	0.8648
13	13:58507829:G:A	58507829	A	ADD	1536	-1.121	6.584	-14.03	11.78	-0.1703	0.8648
13	13:58508548:T:A	58508548	A	ADD	1536	-1.121	6.584	-14.03	11.78	-0.1703	0.8648
13	13:58509586:A:G	58509586	G	ADD	1536	-1.121	6.584	-14.03	11.78	-0.1703	0.8648
13	13:58510826:C:T	58510826	T	ADD	1536	-1.121	6.584	-14.03	11.78	-0.1703	0.8648
13	13:58513348:T:C	58513348	C	ADD	1536	-1.121	6.584	-14.03	11.78	-0.1703	0.8648
13	13:58515600:C:T	58515600	T	ADD	1536	-1.121	6.584	-14.03	11.78	-0.1703	0.8648
13	13:58516383:G:C	58516383	C	ADD	1536	-1.121	6.584	-14.03	11.78	-0.1703	0.8648
13	13:58516915:C:T	58516915	T	ADD	1536	-1.121	6.584	-14.03	11.78	-0.1703	0.8648
13	13:58517390:C:T	58517390	T	ADD	1536	-1.121	6.584	-14.03	11.78	-0.1703	0.8648
13	13:58517699:T:C	58517699	C	ADD	1536	-1.121	6.584	-14.03	11.78	-0.1703	0.8648
13	13:58518133:T:C	58518133	C	ADD	1536	-1.121	6.584	-14.03	11.78	-0.1703	0.8648
13	13:58519904:T:C	58519904	C	ADD	1536	-1.121	6.584	-14.03	11.78	-0.1703	0.8648
13	13:58520180:G:C	58520180	C	ADD	1536	-1.121	6.584	-14.03	11.78	-0.1703	0.8648
13	13:58520456:G:A	58520456	A	ADD	1536	-1.121	6.584	-14.03	11.78	-0.1703	0.8648
13	13:66506497:C:T	66506497	T	ADD	1536	-0.8069	4.737	-10.09	8.477	-0.1704	0.8648
13	13:73072158:T:C	73072158	C	ADD	1536	0.7837	4.601	-8.235	9.802	0.1703	0.8648
13	13:83796730:A:G	83796730	G	ADD	1536	-0.8303	4.876	-10.39	8.727	-0.1703	0.8648
13	13:83797786:C:G	83797786	G	ADD	1536	-0.8303	4.876	-10.39	8.727	-0.1703	0.8648
13	13:83798757:G:C	83798757	C	ADD	1536	-0.8303	4.876	-10.39	8.727	-0.1703	0.8648
14	14:41760004:A:T	41760004	T	ADD	1536	0.8156	4.791	-8.574	10.21	0.1702	0.8648
14	14:49789264:G:A	49789264	A	ADD	1536	-0.994	5.838	-12.44	10.45	-0.1703	0.8648
14	14:72460289:A:G	72460289	G	ADD	1536	0.8511	4.998	-8.944	10.65	0.1703	0.8648
15	15:51763249:C:G	51763249	G	ADD	1536	-1.062	6.233	-13.28	11.16	-0.1704	0.8648
15	15:93991445:A:G	93991445	G	ADD	1536	1.552	9.113	-16.31	19.41	0.1703	0.8648
16	16:491405:C:T	491405	T	ADD	1536	-0.8989	5.28	-11.25	9.45	-0.1702	0.8648
16	16:56896730:G:A	56896730	G	ADD	1536	-0.7524	4.417	-9.411	7.906	-0.1703	0.8648
18	18:39662496:A:G	39662496	G	ADD	1536	-0.7921	4.653	-9.911	8.327	-0.1702	0.8648
18	18:49398473:A:G	49398473	G	ADD	1536	-1.568	9.213	-19.63	16.49	-0.1702	0.8648
20	20:17161755:G:A	17161755	A	ADD	1536	0.8269	4.856	-8.692	10.35	0.1703	0.8648
20	20:17164461:G:A	17164461	A	ADD	1536	0.8269	4.856	-8.692	10.35	0.1703	0.8648
20	20:17165207:G:T	17165207	T	ADD	1536	0.8269	4.856	-8.692	10.35	0.1703	0.8648
1	1:96656005:A:G	96656005	G	ADD	1536	0.7648	4.494	-8.044	9.574	0.1702	0.8649
1	1:216949851:G:T	216949851	T	ADD	1536	0.7664	4.504	-8.06	9.593	0.1702	0.8649
2	2:33288719:T:C	33288719	C	ADD	1536	-0.7443	4.374	-9.317	7.829	-0.1702	0.8649
2	2:33289553:C:T	33289553	T	ADD	1536	-0.7443	4.374	-9.317	7.829	-0.1702	0.8649
2	2:55866453:A:G	55866453	A	ADD	1536	-0.7238	4.254	-9.061	7.613	-0.1702	0.8649
2	2:198144002:A:G	198144002	A	ADD	1536	0.7165	4.212	-7.539	8.972	0.1701	0.8649
2	2:227105013:A:G	227105013	G	ADD	1536	0.737	4.329	-7.748	9.222	0.1702	0.8649
2	2:236949119:A:G	236949119	G	ADD	1536	1.029	6.052	-10.83	12.89	0.1701	0.8649
3	3:76910935:G:A	76910935	A	ADD	1536	-0.75	4.407	-9.387	7.887	-0.1702	0.8649
4	4:53325022:A:G	53325022	G	ADD	1536	1.063	6.246	-11.18	13.3	0.1702	0.8649
4	4:94032125:G:C	94032125	G	ADD	1536	0.731	4.295	-7.688	9.15	0.1702	0.8649
4	4:164263286:C:G	164263286	G	ADD	1536	-0.8009	4.707	-10.03	8.425	-0.1702	0.8649
5	5:73265685:A:G	73265685	A	ADD	1536	-1.111	6.533	-13.92	11.69	-0.1701	0.8649
5	5:90589421:A:C	90589421	C	ADD	1536	-0.8957	5.264	-11.21	9.422	-0.1701	0.8649
5	5:90590473:C:A	90590473	A	ADD	1536	-0.8957	5.264	-11.21	9.422	-0.1701	0.8649
5	5:111177151:T:C	111177151	C	ADD	1536	1.207	7.096	-12.7	15.12	0.1701	0.8649
6	6:40469438:G:A	40469438	G	ADD	1536	-0.7233	4.251	-9.054	7.608	-0.1702	0.8649
6	6:43221909:T:C	43221909	C	ADD	1536	0.7189	4.226	-7.563	9.001	0.1701	0.8649
6	6:87617046:T:G	87617046	G	ADD	1536	-1.291	7.583	-16.15	13.57	-0.1702	0.8649
6	6:147377399:G:C	147377399	C	ADD	1536	1.613	9.478	-16.96	20.19	0.1701	0.8649
6	6:160495345:G:A	160495345	A	ADD	1536	-0.7776	4.569	-9.732	8.177	-0.1702	0.8649
8	8:1826931:G:A	1826931	G	ADD	1536	-1.339	7.869	-16.76	14.08	-0.1701	0.8649
8	8:13845486:C:G	13845486	G	ADD	1536	-0.7283	4.279	-9.115	7.658	-0.1702	0.8649
8	8:134541738:C:G	134541738	G	ADD	1536	-0.8314	4.887	-10.41	8.747	-0.1701	0.8649
8	8:134541865:C:T	134541865	T	ADD	1536	-0.8314	4.887	-10.41	8.747	-0.1701	0.8649
8	8:134541926:A:G	134541926	G	ADD	1536	-0.8314	4.887	-10.41	8.747	-0.1701	0.8649
8	8:134542173:G:C	134542173	C	ADD	1536	-0.8314	4.887	-10.41	8.747	-0.1701	0.8649
8	8:134543336:T:C	134543336	C	ADD	1536	-0.8314	4.887	-10.41	8.747	-0.1701	0.8649
9	9:93551297:A:T	93551297	T	ADD	1536	1.017	5.972	-10.69	12.72	0.1702	0.8649
9	9:103391670:A:T	103391670	T	ADD	1536	0.8546	5.022	-8.989	10.7	0.1702	0.8649
9	9:103392538:A:T	103392538	T	ADD	1536	0.8546	5.022	-8.989	10.7	0.1702	0.8649
10	10:1985367:T:C	1985367	C	ADD	1536	1.54	9.048	-16.19	19.27	0.1701	0.8649
10	10:85582722:A:G	85582722	G	ADD	1536	0.7493	4.404	-7.883	9.381	0.1701	0.8649
10	10:86362895:T:C	86362895	C	ADD	1536	1.3	7.639	-13.67	16.27	0.1702	0.8649
11	11:9666708:A:G	9666708	G	ADD	1536	0.7443	4.374	-7.829	9.317	0.1702	0.8649
11	11:18390632:G:A	18390632	A	ADD	1536	-0.7813	4.591	-9.78	8.218	-0.1702	0.8649
11	11:60793722:G:A	60793722	A	ADD	1536	-0.723	4.249	-9.051	7.605	-0.1702	0.8649
11	11:88358692:T:G	88358692	G	ADD	1536	-1.42	8.345	-17.78	14.94	-0.1702	0.8649
11	11:88368079:G:A	88368079	A	ADD	1536	-1.42	8.345	-17.78	14.94	-0.1702	0.8649
11	11:88368194:G:A	88368194	A	ADD	1536	-1.42	8.345	-17.78	14.94	-0.1702	0.8649
11	11:88372664:G:A	88372664	A	ADD	1536	-1.42	8.345	-17.78	14.94	-0.1702	0.8649
11	11:88373286:C:A	88373286	A	ADD	1536	-1.42	8.345	-17.78	14.94	-0.1702	0.8649
11	11:88373973:A:G	88373973	G	ADD	1536	-1.42	8.345	-17.78	14.94	-0.1702	0.8649
11	11:88376313:G:A	88376313	A	ADD	1536	-1.42	8.345	-17.78	14.94	-0.1702	0.8649
12	12:57618619:G:A	57618619	A	ADD	1536	-0.9757	5.735	-12.22	10.26	-0.1701	0.8649
12	12:70360750:C:T	70360750	C	ADD	1536	-0.7073	4.158	-8.856	7.441	-0.1701	0.8649
12	12:105876549:A:G	105876549	A	ADD	1536	-0.8789	5.165	-11	9.244	-0.1702	0.8649
12	12:117690874:G:A	117690874	A	ADD	1536	-1.497	8.799	-18.74	15.75	-0.1701	0.8649
12	12:121222469:T:C	121222469	C	ADD	1536	-0.7695	4.522	-9.633	8.094	-0.1702	0.8649
12	12:123665113:G:C	123665113	G	ADD	1536	-0.7705	4.528	-9.646	8.105	-0.1702	0.8649
13	13:28090002:T:C	28090002	C	ADD	1536	0.9039	5.311	-9.506	11.31	0.1702	0.8649
13	13:98731391:G:A	98731391	A	ADD	1536	0.7352	4.32	-7.732	9.202	0.1702	0.8649
13	13:109229254:A:G	109229254	G	ADD	1536	0.9499	5.582	-9.991	11.89	0.1702	0.8649
13	13:109229293:G:C	109229293	C	ADD	1536	0.9499	5.582	-9.991	11.89	0.1702	0.8649
13	13:109229306:G:A	109229306	A	ADD	1536	0.9499	5.582	-9.991	11.89	0.1702	0.8649
13	13:109229331:A:C	109229331	C	ADD	1536	0.9499	5.582	-9.991	11.89	0.1702	0.8649
13	13:109229346:C:T	109229346	T	ADD	1536	0.9499	5.582	-9.991	11.89	0.1702	0.8649
13	13:109229372:G:C	109229372	C	ADD	1536	0.9499	5.582	-9.991	11.89	0.1702	0.8649
15	15:79966645:A:G	79966645	G	ADD	1536	-1.242	7.295	-15.54	13.06	-0.1702	0.8649
15	15:101892881:T:A	101892881	A	ADD	1536	-1.032	6.062	-12.91	10.85	-0.1702	0.8649
15	15:101893158:G:A	101893158	A	ADD	1536	-1.032	6.062	-12.91	10.85	-0.1702	0.8649
15	15:101893638:C:T	101893638	T	ADD	1536	-1.032	6.062	-12.91	10.85	-0.1702	0.8649
16	16:51406327:A:G	51406327	G	ADD	1536	-0.8484	4.986	-10.62	8.923	-0.1702	0.8649
18	18:37071908:C:T	37071908	T	ADD	1536	-0.7761	4.562	-9.718	8.165	-0.1701	0.8649
18	18:66074864:G:T	66074864	T	ADD	1536	0.871	5.12	-9.164	10.91	0.1701	0.8649
18	18:66074898:C:T	66074898	T	ADD	1536	0.871	5.12	-9.164	10.91	0.1701	0.8649
18	18:66074910:T:C	66074910	C	ADD	1536	0.871	5.12	-9.164	10.91	0.1701	0.8649
18	18:71873972:G:A	71873972	A	ADD	1536	0.8088	4.754	-8.509	10.13	0.1701	0.8649
20	20:17374513:A:G	17374513	G	ADD	1536	-1.146	6.736	-14.35	12.06	-0.1701	0.8649
20	20:40076438:G:A	40076438	A	ADD	1536	-0.8019	4.711	-10.04	8.432	-0.1702	0.8649
1	1:68098360:A:G	68098360	G	ADD	1536	-1.179	6.93	-14.76	12.4	-0.1701	0.865
1	1:117855968:C:T	117855968	T	ADD	1536	-1.665	9.793	-20.86	17.53	-0.17	0.865
1	1:205289081:C:A	205289081	C	ADD	1536	0.76	4.47	-8.001	9.521	0.17	0.865
1	1:231119459:G:A	231119459	A	ADD	1536	-0.7903	4.648	-9.901	8.32	-0.17	0.865
1	1:231147554:T:C	231147554	C	ADD	1536	-0.7903	4.648	-9.901	8.32	-0.17	0.865
1	1:231147805:G:T	231147805	T	ADD	1536	-0.7903	4.648	-9.901	8.32	-0.17	0.865
1	1:248471222:G:A	248471222	G	ADD	1536	-1.112	6.539	-13.93	11.7	-0.1701	0.865
2	2:106685765:C:T	106685765	T	ADD	1536	-0.8546	5.025	-10.7	8.993	-0.1701	0.865
2	2:148224118:C:T	148224118	T	ADD	1536	-1.269	7.462	-15.89	13.36	-0.17	0.865
2	2:148226645:A:G	148226645	G	ADD	1536	-1.269	7.462	-15.89	13.36	-0.17	0.865
3	3:3090586:A:G	3090586	G	ADD	1536	0.7675	4.513	-8.078	9.612	0.1701	0.865
3	3:5599726:A:G	5599726	G	ADD	1536	-0.8815	5.185	-11.04	9.28	-0.17	0.865
3	3:10479788:A:G	10479788	G	ADD	1536	-0.8048	4.734	-10.08	8.474	-0.17	0.865
3	3:23216037:C:G	23216037	G	ADD	1536	0.7299	4.293	-7.685	9.145	0.17	0.865
3	3:66838986:A:G	66838986	G	ADD	1536	-0.735	4.323	-9.208	7.738	-0.17	0.865
3	3:97769777:G:A	97769777	G	ADD	1536	0.7472	4.396	-7.869	9.363	0.17	0.865
3	3:163605419:T:C	163605419	C	ADD	1536	-1.219	7.167	-15.27	12.83	-0.1701	0.865
3	3:163606016:G:A	163606016	A	ADD	1536	-1.219	7.167	-15.27	12.83	-0.1701	0.865
3	3:163609630:C:A	163609630	A	ADD	1536	-1.219	7.167	-15.27	12.83	-0.1701	0.865
3	3:163610416:G:A	163610416	A	ADD	1536	-1.219	7.167	-15.27	12.83	-0.1701	0.865
3	3:163616480:C:T	163616480	T	ADD	1536	-1.219	7.167	-15.27	12.83	-0.1701	0.865
3	3:181423423:C:T	181423423	T	ADD	1536	-0.8117	4.775	-10.17	8.547	-0.17	0.865
3	3:181423734:G:A	181423734	A	ADD	1536	-0.8117	4.775	-10.17	8.547	-0.17	0.865
3	3:187334141:G:A	187334141	G	ADD	1536	0.7658	4.502	-8.058	9.59	0.1701	0.865
4	4:10091454:T:G	10091454	T	ADD	1536	-0.7455	4.383	-9.337	7.846	-0.1701	0.865
4	4:54638662:C:A	54638662	A	ADD	1536	-0.7277	4.28	-9.117	7.661	-0.17	0.865
4	4:122314040:A:G	122314040	G	ADD	1536	0.7822	4.598	-8.23	9.794	0.1701	0.865
4	4:189027359:T:A	189027359	A	ADD	1536	0.7404	4.353	-7.791	9.272	0.1701	0.865
5	5:44460684:C:T	44460684	T	ADD	1536	1.189	6.996	-12.52	14.9	0.17	0.865
5	5:147404281:G:A	147404281	A	ADD	1536	-0.7173	4.217	-8.982	7.548	-0.1701	0.865
5	5:165230931:T:G	165230931	G	ADD	1536	0.7182	4.223	-7.559	8.995	0.1701	0.865
6	6:54698618:G:A	54698618	A	ADD	1536	-0.9396	5.524	-11.77	9.888	-0.1701	0.865
7	7:18022771:C:A	18022771	A	ADD	1536	0.7231	4.252	-7.611	9.058	0.1701	0.865
7	7:32338337:G:A	32338337	G	ADD	1536	0.8434	4.959	-8.875	10.56	0.1701	0.865
7	7:103680496:A:G	103680496	G	ADD	1536	0.7153	4.205	-7.527	8.957	0.1701	0.865
7	7:124638034:G:A	124638034	G	ADD	1536	-0.7386	4.345	-9.254	7.777	-0.17	0.865
8	8:3807747:G:T	3807747	T	ADD	1536	-0.7579	4.459	-9.497	7.981	-0.17	0.865
8	8:38362521:A:G	38362521	G	ADD	1536	0.8789	5.169	-9.251	11.01	0.1701	0.865
8	8:103141050:A:T	103141050	T	ADD	1536	0.7316	4.304	-7.704	9.168	0.17	0.865
8	8:141994272:A:C	141994272	C	ADD	1536	0.747	4.393	-7.864	9.358	0.17	0.865
9	9:86877387:G:C	86877387	C	ADD	1536	0.7839	4.61	-8.251	9.818	0.1701	0.865
9	9:93654504:A:C	93654504	A	ADD	1536	-0.7141	4.201	-8.948	7.52	-0.17	0.865
10	10:29547116:A:G	29547116	G	ADD	1536	-1.089	6.404	-13.64	11.46	-0.17	0.865
10	10:44854402:C:A	44854402	A	ADD	1536	-0.7177	4.22	-8.99	7.554	-0.1701	0.865
10	10:121226447:A:G	121226447	G	ADD	1536	-0.8909	5.238	-11.16	9.376	-0.1701	0.865
10	10:127714151:A:G	127714151	G	ADD	1536	-0.7575	4.455	-9.49	7.975	-0.17	0.865
11	11:126002186:C:T	126002186	T	ADD	1536	0.719	4.228	-7.568	9.006	0.1701	0.865
11	11:126003845:A:G	126003845	G	ADD	1536	0.719	4.228	-7.568	9.006	0.1701	0.865
11	11:126004075:G:A	126004075	A	ADD	1536	0.719	4.228	-7.568	9.006	0.1701	0.865
11	11:126004783:A:G	126004783	G	ADD	1536	0.719	4.228	-7.568	9.006	0.1701	0.865
11	11:126004981:G:A	126004981	A	ADD	1536	0.719	4.228	-7.568	9.006	0.1701	0.865
12	12:105327358:G:C	105327358	C	ADD	1536	-0.9826	5.777	-12.31	10.34	-0.1701	0.865
12	12:105328552:G:A	105328552	A	ADD	1536	-0.9826	5.777	-12.31	10.34	-0.1701	0.865
13	13:109549278:C:T	109549278	T	ADD	1536	-0.8743	5.141	-10.95	9.201	-0.1701	0.865
14	14:95066522:A:G	95066522	G	ADD	1536	-0.7436	4.374	-9.316	7.829	-0.17	0.865
15	15:34053989:A:G	34053989	G	ADD	1536	-0.8114	4.771	-10.16	8.539	-0.1701	0.865
15	15:79999991:A:G	79999991	A	ADD	1536	0.7173	4.217	-7.549	8.983	0.1701	0.865
16	16:78800474:G:C	78800474	G	ADD	1536	-0.7289	4.287	-9.131	7.673	-0.17	0.865
16	16:85793773:C:A	85793773	A	ADD	1536	0.7654	4.502	-8.059	9.59	0.17	0.865
17	17:45338948:T:C	45338948	C	ADD	1536	-0.7195	4.233	-9.016	7.577	-0.17	0.865
17	17:45339475:G:A	45339475	A	ADD	1536	-0.7195	4.233	-9.016	7.577	-0.17	0.865
19	19:38851822:A:C	38851822	C	ADD	1536	1.113	6.545	-11.72	13.94	0.1701	0.865
19	19:38856159:G:T	38856159	T	ADD	1536	1.113	6.545	-11.72	13.94	0.1701	0.865
19	19:38860603:G:T	38860603	T	ADD	1536	1.113	6.545	-11.72	13.94	0.1701	0.865
19	19:38866939:G:T	38866939	T	ADD	1536	1.113	6.545	-11.72	13.94	0.1701	0.865
19	19:38872008:C:G	38872008	G	ADD	1536	1.113	6.545	-11.72	13.94	0.1701	0.865
20	20:22438956:C:T	22438956	T	ADD	1536	1.198	7.045	-12.61	15.01	0.1701	0.865
20	20:38094711:A:G	38094711	G	ADD	1536	-0.7677	4.515	-9.618	8.082	-0.17	0.865
20	20:38103828:A:G	38103828	G	ADD	1536	-0.7677	4.515	-9.618	8.082	-0.17	0.865
21	21:29403042:G:A	29403042	A	ADD	1536	-1.537	9.035	-19.24	16.17	-0.1701	0.865
21	21:29403112:T:C	29403112	C	ADD	1536	-1.537	9.035	-19.24	16.17	-0.1701	0.865
22	22:22344848:G:T	22344848	T	ADD	1536	-0.8532	5.018	-10.69	8.983	-0.17	0.865
1	1:55074463:T:C	55074463	C	ADD	1536	-0.7595	4.469	-9.519	8	-0.1699	0.8651
1	1:105078193:T:A	105078193	A	ADD	1536	-0.7468	4.395	-9.36	7.866	-0.1699	0.8651
1	1:105285574:A:G	105285574	A	ADD	1536	-1.104	6.498	-13.84	11.63	-0.1699	0.8651
1	1:105286754:G:A	105286754	G	ADD	1536	-1.104	6.498	-13.84	11.63	-0.1699	0.8651
1	1:247923408:C:T	247923408	T	ADD	1536	-0.8681	5.111	-10.89	9.149	-0.1699	0.8651
2	2:6270044:A:G	6270044	G	ADD	1536	0.7331	4.316	-7.725	9.191	0.1699	0.8651
2	2:6270267:A:G	6270267	G	ADD	1536	0.7331	4.316	-7.725	9.191	0.1699	0.8651
2	2:6271097:T:C	6271097	C	ADD	1536	0.7331	4.316	-7.725	9.191	0.1699	0.8651
2	2:6271288:C:T	6271288	T	ADD	1536	0.7331	4.316	-7.725	9.191	0.1699	0.8651
2	2:6271533:C:G	6271533	G	ADD	1536	0.7331	4.316	-7.725	9.191	0.1699	0.8651
2	2:6271646:C:T	6271646	T	ADD	1536	0.7331	4.316	-7.725	9.191	0.1699	0.8651
2	2:6274257:A:T	6274257	T	ADD	1536	0.7331	4.316	-7.725	9.191	0.1699	0.8651
2	2:12621757:A:G	12621757	G	ADD	1536	0.7287	4.288	-7.675	9.133	0.17	0.8651
2	2:21402391:G:C	21402391	C	ADD	1536	-1.048	6.168	-13.14	11.04	-0.1699	0.8651
2	2:59794609:A:G	59794609	A	ADD	1536	0.7189	4.231	-7.574	9.011	0.1699	0.8651
2	2:201276639:G:A	201276639	A	ADD	1536	0.7789	4.584	-8.205	9.763	0.1699	0.8651
2	2:238492662:G:A	238492662	A	ADD	1536	1.009	5.935	-10.62	12.64	0.17	0.8651
2	2:238493666:G:A	238493666	A	ADD	1536	1.009	5.935	-10.62	12.64	0.17	0.8651
3	3:58654438:C:T	58654438	C	ADD	1536	-0.7339	4.319	-9.199	7.731	-0.1699	0.8651
3	3:65122019:A:G	65122019	G	ADD	1536	0.7178	4.224	-7.561	8.996	0.1699	0.8651
3	3:68917979:A:G	68917979	G	ADD	1536	1.053	6.198	-11.09	13.2	0.1699	0.8651
3	3:68918714:A:G	68918714	G	ADD	1536	1.053	6.198	-11.09	13.2	0.1699	0.8651
3	3:83800166:A:T	83800166	T	ADD	1536	1.21	7.121	-12.75	15.17	0.17	0.8651
3	3:124065887:G:A	124065887	A	ADD	1536	1.072	6.308	-11.29	13.44	0.1699	0.8651
3	3:124066430:C:T	124066430	T	ADD	1536	1.072	6.308	-11.29	13.44	0.1699	0.8651
3	3:124069181:G:T	124069181	T	ADD	1536	1.072	6.308	-11.29	13.44	0.1699	0.8651
4	4:110838126:G:A	110838126	G	ADD	1536	-0.77	4.53	-9.649	8.109	-0.17	0.8651
4	4:110838862:C:T	110838862	C	ADD	1536	-0.77	4.53	-9.649	8.109	-0.17	0.8651
5	5:150294883:A:G	150294883	G	ADD	1536	-0.7313	4.304	-9.167	7.705	-0.1699	0.8651
5	5:150295486:C:T	150295486	T	ADD	1536	-0.7313	4.304	-9.167	7.705	-0.1699	0.8651
5	5:150300278:A:G	150300278	G	ADD	1536	-0.7313	4.304	-9.167	7.705	-0.1699	0.8651
5	5:150300419:G:A	150300419	A	ADD	1536	-0.7313	4.304	-9.167	7.705	-0.1699	0.8651
6	6:31145920:C:T	31145920	T	ADD	1536	0.8742	5.145	-9.21	10.96	0.1699	0.8651
6	6:31151039:T:A	31151039	A	ADD	1536	0.8742	5.145	-9.21	10.96	0.1699	0.8651
6	6:82630097:T:C	82630097	C	ADD	1536	1.235	7.27	-13.01	15.48	0.1699	0.8651
6	6:156548900:C:T	156548900	T	ADD	1536	-1.453	8.551	-18.21	15.31	-0.1699	0.8651
6	6:164368518:A:C	164368518	C	ADD	1536	0.9576	5.638	-10.09	12.01	0.1699	0.8651
6	6:168563807:G:C	168563807	C	ADD	1536	-0.7442	4.381	-9.332	7.843	-0.1699	0.8651
6	6:168563911:C:T	168563911	T	ADD	1536	-0.7442	4.381	-9.332	7.843	-0.1699	0.8651
6	6:168564385:C:T	168564385	T	ADD	1536	-0.7442	4.381	-9.332	7.843	-0.1699	0.8651
6	6:168564658:C:A	168564658	A	ADD	1536	-0.7442	4.381	-9.332	7.843	-0.1699	0.8651
6	6:168564676:A:G	168564676	G	ADD	1536	-0.7442	4.381	-9.332	7.843	-0.1699	0.8651
6	6:168564920:A:G	168564920	G	ADD	1536	-0.7442	4.381	-9.332	7.843	-0.1699	0.8651
6	6:168565030:A:G	168565030	G	ADD	1536	-0.7442	4.381	-9.332	7.843	-0.1699	0.8651
6	6:168565111:C:T	168565111	T	ADD	1536	-0.7442	4.381	-9.332	7.843	-0.1699	0.8651
6	6:168565309:T:C	168565309	C	ADD	1536	-0.7442	4.381	-9.332	7.843	-0.1699	0.8651
6	6:168565614:G:C	168565614	C	ADD	1536	-0.7442	4.381	-9.332	7.843	-0.1699	0.8651
6	6:168565807:A:G	168565807	G	ADD	1536	-0.7442	4.381	-9.332	7.843	-0.1699	0.8651
6	6:169614724:T:G	169614724	G	ADD	1536	0.8522	5.017	-8.981	10.69	0.1699	0.8651
7	7:12551653:G:C	12551653	C	ADD	1536	0.7395	4.353	-7.792	9.271	0.1699	0.8651
7	7:34407113:C:T	34407113	T	ADD	1536	-1.342	7.895	-16.82	14.13	-0.17	0.8651
7	7:120156307:T:C	120156307	C	ADD	1536	-0.7089	4.171	-8.885	7.467	-0.1699	0.8651
7	7:132839865:G:A	132839865	A	ADD	1536	-0.7109	4.186	-8.915	7.493	-0.1699	0.8651
8	8:98876880:C:T	98876880	T	ADD	1536	-0.7918	4.661	-9.927	8.343	-0.1699	0.8651
8	8:98878184:T:C	98878184	C	ADD	1536	-0.7918	4.661	-9.927	8.343	-0.1699	0.8651
8	8:143330385:T:C	143330385	C	ADD	1536	0.7147	4.207	-7.531	8.96	0.1699	0.8651
9	9:12525745:T:C	12525745	C	ADD	1536	-1.256	7.391	-15.74	13.23	-0.17	0.8651
9	9:77283889:G:A	77283889	G	ADD	1536	0.7805	4.595	-8.226	9.787	0.1699	0.8651
9	9:84392044:A:G	84392044	A	ADD	1536	0.7325	4.312	-7.72	9.185	0.1699	0.8651
9	9:93327114:G:A	93327114	A	ADD	1536	-0.7793	4.586	-9.767	8.208	-0.1699	0.8651
9	9:93327605:A:G	93327605	G	ADD	1536	-0.7793	4.586	-9.767	8.208	-0.1699	0.8651
9	9:93327672:C:T	93327672	T	ADD	1536	-0.7793	4.586	-9.767	8.208	-0.1699	0.8651
9	9:93328437:C:T	93328437	T	ADD	1536	-0.7793	4.586	-9.767	8.208	-0.1699	0.8651
9	9:93328444:G:C	93328444	C	ADD	1536	-0.7793	4.586	-9.767	8.208	-0.1699	0.8651
9	9:93329234:C:T	93329234	T	ADD	1536	-0.7793	4.586	-9.767	8.208	-0.1699	0.8651
9	9:93331521:A:G	93331521	G	ADD	1536	-0.7793	4.586	-9.767	8.208	-0.1699	0.8651
9	9:93331789:T:C	93331789	C	ADD	1536	-0.7793	4.586	-9.767	8.208	-0.1699	0.8651
9	9:93332331:C:G	93332331	G	ADD	1536	-0.7793	4.586	-9.767	8.208	-0.1699	0.8651
9	9:93333075:T:C	93333075	C	ADD	1536	-0.7793	4.586	-9.767	8.208	-0.1699	0.8651
10	10:13986803:G:A	13986803	A	ADD	1536	1.072	6.31	-11.3	13.44	0.1699	0.8651
10	10:128788311:G:A	128788311	G	ADD	1536	0.8971	5.279	-9.449	11.24	0.1699	0.8651
11	11:100500214:G:C	100500214	C	ADD	1536	-0.8439	4.967	-10.58	8.892	-0.1699	0.8651
11	11:100500430:T:C	100500430	C	ADD	1536	-0.8439	4.967	-10.58	8.892	-0.1699	0.8651
11	11:101779794:A:G	101779794	G	ADD	1536	0.7929	4.665	-8.351	9.937	0.17	0.8651
11	11:117795136:G:A	117795136	A	ADD	1536	-0.9876	5.812	-12.38	10.4	-0.1699	0.8651
13	13:100115940:C:G	100115940	G	ADD	1536	-0.7202	4.238	-9.026	7.586	-0.1699	0.8651
14	14:64568797:G:A	64568797	A	ADD	1536	-1.09	6.411	-13.66	11.48	-0.17	0.8651
17	17:17632919:C:G	17632919	G	ADD	1536	-0.7328	4.314	-9.187	7.722	-0.1699	0.8651
17	17:66663760:T:G	66663760	G	ADD	1536	-1.075	6.327	-13.48	11.33	-0.1699	0.8651
17	17:66663773:A:G	66663773	G	ADD	1536	-1.075	6.327	-13.48	11.33	-0.1699	0.8651
17	17:66663783:A:G	66663783	G	ADD	1536	-1.075	6.327	-13.48	11.33	-0.1699	0.8651
17	17:66663790:G:C	66663790	C	ADD	1536	-1.075	6.327	-13.48	11.33	-0.1699	0.8651
18	18:75481615:G:A	75481615	A	ADD	1536	-1.036	6.094	-12.98	10.91	-0.1699	0.8651
18	18:76550089:A:G	76550089	G	ADD	1536	1.023	6.025	-10.78	12.83	0.1699	0.8651
19	19:52284523:T:A	52284523	A	ADD	1536	0.7312	4.302	-7.7	9.163	0.17	0.8651
19	19:52284671:T:C	52284671	C	ADD	1536	0.7312	4.302	-7.7	9.163	0.17	0.8651
19	19:52284763:T:C	52284763	C	ADD	1536	0.7312	4.302	-7.7	9.163	0.17	0.8651
20	20:10942191:T:C	10942191	T	ADD	1536	-0.7696	4.529	-9.647	8.108	-0.1699	0.8651
20	20:14696882:A:C	14696882	C	ADD	1536	-0.7822	4.602	-9.802	8.238	-0.17	0.8651
20	20:21511318:G:T	21511318	T	ADD	1536	-0.9599	5.651	-12.04	10.12	-0.1699	0.8651
20	20:57976486:C:G	57976486	G	ADD	1536	0.7467	4.394	-7.865	9.358	0.17	0.8651
1	1:65719192:T:C	65719192	C	ADD	1536	-0.8207	4.833	-10.29	8.653	-0.1698	0.8652
1	1:85704193:A:C	85704193	C	ADD	1536	-0.7356	4.331	-9.224	7.753	-0.1698	0.8652
2	2:35962983:G:A	35962983	A	ADD	1536	-0.7555	4.45	-9.478	7.967	-0.1698	0.8652
2	2:35963038:G:C	35963038	C	ADD	1536	-0.7555	4.45	-9.478	7.967	-0.1698	0.8652
2	2:179569400:C:T	179569400	T	ADD	1536	-0.8971	5.283	-11.25	9.457	-0.1698	0.8652
2	2:179569436:A:G	179569436	G	ADD	1536	-0.8971	5.283	-11.25	9.457	-0.1698	0.8652
2	2:179570114:A:T	179570114	T	ADD	1536	-0.8971	5.283	-11.25	9.457	-0.1698	0.8652
2	2:179570122:C:A	179570122	A	ADD	1536	-0.8971	5.283	-11.25	9.457	-0.1698	0.8652
2	2:179571942:C:T	179571942	T	ADD	1536	-0.8971	5.283	-11.25	9.457	-0.1698	0.8652
2	2:179571972:G:C	179571972	C	ADD	1536	-0.8971	5.283	-11.25	9.457	-0.1698	0.8652
2	2:179573101:G:A	179573101	A	ADD	1536	-0.8971	5.283	-11.25	9.457	-0.1698	0.8652
2	2:179573365:G:T	179573365	T	ADD	1536	-0.8971	5.283	-11.25	9.457	-0.1698	0.8652
2	2:179573394:A:G	179573394	G	ADD	1536	-0.8971	5.283	-11.25	9.457	-0.1698	0.8652
2	2:179573407:T:G	179573407	G	ADD	1536	-0.8971	5.283	-11.25	9.457	-0.1698	0.8652
2	2:179573424:C:T	179573424	T	ADD	1536	-0.8971	5.283	-11.25	9.457	-0.1698	0.8652
2	2:179573454:C:T	179573454	T	ADD	1536	-0.8971	5.283	-11.25	9.457	-0.1698	0.8652
2	2:179573633:T:C	179573633	C	ADD	1536	-0.8971	5.283	-11.25	9.457	-0.1698	0.8652
2	2:179574384:C:T	179574384	T	ADD	1536	-0.8971	5.283	-11.25	9.457	-0.1698	0.8652
2	2:179574715:A:G	179574715	G	ADD	1536	-0.8971	5.283	-11.25	9.457	-0.1698	0.8652
2	2:179578937:A:G	179578937	G	ADD	1536	-0.8971	5.283	-11.25	9.457	-0.1698	0.8652
2	2:179579366:G:A	179579366	A	ADD	1536	-0.8971	5.283	-11.25	9.457	-0.1698	0.8652
2	2:179579694:T:A	179579694	A	ADD	1536	-0.8971	5.283	-11.25	9.457	-0.1698	0.8652
2	2:179580068:A:C	179580068	C	ADD	1536	-0.8971	5.283	-11.25	9.457	-0.1698	0.8652
2	2:179580434:A:G	179580434	G	ADD	1536	-0.8971	5.283	-11.25	9.457	-0.1698	0.8652
2	2:179581835:C:A	179581835	A	ADD	1536	-0.8971	5.283	-11.25	9.457	-0.1698	0.8652
2	2:179585963:A:G	179585963	G	ADD	1536	-0.8971	5.283	-11.25	9.457	-0.1698	0.8652
2	2:179589371:G:T	179589371	T	ADD	1536	-0.8971	5.283	-11.25	9.457	-0.1698	0.8652
2	2:179589769:A:C	179589769	C	ADD	1536	-0.8971	5.283	-11.25	9.457	-0.1698	0.8652
2	2:179589919:A:C	179589919	C	ADD	1536	-0.8971	5.283	-11.25	9.457	-0.1698	0.8652
2	2:179592161:A:G	179592161	G	ADD	1536	-0.8971	5.283	-11.25	9.457	-0.1698	0.8652
2	2:179592735:C:A	179592735	A	ADD	1536	-0.8971	5.283	-11.25	9.457	-0.1698	0.8652
3	3:5496522:G:A	5496522	A	ADD	1536	0.9916	5.841	-10.46	12.44	0.1698	0.8652
3	3:66851326:G:A	66851326	G	ADD	1536	0.7787	4.588	-8.213	9.77	0.1697	0.8652
3	3:78452984:C:T	78452984	T	ADD	1536	-0.8648	5.092	-10.84	9.115	-0.1698	0.8652
3	3:115195922:A:G	115195922	G	ADD	1536	-0.8182	4.82	-10.26	8.628	-0.1698	0.8652
3	3:161155247:T:A	161155247	A	ADD	1536	0.9019	5.314	-9.513	11.32	0.1697	0.8652
3	3:161155442:C:T	161155442	T	ADD	1536	0.9019	5.314	-9.513	11.32	0.1697	0.8652
5	5:20107673:A:T	20107673	T	ADD	1536	-1.056	6.224	-13.26	11.14	-0.1697	0.8652
5	5:81086354:C:T	81086354	T	ADD	1536	-0.7299	4.3	-9.157	7.697	-0.1698	0.8652
5	5:81088862:A:G	81088862	G	ADD	1536	-0.7299	4.3	-9.157	7.697	-0.1698	0.8652
5	5:123122923:G:A	123122923	A	ADD	1536	1.281	7.545	-13.51	16.07	0.1697	0.8652
6	6:16695530:C:T	16695530	T	ADD	1536	-0.76	4.476	-9.533	8.013	-0.1698	0.8652
6	6:27679725:T:C	27679725	C	ADD	1536	-1.328	7.822	-16.66	14	-0.1698	0.8652
6	6:31311888:G:A	31311888	A	ADD	1536	-0.9285	5.47	-11.65	9.793	-0.1697	0.8652
6	6:42641704:G:A	42641704	G	ADD	1536	-1.124	6.622	-14.1	11.86	-0.1697	0.8652
6	6:89388806:A:G	89388806	G	ADD	1536	1.387	8.173	-14.63	17.41	0.1698	0.8652
7	7:25045363:G:A	25045363	A	ADD	1536	-0.765	4.506	-9.596	8.066	-0.1698	0.8652
7	7:53787832:T:C	53787832	C	ADD	1536	-1.437	8.466	-18.03	15.16	-0.1698	0.8652
7	7:87221216:A:G	87221216	A	ADD	1536	-0.7222	4.254	-9.059	7.615	-0.1698	0.8652
8	8:11736030:G:A	11736030	A	ADD	1536	-0.7347	4.326	-9.213	7.743	-0.1698	0.8652
8	8:62080439:T:C	62080439	C	ADD	1536	0.796	4.689	-8.394	9.986	0.1698	0.8652
8	8:62080787:G:C	62080787	C	ADD	1536	0.796	4.689	-8.394	9.986	0.1698	0.8652
8	8:62080818:T:A	62080818	A	ADD	1536	0.796	4.689	-8.394	9.986	0.1698	0.8652
8	8:62081223:G:C	62081223	C	ADD	1536	0.796	4.689	-8.394	9.986	0.1698	0.8652
8	8:62085271:A:T	62085271	T	ADD	1536	0.796	4.689	-8.394	9.986	0.1698	0.8652
8	8:62086176:A:G	62086176	G	ADD	1536	0.796	4.689	-8.394	9.986	0.1698	0.8652
8	8:84422030:G:A	84422030	A	ADD	1536	0.8856	5.217	-9.34	11.11	0.1697	0.8652
8	8:84423696:C:A	84423696	A	ADD	1536	0.8856	5.217	-9.34	11.11	0.1697	0.8652
8	8:84423708:G:A	84423708	A	ADD	1536	0.8856	5.217	-9.34	11.11	0.1697	0.8652
9	9:93392803:A:G	93392803	G	ADD	1536	0.7886	4.644	-8.314	9.891	0.1698	0.8652
10	10:1980728:T:C	1980728	C	ADD	1536	1.368	8.055	-14.42	17.15	0.1698	0.8652
10	10:12521221:G:T	12521221	T	ADD	1536	-1.018	5.993	-12.76	10.73	-0.1698	0.8652
10	10:68950804:C:A	68950804	A	ADD	1536	0.9669	5.696	-10.2	12.13	0.1698	0.8652
10	10:68951157:A:G	68951157	G	ADD	1536	0.9669	5.696	-10.2	12.13	0.1698	0.8652
10	10:68953387:A:C	68953387	C	ADD	1536	0.9669	5.696	-10.2	12.13	0.1698	0.8652
10	10:112857971:G:C	112857971	G	ADD	1536	0.7994	4.709	-8.431	10.03	0.1697	0.8652
11	11:23521591:A:G	23521591	G	ADD	1536	0.7496	4.417	-7.907	9.406	0.1697	0.8652
11	11:23521875:T:C	23521875	C	ADD	1536	0.7496	4.417	-7.907	9.406	0.1697	0.8652
11	11:78145886:G:C	78145886	C	ADD	1536	0.7389	4.353	-7.793	9.27	0.1698	0.8652
11	11:78147055:A:G	78147055	G	ADD	1536	0.7389	4.353	-7.793	9.27	0.1698	0.8652
11	11:78149365:C:T	78149365	T	ADD	1536	0.7389	4.353	-7.793	9.27	0.1698	0.8652
13	13:48466758:G:A	48466758	A	ADD	1536	0.8567	5.046	-9.033	10.75	0.1698	0.8652
14	14:49553044:T:C	49553044	C	ADD	1536	1.468	8.65	-15.49	18.42	0.1697	0.8652
14	14:49554372:T:C	49554372	C	ADD	1536	1.468	8.65	-15.49	18.42	0.1697	0.8652
14	14:49560855:T:G	49560855	G	ADD	1536	1.468	8.65	-15.49	18.42	0.1697	0.8652
14	14:64661523:G:A	64661523	G	ADD	1536	0.771	4.539	-8.126	9.668	0.1698	0.8652
16	16:86324608:C:A	86324608	A	ADD	1536	0.7222	4.254	-7.615	9.06	0.1698	0.8652
1	1:97693692:A:T	97693692	T	ADD	1536	-0.8027	4.732	-10.08	8.472	-0.1696	0.8653
1	1:232761116:G:A	232761116	A	ADD	1536	0.7778	4.585	-8.208	9.763	0.1697	0.8653
2	2:68437108:A:G	68437108	A	ADD	1536	-0.7441	4.384	-9.337	7.849	-0.1697	0.8653
2	2:105029412:T:C	105029412	C	ADD	1536	-1.268	7.472	-15.91	13.38	-0.1696	0.8653
2	2:135254941:A:G	135254941	G	ADD	1536	0.8165	4.812	-8.615	10.25	0.1697	0.8653
2	2:135255581:G:A	135255581	A	ADD	1536	0.8165	4.812	-8.615	10.25	0.1697	0.8653
2	2:135255702:C:G	135255702	G	ADD	1536	0.8165	4.812	-8.615	10.25	0.1697	0.8653
2	2:135255721:G:A	135255721	A	ADD	1536	0.8165	4.812	-8.615	10.25	0.1697	0.8653
2	2:135256575:C:T	135256575	T	ADD	1536	0.8165	4.812	-8.615	10.25	0.1697	0.8653
2	2:135256688:G:A	135256688	A	ADD	1536	0.8165	4.812	-8.615	10.25	0.1697	0.8653
2	2:135256845:T:C	135256845	C	ADD	1536	0.8165	4.812	-8.615	10.25	0.1697	0.8653
2	2:135256935:A:G	135256935	G	ADD	1536	0.8165	4.812	-8.615	10.25	0.1697	0.8653
2	2:135256974:C:T	135256974	T	ADD	1536	0.8165	4.812	-8.615	10.25	0.1697	0.8653
2	2:135257235:G:C	135257235	C	ADD	1536	0.8165	4.812	-8.615	10.25	0.1697	0.8653
2	2:135257438:T:C	135257438	C	ADD	1536	0.8165	4.812	-8.615	10.25	0.1697	0.8653
2	2:135257744:A:G	135257744	G	ADD	1536	0.8165	4.812	-8.615	10.25	0.1697	0.8653
2	2:240702467:A:G	240702467	A	ADD	1536	0.7967	4.695	-8.405	9.999	0.1697	0.8653
3	3:111556687:T:C	111556687	C	ADD	1536	1.007	5.938	-10.63	12.65	0.1696	0.8653
3	3:163585269:T:G	163585269	G	ADD	1536	-1.221	7.196	-15.32	12.88	-0.1696	0.8653
3	3:163585565:A:T	163585565	T	ADD	1536	-1.221	7.196	-15.32	12.88	-0.1696	0.8653
3	3:163590984:A:T	163590984	T	ADD	1536	-1.221	7.196	-15.32	12.88	-0.1696	0.8653
3	3:163595427:A:C	163595427	C	ADD	1536	-1.221	7.196	-15.32	12.88	-0.1696	0.8653
3	3:163598165:G:A	163598165	A	ADD	1536	-1.221	7.196	-15.32	12.88	-0.1696	0.8653
3	3:190516945:G:A	190516945	A	ADD	1536	0.7463	4.399	-7.876	9.369	0.1696	0.8653
3	3:190516984:A:G	190516984	G	ADD	1536	0.7463	4.399	-7.876	9.369	0.1696	0.8653
3	3:190517020:A:G	190517020	G	ADD	1536	0.7463	4.399	-7.876	9.369	0.1696	0.8653
3	3:190517070:G:T	190517070	T	ADD	1536	0.7463	4.399	-7.876	9.369	0.1696	0.8653
4	4:185778265:C:A	185778265	C	ADD	1536	-0.7297	4.302	-9.161	7.701	-0.1696	0.8653
5	5:127722834:G:A	127722834	A	ADD	1536	1.247	7.352	-13.16	15.66	0.1696	0.8653
6	6:71752858:A:G	71752858	A	ADD	1536	-0.7134	4.204	-8.954	7.527	-0.1697	0.8653
6	6:117994158:G:A	117994158	A	ADD	1536	-0.9176	5.407	-11.52	9.68	-0.1697	0.8653
6	6:137816766:C:A	137816766	A	ADD	1536	1.4	8.253	-14.78	17.58	0.1697	0.8653
7	7:11006664:A:C	11006664	C	ADD	1536	0.8322	4.906	-8.783	10.45	0.1696	0.8653
7	7:121277383:G:A	121277383	A	ADD	1536	-0.8001	4.716	-10.04	8.444	-0.1696	0.8653
8	8:56421026:A:G	56421026	A	ADD	1536	0.7254	4.276	-7.656	9.107	0.1696	0.8653
8	8:107695648:C:T	107695648	T	ADD	1536	-0.8357	4.924	-10.49	8.816	-0.1697	0.8653
9	9:4602356:G:A	4602356	A	ADD	1536	0.7804	4.6	-8.235	9.796	0.1697	0.8653
10	10:6102012:C:T	6102012	T	ADD	1536	-1.072	6.316	-13.45	11.31	-0.1697	0.8653
11	11:12328364:A:G	12328364	G	ADD	1536	1.145	6.753	-12.09	14.38	0.1696	0.8653
11	11:35245979:T:A	35245979	A	ADD	1536	-1.335	7.873	-16.77	14.1	-0.1696	0.8653
11	11:40357253:A:G	40357253	G	ADD	1536	-1.095	6.452	-13.74	11.55	-0.1696	0.8653
11	11:43120180:G:A	43120180	A	ADD	1536	0.9073	5.348	-9.574	11.39	0.1697	0.8653
11	11:43121082:C:T	43121082	T	ADD	1536	0.9073	5.348	-9.574	11.39	0.1697	0.8653
11	11:43121693:G:A	43121693	A	ADD	1536	0.9073	5.348	-9.574	11.39	0.1697	0.8653
11	11:76042770:G:T	76042770	T	ADD	1536	1.31	7.718	-13.82	16.44	0.1697	0.8653
11	11:76043323:C:T	76043323	T	ADD	1536	1.31	7.718	-13.82	16.44	0.1697	0.8653
11	11:76046060:G:A	76046060	A	ADD	1536	1.31	7.718	-13.82	16.44	0.1697	0.8653
11	11:81017162:C:A	81017162	A	ADD	1536	0.8032	4.734	-8.475	10.08	0.1697	0.8653
11	11:95306167:C:T	95306167	T	ADD	1536	-0.7356	4.337	-9.236	7.764	-0.1696	0.8653
11	11:106225571:G:A	106225571	A	ADD	1536	-1.466	8.638	-18.4	15.47	-0.1697	0.8653
11	11:110321342:A:T	110321342	T	ADD	1536	0.7958	4.69	-8.396	9.987	0.1697	0.8653
11	11:110321530:G:C	110321530	C	ADD	1536	0.7958	4.69	-8.396	9.987	0.1697	0.8653
11	11:110322083:G:A	110322083	A	ADD	1536	0.7958	4.69	-8.396	9.987	0.1697	0.8653
11	11:110326540:G:A	110326540	A	ADD	1536	0.7958	4.69	-8.396	9.987	0.1697	0.8653
11	11:116164935:G:A	116164935	G	ADD	1536	0.7429	4.377	-7.837	9.322	0.1697	0.8653
12	12:47498181:T:C	47498181	C	ADD	1536	0.7629	4.496	-8.049	9.575	0.1697	0.8653
12	12:47498308:C:T	47498308	T	ADD	1536	0.7629	4.496	-8.049	9.575	0.1697	0.8653
12	12:105158826:C:T	105158826	T	ADD	1536	-0.9314	5.488	-11.69	9.825	-0.1697	0.8653
12	12:122287885:G:A	122287885	G	ADD	1536	0.8584	5.061	-9.061	10.78	0.1696	0.8653
14	14:98491332:A:G	98491332	G	ADD	1536	0.7491	4.416	-7.906	9.404	0.1696	0.8653
16	16:82483440:G:C	82483440	C	ADD	1536	1.067	6.286	-11.25	13.39	0.1697	0.8653
16	16:82483709:G:A	82483709	A	ADD	1536	1.067	6.286	-11.25	13.39	0.1697	0.8653
17	17:68359507:C:A	68359507	C	ADD	1536	-0.8466	4.991	-10.63	8.936	-0.1696	0.8653
17	17:77791229:G:A	77791229	A	ADD	1536	-0.9595	5.657	-12.05	10.13	-0.1696	0.8653
18	18:46596847:G:A	46596847	G	ADD	1536	0.7457	4.394	-7.866	9.357	0.1697	0.8653
20	20:15776083:C:T	15776083	C	ADD	1536	-0.7164	4.223	-8.993	7.561	-0.1696	0.8653
20	20:49687290:C:A	49687290	C	ADD	1536	0.9638	5.681	-10.17	12.1	0.1696	0.8653
22	22:37197530:G:A	37197530	A	ADD	1536	-0.9741	5.743	-12.23	10.28	-0.1696	0.8653
1	1:19790679:G:A	19790679	A	ADD	1536	1.163	6.86	-12.28	14.61	0.1696	0.8654
1	1:19791231:C:T	19791231	T	ADD	1536	1.163	6.86	-12.28	14.61	0.1696	0.8654
1	1:65809302:G:C	65809302	C	ADD	1536	-0.7234	4.268	-9.088	7.641	-0.1695	0.8654
1	1:160120656:A:G	160120656	G	ADD	1536	0.7731	4.561	-8.166	9.713	0.1695	0.8654
2	2:6062188:C:T	6062188	T	ADD	1536	0.7176	4.231	-7.576	9.011	0.1696	0.8654
2	2:49996713:G:A	49996713	A	ADD	1536	0.8831	5.209	-9.326	11.09	0.1695	0.8654
2	2:50524624:A:G	50524624	G	ADD	1536	-0.7268	4.287	-9.13	7.676	-0.1695	0.8654
2	2:233531552:T:C	233531552	C	ADD	1536	0.8386	4.945	-8.853	10.53	0.1696	0.8654
2	2:233531564:C:T	233531564	T	ADD	1536	0.8386	4.945	-8.853	10.53	0.1696	0.8654
3	3:16408990:G:T	16408990	G	ADD	1536	-0.7062	4.167	-8.873	7.461	-0.1695	0.8654
3	3:22152886:G:A	22152886	A	ADD	1536	1.296	7.645	-13.69	16.28	0.1695	0.8654
3	3:78622494:C:T	78622494	T	ADD	1536	-0.7214	4.256	-9.063	7.62	-0.1695	0.8654
3	3:122398461:T:C	122398461	T	ADD	1536	-0.741	4.372	-9.309	7.827	-0.1695	0.8654
4	4:7496223:G:A	7496223	A	ADD	1536	1.242	7.323	-13.11	15.59	0.1696	0.8654
4	4:7496838:C:T	7496838	T	ADD	1536	1.242	7.323	-13.11	15.59	0.1696	0.8654
4	4:94081381:G:A	94081381	G	ADD	1536	0.7318	4.318	-7.732	9.195	0.1695	0.8654
4	4:94082585:C:T	94082585	C	ADD	1536	0.7318	4.318	-7.732	9.195	0.1695	0.8654
4	4:133386996:G:A	133386996	A	ADD	1536	0.741	4.37	-7.823	9.305	0.1696	0.8654
5	5:65020805:T:A	65020805	A	ADD	1536	1.497	8.828	-15.81	18.8	0.1696	0.8654
5	5:65021722:G:A	65021722	A	ADD	1536	1.497	8.828	-15.81	18.8	0.1696	0.8654
5	5:151903803:A:G	151903803	G	ADD	1536	1.675	9.882	-17.69	21.04	0.1695	0.8654
6	6:36647289:G:A	36647289	A	ADD	1536	1.105	6.518	-11.67	13.88	0.1696	0.8654
6	6:72215432:T:C	72215432	C	ADD	1536	-1.378	8.126	-17.3	14.55	-0.1695	0.8654
6	6:72219267:T:C	72219267	C	ADD	1536	-1.378	8.126	-17.3	14.55	-0.1695	0.8654
6	6:121895061:A:G	121895061	A	ADD	1536	0.7281	4.295	-7.689	9.146	0.1695	0.8654
6	6:151914265:T:C	151914265	C	ADD	1536	1.245	7.344	-13.15	15.64	0.1696	0.8654
6	6:151915022:G:C	151915022	C	ADD	1536	1.245	7.344	-13.15	15.64	0.1696	0.8654
6	6:151915067:G:A	151915067	A	ADD	1536	1.245	7.344	-13.15	15.64	0.1696	0.8654
6	6:151915239:T:G	151915239	G	ADD	1536	1.245	7.344	-13.15	15.64	0.1696	0.8654
6	6:151915583:T:C	151915583	C	ADD	1536	1.245	7.344	-13.15	15.64	0.1696	0.8654
6	6:151915912:A:G	151915912	G	ADD	1536	1.245	7.344	-13.15	15.64	0.1696	0.8654
6	6:151916150:T:C	151916150	C	ADD	1536	1.245	7.344	-13.15	15.64	0.1696	0.8654
6	6:151916394:T:C	151916394	C	ADD	1536	1.245	7.344	-13.15	15.64	0.1696	0.8654
6	6:151916998:G:C	151916998	C	ADD	1536	1.245	7.344	-13.15	15.64	0.1696	0.8654
6	6:151917137:C:T	151917137	T	ADD	1536	1.245	7.344	-13.15	15.64	0.1696	0.8654
6	6:151917268:C:A	151917268	A	ADD	1536	1.245	7.344	-13.15	15.64	0.1696	0.8654
6	6:151917427:T:C	151917427	C	ADD	1536	1.245	7.344	-13.15	15.64	0.1696	0.8654
6	6:161700874:C:T	161700874	T	ADD	1536	-0.7418	4.376	-9.319	7.836	-0.1695	0.8654
7	7:858681:G:A	858681	A	ADD	1536	0.9775	5.766	-10.32	12.28	0.1695	0.8654
7	7:21201123:G:A	21201123	A	ADD	1536	0.9054	5.34	-9.561	11.37	0.1695	0.8654
7	7:32358057:C:T	32358057	T	ADD	1536	0.7349	4.336	-7.763	9.233	0.1695	0.8654
7	7:37777600:C:T	37777600	T	ADD	1536	-0.8381	4.943	-10.53	8.85	-0.1695	0.8654
7	7:39436256:A:G	39436256	A	ADD	1536	0.7489	4.416	-7.907	9.404	0.1696	0.8654
7	7:132601287:T:C	132601287	T	ADD	1536	-0.7554	4.457	-9.491	7.98	-0.1695	0.8654
7	7:132601889:C:T	132601889	C	ADD	1536	-0.7554	4.457	-9.491	7.98	-0.1695	0.8654
7	7:132603303:C:T	132603303	C	ADD	1536	-0.7554	4.457	-9.491	7.98	-0.1695	0.8654
7	7:132606453:T:C	132606453	T	ADD	1536	-0.7554	4.457	-9.491	7.98	-0.1695	0.8654
7	7:132607171:T:C	132607171	T	ADD	1536	-0.7554	4.457	-9.491	7.98	-0.1695	0.8654
7	7:147838835:G:A	147838835	A	ADD	1536	0.8378	4.943	-8.85	10.53	0.1695	0.8654
8	8:2088252:C:T	2088252	T	ADD	1536	0.9259	5.46	-9.776	11.63	0.1696	0.8654
8	8:4623437:A:G	4623437	A	ADD	1536	0.7204	4.249	-7.608	9.049	0.1695	0.8654
8	8:6424261:A:C	6424261	C	ADD	1536	-1.145	6.75	-14.38	12.09	-0.1696	0.8654
8	8:6425100:G:T	6425100	T	ADD	1536	-1.145	6.75	-14.38	12.09	-0.1696	0.8654
10	10:13914821:A:C	13914821	C	ADD	1536	-1.348	7.952	-16.93	14.24	-0.1695	0.8654
10	10:33462462:A:G	33462462	G	ADD	1536	-1.085	6.397	-13.62	11.45	-0.1696	0.8654
10	10:33462578:A:G	33462578	G	ADD	1536	-1.085	6.397	-13.62	11.45	-0.1696	0.8654
11	11:24312767:T:C	24312767	C	ADD	1536	1.41	8.317	-14.89	17.71	0.1695	0.8654
11	11:24320444:T:A	24320444	A	ADD	1536	1.41	8.317	-14.89	17.71	0.1695	0.8654
11	11:33581262:G:A	33581262	A	ADD	1536	-0.7556	4.458	-9.493	7.982	-0.1695	0.8654
11	11:98369111:T:C	98369111	C	ADD	1536	0.9389	5.539	-9.918	11.8	0.1695	0.8654
11	11:98370045:A:G	98370045	G	ADD	1536	0.9389	5.539	-9.918	11.8	0.1695	0.8654
11	11:107607409:G:A	107607409	A	ADD	1536	1.057	6.23	-11.15	13.27	0.1696	0.8654
11	11:107607724:C:T	107607724	T	ADD	1536	1.057	6.23	-11.15	13.27	0.1696	0.8654
11	11:107609441:A:G	107609441	G	ADD	1536	1.057	6.23	-11.15	13.27	0.1696	0.8654
11	11:107610310:G:T	107610310	T	ADD	1536	1.057	6.23	-11.15	13.27	0.1696	0.8654
11	11:107613305:A:G	107613305	G	ADD	1536	1.057	6.23	-11.15	13.27	0.1696	0.8654
12	12:26790518:G:A	26790518	A	ADD	1536	0.7663	4.52	-8.093	9.626	0.1695	0.8654
13	13:70871445:G:C	70871445	C	ADD	1536	-0.7332	4.324	-9.208	7.741	-0.1696	0.8654
13	13:70871496:G:C	70871496	C	ADD	1536	-0.7332	4.324	-9.208	7.741	-0.1696	0.8654
13	13:91049604:A:C	91049604	A	ADD	1536	0.7554	4.456	-7.977	9.488	0.1695	0.8654
14	14:43958634:A:G	43958634	G	ADD	1536	-1.487	8.769	-18.67	15.7	-0.1696	0.8654
14	14:43959927:T:G	43959927	G	ADD	1536	-1.487	8.769	-18.67	15.7	-0.1696	0.8654
14	14:43960073:T:C	43960073	C	ADD	1536	-1.487	8.769	-18.67	15.7	-0.1696	0.8654
14	14:43960126:C:A	43960126	A	ADD	1536	-1.487	8.769	-18.67	15.7	-0.1696	0.8654
14	14:71655530:A:C	71655530	C	ADD	1536	1.196	7.054	-12.63	15.02	0.1696	0.8654
15	15:101155726:T:C	101155726	T	ADD	1536	-0.7986	4.712	-10.03	8.437	-0.1695	0.8654
18	18:46576058:T:C	46576058	C	ADD	1536	0.8077	4.763	-8.528	10.14	0.1696	0.8654
18	18:57152871:A:C	57152871	A	ADD	1536	0.7297	4.304	-7.706	9.166	0.1695	0.8654
1	1:37642025:A:C	37642025	A	ADD	1536	1.222	7.213	-12.92	15.36	0.1694	0.8655
1	1:56494790:A:G	56494790	G	ADD	1536	1.112	6.567	-11.76	13.98	0.1694	0.8655
1	1:185497502:T:C	185497502	C	ADD	1536	0.7237	4.273	-7.65	9.098	0.1694	0.8655
1	1:185497514:C:T	185497514	T	ADD	1536	0.7237	4.273	-7.65	9.098	0.1694	0.8655
2	2:172428729:G:A	172428729	G	ADD	1536	0.9001	5.314	-9.515	11.31	0.1694	0.8655
3	3:27421024:G:A	27421024	A	ADD	1536	1.161	6.852	-12.27	14.59	0.1694	0.8655
3	3:27421571:G:A	27421571	A	ADD	1536	1.161	6.852	-12.27	14.59	0.1694	0.8655
3	3:27421654:C:A	27421654	A	ADD	1536	1.161	6.852	-12.27	14.59	0.1694	0.8655
3	3:27439451:A:G	27439451	G	ADD	1536	1.161	6.852	-12.27	14.59	0.1694	0.8655
3	3:32018354:C:T	32018354	T	ADD	1536	0.7384	4.357	-7.802	9.279	0.1695	0.8655
3	3:32018805:C:T	32018805	T	ADD	1536	0.7384	4.357	-7.802	9.279	0.1695	0.8655
3	3:32019016:T:C	32019016	C	ADD	1536	0.7384	4.357	-7.802	9.279	0.1695	0.8655
3	3:32019900:G:C	32019900	C	ADD	1536	0.7384	4.357	-7.802	9.279	0.1695	0.8655
3	3:32020533:T:G	32020533	G	ADD	1536	0.7384	4.357	-7.802	9.279	0.1695	0.8655
3	3:189533476:G:A	189533476	A	ADD	1536	-0.927	5.473	-11.65	9.8	-0.1694	0.8655
4	4:24121003:G:T	24121003	G	ADD	1536	-0.7288	4.3	-9.157	7.7	-0.1695	0.8655
5	5:85637934:G:A	85637934	A	ADD	1536	-1.602	9.46	-20.14	16.94	-0.1694	0.8655
6	6:30809952:A:G	30809952	G	ADD	1536	1.21	7.143	-12.79	15.21	0.1694	0.8655
6	6:31320241:G:A	31320241	A	ADD	1536	1.103	6.512	-11.66	13.87	0.1694	0.8655
6	6:31837066:C:T	31837066	T	ADD	1536	2.769	16.34	-29.27	34.8	0.1694	0.8655
6	6:31837503:C:G	31837503	G	ADD	1536	2.769	16.34	-29.27	34.8	0.1694	0.8655
6	6:142735221:G:C	142735221	C	ADD	1536	-0.746	4.405	-9.379	7.887	-0.1694	0.8655
6	6:142735816:A:G	142735816	G	ADD	1536	-0.746	4.405	-9.379	7.887	-0.1694	0.8655
6	6:142737504:G:A	142737504	A	ADD	1536	-0.746	4.405	-9.379	7.887	-0.1694	0.8655
7	7:66904922:G:C	66904922	C	ADD	1536	1.084	6.396	-11.45	13.62	0.1694	0.8655
9	9:86203301:A:G	86203301	G	ADD	1536	-1.227	7.243	-15.42	12.97	-0.1693	0.8655
10	10:27532410:G:T	27532410	T	ADD	1536	1.171	6.917	-12.39	14.73	0.1694	0.8655
10	10:27532411:C:T	27532411	T	ADD	1536	1.171	6.917	-12.39	14.73	0.1694	0.8655
10	10:27532739:C:T	27532739	T	ADD	1536	1.171	6.917	-12.39	14.73	0.1694	0.8655
10	10:27533894:G:C	27533894	C	ADD	1536	1.171	6.917	-12.39	14.73	0.1694	0.8655
10	10:27534178:C:T	27534178	T	ADD	1536	1.171	6.917	-12.39	14.73	0.1694	0.8655
10	10:27534596:A:G	27534596	G	ADD	1536	1.171	6.917	-12.39	14.73	0.1694	0.8655
10	10:27534764:T:C	27534764	C	ADD	1536	1.171	6.917	-12.39	14.73	0.1694	0.8655
10	10:27535251:G:A	27535251	A	ADD	1536	1.171	6.917	-12.39	14.73	0.1694	0.8655
10	10:27535851:C:T	27535851	T	ADD	1536	1.171	6.917	-12.39	14.73	0.1694	0.8655
10	10:27536097:C:A	27536097	A	ADD	1536	1.171	6.917	-12.39	14.73	0.1694	0.8655
10	10:27536132:A:T	27536132	T	ADD	1536	1.171	6.917	-12.39	14.73	0.1694	0.8655
10	10:27536141:T:C	27536141	C	ADD	1536	1.171	6.917	-12.39	14.73	0.1694	0.8655
10	10:27536334:G:A	27536334	A	ADD	1536	1.171	6.917	-12.39	14.73	0.1694	0.8655
10	10:27536438:G:T	27536438	T	ADD	1536	1.171	6.917	-12.39	14.73	0.1694	0.8655
10	10:27536517:C:T	27536517	T	ADD	1536	1.171	6.917	-12.39	14.73	0.1694	0.8655
10	10:27536796:A:T	27536796	T	ADD	1536	1.171	6.917	-12.39	14.73	0.1694	0.8655
10	10:27536917:T:A	27536917	A	ADD	1536	1.171	6.917	-12.39	14.73	0.1694	0.8655
10	10:27537015:C:T	27537015	T	ADD	1536	1.171	6.917	-12.39	14.73	0.1694	0.8655
10	10:27537249:A:C	27537249	C	ADD	1536	1.171	6.917	-12.39	14.73	0.1694	0.8655
10	10:27537294:G:A	27537294	A	ADD	1536	1.171	6.917	-12.39	14.73	0.1694	0.8655
10	10:27537670:T:C	27537670	C	ADD	1536	1.171	6.917	-12.39	14.73	0.1694	0.8655
10	10:27537746:T:C	27537746	C	ADD	1536	1.171	6.917	-12.39	14.73	0.1694	0.8655
10	10:71376514:A:G	71376514	G	ADD	1536	0.8608	5.081	-9.098	10.82	0.1694	0.8655
10	10:129060166:A:G	129060166	G	ADD	1536	1.14	6.724	-12.04	14.32	0.1695	0.8655
11	11:2232229:A:G	2232229	A	ADD	1536	-1.162	6.859	-14.61	12.28	-0.1694	0.8655
11	11:78219664:C:A	78219664	C	ADD	1536	0.7289	4.302	-7.702	9.16	0.1694	0.8655
11	11:78219726:C:T	78219726	C	ADD	1536	0.7289	4.302	-7.702	9.16	0.1694	0.8655
11	11:78219975:A:G	78219975	A	ADD	1536	0.7289	4.302	-7.702	9.16	0.1694	0.8655
11	11:78220436:G:T	78220436	G	ADD	1536	0.7289	4.302	-7.702	9.16	0.1694	0.8655
11	11:78220629:A:C	78220629	A	ADD	1536	0.7289	4.302	-7.702	9.16	0.1694	0.8655
11	11:78221698:C:T	78221698	C	ADD	1536	0.7289	4.302	-7.702	9.16	0.1694	0.8655
11	11:78222013:G:T	78222013	G	ADD	1536	0.7289	4.302	-7.702	9.16	0.1694	0.8655
11	11:78222424:C:G	78222424	C	ADD	1536	0.7289	4.302	-7.702	9.16	0.1694	0.8655
11	11:78222725:T:C	78222725	T	ADD	1536	0.7289	4.302	-7.702	9.16	0.1694	0.8655
11	11:78223028:C:G	78223028	C	ADD	1536	0.7289	4.302	-7.702	9.16	0.1694	0.8655
11	11:87020470:G:A	87020470	A	ADD	1536	0.9509	5.611	-10.05	11.95	0.1695	0.8655
12	12:53463972:T:C	53463972	C	ADD	1536	1.095	6.468	-11.58	13.77	0.1694	0.8655
12	12:130520307:C:T	130520307	T	ADD	1536	-0.8424	4.972	-10.59	8.903	-0.1694	0.8655
13	13:77405400:C:T	77405400	T	ADD	1536	0.7374	4.352	-7.792	9.267	0.1694	0.8655
13	13:92131398:C:T	92131398	C	ADD	1536	-0.7236	4.272	-9.097	7.65	-0.1694	0.8655
13	13:92132660:A:T	92132660	A	ADD	1536	-0.7236	4.272	-9.097	7.65	-0.1694	0.8655
13	13:92133941:C:G	92133941	C	ADD	1536	-0.7236	4.272	-9.097	7.65	-0.1694	0.8655
13	13:92140557:C:T	92140557	C	ADD	1536	-0.7236	4.272	-9.097	7.65	-0.1694	0.8655
13	13:100040654:A:G	100040654	G	ADD	1536	1.495	8.825	-15.8	18.79	0.1694	0.8655
14	14:48717031:G:A	48717031	A	ADD	1536	0.8385	4.949	-8.861	10.54	0.1694	0.8655
14	14:48717761:C:T	48717761	T	ADD	1536	0.8385	4.949	-8.861	10.54	0.1694	0.8655
14	14:48718335:C:T	48718335	T	ADD	1536	0.8385	4.949	-8.861	10.54	0.1694	0.8655
14	14:48721172:A:G	48721172	G	ADD	1536	0.8385	4.949	-8.861	10.54	0.1694	0.8655
14	14:48724932:C:G	48724932	G	ADD	1536	0.8385	4.949	-8.861	10.54	0.1694	0.8655
14	14:48727438:A:G	48727438	G	ADD	1536	0.8385	4.949	-8.861	10.54	0.1694	0.8655
14	14:48728994:C:T	48728994	T	ADD	1536	0.8385	4.949	-8.861	10.54	0.1694	0.8655
14	14:48742790:C:G	48742790	G	ADD	1536	0.8385	4.949	-8.861	10.54	0.1694	0.8655
15	15:63449219:A:G	63449219	G	ADD	1536	-0.9216	5.44	-11.58	9.74	-0.1694	0.8655
15	15:63449822:G:T	63449822	T	ADD	1536	-0.9216	5.44	-11.58	9.74	-0.1694	0.8655
16	16:13214672:G:A	13214672	A	ADD	1536	-0.9557	5.643	-12.02	10.11	-0.1693	0.8655
16	16:53594370:T:G	53594370	T	ADD	1536	0.7269	4.29	-7.682	9.136	0.1694	0.8655
16	16:72062019:G:A	72062019	A	ADD	1536	0.7522	4.442	-7.953	9.457	0.1693	0.8655
16	16:82849172:G:C	82849172	C	ADD	1536	-0.823	4.857	-10.34	8.696	-0.1695	0.8655
18	18:24985476:T:C	24985476	C	ADD	1536	1.128	6.662	-11.93	14.19	0.1694	0.8655
18	18:24987457:T:G	24987457	G	ADD	1536	1.128	6.662	-11.93	14.19	0.1694	0.8655
18	18:24989465:A:T	24989465	T	ADD	1536	1.128	6.662	-11.93	14.19	0.1694	0.8655
18	18:42998719:G:A	42998719	A	ADD	1536	-0.7855	4.636	-9.873	8.301	-0.1694	0.8655
18	18:67125261:C:T	67125261	T	ADD	1536	-1.527	9.014	-19.19	16.14	-0.1694	0.8655
18	18:67129023:T:G	67129023	G	ADD	1536	-1.527	9.014	-19.19	16.14	-0.1694	0.8655
22	22:25119210:A:C	25119210	C	ADD	1536	-1.27	7.494	-15.96	13.42	-0.1694	0.8655
1	1:12871828:G:A	12871828	A	ADD	1536	-1.447	8.548	-18.2	15.31	-0.1693	0.8656
1	1:70219458:A:G	70219458	G	ADD	1536	1.238	7.311	-13.09	15.57	0.1693	0.8656
1	1:70221562:G:A	70221562	A	ADD	1536	1.238	7.311	-13.09	15.57	0.1693	0.8656
1	1:70225832:G:A	70225832	A	ADD	1536	1.238	7.311	-13.09	15.57	0.1693	0.8656
1	1:70231275:C:T	70231275	T	ADD	1536	1.238	7.311	-13.09	15.57	0.1693	0.8656
1	1:105033164:A:G	105033164	G	ADD	1536	-0.7242	4.28	-9.112	7.664	-0.1692	0.8656
2	2:34417326:G:A	34417326	A	ADD	1536	-0.8194	4.842	-10.31	8.67	-0.1692	0.8656
2	2:35057435:C:G	35057435	G	ADD	1536	0.8584	5.072	-9.083	10.8	0.1692	0.8656
2	2:57396264:C:T	57396264	T	ADD	1536	0.7176	4.239	-7.59	9.025	0.1693	0.8656
2	2:57396449:G:A	57396449	A	ADD	1536	0.7176	4.239	-7.59	9.025	0.1693	0.8656
2	2:57396920:C:A	57396920	A	ADD	1536	0.7176	4.239	-7.59	9.025	0.1693	0.8656
2	2:57397202:C:T	57397202	T	ADD	1536	0.7176	4.239	-7.59	9.025	0.1693	0.8656
2	2:81945196:C:T	81945196	T	ADD	1536	1.056	6.237	-11.17	13.28	0.1693	0.8656
2	2:81946861:T:C	81946861	C	ADD	1536	1.056	6.237	-11.17	13.28	0.1693	0.8656
2	2:102825479:T:C	102825479	C	ADD	1536	0.8164	4.824	-8.639	10.27	0.1692	0.8656
2	2:160919020:C:T	160919020	T	ADD	1536	-0.7999	4.726	-10.06	8.463	-0.1692	0.8656
2	2:227615813:G:T	227615813	T	ADD	1536	-1.093	6.457	-13.75	11.56	-0.1693	0.8656
2	2:227616100:C:T	227616100	T	ADD	1536	-1.093	6.457	-13.75	11.56	-0.1693	0.8656
2	2:227616148:T:C	227616148	C	ADD	1536	-1.093	6.457	-13.75	11.56	-0.1693	0.8656
2	2:227616153:C:T	227616153	T	ADD	1536	-1.093	6.457	-13.75	11.56	-0.1693	0.8656
3	3:16213469:G:C	16213469	C	ADD	1536	0.8153	4.817	-8.627	10.26	0.1692	0.8656
3	3:118144534:G:A	118144534	A	ADD	1536	0.7726	4.565	-8.175	9.72	0.1692	0.8656
3	3:179916747:A:G	179916747	G	ADD	1536	-1.195	7.057	-15.03	12.64	-0.1693	0.8656
4	4:180239328:T:A	180239328	A	ADD	1536	0.714	4.217	-7.551	8.979	0.1693	0.8656
4	4:184561196:G:T	184561196	T	ADD	1536	0.9876	5.836	-10.45	12.43	0.1692	0.8656
5	5:170880624:G:T	170880624	T	ADD	1536	-0.7135	4.215	-8.975	7.548	-0.1693	0.8656
6	6:112143921:A:G	112143921	G	ADD	1536	-1.038	6.132	-13.06	10.98	-0.1693	0.8656
6	6:112143922:A:G	112143922	G	ADD	1536	-1.038	6.132	-13.06	10.98	-0.1693	0.8656
6	6:112143926:T:C	112143926	C	ADD	1536	-1.038	6.132	-13.06	10.98	-0.1693	0.8656
6	6:130174941:G:A	130174941	A	ADD	1536	0.944	5.576	-9.985	11.87	0.1693	0.8656
6	6:151329457:G:A	151329457	A	ADD	1536	-0.7299	4.311	-9.18	7.72	-0.1693	0.8656
7	7:18369502:A:G	18369502	G	ADD	1536	0.8399	4.962	-8.885	10.56	0.1693	0.8656
7	7:26385540:G:A	26385540	A	ADD	1536	-0.7332	4.331	-9.221	7.755	-0.1693	0.8656
7	7:26385615:T:C	26385615	C	ADD	1536	-0.7332	4.331	-9.221	7.755	-0.1693	0.8656
7	7:26385826:T:G	26385826	G	ADD	1536	-0.7332	4.331	-9.221	7.755	-0.1693	0.8656
7	7:130466854:A:G	130466854	A	ADD	1536	0.7735	4.57	-8.183	9.73	0.1693	0.8656
7	7:132614949:A:G	132614949	A	ADD	1536	-0.7544	4.455	-9.487	7.978	-0.1693	0.8656
7	7:154427202:A:C	154427202	C	ADD	1536	-0.7828	4.623	-9.844	8.278	-0.1693	0.8656
7	7:154427434:C:T	154427434	T	ADD	1536	-0.7828	4.623	-9.844	8.278	-0.1693	0.8656
7	7:155828012:C:T	155828012	T	ADD	1536	-0.8176	4.83	-10.28	8.649	-0.1693	0.8656
8	8:17995212:C:T	17995212	T	ADD	1536	-1.065	6.293	-13.4	11.27	-0.1693	0.8656
8	8:72651185:T:C	72651185	T	ADD	1536	-0.7152	4.225	-8.997	7.566	-0.1693	0.8656
8	8:80638884:C:T	80638884	T	ADD	1536	-0.7796	4.607	-9.809	8.25	-0.1692	0.8656
8	8:115805789:A:G	115805789	A	ADD	1536	-0.7321	4.324	-9.207	7.743	-0.1693	0.8656
9	9:9943196:G:T	9943196	T	ADD	1536	0.9978	5.892	-10.55	12.55	0.1693	0.8656
9	9:110459321:A:G	110459321	A	ADD	1536	-0.7291	4.307	-9.17	7.712	-0.1693	0.8656
9	9:130489743:A:G	130489743	G	ADD	1536	0.8105	4.788	-8.574	10.19	0.1693	0.8656
10	10:71544862:C:A	71544862	A	ADD	1536	0.764	4.513	-8.082	9.61	0.1693	0.8656
10	10:80792528:C:A	80792528	A	ADD	1536	0.9723	5.745	-10.29	12.23	0.1692	0.8656
10	10:106883460:G:A	106883460	A	ADD	1536	-0.9809	5.795	-12.34	10.38	-0.1693	0.8656
10	10:106885997:A:C	106885997	C	ADD	1536	-0.9809	5.795	-12.34	10.38	-0.1693	0.8656
10	10:114460013:A:C	114460013	C	ADD	1536	-0.7941	4.691	-9.989	8.401	-0.1693	0.8656
10	10:116941272:G:A	116941272	G	ADD	1536	-0.8721	5.152	-10.97	9.225	-0.1693	0.8656
11	11:7457194:A:G	7457194	G	ADD	1536	0.8456	4.995	-8.944	10.64	0.1693	0.8656
12	12:384829:T:A	384829	A	ADD	1536	-0.7351	4.343	-9.248	7.778	-0.1692	0.8656
12	12:387801:G:C	387801	C	ADD	1536	-0.7351	4.343	-9.248	7.778	-0.1692	0.8656
12	12:396909:C:T	396909	T	ADD	1536	-0.7351	4.343	-9.248	7.778	-0.1692	0.8656
12	12:400211:C:T	400211	T	ADD	1536	-0.7351	4.343	-9.248	7.778	-0.1692	0.8656
12	12:119960838:C:G	119960838	G	ADD	1536	0.8376	4.947	-8.859	10.53	0.1693	0.8656
12	12:119963648:C:A	119963648	A	ADD	1536	0.8376	4.947	-8.859	10.53	0.1693	0.8656
12	12:119971263:A:G	119971263	G	ADD	1536	0.8376	4.947	-8.859	10.53	0.1693	0.8656
12	12:119971874:T:C	119971874	C	ADD	1536	0.8376	4.947	-8.859	10.53	0.1693	0.8656
12	12:119973383:T:G	119973383	G	ADD	1536	0.8376	4.947	-8.859	10.53	0.1693	0.8656
12	12:119975614:G:A	119975614	A	ADD	1536	0.8376	4.947	-8.859	10.53	0.1693	0.8656
12	12:119979586:C:T	119979586	T	ADD	1536	0.8376	4.947	-8.859	10.53	0.1693	0.8656
13	13:23682635:C:T	23682635	T	ADD	1536	1.174	6.939	-12.43	14.77	0.1692	0.8656
13	13:72277308:A:G	72277308	G	ADD	1536	0.6963	4.113	-7.365	8.758	0.1693	0.8656
13	13:100116405:C:T	100116405	T	ADD	1536	1.414	8.352	-14.96	17.78	0.1693	0.8656
13	13:100116907:G:A	100116907	A	ADD	1536	1.414	8.352	-14.96	17.78	0.1693	0.8656
13	13:100116920:A:G	100116920	G	ADD	1536	1.414	8.352	-14.96	17.78	0.1693	0.8656
13	13:100117012:G:A	100117012	A	ADD	1536	1.414	8.352	-14.96	17.78	0.1693	0.8656
14	14:32725349:G:A	32725349	A	ADD	1536	0.8263	4.881	-8.74	10.39	0.1693	0.8656
14	14:43627239:C:G	43627239	G	ADD	1536	1.089	6.434	-11.52	13.7	0.1693	0.8656
14	14:43627413:C:A	43627413	A	ADD	1536	1.089	6.434	-11.52	13.7	0.1693	0.8656
14	14:44346770:A:G	44346770	G	ADD	1536	0.8719	5.149	-9.22	10.96	0.1693	0.8656
16	16:82645681:C:G	82645681	G	ADD	1536	0.719	4.249	-7.608	9.046	0.1692	0.8656
19	19:13975377:A:G	13975377	G	ADD	1536	-0.7205	4.257	-9.064	7.623	-0.1692	0.8656
19	19:40660064:G:A	40660064	A	ADD	1536	-1.093	6.459	-13.75	11.57	-0.1693	0.8656
19	19:52903145:G:A	52903145	A	ADD	1536	1.054	6.226	-11.15	13.26	0.1693	0.8656
20	20:1130922:A:C	1130922	C	ADD	1536	-1.317	7.784	-16.57	13.94	-0.1692	0.8656
21	21:39024846:A:C	39024846	C	ADD	1536	-1.158	6.837	-14.56	12.24	-0.1693	0.8656
22	22:33791374:C:A	33791374	A	ADD	1536	-0.9148	5.404	-11.51	9.676	-0.1693	0.8656
22	22:47653549:A:G	47653549	G	ADD	1536	-0.7099	4.193	-8.927	7.507	-0.1693	0.8656
2	2:51687314:G:C	51687314	G	ADD	1536	0.7075	4.184	-7.492	8.907	0.1691	0.8657
2	2:81654019:T:G	81654019	G	ADD	1536	-1.169	6.911	-14.71	12.38	-0.1692	0.8657
2	2:81654966:T:C	81654966	C	ADD	1536	-1.169	6.911	-14.71	12.38	-0.1692	0.8657
2	2:81656202:T:C	81656202	C	ADD	1536	-1.169	6.911	-14.71	12.38	-0.1692	0.8657
2	2:81657201:A:G	81657201	G	ADD	1536	-1.169	6.911	-14.71	12.38	-0.1692	0.8657
2	2:81657362:T:C	81657362	C	ADD	1536	-1.169	6.911	-14.71	12.38	-0.1692	0.8657
2	2:81659543:A:G	81659543	G	ADD	1536	-1.169	6.911	-14.71	12.38	-0.1692	0.8657
2	2:81660179:T:G	81660179	G	ADD	1536	-1.169	6.911	-14.71	12.38	-0.1692	0.8657
2	2:81660684:T:C	81660684	C	ADD	1536	-1.169	6.911	-14.71	12.38	-0.1692	0.8657
2	2:81661227:C:A	81661227	A	ADD	1536	-1.169	6.911	-14.71	12.38	-0.1692	0.8657
2	2:81663140:C:T	81663140	T	ADD	1536	-1.169	6.911	-14.71	12.38	-0.1692	0.8657
2	2:81663264:C:G	81663264	G	ADD	1536	-1.169	6.911	-14.71	12.38	-0.1692	0.8657
2	2:81663540:G:T	81663540	T	ADD	1536	-1.169	6.911	-14.71	12.38	-0.1692	0.8657
2	2:81663658:C:T	81663658	T	ADD	1536	-1.169	6.911	-14.71	12.38	-0.1692	0.8657
2	2:81663984:G:A	81663984	A	ADD	1536	-1.169	6.911	-14.71	12.38	-0.1692	0.8657
2	2:81664370:T:C	81664370	C	ADD	1536	-1.169	6.911	-14.71	12.38	-0.1692	0.8657
2	2:81664539:A:G	81664539	G	ADD	1536	-1.169	6.911	-14.71	12.38	-0.1692	0.8657
2	2:81664558:C:T	81664558	T	ADD	1536	-1.169	6.911	-14.71	12.38	-0.1692	0.8657
2	2:81665011:T:A	81665011	A	ADD	1536	-1.169	6.911	-14.71	12.38	-0.1692	0.8657
2	2:81665203:G:A	81665203	A	ADD	1536	-1.169	6.911	-14.71	12.38	-0.1692	0.8657
2	2:81665223:C:T	81665223	T	ADD	1536	-1.169	6.911	-14.71	12.38	-0.1692	0.8657
2	2:81665341:G:A	81665341	A	ADD	1536	-1.169	6.911	-14.71	12.38	-0.1692	0.8657
2	2:81665364:A:G	81665364	G	ADD	1536	-1.169	6.911	-14.71	12.38	-0.1692	0.8657
2	2:81665397:A:G	81665397	G	ADD	1536	-1.169	6.911	-14.71	12.38	-0.1692	0.8657
2	2:81665432:T:C	81665432	C	ADD	1536	-1.169	6.911	-14.71	12.38	-0.1692	0.8657
2	2:81665783:A:C	81665783	C	ADD	1536	-1.169	6.911	-14.71	12.38	-0.1692	0.8657
2	2:81665787:T:A	81665787	A	ADD	1536	-1.169	6.911	-14.71	12.38	-0.1692	0.8657
2	2:81665889:A:G	81665889	G	ADD	1536	-1.169	6.911	-14.71	12.38	-0.1692	0.8657
2	2:81666094:C:T	81666094	T	ADD	1536	-1.169	6.911	-14.71	12.38	-0.1692	0.8657
2	2:81668054:G:A	81668054	A	ADD	1536	-1.169	6.911	-14.71	12.38	-0.1692	0.8657
2	2:81668132:C:T	81668132	T	ADD	1536	-1.169	6.911	-14.71	12.38	-0.1692	0.8657
2	2:81668177:G:A	81668177	A	ADD	1536	-1.169	6.911	-14.71	12.38	-0.1692	0.8657
2	2:81668858:C:T	81668858	T	ADD	1536	-1.169	6.911	-14.71	12.38	-0.1692	0.8657
2	2:81668888:G:A	81668888	A	ADD	1536	-1.169	6.911	-14.71	12.38	-0.1692	0.8657
2	2:81668973:T:C	81668973	C	ADD	1536	-1.169	6.911	-14.71	12.38	-0.1692	0.8657
2	2:81669388:C:T	81669388	T	ADD	1536	-1.169	6.911	-14.71	12.38	-0.1692	0.8657
2	2:81669527:A:G	81669527	G	ADD	1536	-1.169	6.911	-14.71	12.38	-0.1692	0.8657
2	2:81669665:A:T	81669665	T	ADD	1536	-1.169	6.911	-14.71	12.38	-0.1692	0.8657
2	2:81670328:C:T	81670328	T	ADD	1536	-1.169	6.911	-14.71	12.38	-0.1692	0.8657
2	2:81671285:G:A	81671285	A	ADD	1536	-1.169	6.911	-14.71	12.38	-0.1692	0.8657
2	2:81671373:C:A	81671373	A	ADD	1536	-1.169	6.911	-14.71	12.38	-0.1692	0.8657
2	2:81671539:A:G	81671539	G	ADD	1536	-1.169	6.911	-14.71	12.38	-0.1692	0.8657
2	2:81671632:G:A	81671632	A	ADD	1536	-1.169	6.911	-14.71	12.38	-0.1692	0.8657
2	2:81671892:G:A	81671892	A	ADD	1536	-1.169	6.911	-14.71	12.38	-0.1692	0.8657
2	2:81672168:T:A	81672168	A	ADD	1536	-1.169	6.911	-14.71	12.38	-0.1692	0.8657
2	2:81672278:A:G	81672278	G	ADD	1536	-1.169	6.911	-14.71	12.38	-0.1692	0.8657
2	2:81672312:A:G	81672312	G	ADD	1536	-1.169	6.911	-14.71	12.38	-0.1692	0.8657
2	2:81672537:A:G	81672537	G	ADD	1536	-1.169	6.911	-14.71	12.38	-0.1692	0.8657
2	2:81672668:T:A	81672668	A	ADD	1536	-1.169	6.911	-14.71	12.38	-0.1692	0.8657
2	2:81674047:G:A	81674047	A	ADD	1536	-1.169	6.911	-14.71	12.38	-0.1692	0.8657
2	2:81674057:G:A	81674057	A	ADD	1536	-1.169	6.911	-14.71	12.38	-0.1692	0.8657
2	2:81674977:G:A	81674977	A	ADD	1536	-1.169	6.911	-14.71	12.38	-0.1692	0.8657
2	2:81675420:T:A	81675420	A	ADD	1536	-1.169	6.911	-14.71	12.38	-0.1692	0.8657
2	2:180489836:T:C	180489836	C	ADD	1536	-0.7894	4.668	-9.938	8.359	-0.1691	0.8657
2	2:180490427:A:G	180490427	G	ADD	1536	-0.7894	4.668	-9.938	8.359	-0.1691	0.8657
2	2:180490478:T:C	180490478	C	ADD	1536	-0.7894	4.668	-9.938	8.359	-0.1691	0.8657
2	2:180490507:T:C	180490507	C	ADD	1536	-0.7894	4.668	-9.938	8.359	-0.1691	0.8657
2	2:180492250:G:C	180492250	C	ADD	1536	-0.7894	4.668	-9.938	8.359	-0.1691	0.8657
3	3:5897840:T:C	5897840	C	ADD	1536	-0.8049	4.759	-10.13	8.523	-0.1691	0.8657
3	3:26173223:C:A	26173223	C	ADD	1536	-1.551	9.171	-19.53	16.42	-0.1691	0.8657
3	3:39961767:C:T	39961767	T	ADD	1536	-0.6974	4.122	-8.777	7.382	-0.1692	0.8657
3	3:39975612:A:C	39975612	C	ADD	1536	-0.6974	4.122	-8.777	7.382	-0.1692	0.8657
3	3:54894304:G:A	54894304	A	ADD	1536	0.7577	4.48	-8.023	9.538	0.1691	0.8657
4	4:44531148:A:G	44531148	G	ADD	1536	0.7069	4.178	-7.482	8.896	0.1692	0.8657
4	4:44531529:G:A	44531529	A	ADD	1536	0.7069	4.178	-7.482	8.896	0.1692	0.8657
4	4:44531665:A:G	44531665	G	ADD	1536	0.7069	4.178	-7.482	8.896	0.1692	0.8657
4	4:189419282:A:G	189419282	A	ADD	1536	1.204	7.116	-12.74	15.15	0.1691	0.8657
5	5:12806100:G:A	12806100	A	ADD	1536	0.7384	4.365	-7.816	9.293	0.1692	0.8657
6	6:31303940:T:C	31303940	C	ADD	1536	-1.172	6.931	-14.76	12.41	-0.1691	0.8657
6	6:32861651:C:G	32861651	G	ADD	1536	0.7947	4.698	-8.413	10	0.1692	0.8657
6	6:134330274:A:C	134330274	C	ADD	1536	-0.9423	5.572	-11.86	9.978	-0.1691	0.8657
7	7:41449789:G:A	41449789	A	ADD	1536	-0.8629	5.101	-10.86	9.136	-0.1692	0.8657
7	7:63687081:C:T	63687081	T	ADD	1536	-0.7496	4.432	-9.436	7.937	-0.1692	0.8657
8	8:12869145:A:T	12869145	T	ADD	1536	-0.8753	5.176	-11.02	9.269	-0.1691	0.8657
8	8:61023490:T:A	61023490	A	ADD	1536	-1.095	6.471	-13.78	11.59	-0.1692	0.8657
8	8:136898564:A:G	136898564	G	ADD	1536	-0.9337	5.52	-11.75	9.886	-0.1691	0.8657
9	9:114349111:T:C	114349111	C	ADD	1536	-0.9643	5.701	-12.14	10.21	-0.1692	0.8657
11	11:37588493:T:C	37588493	C	ADD	1536	-1.496	8.84	-18.82	15.83	-0.1692	0.8657
11	11:70784368:G:A	70784368	A	ADD	1536	-1.044	6.174	-13.14	11.06	-0.1691	0.8657
11	11:70786413:G:A	70786413	A	ADD	1536	-1.044	6.174	-13.14	11.06	-0.1691	0.8657
11	11:70786676:G:A	70786676	A	ADD	1536	-1.044	6.174	-13.14	11.06	-0.1691	0.8657
11	11:70787223:G:A	70787223	A	ADD	1536	-1.044	6.174	-13.14	11.06	-0.1691	0.8657
11	11:70788223:C:T	70788223	T	ADD	1536	-1.044	6.174	-13.14	11.06	-0.1691	0.8657
11	11:70790191:C:T	70790191	T	ADD	1536	-1.044	6.174	-13.14	11.06	-0.1691	0.8657
11	11:70795903:C:T	70795903	T	ADD	1536	-1.044	6.174	-13.14	11.06	-0.1691	0.8657
12	12:8744009:C:A	8744009	A	ADD	1536	-1.437	8.5	-18.1	15.22	-0.1691	0.8657
12	12:24110079:A:G	24110079	G	ADD	1536	-0.8087	4.779	-10.18	8.559	-0.1692	0.8657
12	12:95295635:G:A	95295635	A	ADD	1536	-0.7992	4.725	-10.06	8.463	-0.1691	0.8657
12	12:121205078:G:A	121205078	A	ADD	1536	-0.7123	4.212	-8.968	7.544	-0.1691	0.8657
12	12:121217765:C:G	121217765	G	ADD	1536	-0.7123	4.212	-8.968	7.544	-0.1691	0.8657
12	12:121218380:T:G	121218380	G	ADD	1536	-0.7123	4.212	-8.968	7.544	-0.1691	0.8657
12	12:121223244:G:C	121223244	C	ADD	1536	-0.7123	4.212	-8.968	7.544	-0.1691	0.8657
14	14:69758262:T:A	69758262	T	ADD	1536	0.7132	4.216	-7.551	8.977	0.1691	0.8657
14	14:77788908:G:A	77788908	A	ADD	1536	-0.7188	4.25	-9.048	7.61	-0.1691	0.8657
14	14:92924270:G:A	92924270	A	ADD	1536	0.987	5.837	-10.45	12.43	0.1691	0.8657
14	14:95170852:A:G	95170852	G	ADD	1536	-0.7067	4.177	-8.894	7.481	-0.1692	0.8657
15	15:58085626:G:A	58085626	A	ADD	1536	0.8098	4.786	-8.571	10.19	0.1692	0.8657
17	17:5805847:C:A	5805847	A	ADD	1536	0.7546	4.461	-7.989	9.498	0.1691	0.8657
18	18:22538610:G:A	22538610	A	ADD	1536	-0.952	5.628	-11.98	10.08	-0.1692	0.8657
19	19:34542544:G:A	34542544	A	ADD	1536	-1.524	9.009	-19.18	16.13	-0.1691	0.8657
20	20:38258272:A:G	38258272	A	ADD	1536	-0.7317	4.325	-9.209	7.745	-0.1692	0.8657
1	1:83237484:A:G	83237484	G	ADD	1536	0.7069	4.183	-7.491	8.905	0.169	0.8658
1	1:83241795:A:G	83241795	G	ADD	1536	0.7069	4.183	-7.491	8.905	0.169	0.8658
2	2:19396647:T:C	19396647	C	ADD	1536	0.7393	4.374	-7.834	9.313	0.169	0.8658
2	2:36573956:G:T	36573956	T	ADD	1536	0.733	4.337	-7.768	9.234	0.169	0.8658
2	2:56366803:A:G	56366803	G	ADD	1536	0.9868	5.84	-10.46	12.43	0.169	0.8658
2	2:56366810:C:G	56366810	G	ADD	1536	0.9868	5.84	-10.46	12.43	0.169	0.8658
2	2:122483225:G:A	122483225	A	ADD	1536	0.9436	5.584	-10	11.89	0.169	0.8658
2	2:122496766:C:A	122496766	A	ADD	1536	0.9436	5.584	-10	11.89	0.169	0.8658
2	2:152854687:A:C	152854687	C	ADD	1536	0.9222	5.458	-9.775	11.62	0.169	0.8658
2	2:167401890:A:C	167401890	C	ADD	1536	0.8671	5.13	-9.187	10.92	0.169	0.8658
3	3:1656472:G:C	1656472	C	ADD	1536	0.7356	4.352	-7.794	9.265	0.169	0.8658
3	3:1656517:G:C	1656517	C	ADD	1536	0.7356	4.352	-7.794	9.265	0.169	0.8658
3	3:5955857:T:A	5955857	A	ADD	1536	0.8535	5.05	-9.045	10.75	0.169	0.8658
3	3:68490767:A:G	68490767	A	ADD	1536	-0.7199	4.258	-9.065	7.625	-0.1691	0.8658
3	3:165388191:C:G	165388191	G	ADD	1536	1.101	6.51	-11.66	13.86	0.1691	0.8658
3	3:165390282:C:T	165390282	T	ADD	1536	1.101	6.51	-11.66	13.86	0.1691	0.8658
3	3:165390932:T:C	165390932	C	ADD	1536	1.101	6.51	-11.66	13.86	0.1691	0.8658
3	3:165392115:A:G	165392115	G	ADD	1536	1.101	6.51	-11.66	13.86	0.1691	0.8658
3	3:165393789:A:C	165393789	C	ADD	1536	1.101	6.51	-11.66	13.86	0.1691	0.8658
3	3:165395840:G:A	165395840	A	ADD	1536	1.101	6.51	-11.66	13.86	0.1691	0.8658
3	3:165396127:G:A	165396127	A	ADD	1536	1.101	6.51	-11.66	13.86	0.1691	0.8658
3	3:165397040:A:C	165397040	C	ADD	1536	1.101	6.51	-11.66	13.86	0.1691	0.8658
3	3:189565689:G:A	189565689	G	ADD	1536	-0.8895	5.261	-11.2	9.422	-0.1691	0.8658
4	4:21678252:A:G	21678252	G	ADD	1536	0.9397	5.558	-9.953	11.83	0.1691	0.8658
4	4:54368586:G:A	54368586	A	ADD	1536	-0.9128	5.402	-11.5	9.674	-0.169	0.8658
4	4:169594613:A:G	169594613	G	ADD	1536	0.9266	5.484	-9.821	11.67	0.169	0.8658
4	4:169594754:C:T	169594754	T	ADD	1536	0.9266	5.484	-9.821	11.67	0.169	0.8658
5	5:94341474:A:C	94341474	A	ADD	1536	-0.7779	4.602	-9.797	8.242	-0.169	0.8658
6	6:135461134:C:T	135461134	T	ADD	1536	-0.7734	4.576	-9.742	8.195	-0.169	0.8658
7	7:71438445:G:A	71438445	A	ADD	1536	0.7498	4.436	-7.944	9.444	0.169	0.8658
7	7:150832786:G:A	150832786	A	ADD	1536	-0.9652	5.71	-12.16	10.23	-0.169	0.8658
7	7:158666096:G:A	158666096	A	ADD	1536	-1.048	6.203	-13.21	11.11	-0.169	0.8658
8	8:26580062:G:T	26580062	G	ADD	1536	0.7174	4.245	-7.603	9.037	0.169	0.8658
8	8:110958767:G:A	110958767	A	ADD	1536	-1.093	6.465	-13.76	11.58	-0.169	0.8658
8	8:110958826:T:C	110958826	C	ADD	1536	-1.093	6.465	-13.76	11.58	-0.169	0.8658
8	8:110959159:G:C	110959159	C	ADD	1536	-1.093	6.465	-13.76	11.58	-0.169	0.8658
8	8:110959317:T:C	110959317	C	ADD	1536	-1.093	6.465	-13.76	11.58	-0.169	0.8658
8	8:110964111:G:C	110964111	C	ADD	1536	-1.093	6.465	-13.76	11.58	-0.169	0.8658
8	8:110965488:T:A	110965488	A	ADD	1536	-1.093	6.465	-13.76	11.58	-0.169	0.8658
8	8:110967685:G:C	110967685	C	ADD	1536	-1.093	6.465	-13.76	11.58	-0.169	0.8658
10	10:96849761:T:C	96849761	T	ADD	1536	-0.7454	4.409	-9.386	7.895	-0.1691	0.8658
10	10:96850119:A:C	96850119	A	ADD	1536	-0.7454	4.409	-9.386	7.895	-0.1691	0.8658
10	10:96850628:A:G	96850628	A	ADD	1536	-0.7454	4.409	-9.386	7.895	-0.1691	0.8658
10	10:96850889:G:A	96850889	G	ADD	1536	-0.7454	4.409	-9.386	7.895	-0.1691	0.8658
10	10:96851350:A:G	96851350	A	ADD	1536	-0.7454	4.409	-9.386	7.895	-0.1691	0.8658
10	10:96851496:A:C	96851496	A	ADD	1536	-0.7454	4.409	-9.386	7.895	-0.1691	0.8658
10	10:96852379:A:T	96852379	A	ADD	1536	-0.7454	4.409	-9.386	7.895	-0.1691	0.8658
11	11:37154519:A:G	37154519	G	ADD	1536	-0.9416	5.571	-11.86	9.977	-0.169	0.8658
11	11:37156282:T:C	37156282	C	ADD	1536	-0.9416	5.571	-11.86	9.977	-0.169	0.8658
11	11:37157247:C:G	37157247	G	ADD	1536	-0.9416	5.571	-11.86	9.977	-0.169	0.8658
11	11:37159494:A:G	37159494	G	ADD	1536	-0.9416	5.571	-11.86	9.977	-0.169	0.8658
11	11:57267312:C:A	57267312	C	ADD	1536	1.222	7.226	-12.94	15.38	0.1691	0.8658
11	11:92573279:T:C	92573279	T	ADD	1536	-0.7791	4.609	-9.813	8.255	-0.169	0.8658
11	11:116166556:A:G	116166556	A	ADD	1536	0.7401	4.379	-7.843	9.324	0.169	0.8658
11	11:116167532:T:C	116167532	T	ADD	1536	0.7401	4.379	-7.843	9.324	0.169	0.8658
12	12:40927890:T:G	40927890	G	ADD	1536	-0.8669	5.13	-10.92	9.187	-0.169	0.8658
12	12:45494034:C:T	45494034	T	ADD	1536	-1.396	8.259	-17.58	14.79	-0.169	0.8658
12	12:45494472:C:T	45494472	T	ADD	1536	-1.396	8.259	-17.58	14.79	-0.169	0.8658
13	13:110496726:G:A	110496726	A	ADD	1536	1.558	9.219	-16.51	19.63	0.169	0.8658
15	15:59595249:C:T	59595249	T	ADD	1536	0.7385	4.369	-7.824	9.301	0.169	0.8658
15	15:86826877:T:G	86826877	G	ADD	1536	-0.7415	4.386	-9.337	7.854	-0.1691	0.8658
16	16:8813922:G:A	8813922	A	ADD	1536	-1.117	6.608	-14.07	11.84	-0.169	0.8658
16	16:14975292:A:G	14975292	A	ADD	1536	-0.8094	4.789	-10.2	8.576	-0.169	0.8658
18	18:11248847:G:A	11248847	A	ADD	1536	1.486	8.79	-15.74	18.71	0.169	0.8658
18	18:64992899:G:A	64992899	G	ADD	1536	-0.867	5.13	-10.92	9.188	-0.169	0.8658
18	18:64995088:A:G	64995088	A	ADD	1536	-0.867	5.13	-10.92	9.188	-0.169	0.8658
18	18:64995255:A:G	64995255	A	ADD	1536	-0.867	5.13	-10.92	9.188	-0.169	0.8658
18	18:64997366:A:G	64997366	A	ADD	1536	-0.867	5.13	-10.92	9.188	-0.169	0.8658
18	18:64999149:G:A	64999149	G	ADD	1536	-0.867	5.13	-10.92	9.188	-0.169	0.8658
18	18:65000314:G:T	65000314	G	ADD	1536	-0.867	5.13	-10.92	9.188	-0.169	0.8658
18	18:65000839:G:C	65000839	G	ADD	1536	-0.867	5.13	-10.92	9.188	-0.169	0.8658
18	18:65002492:C:T	65002492	C	ADD	1536	-0.867	5.13	-10.92	9.188	-0.169	0.8658
21	21:29581072:G:A	29581072	A	ADD	1536	-0.7251	4.289	-9.131	7.68	-0.1691	0.8658
1	1:18200496:A:G	18200496	G	ADD	1536	0.7944	4.703	-8.424	10.01	0.1689	0.8659
2	2:1772209:G:A	1772209	A	ADD	1536	-0.8683	5.139	-10.94	9.204	-0.169	0.8659
2	2:213790628:C:T	213790628	T	ADD	1536	1.171	6.936	-12.42	14.77	0.1688	0.8659
3	3:10785482:C:T	10785482	T	ADD	1536	1.237	7.323	-13.12	15.59	0.1689	0.8659
3	3:28903919:A:T	28903919	T	ADD	1536	-1.316	7.79	-16.58	13.95	-0.1689	0.8659
3	3:57633593:G:A	57633593	A	ADD	1536	1.392	8.241	-14.76	17.54	0.1689	0.8659
3	3:66840166:T:G	66840166	T	ADD	1536	-0.7244	4.288	-9.128	7.679	-0.169	0.8659
3	3:77200165:C:T	77200165	T	ADD	1536	0.8441	4.997	-8.95	10.64	0.1689	0.8659
3	3:137301396:A:G	137301396	G	ADD	1536	0.9414	5.575	-9.986	11.87	0.1689	0.8659
3	3:178922803:C:T	178922803	T	ADD	1536	1.252	7.416	-13.28	15.79	0.1689	0.8659
3	3:178927111:C:A	178927111	A	ADD	1536	1.252	7.416	-13.28	15.79	0.1689	0.8659
4	4:175970464:A:G	175970464	G	ADD	1536	-0.7169	4.243	-9.033	7.599	-0.1689	0.8659
4	4:184267913:T:C	184267913	C	ADD	1536	-0.8642	5.118	-10.9	9.167	-0.1688	0.8659
5	5:24294511:G:A	24294511	G	ADD	1536	1.216	7.201	-12.9	15.33	0.1689	0.8659
5	5:148954117:T:C	148954117	C	ADD	1536	1.132	6.704	-12.01	14.27	0.1689	0.8659
6	6:25473064:A:G	25473064	A	ADD	1536	-0.7193	4.26	-9.069	7.63	-0.1688	0.8659
6	6:31329302:T:C	31329302	C	ADD	1536	0.8202	4.855	-8.696	10.34	0.1689	0.8659
6	6:32281889:T:C	32281889	C	ADD	1536	-1.009	5.972	-12.71	10.7	-0.1689	0.8659
6	6:44533553:G:A	44533553	A	ADD	1536	-1.504	8.909	-18.97	15.96	-0.1688	0.8659
6	6:44533628:G:C	44533628	C	ADD	1536	-1.504	8.909	-18.97	15.96	-0.1688	0.8659
6	6:44533877:G:A	44533877	A	ADD	1536	-1.504	8.909	-18.97	15.96	-0.1688	0.8659
6	6:44534808:T:C	44534808	C	ADD	1536	-1.504	8.909	-18.97	15.96	-0.1688	0.8659
6	6:79378422:G:T	79378422	T	ADD	1536	1.439	8.521	-15.26	18.14	0.1689	0.8659
6	6:154522661:G:A	154522661	G	ADD	1536	-0.7275	4.306	-9.167	7.712	-0.1689	0.8659
6	6:154566421:G:A	154566421	A	ADD	1536	-0.7505	4.442	-9.456	7.956	-0.169	0.8659
6	6:156146284:A:G	156146284	G	ADD	1536	0.8255	4.889	-8.756	10.41	0.1689	0.8659
6	6:156147751:G:A	156147751	A	ADD	1536	0.8255	4.889	-8.756	10.41	0.1689	0.8659
6	6:156148031:G:A	156148031	A	ADD	1536	0.8255	4.889	-8.756	10.41	0.1689	0.8659
6	6:156148529:C:T	156148529	T	ADD	1536	0.8255	4.889	-8.756	10.41	0.1689	0.8659
6	6:156148589:A:G	156148589	G	ADD	1536	0.8255	4.889	-8.756	10.41	0.1689	0.8659
6	6:156148808:T:C	156148808	C	ADD	1536	0.8255	4.889	-8.756	10.41	0.1689	0.8659
6	6:156148863:A:T	156148863	T	ADD	1536	0.8255	4.889	-8.756	10.41	0.1689	0.8659
6	6:156148946:G:A	156148946	A	ADD	1536	0.8255	4.889	-8.756	10.41	0.1689	0.8659
6	6:156148967:T:A	156148967	A	ADD	1536	0.8255	4.889	-8.756	10.41	0.1689	0.8659
6	6:156149658:C:T	156149658	T	ADD	1536	0.8255	4.889	-8.756	10.41	0.1689	0.8659
6	6:156149952:T:C	156149952	C	ADD	1536	0.8255	4.889	-8.756	10.41	0.1689	0.8659
6	6:156149989:G:A	156149989	A	ADD	1536	0.8255	4.889	-8.756	10.41	0.1689	0.8659
6	6:156149995:A:G	156149995	G	ADD	1536	0.8255	4.889	-8.756	10.41	0.1689	0.8659
6	6:165332880:A:C	165332880	C	ADD	1536	0.798	4.726	-8.465	10.06	0.1688	0.8659
6	6:165333381:G:A	165333381	A	ADD	1536	0.798	4.726	-8.465	10.06	0.1688	0.8659
7	7:27300847:G:T	27300847	T	ADD	1536	1.378	8.158	-14.61	17.37	0.1689	0.8659
8	8:1221310:G:T	1221310	G	ADD	1536	0.8542	5.056	-9.055	10.76	0.1689	0.8659
8	8:4622643:G:C	4622643	C	ADD	1536	0.7632	4.518	-8.092	9.618	0.1689	0.8659
8	8:15832617:G:A	15832617	A	ADD	1536	0.9535	5.645	-10.11	12.02	0.1689	0.8659
8	8:27079434:A:G	27079434	G	ADD	1536	0.7021	4.157	-7.446	8.85	0.1689	0.8659
8	8:85372283:A:G	85372283	G	ADD	1536	0.765	4.528	-8.11	9.64	0.1689	0.8659
9	9:38746313:T:C	38746313	C	ADD	1536	-0.712	4.214	-8.972	7.548	-0.1689	0.8659
9	9:119758280:A:G	119758280	G	ADD	1536	-0.8228	4.874	-10.37	8.729	-0.1688	0.8659
9	9:119761715:A:G	119761715	G	ADD	1536	-0.8228	4.874	-10.37	8.729	-0.1688	0.8659
10	10:29537560:A:G	29537560	G	ADD	1536	-1.021	6.044	-12.87	10.82	-0.1689	0.8659
10	10:59964326:G:A	59964326	G	ADD	1536	-0.7159	4.238	-9.023	7.591	-0.1689	0.8659
10	10:71483994:C:T	71483994	T	ADD	1536	-1.28	7.579	-16.13	13.57	-0.1689	0.8659
11	11:98787610:C:T	98787610	T	ADD	1536	1.106	6.548	-11.73	13.94	0.1689	0.8659
11	11:98793290:A:G	98793290	G	ADD	1536	1.106	6.548	-11.73	13.94	0.1689	0.8659
12	12:10033226:A:G	10033226	G	ADD	1536	-0.9185	5.437	-11.57	9.738	-0.1689	0.8659
12	12:74850206:A:C	74850206	C	ADD	1536	0.9984	5.912	-10.59	12.59	0.1689	0.8659
12	12:90901883:A:G	90901883	G	ADD	1536	-1.18	6.987	-14.88	12.51	-0.1689	0.8659
12	12:102472760:C:G	102472760	G	ADD	1536	-0.7993	4.732	-10.07	8.474	-0.1689	0.8659
12	12:102477156:G:A	102477156	A	ADD	1536	-0.7993	4.732	-10.07	8.474	-0.1689	0.8659
12	12:102482968:G:A	102482968	A	ADD	1536	-0.7993	4.732	-10.07	8.474	-0.1689	0.8659
12	12:102488889:T:C	102488889	C	ADD	1536	-0.7993	4.732	-10.07	8.474	-0.1689	0.8659
12	12:102490464:A:C	102490464	C	ADD	1536	-0.7993	4.732	-10.07	8.474	-0.1689	0.8659
12	12:102490910:G:A	102490910	A	ADD	1536	-0.7993	4.732	-10.07	8.474	-0.1689	0.8659
12	12:102492013:T:G	102492013	G	ADD	1536	-0.7993	4.732	-10.07	8.474	-0.1689	0.8659
12	12:102506044:T:C	102506044	C	ADD	1536	-0.7993	4.732	-10.07	8.474	-0.1689	0.8659
12	12:102510401:A:G	102510401	G	ADD	1536	-0.7993	4.732	-10.07	8.474	-0.1689	0.8659
12	12:102513050:G:C	102513050	C	ADD	1536	-0.7993	4.732	-10.07	8.474	-0.1689	0.8659
12	12:102515456:C:T	102515456	T	ADD	1536	-0.7993	4.732	-10.07	8.474	-0.1689	0.8659
12	12:102516307:G:A	102516307	A	ADD	1536	-0.7993	4.732	-10.07	8.474	-0.1689	0.8659
12	12:102522504:A:G	102522504	G	ADD	1536	-0.7993	4.732	-10.07	8.474	-0.1689	0.8659
12	12:102523156:A:G	102523156	G	ADD	1536	-0.7993	4.732	-10.07	8.474	-0.1689	0.8659
12	12:110010866:A:G	110010866	G	ADD	1536	0.8007	4.74	-8.489	10.09	0.1689	0.8659
13	13:87996848:A:C	87996848	A	ADD	1536	0.9162	5.425	-9.717	11.55	0.1689	0.8659
13	13:111144565:C:T	111144565	T	ADD	1536	-0.975	5.774	-12.29	10.34	-0.1689	0.8659
14	14:98503651:T:C	98503651	C	ADD	1536	-0.7476	4.426	-9.423	7.927	-0.1689	0.8659
14	14:98503798:G:A	98503798	A	ADD	1536	-0.7476	4.426	-9.423	7.927	-0.1689	0.8659
14	14:98504781:T:C	98504781	C	ADD	1536	-0.7476	4.426	-9.423	7.927	-0.1689	0.8659
14	14:98505384:T:C	98505384	C	ADD	1536	-0.7476	4.426	-9.423	7.927	-0.1689	0.8659
14	14:98505577:G:A	98505577	A	ADD	1536	-0.7476	4.426	-9.423	7.927	-0.1689	0.8659
14	14:98505719:T:C	98505719	C	ADD	1536	-0.7476	4.426	-9.423	7.927	-0.1689	0.8659
14	14:98507482:T:C	98507482	C	ADD	1536	-0.7476	4.426	-9.423	7.927	-0.1689	0.8659
14	14:98507942:A:G	98507942	G	ADD	1536	-0.7476	4.426	-9.423	7.927	-0.1689	0.8659
14	14:98508579:T:C	98508579	C	ADD	1536	-0.7476	4.426	-9.423	7.927	-0.1689	0.8659
16	16:1836796:C:A	1836796	A	ADD	1536	0.7144	4.231	-7.579	9.008	0.1688	0.8659
16	16:63258243:G:A	63258243	A	ADD	1536	0.9461	5.602	-10.03	11.93	0.1689	0.8659
19	19:41305307:G:T	41305307	T	ADD	1536	0.8324	4.93	-8.831	10.5	0.1688	0.8659
21	21:37093301:G:A	37093301	A	ADD	1536	0.7869	4.658	-8.342	9.916	0.1689	0.8659
21	21:37096255:T:C	37096255	C	ADD	1536	0.7869	4.658	-8.342	9.916	0.1689	0.8659
21	21:37107446:T:C	37107446	C	ADD	1536	0.7869	4.658	-8.342	9.916	0.1689	0.8659
21	21:37113373:T:C	37113373	C	ADD	1536	0.7869	4.658	-8.342	9.916	0.1689	0.8659
1	1:10566522:C:T	10566522	T	ADD	1536	0.7678	4.55	-8.15	9.686	0.1687	0.866
1	1:152471851:A:T	152471851	T	ADD	1536	1.078	6.385	-11.44	13.59	0.1688	0.866
1	1:152472635:T:G	152472635	G	ADD	1536	1.078	6.385	-11.44	13.59	0.1688	0.866
2	2:46355051:A:C	46355051	C	ADD	1536	-0.8668	5.134	-10.93	9.196	-0.1688	0.866
2	2:227443549:A:G	227443549	G	ADD	1536	-0.904	5.357	-11.4	9.595	-0.1688	0.866
2	2:228244107:C:T	228244107	T	ADD	1536	-1.245	7.376	-15.7	13.21	-0.1688	0.866
2	2:228244814:G:T	228244814	T	ADD	1536	-1.245	7.376	-15.7	13.21	-0.1688	0.866
2	2:228245852:G:A	228245852	A	ADD	1536	-1.245	7.376	-15.7	13.21	-0.1688	0.866
2	2:228248370:G:A	228248370	A	ADD	1536	-1.245	7.376	-15.7	13.21	-0.1688	0.866
3	3:64982049:C:T	64982049	T	ADD	1536	0.8557	5.072	-9.085	10.8	0.1687	0.866
3	3:64982124:C:A	64982124	A	ADD	1536	0.8557	5.072	-9.085	10.8	0.1687	0.866
3	3:64983407:G:T	64983407	T	ADD	1536	0.8557	5.072	-9.085	10.8	0.1687	0.866
3	3:64983549:C:T	64983549	T	ADD	1536	0.8557	5.072	-9.085	10.8	0.1687	0.866
3	3:64984873:C:T	64984873	T	ADD	1536	0.8557	5.072	-9.085	10.8	0.1687	0.866
3	3:77251292:A:G	77251292	G	ADD	1536	-0.8239	4.881	-10.39	8.743	-0.1688	0.866
3	3:113901818:T:C	113901818	C	ADD	1536	-0.7784	4.611	-9.816	8.259	-0.1688	0.866
4	4:23399291:A:G	23399291	A	ADD	1536	-0.7725	4.577	-9.744	8.199	-0.1688	0.866
4	4:180060666:C:T	180060666	T	ADD	1536	1.501	8.893	-15.93	18.93	0.1688	0.866
4	4:183531390:G:A	183531390	A	ADD	1536	-0.8288	4.912	-10.46	8.799	-0.1687	0.866
5	5:57641372:A:G	57641372	G	ADD	1536	-0.917	5.432	-11.56	9.73	-0.1688	0.866
6	6:3798558:G:C	3798558	C	ADD	1536	-0.9859	5.84	-12.43	10.46	-0.1688	0.866
6	6:32004917:G:T	32004917	T	ADD	1536	1.089	6.452	-11.56	13.74	0.1688	0.866
6	6:69675247:G:A	69675247	G	ADD	1536	-0.7268	4.307	-9.169	7.716	-0.1687	0.866
6	6:77877447:T:C	77877447	C	ADD	1536	0.7325	4.339	-7.772	9.237	0.1688	0.866
6	6:77881855:T:A	77881855	A	ADD	1536	0.7325	4.339	-7.772	9.237	0.1688	0.866
6	6:168926062:A:G	168926062	A	ADD	1536	-0.8499	5.035	-10.72	9.018	-0.1688	0.866
7	7:26041928:A:G	26041928	G	ADD	1536	-0.7148	4.237	-9.018	7.589	-0.1687	0.866
7	7:26042424:T:C	26042424	C	ADD	1536	-0.7148	4.237	-9.018	7.589	-0.1687	0.866
7	7:26044152:C:T	26044152	T	ADD	1536	-0.7148	4.237	-9.018	7.589	-0.1687	0.866
7	7:26050039:A:G	26050039	G	ADD	1536	-0.7148	4.237	-9.018	7.589	-0.1687	0.866
7	7:26051689:C:G	26051689	G	ADD	1536	-0.7148	4.237	-9.018	7.589	-0.1687	0.866
8	8:134607539:G:A	134607539	A	ADD	1536	1.117	6.618	-11.85	14.09	0.1687	0.866
8	8:144169091:G:A	144169091	G	ADD	1536	-1.178	6.98	-14.86	12.5	-0.1688	0.866
9	9:81904405:G:A	81904405	A	ADD	1536	1.548	9.176	-16.44	19.53	0.1687	0.866
9	9:118727913:A:G	118727913	G	ADD	1536	-1.085	6.427	-13.68	11.51	-0.1688	0.866
9	9:129467777:G:A	129467777	A	ADD	1536	-0.7663	4.542	-9.668	8.135	-0.1687	0.866
10	10:36910374:G:A	36910374	A	ADD	1536	-0.7461	4.42	-9.41	7.918	-0.1688	0.866
10	10:108228554:T:C	108228554	C	ADD	1536	0.7368	4.367	-7.822	9.296	0.1687	0.866
10	10:108228567:A:G	108228567	G	ADD	1536	0.7368	4.367	-7.822	9.296	0.1687	0.866
12	12:105064251:A:C	105064251	A	ADD	1536	-0.8065	4.777	-10.17	8.556	-0.1688	0.866
13	13:51833190:C:G	51833190	G	ADD	1536	-1.368	8.109	-17.26	14.52	-0.1687	0.866
13	13:86740599:C:A	86740599	C	ADD	1536	0.7076	4.191	-7.508	8.923	0.1688	0.866
14	14:56840894:A:T	56840894	T	ADD	1536	1.062	6.292	-11.27	13.39	0.1687	0.866
14	14:64829883:A:G	64829883	A	ADD	1536	0.7152	4.238	-7.591	9.022	0.1688	0.866
14	14:93023650:A:T	93023650	T	ADD	1536	-0.7291	4.319	-9.195	7.737	-0.1688	0.866
15	15:87300713:T:G	87300713	G	ADD	1536	-0.7658	4.537	-9.658	8.126	-0.1688	0.866
17	17:11678172:A:C	11678172	C	ADD	1536	-1.044	6.185	-13.17	11.08	-0.1687	0.866
17	17:64875659:A:T	64875659	T	ADD	1536	-1.175	6.962	-14.82	12.47	-0.1688	0.866
17	17:64879440:G:A	64879440	A	ADD	1536	-1.175	6.962	-14.82	12.47	-0.1688	0.866
17	17:73872948:A:G	73872948	G	ADD	1536	0.8537	5.058	-9.06	10.77	0.1688	0.866
19	19:1132424:A:C	1132424	C	ADD	1536	1.051	6.227	-11.15	13.26	0.1687	0.866
19	19:1135485:A:G	1135485	G	ADD	1536	1.051	6.227	-11.15	13.26	0.1687	0.866
19	19:1136223:A:G	1136223	G	ADD	1536	1.051	6.227	-11.15	13.26	0.1687	0.866
21	21:28558373:A:G	28558373	G	ADD	1536	-0.7025	4.161	-8.858	7.453	-0.1688	0.866
21	21:38971068:T:C	38971068	T	ADD	1536	-0.7161	4.242	-9.03	7.598	-0.1688	0.866
21	21:38971410:A:G	38971410	A	ADD	1536	-0.7161	4.242	-9.03	7.598	-0.1688	0.866
21	21:38971715:G:A	38971715	G	ADD	1536	-0.7161	4.242	-9.03	7.598	-0.1688	0.866
22	22:25271563:C:T	25271563	T	ADD	1536	-1.449	8.582	-18.27	15.37	-0.1688	0.866
1	1:68994335:C:A	68994335	A	ADD	1536	-0.7375	4.374	-9.31	7.835	-0.1686	0.8661
1	1:168376638:A:G	168376638	G	ADD	1536	-0.9925	5.884	-12.52	10.54	-0.1687	0.8661
1	1:168376807:T:A	168376807	A	ADD	1536	-0.9925	5.884	-12.52	10.54	-0.1687	0.8661
2	2:122549843:G:T	122549843	T	ADD	1536	1.199	7.106	-12.73	15.13	0.1687	0.8661
2	2:124330146:C:T	124330146	T	ADD	1536	-1.248	7.403	-15.76	13.26	-0.1686	0.8661
2	2:130194304:G:A	130194304	A	ADD	1536	-0.7392	4.383	-9.33	7.851	-0.1687	0.8661
3	3:23465159:T:C	23465159	C	ADD	1536	0.8534	5.062	-9.068	10.77	0.1686	0.8661
3	3:73518165:A:G	73518165	G	ADD	1536	-1.269	7.528	-16.02	13.48	-0.1686	0.8661
3	3:73519263:C:G	73519263	G	ADD	1536	-1.269	7.528	-16.02	13.48	-0.1686	0.8661
3	3:165269537:A:G	165269537	G	ADD	1536	-0.7422	4.401	-9.369	7.884	-0.1686	0.8661
3	3:165275775:C:T	165275775	T	ADD	1536	-0.7422	4.401	-9.369	7.884	-0.1686	0.8661
3	3:165281103:T:C	165281103	C	ADD	1536	-0.7422	4.401	-9.369	7.884	-0.1686	0.8661
4	4:10055339:T:C	10055339	C	ADD	1536	0.7442	4.413	-7.905	9.393	0.1686	0.8661
5	5:38859871:G:C	38859871	C	ADD	1536	-1.383	8.203	-17.46	14.69	-0.1686	0.8661
5	5:81943096:A:T	81943096	A	ADD	1536	0.7983	4.732	-8.476	10.07	0.1687	0.8661
6	6:24114079:T:C	24114079	T	ADD	1536	0.7318	4.34	-7.774	9.238	0.1686	0.8661
6	6:31298265:G:A	31298265	G	ADD	1536	0.9207	5.46	-9.781	11.62	0.1686	0.8661
6	6:31298270:G:A	31298270	G	ADD	1536	0.9207	5.46	-9.781	11.62	0.1686	0.8661
6	6:41502683:A:C	41502683	C	ADD	1536	0.7375	4.373	-7.833	9.308	0.1687	0.8661
6	6:86225060:G:A	86225060	A	ADD	1536	0.8382	4.968	-8.9	10.58	0.1687	0.8661
6	6:86229580:C:T	86229580	T	ADD	1536	0.8382	4.968	-8.9	10.58	0.1687	0.8661
6	6:86233789:A:C	86233789	C	ADD	1536	0.8382	4.968	-8.9	10.58	0.1687	0.8661
6	6:86235088:A:G	86235088	G	ADD	1536	0.8382	4.968	-8.9	10.58	0.1687	0.8661
6	6:86240222:G:C	86240222	C	ADD	1536	0.8382	4.968	-8.9	10.58	0.1687	0.8661
6	6:86252674:T:C	86252674	C	ADD	1536	0.8382	4.968	-8.9	10.58	0.1687	0.8661
6	6:104370177:C:A	104370177	A	ADD	1536	-1.065	6.317	-13.45	11.32	-0.1686	0.8661
6	6:136934818:C:T	136934818	T	ADD	1536	1.195	7.089	-12.7	15.09	0.1686	0.8661
7	7:702827:A:G	702827	G	ADD	1536	-1.172	6.949	-14.79	12.45	-0.1686	0.8661
7	7:702969:A:G	702969	G	ADD	1536	-1.172	6.949	-14.79	12.45	-0.1686	0.8661
7	7:38203031:C:T	38203031	T	ADD	1536	1.297	7.695	-13.79	16.38	0.1686	0.8661
8	8:15585842:T:G	15585842	G	ADD	1536	-0.8204	4.865	-10.36	8.715	-0.1686	0.8661
8	8:59390497:G:A	59390497	A	ADD	1536	-0.884	5.241	-11.16	9.389	-0.1687	0.8661
8	8:59393374:G:A	59393374	A	ADD	1536	-0.884	5.241	-11.16	9.389	-0.1687	0.8661
8	8:67356082:A:G	67356082	A	ADD	1536	-0.7509	4.452	-9.477	7.976	-0.1687	0.8661
8	8:67357262:A:G	67357262	A	ADD	1536	-0.7509	4.452	-9.477	7.976	-0.1687	0.8661
8	8:90755881:G:A	90755881	A	ADD	1536	-1.518	8.999	-19.16	16.12	-0.1687	0.8661
8	8:122673013:G:A	122673013	A	ADD	1536	1.628	9.65	-17.29	20.54	0.1687	0.8661
9	9:19659652:C:A	19659652	C	ADD	1536	1.011	5.994	-10.74	12.76	0.1687	0.8661
10	10:12915894:C:A	12915894	C	ADD	1536	0.7126	4.224	-7.567	8.992	0.1687	0.8661
10	10:129941513:C:A	129941513	A	ADD	1536	-1.104	6.548	-13.94	11.73	-0.1686	0.8661
11	11:18453166:C:T	18453166	T	ADD	1536	0.7448	4.417	-7.913	9.403	0.1686	0.8661
11	11:18454066:G:A	18454066	A	ADD	1536	0.7448	4.417	-7.913	9.403	0.1686	0.8661
11	11:18455490:T:C	18455490	C	ADD	1536	0.7448	4.417	-7.913	9.403	0.1686	0.8661
11	11:18459380:C:T	18459380	T	ADD	1536	0.7448	4.417	-7.913	9.403	0.1686	0.8661
11	11:18460982:C:T	18460982	T	ADD	1536	0.7448	4.417	-7.913	9.403	0.1686	0.8661
11	11:18465928:A:G	18465928	G	ADD	1536	0.7448	4.417	-7.913	9.403	0.1686	0.8661
11	11:18465969:C:G	18465969	G	ADD	1536	0.7448	4.417	-7.913	9.403	0.1686	0.8661
11	11:18466967:A:C	18466967	C	ADD	1536	0.7448	4.417	-7.913	9.403	0.1686	0.8661
11	11:18472133:G:A	18472133	A	ADD	1536	0.7448	4.417	-7.913	9.403	0.1686	0.8661
11	11:37433074:A:G	37433074	A	ADD	1536	0.8346	4.948	-8.863	10.53	0.1687	0.8661
11	11:98303416:A:G	98303416	A	ADD	1536	-1.021	6.055	-12.89	10.85	-0.1687	0.8661
12	12:12480293:G:A	12480293	A	ADD	1536	1.367	8.103	-14.51	17.25	0.1687	0.8661
12	12:12480305:G:T	12480305	T	ADD	1536	1.367	8.103	-14.51	17.25	0.1687	0.8661
12	12:130751066:G:C	130751066	C	ADD	1536	-0.7473	4.432	-9.434	7.939	-0.1686	0.8661
13	13:23344581:G:A	23344581	A	ADD	1536	0.7902	4.684	-8.391	9.971	0.1687	0.8661
13	13:23344583:G:A	23344583	A	ADD	1536	0.7902	4.684	-8.391	9.971	0.1687	0.8661
13	13:23344598:G:C	23344598	C	ADD	1536	0.7902	4.684	-8.391	9.971	0.1687	0.8661
13	13:28885408:C:A	28885408	C	ADD	1536	0.9226	5.469	-9.796	11.64	0.1687	0.8661
13	13:109426231:T:A	109426231	A	ADD	1536	1.121	6.648	-11.91	14.15	0.1687	0.8661
15	15:86959357:A:T	86959357	T	ADD	1536	-0.9761	5.79	-12.32	10.37	-0.1686	0.8661
16	16:66538067:A:C	66538067	C	ADD	1536	0.9279	5.5	-9.853	11.71	0.1687	0.8661
16	16:66538518:C:T	66538518	T	ADD	1536	0.9279	5.5	-9.853	11.71	0.1687	0.8661
16	16:66539382:G:T	66539382	T	ADD	1536	0.9279	5.5	-9.853	11.71	0.1687	0.8661
16	16:86674172:C:T	86674172	T	ADD	1536	-0.9225	5.47	-11.64	9.799	-0.1686	0.8661
17	17:27000391:A:G	27000391	A	ADD	1536	-0.8783	5.209	-11.09	9.332	-0.1686	0.8661
17	17:43450474:G:A	43450474	A	ADD	1536	-1.05	6.226	-13.25	11.15	-0.1687	0.8661
18	18:55806081:A:G	55806081	G	ADD	1536	0.9479	5.62	-10.07	11.96	0.1687	0.8661
1	1:23745228:T:C	23745228	C	ADD	1536	-0.8329	4.943	-10.52	8.856	-0.1685	0.8662
1	1:78594216:T:G	78594216	T	ADD	1536	0.7472	4.434	-7.944	9.438	0.1685	0.8662
1	1:78594286:C:T	78594286	C	ADD	1536	0.7472	4.434	-7.944	9.438	0.1685	0.8662
1	1:86665084:T:A	86665084	A	ADD	1536	-0.9605	5.698	-12.13	10.21	-0.1686	0.8662
1	1:86665374:C:T	86665374	T	ADD	1536	-0.9605	5.698	-12.13	10.21	-0.1686	0.8662
1	1:86665556:G:T	86665556	T	ADD	1536	-0.9605	5.698	-12.13	10.21	-0.1686	0.8662
1	1:146925924:T:C	146925924	C	ADD	1536	0.8486	5.035	-9.019	10.72	0.1685	0.8662
1	1:187405978:T:G	187405978	G	ADD	1536	-0.9644	5.725	-12.18	10.26	-0.1685	0.8662
2	2:3498184:G:A	3498184	A	ADD	1536	-0.8672	5.145	-10.95	9.218	-0.1685	0.8662
2	2:35388124:G:A	35388124	G	ADD	1536	-0.7327	4.347	-9.253	7.788	-0.1686	0.8662
2	2:49304729:C:T	49304729	T	ADD	1536	-0.776	4.604	-9.8	8.248	-0.1685	0.8662
2	2:52847103:C:T	52847103	T	ADD	1536	0.7247	4.301	-7.705	9.154	0.1685	0.8662
2	2:128292500:G:A	128292500	A	ADD	1536	0.8227	4.883	-8.748	10.39	0.1685	0.8662
2	2:128294164:C:T	128294164	T	ADD	1536	0.8227	4.883	-8.748	10.39	0.1685	0.8662
2	2:128294444:C:A	128294444	A	ADD	1536	0.8227	4.883	-8.748	10.39	0.1685	0.8662
2	2:149250195:A:G	149250195	G	ADD	1536	0.9269	5.5	-9.854	11.71	0.1685	0.8662
2	2:149251119:C:T	149251119	T	ADD	1536	0.9269	5.5	-9.854	11.71	0.1685	0.8662
2	2:149252226:A:G	149252226	G	ADD	1536	0.9269	5.5	-9.854	11.71	0.1685	0.8662
2	2:150190068:A:G	150190068	G	ADD	1536	1.068	6.34	-11.36	13.49	0.1685	0.8662
2	2:204037047:G:A	204037047	A	ADD	1536	0.8321	4.936	-8.842	10.51	0.1686	0.8662
2	2:204041098:C:A	204041098	A	ADD	1536	0.8321	4.936	-8.842	10.51	0.1686	0.8662
2	2:219474856:T:A	219474856	A	ADD	1536	1.145	6.796	-12.18	14.46	0.1685	0.8662
2	2:227233785:G:A	227233785	G	ADD	1536	-0.8047	4.774	-10.16	8.552	-0.1686	0.8662
2	2:227234636:G:A	227234636	G	ADD	1536	-0.8047	4.774	-10.16	8.552	-0.1686	0.8662
2	2:227235024:G:A	227235024	G	ADD	1536	-0.8047	4.774	-10.16	8.552	-0.1686	0.8662
2	2:227235308:G:A	227235308	G	ADD	1536	-0.8047	4.774	-10.16	8.552	-0.1686	0.8662
2	2:227237339:T:C	227237339	T	ADD	1536	-0.8047	4.774	-10.16	8.552	-0.1686	0.8662
2	2:227237985:G:A	227237985	G	ADD	1536	-0.8047	4.774	-10.16	8.552	-0.1686	0.8662
3	3:65099458:A:T	65099458	T	ADD	1536	-0.8731	5.181	-11.03	9.282	-0.1685	0.8662
3	3:80547621:T:C	80547621	C	ADD	1536	-1.051	6.24	-13.28	11.18	-0.1685	0.8662
3	3:195574290:A:C	195574290	C	ADD	1536	1.191	7.072	-12.67	15.05	0.1685	0.8662
4	4:22202451:G:A	22202451	A	ADD	1536	-0.8442	5.01	-10.66	8.976	-0.1685	0.8662
4	4:122368135:G:A	122368135	A	ADD	1536	0.8107	4.811	-8.619	10.24	0.1685	0.8662
4	4:122369141:G:A	122369141	A	ADD	1536	0.8107	4.811	-8.619	10.24	0.1685	0.8662
4	4:167065782:C:T	167065782	T	ADD	1536	1.028	6.101	-10.93	12.99	0.1685	0.8662
4	4:167066346:T:A	167066346	A	ADD	1536	1.028	6.101	-10.93	12.99	0.1685	0.8662
6	6:16680956:T:A	16680956	A	ADD	1536	0.7392	4.387	-7.86	9.338	0.1685	0.8662
6	6:32681049:A:C	32681049	C	ADD	1536	0.8075	4.792	-8.584	10.2	0.1685	0.8662
6	6:32776832:A:G	32776832	A	ADD	1536	0.8209	4.873	-8.729	10.37	0.1685	0.8662
6	6:32776854:A:G	32776854	A	ADD	1536	0.8209	4.873	-8.729	10.37	0.1685	0.8662
6	6:32776976:C:T	32776976	C	ADD	1536	0.8209	4.873	-8.729	10.37	0.1685	0.8662
6	6:32777140:C:T	32777140	C	ADD	1536	0.8209	4.873	-8.729	10.37	0.1685	0.8662
6	6:32777198:C:A	32777198	C	ADD	1536	0.8209	4.873	-8.729	10.37	0.1685	0.8662
6	6:32777216:C:T	32777216	C	ADD	1536	0.8209	4.873	-8.729	10.37	0.1685	0.8662
6	6:32777305:T:A	32777305	T	ADD	1536	0.8209	4.873	-8.729	10.37	0.1685	0.8662
6	6:32777472:G:A	32777472	G	ADD	1536	0.8209	4.873	-8.729	10.37	0.1685	0.8662
6	6:32777533:T:C	32777533	T	ADD	1536	0.8209	4.873	-8.729	10.37	0.1685	0.8662
6	6:32778052:A:C	32778052	A	ADD	1536	0.8209	4.873	-8.729	10.37	0.1685	0.8662
6	6:32778153:A:G	32778153	A	ADD	1536	0.8209	4.873	-8.729	10.37	0.1685	0.8662
6	6:32778531:A:G	32778531	A	ADD	1536	0.8209	4.873	-8.729	10.37	0.1685	0.8662
6	6:32778622:T:C	32778622	T	ADD	1536	0.8209	4.873	-8.729	10.37	0.1685	0.8662
6	6:32778648:A:G	32778648	A	ADD	1536	0.8209	4.873	-8.729	10.37	0.1685	0.8662
6	6:32778672:T:C	32778672	T	ADD	1536	0.8209	4.873	-8.729	10.37	0.1685	0.8662
6	6:32780201:C:T	32780201	C	ADD	1536	0.8209	4.873	-8.729	10.37	0.1685	0.8662
6	6:32780317:G:A	32780317	G	ADD	1536	0.8209	4.873	-8.729	10.37	0.1685	0.8662
6	6:153789403:A:G	153789403	G	ADD	1536	-1.66	9.851	-20.97	17.65	-0.1685	0.8662
7	7:13436030:A:G	13436030	G	ADD	1536	0.8776	5.207	-9.328	11.08	0.1685	0.8662
7	7:13437550:A:G	13437550	G	ADD	1536	0.8776	5.207	-9.328	11.08	0.1685	0.8662
7	7:13437699:A:G	13437699	G	ADD	1536	0.8776	5.207	-9.328	11.08	0.1685	0.8662
7	7:55325065:G:C	55325065	C	ADD	1536	-0.8097	4.806	-10.23	8.61	-0.1685	0.8662
7	7:154263725:T:A	154263725	A	ADD	1536	-0.9206	5.463	-11.63	9.786	-0.1685	0.8662
8	8:13902133:A:T	13902133	T	ADD	1536	0.8323	4.939	-8.848	10.51	0.1685	0.8662
9	9:9932479:A:G	9932479	G	ADD	1536	0.9545	5.663	-10.14	12.05	0.1686	0.8662
9	9:24896353:A:G	24896353	A	ADD	1536	0.7288	4.326	-7.75	9.208	0.1685	0.8662
9	9:24896765:C:T	24896765	C	ADD	1536	0.7288	4.326	-7.75	9.208	0.1685	0.8662
9	9:24897581:T:G	24897581	T	ADD	1536	0.7288	4.326	-7.75	9.208	0.1685	0.8662
10	10:1409399:G:C	1409399	C	ADD	1536	-0.7107	4.216	-8.974	7.553	-0.1686	0.8662
10	10:10879762:T:A	10879762	A	ADD	1536	0.9311	5.525	-9.898	11.76	0.1685	0.8662
10	10:67901239:A:G	67901239	G	ADD	1536	0.921	5.466	-9.793	11.64	0.1685	0.8662
10	10:96750759:G:C	96750759	C	ADD	1536	0.7464	4.429	-7.934	9.427	0.1685	0.8662
11	11:18746427:A:G	18746427	G	ADD	1536	-0.889	5.277	-11.23	9.453	-0.1685	0.8662
11	11:24333789:C:A	24333789	A	ADD	1536	0.959	5.689	-10.19	12.11	0.1686	0.8662
11	11:24336831:A:G	24336831	G	ADD	1536	0.959	5.689	-10.19	12.11	0.1686	0.8662
11	11:24340644:C:T	24340644	T	ADD	1536	0.959	5.689	-10.19	12.11	0.1686	0.8662
11	11:24340808:T:C	24340808	C	ADD	1536	0.959	5.689	-10.19	12.11	0.1686	0.8662
11	11:24342958:G:T	24342958	T	ADD	1536	0.959	5.689	-10.19	12.11	0.1686	0.8662
11	11:24344727:T:C	24344727	C	ADD	1536	0.959	5.689	-10.19	12.11	0.1686	0.8662
11	11:36424988:G:A	36424988	A	ADD	1536	1.221	7.249	-12.99	15.43	0.1685	0.8662
12	12:19682794:C:T	19682794	T	ADD	1536	-0.7715	4.577	-9.742	8.199	-0.1686	0.8662
12	12:128032122:C:T	128032122	T	ADD	1536	-1.207	7.159	-15.24	12.82	-0.1686	0.8662
13	13:79586340:T:C	79586340	C	ADD	1536	-0.759	4.504	-9.586	8.068	-0.1685	0.8662
14	14:50515828:G:A	50515828	A	ADD	1536	1.304	7.735	-13.86	16.46	0.1685	0.8662
15	15:79909425:G:A	79909425	G	ADD	1536	-0.8186	4.857	-10.34	8.701	-0.1685	0.8662
16	16:64862561:T:C	64862561	T	ADD	1536	0.7197	4.27	-7.649	9.088	0.1686	0.8662
16	16:64862653:G:A	64862653	G	ADD	1536	0.7197	4.27	-7.649	9.088	0.1686	0.8662
18	18:13465234:T:G	13465234	G	ADD	1536	-0.7086	4.205	-8.949	7.532	-0.1685	0.8662
18	18:71930150:C:T	71930150	T	ADD	1536	0.9129	5.419	-9.709	11.53	0.1685	0.8662
22	22:36661152:G:A	36661152	G	ADD	1536	0.9246	5.488	-9.831	11.68	0.1685	0.8662
22	22:36661330:G:A	36661330	G	ADD	1536	0.9246	5.488	-9.831	11.68	0.1685	0.8662
1	1:65814233:T:G	65814233	G	ADD	1536	0.7623	4.526	-8.109	9.634	0.1684	0.8663
1	1:95452496:G:A	95452496	A	ADD	1536	1.2	7.123	-12.76	15.16	0.1684	0.8663
1	1:95462064:C:A	95462064	A	ADD	1536	1.2	7.123	-12.76	15.16	0.1684	0.8663
1	1:245523397:A:T	245523397	T	ADD	1536	0.795	4.721	-8.458	10.05	0.1684	0.8663
2	2:102275756:T:C	102275756	C	ADD	1536	1.252	7.434	-13.32	15.82	0.1684	0.8663
2	2:102275758:A:G	102275758	G	ADD	1536	1.252	7.434	-13.32	15.82	0.1684	0.8663
2	2:182598729:A:G	182598729	G	ADD	1536	-1.061	6.303	-13.41	11.29	-0.1683	0.8663
2	2:182599116:G:C	182599116	C	ADD	1536	-1.061	6.303	-13.41	11.29	-0.1683	0.8663
2	2:182599117:C:T	182599117	T	ADD	1536	-1.061	6.303	-13.41	11.29	-0.1683	0.8663
2	2:197094365:T:C	197094365	C	ADD	1536	-0.9154	5.437	-11.57	9.741	-0.1684	0.8663
4	4:6746717:G:A	6746717	A	ADD	1536	0.8601	5.106	-9.147	10.87	0.1685	0.8663
4	4:29865345:T:G	29865345	G	ADD	1536	0.9119	5.417	-9.706	11.53	0.1683	0.8663
4	4:29874780:G:A	29874780	A	ADD	1536	0.9119	5.417	-9.706	11.53	0.1683	0.8663
4	4:46840133:G:A	46840133	A	ADD	1536	-1.274	7.569	-16.11	13.56	-0.1683	0.8663
4	4:122340900:A:T	122340900	T	ADD	1536	-1.164	6.913	-14.71	12.38	-0.1684	0.8663
5	5:112238039:A:C	112238039	C	ADD	1536	0.7581	4.503	-8.068	9.584	0.1684	0.8663
5	5:164211185:G:A	164211185	A	ADD	1536	-0.7198	4.276	-9.1	7.66	-0.1683	0.8663
5	5:173763325:A:C	173763325	A	ADD	1536	0.9653	5.734	-10.27	12.2	0.1683	0.8663
6	6:88878812:A:T	88878812	T	ADD	1536	-1.614	9.586	-20.4	17.17	-0.1684	0.8663
7	7:16543230:A:T	16543230	T	ADD	1536	-1.081	6.422	-13.67	11.51	-0.1683	0.8663
7	7:87243358:A:G	87243358	G	ADD	1536	-1.204	7.151	-15.22	12.81	-0.1683	0.8663
8	8:15467658:C:T	15467658	T	ADD	1536	1.397	8.3	-14.87	17.66	0.1683	0.8663
8	8:15471104:T:C	15471104	C	ADD	1536	1.397	8.3	-14.87	17.66	0.1683	0.8663
8	8:15476384:G:A	15476384	A	ADD	1536	1.397	8.3	-14.87	17.66	0.1683	0.8663
8	8:15477519:T:C	15477519	C	ADD	1536	1.397	8.3	-14.87	17.66	0.1683	0.8663
9	9:11583884:C:T	11583884	T	ADD	1536	-0.8337	4.95	-10.54	8.868	-0.1684	0.8663
9	9:11584518:G:T	11584518	T	ADD	1536	-0.8337	4.95	-10.54	8.868	-0.1684	0.8663
9	9:11587505:C:G	11587505	G	ADD	1536	-0.8337	4.95	-10.54	8.868	-0.1684	0.8663
9	9:11587775:C:G	11587775	G	ADD	1536	-0.8337	4.95	-10.54	8.868	-0.1684	0.8663
9	9:73742312:G:A	73742312	A	ADD	1536	-0.7168	4.256	-9.059	7.626	-0.1684	0.8663
9	9:73905582:G:A	73905582	A	ADD	1536	1.201	7.129	-12.77	15.17	0.1684	0.8663
9	9:94832043:G:A	94832043	A	ADD	1536	0.775	4.602	-8.244	9.794	0.1684	0.8663
9	9:118628595:G:A	118628595	A	ADD	1536	-1.099	6.532	-13.9	11.7	-0.1683	0.8663
9	9:118631738:G:C	118631738	C	ADD	1536	-1.099	6.532	-13.9	11.7	-0.1683	0.8663
9	9:118638140:C:G	118638140	G	ADD	1536	-1.099	6.532	-13.9	11.7	-0.1683	0.8663
11	11:37613448:G:A	37613448	A	ADD	1536	-0.8017	4.761	-10.13	8.529	-0.1684	0.8663
11	11:37614652:G:T	37614652	T	ADD	1536	-0.8017	4.761	-10.13	8.529	-0.1684	0.8663
11	11:37615751:G:T	37615751	T	ADD	1536	-0.8017	4.761	-10.13	8.529	-0.1684	0.8663
11	11:37616717:G:A	37616717	A	ADD	1536	-0.8017	4.761	-10.13	8.529	-0.1684	0.8663
11	11:37618990:A:G	37618990	G	ADD	1536	-0.8017	4.761	-10.13	8.529	-0.1684	0.8663
11	11:37619236:T:C	37619236	C	ADD	1536	-0.8017	4.761	-10.13	8.529	-0.1684	0.8663
11	11:37619436:C:T	37619436	T	ADD	1536	-0.8017	4.761	-10.13	8.529	-0.1684	0.8663
11	11:37620674:A:G	37620674	G	ADD	1536	-0.8017	4.761	-10.13	8.529	-0.1684	0.8663
11	11:37621544:C:T	37621544	T	ADD	1536	-0.8017	4.761	-10.13	8.529	-0.1684	0.8663
11	11:37622872:G:A	37622872	A	ADD	1536	-0.8017	4.761	-10.13	8.529	-0.1684	0.8663
12	12:109748797:C:T	109748797	T	ADD	1536	-0.9663	5.738	-12.21	10.28	-0.1684	0.8663
12	12:109749194:T:C	109749194	C	ADD	1536	-0.9663	5.738	-12.21	10.28	-0.1684	0.8663
12	12:109752687:T:G	109752687	G	ADD	1536	-0.9663	5.738	-12.21	10.28	-0.1684	0.8663
12	12:109753314:T:C	109753314	C	ADD	1536	-0.9663	5.738	-12.21	10.28	-0.1684	0.8663
13	13:42449735:G:A	42449735	A	ADD	1536	-0.7284	4.325	-9.205	7.748	-0.1684	0.8663
13	13:42468539:G:A	42468539	A	ADD	1536	-0.7284	4.325	-9.205	7.748	-0.1684	0.8663
14	14:34075437:A:G	34075437	G	ADD	1536	-0.7848	4.66	-9.919	8.349	-0.1684	0.8663
14	14:102295146:C:G	102295146	G	ADD	1536	-1.105	6.567	-13.98	11.76	-0.1683	0.8663
14	14:102296740:G:A	102296740	A	ADD	1536	-1.105	6.567	-13.98	11.76	-0.1683	0.8663
14	14:102297215:C:G	102297215	G	ADD	1536	-1.105	6.567	-13.98	11.76	-0.1683	0.8663
17	17:410415:C:T	410415	T	ADD	1536	-0.877	5.21	-11.09	9.334	-0.1683	0.8663
17	17:411369:A:G	411369	G	ADD	1536	-0.877	5.21	-11.09	9.334	-0.1683	0.8663
17	17:412899:T:C	412899	C	ADD	1536	-0.877	5.21	-11.09	9.334	-0.1683	0.8663
17	17:14848239:C:A	14848239	A	ADD	1536	0.8537	5.069	-9.08	10.79	0.1684	0.8663
1	1:65983626:C:T	65983626	T	ADD	1536	-1.569	9.324	-19.84	16.71	-0.1683	0.8664
1	1:98889242:C:T	98889242	C	ADD	1536	0.7379	4.386	-7.859	9.335	0.1682	0.8664
2	2:57236069:T:C	57236069	T	ADD	1536	0.7231	4.297	-7.699	9.145	0.1683	0.8664
2	2:217761884:A:G	217761884	G	ADD	1536	-1.33	7.908	-16.83	14.17	-0.1682	0.8664
2	2:217969034:A:C	217969034	C	ADD	1536	1.561	9.28	-16.63	19.75	0.1683	0.8664
3	3:30757269:G:A	30757269	A	ADD	1536	1.012	6.014	-10.78	12.8	0.1683	0.8664
3	3:35319852:C:T	35319852	T	ADD	1536	-1.085	6.446	-13.72	11.55	-0.1683	0.8664
3	3:35319862:G:C	35319862	C	ADD	1536	-1.085	6.446	-13.72	11.55	-0.1683	0.8664
3	3:35320404:A:G	35320404	G	ADD	1536	-1.085	6.446	-13.72	11.55	-0.1683	0.8664
3	3:35322288:A:G	35322288	G	ADD	1536	-1.085	6.446	-13.72	11.55	-0.1683	0.8664
3	3:80591270:G:A	80591270	A	ADD	1536	-0.8826	5.247	-11.17	9.402	-0.1682	0.8664
3	3:165402517:A:G	165402517	G	ADD	1536	1.091	6.484	-11.62	13.8	0.1682	0.8664
3	3:165406561:C:T	165406561	T	ADD	1536	1.091	6.484	-11.62	13.8	0.1682	0.8664
3	3:165409934:C:G	165409934	G	ADD	1536	1.091	6.484	-11.62	13.8	0.1682	0.8664
3	3:165412198:C:T	165412198	T	ADD	1536	1.091	6.484	-11.62	13.8	0.1682	0.8664
3	3:165417089:C:G	165417089	G	ADD	1536	1.091	6.484	-11.62	13.8	0.1682	0.8664
3	3:165417417:A:T	165417417	T	ADD	1536	1.091	6.484	-11.62	13.8	0.1682	0.8664
4	4:2245642:A:G	2245642	G	ADD	1536	0.7575	4.501	-8.065	9.58	0.1683	0.8664
4	4:10086188:T:G	10086188	T	ADD	1536	-0.7371	4.382	-9.325	7.851	-0.1682	0.8664
4	4:54617631:G:A	54617631	A	ADD	1536	-0.7117	4.23	-9.001	7.578	-0.1683	0.8664
5	5:9896759:A:G	9896759	G	ADD	1536	1.058	6.29	-11.27	13.39	0.1683	0.8664
5	5:95855091:G:C	95855091	C	ADD	1536	0.7156	4.254	-7.622	9.053	0.1682	0.8664
5	5:96200770:A:T	96200770	A	ADD	1536	-0.7617	4.525	-9.631	8.108	-0.1683	0.8664
5	5:96204254:T:C	96204254	T	ADD	1536	-0.7617	4.525	-9.631	8.108	-0.1683	0.8664
5	5:96206373:G:C	96206373	G	ADD	1536	-0.7617	4.525	-9.631	8.108	-0.1683	0.8664
5	5:96211741:T:G	96211741	T	ADD	1536	-0.7617	4.525	-9.631	8.108	-0.1683	0.8664
5	5:112006948:A:G	112006948	G	ADD	1536	-1.581	9.394	-19.99	16.83	-0.1683	0.8664
5	5:169593191:G:A	169593191	A	ADD	1536	-0.757	4.5	-9.576	8.062	-0.1682	0.8664
5	5:179736367:A:G	179736367	G	ADD	1536	0.7096	4.217	-7.555	8.974	0.1683	0.8664
6	6:16667211:A:T	16667211	A	ADD	1536	-0.8145	4.84	-10.3	8.671	-0.1683	0.8664
6	6:43960358:G:C	43960358	C	ADD	1536	0.7341	4.363	-7.817	9.285	0.1682	0.8664
6	6:78585302:A:G	78585302	G	ADD	1536	0.7675	4.561	-8.171	9.706	0.1683	0.8664
6	6:78619731:A:T	78619731	T	ADD	1536	0.7675	4.561	-8.171	9.706	0.1683	0.8664
7	7:52627822:T:C	52627822	C	ADD	1536	1.188	7.056	-12.64	15.02	0.1683	0.8664
7	7:52628208:T:C	52628208	C	ADD	1536	1.188	7.056	-12.64	15.02	0.1683	0.8664
7	7:52628256:C:T	52628256	T	ADD	1536	1.188	7.056	-12.64	15.02	0.1683	0.8664
7	7:52628507:A:G	52628507	G	ADD	1536	1.188	7.056	-12.64	15.02	0.1683	0.8664
7	7:52628583:G:A	52628583	A	ADD	1536	1.188	7.056	-12.64	15.02	0.1683	0.8664
7	7:52628727:A:C	52628727	C	ADD	1536	1.188	7.056	-12.64	15.02	0.1683	0.8664
7	7:52628830:T:G	52628830	G	ADD	1536	1.188	7.056	-12.64	15.02	0.1683	0.8664
7	7:52628982:G:A	52628982	A	ADD	1536	1.188	7.056	-12.64	15.02	0.1683	0.8664
7	7:52629081:G:A	52629081	A	ADD	1536	1.188	7.056	-12.64	15.02	0.1683	0.8664
7	7:52629377:T:G	52629377	G	ADD	1536	1.188	7.056	-12.64	15.02	0.1683	0.8664
7	7:52629718:G:T	52629718	T	ADD	1536	1.188	7.056	-12.64	15.02	0.1683	0.8664
7	7:52630575:G:T	52630575	T	ADD	1536	1.188	7.056	-12.64	15.02	0.1683	0.8664
7	7:101286155:G:A	101286155	G	ADD	1536	0.6941	4.126	-7.393	8.782	0.1682	0.8664
8	8:3332115:G:A	3332115	A	ADD	1536	1.1	6.533	-11.71	13.9	0.1683	0.8664
8	8:17172830:G:A	17172830	A	ADD	1536	-0.7208	4.284	-9.118	7.676	-0.1682	0.8664
8	8:17222900:A:G	17222900	G	ADD	1536	-0.7235	4.3	-9.152	7.705	-0.1682	0.8664
8	8:23200414:T:C	23200414	C	ADD	1536	-1.093	6.496	-13.82	11.64	-0.1682	0.8664
8	8:30904936:A:G	30904936	A	ADD	1536	-1.304	7.748	-16.49	13.88	-0.1683	0.8664
8	8:56880903:C:T	56880903	T	ADD	1536	0.8182	4.861	-8.709	10.35	0.1683	0.8664
8	8:56880917:T:C	56880917	C	ADD	1536	0.8182	4.861	-8.709	10.35	0.1683	0.8664
8	8:56882183:A:G	56882183	G	ADD	1536	0.8182	4.861	-8.709	10.35	0.1683	0.8664
8	8:56882471:A:G	56882471	G	ADD	1536	0.8182	4.861	-8.709	10.35	0.1683	0.8664
8	8:56883618:G:C	56883618	C	ADD	1536	0.8182	4.861	-8.709	10.35	0.1683	0.8664
8	8:56885135:T:C	56885135	C	ADD	1536	0.8182	4.861	-8.709	10.35	0.1683	0.8664
8	8:141252309:G:A	141252309	G	ADD	1536	0.8894	5.287	-9.473	11.25	0.1682	0.8664
9	9:22018718:C:G	22018718	G	ADD	1536	0.9178	5.457	-9.777	11.61	0.1682	0.8664
9	9:22022454:C:T	22022454	T	ADD	1536	0.9178	5.457	-9.777	11.61	0.1682	0.8664
9	9:22022786:T:A	22022786	A	ADD	1536	0.9178	5.457	-9.777	11.61	0.1682	0.8664
9	9:22023775:G:C	22023775	C	ADD	1536	0.9178	5.457	-9.777	11.61	0.1682	0.8664
9	9:22023909:A:G	22023909	G	ADD	1536	0.9178	5.457	-9.777	11.61	0.1682	0.8664
9	9:73501644:A:G	73501644	G	ADD	1536	-1.553	9.227	-19.64	16.53	-0.1683	0.8664
9	9:73501877:G:A	73501877	A	ADD	1536	-1.553	9.227	-19.64	16.53	-0.1683	0.8664
9	9:73503088:C:G	73503088	G	ADD	1536	-1.553	9.227	-19.64	16.53	-0.1683	0.8664
9	9:73505097:C:G	73505097	G	ADD	1536	-1.553	9.227	-19.64	16.53	-0.1683	0.8664
9	9:73507256:C:G	73507256	G	ADD	1536	-1.553	9.227	-19.64	16.53	-0.1683	0.8664
9	9:73507818:G:A	73507818	A	ADD	1536	-1.553	9.227	-19.64	16.53	-0.1683	0.8664
9	9:73509937:T:C	73509937	C	ADD	1536	-1.553	9.227	-19.64	16.53	-0.1683	0.8664
9	9:73512896:G:A	73512896	A	ADD	1536	-1.553	9.227	-19.64	16.53	-0.1683	0.8664
9	9:73514380:C:T	73514380	T	ADD	1536	-1.553	9.227	-19.64	16.53	-0.1683	0.8664
9	9:73514693:G:T	73514693	T	ADD	1536	-1.553	9.227	-19.64	16.53	-0.1683	0.8664
9	9:73518816:T:C	73518816	C	ADD	1536	-1.553	9.227	-19.64	16.53	-0.1683	0.8664
9	9:100190973:G:A	100190973	A	ADD	1536	-1.16	6.895	-14.67	12.35	-0.1682	0.8664
9	9:104779020:A:T	104779020	T	ADD	1536	-1.54	9.149	-19.47	16.39	-0.1683	0.8664
10	10:31298959:G:A	31298959	A	ADD	1536	-1.617	9.61	-20.45	17.22	-0.1683	0.8664
10	10:31304067:G:C	31304067	C	ADD	1536	-1.617	9.61	-20.45	17.22	-0.1683	0.8664
10	10:31310388:G:A	31310388	A	ADD	1536	-1.617	9.61	-20.45	17.22	-0.1683	0.8664
10	10:31314223:T:C	31314223	C	ADD	1536	-1.617	9.61	-20.45	17.22	-0.1683	0.8664
10	10:31321654:A:G	31321654	G	ADD	1536	-1.617	9.61	-20.45	17.22	-0.1683	0.8664
10	10:31323198:G:A	31323198	A	ADD	1536	-1.617	9.61	-20.45	17.22	-0.1683	0.8664
10	10:31332069:C:T	31332069	T	ADD	1536	-1.617	9.61	-20.45	17.22	-0.1683	0.8664
10	10:31332113:A:C	31332113	C	ADD	1536	-1.617	9.61	-20.45	17.22	-0.1683	0.8664
10	10:31333046:T:G	31333046	G	ADD	1536	-1.617	9.61	-20.45	17.22	-0.1683	0.8664
10	10:31334052:T:A	31334052	A	ADD	1536	-1.617	9.61	-20.45	17.22	-0.1683	0.8664
10	10:31335638:A:T	31335638	T	ADD	1536	-1.617	9.61	-20.45	17.22	-0.1683	0.8664
10	10:124004887:T:G	124004887	T	ADD	1536	-0.7157	4.254	-9.054	7.623	-0.1682	0.8664
10	10:126185707:C:T	126185707	C	ADD	1536	-0.7495	4.454	-9.479	7.98	-0.1683	0.8664
10	10:126185866:C:T	126185866	C	ADD	1536	-0.7495	4.454	-9.479	7.98	-0.1683	0.8664
11	11:37544420:T:C	37544420	C	ADD	1536	0.9961	5.922	-10.61	12.6	0.1682	0.8664
11	11:37555803:G:A	37555803	A	ADD	1536	0.9961	5.922	-10.61	12.6	0.1682	0.8664
11	11:37559418:G:A	37559418	A	ADD	1536	0.9961	5.922	-10.61	12.6	0.1682	0.8664
12	12:10350690:G:A	10350690	A	ADD	1536	0.9389	5.58	-9.998	11.88	0.1683	0.8664
12	12:42118062:G:A	42118062	A	ADD	1536	-0.7174	4.262	-9.072	7.637	-0.1683	0.8664
12	12:91029757:G:A	91029757	A	ADD	1536	-0.8721	5.184	-11.03	9.289	-0.1682	0.8664
12	12:108298290:A:G	108298290	G	ADD	1536	0.9072	5.393	-9.662	11.48	0.1682	0.8664
13	13:95845973:G:T	95845973	T	ADD	1536	0.7272	4.321	-7.743	9.197	0.1683	0.8664
14	14:37320125:A:C	37320125	C	ADD	1536	1.029	6.119	-10.96	13.02	0.1682	0.8664
14	14:99802109:G:A	99802109	G	ADD	1536	-0.7385	4.389	-9.34	7.863	-0.1683	0.8664
14	14:103570132:C:T	103570132	T	ADD	1536	0.8328	4.951	-8.871	10.54	0.1682	0.8664
15	15:79675971:A:G	79675971	G	ADD	1536	-0.9125	5.422	-11.54	9.715	-0.1683	0.8664
15	15:82247261:A:C	82247261	C	ADD	1536	1.01	6.004	-10.76	12.78	0.1683	0.8664
15	15:82249683:G:A	82249683	A	ADD	1536	1.01	6.004	-10.76	12.78	0.1683	0.8664
16	16:9279670:G:A	9279670	A	ADD	1536	1.028	6.111	-10.95	13.01	0.1682	0.8664
16	16:9279881:G:A	9279881	A	ADD	1536	1.028	6.111	-10.95	13.01	0.1682	0.8664
16	16:84903728:G:A	84903728	G	ADD	1536	-1.051	6.247	-13.3	11.19	-0.1683	0.8664
17	17:30583221:A:G	30583221	G	ADD	1536	-0.8803	5.232	-11.14	9.375	-0.1683	0.8664
18	18:5212724:A:G	5212724	A	ADD	1536	0.7777	4.622	-8.28	9.836	0.1683	0.8664
18	18:47147494:G:T	47147494	T	ADD	1536	0.8011	4.761	-8.531	10.13	0.1682	0.8664
19	19:45211407:C:T	45211407	T	ADD	1536	-0.7809	4.641	-9.877	8.315	-0.1683	0.8664
19	19:51393118:A:G	51393118	G	ADD	1536	0.905	5.377	-9.634	11.44	0.1683	0.8664
20	20:49076164:A:G	49076164	A	ADD	1536	0.7192	4.275	-7.659	9.098	0.1682	0.8664
1	1:116918464:A:G	116918464	G	ADD	1536	-1.301	7.74	-16.47	13.87	-0.1681	0.8665
1	1:223335426:A:G	223335426	G	ADD	1536	1.261	7.501	-13.44	15.96	0.1682	0.8665
2	2:2849496:C:A	2849496	A	ADD	1536	-0.729	4.336	-9.228	7.77	-0.1681	0.8665
2	2:118903295:A:G	118903295	G	ADD	1536	-0.7151	4.254	-9.052	7.622	-0.1681	0.8665
3	3:11050601:A:G	11050601	G	ADD	1536	1.15	6.841	-12.26	14.56	0.1681	0.8665
3	3:53891123:A:G	53891123	G	ADD	1536	0.7999	4.757	-8.524	10.12	0.1682	0.8665
3	3:138820674:A:T	138820674	T	ADD	1536	-0.7962	4.735	-10.08	8.485	-0.1681	0.8665
3	3:138827217:T:G	138827217	G	ADD	1536	-0.7962	4.735	-10.08	8.485	-0.1681	0.8665
3	3:138828765:G:C	138828765	C	ADD	1536	-0.7962	4.735	-10.08	8.485	-0.1681	0.8665
3	3:165636522:T:A	165636522	A	ADD	1536	-1.551	9.227	-19.64	16.53	-0.1681	0.8665
4	4:62562562:T:G	62562562	G	ADD	1536	0.9943	5.915	-10.6	12.59	0.1681	0.8665
4	4:87254874:G:T	87254874	T	ADD	1536	-0.7729	4.595	-9.78	8.234	-0.1682	0.8665
4	4:87259038:T:C	87259038	C	ADD	1536	-0.7729	4.595	-9.78	8.234	-0.1682	0.8665
4	4:114140005:T:C	114140005	C	ADD	1536	1.568	9.324	-16.71	19.84	0.1681	0.8665
6	6:17777654:G:A	17777654	A	ADD	1536	-0.9986	5.941	-12.64	10.64	-0.1681	0.8665
6	6:17779642:T:C	17779642	C	ADD	1536	-0.9986	5.941	-12.64	10.64	-0.1681	0.8665
6	6:17781738:T:C	17781738	C	ADD	1536	-0.9986	5.941	-12.64	10.64	-0.1681	0.8665
6	6:17782797:C:T	17782797	T	ADD	1536	-0.9986	5.941	-12.64	10.64	-0.1681	0.8665
6	6:17787312:C:A	17787312	A	ADD	1536	-0.9986	5.941	-12.64	10.64	-0.1681	0.8665
6	6:29693969:C:T	29693969	T	ADD	1536	0.8041	4.782	-8.569	10.18	0.1681	0.8665
6	6:29695180:G:A	29695180	A	ADD	1536	0.8041	4.782	-8.569	10.18	0.1681	0.8665
6	6:29695502:A:C	29695502	C	ADD	1536	0.8041	4.782	-8.569	10.18	0.1681	0.8665
6	6:29696656:G:A	29696656	A	ADD	1536	0.8041	4.782	-8.569	10.18	0.1681	0.8665
6	6:31138619:A:G	31138619	G	ADD	1536	-3.354	19.95	-42.46	35.75	-0.1681	0.8665
6	6:149152185:G:A	149152185	A	ADD	1536	0.7868	4.681	-8.389	9.962	0.1681	0.8665
7	7:7268794:A:G	7268794	G	ADD	1536	-0.8177	4.862	-10.35	8.711	-0.1682	0.8665
7	7:10145841:C:T	10145841	T	ADD	1536	-1.29	7.672	-16.33	13.75	-0.1681	0.8665
7	7:10145867:A:C	10145867	C	ADD	1536	-1.29	7.672	-16.33	13.75	-0.1681	0.8665
7	7:38163538:A:G	38163538	G	ADD	1536	0.769	4.574	-8.195	9.734	0.1681	0.8665
7	7:158597219:C:T	158597219	T	ADD	1536	-1.05	6.246	-13.29	11.19	-0.1681	0.8665
8	8:26720515:G:A	26720515	A	ADD	1536	-0.9302	5.532	-11.77	9.913	-0.1681	0.8665
8	8:65131688:A:G	65131688	G	ADD	1536	-0.9413	5.6	-11.92	10.04	-0.1681	0.8665
10	10:16979380:A:C	16979380	A	ADD	1536	-0.7059	4.198	-8.934	7.523	-0.1681	0.8665
10	10:35305989:C:G	35305989	G	ADD	1536	-0.7741	4.602	-9.794	8.246	-0.1682	0.8665
10	10:35309367:G:A	35309367	A	ADD	1536	-0.7741	4.602	-9.794	8.246	-0.1682	0.8665
10	10:35320383:C:T	35320383	T	ADD	1536	-0.7741	4.602	-9.794	8.246	-0.1682	0.8665
10	10:35334595:C:T	35334595	T	ADD	1536	-0.7741	4.602	-9.794	8.246	-0.1682	0.8665
10	10:35348910:A:G	35348910	G	ADD	1536	-0.7741	4.602	-9.794	8.246	-0.1682	0.8665
10	10:35349574:C:T	35349574	T	ADD	1536	-0.7741	4.602	-9.794	8.246	-0.1682	0.8665
11	11:95213686:G:A	95213686	A	ADD	1536	-1.332	7.925	-16.86	14.2	-0.1681	0.8665
12	12:105834981:C:T	105834981	T	ADD	1536	0.7241	4.308	-7.719	9.168	0.1681	0.8665
12	12:105836631:A:T	105836631	T	ADD	1536	0.7241	4.308	-7.719	9.168	0.1681	0.8665
13	13:93889632:C:T	93889632	T	ADD	1536	0.7581	4.51	-8.081	9.597	0.1681	0.8665
13	13:93891261:C:T	93891261	T	ADD	1536	0.7581	4.51	-8.081	9.597	0.1681	0.8665
13	13:93896317:G:A	93896317	A	ADD	1536	0.7581	4.51	-8.081	9.597	0.1681	0.8665
15	15:54206679:G:T	54206679	T	ADD	1536	1.037	6.168	-11.05	13.13	0.1682	0.8665
15	15:54207932:A:G	54207932	G	ADD	1536	1.037	6.168	-11.05	13.13	0.1682	0.8665
15	15:66504593:T:G	66504593	G	ADD	1536	-1.077	6.407	-13.63	11.48	-0.1681	0.8665
15	15:100498120:T:G	100498120	G	ADD	1536	0.7156	4.256	-7.626	9.057	0.1681	0.8665
17	17:887633:T:G	887633	G	ADD	1536	-0.9152	5.442	-11.58	9.751	-0.1682	0.8665
18	18:21314315:G:A	21314315	A	ADD	1536	-0.7352	4.374	-9.308	7.838	-0.1681	0.8665
18	18:42801202:G:A	42801202	A	ADD	1536	1.117	6.643	-11.9	14.14	0.1681	0.8665
18	18:54770017:C:G	54770017	G	ADD	1536	-0.9152	5.442	-11.58	9.752	-0.1682	0.8665
18	18:54772947:T:C	54772947	C	ADD	1536	-0.9152	5.442	-11.58	9.752	-0.1682	0.8665
18	18:54777205:C:T	54777205	T	ADD	1536	-0.9152	5.442	-11.58	9.752	-0.1682	0.8665
18	18:71082488:G:A	71082488	A	ADD	1536	-1.003	5.961	-12.69	10.68	-0.1682	0.8665
18	18:71082585:C:T	71082585	T	ADD	1536	-1.003	5.961	-12.69	10.68	-0.1682	0.8665
1	1:7828417:C:A	7828417	A	ADD	1536	-0.7698	4.582	-9.75	8.21	-0.168	0.8666
1	1:11979107:G:T	11979107	T	ADD	1536	-1.46	8.688	-18.49	15.57	-0.168	0.8666
1	1:11981606:A:T	11981606	T	ADD	1536	-1.46	8.688	-18.49	15.57	-0.168	0.8666
1	1:11981659:T:C	11981659	C	ADD	1536	-1.46	8.688	-18.49	15.57	-0.168	0.8666
1	1:11982580:G:A	11982580	A	ADD	1536	-1.46	8.688	-18.49	15.57	-0.168	0.8666
1	1:11983831:C:G	11983831	G	ADD	1536	-1.46	8.688	-18.49	15.57	-0.168	0.8666
1	1:61385949:T:C	61385949	T	ADD	1536	0.84	5	-8.961	10.64	0.168	0.8666
1	1:61386427:T:C	61386427	T	ADD	1536	0.84	5	-8.961	10.64	0.168	0.8666
1	1:169850146:G:A	169850146	A	ADD	1536	1.143	6.804	-12.19	14.48	0.168	0.8666
1	1:169851488:C:T	169851488	T	ADD	1536	1.143	6.804	-12.19	14.48	0.168	0.8666
1	1:175078465:G:C	175078465	C	ADD	1536	0.7221	4.297	-7.7	9.144	0.168	0.8666
1	1:245486835:C:A	245486835	A	ADD	1536	-0.7124	4.24	-9.022	7.597	-0.168	0.8666
2	2:1773080:C:T	1773080	T	ADD	1536	-0.9129	5.435	-11.56	9.739	-0.168	0.8666
2	2:29812429:A:G	29812429	A	ADD	1536	0.7128	4.243	-7.602	9.028	0.168	0.8666
2	2:52827361:G:C	52827361	C	ADD	1536	0.7124	4.24	-7.599	9.023	0.168	0.8666
2	2:133759852:G:A	133759852	A	ADD	1536	-0.7433	4.425	-9.415	7.929	-0.168	0.8666
2	2:160818598:A:G	160818598	G	ADD	1536	-0.9211	5.483	-11.67	9.825	-0.168	0.8666
2	2:160818600:A:G	160818600	G	ADD	1536	-0.9211	5.483	-11.67	9.825	-0.168	0.8666
2	2:160818603:C:G	160818603	G	ADD	1536	-0.9211	5.483	-11.67	9.825	-0.168	0.8666
2	2:242834708:G:A	242834708	G	ADD	1536	0.7424	4.42	-7.921	9.406	0.168	0.8666
2	2:242836535:A:G	242836535	A	ADD	1536	0.7424	4.42	-7.921	9.406	0.168	0.8666
2	2:242836712:A:C	242836712	A	ADD	1536	0.7424	4.42	-7.921	9.406	0.168	0.8666
2	2:242837251:A:G	242837251	A	ADD	1536	0.7424	4.42	-7.921	9.406	0.168	0.8666
3	3:72678769:C:T	72678769	T	ADD	1536	-0.8242	4.905	-10.44	8.789	-0.168	0.8666
3	3:80713938:A:C	80713938	A	ADD	1536	-1.014	6.038	-12.85	10.82	-0.168	0.8666
3	3:87554772:T:C	87554772	C	ADD	1536	-0.8769	5.22	-11.11	9.354	-0.168	0.8666
3	3:87555833:T:A	87555833	A	ADD	1536	-0.8769	5.22	-11.11	9.354	-0.168	0.8666
3	3:87557791:G:A	87557791	A	ADD	1536	-0.8769	5.22	-11.11	9.354	-0.168	0.8666
3	3:118948618:G:C	118948618	C	ADD	1536	-0.8166	4.862	-10.35	8.713	-0.168	0.8666
4	4:26157339:C:T	26157339	T	ADD	1536	-0.7385	4.395	-9.353	7.876	-0.168	0.8666
4	4:38549435:T:G	38549435	T	ADD	1536	-0.9331	5.553	-11.82	9.951	-0.168	0.8666
4	4:44887481:C:T	44887481	T	ADD	1536	-0.7539	4.486	-9.546	8.038	-0.1681	0.8666
4	4:44887793:G:A	44887793	A	ADD	1536	-0.7539	4.486	-9.546	8.038	-0.1681	0.8666
4	4:79268867:C:G	79268867	G	ADD	1536	1.376	8.189	-14.67	17.43	0.168	0.8666
4	4:110829458:G:A	110829458	G	ADD	1536	-0.7621	4.535	-9.65	8.126	-0.1681	0.8666
4	4:154468282:A:T	154468282	T	ADD	1536	-0.8945	5.326	-11.33	9.545	-0.1679	0.8666
5	5:1984937:G:T	1984937	T	ADD	1536	-1.167	6.942	-14.77	12.44	-0.1681	0.8666
5	5:98911001:G:A	98911001	A	ADD	1536	-1.504	8.954	-19.05	16.05	-0.168	0.8666
5	5:118858701:A:G	118858701	G	ADD	1536	-0.7377	4.392	-9.345	7.87	-0.168	0.8666
6	6:11653479:G:A	11653479	G	ADD	1536	-0.7485	4.456	-9.483	7.986	-0.168	0.8666
6	6:29238480:C:A	29238480	C	ADD	1536	0.8191	4.876	-8.737	10.38	0.168	0.8666
6	6:165376629:T:C	165376629	C	ADD	1536	-1.118	6.654	-14.16	11.92	-0.168	0.8666
7	7:68282985:C:T	68282985	T	ADD	1536	-1.225	7.293	-15.52	13.07	-0.168	0.8666
8	8:1207435:A:G	1207435	G	ADD	1536	-1.453	8.653	-18.41	15.51	-0.168	0.8666
9	9:89042419:G:A	89042419	G	ADD	1536	0.7274	4.33	-7.759	9.213	0.168	0.8666
10	10:55835068:C:T	55835068	T	ADD	1536	0.7353	4.376	-7.842	9.312	0.168	0.8666
12	12:55888495:C:T	55888495	T	ADD	1536	-1.398	8.323	-17.71	14.91	-0.168	0.8666
12	12:130922870:G:A	130922870	A	ADD	1536	0.9595	5.709	-10.23	12.15	0.1681	0.8666
13	13:100040979:G:A	100040979	G	ADD	1536	-0.7199	4.286	-9.12	7.681	-0.168	0.8666
14	14:83988568:G:A	83988568	A	ADD	1536	-1.153	6.863	-14.6	12.3	-0.168	0.8666
16	16:62052582:A:G	62052582	A	ADD	1536	0.7329	4.361	-7.815	9.281	0.168	0.8666
17	17:51896003:A:G	51896003	A	ADD	1536	-0.6978	4.153	-8.837	7.442	-0.168	0.8666
17	17:66808359:A:G	66808359	G	ADD	1536	-0.8529	5.077	-10.8	9.097	-0.168	0.8666
19	19:49051053:G:A	49051053	A	ADD	1536	0.7234	4.306	-7.717	9.163	0.168	0.8666
1	1:5815502:G:A	5815502	A	ADD	1536	-1.044	6.222	-13.24	11.15	-0.1678	0.8667
1	1:29608356:C:A	29608356	A	ADD	1536	-0.726	4.325	-9.202	7.75	-0.1679	0.8667
1	1:161680518:T:A	161680518	A	ADD	1536	-1.414	8.422	-17.92	15.09	-0.1678	0.8667
1	1:161680786:T:C	161680786	C	ADD	1536	-1.414	8.422	-17.92	15.09	-0.1678	0.8667
1	1:161680791:T:C	161680791	C	ADD	1536	-1.414	8.422	-17.92	15.09	-0.1678	0.8667
1	1:164130919:G:A	164130919	A	ADD	1536	0.9821	5.849	-10.48	12.45	0.1679	0.8667
1	1:230594749:A:G	230594749	G	ADD	1536	0.7395	4.407	-7.897	9.376	0.1678	0.8667
2	2:46254806:C:T	46254806	T	ADD	1536	0.8117	4.835	-8.664	10.29	0.1679	0.8667
2	2:57386079:C:T	57386079	T	ADD	1536	0.7124	4.244	-7.607	9.031	0.1678	0.8667
2	2:57386420:T:C	57386420	C	ADD	1536	0.7124	4.244	-7.607	9.031	0.1678	0.8667
2	2:57386592:C:T	57386592	T	ADD	1536	0.7124	4.244	-7.607	9.031	0.1678	0.8667
2	2:228501594:T:G	228501594	G	ADD	1536	0.8259	4.921	-8.819	10.47	0.1678	0.8667
2	2:233843590:G:T	233843590	G	ADD	1536	-0.7254	4.323	-9.198	7.747	-0.1678	0.8667
3	3:5764663:C:G	5764663	G	ADD	1536	0.8825	5.258	-9.423	11.19	0.1678	0.8667
3	3:5769128:G:A	5769128	A	ADD	1536	0.8825	5.258	-9.423	11.19	0.1678	0.8667
3	3:177124371:C:T	177124371	T	ADD	1536	-0.7046	4.198	-8.932	7.523	-0.1679	0.8667
3	3:197222725:C:A	197222725	A	ADD	1536	1.221	7.271	-13.03	15.47	0.1679	0.8667
4	4:186663787:A:G	186663787	G	ADD	1536	-1.075	6.402	-13.62	11.47	-0.1679	0.8667
4	4:186664275:G:A	186664275	A	ADD	1536	-1.075	6.402	-13.62	11.47	-0.1679	0.8667
5	5:36408682:C:T	36408682	T	ADD	1536	0.9719	5.788	-10.37	12.32	0.1679	0.8667
5	5:136481406:G:A	136481406	A	ADD	1536	-0.7526	4.483	-9.538	8.033	-0.1679	0.8667
5	5:136481862:C:T	136481862	T	ADD	1536	-0.7526	4.483	-9.538	8.033	-0.1679	0.8667
6	6:6911800:A:G	6911800	A	ADD	1536	1.104	6.571	-11.78	13.98	0.1679	0.8667
6	6:31154262:T:C	31154262	C	ADD	1536	-0.8354	4.975	-10.59	8.916	-0.1679	0.8667
6	6:31154358:G:T	31154358	T	ADD	1536	-0.8354	4.975	-10.59	8.916	-0.1679	0.8667
6	6:31315486:C:T	31315486	T	ADD	1536	-1.162	6.921	-14.73	12.4	-0.1678	0.8667
6	6:31316965:C:A	31316965	A	ADD	1536	-1.162	6.921	-14.73	12.4	-0.1678	0.8667
6	6:125344138:C:A	125344138	C	ADD	1536	1.05	6.254	-11.21	13.31	0.1678	0.8667
6	6:159735958:G:A	159735958	A	ADD	1536	-0.7685	4.577	-9.739	8.202	-0.1679	0.8667
6	6:165316724:C:T	165316724	T	ADD	1536	-1.461	8.703	-18.52	15.6	-0.1679	0.8667
7	7:6440378:C:G	6440378	G	ADD	1536	-1.296	7.72	-16.43	13.84	-0.1679	0.8667
7	7:12824322:G:A	12824322	A	ADD	1536	-0.7508	4.471	-9.514	8.013	-0.1679	0.8667
7	7:12824336:T:G	12824336	G	ADD	1536	-0.7508	4.471	-9.514	8.013	-0.1679	0.8667
7	7:12824338:C:A	12824338	A	ADD	1536	-0.7508	4.471	-9.514	8.013	-0.1679	0.8667
7	7:12824339:A:G	12824339	G	ADD	1536	-0.7508	4.471	-9.514	8.013	-0.1679	0.8667
7	7:21565617:C:T	21565617	T	ADD	1536	0.946	5.635	-10.1	11.99	0.1679	0.8667
7	7:33694980:C:T	33694980	T	ADD	1536	1.093	6.512	-11.67	13.86	0.1679	0.8667
8	8:4627302:T:C	4627302	T	ADD	1536	-0.7079	4.216	-8.972	7.556	-0.1679	0.8667
8	8:17244051:T:C	17244051	C	ADD	1536	0.7883	4.696	-8.415	9.992	0.1679	0.8667
8	8:23394760:A:G	23394760	G	ADD	1536	1.278	7.613	-13.64	16.2	0.1679	0.8667
8	8:38133612:C:T	38133612	T	ADD	1536	0.7605	4.531	-8.121	9.642	0.1678	0.8667
9	9:11550670:G:T	11550670	T	ADD	1536	0.8033	4.784	-8.574	10.18	0.1679	0.8667
9	9:11552356:A:G	11552356	G	ADD	1536	0.8033	4.784	-8.574	10.18	0.1679	0.8667
10	10:607307:A:T	607307	T	ADD	1536	-0.8094	4.821	-10.26	8.639	-0.1679	0.8667
11	11:26281752:C:T	26281752	T	ADD	1536	-1.187	7.075	-15.05	12.68	-0.1678	0.8667
11	11:26281793:T:C	26281793	C	ADD	1536	-1.187	7.075	-15.05	12.68	-0.1678	0.8667
11	11:26281800:T:G	26281800	G	ADD	1536	-1.187	7.075	-15.05	12.68	-0.1678	0.8667
11	11:26282070:C:T	26282070	T	ADD	1536	-1.187	7.075	-15.05	12.68	-0.1678	0.8667
11	11:26282110:A:G	26282110	G	ADD	1536	-1.187	7.075	-15.05	12.68	-0.1678	0.8667
11	11:26282155:G:T	26282155	T	ADD	1536	-1.187	7.075	-15.05	12.68	-0.1678	0.8667
11	11:26282349:G:C	26282349	C	ADD	1536	-1.187	7.075	-15.05	12.68	-0.1678	0.8667
11	11:26282378:C:T	26282378	T	ADD	1536	-1.187	7.075	-15.05	12.68	-0.1678	0.8667
11	11:26282622:A:G	26282622	G	ADD	1536	-1.187	7.075	-15.05	12.68	-0.1678	0.8667
11	11:26282623:T:A	26282623	A	ADD	1536	-1.187	7.075	-15.05	12.68	-0.1678	0.8667
11	11:26282726:C:T	26282726	T	ADD	1536	-1.187	7.075	-15.05	12.68	-0.1678	0.8667
11	11:110668663:T:C	110668663	C	ADD	1536	-0.7843	4.673	-9.942	8.374	-0.1678	0.8667
12	12:127174881:T:C	127174881	C	ADD	1536	0.7464	4.445	-7.966	9.459	0.1679	0.8667
12	12:127174908:A:C	127174908	C	ADD	1536	0.7464	4.445	-7.966	9.459	0.1679	0.8667
13	13:115000317:T:C	115000317	C	ADD	1536	-0.9085	5.412	-11.52	9.7	-0.1678	0.8667
14	14:43644016:G:A	43644016	A	ADD	1536	-0.8254	4.917	-10.46	8.812	-0.1679	0.8667
14	14:43644028:C:T	43644028	T	ADD	1536	-0.8254	4.917	-10.46	8.812	-0.1679	0.8667
14	14:43644153:G:C	43644153	C	ADD	1536	-0.8254	4.917	-10.46	8.812	-0.1679	0.8667
14	14:43644586:A:C	43644586	C	ADD	1536	-0.8254	4.917	-10.46	8.812	-0.1679	0.8667
14	14:43644643:A:T	43644643	T	ADD	1536	-0.8254	4.917	-10.46	8.812	-0.1679	0.8667
14	14:43645160:G:A	43645160	A	ADD	1536	-0.8254	4.917	-10.46	8.812	-0.1679	0.8667
14	14:43646433:T:G	43646433	G	ADD	1536	-0.8254	4.917	-10.46	8.812	-0.1679	0.8667
14	14:43648661:T:C	43648661	C	ADD	1536	-0.8254	4.917	-10.46	8.812	-0.1679	0.8667
14	14:43650072:A:T	43650072	T	ADD	1536	-0.8254	4.917	-10.46	8.812	-0.1679	0.8667
14	14:43650502:G:T	43650502	T	ADD	1536	-0.8254	4.917	-10.46	8.812	-0.1679	0.8667
14	14:43650530:T:C	43650530	C	ADD	1536	-0.8254	4.917	-10.46	8.812	-0.1679	0.8667
14	14:43650812:C:A	43650812	A	ADD	1536	-0.8254	4.917	-10.46	8.812	-0.1679	0.8667
14	14:43650864:A:T	43650864	T	ADD	1536	-0.8254	4.917	-10.46	8.812	-0.1679	0.8667
14	14:43651021:G:A	43651021	A	ADD	1536	-0.8254	4.917	-10.46	8.812	-0.1679	0.8667
14	14:43651251:G:A	43651251	A	ADD	1536	-0.8254	4.917	-10.46	8.812	-0.1679	0.8667
14	14:43657475:C:T	43657475	T	ADD	1536	-0.8254	4.917	-10.46	8.812	-0.1679	0.8667
14	14:56370799:G:A	56370799	A	ADD	1536	-0.7537	4.49	-9.553	8.046	-0.1679	0.8667
16	16:53132804:G:A	53132804	A	ADD	1536	-0.72	4.288	-9.125	7.684	-0.1679	0.8667
18	18:52633265:A:G	52633265	A	ADD	1536	-0.7443	4.433	-9.433	7.944	-0.1679	0.8667
18	18:63536167:A:G	63536167	A	ADD	1536	-1.363	8.123	-17.28	14.56	-0.1678	0.8667
18	18:63543554:G:A	63543554	G	ADD	1536	-1.363	8.123	-17.28	14.56	-0.1678	0.8667
22	22:32700920:T:G	32700920	G	ADD	1536	-0.7816	4.657	-9.909	8.346	-0.1678	0.8667
1	1:5085955:A:G	5085955	G	ADD	1536	-0.7506	4.476	-9.522	8.021	-0.1677	0.8668
1	1:56724055:C:T	56724055	T	ADD	1536	0.8731	5.204	-9.327	11.07	0.1678	0.8668
1	1:218996145:T:A	218996145	A	ADD	1536	0.7351	4.381	-7.851	9.321	0.1678	0.8668
2	2:1569681:T:C	1569681	C	ADD	1536	-0.8963	5.344	-11.37	9.578	-0.1677	0.8668
2	2:35097701:T:C	35097701	C	ADD	1536	1.181	7.044	-12.62	14.99	0.1677	0.8668
2	2:52058464:A:G	52058464	G	ADD	1536	0.7542	4.495	-8.055	9.564	0.1678	0.8668
2	2:197086164:C:T	197086164	T	ADD	1536	0.9549	5.695	-10.21	12.12	0.1677	0.8668
2	2:207937878:C:A	207937878	A	ADD	1536	-0.8932	5.325	-11.33	9.543	-0.1677	0.8668
2	2:217800757:T:A	217800757	A	ADD	1536	1.493	8.9	-15.95	18.94	0.1678	0.8668
2	2:217805003:C:T	217805003	T	ADD	1536	1.493	8.9	-15.95	18.94	0.1678	0.8668
2	2:234990787:T:C	234990787	C	ADD	1536	0.7699	4.588	-8.222	9.762	0.1678	0.8668
3	3:67332108:A:C	67332108	A	ADD	1536	-0.718	4.279	-9.105	7.669	-0.1678	0.8668
3	3:85791657:T:A	85791657	T	ADD	1536	0.7072	4.215	-7.555	8.969	0.1678	0.8668
3	3:118664092:A:C	118664092	C	ADD	1536	1.359	8.102	-14.52	17.24	0.1678	0.8668
3	3:118666009:A:G	118666009	G	ADD	1536	1.359	8.102	-14.52	17.24	0.1678	0.8668
3	3:118668260:T:C	118668260	C	ADD	1536	1.359	8.102	-14.52	17.24	0.1678	0.8668
3	3:118668822:A:G	118668822	G	ADD	1536	1.359	8.102	-14.52	17.24	0.1678	0.8668
3	3:118670426:T:C	118670426	C	ADD	1536	1.359	8.102	-14.52	17.24	0.1678	0.8668
3	3:118671076:A:G	118671076	G	ADD	1536	1.359	8.102	-14.52	17.24	0.1678	0.8668
3	3:118677546:A:G	118677546	G	ADD	1536	1.359	8.102	-14.52	17.24	0.1678	0.8668
3	3:118680206:T:C	118680206	C	ADD	1536	1.359	8.102	-14.52	17.24	0.1678	0.8668
3	3:159884645:C:T	159884645	T	ADD	1536	1.134	6.762	-12.12	14.39	0.1678	0.8668
3	3:159885832:G:A	159885832	A	ADD	1536	1.134	6.762	-12.12	14.39	0.1678	0.8668
4	4:20821785:A:G	20821785	G	ADD	1536	-0.9731	5.802	-12.35	10.4	-0.1677	0.8668
4	4:100179242:G:A	100179242	A	ADD	1536	1.02	6.08	-10.9	12.94	0.1678	0.8668
4	4:174999886:A:G	174999886	G	ADD	1536	0.8097	4.827	-8.651	10.27	0.1677	0.8668
4	4:175121144:A:G	175121144	A	ADD	1536	-1.019	6.076	-12.93	10.89	-0.1677	0.8668
5	5:82802029:G:A	82802029	A	ADD	1536	-0.7312	4.358	-9.273	7.811	-0.1678	0.8668
5	5:99133900:G:A	99133900	G	ADD	1536	-0.7487	4.463	-9.497	7.999	-0.1678	0.8668
5	5:99139299:C:A	99139299	C	ADD	1536	-0.7487	4.463	-9.497	7.999	-0.1678	0.8668
5	5:99142903:G:T	99142903	G	ADD	1536	-0.7487	4.463	-9.497	7.999	-0.1678	0.8668
5	5:99145515:A:G	99145515	A	ADD	1536	-0.7487	4.463	-9.497	7.999	-0.1678	0.8668
5	5:99146425:G:A	99146425	G	ADD	1536	-0.7487	4.463	-9.497	7.999	-0.1678	0.8668
5	5:99153024:A:G	99153024	A	ADD	1536	-0.7487	4.463	-9.497	7.999	-0.1678	0.8668
5	5:99157789:C:T	99157789	C	ADD	1536	-0.7487	4.463	-9.497	7.999	-0.1678	0.8668
5	5:99159015:C:T	99159015	C	ADD	1536	-0.7487	4.463	-9.497	7.999	-0.1678	0.8668
5	5:99159104:C:T	99159104	C	ADD	1536	-0.7487	4.463	-9.497	7.999	-0.1678	0.8668
5	5:114533832:A:C	114533832	A	ADD	1536	0.7101	4.231	-7.583	9.003	0.1678	0.8668
5	5:148257495:G:T	148257495	T	ADD	1536	1.405	8.374	-15.01	17.82	0.1678	0.8668
5	5:148261074:C:T	148261074	T	ADD	1536	1.405	8.374	-15.01	17.82	0.1678	0.8668
5	5:160339088:G:A	160339088	A	ADD	1536	-0.8337	4.97	-10.57	8.907	-0.1677	0.8668
5	5:160340961:C:T	160340961	T	ADD	1536	-0.8337	4.97	-10.57	8.907	-0.1677	0.8668
5	5:161222735:C:A	161222735	A	ADD	1536	-1.565	9.328	-19.85	16.72	-0.1678	0.8668
6	6:5642938:G:A	5642938	A	ADD	1536	-0.8716	5.195	-11.05	9.31	-0.1678	0.8668
6	6:27868945:A:G	27868945	G	ADD	1536	1.658	9.886	-17.72	21.03	0.1677	0.8668
6	6:27870402:G:T	27870402	T	ADD	1536	1.658	9.886	-17.72	21.03	0.1677	0.8668
6	6:27870772:A:G	27870772	G	ADD	1536	1.658	9.886	-17.72	21.03	0.1677	0.8668
6	6:31015887:A:G	31015887	G	ADD	1536	1.042	6.211	-11.13	13.21	0.1677	0.8668
6	6:31351549:G:A	31351549	G	ADD	1536	0.7823	4.665	-8.362	9.926	0.1677	0.8668
6	6:31351556:T:C	31351556	T	ADD	1536	0.7823	4.665	-8.362	9.926	0.1677	0.8668
6	6:31359595:C:A	31359595	A	ADD	1536	0.8312	4.953	-8.877	10.54	0.1678	0.8668
6	6:31359599:C:T	31359599	T	ADD	1536	0.8312	4.953	-8.877	10.54	0.1678	0.8668
6	6:31359935:A:G	31359935	G	ADD	1536	0.8312	4.953	-8.877	10.54	0.1678	0.8668
6	6:31359950:T:C	31359950	C	ADD	1536	0.8312	4.953	-8.877	10.54	0.1678	0.8668
6	6:31360021:C:G	31360021	G	ADD	1536	0.8312	4.953	-8.877	10.54	0.1678	0.8668
6	6:31360257:G:T	31360257	T	ADD	1536	0.8312	4.953	-8.877	10.54	0.1678	0.8668
6	6:31360526:C:T	31360526	T	ADD	1536	0.8312	4.953	-8.877	10.54	0.1678	0.8668
6	6:31361004:T:C	31361004	C	ADD	1536	0.8312	4.953	-8.877	10.54	0.1678	0.8668
6	6:31361058:A:G	31361058	G	ADD	1536	0.8312	4.953	-8.877	10.54	0.1678	0.8668
6	6:31361397:A:T	31361397	T	ADD	1536	0.8312	4.953	-8.877	10.54	0.1678	0.8668
6	6:31361721:C:T	31361721	T	ADD	1536	0.8312	4.953	-8.877	10.54	0.1678	0.8668
6	6:31361858:G:A	31361858	A	ADD	1536	0.8312	4.953	-8.877	10.54	0.1678	0.8668
6	6:31361987:C:T	31361987	T	ADD	1536	0.8312	4.953	-8.877	10.54	0.1678	0.8668
6	6:31362010:G:A	31362010	A	ADD	1536	0.8312	4.953	-8.877	10.54	0.1678	0.8668
6	6:31362069:T:G	31362069	G	ADD	1536	0.8312	4.953	-8.877	10.54	0.1678	0.8668
6	6:31362120:G:A	31362120	A	ADD	1536	0.8312	4.953	-8.877	10.54	0.1678	0.8668
6	6:31362390:G:A	31362390	A	ADD	1536	0.8312	4.953	-8.877	10.54	0.1678	0.8668
6	6:31362474:C:T	31362474	T	ADD	1536	0.8312	4.953	-8.877	10.54	0.1678	0.8668
6	6:31362497:T:C	31362497	C	ADD	1536	0.8312	4.953	-8.877	10.54	0.1678	0.8668
6	6:31362546:G:C	31362546	C	ADD	1536	0.8312	4.953	-8.877	10.54	0.1678	0.8668
6	6:32658624:G:A	32658624	G	ADD	1536	-0.7989	4.761	-10.13	8.533	-0.1678	0.8668
6	6:121431410:T:A	121431410	A	ADD	1536	-1.044	6.221	-13.24	11.15	-0.1677	0.8668
7	7:3684139:G:A	3684139	A	ADD	1536	-0.7252	4.322	-9.197	7.746	-0.1678	0.8668
7	7:34406385:T:C	34406385	C	ADD	1536	-0.7766	4.63	-9.852	8.298	-0.1677	0.8668
8	8:11853596:A:G	11853596	A	ADD	1536	-1.307	7.789	-16.57	13.96	-0.1678	0.8668
8	8:30609888:G:A	30609888	A	ADD	1536	-1.022	6.093	-12.96	10.92	-0.1678	0.8668
8	8:38257506:G:A	38257506	A	ADD	1536	0.7574	4.515	-8.092	9.606	0.1677	0.8668
8	8:136959185:G:A	136959185	A	ADD	1536	-0.7232	4.312	-9.175	7.729	-0.1677	0.8668
11	11:37140562:G:A	37140562	G	ADD	1536	-0.7175	4.279	-9.103	7.668	-0.1677	0.8668
11	11:124613547:C:T	124613547	T	ADD	1536	-1.404	8.372	-17.81	15.01	-0.1677	0.8668
11	11:124614538:C:T	124614538	T	ADD	1536	-1.404	8.372	-17.81	15.01	-0.1677	0.8668
12	12:100866306:T:C	100866306	C	ADD	1536	-0.9723	5.794	-12.33	10.38	-0.1678	0.8668
13	13:100004108:G:A	100004108	A	ADD	1536	0.769	4.583	-8.214	9.752	0.1678	0.8668
14	14:23824114:G:A	23824114	A	ADD	1536	-0.7271	4.334	-9.221	7.767	-0.1678	0.8668
14	14:23824162:A:C	23824162	C	ADD	1536	-0.7271	4.334	-9.221	7.767	-0.1678	0.8668
14	14:23824719:C:G	23824719	G	ADD	1536	-0.7271	4.334	-9.221	7.767	-0.1678	0.8668
14	14:23826822:C:T	23826822	T	ADD	1536	-0.7271	4.334	-9.221	7.767	-0.1678	0.8668
14	14:48586282:C:A	48586282	A	ADD	1536	0.8153	4.862	-8.714	10.34	0.1677	0.8668
14	14:48587220:T:A	48587220	A	ADD	1536	0.8153	4.862	-8.714	10.34	0.1677	0.8668
14	14:59239162:C:T	59239162	T	ADD	1536	1.12	6.678	-11.97	14.21	0.1677	0.8668
14	14:59241695:G:A	59241695	A	ADD	1536	1.12	6.678	-11.97	14.21	0.1677	0.8668
16	16:19238559:A:G	19238559	A	ADD	1536	-1.149	6.854	-14.58	12.28	-0.1677	0.8668
17	17:5985400:A:C	5985400	C	ADD	1536	-1.301	7.755	-16.5	13.9	-0.1677	0.8668
17	17:21707060:A:G	21707060	G	ADD	1536	-0.9522	5.678	-12.08	10.18	-0.1677	0.8668
18	18:61997708:C:G	61997708	G	ADD	1536	1.384	8.25	-14.79	17.55	0.1677	0.8668
18	18:62001871:A:T	62001871	T	ADD	1536	1.384	8.25	-14.79	17.55	0.1677	0.8668
18	18:62003136:T:A	62003136	A	ADD	1536	1.384	8.25	-14.79	17.55	0.1677	0.8668
20	20:19313648:T:G	19313648	G	ADD	1536	0.8054	4.801	-8.604	10.21	0.1678	0.8668
20	20:19314617:G:A	19314617	A	ADD	1536	0.8054	4.801	-8.604	10.21	0.1678	0.8668
21	21:16505409:C:T	16505409	T	ADD	1536	0.7658	4.566	-8.184	9.715	0.1677	0.8668
22	22:33812636:C:T	33812636	T	ADD	1536	1.31	7.806	-13.99	16.61	0.1678	0.8668
22	22:33814786:C:T	33814786	T	ADD	1536	1.31	7.806	-13.99	16.61	0.1678	0.8668
2	2:853512:G:A	853512	A	ADD	1536	0.8125	4.846	-8.685	10.31	0.1677	0.8669
2	2:164163830:C:G	164163830	G	ADD	1536	1.461	8.718	-15.62	18.55	0.1676	0.8669
3	3:118146794:T:C	118146794	C	ADD	1536	0.7652	4.565	-8.183	9.713	0.1676	0.8669
3	3:118147502:T:G	118147502	G	ADD	1536	0.7652	4.565	-8.183	9.713	0.1676	0.8669
3	3:118148636:A:G	118148636	G	ADD	1536	0.7652	4.565	-8.183	9.713	0.1676	0.8669
4	4:29420040:T:C	29420040	T	ADD	1536	-0.773	4.612	-9.812	8.266	-0.1676	0.8669
4	4:29422266:A:C	29422266	A	ADD	1536	-0.773	4.612	-9.812	8.266	-0.1676	0.8669
4	4:29422319:G:T	29422319	G	ADD	1536	-0.773	4.612	-9.812	8.266	-0.1676	0.8669
4	4:29423048:A:T	29423048	A	ADD	1536	-0.773	4.612	-9.812	8.266	-0.1676	0.8669
4	4:29423256:G:T	29423256	G	ADD	1536	-0.773	4.612	-9.812	8.266	-0.1676	0.8669
4	4:29423741:A:G	29423741	A	ADD	1536	-0.773	4.612	-9.812	8.266	-0.1676	0.8669
4	4:125690031:G:A	125690031	A	ADD	1536	0.9586	5.721	-10.25	12.17	0.1676	0.8669
5	5:8031168:C:T	8031168	T	ADD	1536	0.7255	4.329	-7.759	9.21	0.1676	0.8669
5	5:8031332:C:T	8031332	T	ADD	1536	0.7255	4.329	-7.759	9.21	0.1676	0.8669
5	5:13237009:A:G	13237009	G	ADD	1536	-0.9282	5.535	-11.78	9.921	-0.1677	0.8669
5	5:75605022:C:T	75605022	T	ADD	1536	-1.069	6.376	-13.57	11.43	-0.1676	0.8669
5	5:75605152:A:G	75605152	G	ADD	1536	-1.069	6.376	-13.57	11.43	-0.1676	0.8669
5	5:75605890:T:G	75605890	G	ADD	1536	-1.069	6.376	-13.57	11.43	-0.1676	0.8669
5	5:79020624:T:C	79020624	C	ADD	1536	-0.7191	4.289	-9.125	7.687	-0.1677	0.8669
5	5:123967102:C:T	123967102	T	ADD	1536	-0.7565	4.512	-9.599	8.086	-0.1677	0.8669
5	5:123967276:G:C	123967276	C	ADD	1536	-0.7565	4.512	-9.599	8.086	-0.1677	0.8669
5	5:133183658:C:T	133183658	T	ADD	1536	-1.13	6.74	-14.34	12.08	-0.1676	0.8669
5	5:178248181:G:A	178248181	G	ADD	1536	-0.7107	4.239	-9.019	7.598	-0.1676	0.8669
5	5:178248384:A:G	178248384	A	ADD	1536	-0.7107	4.239	-9.019	7.598	-0.1676	0.8669
5	5:178248683:G:T	178248683	G	ADD	1536	-0.7107	4.239	-9.019	7.598	-0.1676	0.8669
5	5:178250433:G:A	178250433	G	ADD	1536	-0.7107	4.239	-9.019	7.598	-0.1676	0.8669
5	5:178250890:T:A	178250890	T	ADD	1536	-0.7107	4.239	-9.019	7.598	-0.1676	0.8669
5	5:178250916:C:T	178250916	C	ADD	1536	-0.7107	4.239	-9.019	7.598	-0.1676	0.8669
5	5:178251248:A:G	178251248	A	ADD	1536	-0.7107	4.239	-9.019	7.598	-0.1676	0.8669
5	5:178251512:C:T	178251512	C	ADD	1536	-0.7107	4.239	-9.019	7.598	-0.1676	0.8669
5	5:178252127:C:T	178252127	C	ADD	1536	-0.7107	4.239	-9.019	7.598	-0.1676	0.8669
5	5:178252776:C:A	178252776	C	ADD	1536	-0.7107	4.239	-9.019	7.598	-0.1676	0.8669
5	5:178252940:G:C	178252940	G	ADD	1536	-0.7107	4.239	-9.019	7.598	-0.1676	0.8669
5	5:178252960:C:T	178252960	C	ADD	1536	-0.7107	4.239	-9.019	7.598	-0.1676	0.8669
5	5:178253431:T:C	178253431	T	ADD	1536	-0.7107	4.239	-9.019	7.598	-0.1676	0.8669
5	5:178253945:T:C	178253945	T	ADD	1536	-0.7107	4.239	-9.019	7.598	-0.1676	0.8669
5	5:178254234:T:G	178254234	T	ADD	1536	-0.7107	4.239	-9.019	7.598	-0.1676	0.8669
5	5:178254321:A:T	178254321	A	ADD	1536	-0.7107	4.239	-9.019	7.598	-0.1676	0.8669
5	5:178254438:A:G	178254438	A	ADD	1536	-0.7107	4.239	-9.019	7.598	-0.1676	0.8669
5	5:178254508:C:T	178254508	C	ADD	1536	-0.7107	4.239	-9.019	7.598	-0.1676	0.8669
5	5:178255080:G:A	178255080	G	ADD	1536	-0.7107	4.239	-9.019	7.598	-0.1676	0.8669
6	6:16634664:A:G	16634664	G	ADD	1536	-1.165	6.95	-14.79	12.46	-0.1676	0.8669
6	6:31299608:T:A	31299608	A	ADD	1536	0.9722	5.801	-10.4	12.34	0.1676	0.8669
6	6:31299670:C:T	31299670	T	ADD	1536	0.9722	5.801	-10.4	12.34	0.1676	0.8669
6	6:31299784:C:A	31299784	A	ADD	1536	0.9722	5.801	-10.4	12.34	0.1676	0.8669
6	6:132932805:G:A	132932805	A	ADD	1536	-1.109	6.617	-14.08	11.86	-0.1676	0.8669
6	6:151939181:G:A	151939181	A	ADD	1536	0.7182	4.283	-7.677	9.113	0.1677	0.8669
6	6:154958156:G:A	154958156	A	ADD	1536	0.711	4.243	-7.605	9.027	0.1676	0.8669
7	7:10168273:T:C	10168273	C	ADD	1536	-1.141	6.805	-14.48	12.2	-0.1676	0.8669
7	7:10934971:G:T	10934971	T	ADD	1536	1.164	6.944	-12.45	14.77	0.1676	0.8669
7	7:15893300:C:A	15893300	C	ADD	1536	0.8933	5.33	-9.553	11.34	0.1676	0.8669
8	8:4200889:A:T	4200889	T	ADD	1536	-1.091	6.511	-13.85	11.67	-0.1676	0.8669
8	8:18450654:G:C	18450654	C	ADD	1536	-0.9382	5.597	-11.91	10.03	-0.1676	0.8669
8	8:23237898:C:A	23237898	A	ADD	1536	-1.468	8.759	-18.63	15.7	-0.1676	0.8669
8	8:23395869:G:A	23395869	A	ADD	1536	-0.7911	4.718	-10.04	8.456	-0.1677	0.8669
9	9:85780997:G:T	85780997	T	ADD	1536	-0.7045	4.204	-8.943	7.534	-0.1676	0.8669
10	10:8273761:G:A	8273761	G	ADD	1536	-0.8392	5.007	-10.65	8.973	-0.1676	0.8669
10	10:10735935:T:A	10735935	A	ADD	1536	-0.7782	4.642	-9.877	8.321	-0.1676	0.8669
10	10:10738913:G:A	10738913	A	ADD	1536	-0.7782	4.642	-9.877	8.321	-0.1676	0.8669
10	10:18351509:G:A	18351509	A	ADD	1536	0.7632	4.552	-8.159	9.685	0.1677	0.8669
10	10:73004537:G:T	73004537	T	ADD	1536	-1.022	6.098	-12.97	10.93	-0.1676	0.8669
10	10:127740245:G:T	127740245	T	ADD	1536	-0.9568	5.707	-12.14	10.23	-0.1676	0.8669
10	10:127787823:G:A	127787823	A	ADD	1536	1.388	8.281	-14.84	17.62	0.1676	0.8669
10	10:127788630:A:G	127788630	G	ADD	1536	1.388	8.281	-14.84	17.62	0.1676	0.8669
11	11:1901165:G:A	1901165	A	ADD	1536	1.505	8.98	-16.1	19.11	0.1676	0.8669
11	11:74874433:T:C	74874433	C	ADD	1536	0.7505	4.478	-8.025	9.526	0.1676	0.8669
11	11:115150237:T:C	115150237	C	ADD	1536	-0.7304	4.357	-9.271	7.81	-0.1676	0.8669
12	12:53453456:C:T	53453456	T	ADD	1536	-1.064	6.35	-13.51	11.38	-0.1676	0.8669
12	12:53455417:G:A	53455417	A	ADD	1536	-1.064	6.35	-13.51	11.38	-0.1676	0.8669
12	12:53455853:C:T	53455853	T	ADD	1536	-1.064	6.35	-13.51	11.38	-0.1676	0.8669
12	12:121375558:A:T	121375558	T	ADD	1536	-0.7642	4.559	-9.7	8.171	-0.1676	0.8669
13	13:102804199:G:A	102804199	A	ADD	1536	0.8501	5.071	-9.089	10.79	0.1676	0.8669
13	13:114989857:C:T	114989857	T	ADD	1536	0.9914	5.913	-10.6	12.58	0.1677	0.8669
14	14:35383985:G:C	35383985	C	ADD	1536	0.7637	4.557	-8.167	9.694	0.1676	0.8669
14	14:66837623:G:A	66837623	A	ADD	1536	-1.581	9.435	-20.07	16.91	-0.1676	0.8669
15	15:25398344:A:G	25398344	A	ADD	1536	0.7249	4.324	-7.751	9.201	0.1676	0.8669
15	15:54236534:C:G	54236534	G	ADD	1536	1.046	6.239	-11.18	13.27	0.1676	0.8669
15	15:54238092:C:T	54238092	T	ADD	1536	1.046	6.239	-11.18	13.27	0.1676	0.8669
15	15:54239530:A:G	54239530	G	ADD	1536	1.046	6.239	-11.18	13.27	0.1676	0.8669
15	15:54240902:A:G	54240902	G	ADD	1536	1.046	6.239	-11.18	13.27	0.1676	0.8669
15	15:79717417:T:C	79717417	C	ADD	1536	0.7536	4.494	-8.055	9.562	0.1677	0.8669
16	16:89632385:G:A	89632385	A	ADD	1536	1.032	6.157	-11.04	13.1	0.1676	0.8669
17	17:11237826:A:G	11237826	G	ADD	1536	0.831	4.958	-8.886	10.55	0.1676	0.8669
17	17:69459136:C:A	69459136	A	ADD	1536	0.8717	5.202	-9.325	11.07	0.1676	0.8669
18	18:69450465:G:A	69450465	G	ADD	1536	0.711	4.24	-7.6	9.022	0.1677	0.8669
18	18:69452275:G:T	69452275	G	ADD	1536	0.711	4.24	-7.6	9.022	0.1677	0.8669
19	19:58115803:C:A	58115803	A	ADD	1536	-0.9147	5.458	-11.61	9.782	-0.1676	0.8669
2	2:134633660:G:A	134633660	A	ADD	1536	-1.053	6.283	-13.37	11.26	-0.1675	0.867
2	2:142593249:A:T	142593249	T	ADD	1536	-1.146	6.841	-14.55	12.26	-0.1675	0.867
3	3:16308561:A:G	16308561	G	ADD	1536	0.9996	5.969	-10.7	12.7	0.1675	0.867
3	3:159678736:T:C	159678736	C	ADD	1536	-1.055	6.3	-13.4	11.29	-0.1674	0.867
4	4:91694268:T:A	91694268	A	ADD	1536	-0.7913	4.723	-10.05	8.466	-0.1676	0.867
4	4:110755910:G:A	110755910	A	ADD	1536	-1.059	6.323	-13.45	11.33	-0.1674	0.867
5	5:79087065:G:A	79087065	A	ADD	1536	-0.9176	5.479	-11.66	9.822	-0.1675	0.867
6	6:28260249:T:A	28260249	T	ADD	1536	0.7596	4.533	-8.126	9.645	0.1676	0.867
6	6:66524749:G:C	66524749	C	ADD	1536	-1.41	8.417	-17.91	15.09	-0.1675	0.867
6	6:66528177:G:A	66528177	A	ADD	1536	-1.41	8.417	-17.91	15.09	-0.1675	0.867
6	6:89201960:A:G	89201960	G	ADD	1536	1.324	7.905	-14.17	16.82	0.1675	0.867
6	6:89205488:C:A	89205488	A	ADD	1536	1.324	7.905	-14.17	16.82	0.1675	0.867
6	6:89207207:C:T	89207207	T	ADD	1536	1.324	7.905	-14.17	16.82	0.1675	0.867
6	6:89210150:G:A	89210150	A	ADD	1536	1.324	7.905	-14.17	16.82	0.1675	0.867
6	6:89210269:C:T	89210269	T	ADD	1536	1.324	7.905	-14.17	16.82	0.1675	0.867
6	6:110791146:A:T	110791146	T	ADD	1536	0.7203	4.299	-7.705	9.146	0.1676	0.867
7	7:21211412:G:A	21211412	A	ADD	1536	0.7767	4.637	-8.312	9.865	0.1675	0.867
7	7:26383748:C:T	26383748	T	ADD	1536	-0.7261	4.335	-9.222	7.77	-0.1675	0.867
7	7:32354226:A:C	32354226	C	ADD	1536	0.7268	4.34	-7.78	9.234	0.1674	0.867
9	9:78906150:A:G	78906150	G	ADD	1536	-1.197	7.148	-15.21	12.81	-0.1675	0.867
9	9:83483066:A:G	83483066	G	ADD	1536	-1.237	7.385	-15.71	13.24	-0.1676	0.867
9	9:133391388:G:T	133391388	T	ADD	1536	0.7275	4.342	-7.784	9.239	0.1675	0.867
10	10:105941167:G:T	105941167	T	ADD	1536	-0.7546	4.504	-9.583	8.073	-0.1675	0.867
11	11:26396169:A:G	26396169	G	ADD	1536	-1.437	8.579	-18.25	15.38	-0.1676	0.867
11	11:37158249:T:C	37158249	C	ADD	1536	-1.427	8.523	-18.13	15.28	-0.1675	0.867
11	11:81125584:C:A	81125584	A	ADD	1536	-0.7796	4.655	-9.903	8.344	-0.1675	0.867
11	11:94323965:C:T	94323965	T	ADD	1536	1.057	6.312	-11.31	13.43	0.1674	0.867
12	12:42003345:C:A	42003345	A	ADD	1536	0.7092	4.233	-7.588	9.007	0.1675	0.867
12	12:42003562:C:A	42003562	A	ADD	1536	0.7092	4.233	-7.588	9.007	0.1675	0.867
12	12:42010106:G:A	42010106	A	ADD	1536	0.7092	4.233	-7.588	9.007	0.1675	0.867
15	15:58087011:T:C	58087011	C	ADD	1536	0.8021	4.788	-8.582	10.19	0.1675	0.867
15	15:96798552:C:T	96798552	T	ADD	1536	-0.7317	4.369	-9.295	7.832	-0.1675	0.867
17	17:42116056:C:A	42116056	C	ADD	1536	1.442	8.61	-15.43	18.32	0.1675	0.867
17	17:52109491:A:C	52109491	C	ADD	1536	-0.7228	4.316	-9.182	7.737	-0.1675	0.867
17	17:66636969:G:A	66636969	A	ADD	1536	-1.05	6.268	-13.34	11.23	-0.1675	0.867
18	18:66166115:A:G	66166115	G	ADD	1536	0.7504	4.479	-8.029	9.53	0.1675	0.867
18	18:66167394:G:C	66167394	C	ADD	1536	0.7504	4.479	-8.029	9.53	0.1675	0.867
18	18:66167945:A:G	66167945	G	ADD	1536	0.7504	4.479	-8.029	9.53	0.1675	0.867
18	18:66168708:C:T	66168708	T	ADD	1536	0.7504	4.479	-8.029	9.53	0.1675	0.867
18	18:66168866:A:C	66168866	C	ADD	1536	0.7504	4.479	-8.029	9.53	0.1675	0.867
18	18:66169661:T:C	66169661	C	ADD	1536	0.7504	4.479	-8.029	9.53	0.1675	0.867
18	18:75234568:A:G	75234568	A	ADD	1536	-0.8782	5.243	-11.15	9.398	-0.1675	0.867
1	1:57437735:G:C	57437735	C	ADD	1536	0.7273	4.345	-7.789	9.244	0.1674	0.8671
1	1:61897967:G:A	61897967	A	ADD	1536	0.7327	4.377	-7.846	9.312	0.1674	0.8671
1	1:69518544:G:A	69518544	A	ADD	1536	-0.7112	4.249	-9.039	7.617	-0.1674	0.8671
1	1:97714665:T:C	97714665	C	ADD	1536	0.7892	4.717	-8.455	10.03	0.1673	0.8671
1	1:180189536:A:C	180189536	C	ADD	1536	0.9589	5.728	-10.27	12.19	0.1674	0.8671
2	2:3754240:A:G	3754240	G	ADD	1536	-0.7427	4.437	-9.439	7.953	-0.1674	0.8671
2	2:137141294:T:C	137141294	C	ADD	1536	1.041	6.223	-11.16	13.24	0.1673	0.8671
2	2:137141528:G:T	137141528	T	ADD	1536	1.041	6.223	-11.16	13.24	0.1673	0.8671
2	2:137172855:T:C	137172855	T	ADD	1536	0.7525	4.497	-8.061	9.566	0.1674	0.8671
2	2:140153350:C:T	140153350	T	ADD	1536	-0.7578	4.528	-9.633	8.117	-0.1673	0.8671
2	2:140154534:T:C	140154534	C	ADD	1536	-0.7578	4.528	-9.633	8.117	-0.1673	0.8671
3	3:70483988:C:G	70483988	G	ADD	1536	0.7631	4.559	-8.172	9.699	0.1674	0.8671
3	3:70486367:C:T	70486367	T	ADD	1536	0.7631	4.559	-8.172	9.699	0.1674	0.8671
3	3:70486846:A:G	70486846	G	ADD	1536	0.7631	4.559	-8.172	9.699	0.1674	0.8671
3	3:70488862:C:T	70488862	T	ADD	1536	0.7631	4.559	-8.172	9.699	0.1674	0.8671
3	3:70489890:T:C	70489890	C	ADD	1536	0.7631	4.559	-8.172	9.699	0.1674	0.8671
4	4:123746942:C:G	123746942	C	ADD	1536	-1.069	6.391	-13.6	11.46	-0.1673	0.8671
4	4:164645405:A:C	164645405	C	ADD	1536	0.7725	4.614	-8.271	9.816	0.1674	0.8671
4	4:171828638:G:A	171828638	A	ADD	1536	1.003	5.991	-10.74	12.75	0.1674	0.8671
5	5:18081055:G:A	18081055	A	ADD	1536	0.8789	5.251	-9.414	11.17	0.1674	0.8671
5	5:82985855:T:C	82985855	C	ADD	1536	-1.085	6.482	-13.79	11.62	-0.1673	0.8671
5	5:128992436:T:C	128992436	C	ADD	1536	-0.7573	4.524	-9.624	8.109	-0.1674	0.8671
6	6:23595187:G:A	23595187	A	ADD	1536	-1.081	6.464	-13.75	11.59	-0.1673	0.8671
6	6:131902948:C:A	131902948	A	ADD	1536	0.9443	5.644	-10.12	12.01	0.1673	0.8671
6	6:158656959:G:A	158656959	A	ADD	1536	0.7376	4.408	-7.901	9.376	0.1673	0.8671
7	7:9045174:C:T	9045174	T	ADD	1536	0.9819	5.869	-10.52	12.48	0.1673	0.8671
7	7:39437185:G:A	39437185	G	ADD	1536	-0.803	4.797	-10.2	8.599	-0.1674	0.8671
7	7:151717371:A:G	151717371	G	ADD	1536	0.8208	4.905	-8.793	10.43	0.1673	0.8671
8	8:18504134:C:T	18504134	T	ADD	1536	-0.9581	5.726	-12.18	10.26	-0.1673	0.8671
8	8:114042789:C:T	114042789	T	ADD	1536	-1.25	7.467	-15.89	13.39	-0.1674	0.8671
8	8:114044781:T:A	114044781	A	ADD	1536	-1.25	7.467	-15.89	13.39	-0.1674	0.8671
9	9:10365708:A:C	10365708	C	ADD	1536	0.9697	5.795	-10.39	12.33	0.1673	0.8671
9	9:18610072:T:C	18610072	C	ADD	1536	-0.9593	5.733	-12.2	10.28	-0.1673	0.8671
9	9:72547631:A:T	72547631	T	ADD	1536	-0.7329	4.38	-9.317	7.852	-0.1673	0.8671
9	9:85214833:T:C	85214833	C	ADD	1536	1.231	7.357	-13.19	15.65	0.1674	0.8671
9	9:104747550:A:G	104747550	G	ADD	1536	1.163	6.951	-12.46	14.79	0.1673	0.8671
9	9:135239907:G:A	135239907	A	ADD	1536	-0.8129	4.856	-10.33	8.704	-0.1674	0.8671
10	10:133507268:A:G	133507268	G	ADD	1536	-0.8532	5.098	-10.84	9.138	-0.1674	0.8671
11	11:76011096:G:A	76011096	A	ADD	1536	0.7295	4.359	-7.813	9.272	0.1674	0.8671
11	11:106898175:A:T	106898175	T	ADD	1536	0.7996	4.777	-8.563	10.16	0.1674	0.8671
12	12:47944237:A:G	47944237	G	ADD	1536	0.7625	4.554	-8.164	9.689	0.1674	0.8671
13	13:103392562:C:A	103392562	A	ADD	1536	1.208	7.22	-12.94	15.36	0.1673	0.8671
14	14:23579758:C:T	23579758	T	ADD	1536	-1.638	9.783	-20.81	17.54	-0.1674	0.8671
14	14:51499959:T:C	51499959	T	ADD	1536	0.7295	4.357	-7.81	9.269	0.1674	0.8671
15	15:74729149:A:G	74729149	G	ADD	1536	-1.225	7.317	-15.57	13.12	-0.1674	0.8671
15	15:74729209:A:T	74729209	T	ADD	1536	-1.225	7.317	-15.57	13.12	-0.1674	0.8671
15	15:74729538:A:G	74729538	G	ADD	1536	-1.225	7.317	-15.57	13.12	-0.1674	0.8671
15	15:74730080:C:T	74730080	T	ADD	1536	-1.225	7.317	-15.57	13.12	-0.1674	0.8671
15	15:74730600:A:G	74730600	G	ADD	1536	-1.225	7.317	-15.57	13.12	-0.1674	0.8671
15	15:74733042:C:G	74733042	G	ADD	1536	-1.225	7.317	-15.57	13.12	-0.1674	0.8671
15	15:74733043:G:T	74733043	T	ADD	1536	-1.225	7.317	-15.57	13.12	-0.1674	0.8671
15	15:74733044:A:G	74733044	G	ADD	1536	-1.225	7.317	-15.57	13.12	-0.1674	0.8671
15	15:74733046:A:C	74733046	C	ADD	1536	-1.225	7.317	-15.57	13.12	-0.1674	0.8671
15	15:74733047:C:T	74733047	T	ADD	1536	-1.225	7.317	-15.57	13.12	-0.1674	0.8671
15	15:74735418:G:A	74735418	A	ADD	1536	-1.225	7.317	-15.57	13.12	-0.1674	0.8671
15	15:74752573:C:T	74752573	T	ADD	1536	-1.225	7.317	-15.57	13.12	-0.1674	0.8671
15	15:74763527:A:C	74763527	C	ADD	1536	-1.225	7.317	-15.57	13.12	-0.1674	0.8671
15	15:74770604:C:T	74770604	T	ADD	1536	-1.225	7.317	-15.57	13.12	-0.1674	0.8671
15	15:74780484:G:C	74780484	C	ADD	1536	-1.225	7.317	-15.57	13.12	-0.1674	0.8671
15	15:74781575:C:T	74781575	T	ADD	1536	-1.225	7.317	-15.57	13.12	-0.1674	0.8671
15	15:74781885:G:A	74781885	A	ADD	1536	-1.225	7.317	-15.57	13.12	-0.1674	0.8671
15	15:74782384:C:T	74782384	T	ADD	1536	-1.225	7.317	-15.57	13.12	-0.1674	0.8671
15	15:74787873:T:C	74787873	C	ADD	1536	-1.225	7.317	-15.57	13.12	-0.1674	0.8671
16	16:56989830:G:A	56989830	A	ADD	1536	0.7216	4.31	-7.726	9.169	0.1674	0.8671
22	22:27925288:G:A	27925288	G	ADD	1536	-0.91	5.435	-11.56	9.742	-0.1674	0.8671
1	1:22049667:A:G	22049667	A	ADD	1536	0.7361	4.4	-7.888	9.36	0.1673	0.8672
1	1:223082306:G:A	223082306	A	ADD	1536	-0.8013	4.793	-10.19	8.592	-0.1672	0.8672
2	2:36069858:A:G	36069858	G	ADD	1536	-1.012	6.049	-12.87	10.84	-0.1673	0.8672
2	2:106385482:C:T	106385482	T	ADD	1536	0.8959	5.358	-9.605	11.4	0.1672	0.8672
2	2:166312614:G:T	166312614	T	ADD	1536	-0.7273	4.348	-9.248	7.794	-0.1673	0.8672
2	2:176685270:T:C	176685270	C	ADD	1536	1.087	6.499	-11.65	13.83	0.1673	0.8672
3	3:2232424:G:A	2232424	A	ADD	1536	0.7766	4.642	-8.322	9.875	0.1673	0.8672
3	3:32706529:C:T	32706529	T	ADD	1536	-0.7104	4.248	-9.035	7.615	-0.1672	0.8672
3	3:157441860:T:C	157441860	T	ADD	1536	-0.7931	4.742	-10.09	8.501	-0.1672	0.8672
3	3:186464055:A:G	186464055	G	ADD	1536	-0.7439	4.448	-9.463	7.975	-0.1672	0.8672
3	3:186464927:G:A	186464927	A	ADD	1536	-0.7439	4.448	-9.463	7.975	-0.1672	0.8672
3	3:186465414:G:A	186465414	A	ADD	1536	-0.7439	4.448	-9.463	7.975	-0.1672	0.8672
3	3:193581728:C:A	193581728	A	ADD	1536	0.9889	5.912	-10.6	12.58	0.1673	0.8672
4	4:4526248:A:G	4526248	G	ADD	1536	-0.7076	4.23	-8.999	7.584	-0.1673	0.8672
4	4:11019205:C:A	11019205	C	ADD	1536	0.8881	5.311	-9.521	11.3	0.1672	0.8672
4	4:91685949:A:G	91685949	G	ADD	1536	-0.8479	5.069	-10.78	9.087	-0.1673	0.8672
4	4:153984283:G:A	153984283	A	ADD	1536	0.9538	5.702	-10.22	12.13	0.1673	0.8672
4	4:174194078:C:G	174194078	G	ADD	1536	1.531	9.15	-16.4	19.46	0.1673	0.8672
4	4:174198067:A:C	174198067	C	ADD	1536	1.531	9.15	-16.4	19.46	0.1673	0.8672
5	5:13983696:T:C	13983696	C	ADD	1536	1.146	6.852	-12.28	14.57	0.1672	0.8672
5	5:13984232:G:A	13984232	A	ADD	1536	1.146	6.852	-12.28	14.57	0.1672	0.8672
5	5:13984945:T:C	13984945	C	ADD	1536	1.146	6.852	-12.28	14.57	0.1672	0.8672
5	5:13985150:A:G	13985150	G	ADD	1536	1.146	6.852	-12.28	14.57	0.1672	0.8672
5	5:13987061:G:T	13987061	T	ADD	1536	1.146	6.852	-12.28	14.57	0.1672	0.8672
5	5:92442766:T:C	92442766	C	ADD	1536	0.794	4.748	-8.512	10.1	0.1672	0.8672
5	5:92443100:G:A	92443100	A	ADD	1536	0.794	4.748	-8.512	10.1	0.1672	0.8672
5	5:92446044:G:A	92446044	A	ADD	1536	0.794	4.748	-8.512	10.1	0.1672	0.8672
5	5:92448029:C:T	92448029	T	ADD	1536	0.794	4.748	-8.512	10.1	0.1672	0.8672
5	5:92449246:C:G	92449246	G	ADD	1536	0.794	4.748	-8.512	10.1	0.1672	0.8672
5	5:92450606:T:A	92450606	A	ADD	1536	0.794	4.748	-8.512	10.1	0.1672	0.8672
5	5:92452518:A:T	92452518	T	ADD	1536	0.794	4.748	-8.512	10.1	0.1672	0.8672
5	5:92457240:C:A	92457240	A	ADD	1536	0.794	4.748	-8.512	10.1	0.1672	0.8672
5	5:92458257:C:T	92458257	T	ADD	1536	0.794	4.748	-8.512	10.1	0.1672	0.8672
5	5:92461528:T:C	92461528	C	ADD	1536	0.794	4.748	-8.512	10.1	0.1672	0.8672
5	5:174526733:A:C	174526733	C	ADD	1536	-0.783	4.683	-9.961	8.395	-0.1672	0.8672
6	6:29245207:A:G	29245207	G	ADD	1536	-0.7734	4.626	-9.84	8.293	-0.1672	0.8672
6	6:29246984:G:A	29246984	A	ADD	1536	-0.7734	4.626	-9.84	8.293	-0.1672	0.8672
6	6:29246985:C:G	29246985	G	ADD	1536	-0.7734	4.626	-9.84	8.293	-0.1672	0.8672
6	6:29251906:G:T	29251906	T	ADD	1536	-0.7734	4.626	-9.84	8.293	-0.1672	0.8672
6	6:29252126:T:C	29252126	C	ADD	1536	-0.7734	4.626	-9.84	8.293	-0.1672	0.8672
6	6:29254969:G:C	29254969	C	ADD	1536	-0.7734	4.626	-9.84	8.293	-0.1672	0.8672
6	6:52359303:G:A	52359303	A	ADD	1536	1.074	6.422	-11.51	13.66	0.1673	0.8672
6	6:52362715:T:A	52362715	A	ADD	1536	1.074	6.422	-11.51	13.66	0.1673	0.8672
6	6:52364520:C:T	52364520	T	ADD	1536	1.074	6.422	-11.51	13.66	0.1673	0.8672
6	6:78292418:A:T	78292418	T	ADD	1536	-1.004	6.001	-12.77	10.76	-0.1673	0.8672
6	6:78501265:A:G	78501265	G	ADD	1536	-0.7493	4.48	-9.53	8.031	-0.1672	0.8672
6	6:137855509:A:G	137855509	A	ADD	1536	-1.56	9.332	-19.85	16.73	-0.1672	0.8672
7	7:2227707:T:C	2227707	C	ADD	1536	-0.9253	5.534	-11.77	9.92	-0.1672	0.8672
7	7:93533816:T:G	93533816	G	ADD	1536	-1.517	9.077	-19.31	16.27	-0.1672	0.8672
7	7:95985489:G:A	95985489	A	ADD	1536	0.7356	4.397	-7.883	9.354	0.1673	0.8672
8	8:52448945:T:G	52448945	G	ADD	1536	-0.8465	5.06	-10.76	9.07	-0.1673	0.8672
8	8:77603807:A:G	77603807	G	ADD	1536	-1.113	6.651	-14.15	11.92	-0.1673	0.8672
9	9:3732190:C:T	3732190	T	ADD	1536	-1.015	6.072	-12.92	10.89	-0.1672	0.8672
9	9:3732256:C:T	3732256	T	ADD	1536	-1.015	6.072	-12.92	10.89	-0.1672	0.8672
9	9:82591127:G:A	82591127	G	ADD	1536	0.7328	4.38	-7.852	9.318	0.1673	0.8672
9	9:137496159:G:A	137496159	A	ADD	1536	-1.551	9.275	-19.73	16.63	-0.1673	0.8672
10	10:2625209:T:C	2625209	C	ADD	1536	0.7515	4.493	-8.055	9.558	0.1673	0.8672
10	10:2628395:C:T	2628395	T	ADD	1536	0.7515	4.493	-8.055	9.558	0.1673	0.8672
10	10:2628611:G:A	2628611	A	ADD	1536	0.7515	4.493	-8.055	9.558	0.1673	0.8672
10	10:120241590:G:C	120241590	C	ADD	1536	1.508	9.014	-16.16	19.17	0.1673	0.8672
10	10:120242212:C:T	120242212	T	ADD	1536	1.508	9.014	-16.16	19.17	0.1673	0.8672
10	10:120242313:T:C	120242313	C	ADD	1536	1.508	9.014	-16.16	19.17	0.1673	0.8672
10	10:120242769:A:G	120242769	G	ADD	1536	1.508	9.014	-16.16	19.17	0.1673	0.8672
10	10:129200087:T:C	129200087	C	ADD	1536	-0.8438	5.047	-10.74	9.048	-0.1672	0.8672
11	11:8404535:C:A	8404535	A	ADD	1536	0.7602	4.544	-8.146	9.667	0.1673	0.8672
12	12:39599937:G:A	39599937	G	ADD	1536	0.7072	4.229	-7.582	8.996	0.1672	0.8672
12	12:80394465:G:A	80394465	G	ADD	1536	0.7523	4.499	-8.067	9.571	0.1672	0.8672
14	14:28485498:G:A	28485498	A	ADD	1536	1.586	9.483	-17	20.17	0.1672	0.8672
14	14:38958967:A:G	38958967	A	ADD	1536	1.506	9.007	-16.15	19.16	0.1672	0.8672
14	14:43704676:T:C	43704676	C	ADD	1536	-0.8191	4.897	-10.42	8.78	-0.1672	0.8672
14	14:43705546:C:T	43705546	T	ADD	1536	-0.8191	4.897	-10.42	8.78	-0.1672	0.8672
14	14:43710554:T:C	43710554	C	ADD	1536	-0.8191	4.897	-10.42	8.78	-0.1672	0.8672
14	14:43712256:A:G	43712256	G	ADD	1536	-0.8191	4.897	-10.42	8.78	-0.1672	0.8672
14	14:43712501:T:A	43712501	A	ADD	1536	-0.8191	4.897	-10.42	8.78	-0.1672	0.8672
14	14:43715009:C:T	43715009	T	ADD	1536	-0.8191	4.897	-10.42	8.78	-0.1672	0.8672
14	14:43716229:T:G	43716229	G	ADD	1536	-0.8191	4.897	-10.42	8.78	-0.1672	0.8672
14	14:43716814:G:T	43716814	T	ADD	1536	-0.8191	4.897	-10.42	8.78	-0.1672	0.8672
14	14:43718436:C:T	43718436	T	ADD	1536	-0.8191	4.897	-10.42	8.78	-0.1672	0.8672
14	14:64404797:A:G	64404797	G	ADD	1536	-0.7148	4.276	-9.095	7.665	-0.1672	0.8672
15	15:51779716:A:G	51779716	A	ADD	1536	0.7148	4.275	-7.665	9.094	0.1672	0.8672
15	15:63117224:A:G	63117224	A	ADD	1536	0.8417	5.034	-9.025	10.71	0.1672	0.8672
17	17:5006587:C:T	5006587	T	ADD	1536	-1.353	8.09	-17.21	14.5	-0.1672	0.8672
17	17:5008957:G:A	5008957	A	ADD	1536	-1.353	8.09	-17.21	14.5	-0.1672	0.8672
18	18:32775789:C:T	32775789	T	ADD	1536	-0.8817	5.271	-11.21	9.45	-0.1673	0.8672
18	18:32778515:C:T	32778515	T	ADD	1536	-0.8817	5.271	-11.21	9.45	-0.1673	0.8672
18	18:32779532:T:C	32779532	C	ADD	1536	-0.8817	5.271	-11.21	9.45	-0.1673	0.8672
18	18:32779781:C:T	32779781	T	ADD	1536	-0.8817	5.271	-11.21	9.45	-0.1673	0.8672
18	18:32785962:G:A	32785962	A	ADD	1536	-0.8817	5.271	-11.21	9.45	-0.1673	0.8672
18	18:32786232:G:A	32786232	A	ADD	1536	-0.8817	5.271	-11.21	9.45	-0.1673	0.8672
18	18:32787685:G:A	32787685	A	ADD	1536	-0.8817	5.271	-11.21	9.45	-0.1673	0.8672
18	18:32790667:A:C	32790667	C	ADD	1536	-0.8817	5.271	-11.21	9.45	-0.1673	0.8672
18	18:32792024:A:G	32792024	G	ADD	1536	-0.8817	5.271	-11.21	9.45	-0.1673	0.8672
18	18:49500170:C:T	49500170	T	ADD	1536	-1.112	6.646	-14.14	11.91	-0.1673	0.8672
18	18:49502146:T:G	49502146	G	ADD	1536	-1.112	6.646	-14.14	11.91	-0.1673	0.8672
19	19:50377757:C:T	50377757	T	ADD	1536	0.7086	4.237	-7.595	9.012	0.1673	0.8672
20	20:4086563:T:C	4086563	C	ADD	1536	0.7053	4.217	-7.559	8.97	0.1673	0.8672
20	20:62506274:C:G	62506274	G	ADD	1536	0.9193	5.497	-9.854	11.69	0.1672	0.8672
20	20:62506947:C:T	62506947	T	ADD	1536	0.9193	5.497	-9.854	11.69	0.1672	0.8672
20	20:62506968:C:T	62506968	T	ADD	1536	0.9193	5.497	-9.854	11.69	0.1672	0.8672
20	20:62508021:T:C	62508021	C	ADD	1536	0.9193	5.497	-9.854	11.69	0.1672	0.8672
20	20:62509525:G:A	62509525	A	ADD	1536	0.9193	5.497	-9.854	11.69	0.1672	0.8672
20	20:62509607:G:A	62509607	A	ADD	1536	0.9193	5.497	-9.854	11.69	0.1672	0.8672
20	20:62509950:C:T	62509950	T	ADD	1536	0.9193	5.497	-9.854	11.69	0.1672	0.8672
20	20:62511532:T:C	62511532	C	ADD	1536	0.9193	5.497	-9.854	11.69	0.1672	0.8672
20	20:62512368:G:A	62512368	A	ADD	1536	0.9193	5.497	-9.854	11.69	0.1672	0.8672
20	20:62512402:A:G	62512402	G	ADD	1536	0.9193	5.497	-9.854	11.69	0.1672	0.8672
20	20:62513079:C:T	62513079	T	ADD	1536	0.9193	5.497	-9.854	11.69	0.1672	0.8672
20	20:62513736:C:T	62513736	T	ADD	1536	0.9193	5.497	-9.854	11.69	0.1672	0.8672
20	20:62514259:A:T	62514259	T	ADD	1536	0.9193	5.497	-9.854	11.69	0.1672	0.8672
22	22:44248601:C:T	44248601	T	ADD	1536	0.696	4.163	-7.463	8.855	0.1672	0.8672
1	1:10940502:A:C	10940502	C	ADD	1536	0.7474	4.471	-8.016	9.511	0.1672	0.8673
1	1:14653193:T:C	14653193	C	ADD	1536	-1.121	6.706	-14.26	12.02	-0.1672	0.8673
1	1:14653260:A:G	14653260	G	ADD	1536	-1.121	6.706	-14.26	12.02	-0.1672	0.8673
1	1:14653290:C:T	14653290	T	ADD	1536	-1.121	6.706	-14.26	12.02	-0.1672	0.8673
1	1:15307478:G:A	15307478	A	ADD	1536	-1.09	6.518	-13.86	11.69	-0.1672	0.8673
1	1:76088392:A:C	76088392	A	ADD	1536	-0.9692	5.798	-12.33	10.39	-0.1672	0.8673
1	1:112555322:C:T	112555322	C	ADD	1536	-0.7012	4.197	-8.928	7.525	-0.1671	0.8673
1	1:112555423:G:A	112555423	G	ADD	1536	-0.7012	4.197	-8.928	7.525	-0.1671	0.8673
1	1:220933100:A:C	220933100	C	ADD	1536	0.8704	5.21	-9.341	11.08	0.1671	0.8673
2	2:16056139:G:A	16056139	A	ADD	1536	-0.925	5.537	-11.78	9.927	-0.1671	0.8673
2	2:40813531:C:T	40813531	T	ADD	1536	0.8942	5.35	-9.592	11.38	0.1671	0.8673
2	2:166940925:T:C	166940925	C	ADD	1536	0.7324	4.383	-7.858	9.323	0.1671	0.8673
2	2:166941773:A:G	166941773	G	ADD	1536	0.7324	4.383	-7.858	9.323	0.1671	0.8673
2	2:169833447:G:T	169833447	G	ADD	1536	-0.7949	4.758	-10.12	8.531	-0.1671	0.8673
2	2:169833499:C:A	169833499	C	ADD	1536	-0.7949	4.758	-10.12	8.531	-0.1671	0.8673
2	2:169833556:T:C	169833556	T	ADD	1536	-0.7949	4.758	-10.12	8.531	-0.1671	0.8673
3	3:13273517:A:G	13273517	G	ADD	1536	0.7411	4.435	-7.951	9.433	0.1671	0.8673
3	3:36271512:A:C	36271512	C	ADD	1536	0.7142	4.275	-7.665	9.093	0.1671	0.8673
3	3:37633548:G:A	37633548	A	ADD	1536	-0.8877	5.313	-11.3	9.525	-0.1671	0.8673
3	3:58653904:C:G	58653904	C	ADD	1536	-0.7208	4.313	-9.174	7.732	-0.1671	0.8673
3	3:68190776:G:T	68190776	T	ADD	1536	1.096	6.557	-11.76	13.95	0.1671	0.8673
3	3:68193732:A:G	68193732	G	ADD	1536	1.096	6.557	-11.76	13.95	0.1671	0.8673
3	3:68194369:G:A	68194369	A	ADD	1536	1.096	6.557	-11.76	13.95	0.1671	0.8673
3	3:68194389:G:A	68194389	A	ADD	1536	1.096	6.557	-11.76	13.95	0.1671	0.8673
3	3:81689202:T:A	81689202	A	ADD	1536	1.305	7.808	-14	16.61	0.1671	0.8673
3	3:81691596:T:C	81691596	C	ADD	1536	1.305	7.808	-14	16.61	0.1671	0.8673
3	3:81691673:C:T	81691673	T	ADD	1536	1.305	7.808	-14	16.61	0.1671	0.8673
3	3:81693701:C:G	81693701	G	ADD	1536	1.305	7.808	-14	16.61	0.1671	0.8673
3	3:81696860:G:T	81696860	T	ADD	1536	1.305	7.808	-14	16.61	0.1671	0.8673
3	3:81697332:T:C	81697332	C	ADD	1536	1.305	7.808	-14	16.61	0.1671	0.8673
3	3:81698119:C:T	81698119	T	ADD	1536	1.305	7.808	-14	16.61	0.1671	0.8673
3	3:81705138:G:A	81705138	A	ADD	1536	1.305	7.808	-14	16.61	0.1671	0.8673
3	3:88488383:G:A	88488383	A	ADD	1536	0.8681	5.196	-9.316	11.05	0.1671	0.8673
3	3:156815280:A:G	156815280	G	ADD	1536	0.8944	5.352	-9.595	11.38	0.1671	0.8673
3	3:167484817:A:G	167484817	G	ADD	1536	0.9856	5.898	-10.57	12.55	0.1671	0.8673
3	3:167491684:C:T	167491684	T	ADD	1536	0.9856	5.898	-10.57	12.55	0.1671	0.8673
3	3:167492171:T:C	167492171	C	ADD	1536	0.9856	5.898	-10.57	12.55	0.1671	0.8673
4	4:27208505:C:T	27208505	T	ADD	1536	0.8853	5.298	-9.498	11.27	0.1671	0.8673
5	5:67093882:G:A	67093882	A	ADD	1536	-0.7299	4.367	-9.289	7.829	-0.1671	0.8673
5	5:126286808:C:T	126286808	T	ADD	1536	-1.08	6.463	-13.75	11.59	-0.1672	0.8673
5	5:126289225:G:A	126289225	A	ADD	1536	-1.08	6.463	-13.75	11.59	-0.1672	0.8673
5	5:126295521:C:A	126295521	A	ADD	1536	-1.08	6.463	-13.75	11.59	-0.1672	0.8673
6	6:28681444:T:C	28681444	C	ADD	1536	0.8161	4.882	-8.753	10.39	0.1671	0.8673
6	6:31155539:T:G	31155539	T	ADD	1536	-0.8658	5.181	-11.02	9.288	-0.1671	0.8673
6	6:31155548:A:G	31155548	A	ADD	1536	-0.8658	5.181	-11.02	9.288	-0.1671	0.8673
6	6:32586922:T:C	32586922	C	ADD	1536	-0.9809	5.869	-12.48	10.52	-0.1671	0.8673
6	6:54162354:C:G	54162354	G	ADD	1536	0.7818	4.678	-8.387	9.95	0.1671	0.8673
6	6:108340524:A:G	108340524	G	ADD	1536	-1.119	6.696	-14.24	12	-0.1671	0.8673
6	6:163584828:T:C	163584828	C	ADD	1536	1.271	7.605	-13.63	16.18	0.1671	0.8673
7	7:2039594:A:C	2039594	A	ADD	1536	-0.8079	4.834	-10.28	8.667	-0.1671	0.8673
7	7:11849783:A:G	11849783	G	ADD	1536	0.8969	5.369	-9.626	11.42	0.1671	0.8673
7	7:14339146:A:G	14339146	A	ADD	1536	0.6999	4.187	-7.507	8.907	0.1671	0.8673
7	7:28126159:T:C	28126159	C	ADD	1536	-0.7385	4.42	-9.402	7.925	-0.1671	0.8673
7	7:53036443:A:G	53036443	G	ADD	1536	0.7898	4.726	-8.472	10.05	0.1671	0.8673
7	7:53036680:C:T	53036680	T	ADD	1536	0.7898	4.726	-8.472	10.05	0.1671	0.8673
7	7:77026136:T:A	77026136	A	ADD	1536	-1.6	9.576	-20.37	17.17	-0.1671	0.8673
7	7:147025943:A:G	147025943	G	ADD	1536	-0.7144	4.275	-9.093	7.664	-0.1671	0.8673
8	8:4525378:A:T	4525378	A	ADD	1536	-0.7514	4.497	-9.566	8.063	-0.1671	0.8673
8	8:23172261:A:G	23172261	G	ADD	1536	-1.019	6.101	-12.98	10.94	-0.1671	0.8673
8	8:27318544:A:G	27318544	A	ADD	1536	-0.7136	4.268	-9.079	7.652	-0.1672	0.8673
8	8:77512173:G:A	77512173	A	ADD	1536	-0.8897	5.324	-11.33	9.546	-0.1671	0.8673
8	8:103949189:G:A	103949189	A	ADD	1536	-0.718	4.296	-9.137	7.701	-0.1672	0.8673
10	10:3285788:G:C	3285788	C	ADD	1536	-0.7968	4.767	-10.14	8.546	-0.1672	0.8673
10	10:6162740:G:A	6162740	A	ADD	1536	-0.9035	5.405	-11.5	9.691	-0.1671	0.8673
10	10:6353876:G:A	6353876	A	ADD	1536	-1.173	7.021	-14.93	12.59	-0.1671	0.8673
10	10:32361098:G:A	32361098	A	ADD	1536	-1.117	6.689	-14.23	11.99	-0.1671	0.8673
10	10:35521382:A:T	35521382	T	ADD	1536	1.16	6.943	-12.45	14.77	0.1672	0.8673
10	10:35522140:A:G	35522140	G	ADD	1536	1.16	6.943	-12.45	14.77	0.1672	0.8673
10	10:35522146:T:G	35522146	G	ADD	1536	1.16	6.943	-12.45	14.77	0.1672	0.8673
10	10:35522863:T:C	35522863	C	ADD	1536	1.16	6.943	-12.45	14.77	0.1672	0.8673
10	10:35523722:T:A	35523722	A	ADD	1536	1.16	6.943	-12.45	14.77	0.1672	0.8673
10	10:81028807:T:C	81028807	C	ADD	1536	-0.848	5.072	-10.79	9.093	-0.1672	0.8673
10	10:81029724:T:C	81029724	C	ADD	1536	-0.848	5.072	-10.79	9.093	-0.1672	0.8673
10	10:81030433:G:C	81030433	C	ADD	1536	-0.848	5.072	-10.79	9.093	-0.1672	0.8673
11	11:21215845:A:G	21215845	A	ADD	1536	0.8864	5.304	-9.509	11.28	0.1671	0.8673
11	11:24739804:G:A	24739804	G	ADD	1536	0.7049	4.219	-7.564	8.974	0.1671	0.8673
11	11:41255077:C:A	41255077	A	ADD	1536	-0.707	4.231	-8.999	7.585	-0.1671	0.8673
11	11:70738978:A:T	70738978	T	ADD	1536	1.086	6.496	-11.65	13.82	0.1671	0.8673
11	11:70739953:C:T	70739953	T	ADD	1536	1.086	6.496	-11.65	13.82	0.1671	0.8673
11	11:76212206:C:T	76212206	T	ADD	1536	1.082	6.473	-11.6	13.77	0.1671	0.8673
11	11:76232613:C:T	76232613	T	ADD	1536	1.082	6.473	-11.6	13.77	0.1671	0.8673
11	11:76232831:C:T	76232831	T	ADD	1536	1.082	6.473	-11.6	13.77	0.1671	0.8673
11	11:76233485:C:T	76233485	T	ADD	1536	1.082	6.473	-11.6	13.77	0.1671	0.8673
11	11:76238264:C:T	76238264	T	ADD	1536	1.082	6.473	-11.6	13.77	0.1671	0.8673
11	11:76238914:G:A	76238914	A	ADD	1536	1.082	6.473	-11.6	13.77	0.1671	0.8673
11	11:76240121:G:T	76240121	T	ADD	1536	1.082	6.473	-11.6	13.77	0.1671	0.8673
11	11:76243699:A:G	76243699	G	ADD	1536	1.082	6.473	-11.6	13.77	0.1671	0.8673
12	12:118033774:A:T	118033774	T	ADD	1536	0.7545	4.516	-8.098	9.607	0.1671	0.8673
12	12:119420489:T:G	119420489	G	ADD	1536	0.9368	5.608	-10.05	11.93	0.1671	0.8673
12	12:129472465:C:A	129472465	A	ADD	1536	0.7105	4.252	-7.623	9.044	0.1671	0.8673
13	13:36309538:T:C	36309538	T	ADD	1536	0.9699	5.803	-10.4	12.34	0.1671	0.8673
15	15:88992318:G:A	88992318	A	ADD	1536	-1.52	9.092	-19.34	16.3	-0.1671	0.8673
16	16:83665445:A:C	83665445	C	ADD	1536	0.9731	5.824	-10.44	12.39	0.1671	0.8673
17	17:25671471:A:G	25671471	A	ADD	1536	-0.7506	4.49	-9.551	8.05	-0.1672	0.8673
20	20:9789673:G:A	9789673	A	ADD	1536	-0.9688	5.798	-12.33	10.39	-0.1671	0.8673
20	20:40728095:A:G	40728095	G	ADD	1536	0.7918	4.737	-8.492	10.08	0.1672	0.8673
22	22:24824491:G:A	24824491	A	ADD	1536	1.245	7.449	-13.36	15.85	0.1671	0.8673
22	22:24826863:G:A	24826863	A	ADD	1536	1.245	7.449	-13.36	15.85	0.1671	0.8673
1	1:95465732:C:T	95465732	T	ADD	1536	1.283	7.686	-13.78	16.35	0.167	0.8674
1	1:95470510:T:C	95470510	C	ADD	1536	1.283	7.686	-13.78	16.35	0.167	0.8674
1	1:95471647:T:A	95471647	A	ADD	1536	1.283	7.686	-13.78	16.35	0.167	0.8674
1	1:175832217:G:A	175832217	A	ADD	1536	-0.7322	4.385	-9.327	7.862	-0.167	0.8674
2	2:46259552:C:T	46259552	T	ADD	1536	1.179	7.064	-12.67	15.02	0.167	0.8674
2	2:72250097:A:G	72250097	G	ADD	1536	-0.746	4.466	-9.498	8.006	-0.167	0.8674
2	2:76621252:C:T	76621252	T	ADD	1536	-0.8371	5.012	-10.66	8.986	-0.167	0.8674
2	2:101524293:G:A	101524293	A	ADD	1536	-0.7796	4.668	-9.928	8.369	-0.167	0.8674
2	2:101531943:A:C	101531943	C	ADD	1536	-0.7796	4.668	-9.928	8.369	-0.167	0.8674
2	2:101536445:T:C	101536445	C	ADD	1536	-0.7796	4.668	-9.928	8.369	-0.167	0.8674
2	2:101537391:C:T	101537391	T	ADD	1536	-0.7796	4.668	-9.928	8.369	-0.167	0.8674
2	2:135174217:A:C	135174217	C	ADD	1536	0.965	5.779	-10.36	12.29	0.167	0.8674
2	2:135180521:T:C	135180521	C	ADD	1536	0.965	5.779	-10.36	12.29	0.167	0.8674
2	2:154422415:T:C	154422415	C	ADD	1536	-0.7309	4.378	-9.311	7.849	-0.167	0.8674
2	2:154422429:T:A	154422429	A	ADD	1536	-0.7309	4.378	-9.311	7.849	-0.167	0.8674
2	2:154423572:C:A	154423572	A	ADD	1536	-0.7309	4.378	-9.311	7.849	-0.167	0.8674
2	2:154424279:A:G	154424279	G	ADD	1536	-0.7309	4.378	-9.311	7.849	-0.167	0.8674
2	2:169542866:G:A	169542866	A	ADD	1536	1.11	6.646	-11.92	14.14	0.167	0.8674
2	2:169547285:T:C	169547285	C	ADD	1536	1.11	6.646	-11.92	14.14	0.167	0.8674
3	3:1609776:G:T	1609776	T	ADD	1536	0.756	4.529	-8.12	9.632	0.1669	0.8674
3	3:4994168:A:G	4994168	G	ADD	1536	-1.157	6.926	-14.73	12.42	-0.167	0.8674
3	3:55213362:C:T	55213362	C	ADD	1536	0.6992	4.188	-7.509	8.907	0.1669	0.8674
3	3:72353797:G:A	72353797	A	ADD	1536	0.7043	4.216	-7.56	8.968	0.167	0.8674
3	3:72353932:G:A	72353932	A	ADD	1536	0.7043	4.216	-7.56	8.968	0.167	0.8674
3	3:77205263:T:G	77205263	G	ADD	1536	-0.8601	5.152	-10.96	9.238	-0.1669	0.8674
3	3:118952016:G:A	118952016	A	ADD	1536	-0.82	4.912	-10.45	8.807	-0.1669	0.8674
3	3:148321254:C:A	148321254	A	ADD	1536	0.7193	4.309	-7.725	9.164	0.1669	0.8674
4	4:2260907:A:G	2260907	G	ADD	1536	0.7479	4.479	-8.031	9.527	0.167	0.8674
4	4:2261720:T:C	2261720	C	ADD	1536	0.7479	4.479	-8.031	9.527	0.167	0.8674
4	4:14381839:A:T	14381839	T	ADD	1536	0.7558	4.527	-8.118	9.629	0.1669	0.8674
5	5:66504774:T:C	66504774	C	ADD	1536	1.242	7.443	-13.34	15.83	0.1669	0.8674
5	5:147438278:A:G	147438278	G	ADD	1536	-0.9675	5.793	-12.32	10.39	-0.167	0.8674
5	5:147438286:T:C	147438286	C	ADD	1536	-0.9675	5.793	-12.32	10.39	-0.167	0.8674
5	5:165782326:A:G	165782326	A	ADD	1536	-1.05	6.284	-13.37	11.27	-0.167	0.8674
5	5:174729526:G:A	174729526	G	ADD	1536	1.191	7.135	-12.79	15.18	0.1669	0.8674
6	6:31321577:C:T	31321577	T	ADD	1536	-0.9208	5.516	-11.73	9.89	-0.1669	0.8674
6	6:32223418:C:T	32223418	T	ADD	1536	0.9991	5.984	-10.73	12.73	0.167	0.8674
6	6:166097078:G:A	166097078	G	ADD	1536	-1.26	7.542	-16.04	13.52	-0.167	0.8674
7	7:83595972:A:G	83595972	G	ADD	1536	0.9493	5.683	-10.19	12.09	0.167	0.8674
7	7:114816138:G:T	114816138	T	ADD	1536	0.731	4.377	-7.847	9.31	0.167	0.8674
7	7:154941403:A:C	154941403	A	ADD	1536	0.8474	5.074	-9.097	10.79	0.167	0.8674
8	8:14963900:G:A	14963900	A	ADD	1536	-1.074	6.428	-13.67	11.53	-0.1671	0.8674
8	8:32413240:T:C	32413240	C	ADD	1536	0.9269	5.552	-9.955	11.81	0.167	0.8674
9	9:24060063:G:A	24060063	G	ADD	1536	0.6955	4.166	-7.47	8.861	0.1669	0.8674
9	9:36139777:G:A	36139777	A	ADD	1536	-0.764	4.576	-9.732	8.204	-0.167	0.8674
10	10:133273:G:C	133273	C	ADD	1536	0.8357	5.004	-8.973	10.64	0.167	0.8674
10	10:133868:G:A	133868	A	ADD	1536	0.8357	5.004	-8.973	10.64	0.167	0.8674
10	10:133923:T:C	133923	C	ADD	1536	0.8357	5.004	-8.973	10.64	0.167	0.8674
10	10:134767:A:G	134767	G	ADD	1536	0.8357	5.004	-8.973	10.64	0.167	0.8674
10	10:13978235:A:G	13978235	A	ADD	1536	-0.7202	4.312	-9.171	7.731	-0.167	0.8674
10	10:24632135:A:C	24632135	A	ADD	1536	-0.6909	4.136	-8.798	7.416	-0.167	0.8674
10	10:37675441:G:A	37675441	A	ADD	1536	-1.322	7.921	-16.85	14.2	-0.1669	0.8674
10	10:37676683:T:C	37676683	C	ADD	1536	-1.322	7.921	-16.85	14.2	-0.1669	0.8674
10	10:37677907:C:T	37677907	T	ADD	1536	-1.322	7.921	-16.85	14.2	-0.1669	0.8674
11	11:19673368:A:G	19673368	G	ADD	1536	-1.384	8.287	-17.63	14.86	-0.167	0.8674
11	11:76302067:C:A	76302067	A	ADD	1536	0.7075	4.235	-7.594	9.009	0.167	0.8674
12	12:12977400:G:A	12977400	A	ADD	1536	-0.911	5.455	-11.6	9.781	-0.167	0.8674
12	12:23761988:A:G	23761988	A	ADD	1536	0.8121	4.862	-8.717	10.34	0.167	0.8674
12	12:123575742:A:G	123575742	A	ADD	1536	-0.7268	4.352	-9.257	7.803	-0.167	0.8674
13	13:60255244:A:G	60255244	G	ADD	1536	-0.8261	4.949	-10.53	8.873	-0.1669	0.8674
13	13:63352334:G:A	63352334	G	ADD	1536	-1.287	7.706	-16.39	13.82	-0.167	0.8674
13	13:106459368:G:A	106459368	G	ADD	1536	-0.895	5.358	-11.4	9.607	-0.167	0.8674
14	14:33310400:A:G	33310400	G	ADD	1536	0.7843	4.696	-8.419	9.988	0.167	0.8674
14	14:43776211:C:T	43776211	T	ADD	1536	0.8148	4.879	-8.747	10.38	0.167	0.8674
14	14:43776541:G:C	43776541	C	ADD	1536	0.8148	4.879	-8.747	10.38	0.167	0.8674
14	14:43777028:G:A	43777028	A	ADD	1536	0.8148	4.879	-8.747	10.38	0.167	0.8674
14	14:43779044:T:C	43779044	C	ADD	1536	0.8148	4.879	-8.747	10.38	0.167	0.8674
14	14:55609955:C:A	55609955	A	ADD	1536	0.9358	5.603	-10.05	11.92	0.167	0.8674
14	14:55611441:A:C	55611441	C	ADD	1536	0.9358	5.603	-10.05	11.92	0.167	0.8674
14	14:55612744:C:T	55612744	T	ADD	1536	0.9358	5.603	-10.05	11.92	0.167	0.8674
14	14:55612787:C:T	55612787	T	ADD	1536	0.9358	5.603	-10.05	11.92	0.167	0.8674
14	14:55614636:G:A	55614636	A	ADD	1536	0.9358	5.603	-10.05	11.92	0.167	0.8674
14	14:55615941:T:C	55615941	C	ADD	1536	0.9358	5.603	-10.05	11.92	0.167	0.8674
14	14:55616740:C:A	55616740	A	ADD	1536	0.9358	5.603	-10.05	11.92	0.167	0.8674
14	14:55617755:A:T	55617755	T	ADD	1536	0.9358	5.603	-10.05	11.92	0.167	0.8674
14	14:55617844:G:A	55617844	A	ADD	1536	0.9358	5.603	-10.05	11.92	0.167	0.8674
14	14:55619311:A:G	55619311	G	ADD	1536	0.9358	5.603	-10.05	11.92	0.167	0.8674
14	14:55628163:C:G	55628163	G	ADD	1536	0.9358	5.603	-10.05	11.92	0.167	0.8674
14	14:69178795:C:A	69178795	A	ADD	1536	-1.586	9.5	-20.2	17.03	-0.1669	0.8674
14	14:105128993:C:T	105128993	T	ADD	1536	-1.258	7.532	-16.02	13.51	-0.167	0.8674
15	15:79998714:T:C	79998714	T	ADD	1536	0.7043	4.217	-7.561	8.969	0.167	0.8674
16	16:51393474:T:C	51393474	C	ADD	1536	1.272	7.621	-13.66	16.21	0.167	0.8674
18	18:75888627:G:A	75888627	A	ADD	1536	0.9463	5.667	-10.16	12.05	0.167	0.8674
19	19:51996392:A:G	51996392	G	ADD	1536	0.9612	5.757	-10.32	12.24	0.167	0.8674
21	21:43960077:C:A	43960077	A	ADD	1536	1.098	6.57	-11.78	13.98	0.1671	0.8674
22	22:50757365:T:C	50757365	C	ADD	1536	1.088	6.514	-11.68	13.86	0.167	0.8674
22	22:50763167:C:G	50763167	G	ADD	1536	1.088	6.514	-11.68	13.86	0.167	0.8674
22	22:50763972:G:T	50763972	T	ADD	1536	1.088	6.514	-11.68	13.86	0.167	0.8674
1	1:20717763:C:A	20717763	C	ADD	1536	-0.7052	4.227	-8.989	7.579	-0.1668	0.8675
1	1:158746150:A:G	158746150	G	ADD	1536	0.9944	5.961	-10.69	12.68	0.1668	0.8675
1	1:158746847:A:G	158746847	G	ADD	1536	0.9944	5.961	-10.69	12.68	0.1668	0.8675
1	1:163539962:A:G	163539962	G	ADD	1536	1.545	9.258	-16.6	19.69	0.1669	0.8675
1	1:163544762:A:G	163544762	G	ADD	1536	1.545	9.258	-16.6	19.69	0.1669	0.8675
1	1:163549593:T:G	163549593	G	ADD	1536	1.545	9.258	-16.6	19.69	0.1669	0.8675
1	1:163552464:A:C	163552464	C	ADD	1536	1.545	9.258	-16.6	19.69	0.1669	0.8675
1	1:163554293:C:T	163554293	T	ADD	1536	1.545	9.258	-16.6	19.69	0.1669	0.8675
1	1:163554312:T:C	163554312	C	ADD	1536	1.545	9.258	-16.6	19.69	0.1669	0.8675
1	1:163555005:C:T	163555005	T	ADD	1536	1.545	9.258	-16.6	19.69	0.1669	0.8675
1	1:163555767:T:C	163555767	C	ADD	1536	1.545	9.258	-16.6	19.69	0.1669	0.8675
1	1:163556150:T:A	163556150	A	ADD	1536	1.545	9.258	-16.6	19.69	0.1669	0.8675
1	1:163556749:A:G	163556749	G	ADD	1536	1.545	9.258	-16.6	19.69	0.1669	0.8675
1	1:179896355:C:T	179896355	T	ADD	1536	-1.359	8.145	-17.32	14.61	-0.1669	0.8675
1	1:211793360:C:T	211793360	T	ADD	1536	0.99	5.934	-10.64	12.62	0.1668	0.8675
2	2:51192267:T:C	51192267	T	ADD	1536	0.7004	4.198	-7.527	8.928	0.1669	0.8675
2	2:137167663:A:G	137167663	A	ADD	1536	0.7512	4.504	-8.076	9.578	0.1668	0.8675
2	2:167039468:G:A	167039468	A	ADD	1536	0.6969	4.176	-7.488	8.882	0.1669	0.8675
2	2:242466439:C:T	242466439	T	ADD	1536	-0.737	4.416	-9.393	7.918	-0.1669	0.8675
2	2:242467007:C:T	242467007	T	ADD	1536	-0.737	4.416	-9.393	7.918	-0.1669	0.8675
2	2:242467336:T:G	242467336	G	ADD	1536	-0.737	4.416	-9.393	7.918	-0.1669	0.8675
3	3:23211615:A:G	23211615	G	ADD	1536	-0.8674	5.196	-11.05	9.317	-0.1669	0.8675
3	3:23218611:C:T	23218611	T	ADD	1536	-0.8558	5.127	-10.91	9.194	-0.1669	0.8675
3	3:77956328:G:A	77956328	A	ADD	1536	0.7212	4.324	-7.753	9.195	0.1668	0.8675
4	4:5364128:T:C	5364128	C	ADD	1536	-0.9137	5.476	-11.65	9.819	-0.1669	0.8675
4	4:189045082:G:A	189045082	A	ADD	1536	0.8674	5.197	-9.319	11.05	0.1669	0.8675
4	4:189048513:C:T	189048513	T	ADD	1536	0.8674	5.197	-9.319	11.05	0.1669	0.8675
4	4:189048908:A:C	189048908	C	ADD	1536	0.8674	5.197	-9.319	11.05	0.1669	0.8675
5	5:16816433:T:C	16816433	C	ADD	1536	-0.8348	5.003	-10.64	8.971	-0.1669	0.8675
5	5:67573042:G:A	67573042	A	ADD	1536	-0.9429	5.652	-12.02	10.13	-0.1668	0.8675
5	5:151327943:T:C	151327943	C	ADD	1536	0.7539	4.519	-8.104	9.612	0.1668	0.8675
6	6:4742265:C:A	4742265	A	ADD	1536	-0.7203	4.316	-9.179	7.739	-0.1669	0.8675
6	6:30901872:C:G	30901872	G	ADD	1536	0.7961	4.77	-8.552	10.14	0.1669	0.8675
6	6:56471402:G:A	56471402	A	ADD	1536	0.8304	4.977	-8.924	10.58	0.1669	0.8675
6	6:154283360:G:A	154283360	A	ADD	1536	-0.9463	5.671	-12.06	10.17	-0.1669	0.8675
6	6:154283838:T:C	154283838	C	ADD	1536	-0.9463	5.671	-12.06	10.17	-0.1669	0.8675
7	7:81559428:G:A	81559428	A	ADD	1536	0.7156	4.288	-7.689	9.12	0.1669	0.8675
8	8:3326547:C:G	3326547	G	ADD	1536	1.03	6.173	-11.07	13.13	0.1669	0.8675
8	8:8689620:A:G	8689620	G	ADD	1536	1.209	7.247	-12.99	15.41	0.1669	0.8675
8	8:9234069:G:A	9234069	G	ADD	1536	0.731	4.38	-7.855	9.317	0.1669	0.8675
8	8:10304059:G:A	10304059	A	ADD	1536	-0.9377	5.618	-11.95	10.07	-0.1669	0.8675
8	8:14083534:T:G	14083534	T	ADD	1536	0.8103	4.856	-8.706	10.33	0.1669	0.8675
8	8:14083622:T:C	14083622	T	ADD	1536	0.8103	4.856	-8.706	10.33	0.1669	0.8675
8	8:14083795:G:A	14083795	G	ADD	1536	0.8103	4.856	-8.706	10.33	0.1669	0.8675
8	8:14083810:T:C	14083810	T	ADD	1536	0.8103	4.856	-8.706	10.33	0.1669	0.8675
8	8:14084031:A:G	14084031	A	ADD	1536	0.8103	4.856	-8.706	10.33	0.1669	0.8675
8	8:18891534:G:A	18891534	A	ADD	1536	-0.8368	5.014	-10.66	8.99	-0.1669	0.8675
8	8:53385381:T:C	53385381	C	ADD	1536	-0.8241	4.938	-10.5	8.854	-0.1669	0.8675
8	8:60153074:G:C	60153074	C	ADD	1536	-0.7452	4.468	-9.502	8.011	-0.1668	0.8675
8	8:60153096:G:A	60153096	A	ADD	1536	-0.7452	4.468	-9.502	8.011	-0.1668	0.8675
9	9:17010426:G:A	17010426	A	ADD	1536	-0.701	4.203	-8.938	7.536	-0.1668	0.8675
10	10:15538538:T:G	15538538	G	ADD	1536	1.001	5.999	-10.76	12.76	0.1669	0.8675
10	10:15540854:T:C	15540854	C	ADD	1536	1.001	5.999	-10.76	12.76	0.1669	0.8675
10	10:15541140:G:A	15541140	A	ADD	1536	1.001	5.999	-10.76	12.76	0.1669	0.8675
10	10:15542503:A:C	15542503	C	ADD	1536	1.001	5.999	-10.76	12.76	0.1669	0.8675
10	10:24814142:A:G	24814142	G	ADD	1536	0.7233	4.334	-7.771	9.217	0.1669	0.8675
10	10:127740389:A:G	127740389	G	ADD	1536	0.7585	4.546	-8.151	9.668	0.1669	0.8675
10	10:132981137:A:G	132981137	G	ADD	1536	0.7804	4.678	-8.388	9.949	0.1668	0.8675
11	11:3654676:C:A	3654676	C	ADD	1536	0.7581	4.544	-8.147	9.664	0.1669	0.8675
11	11:14159629:A:G	14159629	A	ADD	1536	-0.721	4.321	-9.191	7.749	-0.1668	0.8675
12	12:7801467:G:A	7801467	G	ADD	1536	-0.7262	4.353	-9.258	7.805	-0.1668	0.8675
12	12:7803183:C:G	7803183	C	ADD	1536	-0.7262	4.353	-9.258	7.805	-0.1668	0.8675
12	12:91077041:C:T	91077041	T	ADD	1536	-0.7227	4.33	-9.21	7.765	-0.1669	0.8675
12	12:91077508:G:A	91077508	A	ADD	1536	-0.7227	4.33	-9.21	7.765	-0.1669	0.8675
12	12:91078579:G:T	91078579	T	ADD	1536	-0.7227	4.33	-9.21	7.765	-0.1669	0.8675
12	12:91079296:G:A	91079296	A	ADD	1536	-0.7227	4.33	-9.21	7.765	-0.1669	0.8675
12	12:91079833:G:A	91079833	A	ADD	1536	-0.7227	4.33	-9.21	7.765	-0.1669	0.8675
12	12:91080025:A:G	91080025	G	ADD	1536	-0.7227	4.33	-9.21	7.765	-0.1669	0.8675
12	12:91080972:A:T	91080972	T	ADD	1536	-0.7227	4.33	-9.21	7.765	-0.1669	0.8675
12	12:91081434:C:T	91081434	T	ADD	1536	-0.7227	4.33	-9.21	7.765	-0.1669	0.8675
12	12:91082292:C:A	91082292	A	ADD	1536	-0.7227	4.33	-9.21	7.765	-0.1669	0.8675
12	12:91082817:A:G	91082817	G	ADD	1536	-0.7227	4.33	-9.21	7.765	-0.1669	0.8675
12	12:91083885:C:A	91083885	A	ADD	1536	-0.7227	4.33	-9.21	7.765	-0.1669	0.8675
12	12:91084790:C:A	91084790	A	ADD	1536	-0.7227	4.33	-9.21	7.765	-0.1669	0.8675
12	12:91087357:A:G	91087357	G	ADD	1536	-0.7227	4.33	-9.21	7.765	-0.1669	0.8675
12	12:91087358:T:A	91087358	A	ADD	1536	-0.7227	4.33	-9.21	7.765	-0.1669	0.8675
12	12:91088205:T:C	91088205	C	ADD	1536	-0.7227	4.33	-9.21	7.765	-0.1669	0.8675
12	12:91088874:T:C	91088874	C	ADD	1536	-0.7227	4.33	-9.21	7.765	-0.1669	0.8675
12	12:91089889:C:G	91089889	G	ADD	1536	-0.7227	4.33	-9.21	7.765	-0.1669	0.8675
12	12:91090020:T:C	91090020	C	ADD	1536	-0.7227	4.33	-9.21	7.765	-0.1669	0.8675
12	12:91090185:T:A	91090185	A	ADD	1536	-0.7227	4.33	-9.21	7.765	-0.1669	0.8675
12	12:91090368:G:A	91090368	A	ADD	1536	-0.7227	4.33	-9.21	7.765	-0.1669	0.8675
12	12:91090568:A:C	91090568	C	ADD	1536	-0.7227	4.33	-9.21	7.765	-0.1669	0.8675
12	12:91091255:C:T	91091255	T	ADD	1536	-0.7227	4.33	-9.21	7.765	-0.1669	0.8675
12	12:91091399:A:G	91091399	G	ADD	1536	-0.7227	4.33	-9.21	7.765	-0.1669	0.8675
12	12:91091591:A:G	91091591	G	ADD	1536	-0.7227	4.33	-9.21	7.765	-0.1669	0.8675
12	12:91095755:A:T	91095755	T	ADD	1536	-0.7227	4.33	-9.21	7.765	-0.1669	0.8675
12	12:91097040:C:T	91097040	T	ADD	1536	-0.7227	4.33	-9.21	7.765	-0.1669	0.8675
12	12:91097225:G:A	91097225	A	ADD	1536	-0.7227	4.33	-9.21	7.765	-0.1669	0.8675
13	13:32572001:A:G	32572001	G	ADD	1536	-0.714	4.278	-9.099	7.671	-0.1669	0.8675
13	13:32572551:G:A	32572551	A	ADD	1536	-0.714	4.278	-9.099	7.671	-0.1669	0.8675
13	13:111066010:G:C	111066010	C	ADD	1536	-0.7421	4.449	-9.462	7.978	-0.1668	0.8675
14	14:58605790:G:A	58605790	A	ADD	1536	0.7468	4.476	-8.026	9.519	0.1668	0.8675
15	15:86273152:G:A	86273152	A	ADD	1536	-0.795	4.765	-10.13	8.544	-0.1668	0.8675
16	16:608264:G:A	608264	A	ADD	1536	0.8268	4.957	-8.888	10.54	0.1668	0.8675
16	16:84231433:C:A	84231433	A	ADD	1536	-0.7282	4.364	-9.281	7.825	-0.1669	0.8675
17	17:78431598:G:A	78431598	A	ADD	1536	-1.641	9.829	-20.9	17.62	-0.1669	0.8675
19	19:51374097:C:G	51374097	G	ADD	1536	0.721	4.321	-7.748	9.19	0.1668	0.8675
19	19:51374331:C:T	51374331	T	ADD	1536	0.721	4.321	-7.748	9.19	0.1668	0.8675
22	22:24742493:G:A	24742493	A	ADD	1536	1.208	7.237	-12.98	15.39	0.1669	0.8675
1	1:79366926:A:G	79366926	G	ADD	1536	-0.8641	5.184	-11.02	9.296	-0.1667	0.8676
1	1:79375882:C:G	79375882	G	ADD	1536	-0.8641	5.184	-11.02	9.296	-0.1667	0.8676
1	1:79377210:A:G	79377210	G	ADD	1536	-0.8641	5.184	-11.02	9.296	-0.1667	0.8676
1	1:79380170:T:G	79380170	G	ADD	1536	-0.8641	5.184	-11.02	9.296	-0.1667	0.8676
1	1:79380466:G:A	79380466	A	ADD	1536	-0.8641	5.184	-11.02	9.296	-0.1667	0.8676
1	1:79385761:C:T	79385761	T	ADD	1536	-0.8641	5.184	-11.02	9.296	-0.1667	0.8676
1	1:152372035:A:G	152372035	G	ADD	1536	0.7068	4.238	-7.599	9.013	0.1668	0.8676
1	1:169829815:C:T	169829815	T	ADD	1536	0.952	5.71	-10.24	12.14	0.1667	0.8676
1	1:201347952:A:T	201347952	T	ADD	1536	-0.9114	5.464	-11.62	9.799	-0.1668	0.8676
1	1:220948830:C:T	220948830	T	ADD	1536	-0.7786	4.67	-9.931	8.374	-0.1667	0.8676
2	2:137622996:G:T	137622996	T	ADD	1536	0.7036	4.221	-7.569	8.976	0.1667	0.8676
2	2:140948967:G:A	140948967	G	ADD	1536	0.9536	5.718	-10.25	12.16	0.1668	0.8676
2	2:176294884:A:C	176294884	A	ADD	1536	0.7073	4.242	-7.608	9.022	0.1667	0.8676
2	2:180504742:G:A	180504742	A	ADD	1536	0.8961	5.375	-9.639	11.43	0.1667	0.8676
2	2:181464609:A:G	181464609	G	ADD	1536	1.045	6.268	-11.24	13.33	0.1667	0.8676
2	2:181464736:C:T	181464736	T	ADD	1536	1.045	6.268	-11.24	13.33	0.1667	0.8676
2	2:181467132:G:A	181467132	A	ADD	1536	1.045	6.268	-11.24	13.33	0.1667	0.8676
2	2:181473797:T:C	181473797	C	ADD	1536	1.045	6.268	-11.24	13.33	0.1667	0.8676
2	2:204955360:C:T	204955360	T	ADD	1536	1.086	6.517	-11.69	13.86	0.1667	0.8676
2	2:217812377:T:C	217812377	C	ADD	1536	-0.7064	4.236	-9.008	7.595	-0.1668	0.8676
3	3:4641530:C:T	4641530	C	ADD	1536	1.054	6.322	-11.34	13.45	0.1667	0.8676
3	3:16785673:C:A	16785673	A	ADD	1536	0.722	4.331	-7.766	9.21	0.1667	0.8676
3	3:60021528:C:T	60021528	T	ADD	1536	-0.751	4.504	-9.578	8.076	-0.1667	0.8676
3	3:60021748:T:C	60021748	C	ADD	1536	-0.751	4.504	-9.578	8.076	-0.1667	0.8676
4	4:7481888:A:G	7481888	A	ADD	1536	-0.7452	4.468	-9.503	8.012	-0.1668	0.8676
4	4:164782852:A:G	164782852	G	ADD	1536	0.7484	4.489	-8.051	9.547	0.1667	0.8676
5	5:75954840:T:A	75954840	A	ADD	1536	0.7915	4.748	-8.514	10.1	0.1667	0.8676
5	5:81860101:C:T	81860101	T	ADD	1536	0.8443	5.063	-9.078	10.77	0.1668	0.8676
5	5:107996194:C:G	107996194	G	ADD	1536	0.8273	4.963	-8.901	10.56	0.1667	0.8676
5	5:112956359:C:G	112956359	G	ADD	1536	-1.301	7.803	-16.59	13.99	-0.1668	0.8676
5	5:112956535:C:T	112956535	T	ADD	1536	-1.301	7.803	-16.59	13.99	-0.1668	0.8676
5	5:112961166:C:T	112961166	T	ADD	1536	-1.301	7.803	-16.59	13.99	-0.1668	0.8676
5	5:112961454:G:A	112961454	A	ADD	1536	-1.301	7.803	-16.59	13.99	-0.1668	0.8676
5	5:112962618:A:G	112962618	G	ADD	1536	-1.301	7.803	-16.59	13.99	-0.1668	0.8676
5	5:112963626:G:C	112963626	C	ADD	1536	-1.301	7.803	-16.59	13.99	-0.1668	0.8676
5	5:112970359:C:T	112970359	T	ADD	1536	-1.301	7.803	-16.59	13.99	-0.1668	0.8676
5	5:133243891:G:A	133243891	A	ADD	1536	-1.016	6.093	-12.96	10.93	-0.1667	0.8676
5	5:149902245:G:A	149902245	A	ADD	1536	-1.034	6.201	-13.19	11.12	-0.1667	0.8676
6	6:25736678:G:A	25736678	A	ADD	1536	-0.9779	5.865	-12.47	10.52	-0.1667	0.8676
6	6:25741674:G:A	25741674	A	ADD	1536	-0.9779	5.865	-12.47	10.52	-0.1667	0.8676
6	6:25749127:G:T	25749127	T	ADD	1536	-0.9779	5.865	-12.47	10.52	-0.1667	0.8676
6	6:25749312:C:T	25749312	T	ADD	1536	-0.9779	5.865	-12.47	10.52	-0.1667	0.8676
6	6:106117989:C:A	106117989	A	ADD	1536	0.7549	4.529	-8.122	9.632	0.1667	0.8676
7	7:24279419:T:C	24279419	T	ADD	1536	0.7216	4.33	-7.764	9.208	0.1667	0.8676
8	8:1381545:T:C	1381545	C	ADD	1536	-1.119	6.709	-14.27	12.03	-0.1668	0.8676
8	8:3294903:C:T	3294903	C	ADD	1536	-0.8243	4.943	-10.51	8.863	-0.1668	0.8676
8	8:3295506:G:A	3295506	G	ADD	1536	-0.8243	4.943	-10.51	8.863	-0.1668	0.8676
8	8:3295628:A:G	3295628	A	ADD	1536	-0.8243	4.943	-10.51	8.863	-0.1668	0.8676
8	8:3295653:A:G	3295653	A	ADD	1536	-0.8243	4.943	-10.51	8.863	-0.1668	0.8676
8	8:3295890:T:C	3295890	T	ADD	1536	-0.8243	4.943	-10.51	8.863	-0.1668	0.8676
8	8:3295994:C:G	3295994	C	ADD	1536	-0.8243	4.943	-10.51	8.863	-0.1668	0.8676
8	8:3296145:T:C	3296145	T	ADD	1536	-0.8243	4.943	-10.51	8.863	-0.1668	0.8676
8	8:10170545:A:G	10170545	A	ADD	1536	0.7749	4.648	-8.336	9.886	0.1667	0.8676
8	8:137085707:G:A	137085707	A	ADD	1536	-0.9324	5.59	-11.89	10.02	-0.1668	0.8676
8	8:137088166:T:C	137088166	C	ADD	1536	-0.9324	5.59	-11.89	10.02	-0.1668	0.8676
8	8:137089945:A:G	137089945	G	ADD	1536	-0.9324	5.59	-11.89	10.02	-0.1668	0.8676
10	10:33428524:C:G	33428524	G	ADD	1536	-1.03	6.173	-13.13	11.07	-0.1668	0.8676
10	10:33428574:T:C	33428574	C	ADD	1536	-1.03	6.173	-13.13	11.07	-0.1668	0.8676
10	10:33428717:A:T	33428717	T	ADD	1536	-1.03	6.173	-13.13	11.07	-0.1668	0.8676
11	11:37654405:G:A	37654405	A	ADD	1536	0.8093	4.854	-8.704	10.32	0.1667	0.8676
11	11:62729865:G:A	62729865	A	ADD	1536	0.6921	4.15	-7.441	8.825	0.1668	0.8676
11	11:62731224:G:A	62731224	A	ADD	1536	0.6921	4.15	-7.441	8.825	0.1668	0.8676
11	11:62733379:G:T	62733379	T	ADD	1536	0.6921	4.15	-7.441	8.825	0.1668	0.8676
12	12:12035664:A:G	12035664	G	ADD	1536	-0.7298	4.378	-9.311	7.851	-0.1667	0.8676
12	12:26340888:A:C	26340888	C	ADD	1536	-0.7576	4.544	-9.664	8.149	-0.1667	0.8676
12	12:45399985:C:T	45399985	T	ADD	1536	0.7282	4.367	-7.832	9.288	0.1667	0.8676
12	12:45400614:G:A	45400614	A	ADD	1536	0.7282	4.367	-7.832	9.288	0.1667	0.8676
12	12:57491774:G:A	57491774	A	ADD	1536	0.9343	5.604	-10.05	11.92	0.1667	0.8676
12	12:64358475:G:A	64358475	A	ADD	1536	1.074	6.44	-11.55	13.7	0.1667	0.8676
12	12:70222193:G:A	70222193	A	ADD	1536	1.567	9.398	-16.85	19.99	0.1668	0.8676
12	12:70222461:A:G	70222461	G	ADD	1536	1.567	9.398	-16.85	19.99	0.1668	0.8676
12	12:70222512:G:A	70222512	A	ADD	1536	1.567	9.398	-16.85	19.99	0.1668	0.8676
12	12:70222839:A:G	70222839	G	ADD	1536	1.567	9.398	-16.85	19.99	0.1668	0.8676
12	12:70225313:G:C	70225313	C	ADD	1536	1.567	9.398	-16.85	19.99	0.1668	0.8676
12	12:70226212:G:A	70226212	A	ADD	1536	1.567	9.398	-16.85	19.99	0.1668	0.8676
12	12:70226705:C:G	70226705	G	ADD	1536	1.567	9.398	-16.85	19.99	0.1668	0.8676
12	12:70227318:G:A	70227318	A	ADD	1536	1.567	9.398	-16.85	19.99	0.1668	0.8676
12	12:70227413:A:G	70227413	G	ADD	1536	1.567	9.398	-16.85	19.99	0.1668	0.8676
12	12:78253891:A:G	78253891	G	ADD	1536	-0.7924	4.752	-10.11	8.522	-0.1667	0.8676
13	13:92082990:T:A	92082990	A	ADD	1536	0.9603	5.76	-10.33	12.25	0.1667	0.8676
13	13:92089400:G:C	92089400	C	ADD	1536	0.9603	5.76	-10.33	12.25	0.1667	0.8676
13	13:92089623:T:G	92089623	G	ADD	1536	0.9603	5.76	-10.33	12.25	0.1667	0.8676
13	13:92089837:C:T	92089837	T	ADD	1536	0.9603	5.76	-10.33	12.25	0.1667	0.8676
14	14:78777885:G:A	78777885	A	ADD	1536	0.7765	4.657	-8.35	9.903	0.1667	0.8676
15	15:84617858:G:C	84617858	C	ADD	1536	-0.7275	4.363	-9.28	7.825	-0.1667	0.8676
15	15:100586935:T:G	100586935	T	ADD	1536	-0.7247	4.348	-9.246	7.796	-0.1667	0.8676
16	16:73147484:G:A	73147484	A	ADD	1536	-1.066	6.393	-13.6	11.46	-0.1668	0.8676
17	17:49707593:G:A	49707593	A	ADD	1536	0.7436	4.458	-7.995	9.482	0.1668	0.8676
17	17:55403242:C:G	55403242	G	ADD	1536	-1.014	6.078	-12.93	10.9	-0.1668	0.8676
20	20:5862543:A:G	5862543	G	ADD	1536	1.434	8.599	-15.42	18.29	0.1667	0.8676
1	1:166177557:C:G	166177557	G	ADD	1536	1.158	6.947	-12.46	14.77	0.1667	0.8677
1	1:166182061:G:A	166182061	A	ADD	1536	1.158	6.947	-12.46	14.77	0.1667	0.8677
1	1:166186278:C:T	166186278	T	ADD	1536	1.158	6.947	-12.46	14.77	0.1667	0.8677
1	1:166186650:T:A	166186650	A	ADD	1536	1.158	6.947	-12.46	14.77	0.1667	0.8677
1	1:166194801:C:T	166194801	T	ADD	1536	1.158	6.947	-12.46	14.77	0.1667	0.8677
1	1:166197339:C:T	166197339	T	ADD	1536	1.158	6.947	-12.46	14.77	0.1667	0.8677
1	1:166197837:T:A	166197837	A	ADD	1536	1.158	6.947	-12.46	14.77	0.1667	0.8677
1	1:166201513:T:C	166201513	C	ADD	1536	1.158	6.947	-12.46	14.77	0.1667	0.8677
1	1:166202095:C:T	166202095	T	ADD	1536	1.158	6.947	-12.46	14.77	0.1667	0.8677
1	1:207782931:A:G	207782931	G	ADD	1536	0.9057	5.435	-9.747	11.56	0.1666	0.8677
1	1:208536340:C:A	208536340	A	ADD	1536	-1.288	7.726	-16.43	13.86	-0.1667	0.8677
1	1:208539499:G:A	208539499	A	ADD	1536	-1.288	7.726	-16.43	13.86	-0.1667	0.8677
2	2:51804524:G:A	51804524	A	ADD	1536	-0.7706	4.625	-9.836	8.295	-0.1666	0.8677
2	2:51804668:G:A	51804668	A	ADD	1536	-0.7706	4.625	-9.836	8.295	-0.1666	0.8677
2	2:117941086:G:A	117941086	G	ADD	1536	-0.9401	5.644	-12	10.12	-0.1666	0.8677
2	2:140299077:C:T	140299077	T	ADD	1536	0.9008	5.408	-9.699	11.5	0.1666	0.8677
2	2:140299689:A:G	140299689	G	ADD	1536	0.9008	5.408	-9.699	11.5	0.1666	0.8677
2	2:176671124:C:T	176671124	T	ADD	1536	0.7815	4.691	-8.412	9.975	0.1666	0.8677
2	2:176671262:C:T	176671262	T	ADD	1536	0.7815	4.691	-8.412	9.975	0.1666	0.8677
2	2:176671614:C:A	176671614	A	ADD	1536	0.7815	4.691	-8.412	9.975	0.1666	0.8677
2	2:176671682:A:T	176671682	T	ADD	1536	0.7815	4.691	-8.412	9.975	0.1666	0.8677
2	2:179759810:G:A	179759810	A	ADD	1536	0.7506	4.506	-8.08	9.581	0.1666	0.8677
2	2:179765674:T:C	179765674	C	ADD	1536	0.7506	4.506	-8.08	9.581	0.1666	0.8677
2	2:179766048:G:C	179766048	C	ADD	1536	0.7506	4.506	-8.08	9.581	0.1666	0.8677
2	2:179776290:G:T	179776290	T	ADD	1536	0.7506	4.506	-8.08	9.581	0.1666	0.8677
2	2:195736768:C:A	195736768	A	ADD	1536	-1.265	7.596	-16.15	13.62	-0.1666	0.8677
2	2:233687322:C:T	233687322	C	ADD	1536	-0.7676	4.608	-9.8	8.264	-0.1666	0.8677
3	3:23223955:C:T	23223955	T	ADD	1536	-0.8554	5.133	-10.92	9.205	-0.1667	0.8677
3	3:30098568:C:T	30098568	T	ADD	1536	0.7422	4.454	-7.987	9.471	0.1666	0.8677
3	3:95873964:G:A	95873964	G	ADD	1536	-0.6995	4.199	-8.93	7.531	-0.1666	0.8677
3	3:161914077:A:G	161914077	G	ADD	1536	-1.349	8.096	-17.22	14.52	-0.1666	0.8677
4	4:54308604:G:A	54308604	A	ADD	1536	0.9056	5.437	-9.752	11.56	0.1666	0.8677
4	4:69531327:G:C	69531327	C	ADD	1536	0.8598	5.159	-9.252	10.97	0.1666	0.8677
4	4:92528276:C:A	92528276	C	ADD	1536	0.7471	4.485	-8.043	9.537	0.1666	0.8677
4	4:118816279:C:A	118816279	C	ADD	1536	0.9502	5.704	-10.23	12.13	0.1666	0.8677
4	4:152943626:G:A	152943626	A	ADD	1536	-0.8248	4.95	-10.53	8.878	-0.1666	0.8677
5	5:148836780:G:A	148836780	A	ADD	1536	0.7176	4.308	-7.727	9.162	0.1666	0.8677
6	6:168562760:T:A	168562760	A	ADD	1536	-0.7305	4.383	-9.321	7.86	-0.1667	0.8677
6	6:168563480:T:G	168563480	G	ADD	1536	-0.7305	4.383	-9.321	7.86	-0.1667	0.8677
7	7:50610613:C:T	50610613	T	ADD	1536	-1.108	6.648	-14.14	11.92	-0.1666	0.8677
8	8:13845468:T:C	13845468	C	ADD	1536	0.7168	4.302	-7.715	9.148	0.1666	0.8677
8	8:18363607:C:T	18363607	T	ADD	1536	1.229	7.378	-13.23	15.69	0.1666	0.8677
8	8:26628028:A:G	26628028	A	ADD	1536	-1.114	6.684	-14.21	11.99	-0.1666	0.8677
8	8:90815459:T:C	90815459	C	ADD	1536	-0.852	5.112	-10.87	9.168	-0.1666	0.8677
8	8:114213602:T:G	114213602	G	ADD	1536	-1.326	7.96	-16.93	14.28	-0.1666	0.8677
8	8:114216809:G:A	114216809	A	ADD	1536	-1.326	7.96	-16.93	14.28	-0.1666	0.8677
8	8:114221057:A:G	114221057	G	ADD	1536	-1.326	7.96	-16.93	14.28	-0.1666	0.8677
8	8:114225121:A:T	114225121	T	ADD	1536	-1.326	7.96	-16.93	14.28	-0.1666	0.8677
8	8:114226505:T:A	114226505	A	ADD	1536	-1.326	7.96	-16.93	14.28	-0.1666	0.8677
8	8:114226643:G:A	114226643	A	ADD	1536	-1.326	7.96	-16.93	14.28	-0.1666	0.8677
8	8:114228861:T:C	114228861	C	ADD	1536	-1.326	7.96	-16.93	14.28	-0.1666	0.8677
8	8:114230696:A:G	114230696	G	ADD	1536	-1.326	7.96	-16.93	14.28	-0.1666	0.8677
8	8:114233189:T:A	114233189	A	ADD	1536	-1.326	7.96	-16.93	14.28	-0.1666	0.8677
8	8:114234744:T:A	114234744	A	ADD	1536	-1.326	7.96	-16.93	14.28	-0.1666	0.8677
8	8:114236693:A:T	114236693	T	ADD	1536	-1.326	7.96	-16.93	14.28	-0.1666	0.8677
8	8:114244368:G:T	114244368	T	ADD	1536	-1.326	7.96	-16.93	14.28	-0.1666	0.8677
8	8:114245080:G:A	114245080	A	ADD	1536	-1.326	7.96	-16.93	14.28	-0.1666	0.8677
8	8:114246992:C:G	114246992	G	ADD	1536	-1.326	7.96	-16.93	14.28	-0.1666	0.8677
8	8:114247914:T:C	114247914	C	ADD	1536	-1.326	7.96	-16.93	14.28	-0.1666	0.8677
8	8:114248518:C:G	114248518	G	ADD	1536	-1.326	7.96	-16.93	14.28	-0.1666	0.8677
8	8:114250033:C:T	114250033	T	ADD	1536	-1.326	7.96	-16.93	14.28	-0.1666	0.8677
8	8:114252762:T:C	114252762	C	ADD	1536	-1.326	7.96	-16.93	14.28	-0.1666	0.8677
8	8:114254783:T:C	114254783	C	ADD	1536	-1.326	7.96	-16.93	14.28	-0.1666	0.8677
8	8:114255636:G:A	114255636	A	ADD	1536	-1.326	7.96	-16.93	14.28	-0.1666	0.8677
8	8:114256172:A:G	114256172	G	ADD	1536	-1.326	7.96	-16.93	14.28	-0.1666	0.8677
8	8:114259248:A:C	114259248	C	ADD	1536	-1.326	7.96	-16.93	14.28	-0.1666	0.8677
8	8:114268091:G:A	114268091	A	ADD	1536	-1.326	7.96	-16.93	14.28	-0.1666	0.8677
8	8:114270739:A:G	114270739	G	ADD	1536	-1.326	7.96	-16.93	14.28	-0.1666	0.8677
8	8:114272910:A:G	114272910	G	ADD	1536	-1.326	7.96	-16.93	14.28	-0.1666	0.8677
8	8:114274275:A:G	114274275	G	ADD	1536	-1.326	7.96	-16.93	14.28	-0.1666	0.8677
8	8:114274763:T:C	114274763	C	ADD	1536	-1.326	7.96	-16.93	14.28	-0.1666	0.8677
8	8:114275315:T:C	114275315	C	ADD	1536	-1.326	7.96	-16.93	14.28	-0.1666	0.8677
8	8:114275382:T:C	114275382	C	ADD	1536	-1.326	7.96	-16.93	14.28	-0.1666	0.8677
8	8:114275402:G:T	114275402	T	ADD	1536	-1.326	7.96	-16.93	14.28	-0.1666	0.8677
8	8:114277324:T:C	114277324	C	ADD	1536	-1.326	7.96	-16.93	14.28	-0.1666	0.8677
8	8:114278364:C:T	114278364	T	ADD	1536	-1.326	7.96	-16.93	14.28	-0.1666	0.8677
8	8:114280628:C:T	114280628	T	ADD	1536	-1.326	7.96	-16.93	14.28	-0.1666	0.8677
8	8:114283262:G:A	114283262	A	ADD	1536	-1.326	7.96	-16.93	14.28	-0.1666	0.8677
8	8:114286097:A:C	114286097	C	ADD	1536	-1.326	7.96	-16.93	14.28	-0.1666	0.8677
8	8:114287641:C:T	114287641	T	ADD	1536	-1.326	7.96	-16.93	14.28	-0.1666	0.8677
8	8:114287688:G:A	114287688	A	ADD	1536	-1.326	7.96	-16.93	14.28	-0.1666	0.8677
8	8:114288257:C:T	114288257	T	ADD	1536	-1.326	7.96	-16.93	14.28	-0.1666	0.8677
8	8:114290695:A:G	114290695	G	ADD	1536	-1.326	7.96	-16.93	14.28	-0.1666	0.8677
8	8:114293039:T:A	114293039	A	ADD	1536	-1.326	7.96	-16.93	14.28	-0.1666	0.8677
8	8:114293690:G:A	114293690	A	ADD	1536	-1.326	7.96	-16.93	14.28	-0.1666	0.8677
8	8:114301289:T:A	114301289	A	ADD	1536	-1.326	7.96	-16.93	14.28	-0.1666	0.8677
8	8:114302546:C:T	114302546	T	ADD	1536	-1.326	7.96	-16.93	14.28	-0.1666	0.8677
8	8:114304701:G:A	114304701	A	ADD	1536	-1.326	7.96	-16.93	14.28	-0.1666	0.8677
8	8:114305153:T:A	114305153	A	ADD	1536	-1.326	7.96	-16.93	14.28	-0.1666	0.8677
8	8:114305181:C:G	114305181	G	ADD	1536	-1.326	7.96	-16.93	14.28	-0.1666	0.8677
8	8:114307509:C:T	114307509	T	ADD	1536	-1.326	7.96	-16.93	14.28	-0.1666	0.8677
8	8:114308107:C:T	114308107	T	ADD	1536	-1.326	7.96	-16.93	14.28	-0.1666	0.8677
8	8:114313716:T:C	114313716	C	ADD	1536	-1.326	7.96	-16.93	14.28	-0.1666	0.8677
8	8:114314491:T:A	114314491	A	ADD	1536	-1.326	7.96	-16.93	14.28	-0.1666	0.8677
8	8:141677470:C:T	141677470	T	ADD	1536	0.7215	4.331	-7.767	9.21	0.1666	0.8677
9	9:14981704:A:C	14981704	C	ADD	1536	-1.419	8.514	-18.1	15.27	-0.1666	0.8677
9	9:115178029:C:A	115178029	A	ADD	1536	0.7049	4.232	-7.589	8.999	0.1666	0.8677
11	11:26960178:C:A	26960178	A	ADD	1536	-1.181	7.086	-15.07	12.71	-0.1666	0.8677
12	12:91171089:C:T	91171089	T	ADD	1536	0.728	4.369	-7.836	9.292	0.1666	0.8677
12	12:105491526:C:T	105491526	T	ADD	1536	-1.392	8.357	-17.77	14.99	-0.1666	0.8677
12	12:105492463:C:A	105492463	A	ADD	1536	-1.392	8.357	-17.77	14.99	-0.1666	0.8677
12	12:105496047:C:G	105496047	G	ADD	1536	-1.392	8.357	-17.77	14.99	-0.1666	0.8677
12	12:105501009:G:A	105501009	A	ADD	1536	-1.392	8.357	-17.77	14.99	-0.1666	0.8677
12	12:105501547:T:C	105501547	C	ADD	1536	-1.392	8.357	-17.77	14.99	-0.1666	0.8677
12	12:105505562:A:G	105505562	G	ADD	1536	-1.392	8.357	-17.77	14.99	-0.1666	0.8677
12	12:105505837:A:G	105505837	G	ADD	1536	-1.392	8.357	-17.77	14.99	-0.1666	0.8677
12	12:105507205:A:G	105507205	G	ADD	1536	-1.392	8.357	-17.77	14.99	-0.1666	0.8677
12	12:105507599:A:G	105507599	G	ADD	1536	-1.392	8.357	-17.77	14.99	-0.1666	0.8677
12	12:105510968:T:A	105510968	A	ADD	1536	-1.392	8.357	-17.77	14.99	-0.1666	0.8677
12	12:105511065:T:C	105511065	C	ADD	1536	-1.392	8.357	-17.77	14.99	-0.1666	0.8677
12	12:105513735:G:A	105513735	A	ADD	1536	-1.392	8.357	-17.77	14.99	-0.1666	0.8677
12	12:105513791:C:T	105513791	T	ADD	1536	-1.392	8.357	-17.77	14.99	-0.1666	0.8677
