## Supplemental Table 5 for "Rethinking Prenatal Folate Assessment: Maternal Folate Receptor Autoantibodies and Child Neurodevelopment" (part 57 of 65)

CHR	SNP	BP	A1	TEST	NMISS	BETA	SE	L95	U95	STAT	P
12	12:105514484:G:A	105514484	A	ADD	1536	-1.392	8.357	-17.77	14.99	-0.1666	0.8677
12	12:105515051:A:G	105515051	G	ADD	1536	-1.392	8.357	-17.77	14.99	-0.1666	0.8677
12	12:105517990:C:T	105517990	T	ADD	1536	-1.392	8.357	-17.77	14.99	-0.1666	0.8677
12	12:105518041:G:A	105518041	A	ADD	1536	-1.392	8.357	-17.77	14.99	-0.1666	0.8677
12	12:105522793:G:A	105522793	A	ADD	1536	-1.392	8.357	-17.77	14.99	-0.1666	0.8677
12	12:105526094:C:T	105526094	T	ADD	1536	-1.392	8.357	-17.77	14.99	-0.1666	0.8677
12	12:105526565:A:T	105526565	T	ADD	1536	-1.392	8.357	-17.77	14.99	-0.1666	0.8677
12	12:105528349:G:C	105528349	C	ADD	1536	-1.392	8.357	-17.77	14.99	-0.1666	0.8677
12	12:105528516:G:C	105528516	C	ADD	1536	-1.392	8.357	-17.77	14.99	-0.1666	0.8677
12	12:105528681:C:T	105528681	T	ADD	1536	-1.392	8.357	-17.77	14.99	-0.1666	0.8677
12	12:105531224:T:C	105531224	C	ADD	1536	-1.392	8.357	-17.77	14.99	-0.1666	0.8677
12	12:105532918:A:T	105532918	T	ADD	1536	-1.392	8.357	-17.77	14.99	-0.1666	0.8677
12	12:105534000:G:A	105534000	A	ADD	1536	-1.392	8.357	-17.77	14.99	-0.1666	0.8677
12	12:105535505:C:T	105535505	T	ADD	1536	-1.392	8.357	-17.77	14.99	-0.1666	0.8677
12	12:105537651:C:T	105537651	T	ADD	1536	-1.392	8.357	-17.77	14.99	-0.1666	0.8677
12	12:105539550:A:T	105539550	T	ADD	1536	-1.392	8.357	-17.77	14.99	-0.1666	0.8677
12	12:105544637:G:A	105544637	A	ADD	1536	-1.392	8.357	-17.77	14.99	-0.1666	0.8677
12	12:105544968:C:T	105544968	T	ADD	1536	-1.392	8.357	-17.77	14.99	-0.1666	0.8677
12	12:105548881:T:C	105548881	C	ADD	1536	-1.392	8.357	-17.77	14.99	-0.1666	0.8677
13	13:69396263:C:T	69396263	T	ADD	1536	-1.386	8.319	-17.69	14.92	-0.1667	0.8677
15	15:52508409:T:G	52508409	G	ADD	1536	0.7439	4.464	-8.004	9.492	0.1667	0.8677
16	16:82542309:G:A	82542309	G	ADD	1536	0.7047	4.23	-7.586	8.996	0.1666	0.8677
16	16:86709731:C:G	86709731	G	ADD	1536	-0.7447	4.47	-9.506	8.017	-0.1666	0.8677
20	20:54845796:G:A	54845796	A	ADD	1536	-0.7859	4.716	-10.03	8.456	-0.1667	0.8677
1	1:43367726:A:C	43367726	C	ADD	1536	-0.7672	4.61	-9.802	8.268	-0.1664	0.8678
1	1:63311836:G:A	63311836	G	ADD	1536	0.7488	4.499	-8.07	9.567	0.1664	0.8678
1	1:66583968:G:A	66583968	G	ADD	1536	-0.7447	4.473	-9.512	8.022	-0.1665	0.8678
1	1:164185787:C:T	164185787	T	ADD	1536	0.8551	5.138	-9.215	10.92	0.1664	0.8678
2	2:181000720:C:T	181000720	T	ADD	1536	1.338	8.037	-14.41	17.09	0.1665	0.8678
3	3:43782085:G:A	43782085	A	ADD	1536	-1.546	9.286	-19.75	16.65	-0.1665	0.8678
3	3:55928780:T:C	55928780	C	ADD	1536	-0.7343	4.41	-9.377	7.909	-0.1665	0.8678
3	3:55929044:T:C	55929044	C	ADD	1536	-0.7343	4.41	-9.377	7.909	-0.1665	0.8678
3	3:73769764:G:A	73769764	G	ADD	1536	-0.7391	4.44	-9.441	7.963	-0.1665	0.8678
3	3:119280390:A:G	119280390	G	ADD	1536	-0.7963	4.783	-10.17	8.579	-0.1665	0.8678
4	4:38515902:C:G	38515902	G	ADD	1536	-0.7209	4.329	-9.205	7.763	-0.1665	0.8678
4	4:43220922:T:A	43220922	A	ADD	1536	0.9621	5.777	-10.36	12.28	0.1665	0.8678
4	4:171726477:G:A	171726477	A	ADD	1536	-0.7785	4.676	-9.944	8.387	-0.1665	0.8678
5	5:111042368:C:A	111042368	A	ADD	1536	0.855	5.134	-9.208	10.92	0.1665	0.8678
5	5:131788751:C:T	131788751	C	ADD	1536	0.7265	4.362	-7.824	9.277	0.1665	0.8678
6	6:1919827:C:G	1919827	G	ADD	1536	0.9442	5.673	-10.17	12.06	0.1664	0.8678
6	6:1920188:T:G	1920188	G	ADD	1536	0.9442	5.673	-10.17	12.06	0.1664	0.8678
6	6:16433783:A:G	16433783	G	ADD	1536	-0.8069	4.849	-10.31	8.696	-0.1664	0.8678
6	6:26449219:G:A	26449219	A	ADD	1536	1.541	9.257	-16.6	19.68	0.1665	0.8678
6	6:29140055:A:G	29140055	A	ADD	1536	0.7955	4.779	-8.572	10.16	0.1664	0.8678
6	6:29140217:G:T	29140217	G	ADD	1536	0.7955	4.779	-8.572	10.16	0.1664	0.8678
6	6:29143063:A:G	29143063	A	ADD	1536	0.7955	4.779	-8.572	10.16	0.1664	0.8678
6	6:32198056:A:G	32198056	G	ADD	1536	0.8573	5.15	-9.237	10.95	0.1664	0.8678
6	6:117684992:A:G	117684992	A	ADD	1536	-0.7079	4.253	-9.044	7.629	-0.1664	0.8678
6	6:124503100:C:T	124503100	T	ADD	1536	0.761	4.572	-8.2	9.722	0.1664	0.8678
6	6:124504505:A:G	124504505	G	ADD	1536	0.761	4.572	-8.2	9.722	0.1664	0.8678
6	6:152985897:T:C	152985897	C	ADD	1536	0.8598	5.165	-9.263	10.98	0.1665	0.8678
7	7:28394180:C:G	28394180	G	ADD	1536	0.9374	5.632	-10.1	11.98	0.1664	0.8678
7	7:64761275:T:C	64761275	C	ADD	1536	0.7299	4.383	-7.861	9.321	0.1665	0.8678
7	7:64761455:C:T	64761455	T	ADD	1536	0.7299	4.383	-7.861	9.321	0.1665	0.8678
7	7:64761479:G:A	64761479	A	ADD	1536	0.7299	4.383	-7.861	9.321	0.1665	0.8678
7	7:64761611:T:C	64761611	C	ADD	1536	0.7299	4.383	-7.861	9.321	0.1665	0.8678
7	7:64762875:G:C	64762875	C	ADD	1536	0.7299	4.383	-7.861	9.321	0.1665	0.8678
7	7:64764772:T:C	64764772	C	ADD	1536	0.7299	4.383	-7.861	9.321	0.1665	0.8678
7	7:64766993:G:A	64766993	A	ADD	1536	0.7299	4.383	-7.861	9.321	0.1665	0.8678
7	7:96896364:T:C	96896364	C	ADD	1536	0.7015	4.212	-7.554	8.957	0.1665	0.8678
8	8:3303026:C:T	3303026	C	ADD	1536	-0.8396	5.044	-10.73	9.047	-0.1664	0.8678
8	8:11739398:G:A	11739398	A	ADD	1536	0.718	4.314	-7.736	9.172	0.1665	0.8678
8	8:23355054:G:A	23355054	A	ADD	1536	-0.7555	4.539	-9.651	8.14	-0.1665	0.8678
8	8:65224370:G:T	65224370	T	ADD	1536	-0.7551	4.535	-9.643	8.132	-0.1665	0.8678
8	8:65226595:G:A	65226595	A	ADD	1536	-0.7551	4.535	-9.643	8.132	-0.1665	0.8678
8	8:110245212:T:C	110245212	C	ADD	1536	0.7139	4.29	-7.694	9.121	0.1664	0.8678
8	8:110245683:C:T	110245683	T	ADD	1536	0.7139	4.29	-7.694	9.121	0.1664	0.8678
8	8:110248632:G:A	110248632	A	ADD	1536	0.7139	4.29	-7.694	9.121	0.1664	0.8678
8	8:110248891:G:A	110248891	A	ADD	1536	0.7139	4.29	-7.694	9.121	0.1664	0.8678
8	8:110250441:G:A	110250441	A	ADD	1536	0.7139	4.29	-7.694	9.121	0.1664	0.8678
8	8:110251228:G:T	110251228	T	ADD	1536	0.7139	4.29	-7.694	9.121	0.1664	0.8678
8	8:110251406:A:G	110251406	G	ADD	1536	0.7139	4.29	-7.694	9.121	0.1664	0.8678
8	8:110253879:A:T	110253879	T	ADD	1536	0.7139	4.29	-7.694	9.121	0.1664	0.8678
8	8:110254895:C:A	110254895	A	ADD	1536	0.7139	4.29	-7.694	9.121	0.1664	0.8678
8	8:110255596:T:A	110255596	A	ADD	1536	0.7139	4.29	-7.694	9.121	0.1664	0.8678
8	8:110259045:G:A	110259045	A	ADD	1536	0.7139	4.29	-7.694	9.121	0.1664	0.8678
8	8:110259377:G:T	110259377	T	ADD	1536	0.7139	4.29	-7.694	9.121	0.1664	0.8678
8	8:110261447:T:C	110261447	C	ADD	1536	0.7139	4.29	-7.694	9.121	0.1664	0.8678
8	8:110262826:T:C	110262826	C	ADD	1536	0.7139	4.29	-7.694	9.121	0.1664	0.8678
8	8:110263121:T:A	110263121	A	ADD	1536	0.7139	4.29	-7.694	9.121	0.1664	0.8678
8	8:110266334:G:A	110266334	A	ADD	1536	0.7139	4.29	-7.694	9.121	0.1664	0.8678
9	9:104971674:T:C	104971674	C	ADD	1536	-1.356	8.147	-17.32	14.61	-0.1664	0.8678
9	9:104972187:G:A	104972187	A	ADD	1536	-1.356	8.147	-17.32	14.61	-0.1664	0.8678
9	9:104974365:A:G	104974365	G	ADD	1536	-1.356	8.147	-17.32	14.61	-0.1664	0.8678
9	9:104977993:T:A	104977993	A	ADD	1536	-1.356	8.147	-17.32	14.61	-0.1664	0.8678
9	9:104979991:G:A	104979991	A	ADD	1536	-1.356	8.147	-17.32	14.61	-0.1664	0.8678
9	9:104980716:T:G	104980716	G	ADD	1536	-1.356	8.147	-17.32	14.61	-0.1664	0.8678
9	9:137441595:A:G	137441595	G	ADD	1536	-0.8806	5.29	-11.25	9.487	-0.1665	0.8678
10	10:120260422:C:G	120260422	G	ADD	1536	1.38	8.289	-14.87	17.63	0.1665	0.8678
10	10:133172119:G:A	133172119	G	ADD	1536	0.9116	5.475	-9.82	11.64	0.1665	0.8678
11	11:81014974:G:A	81014974	A	ADD	1536	0.7867	4.724	-8.473	10.05	0.1665	0.8678
11	11:117432034:C:T	117432034	T	ADD	1536	-0.7663	4.602	-9.786	8.254	-0.1665	0.8678
11	11:131821952:T:C	131821952	C	ADD	1536	-0.7063	4.242	-9.02	7.607	-0.1665	0.8678
12	12:52810779:G:A	52810779	A	ADD	1536	-1.023	6.143	-13.06	11.02	-0.1665	0.8678
13	13:81508230:A:G	81508230	A	ADD	1536	0.7185	4.316	-7.741	9.178	0.1665	0.8678
14	14:59568676:C:G	59568676	G	ADD	1536	-1.193	7.166	-15.24	12.85	-0.1665	0.8678
14	14:59569215:C:G	59569215	G	ADD	1536	-1.193	7.166	-15.24	12.85	-0.1665	0.8678
14	14:65263003:G:C	65263003	C	ADD	1536	0.7279	4.373	-7.842	9.298	0.1665	0.8678
14	14:65491312:T:G	65491312	G	ADD	1536	0.7825	4.7	-8.429	9.994	0.1665	0.8678
15	15:33953422:A:G	33953422	A	ADD	1536	-1.389	8.346	-17.75	14.97	-0.1664	0.8678
15	15:51754780:C:T	51754780	T	ADD	1536	-1.551	9.317	-19.81	16.71	-0.1665	0.8678
15	15:51762242:G:C	51762242	C	ADD	1536	-1.551	9.317	-19.81	16.71	-0.1665	0.8678
15	15:51762638:T:C	51762638	C	ADD	1536	-1.551	9.317	-19.81	16.71	-0.1665	0.8678
15	15:51763042:C:T	51763042	T	ADD	1536	-1.551	9.317	-19.81	16.71	-0.1665	0.8678
15	15:51766331:C:A	51766331	A	ADD	1536	-1.551	9.317	-19.81	16.71	-0.1665	0.8678
15	15:51770873:A:T	51770873	T	ADD	1536	-1.551	9.317	-19.81	16.71	-0.1665	0.8678
15	15:51771965:C:T	51771965	T	ADD	1536	-1.551	9.317	-19.81	16.71	-0.1665	0.8678
15	15:51775178:C:T	51775178	T	ADD	1536	-1.551	9.317	-19.81	16.71	-0.1665	0.8678
15	15:51779900:C:T	51779900	T	ADD	1536	-1.551	9.317	-19.81	16.71	-0.1665	0.8678
15	15:51782103:T:C	51782103	C	ADD	1536	-1.551	9.317	-19.81	16.71	-0.1665	0.8678
15	15:55340942:A:C	55340942	C	ADD	1536	0.8386	5.038	-9.035	10.71	0.1665	0.8678
15	15:55341703:A:G	55341703	G	ADD	1536	0.8386	5.038	-9.035	10.71	0.1665	0.8678
15	15:55342353:G:A	55342353	A	ADD	1536	0.8386	5.038	-9.035	10.71	0.1665	0.8678
15	15:55342574:T:C	55342574	C	ADD	1536	0.8386	5.038	-9.035	10.71	0.1665	0.8678
15	15:55342759:G:A	55342759	A	ADD	1536	0.8386	5.038	-9.035	10.71	0.1665	0.8678
15	15:68605169:G:A	68605169	G	ADD	1536	1.443	8.663	-15.54	18.42	0.1665	0.8678
15	15:69097606:G:A	69097606	G	ADD	1536	-0.9421	5.657	-12.03	10.15	-0.1665	0.8678
18	18:47124982:C:G	47124982	G	ADD	1536	-0.8138	4.889	-10.4	8.769	-0.1664	0.8678
20	20:38145380:T:C	38145380	T	ADD	1536	0.8328	5.003	-8.973	10.64	0.1665	0.8678
20	20:46956029:G:C	46956029	C	ADD	1536	-1.066	6.403	-13.62	11.48	-0.1665	0.8678
22	22:18649861:A:G	18649861	A	ADD	1536	0.7385	4.436	-7.956	9.433	0.1665	0.8678
1	1:232752259:C:T	232752259	T	ADD	1536	-0.7351	4.419	-9.397	7.927	-0.1663	0.8679
1	1:232752530:T:C	232752530	C	ADD	1536	-0.7351	4.419	-9.397	7.927	-0.1663	0.8679
2	2:191688535:T:C	191688535	T	ADD	1536	-0.7067	4.247	-9.031	7.617	-0.1664	0.8679
2	2:191688577:C:T	191688577	C	ADD	1536	-0.7067	4.247	-9.031	7.617	-0.1664	0.8679
2	2:191694554:A:G	191694554	A	ADD	1536	-0.7067	4.247	-9.031	7.617	-0.1664	0.8679
2	2:208267357:G:A	208267357	A	ADD	1536	-0.7923	4.764	-10.13	8.545	-0.1663	0.8679
3	3:23445491:A:G	23445491	G	ADD	1536	0.8406	5.052	-9.061	10.74	0.1664	0.8679
3	3:172126687:G:A	172126687	A	ADD	1536	0.6888	4.141	-7.427	8.805	0.1663	0.8679
4	4:8794566:G:A	8794566	A	ADD	1536	-1.398	8.406	-17.87	15.08	-0.1664	0.8679
4	4:8795747:C:T	8795747	T	ADD	1536	-1.398	8.406	-17.87	15.08	-0.1664	0.8679
4	4:8795866:G:A	8795866	A	ADD	1536	-1.398	8.406	-17.87	15.08	-0.1664	0.8679
4	4:8799078:C:A	8799078	A	ADD	1536	-1.398	8.406	-17.87	15.08	-0.1664	0.8679
4	4:74440552:G:A	74440552	A	ADD	1536	-0.8406	5.052	-10.74	9.062	-0.1664	0.8679
4	4:165122785:A:C	165122785	C	ADD	1536	-1.125	6.761	-14.38	12.13	-0.1663	0.8679
5	5:173580085:G:C	173580085	G	ADD	1536	-0.737	4.432	-9.424	7.95	-0.1663	0.8679
6	6:31321268:T:G	31321268	G	ADD	1536	-0.8851	5.321	-11.31	9.544	-0.1663	0.8679
6	6:31355813:C:G	31355813	G	ADD	1536	1.447	8.695	-15.6	18.49	0.1664	0.8679
6	6:31356970:T:C	31356970	C	ADD	1536	1.447	8.695	-15.6	18.49	0.1664	0.8679
6	6:67154418:G:A	67154418	A	ADD	1536	-0.7146	4.296	-9.134	7.705	-0.1664	0.8679
6	6:120731306:T:C	120731306	C	ADD	1536	1.403	8.433	-15.13	17.93	0.1664	0.8679
6	6:120732398:A:C	120732398	C	ADD	1536	1.403	8.433	-15.13	17.93	0.1664	0.8679
6	6:120732554:T:C	120732554	C	ADD	1536	1.403	8.433	-15.13	17.93	0.1664	0.8679
6	6:120732832:A:T	120732832	T	ADD	1536	1.403	8.433	-15.13	17.93	0.1664	0.8679
6	6:120733426:C:T	120733426	T	ADD	1536	1.403	8.433	-15.13	17.93	0.1664	0.8679
6	6:120738909:G:C	120738909	C	ADD	1536	1.403	8.433	-15.13	17.93	0.1664	0.8679
6	6:120739941:T:C	120739941	C	ADD	1536	1.403	8.433	-15.13	17.93	0.1664	0.8679
6	6:120746127:G:T	120746127	T	ADD	1536	1.403	8.433	-15.13	17.93	0.1664	0.8679
6	6:120750012:C:T	120750012	T	ADD	1536	1.403	8.433	-15.13	17.93	0.1664	0.8679
6	6:120751621:C:A	120751621	A	ADD	1536	1.403	8.433	-15.13	17.93	0.1664	0.8679
6	6:120751687:A:T	120751687	T	ADD	1536	1.403	8.433	-15.13	17.93	0.1664	0.8679
6	6:120755100:A:T	120755100	T	ADD	1536	1.403	8.433	-15.13	17.93	0.1664	0.8679
6	6:120756487:G:T	120756487	T	ADD	1536	1.403	8.433	-15.13	17.93	0.1664	0.8679
6	6:120756834:A:G	120756834	G	ADD	1536	1.403	8.433	-15.13	17.93	0.1664	0.8679
6	6:120757731:C:A	120757731	A	ADD	1536	1.403	8.433	-15.13	17.93	0.1664	0.8679
6	6:120758770:A:T	120758770	T	ADD	1536	1.403	8.433	-15.13	17.93	0.1664	0.8679
6	6:120759297:C:T	120759297	T	ADD	1536	1.403	8.433	-15.13	17.93	0.1664	0.8679
6	6:120759614:A:G	120759614	G	ADD	1536	1.403	8.433	-15.13	17.93	0.1664	0.8679
6	6:120768017:G:A	120768017	G	ADD	1536	1.403	8.433	-15.13	17.93	0.1664	0.8679
6	6:120784825:T:C	120784825	C	ADD	1536	1.403	8.433	-15.13	17.93	0.1664	0.8679
6	6:120792673:A:C	120792673	C	ADD	1536	1.403	8.433	-15.13	17.93	0.1664	0.8679
6	6:133314072:G:T	133314072	T	ADD	1536	-1.404	8.44	-17.95	15.14	-0.1663	0.8679
7	7:26367280:A:T	26367280	T	ADD	1536	-0.8548	5.14	-10.93	9.219	-0.1663	0.8679
7	7:158458844:G:C	158458844	C	ADD	1536	1.027	6.178	-11.08	13.14	0.1663	0.8679
8	8:73517181:A:T	73517181	T	ADD	1536	0.7072	4.25	-7.623	9.038	0.1664	0.8679
8	8:73517286:A:G	73517286	G	ADD	1536	0.7072	4.25	-7.623	9.038	0.1664	0.8679
9	9:71925404:C:T	71925404	T	ADD	1536	0.7015	4.218	-7.566	8.969	0.1663	0.8679
9	9:83098924:T:G	83098924	G	ADD	1536	0.8581	5.16	-9.255	10.97	0.1663	0.8679
9	9:83114766:G:A	83114766	A	ADD	1536	-1.515	9.105	-19.36	16.33	-0.1664	0.8679
9	9:91182487:A:G	91182487	A	ADD	1536	0.8253	4.959	-8.894	10.54	0.1664	0.8679
9	9:111160310:A:G	111160310	G	ADD	1536	0.995	5.982	-10.73	12.72	0.1663	0.8679
10	10:32447201:C:T	32447201	T	ADD	1536	-0.7306	4.393	-9.34	7.879	-0.1663	0.8679
10	10:53249844:A:G	53249844	G	ADD	1536	1.285	7.726	-13.86	16.43	0.1663	0.8679
10	10:69070650:A:G	69070650	A	ADD	1536	1.121	6.739	-12.09	14.33	0.1664	0.8679
11	11:79971956:G:T	79971956	T	ADD	1536	0.7815	4.698	-8.426	9.989	0.1664	0.8679
11	11:119932050:C:T	119932050	T	ADD	1536	0.9913	5.961	-10.69	12.67	0.1663	0.8679
12	12:19705981:G:T	19705981	T	ADD	1536	-0.718	4.316	-9.178	7.742	-0.1663	0.8679
12	12:48308174:A:G	48308174	A	ADD	1536	-0.6957	4.18	-8.889	7.498	-0.1664	0.8679
12	12:57255135:G:A	57255135	A	ADD	1536	-1.593	9.576	-20.36	17.18	-0.1663	0.8679
12	12:98098228:T:C	98098228	C	ADD	1536	-1.041	6.256	-13.3	11.22	-0.1664	0.8679
14	14:23363537:C:A	23363537	C	ADD	1536	-0.8487	5.102	-10.85	9.15	-0.1664	0.8679
14	14:31348876:G:T	31348876	T	ADD	1536	-0.8206	4.932	-10.49	8.846	-0.1664	0.8679
14	14:31353551:A:C	31353551	C	ADD	1536	-0.8206	4.932	-10.49	8.846	-0.1664	0.8679
14	14:33814509:A:C	33814509	C	ADD	1536	0.8765	5.27	-9.453	11.21	0.1663	0.8679
14	14:33815503:G:A	33815503	A	ADD	1536	0.8765	5.27	-9.453	11.21	0.1663	0.8679
14	14:33818576:G:T	33818576	T	ADD	1536	0.8765	5.27	-9.453	11.21	0.1663	0.8679
14	14:93046467:A:G	93046467	G	ADD	1536	-0.7243	4.354	-9.258	7.809	-0.1664	0.8679
15	15:63129129:A:G	63129129	G	ADD	1536	0.749	4.501	-8.073	9.571	0.1664	0.8679
15	15:96217388:G:A	96217388	A	ADD	1536	0.8981	5.398	-9.682	11.48	0.1664	0.8679
17	17:39647642:C:T	39647642	T	ADD	1536	0.885	5.321	-9.544	11.31	0.1663	0.8679
17	17:39648944:C:T	39648944	T	ADD	1536	0.885	5.321	-9.544	11.31	0.1663	0.8679
17	17:39649395:C:A	39649395	A	ADD	1536	0.885	5.321	-9.544	11.31	0.1663	0.8679
17	17:39649536:C:T	39649536	T	ADD	1536	0.885	5.321	-9.544	11.31	0.1663	0.8679
17	17:39651390:C:G	39651390	G	ADD	1536	0.885	5.321	-9.544	11.31	0.1663	0.8679
17	17:74863117:T:C	74863117	C	ADD	1536	-0.9359	5.625	-11.96	10.09	-0.1664	0.8679
17	17:74864010:C:G	74864010	G	ADD	1536	-0.9359	5.625	-11.96	10.09	-0.1664	0.8679
18	18:67007567:G:A	67007567	A	ADD	1536	0.8463	5.086	-9.122	10.81	0.1664	0.8679
20	20:11266525:A:C	11266525	A	ADD	1536	0.8993	5.404	-9.693	11.49	0.1664	0.8679
20	20:33145868:G:A	33145868	G	ADD	1536	-0.9021	5.423	-11.53	9.727	-0.1663	0.8679
1	1:114540664:C:A	114540664	A	ADD	1536	-0.7538	4.536	-9.643	8.136	-0.1662	0.868
1	1:248037646:C:G	248037646	G	ADD	1536	-0.7174	4.316	-9.177	7.742	-0.1662	0.868
2	2:135221034:A:G	135221034	A	ADD	1536	0.8264	4.97	-8.914	10.57	0.1663	0.868
2	2:169019348:G:A	169019348	A	ADD	1536	0.7529	4.529	-8.124	9.63	0.1662	0.868
2	2:180476638:T:C	180476638	C	ADD	1536	-0.7824	4.707	-10.01	8.444	-0.1662	0.868
2	2:180476998:A:G	180476998	G	ADD	1536	-0.7824	4.707	-10.01	8.444	-0.1662	0.868
2	2:180477003:G:T	180477003	T	ADD	1536	-0.7824	4.707	-10.01	8.444	-0.1662	0.868
2	2:180477575:C:G	180477575	G	ADD	1536	-0.7824	4.707	-10.01	8.444	-0.1662	0.868
2	2:180477739:T:C	180477739	C	ADD	1536	-0.7824	4.707	-10.01	8.444	-0.1662	0.868
2	2:180479379:T:C	180479379	C	ADD	1536	-0.7824	4.707	-10.01	8.444	-0.1662	0.868
2	2:180479625:T:G	180479625	G	ADD	1536	-0.7824	4.707	-10.01	8.444	-0.1662	0.868
2	2:180479842:T:C	180479842	C	ADD	1536	-0.7824	4.707	-10.01	8.444	-0.1662	0.868
2	2:180480034:T:C	180480034	C	ADD	1536	-0.7824	4.707	-10.01	8.444	-0.1662	0.868
2	2:185796571:A:C	185796571	A	ADD	1536	1.035	6.224	-11.16	13.23	0.1663	0.868
2	2:204929638:C:T	204929638	T	ADD	1536	-1.061	6.385	-13.58	11.45	-0.1662	0.868
2	2:204941497:G:T	204941497	T	ADD	1536	-1.061	6.385	-13.58	11.45	-0.1662	0.868
2	2:204942446:C:T	204942446	T	ADD	1536	-1.061	6.385	-13.58	11.45	-0.1662	0.868
2	2:234193274:A:G	234193274	G	ADD	1536	0.9587	5.765	-10.34	12.26	0.1663	0.868
3	3:16770096:C:T	16770096	T	ADD	1536	-0.7162	4.309	-9.162	7.729	-0.1662	0.868
3	3:16771147:A:G	16771147	G	ADD	1536	-0.7162	4.309	-9.162	7.729	-0.1662	0.868
3	3:16771177:T:G	16771177	G	ADD	1536	-0.7162	4.309	-9.162	7.729	-0.1662	0.868
3	3:48654938:T:C	48654938	C	ADD	1536	1.132	6.81	-12.21	14.48	0.1663	0.868
3	3:77192862:G:A	77192862	A	ADD	1536	-0.8626	5.19	-11.03	9.31	-0.1662	0.868
3	3:77194082:A:G	77194082	G	ADD	1536	-0.8626	5.19	-11.03	9.31	-0.1662	0.868
3	3:77194165:A:T	77194165	T	ADD	1536	-0.8626	5.19	-11.03	9.31	-0.1662	0.868
3	3:77194288:A:C	77194288	C	ADD	1536	-0.8626	5.19	-11.03	9.31	-0.1662	0.868
3	3:101713216:G:A	101713216	A	ADD	1536	-0.738	4.439	-9.439	7.963	-0.1662	0.868
4	4:54082441:T:C	54082441	T	ADD	1536	0.7483	4.502	-8.075	9.572	0.1662	0.868
4	4:56735348:A:G	56735348	G	ADD	1536	0.6941	4.177	-7.492	8.88	0.1662	0.868
5	5:60482695:G:A	60482695	A	ADD	1536	-1.195	7.191	-15.29	12.9	-0.1662	0.868
5	5:75577716:A:G	75577716	G	ADD	1536	1.133	6.816	-12.23	14.49	0.1662	0.868
5	5:149017137:C:T	149017137	T	ADD	1536	1.322	7.951	-14.26	16.91	0.1663	0.868
6	6:27767640:G:A	27767640	A	ADD	1536	-0.9347	5.624	-11.96	10.09	-0.1662	0.868
6	6:27768100:A:G	27768100	G	ADD	1536	-0.9347	5.624	-11.96	10.09	-0.1662	0.868
6	6:27768348:A:T	27768348	T	ADD	1536	-0.9347	5.624	-11.96	10.09	-0.1662	0.868
6	6:27770890:C:T	27770890	T	ADD	1536	-0.9347	5.624	-11.96	10.09	-0.1662	0.868
6	6:31338865:A:G	31338865	G	ADD	1536	-0.8871	5.337	-11.35	9.573	-0.1662	0.868
6	6:31338941:C:T	31338941	T	ADD	1536	-0.8871	5.337	-11.35	9.573	-0.1662	0.868
6	6:78404468:G:C	78404468	C	ADD	1536	0.7573	4.556	-8.172	9.686	0.1662	0.868
6	6:151253931:A:G	151253931	G	ADD	1536	1.466	8.819	-15.82	18.75	0.1662	0.868
6	6:151253943:A:G	151253943	G	ADD	1536	1.466	8.819	-15.82	18.75	0.1662	0.868
6	6:164322839:A:G	164322839	G	ADD	1536	-1.538	9.255	-19.68	16.6	-0.1662	0.868
7	7:1125893:A:G	1125893	G	ADD	1536	0.7068	4.252	-7.627	9.041	0.1662	0.868
7	7:78532875:G:A	78532875	A	ADD	1536	1.502	9.039	-16.21	19.22	0.1662	0.868
7	7:83570506:A:G	83570506	G	ADD	1536	0.9165	5.515	-9.893	11.73	0.1662	0.868
7	7:130950421:G:A	130950421	G	ADD	1536	0.7347	4.418	-7.925	9.395	0.1663	0.868
7	7:150292701:A:G	150292701	G	ADD	1536	0.7911	4.76	-8.538	10.12	0.1662	0.868
8	8:28011792:A:G	28011792	A	ADD	1536	0.7022	4.224	-7.576	8.981	0.1663	0.868
8	8:72707002:G:T	72707002	T	ADD	1536	-0.753	4.53	-9.632	8.126	-0.1662	0.868
8	8:105431528:A:G	105431528	A	ADD	1536	-0.7178	4.317	-9.179	7.743	-0.1663	0.868
8	8:105432271:T:A	105432271	T	ADD	1536	-0.7178	4.317	-9.179	7.743	-0.1663	0.868
8	8:105433265:A:G	105433265	A	ADD	1536	-0.7178	4.317	-9.179	7.743	-0.1663	0.868
10	10:17627628:T:G	17627628	G	ADD	1536	0.7073	4.256	-7.635	9.05	0.1662	0.868
10	10:17628161:T:C	17628161	C	ADD	1536	0.7073	4.256	-7.635	9.05	0.1662	0.868
10	10:112137261:G:A	112137261	A	ADD	1536	0.843	5.07	-9.094	10.78	0.1663	0.868
11	11:23175316:A:G	23175316	G	ADD	1536	-0.7424	4.468	-9.499	8.015	-0.1662	0.868
11	11:93663529:T:C	93663529	C	ADD	1536	-0.7493	4.507	-9.583	8.085	-0.1663	0.868
12	12:29388162:C:A	29388162	A	ADD	1536	0.8327	5.008	-8.983	10.65	0.1663	0.868
12	12:47545456:T:C	47545456	C	ADD	1536	-1.535	9.234	-19.63	16.56	-0.1663	0.868
12	12:106480450:A:G	106480450	G	ADD	1536	-0.7128	4.288	-9.117	7.692	-0.1662	0.868
14	14:20538585:A:G	20538585	G	ADD	1536	-1.492	8.973	-19.08	16.09	-0.1663	0.868
14	14:63674035:A:T	63674035	T	ADD	1536	-1.079	6.494	-13.81	11.65	-0.1662	0.868
14	14:63674037:C:T	63674037	T	ADD	1536	-1.079	6.494	-13.81	11.65	-0.1662	0.868
14	14:63674069:C:T	63674069	T	ADD	1536	-1.079	6.494	-13.81	11.65	-0.1662	0.868
14	14:63674132:C:T	63674132	T	ADD	1536	-1.079	6.494	-13.81	11.65	-0.1662	0.868
17	17:32604596:C:G	32604596	G	ADD	1536	0.9891	5.951	-10.67	12.65	0.1662	0.868
18	18:3842002:A:G	3842002	G	ADD	1536	0.8281	4.98	-8.932	10.59	0.1663	0.868
18	18:22598486:G:A	22598486	G	ADD	1536	-0.7346	4.419	-9.396	7.927	-0.1662	0.868
18	18:44783447:A:T	44783447	T	ADD	1536	0.7054	4.242	-7.609	9.02	0.1663	0.868
18	18:76593269:T:C	76593269	C	ADD	1536	0.8262	4.971	-8.916	10.57	0.1662	0.868
18	18:76593364:T:C	76593364	C	ADD	1536	0.8262	4.971	-8.916	10.57	0.1662	0.868
18	18:76593600:T:C	76593600	C	ADD	1536	0.8262	4.971	-8.916	10.57	0.1662	0.868
18	18:76593615:C:T	76593615	T	ADD	1536	0.8262	4.971	-8.916	10.57	0.1662	0.868
18	18:76593937:T:G	76593937	G	ADD	1536	0.8262	4.971	-8.916	10.57	0.1662	0.868
18	18:76594181:A:C	76594181	C	ADD	1536	0.8262	4.971	-8.916	10.57	0.1662	0.868
18	18:76594204:A:G	76594204	G	ADD	1536	0.8262	4.971	-8.916	10.57	0.1662	0.868
18	18:76594207:T:A	76594207	A	ADD	1536	0.8262	4.971	-8.916	10.57	0.1662	0.868
18	18:76594310:G:T	76594310	T	ADD	1536	0.8262	4.971	-8.916	10.57	0.1662	0.868
18	18:76594324:G:C	76594324	C	ADD	1536	0.8262	4.971	-8.916	10.57	0.1662	0.868
18	18:76594564:C:G	76594564	G	ADD	1536	0.8262	4.971	-8.916	10.57	0.1662	0.868
18	18:76594654:T:C	76594654	C	ADD	1536	0.8262	4.971	-8.916	10.57	0.1662	0.868
18	18:76594899:T:C	76594899	C	ADD	1536	0.8262	4.971	-8.916	10.57	0.1662	0.868
18	18:76594959:A:G	76594959	G	ADD	1536	0.8262	4.971	-8.916	10.57	0.1662	0.868
18	18:76595020:G:A	76595020	A	ADD	1536	0.8262	4.971	-8.916	10.57	0.1662	0.868
18	18:76595931:T:C	76595931	C	ADD	1536	0.8262	4.971	-8.916	10.57	0.1662	0.868
18	18:76595939:A:G	76595939	G	ADD	1536	0.8262	4.971	-8.916	10.57	0.1662	0.868
18	18:76596088:G:T	76596088	T	ADD	1536	0.8262	4.971	-8.916	10.57	0.1662	0.868
18	18:76596548:T:G	76596548	G	ADD	1536	0.8262	4.971	-8.916	10.57	0.1662	0.868
18	18:76596612:A:T	76596612	T	ADD	1536	0.8262	4.971	-8.916	10.57	0.1662	0.868
18	18:76597149:T:C	76597149	C	ADD	1536	0.8262	4.971	-8.916	10.57	0.1662	0.868
18	18:76597180:A:C	76597180	C	ADD	1536	0.8262	4.971	-8.916	10.57	0.1662	0.868
18	18:76597186:G:A	76597186	A	ADD	1536	0.8262	4.971	-8.916	10.57	0.1662	0.868
18	18:76597191:T:C	76597191	C	ADD	1536	0.8262	4.971	-8.916	10.57	0.1662	0.868
18	18:76597232:T:A	76597232	A	ADD	1536	0.8262	4.971	-8.916	10.57	0.1662	0.868
18	18:76597331:A:G	76597331	G	ADD	1536	0.8262	4.971	-8.916	10.57	0.1662	0.868
18	18:76597665:C:T	76597665	T	ADD	1536	0.8262	4.971	-8.916	10.57	0.1662	0.868
18	18:76598064:C:G	76598064	G	ADD	1536	0.8262	4.971	-8.916	10.57	0.1662	0.868
18	18:76598388:C:G	76598388	G	ADD	1536	0.8262	4.971	-8.916	10.57	0.1662	0.868
18	18:76598449:A:G	76598449	G	ADD	1536	0.8262	4.971	-8.916	10.57	0.1662	0.868
18	18:76598561:G:A	76598561	A	ADD	1536	0.8262	4.971	-8.916	10.57	0.1662	0.868
22	22:32756555:G:C	32756555	C	ADD	1536	0.718	4.32	-7.749	9.185	0.1662	0.868
1	1:15435861:G:A	15435861	A	ADD	1536	-0.8406	5.062	-10.76	9.081	-0.1661	0.8681
1	1:65816746:A:G	65816746	G	ADD	1536	-0.761	4.582	-9.742	8.22	-0.1661	0.8681
1	1:65817478:C:T	65817478	T	ADD	1536	-0.761	4.582	-9.742	8.22	-0.1661	0.8681
1	1:179006462:G:A	179006462	G	ADD	1536	-0.7036	4.235	-9.004	7.597	-0.1661	0.8681
1	1:199459412:C:T	199459412	T	ADD	1536	1.041	6.268	-11.24	13.33	0.1661	0.8681
1	1:199472627:A:G	199472627	G	ADD	1536	1.041	6.268	-11.24	13.33	0.1661	0.8681
1	1:199473534:G:A	199473534	A	ADD	1536	1.041	6.268	-11.24	13.33	0.1661	0.8681
1	1:199474701:C:A	199474701	A	ADD	1536	1.041	6.268	-11.24	13.33	0.1661	0.8681
1	1:204058696:G:A	204058696	A	ADD	1536	-0.8485	5.109	-10.86	9.164	-0.1661	0.8681
2	2:37477306:C:T	37477306	T	ADD	1536	0.7252	4.366	-7.832	9.282	0.1661	0.8681
2	2:45672633:T:C	45672633	C	ADD	1536	-0.9652	5.811	-12.36	10.42	-0.1661	0.8681
2	2:45674956:C:A	45674956	A	ADD	1536	-0.9652	5.811	-12.36	10.42	-0.1661	0.8681
2	2:77073168:G:A	77073168	A	ADD	1536	1.154	6.944	-12.46	14.76	0.1661	0.8681
2	2:228497329:G:T	228497329	T	ADD	1536	0.8172	4.921	-8.827	10.46	0.1661	0.8681
2	2:241943575:A:G	241943575	G	ADD	1536	0.7167	4.314	-7.739	9.173	0.1661	0.8681
3	3:10993866:C:G	10993866	G	ADD	1536	1.382	8.325	-14.93	17.7	0.166	0.8681
3	3:119205050:T:C	119205050	C	ADD	1536	-0.7478	4.5	-9.568	8.073	-0.1662	0.8681
3	3:119209027:T:C	119209027	C	ADD	1536	-0.7478	4.5	-9.568	8.073	-0.1662	0.8681
3	3:161154189:A:G	161154189	G	ADD	1536	0.8803	5.302	-9.511	11.27	0.166	0.8681
3	3:189066394:C:T	189066394	T	ADD	1536	-0.7138	4.298	-9.138	7.711	-0.1661	0.8681
3	3:192689067:G:A	192689067	G	ADD	1536	-0.7539	4.537	-9.647	8.139	-0.1661	0.8681
4	4:42859329:G:T	42859329	T	ADD	1536	0.8138	4.899	-8.788	10.42	0.1661	0.8681
5	5:78330522:A:G	78330522	G	ADD	1536	-0.7307	4.399	-9.352	7.89	-0.1661	0.8681
6	6:22325198:G:T	22325198	T	ADD	1536	0.9157	5.513	-9.89	11.72	0.1661	0.8681
6	6:22325202:G:T	22325202	T	ADD	1536	0.9157	5.513	-9.89	11.72	0.1661	0.8681
6	6:22325628:G:C	22325628	C	ADD	1536	0.9157	5.513	-9.89	11.72	0.1661	0.8681
6	6:22327061:T:G	22327061	G	ADD	1536	0.9157	5.513	-9.89	11.72	0.1661	0.8681
6	6:22328287:A:C	22328287	C	ADD	1536	0.9157	5.513	-9.89	11.72	0.1661	0.8681
6	6:22328577:A:C	22328577	C	ADD	1536	0.9157	5.513	-9.89	11.72	0.1661	0.8681
6	6:22331676:C:T	22331676	T	ADD	1536	0.9157	5.513	-9.89	11.72	0.1661	0.8681
6	6:25036028:G:A	25036028	A	ADD	1536	-1.565	9.419	-20.03	16.9	-0.1661	0.8681
6	6:43758873:G:A	43758873	G	ADD	1536	0.7961	4.794	-8.6	10.19	0.1661	0.8681
6	6:80079220:T:G	80079220	G	ADD	1536	1.066	6.417	-11.51	13.64	0.1661	0.8681
6	6:80079465:A:G	80079465	G	ADD	1536	1.066	6.417	-11.51	13.64	0.1661	0.8681
6	6:80079819:C:T	80079819	T	ADD	1536	1.066	6.417	-11.51	13.64	0.1661	0.8681
6	6:80080923:T:C	80080923	C	ADD	1536	1.066	6.417	-11.51	13.64	0.1661	0.8681
6	6:80081159:T:G	80081159	G	ADD	1536	1.066	6.417	-11.51	13.64	0.1661	0.8681
6	6:97191923:G:T	97191923	T	ADD	1536	0.7266	4.374	-7.847	9.3	0.1661	0.8681
6	6:119506747:C:T	119506747	T	ADD	1536	0.7735	4.655	-8.35	9.897	0.1662	0.8681
6	6:142570211:A:G	142570211	G	ADD	1536	0.7092	4.27	-7.66	9.078	0.1661	0.8681
7	7:3680952:A:C	3680952	C	ADD	1536	-0.7178	4.321	-9.188	7.752	-0.1661	0.8681
7	7:4283564:A:G	4283564	G	ADD	1536	0.9619	5.792	-10.39	12.31	0.1661	0.8681
7	7:6775611:G:A	6775611	A	ADD	1536	-0.777	4.676	-9.942	8.388	-0.1662	0.8681
7	7:25804343:G:A	25804343	G	ADD	1536	-0.8465	5.097	-10.84	9.143	-0.1661	0.8681
7	7:25805692:C:T	25805692	C	ADD	1536	-0.8465	5.097	-10.84	9.143	-0.1661	0.8681
7	7:98265397:G:A	98265397	A	ADD	1536	-1.07	6.441	-13.69	11.55	-0.1661	0.8681
7	7:147919196:C:A	147919196	A	ADD	1536	-0.7342	4.421	-9.399	7.93	-0.1661	0.8681
8	8:4624973:T:C	4624973	T	ADD	1536	0.7055	4.247	-7.619	9.03	0.1661	0.8681
8	8:4624983:G:A	4624983	G	ADD	1536	0.7055	4.247	-7.619	9.03	0.1661	0.8681
8	8:4625277:T:C	4625277	T	ADD	1536	0.7055	4.247	-7.619	9.03	0.1661	0.8681
8	8:11737891:A:T	11737891	T	ADD	1536	0.7161	4.31	-7.731	9.164	0.1662	0.8681
8	8:16842219:A:T	16842219	T	ADD	1536	-0.7239	4.359	-9.268	7.821	-0.1661	0.8681
9	9:78701351:G:A	78701351	A	ADD	1536	1.638	9.863	-17.69	20.97	0.166	0.8681
9	9:78701755:G:C	78701755	C	ADD	1536	1.638	9.863	-17.69	20.97	0.166	0.8681
9	9:78703326:G:A	78703326	A	ADD	1536	1.638	9.863	-17.69	20.97	0.166	0.8681
9	9:112165546:A:C	112165546	A	ADD	1536	0.9369	5.639	-10.12	11.99	0.1661	0.8681
9	9:119767269:G:A	119767269	A	ADD	1536	0.9338	5.623	-10.09	11.95	0.1661	0.8681
10	10:9164822:T:A	9164822	A	ADD	1536	-1.039	6.258	-13.3	11.23	-0.1661	0.8681
10	10:9167523:C:T	9167523	T	ADD	1536	-1.039	6.258	-13.3	11.23	-0.1661	0.8681
10	10:9168739:A:G	9168739	G	ADD	1536	-1.039	6.258	-13.3	11.23	-0.1661	0.8681
10	10:9170731:T:C	9170731	C	ADD	1536	-1.039	6.258	-13.3	11.23	-0.1661	0.8681
10	10:9171338:T:C	9171338	C	ADD	1536	-1.039	6.258	-13.3	11.23	-0.1661	0.8681
10	10:9172291:A:G	9172291	G	ADD	1536	-1.039	6.258	-13.3	11.23	-0.1661	0.8681
10	10:9192604:G:A	9192604	A	ADD	1536	-1.039	6.258	-13.3	11.23	-0.1661	0.8681
10	10:9199309:G:T	9199309	T	ADD	1536	-1.039	6.258	-13.3	11.23	-0.1661	0.8681
10	10:9200006:C:A	9200006	A	ADD	1536	-1.039	6.258	-13.3	11.23	-0.1661	0.8681
10	10:9200256:C:T	9200256	T	ADD	1536	-1.039	6.258	-13.3	11.23	-0.1661	0.8681
10	10:9201101:C:A	9201101	A	ADD	1536	-1.039	6.258	-13.3	11.23	-0.1661	0.8681
10	10:9204949:C:T	9204949	T	ADD	1536	-1.039	6.258	-13.3	11.23	-0.1661	0.8681
10	10:9204975:A:G	9204975	G	ADD	1536	-1.039	6.258	-13.3	11.23	-0.1661	0.8681
10	10:9204994:A:T	9204994	T	ADD	1536	-1.039	6.258	-13.3	11.23	-0.1661	0.8681
10	10:9206055:A:G	9206055	G	ADD	1536	-1.039	6.258	-13.3	11.23	-0.1661	0.8681
10	10:9207818:A:T	9207818	T	ADD	1536	-1.039	6.258	-13.3	11.23	-0.1661	0.8681
10	10:9211831:T:C	9211831	C	ADD	1536	-1.039	6.258	-13.3	11.23	-0.1661	0.8681
10	10:9215062:A:G	9215062	G	ADD	1536	-1.039	6.258	-13.3	11.23	-0.1661	0.8681
11	11:7308878:C:G	7308878	G	ADD	1536	-1.184	7.126	-15.15	12.78	-0.1661	0.8681
11	11:27777796:A:G	27777796	G	ADD	1536	-0.8461	5.095	-10.83	9.141	-0.1661	0.8681
11	11:27777841:C:T	27777841	T	ADD	1536	-0.8461	5.095	-10.83	9.141	-0.1661	0.8681
11	11:27777863:A:G	27777863	G	ADD	1536	-0.8461	5.095	-10.83	9.141	-0.1661	0.8681
11	11:95926303:T:C	95926303	C	ADD	1536	0.7682	4.624	-8.295	9.832	0.1661	0.8681
11	11:130066089:C:A	130066089	C	ADD	1536	-1.458	8.78	-18.67	15.75	-0.1661	0.8681
12	12:47119895:A:G	47119895	G	ADD	1536	0.7002	4.215	-7.562	8.962	0.1661	0.8681
12	12:66293795:C:G	66293795	G	ADD	1536	-0.7786	4.689	-9.968	8.411	-0.1661	0.8681
12	12:66295103:A:G	66295103	G	ADD	1536	-0.7786	4.689	-9.968	8.411	-0.1661	0.8681
12	12:66295570:T:C	66295570	C	ADD	1536	-0.7786	4.689	-9.968	8.411	-0.1661	0.8681
12	12:66297811:C:T	66297811	T	ADD	1536	-0.7786	4.689	-9.968	8.411	-0.1661	0.8681
12	12:66298031:C:T	66298031	T	ADD	1536	-0.7786	4.689	-9.968	8.411	-0.1661	0.8681
12	12:66298179:C:T	66298179	T	ADD	1536	-0.7786	4.689	-9.968	8.411	-0.1661	0.8681
12	12:66303735:G:A	66303735	A	ADD	1536	-0.7786	4.689	-9.968	8.411	-0.1661	0.8681
13	13:78141289:A:G	78141289	G	ADD	1536	-0.9232	5.558	-11.82	9.97	-0.1661	0.8681
14	14:86010257:C:T	86010257	T	ADD	1536	-1.162	6.998	-14.88	12.55	-0.166	0.8681
14	14:95215075:C:T	95215075	T	ADD	1536	0.8156	4.911	-8.809	10.44	0.1661	0.8681
14	14:101653358:A:G	101653358	G	ADD	1536	-1.178	7.089	-15.07	12.72	-0.1661	0.8681
15	15:66213923:G:A	66213923	G	ADD	1536	-0.7137	4.298	-9.137	7.71	-0.1661	0.8681
15	15:69618800:G:A	69618800	A	ADD	1536	-0.9762	5.875	-12.49	10.54	-0.1662	0.8681
16	16:56501559:A:G	56501559	G	ADD	1536	0.9145	5.506	-9.876	11.71	0.1661	0.8681
18	18:39900863:G:A	39900863	G	ADD	1536	-0.6951	4.184	-8.895	7.505	-0.1661	0.8681
20	20:43889294:T:C	43889294	C	ADD	1536	-1.238	7.453	-15.85	13.37	-0.1661	0.8681
20	20:43891429:C:T	43891429	T	ADD	1536	-1.238	7.453	-15.85	13.37	-0.1661	0.8681
20	20:43891638:G:A	43891638	A	ADD	1536	-1.238	7.453	-15.85	13.37	-0.1661	0.8681
20	20:43892656:C:A	43892656	A	ADD	1536	-1.238	7.453	-15.85	13.37	-0.1661	0.8681
20	20:43892850:G:A	43892850	A	ADD	1536	-1.238	7.453	-15.85	13.37	-0.1661	0.8681
20	20:43893198:G:A	43893198	A	ADD	1536	-1.238	7.453	-15.85	13.37	-0.1661	0.8681
20	20:43893420:T:C	43893420	C	ADD	1536	-1.238	7.453	-15.85	13.37	-0.1661	0.8681
20	20:43893712:A:G	43893712	G	ADD	1536	-1.238	7.453	-15.85	13.37	-0.1661	0.8681
20	20:43893826:C:T	43893826	T	ADD	1536	-1.238	7.453	-15.85	13.37	-0.1661	0.8681
20	20:43894112:A:G	43894112	G	ADD	1536	-1.238	7.453	-15.85	13.37	-0.1661	0.8681
20	20:43894322:G:A	43894322	A	ADD	1536	-1.238	7.453	-15.85	13.37	-0.1661	0.8681
20	20:43895360:G:C	43895360	C	ADD	1536	-1.238	7.453	-15.85	13.37	-0.1661	0.8681
20	20:43895776:C:T	43895776	T	ADD	1536	-1.238	7.453	-15.85	13.37	-0.1661	0.8681
20	20:43897590:T:C	43897590	C	ADD	1536	-1.238	7.453	-15.85	13.37	-0.1661	0.8681
20	20:47435039:G:A	47435039	A	ADD	1536	-1.171	7.054	-15	12.65	-0.1661	0.8681
21	21:24489961:C:A	24489961	A	ADD	1536	-1.26	7.59	-16.14	13.62	-0.166	0.8681
21	21:24493528:C:T	24493528	T	ADD	1536	-1.26	7.59	-16.14	13.62	-0.166	0.8681
1	1:34337704:G:A	34337704	G	ADD	1536	-0.7094	4.274	-9.086	7.667	-0.166	0.8682
1	1:216953093:C:G	216953093	G	ADD	1536	0.7472	4.504	-8.08	9.574	0.1659	0.8682
2	2:2912305:G:A	2912305	G	ADD	1536	-0.8366	5.04	-10.72	9.042	-0.166	0.8682
2	2:11054858:A:G	11054858	G	ADD	1536	-0.889	5.355	-11.38	9.606	-0.166	0.8682
2	2:85683099:G:A	85683099	A	ADD	1536	-1.033	6.225	-13.23	11.17	-0.166	0.8682
3	3:1558685:C:G	1558685	G	ADD	1536	0.8644	5.207	-9.342	11.07	0.166	0.8682
3	3:5894565:C:T	5894565	T	ADD	1536	0.7626	4.595	-8.243	9.768	0.166	0.8682
3	3:30040348:T:C	30040348	C	ADD	1536	-0.9088	5.476	-11.64	9.824	-0.166	0.8682
3	3:30040349:G:A	30040349	A	ADD	1536	-0.9088	5.476	-11.64	9.824	-0.166	0.8682
3	3:117700370:T:C	117700370	T	ADD	1536	0.7266	4.376	-7.85	9.303	0.166	0.8682
3	3:139845291:G:C	139845291	C	ADD	1536	0.7351	4.428	-7.944	9.414	0.166	0.8682
3	3:191135129:A:C	191135129	A	ADD	1536	0.7035	4.238	-7.603	9.01	0.166	0.8682
4	4:21267243:G:T	21267243	T	ADD	1536	-0.7654	4.611	-9.803	8.272	-0.166	0.8682
4	4:21267307:T:C	21267307	C	ADD	1536	-0.7654	4.611	-9.803	8.272	-0.166	0.8682
4	4:21267346:A:G	21267346	G	ADD	1536	-0.7654	4.611	-9.803	8.272	-0.166	0.8682
4	4:21267872:G:A	21267872	A	ADD	1536	-0.7654	4.611	-9.803	8.272	-0.166	0.8682
4	4:21268011:A:G	21268011	G	ADD	1536	-0.7654	4.611	-9.803	8.272	-0.166	0.8682
4	4:21268089:T:A	21268089	A	ADD	1536	-0.7654	4.611	-9.803	8.272	-0.166	0.8682
4	4:21272837:G:T	21272837	T	ADD	1536	-0.7654	4.611	-9.803	8.272	-0.166	0.8682
4	4:28733022:A:T	28733022	T	ADD	1536	-0.8053	4.853	-10.32	8.707	-0.1659	0.8682
4	4:28737332:C:T	28737332	T	ADD	1536	-0.8053	4.853	-10.32	8.707	-0.1659	0.8682
5	5:90415497:T:C	90415497	T	ADD	1536	0.7187	4.33	-7.767	9.205	0.166	0.8682
5	5:90415978:C:T	90415978	C	ADD	1536	0.7187	4.33	-7.767	9.205	0.166	0.8682
5	5:90416392:C:T	90416392	C	ADD	1536	0.7187	4.33	-7.767	9.205	0.166	0.8682
5	5:147375156:G:A	147375156	A	ADD	1536	1.063	6.407	-11.49	13.62	0.166	0.8682
5	5:147379565:G:A	147379565	A	ADD	1536	1.063	6.407	-11.49	13.62	0.166	0.8682
6	6:28686592:A:T	28686592	T	ADD	1536	-0.7721	4.65	-9.886	8.342	-0.166	0.8682
6	6:31127602:G:A	31127602	A	ADD	1536	0.9019	5.432	-9.745	11.55	0.166	0.8682
7	7:14050049:G:C	14050049	C	ADD	1536	-0.7961	4.796	-10.2	8.604	-0.166	0.8682
7	7:14282446:G:A	14282446	A	ADD	1536	-0.8599	5.182	-11.02	9.297	-0.1659	0.8682
7	7:14282518:G:A	14282518	A	ADD	1536	-0.8599	5.182	-11.02	9.297	-0.1659	0.8682
7	7:16111116:G:A	16111116	A	ADD	1536	-0.7789	4.691	-9.974	8.416	-0.166	0.8682
7	7:38848512:G:A	38848512	A	ADD	1536	1.096	6.605	-11.85	14.04	0.1659	0.8682
7	7:134020128:A:G	134020128	G	ADD	1536	-1.007	6.069	-12.9	10.89	-0.166	0.8682
7	7:134020285:C:G	134020285	G	ADD	1536	-1.007	6.069	-12.9	10.89	-0.166	0.8682
8	8:5212413:C:G	5212413	G	ADD	1536	-1.141	6.874	-14.61	12.33	-0.166	0.8682
8	8:15468678:A:G	15468678	G	ADD	1536	0.8274	4.986	-8.945	10.6	0.1659	0.8682
8	8:18064815:G:T	18064815	G	ADD	1536	0.6997	4.216	-7.564	8.964	0.1659	0.8682
8	8:136880836:G:A	136880836	A	ADD	1536	-0.9136	5.503	-11.7	9.873	-0.166	0.8682
9	9:25717386:A:G	25717386	A	ADD	1536	0.78	4.699	-8.43	9.99	0.166	0.8682
11	11:345515:A:G	345515	G	ADD	1536	-0.8105	4.883	-10.38	8.76	-0.166	0.8682
11	11:2537548:G:A	2537548	G	ADD	1536	0.8846	5.331	-9.564	11.33	0.1659	0.8682
11	11:9008674:A:G	9008674	G	ADD	1536	0.7575	4.565	-8.189	9.704	0.1659	0.8682
11	11:24277849:G:A	24277849	A	ADD	1536	-0.7195	4.334	-9.215	7.775	-0.166	0.8682
11	11:127232888:A:C	127232888	C	ADD	1536	-0.7477	4.505	-9.577	8.082	-0.166	0.8682
13	13:61788131:A:G	61788131	G	ADD	1536	0.7614	4.588	-8.232	9.754	0.1659	0.8682
13	13:110014096:T:A	110014096	A	ADD	1536	-0.7859	4.736	-10.07	8.497	-0.1659	0.8682
15	15:79646711:A:G	79646711	G	ADD	1536	1.149	6.924	-12.42	14.72	0.1659	0.8682
15	15:92685078:G:A	92685078	A	ADD	1536	0.6863	4.133	-7.415	8.788	0.166	0.8682
18	18:65916173:T:C	65916173	C	ADD	1536	0.7607	4.582	-8.22	9.741	0.166	0.8682
18	18:72866264:A:G	72866264	G	ADD	1536	0.7101	4.277	-7.673	9.093	0.166	0.8682
18	18:76529976:A:G	76529976	G	ADD	1536	-1.15	6.93	-14.73	12.43	-0.1659	0.8682
19	19:9013231:G:A	9013231	A	ADD	1536	-0.7745	4.666	-9.92	8.371	-0.166	0.8682
20	20:2207151:C:A	2207151	A	ADD	1536	0.9903	5.967	-10.71	12.69	0.166	0.8682
20	20:2210363:T:C	2210363	C	ADD	1536	0.9903	5.967	-10.71	12.69	0.166	0.8682
1	1:18474921:C:T	18474921	T	ADD	1536	1.398	8.426	-15.12	17.91	0.1659	0.8683
2	2:72254272:C:T	72254272	T	ADD	1536	-0.7319	4.411	-9.378	7.914	-0.1659	0.8683
2	2:111951213:G:A	111951213	A	ADD	1536	0.728	4.391	-7.879	9.335	0.1658	0.8683
2	2:169536639:T:C	169536639	C	ADD	1536	1.121	6.757	-12.12	14.36	0.1659	0.8683
2	2:174480641:A:G	174480641	G	ADD	1536	0.738	4.451	-7.986	9.462	0.1658	0.8683
2	2:219593329:G:A	219593329	A	ADD	1536	1.34	8.081	-14.5	17.18	0.1658	0.8683
3	3:122388993:T:C	122388993	T	ADD	1536	-0.7226	4.357	-9.262	7.817	-0.1658	0.8683
3	3:165613854:A:C	165613854	C	ADD	1536	-1.148	6.924	-14.72	12.42	-0.1658	0.8683
3	3:186425186:G:A	186425186	A	ADD	1536	-0.8032	4.845	-10.3	8.692	-0.1658	0.8683
4	4:7684641:C:A	7684641	C	ADD	1536	-0.7325	4.418	-9.392	7.927	-0.1658	0.8683
4	4:14402384:A:G	14402384	G	ADD	1536	-0.7795	4.699	-9.99	8.431	-0.1659	0.8683
4	4:14402390:A:T	14402390	T	ADD	1536	-0.7795	4.699	-9.99	8.431	-0.1659	0.8683
4	4:14402447:C:T	14402447	T	ADD	1536	-0.7795	4.699	-9.99	8.431	-0.1659	0.8683
4	4:14403272:G:T	14403272	T	ADD	1536	-0.7795	4.699	-9.99	8.431	-0.1659	0.8683
4	4:14404091:C:A	14404091	A	ADD	1536	-0.7795	4.699	-9.99	8.431	-0.1659	0.8683
4	4:14404092:C:A	14404092	A	ADD	1536	-0.7795	4.699	-9.99	8.431	-0.1659	0.8683
4	4:182069664:C:G	182069664	G	ADD	1536	-1.094	6.595	-14.02	11.83	-0.1659	0.8683
5	5:107943522:T:C	107943522	C	ADD	1536	-0.6998	4.221	-8.973	7.573	-0.1658	0.8683
5	5:107943742:C:T	107943742	T	ADD	1536	-0.6998	4.221	-8.973	7.573	-0.1658	0.8683
5	5:123148901:C:G	123148901	G	ADD	1536	-1.091	6.581	-13.99	11.81	-0.1658	0.8683
6	6:20999387:A:G	20999387	G	ADD	1536	-0.8007	4.828	-10.26	8.662	-0.1658	0.8683
6	6:21452964:G:A	21452964	G	ADD	1536	-0.7135	4.301	-9.143	7.716	-0.1659	0.8683
6	6:26136821:C:G	26136821	G	ADD	1536	1.585	9.558	-17.15	20.32	0.1658	0.8683
6	6:30928486:G:A	30928486	A	ADD	1536	-1.432	8.632	-18.35	15.49	-0.1659	0.8683
6	6:32654714:T:C	32654714	C	ADD	1536	-1.413	8.518	-18.11	15.28	-0.1659	0.8683
6	6:119410957:G:A	119410957	A	ADD	1536	-0.8693	5.241	-11.14	9.404	-0.1659	0.8683
7	7:21257027:G:A	21257027	A	ADD	1536	-0.8212	4.95	-10.52	8.88	-0.1659	0.8683
7	7:27473548:C:T	27473548	T	ADD	1536	0.7407	4.465	-8.011	9.493	0.1659	0.8683
7	7:33721178:G:A	33721178	A	ADD	1536	-0.7635	4.605	-9.789	8.262	-0.1658	0.8683
7	7:126368826:G:A	126368826	G	ADD	1536	0.7008	4.227	-7.583	8.985	0.1658	0.8683
8	8:121941284:A:G	121941284	G	ADD	1536	-0.7222	4.354	-9.256	7.812	-0.1659	0.8683
8	8:126016567:G:A	126016567	A	ADD	1536	-1.509	9.096	-19.34	16.32	-0.1658	0.8683
8	8:126017577:C:T	126017577	T	ADD	1536	-1.509	9.096	-19.34	16.32	-0.1658	0.8683
9	9:93093875:C:T	93093875	C	ADD	1536	0.7483	4.511	-8.093	9.589	0.1659	0.8683
9	9:113622213:C:G	113622213	G	ADD	1536	-0.7835	4.726	-10.05	8.479	-0.1658	0.8683
9	9:117293051:G:A	117293051	A	ADD	1536	1.419	8.552	-15.34	18.18	0.1659	0.8683
10	10:2492943:C:T	2492943	T	ADD	1536	1.275	7.688	-13.79	16.34	0.1659	0.8683
11	11:7309243:G:A	7309243	A	ADD	1536	1.385	8.348	-14.98	17.75	0.1658	0.8683
11	11:14276999:G:A	14276999	A	ADD	1536	-0.9475	5.715	-12.15	10.25	-0.1658	0.8683
11	11:97536980:A:G	97536980	G	ADD	1536	-0.7347	4.431	-9.418	7.949	-0.1658	0.8683
12	12:67767612:C:G	67767612	G	ADD	1536	0.7301	4.401	-7.895	9.356	0.1659	0.8683
12	12:105351150:G:A	105351150	A	ADD	1536	-1.401	8.45	-17.96	15.16	-0.1658	0.8683
12	12:105352356:C:T	105352356	T	ADD	1536	-1.401	8.45	-17.96	15.16	-0.1658	0.8683
12	12:105352575:G:A	105352575	A	ADD	1536	-1.401	8.45	-17.96	15.16	-0.1658	0.8683
12	12:106141104:C:T	106141104	T	ADD	1536	0.7877	4.75	-8.522	10.1	0.1658	0.8683
12	12:114714375:G:C	114714375	C	ADD	1536	0.6997	4.219	-7.57	8.969	0.1658	0.8683
13	13:59714535:T:C	59714535	T	ADD	1536	-0.876	5.283	-11.23	9.479	-0.1658	0.8683
13	13:93029450:G:A	93029450	G	ADD	1536	-0.7172	4.325	-9.195	7.76	-0.1658	0.8683
13	13:108047005:G:A	108047005	A	ADD	1536	-0.7666	4.624	-9.829	8.296	-0.1658	0.8683
15	15:47750157:A:G	47750157	G	ADD	1536	-0.7136	4.302	-9.145	7.718	-0.1659	0.8683
17	17:12612549:T:A	12612549	A	ADD	1536	0.7592	4.577	-8.211	9.73	0.1659	0.8683
18	18:13188490:A:G	13188490	G	ADD	1536	1.11	6.695	-12.01	14.23	0.1658	0.8683
20	20:44096817:T:C	44096817	T	ADD	1536	0.7279	4.388	-7.872	9.328	0.1659	0.8683
22	22:24582041:A:G	24582041	G	ADD	1536	1.139	6.865	-12.32	14.59	0.1659	0.8683
1	1:64191756:C:G	64191756	G	ADD	1536	-0.7403	4.467	-9.495	8.014	-0.1658	0.8684
2	2:72038203:G:A	72038203	G	ADD	1536	-0.8542	5.155	-10.96	9.25	-0.1657	0.8684
2	2:167001082:A:T	167001082	T	ADD	1536	-0.9098	5.49	-11.67	9.85	-0.1657	0.8684
2	2:195219864:G:A	195219864	A	ADD	1536	1.001	6.045	-10.85	12.85	0.1657	0.8684
2	2:202904913:T:G	202904913	G	ADD	1536	0.8269	4.988	-8.95	10.6	0.1658	0.8684
2	2:202905113:A:C	202905113	C	ADD	1536	0.8269	4.988	-8.95	10.6	0.1658	0.8684
2	2:206035066:A:G	206035066	G	ADD	1536	-0.8982	5.418	-11.52	9.721	-0.1658	0.8684
3	3:31168596:C:A	31168596	A	ADD	1536	0.7284	4.394	-7.884	9.341	0.1657	0.8684
3	3:31168602:G:A	31168602	A	ADD	1536	0.7284	4.394	-7.884	9.341	0.1657	0.8684
3	3:53806817:G:A	53806817	A	ADD	1536	-1.127	6.797	-14.45	12.19	-0.1658	0.8684
3	3:140462908:C:G	140462908	G	ADD	1536	0.6962	4.202	-7.539	8.931	0.1657	0.8684
3	3:140463991:T:C	140463991	C	ADD	1536	0.6962	4.202	-7.539	8.931	0.1657	0.8684
3	3:140464301:A:G	140464301	G	ADD	1536	0.6962	4.202	-7.539	8.931	0.1657	0.8684
4	4:65846651:G:A	65846651	A	ADD	1536	-0.7133	4.304	-9.149	7.722	-0.1657	0.8684
4	4:158542093:A:G	158542093	A	ADD	1536	1.039	6.268	-11.25	13.32	0.1657	0.8684
5	5:31557241:C:T	31557241	C	ADD	1536	-0.7022	4.237	-9.006	7.602	-0.1657	0.8684
5	5:75580416:T:G	75580416	G	ADD	1536	1.13	6.822	-12.24	14.5	0.1657	0.8684
5	5:118857497:T:C	118857497	C	ADD	1536	-0.7277	4.391	-9.334	7.879	-0.1657	0.8684
5	5:150390248:T:G	150390248	G	ADD	1536	0.7065	4.263	-7.649	9.062	0.1657	0.8684
6	6:28466442:A:G	28466442	G	ADD	1536	0.7512	4.533	-8.134	9.636	0.1657	0.8684
6	6:28472656:C:T	28472656	T	ADD	1536	0.7512	4.533	-8.134	9.636	0.1657	0.8684
6	6:28475977:G:A	28475977	A	ADD	1536	0.7512	4.533	-8.134	9.636	0.1657	0.8684
6	6:121572193:G:C	121572193	C	ADD	1536	1.231	7.433	-13.34	15.8	0.1657	0.8684
6	6:121582071:T:C	121582071	C	ADD	1536	1.231	7.433	-13.34	15.8	0.1657	0.8684
6	6:121583116:C:T	121583116	T	ADD	1536	1.231	7.433	-13.34	15.8	0.1657	0.8684
6	6:121583415:T:C	121583415	C	ADD	1536	1.231	7.433	-13.34	15.8	0.1657	0.8684
6	6:121586646:G:A	121586646	A	ADD	1536	1.231	7.433	-13.34	15.8	0.1657	0.8684
6	6:121590220:T:C	121590220	C	ADD	1536	1.231	7.433	-13.34	15.8	0.1657	0.8684
6	6:121590221:C:A	121590221	A	ADD	1536	1.231	7.433	-13.34	15.8	0.1657	0.8684
6	6:121594162:A:G	121594162	G	ADD	1536	1.231	7.433	-13.34	15.8	0.1657	0.8684
6	6:121594238:C:G	121594238	G	ADD	1536	1.231	7.433	-13.34	15.8	0.1657	0.8684
6	6:121594501:C:G	121594501	G	ADD	1536	1.231	7.433	-13.34	15.8	0.1657	0.8684
6	6:121595642:A:G	121595642	G	ADD	1536	1.231	7.433	-13.34	15.8	0.1657	0.8684
6	6:121595685:T:A	121595685	A	ADD	1536	1.231	7.433	-13.34	15.8	0.1657	0.8684
6	6:121604516:G:A	121604516	A	ADD	1536	1.231	7.433	-13.34	15.8	0.1657	0.8684
6	6:121606145:G:C	121606145	C	ADD	1536	1.231	7.433	-13.34	15.8	0.1657	0.8684
6	6:121607133:T:C	121607133	C	ADD	1536	1.231	7.433	-13.34	15.8	0.1657	0.8684
6	6:121607872:G:A	121607872	A	ADD	1536	1.231	7.433	-13.34	15.8	0.1657	0.8684
6	6:121611183:A:G	121611183	G	ADD	1536	1.231	7.433	-13.34	15.8	0.1657	0.8684
6	6:121613730:A:G	121613730	G	ADD	1536	1.231	7.433	-13.34	15.8	0.1657	0.8684
6	6:121618521:G:C	121618521	C	ADD	1536	1.231	7.433	-13.34	15.8	0.1657	0.8684
6	6:121629044:G:A	121629044	A	ADD	1536	1.231	7.433	-13.34	15.8	0.1657	0.8684
6	6:121635771:G:A	121635771	A	ADD	1536	1.231	7.433	-13.34	15.8	0.1657	0.8684
6	6:121646585:G:T	121646585	T	ADD	1536	1.231	7.433	-13.34	15.8	0.1657	0.8684
6	6:121647508:C:A	121647508	A	ADD	1536	1.231	7.433	-13.34	15.8	0.1657	0.8684
6	6:121653046:T:C	121653046	C	ADD	1536	1.231	7.433	-13.34	15.8	0.1657	0.8684
6	6:142701158:A:G	142701158	G	ADD	1536	-0.7292	4.4	-9.353	7.895	-0.1657	0.8684
6	6:142703669:C:T	142703669	T	ADD	1536	-0.7292	4.4	-9.353	7.895	-0.1657	0.8684
7	7:1371829:A:G	1371829	A	ADD	1536	0.6954	4.198	-7.533	8.923	0.1657	0.8684
7	7:21774290:G:A	21774290	G	ADD	1536	-0.7044	4.249	-9.032	7.624	-0.1658	0.8684
7	7:135420604:G:C	135420604	C	ADD	1536	-0.7181	4.333	-9.211	7.775	-0.1657	0.8684
7	7:137700523:C:T	137700523	T	ADD	1536	-0.9757	5.889	-12.52	10.57	-0.1657	0.8684
7	7:138324153:C:T	138324153	T	ADD	1536	-0.9277	5.597	-11.9	10.04	-0.1657	0.8684
7	7:148522269:C:A	148522269	C	ADD	1536	-0.739	4.46	-9.481	8.003	-0.1657	0.8684
8	8:15488139:T:G	15488139	G	ADD	1536	-0.8316	5.02	-10.67	9.008	-0.1657	0.8684
8	8:23380771:T:C	23380771	C	ADD	1536	1.156	6.977	-12.52	14.83	0.1657	0.8684
8	8:23697117:A:G	23697117	G	ADD	1536	-1.036	6.248	-13.28	11.21	-0.1658	0.8684
8	8:88551969:C:T	88551969	T	ADD	1536	0.7243	4.372	-7.844	9.293	0.1657	0.8684
10	10:52841790:G:A	52841790	G	ADD	1536	-0.9054	5.464	-11.61	9.803	-0.1657	0.8684
10	10:88072915:A:G	88072915	G	ADD	1536	1.418	8.56	-15.36	18.2	0.1657	0.8684
12	12:241857:G:A	241857	A	ADD	1536	0.8953	5.402	-9.692	11.48	0.1657	0.8684
12	12:2616028:C:A	2616028	A	ADD	1536	-0.9728	5.872	-12.48	10.54	-0.1657	0.8684
12	12:104816033:C:G	104816033	C	ADD	1536	0.6968	4.204	-7.543	8.937	0.1657	0.8684
12	12:115457055:G:T	115457055	T	ADD	1536	-1.022	6.165	-13.11	11.06	-0.1657	0.8684
12	12:115457535:G:A	115457535	A	ADD	1536	-1.022	6.165	-13.11	11.06	-0.1657	0.8684
12	12:119458009:C:A	119458009	A	ADD	1536	-0.873	5.269	-11.2	9.455	-0.1657	0.8684
12	12:119463609:G:A	119463609	A	ADD	1536	-0.873	5.269	-11.2	9.455	-0.1657	0.8684
12	12:119466181:G:C	119466181	C	ADD	1536	-0.873	5.269	-11.2	9.455	-0.1657	0.8684
13	13:23192191:G:A	23192191	A	ADD	1536	-0.8613	5.196	-11.05	9.323	-0.1657	0.8684
13	13:46398154:C:T	46398154	T	ADD	1536	0.9212	5.56	-9.976	11.82	0.1657	0.8684
13	13:46398814:T:A	46398814	A	ADD	1536	0.9212	5.56	-9.976	11.82	0.1657	0.8684
13	13:91704312:C:A	91704312	A	ADD	1536	1.331	8.032	-14.41	17.07	0.1657	0.8684
16	16:11015408:C:T	11015408	T	ADD	1536	0.9432	5.69	-10.21	12.09	0.1658	0.8684
16	16:11016045:C:T	11016045	T	ADD	1536	0.9432	5.69	-10.21	12.09	0.1658	0.8684
16	16:49529337:T:C	49529337	C	ADD	1536	-0.8483	5.119	-10.88	9.185	-0.1657	0.8684
17	17:6374956:T:C	6374956	T	ADD	1536	0.7089	4.278	-7.677	9.095	0.1657	0.8684
20	20:2496499:G:A	2496499	G	ADD	1536	0.7302	4.405	-7.903	9.364	0.1658	0.8684
20	20:2572407:G:A	2572407	A	ADD	1536	1.577	9.514	-17.07	20.22	0.1657	0.8684
20	20:42555756:C:A	42555756	A	ADD	1536	-0.8751	5.282	-11.23	9.477	-0.1657	0.8684
21	21:26032545:A:G	26032545	A	ADD	1536	-0.7238	4.368	-9.285	7.837	-0.1657	0.8684
22	22:24169707:G:C	24169707	C	ADD	1536	-1.377	8.31	-17.66	14.91	-0.1657	0.8684
22	22:24174335:T:C	24174335	C	ADD	1536	-1.377	8.31	-17.66	14.91	-0.1657	0.8684
22	22:24179603:C:G	24179603	G	ADD	1536	-1.377	8.31	-17.66	14.91	-0.1657	0.8684
1	1:77908985:A:G	77908985	G	ADD	1536	0.6855	4.139	-7.426	8.797	0.1656	0.8685
1	1:157402121:G:A	157402121	A	ADD	1536	-1.433	8.652	-18.39	15.52	-0.1656	0.8685
1	1:178981416:G:A	178981416	G	ADD	1536	0.7207	4.353	-7.811	9.252	0.1656	0.8685
1	1:187378413:T:C	187378413	C	ADD	1536	-0.9835	5.941	-12.63	10.66	-0.1655	0.8685
1	1:187380952:T:C	187380952	C	ADD	1536	-0.9835	5.941	-12.63	10.66	-0.1655	0.8685
2	2:71604604:A:G	71604604	A	ADD	1536	-0.7059	4.261	-9.058	7.646	-0.1657	0.8685
2	2:71605233:G:A	71605233	G	ADD	1536	-0.7059	4.261	-9.058	7.646	-0.1657	0.8685
2	2:71606010:G:A	71606010	G	ADD	1536	-0.7059	4.261	-9.058	7.646	-0.1657	0.8685
2	2:142739121:G:A	142739121	G	ADD	1536	0.7435	4.489	-8.055	9.542	0.1656	0.8685
2	2:181045431:A:G	181045431	G	ADD	1536	0.73	4.408	-7.909	9.369	0.1656	0.8685
2	2:183183026:C:T	183183026	C	ADD	1536	-0.6911	4.172	-8.869	7.487	-0.1656	0.8685
3	3:2535577:G:A	2535577	A	ADD	1536	0.962	5.808	-10.42	12.34	0.1656	0.8685
3	3:4570936:A:T	4570936	T	ADD	1536	0.9948	6.007	-10.78	12.77	0.1656	0.8685
3	3:16867027:T:C	16867027	C	ADD	1536	-0.8335	5.034	-10.7	9.032	-0.1656	0.8685
3	3:16867094:T:C	16867094	C	ADD	1536	-0.8335	5.034	-10.7	9.032	-0.1656	0.8685
3	3:16869484:T:A	16869484	A	ADD	1536	-0.8335	5.034	-10.7	9.032	-0.1656	0.8685
3	3:33100491:T:C	33100491	C	ADD	1536	-0.9236	5.579	-11.86	10.01	-0.1655	0.8685
3	3:162362076:G:C	162362076	C	ADD	1536	-0.8238	4.973	-10.57	8.923	-0.1657	0.8685
3	3:162362330:G:A	162362330	A	ADD	1536	-0.8238	4.973	-10.57	8.923	-0.1657	0.8685
3	3:162363754:C:T	162363754	T	ADD	1536	-0.8238	4.973	-10.57	8.923	-0.1657	0.8685
3	3:190517192:A:G	190517192	G	ADD	1536	0.7281	4.396	-7.887	9.344	0.1656	0.8685
3	3:190517223:A:G	190517223	G	ADD	1536	0.7281	4.396	-7.887	9.344	0.1656	0.8685
4	4:69763314:T:C	69763314	C	ADD	1536	-0.9242	5.579	-11.86	10.01	-0.1657	0.8685
5	5:83734162:A:G	83734162	G	ADD	1536	-0.7993	4.829	-10.26	8.665	-0.1655	0.8685
5	5:152046352:C:T	152046352	T	ADD	1536	1.344	8.118	-14.57	17.25	0.1655	0.8685
6	6:6992776:C:T	6992776	T	ADD	1536	0.7969	4.811	-8.632	10.23	0.1657	0.8685
6	6:6993741:A:T	6993741	T	ADD	1536	0.7969	4.811	-8.632	10.23	0.1657	0.8685
6	6:28756405:A:G	28756405	G	ADD	1536	-0.7843	4.737	-10.07	8.5	-0.1656	0.8685
6	6:31298296:C:G	31298296	G	ADD	1536	0.9568	5.779	-10.37	12.28	0.1656	0.8685
6	6:31364383:C:T	31364383	T	ADD	1536	-0.7869	4.75	-10.1	8.523	-0.1656	0.8685
6	6:31364384:A:G	31364384	G	ADD	1536	-0.7869	4.75	-10.1	8.523	-0.1656	0.8685
6	6:66920883:C:T	66920883	T	ADD	1536	-0.9141	5.52	-11.73	9.906	-0.1656	0.8685
6	6:66921779:T:C	66921779	C	ADD	1536	-0.9141	5.52	-11.73	9.906	-0.1656	0.8685
6	6:66923129:G:A	66923129	A	ADD	1536	-0.9141	5.52	-11.73	9.906	-0.1656	0.8685
6	6:66926553:A:G	66926553	G	ADD	1536	-0.9141	5.52	-11.73	9.906	-0.1656	0.8685
6	6:78359807:T:C	78359807	C	ADD	1536	1.363	8.232	-14.77	17.5	0.1655	0.8685
6	6:78361170:A:C	78361170	C	ADD	1536	1.363	8.232	-14.77	17.5	0.1655	0.8685
6	6:78361184:G:A	78361184	A	ADD	1536	1.363	8.232	-14.77	17.5	0.1655	0.8685
6	6:78362155:G:T	78362155	T	ADD	1536	1.363	8.232	-14.77	17.5	0.1655	0.8685
6	6:78363869:T:C	78363869	C	ADD	1536	1.363	8.232	-14.77	17.5	0.1655	0.8685
6	6:78368526:C:T	78368526	T	ADD	1536	1.363	8.232	-14.77	17.5	0.1655	0.8685
6	6:92878389:C:T	92878389	T	ADD	1536	-0.8004	4.833	-10.27	8.671	-0.1656	0.8685
7	7:3692663:A:G	3692663	G	ADD	1536	-0.7146	4.317	-9.175	7.746	-0.1655	0.8685
7	7:3695709:G:A	3695709	A	ADD	1536	-0.7146	4.317	-9.175	7.746	-0.1655	0.8685
7	7:3696601:A:C	3696601	C	ADD	1536	-0.7146	4.317	-9.175	7.746	-0.1655	0.8685
7	7:3697405:A:G	3697405	G	ADD	1536	-0.7146	4.317	-9.175	7.746	-0.1655	0.8685
7	7:3699607:G:A	3699607	A	ADD	1536	-0.7146	4.317	-9.175	7.746	-0.1655	0.8685
7	7:3699660:T:C	3699660	C	ADD	1536	-0.7146	4.317	-9.175	7.746	-0.1655	0.8685
7	7:3700896:G:C	3700896	C	ADD	1536	-0.7146	4.317	-9.175	7.746	-0.1655	0.8685
7	7:103848880:T:C	103848880	C	ADD	1536	0.9361	5.651	-10.14	12.01	0.1656	0.8685
7	7:103849908:A:G	103849908	G	ADD	1536	0.9361	5.651	-10.14	12.01	0.1656	0.8685
7	7:103850028:C:A	103850028	A	ADD	1536	0.9361	5.651	-10.14	12.01	0.1656	0.8685
7	7:103850043:G:C	103850043	C	ADD	1536	0.9361	5.651	-10.14	12.01	0.1656	0.8685
7	7:103850861:C:A	103850861	A	ADD	1536	0.9361	5.651	-10.14	12.01	0.1656	0.8685
7	7:103851048:C:T	103851048	T	ADD	1536	0.9361	5.651	-10.14	12.01	0.1656	0.8685
7	7:103852167:G:T	103852167	T	ADD	1536	0.9361	5.651	-10.14	12.01	0.1656	0.8685
7	7:116376807:C:T	116376807	T	ADD	1536	1.027	6.206	-11.14	13.19	0.1655	0.8685
7	7:116382034:T:A	116382034	A	ADD	1536	1.027	6.206	-11.14	13.19	0.1655	0.8685
8	8:15600563:G:T	15600563	T	ADD	1536	-0.8411	5.079	-10.8	9.113	-0.1656	0.8685
8	8:143414733:G:A	143414733	A	ADD	1536	0.7619	4.599	-8.252	9.776	0.1657	0.8685
9	9:83272806:T:G	83272806	G	ADD	1536	0.7005	4.231	-7.592	8.993	0.1656	0.8685
9	9:103380600:A:T	103380600	T	ADD	1536	0.8318	5.023	-9.013	10.68	0.1656	0.8685
9	9:103381824:C:T	103381824	T	ADD	1536	0.8318	5.023	-9.013	10.68	0.1656	0.8685
9	9:103382533:G:A	103382533	A	ADD	1536	0.8318	5.023	-9.013	10.68	0.1656	0.8685
9	9:103495889:A:G	103495889	G	ADD	1536	-0.7539	4.553	-9.677	8.169	-0.1656	0.8685
9	9:103499547:G:C	103499547	C	ADD	1536	-0.7539	4.553	-9.677	8.169	-0.1656	0.8685
9	9:118432752:A:C	118432752	C	ADD	1536	1.42	8.576	-15.39	18.23	0.1656	0.8685
10	10:9155986:T:C	9155986	C	ADD	1536	-1.038	6.268	-13.32	11.25	-0.1656	0.8685
11	11:2310251:T:C	2310251	T	ADD	1536	0.6882	4.157	-7.46	8.836	0.1655	0.8685
11	11:34311031:A:G	34311031	A	ADD	1536	-0.7646	4.618	-9.816	8.287	-0.1656	0.8685
11	11:36884595:G:A	36884595	G	ADD	1536	-0.7067	4.268	-9.073	7.659	-0.1656	0.8685
11	11:78241641:T:C	78241641	T	ADD	1536	0.7143	4.314	-7.741	9.17	0.1656	0.8685
11	11:78242201:C:G	78242201	C	ADD	1536	0.7143	4.314	-7.741	9.17	0.1656	0.8685
11	11:78243134:C:A	78243134	C	ADD	1536	0.7143	4.314	-7.741	9.17	0.1656	0.8685
11	11:78249770:G:A	78249770	G	ADD	1536	0.7143	4.314	-7.741	9.17	0.1656	0.8685
11	11:78250020:G:A	78250020	G	ADD	1536	0.7143	4.314	-7.741	9.17	0.1656	0.8685
11	11:78250371:C:T	78250371	C	ADD	1536	0.7143	4.314	-7.741	9.17	0.1656	0.8685
11	11:78251485:T:C	78251485	T	ADD	1536	0.7143	4.314	-7.741	9.17	0.1656	0.8685
11	11:78252249:C:T	78252249	C	ADD	1536	0.7143	4.314	-7.741	9.17	0.1656	0.8685
11	11:78252575:T:C	78252575	T	ADD	1536	0.7143	4.314	-7.741	9.17	0.1656	0.8685
11	11:78253303:T:A	78253303	T	ADD	1536	0.7143	4.314	-7.741	9.17	0.1656	0.8685
11	11:78254413:C:T	78254413	C	ADD	1536	0.7143	4.314	-7.741	9.17	0.1656	0.8685
11	11:78254424:T:A	78254424	T	ADD	1536	0.7143	4.314	-7.741	9.17	0.1656	0.8685
11	11:78254554:T:C	78254554	T	ADD	1536	0.7143	4.314	-7.741	9.17	0.1656	0.8685
11	11:78254720:C:T	78254720	C	ADD	1536	0.7143	4.314	-7.741	9.17	0.1656	0.8685
11	11:78254959:C:A	78254959	C	ADD	1536	0.7143	4.314	-7.741	9.17	0.1656	0.8685
11	11:78255389:T:C	78255389	T	ADD	1536	0.7143	4.314	-7.741	9.17	0.1656	0.8685
11	11:78255770:A:G	78255770	A	ADD	1536	0.7143	4.314	-7.741	9.17	0.1656	0.8685
11	11:78256998:C:A	78256998	C	ADD	1536	0.7143	4.314	-7.741	9.17	0.1656	0.8685
11	11:78257302:C:T	78257302	C	ADD	1536	0.7143	4.314	-7.741	9.17	0.1656	0.8685
11	11:78257662:T:C	78257662	T	ADD	1536	0.7143	4.314	-7.741	9.17	0.1656	0.8685
12	12:10351605:G:A	10351605	G	ADD	1536	0.7557	4.564	-8.19	9.701	0.1656	0.8685
12	12:47214221:T:C	47214221	C	ADD	1536	0.7741	4.675	-8.389	9.938	0.1656	0.8685
12	12:63126266:T:A	63126266	A	ADD	1536	-1.397	8.432	-17.92	15.13	-0.1657	0.8685
12	12:63208470:T:C	63208470	C	ADD	1536	-1.259	7.602	-16.16	13.64	-0.1656	0.8685
12	12:63209320:A:C	63209320	C	ADD	1536	-1.259	7.602	-16.16	13.64	-0.1656	0.8685
12	12:125732246:A:G	125732246	G	ADD	1536	1.426	8.609	-15.45	18.3	0.1656	0.8685
16	16:27925310:T:C	27925310	C	ADD	1536	0.9611	5.803	-10.41	12.34	0.1656	0.8685
16	16:27926622:A:G	27926622	G	ADD	1536	0.9611	5.803	-10.41	12.34	0.1656	0.8685
16	16:27927115:T:A	27927115	A	ADD	1536	0.9611	5.803	-10.41	12.34	0.1656	0.8685
16	16:62365778:G:A	62365778	A	ADD	1536	0.7759	4.686	-8.409	9.961	0.1656	0.8685
18	18:29671676:A:G	29671676	G	ADD	1536	-0.7743	4.677	-9.941	8.392	-0.1656	0.8685
18	18:29673555:C:T	29673555	T	ADD	1536	-0.7743	4.677	-9.941	8.392	-0.1656	0.8685
18	18:47179316:T:C	47179316	C	ADD	1536	-0.7291	4.401	-9.355	7.897	-0.1657	0.8685
20	20:40042321:C:T	40042321	T	ADD	1536	-0.7859	4.747	-10.09	8.517	-0.1656	0.8685
21	21:22856357:A:G	22856357	G	ADD	1536	0.7762	4.689	-8.414	9.967	0.1655	0.8685
1	1:79368685:A:C	79368685	C	ADD	1536	1.319	7.973	-14.31	16.94	0.1654	0.8686
1	1:225489409:T:C	225489409	C	ADD	1536	0.8693	5.253	-9.426	11.16	0.1655	0.8686
1	1:225490342:G:A	225490342	A	ADD	1536	0.8693	5.253	-9.426	11.16	0.1655	0.8686
2	2:35450234:T:C	35450234	T	ADD	1536	-0.7473	4.515	-9.596	8.102	-0.1655	0.8686
2	2:36071993:T:C	36071993	C	ADD	1536	-1.143	6.912	-14.69	12.4	-0.1654	0.8686
2	2:36072531:C:T	36072531	T	ADD	1536	-1.143	6.912	-14.69	12.4	-0.1654	0.8686
2	2:36072643:T:C	36072643	C	ADD	1536	-1.143	6.912	-14.69	12.4	-0.1654	0.8686
2	2:36072954:T:C	36072954	C	ADD	1536	-1.143	6.912	-14.69	12.4	-0.1654	0.8686
2	2:36073151:G:A	36073151	A	ADD	1536	-1.143	6.912	-14.69	12.4	-0.1654	0.8686
2	2:36073485:G:A	36073485	A	ADD	1536	-1.143	6.912	-14.69	12.4	-0.1654	0.8686
2	2:36073715:G:T	36073715	T	ADD	1536	-1.143	6.912	-14.69	12.4	-0.1654	0.8686
2	2:36073784:C:T	36073784	T	ADD	1536	-1.143	6.912	-14.69	12.4	-0.1654	0.8686
2	2:36073826:C:T	36073826	T	ADD	1536	-1.143	6.912	-14.69	12.4	-0.1654	0.8686
2	2:36074331:G:A	36074331	A	ADD	1536	-1.143	6.912	-14.69	12.4	-0.1654	0.8686
2	2:37021285:G:T	37021285	T	ADD	1536	-0.8905	5.38	-11.44	9.654	-0.1655	0.8686
2	2:50518334:G:A	50518334	A	ADD	1536	0.7116	4.3	-7.717	9.14	0.1655	0.8686
2	2:51770479:A:T	51770479	T	ADD	1536	-0.9072	5.481	-11.65	9.836	-0.1655	0.8686
2	2:51770480:G:A	51770480	A	ADD	1536	-0.9072	5.481	-11.65	9.836	-0.1655	0.8686
2	2:51784658:C:T	51784658	T	ADD	1536	-0.9072	5.481	-11.65	9.836	-0.1655	0.8686
2	2:51784796:C:T	51784796	T	ADD	1536	-0.9072	5.481	-11.65	9.836	-0.1655	0.8686
2	2:51785617:C:T	51785617	T	ADD	1536	-0.9072	5.481	-11.65	9.836	-0.1655	0.8686
2	2:178544925:A:G	178544925	G	ADD	1536	-0.8915	5.389	-11.45	9.67	-0.1654	0.8686
3	3:760243:A:G	760243	G	ADD	1536	-0.7737	4.677	-9.94	8.393	-0.1654	0.8686
3	3:157350321:A:G	157350321	G	ADD	1536	-0.7606	4.598	-9.773	8.251	-0.1654	0.8686
3	3:157350352:G:A	157350352	A	ADD	1536	-0.7606	4.598	-9.773	8.251	-0.1654	0.8686
3	3:191783287:A:G	191783287	A	ADD	1536	-0.7505	4.535	-9.638	8.137	-0.1655	0.8686
4	4:55511008:T:G	55511008	G	ADD	1536	0.8014	4.843	-8.69	10.29	0.1655	0.8686
4	4:72615833:A:G	72615833	A	ADD	1536	0.678	4.099	-7.355	8.711	0.1654	0.8686
4	4:100371375:C:G	100371375	G	ADD	1536	0.9968	6.024	-10.81	12.8	0.1655	0.8686
4	4:110834110:A:G	110834110	A	ADD	1536	-0.7503	4.536	-9.641	8.14	-0.1654	0.8686
4	4:161394013:C:A	161394013	A	ADD	1536	-1.469	8.875	-18.86	15.93	-0.1655	0.8686
5	5:59125199:T:C	59125199	C	ADD	1536	-0.9201	5.562	-11.82	9.982	-0.1654	0.8686
6	6:30798476:C:T	30798476	T	ADD	1536	-3.055	18.46	-39.23	33.12	-0.1655	0.8686
6	6:66268254:C:T	66268254	T	ADD	1536	-1.02	6.169	-13.11	11.07	-0.1654	0.8686
6	6:83653247:T:C	83653247	C	ADD	1536	-0.9817	5.934	-12.61	10.65	-0.1654	0.8686
7	7:8165803:T:C	8165803	C	ADD	1536	0.731	4.418	-7.928	9.39	0.1655	0.8686
7	7:14093213:T:C	14093213	C	ADD	1536	-0.933	5.637	-11.98	10.12	-0.1655	0.8686
7	7:128086631:G:A	128086631	A	ADD	1536	0.8473	5.121	-9.189	10.88	0.1655	0.8686
8	8:466418:A:G	466418	G	ADD	1536	0.7181	4.341	-7.79	9.227	0.1654	0.8686
8	8:15541619:A:G	15541619	G	ADD	1536	-0.7128	4.309	-9.159	7.733	-0.1654	0.8686
9	9:4882720:G:A	4882720	A	ADD	1536	-1.424	8.607	-18.29	15.45	-0.1654	0.8686
9	9:98387529:C:T	98387529	T	ADD	1536	-0.7303	4.412	-9.378	7.918	-0.1655	0.8686
10	10:12720915:T:C	12720915	C	ADD	1536	0.777	4.697	-8.429	9.983	0.1654	0.8686
10	10:35207822:G:A	35207822	A	ADD	1536	-0.7873	4.756	-10.11	8.535	-0.1655	0.8686
10	10:35213510:T:C	35213510	C	ADD	1536	-0.7873	4.756	-10.11	8.535	-0.1655	0.8686
10	10:103052222:T:C	103052222	C	ADD	1536	-0.8204	4.958	-10.54	8.898	-0.1655	0.8686
12	12:6830885:G:A	6830885	A	ADD	1536	-0.8311	5.023	-10.68	9.014	-0.1655	0.8686
12	12:11991667:G:A	11991667	A	ADD	1536	-0.835	5.045	-10.72	9.054	-0.1655	0.8686
12	12:14404281:G:A	14404281	G	ADD	1536	0.7854	4.745	-8.515	10.09	0.1655	0.8686
12	12:41387655:C:T	41387655	T	ADD	1536	-0.8297	5.014	-10.66	8.997	-0.1655	0.8686
12	12:133094613:G:A	133094613	A	ADD	1536	-0.7255	4.384	-9.319	7.868	-0.1655	0.8686
13	13:26315802:A:G	26315802	G	ADD	1536	1.539	9.3	-16.69	19.77	0.1655	0.8686
13	13:28553996:A:C	28553996	C	ADD	1536	0.9161	5.536	-9.934	11.77	0.1655	0.8686
14	14:43836526:A:G	43836526	G	ADD	1536	-0.8308	5.021	-10.67	9.011	-0.1655	0.8686
14	14:43839680:G:T	43839680	T	ADD	1536	-0.8308	5.021	-10.67	9.011	-0.1655	0.8686
14	14:43846214:T:C	43846214	C	ADD	1536	-0.8308	5.021	-10.67	9.011	-0.1655	0.8686
14	14:43856088:C:T	43856088	T	ADD	1536	-0.8308	5.021	-10.67	9.011	-0.1655	0.8686
14	14:90011976:G:C	90011976	C	ADD	1536	0.7055	4.262	-7.648	9.059	0.1655	0.8686
14	14:90012563:A:G	90012563	G	ADD	1536	0.7055	4.262	-7.648	9.059	0.1655	0.8686
14	14:92860604:G:A	92860604	A	ADD	1536	-0.7949	4.806	-10.21	8.624	-0.1654	0.8686
15	15:45143707:G:A	45143707	A	ADD	1536	0.7056	4.264	-7.651	9.063	0.1655	0.8686
17	17:80857409:A:G	80857409	G	ADD	1536	0.8952	5.408	-9.705	11.49	0.1655	0.8686
22	22:31838085:G:A	31838085	A	ADD	1536	-1.446	8.738	-18.57	15.68	-0.1654	0.8686
22	22:44219944:A:C	44219944	C	ADD	1536	-1.025	6.195	-13.17	11.12	-0.1655	0.8686
1	1:4431264:A:C	4431264	A	ADD	1536	0.7977	4.823	-8.656	10.25	0.1654	0.8687
1	1:14255978:T:G	14255978	G	ADD	1536	1.499	9.065	-16.27	19.27	0.1653	0.8687
1	1:85800385:T:G	85800385	G	ADD	1536	0.7921	4.79	-8.595	10.18	0.1654	0.8687
1	1:166856059:G:A	166856059	G	ADD	1536	-0.9711	5.875	-12.49	10.54	-0.1653	0.8687
1	1:194131861:C:A	194131861	A	ADD	1536	0.7756	4.69	-8.416	9.967	0.1654	0.8687
1	1:230666063:G:A	230666063	A	ADD	1536	-0.9952	6.018	-12.79	10.8	-0.1654	0.8687
2	2:44112075:A:G	44112075	G	ADD	1536	0.7071	4.277	-7.675	9.09	0.1653	0.8687
2	2:239471482:G:A	239471482	G	ADD	1536	0.7545	4.563	-8.189	9.697	0.1654	0.8687
3	3:14810290:G:A	14810290	A	ADD	1536	-0.7202	4.357	-9.259	7.819	-0.1653	0.8687
3	3:52874288:T:C	52874288	C	ADD	1536	-0.7603	4.596	-9.769	8.249	-0.1654	0.8687
3	3:52874296:G:A	52874296	A	ADD	1536	-0.7603	4.596	-9.769	8.249	-0.1654	0.8687
3	3:52874861:G:A	52874861	A	ADD	1536	-0.7603	4.596	-9.769	8.249	-0.1654	0.8687
3	3:52880543:G:A	52880543	A	ADD	1536	-0.7603	4.596	-9.769	8.249	-0.1654	0.8687
3	3:110880139:T:G	110880139	G	ADD	1536	-0.844	5.106	-10.85	9.163	-0.1653	0.8687
4	4:18202615:G:A	18202615	G	ADD	1536	0.9654	5.84	-10.48	12.41	0.1653	0.8687
4	4:30363282:A:G	30363282	G	ADD	1536	-0.7391	4.471	-9.503	8.025	-0.1653	0.8687
4	4:30364953:G:A	30364953	A	ADD	1536	-0.7391	4.471	-9.503	8.025	-0.1653	0.8687
4	4:145468791:G:A	145468791	G	ADD	1536	-0.7084	4.285	-9.107	7.69	-0.1653	0.8687
4	4:179929454:A:C	179929454	C	ADD	1536	-0.9037	5.464	-11.61	9.806	-0.1654	0.8687
5	5:17937812:G:T	17937812	T	ADD	1536	0.774	4.681	-8.401	9.949	0.1653	0.8687
5	5:55791286:T:G	55791286	G	ADD	1536	-1.098	6.644	-14.12	11.92	-0.1653	0.8687
5	5:78302549:G:A	78302549	A	ADD	1536	0.7251	4.386	-7.872	9.322	0.1653	0.8687
5	5:119356669:C:T	119356669	T	ADD	1536	0.7708	4.661	-8.365	9.907	0.1654	0.8687
5	5:166911477:C:A	166911477	A	ADD	1536	0.8803	5.326	-9.559	11.32	0.1653	0.8687
5	5:174764447:T:G	174764447	G	ADD	1536	0.7792	4.714	-8.461	10.02	0.1653	0.8687
6	6:23755905:T:C	23755905	C	ADD	1536	0.8847	5.352	-9.605	11.37	0.1653	0.8687
6	6:28256947:C:A	28256947	C	ADD	1536	0.7514	4.546	-8.158	9.661	0.1653	0.8687
6	6:32809848:G:A	32809848	A	ADD	1536	-0.9769	5.909	-12.56	10.6	-0.1653	0.8687
6	6:112187308:C:T	112187308	T	ADD	1536	-1.037	6.273	-13.33	11.26	-0.1654	0.8687
7	7:14594675:T:A	14594675	A	ADD	1536	0.9145	5.529	-9.923	11.75	0.1654	0.8687
8	8:23364378:G:A	23364378	A	ADD	1536	-0.7019	4.245	-9.022	7.618	-0.1654	0.8687
9	9:126683955:T:C	126683955	C	ADD	1536	0.9016	5.452	-9.784	11.59	0.1654	0.8687
9	9:126695271:C:T	126695271	T	ADD	1536	-1.292	7.811	-16.6	14.02	-0.1654	0.8687
10	10:67782742:G:A	67782742	G	ADD	1536	0.6932	4.192	-7.524	8.91	0.1654	0.8687
10	10:126896755:G:A	126896755	A	ADD	1536	1.051	6.355	-11.4	13.51	0.1654	0.8687
11	11:128643553:A:C	128643553	C	ADD	1536	-0.7224	4.369	-9.285	7.84	-0.1654	0.8687
12	12:10069166:C:A	10069166	A	ADD	1536	-0.733	4.432	-9.42	7.954	-0.1654	0.8687
12	12:100481020:A:G	100481020	G	ADD	1536	-1.581	9.566	-20.33	17.17	-0.1653	0.8687
12	12:106491756:A:G	106491756	G	ADD	1536	0.7241	4.381	-7.862	9.31	0.1653	0.8687
13	13:36473631:G:A	36473631	A	ADD	1536	1.08	6.533	-11.72	13.88	0.1653	0.8687
13	13:66364257:C:T	66364257	T	ADD	1536	-0.6952	4.206	-8.939	7.548	-0.1653	0.8687
13	13:66367477:T:A	66367477	A	ADD	1536	-0.6952	4.206	-8.939	7.548	-0.1653	0.8687
16	16:13580639:G:A	13580639	A	ADD	1536	0.7171	4.337	-7.783	9.217	0.1654	0.8687
16	16:13581288:T:G	13581288	G	ADD	1536	0.7171	4.337	-7.783	9.217	0.1654	0.8687
16	16:13581692:C:G	13581692	G	ADD	1536	0.7171	4.337	-7.783	9.217	0.1654	0.8687
16	16:13581912:A:C	13581912	C	ADD	1536	0.7171	4.337	-7.783	9.217	0.1654	0.8687
16	16:13582233:A:G	13582233	G	ADD	1536	0.7171	4.337	-7.783	9.217	0.1654	0.8687
16	16:13583100:T:A	13583100	A	ADD	1536	0.7171	4.337	-7.783	9.217	0.1654	0.8687
16	16:13583186:T:C	13583186	C	ADD	1536	0.7171	4.337	-7.783	9.217	0.1654	0.8687
16	16:13583209:A:G	13583209	G	ADD	1536	0.7171	4.337	-7.783	9.217	0.1654	0.8687
16	16:13583477:A:G	13583477	G	ADD	1536	0.7171	4.337	-7.783	9.217	0.1654	0.8687
16	16:13583875:C:A	13583875	A	ADD	1536	0.7171	4.337	-7.783	9.217	0.1654	0.8687
16	16:13584828:G:A	13584828	A	ADD	1536	0.7171	4.337	-7.783	9.217	0.1654	0.8687
16	16:13584900:C:A	13584900	A	ADD	1536	0.7171	4.337	-7.783	9.217	0.1654	0.8687
16	16:13585835:A:G	13585835	G	ADD	1536	0.7171	4.337	-7.783	9.217	0.1654	0.8687
16	16:13585921:C:A	13585921	A	ADD	1536	0.7171	4.337	-7.783	9.217	0.1654	0.8687
16	16:13586717:G:T	13586717	T	ADD	1536	0.7171	4.337	-7.783	9.217	0.1654	0.8687
16	16:13587082:G:T	13587082	T	ADD	1536	0.7171	4.337	-7.783	9.217	0.1654	0.8687
16	16:13587395:G:A	13587395	A	ADD	1536	0.7171	4.337	-7.783	9.217	0.1654	0.8687
16	16:13587529:T:A	13587529	A	ADD	1536	0.7171	4.337	-7.783	9.217	0.1654	0.8687
16	16:13588014:A:G	13588014	G	ADD	1536	0.7171	4.337	-7.783	9.217	0.1654	0.8687
16	16:13588335:A:G	13588335	G	ADD	1536	0.7171	4.337	-7.783	9.217	0.1654	0.8687
16	16:13593419:A:T	13593419	T	ADD	1536	0.7171	4.337	-7.783	9.217	0.1654	0.8687
16	16:13594079:C:G	13594079	G	ADD	1536	0.7171	4.337	-7.783	9.217	0.1654	0.8687
16	16:13594847:A:G	13594847	G	ADD	1536	0.7171	4.337	-7.783	9.217	0.1654	0.8687
16	16:13595206:T:A	13595206	A	ADD	1536	0.7171	4.337	-7.783	9.217	0.1654	0.8687
16	16:13596038:A:G	13596038	G	ADD	1536	0.7171	4.337	-7.783	9.217	0.1654	0.8687
16	16:13596087:G:C	13596087	C	ADD	1536	0.7171	4.337	-7.783	9.217	0.1654	0.8687
16	16:86390270:A:T	86390270	A	ADD	1536	0.7089	4.288	-7.696	9.113	0.1653	0.8687
16	16:86390282:G:T	86390282	G	ADD	1536	0.7089	4.288	-7.696	9.113	0.1653	0.8687
18	18:32684327:T:C	32684327	C	ADD	1536	-0.8654	5.236	-11.13	9.397	-0.1653	0.8687
18	18:32741056:C:T	32741056	T	ADD	1536	-0.8575	5.185	-11.02	9.304	-0.1654	0.8687
18	18:39828507:A:T	39828507	T	ADD	1536	0.7117	4.304	-7.725	9.148	0.1653	0.8687
20	20:18607679:C:T	18607679	T	ADD	1536	0.7966	4.818	-8.647	10.24	0.1653	0.8687
20	20:39295156:G:A	39295156	A	ADD	1536	-0.8145	4.924	-10.47	8.837	-0.1654	0.8687
20	20:39297029:A:C	39297029	C	ADD	1536	-0.8145	4.924	-10.47	8.837	-0.1654	0.8687
20	20:47993307:C:T	47993307	C	ADD	1536	0.6949	4.204	-7.545	8.935	0.1653	0.8687
20	20:47995592:G:A	47995592	G	ADD	1536	0.6949	4.204	-7.545	8.935	0.1653	0.8687
1	1:20087406:A:G	20087406	G	ADD	1536	-0.7268	4.399	-9.349	7.896	-0.1652	0.8688
1	1:20918862:A:G	20918862	G	ADD	1536	-1.497	9.064	-19.26	16.27	-0.1652	0.8688
1	1:46903394:G:A	46903394	A	ADD	1536	1.528	9.254	-16.61	19.67	0.1652	0.8688
1	1:49995758:A:G	49995758	G	ADD	1536	0.9886	5.984	-10.74	12.72	0.1652	0.8688
1	1:50007349:C:T	50007349	T	ADD	1536	0.9886	5.984	-10.74	12.72	0.1652	0.8688
1	1:50013084:A:T	50013084	T	ADD	1536	0.9886	5.984	-10.74	12.72	0.1652	0.8688
1	1:50015004:G:A	50015004	A	ADD	1536	0.9886	5.984	-10.74	12.72	0.1652	0.8688
1	1:50016329:T:C	50016329	C	ADD	1536	0.9886	5.984	-10.74	12.72	0.1652	0.8688
2	2:113934085:A:G	113934085	A	ADD	1536	1.037	6.278	-11.27	13.34	0.1652	0.8688
3	3:23184278:C:A	23184278	C	ADD	1536	0.7217	4.37	-7.842	9.286	0.1652	0.8688
3	3:31264875:A:G	31264875	G	ADD	1536	-1.063	6.432	-13.67	11.54	-0.1652	0.8688
3	3:138234454:A:G	138234454	G	ADD	1536	0.7104	4.3	-7.717	9.137	0.1652	0.8688
3	3:165284889:G:A	165284889	A	ADD	1536	0.8656	5.238	-9.401	11.13	0.1653	0.8688
4	4:21553291:T:C	21553291	T	ADD	1536	-0.7053	4.27	-9.075	7.664	-0.1652	0.8688
4	4:91713501:T:C	91713501	C	ADD	1536	0.8528	5.163	-9.266	10.97	0.1652	0.8688
4	4:162791847:G:A	162791847	A	ADD	1536	0.9134	5.527	-9.919	11.75	0.1653	0.8688
4	4:162792232:T:C	162792232	C	ADD	1536	0.9134	5.527	-9.919	11.75	0.1653	0.8688
4	4:162792576:G:T	162792576	T	ADD	1536	0.9134	5.527	-9.919	11.75	0.1653	0.8688
4	4:162801373:T:C	162801373	C	ADD	1536	0.9134	5.527	-9.919	11.75	0.1653	0.8688
4	4:185344932:C:T	185344932	T	ADD	1536	0.8388	5.076	-9.11	10.79	0.1652	0.8688
5	5:73420538:G:A	73420538	A	ADD	1536	-0.7351	4.448	-9.453	7.983	-0.1653	0.8688
5	5:125866090:G:A	125866090	A	ADD	1536	-0.7183	4.35	-9.243	7.807	-0.1651	0.8688
6	6:106122868:G:C	106122868	C	ADD	1536	0.7651	4.629	-8.308	9.838	0.1653	0.8688
6	6:142751062:G:C	142751062	C	ADD	1536	-0.7288	4.412	-9.376	7.919	-0.1652	0.8688
7	7:21837569:A:G	21837569	G	ADD	1536	0.8193	4.959	-8.9	10.54	0.1652	0.8688
7	7:22883835:C:G	22883835	G	ADD	1536	-0.9851	5.961	-12.67	10.7	-0.1653	0.8688
7	7:122895308:C:A	122895308	A	ADD	1536	0.7194	4.354	-7.814	9.253	0.1652	0.8688
7	7:150542646:G:A	150542646	G	ADD	1536	-0.8626	5.22	-11.09	9.368	-0.1653	0.8688
8	8:26798244:G:C	26798244	C	ADD	1536	1.581	9.569	-17.17	20.34	0.1652	0.8688
10	10:2567494:T:G	2567494	T	ADD	1536	0.7442	4.503	-8.082	9.571	0.1652	0.8688
10	10:3742044:C:A	3742044	A	ADD	1536	0.7166	4.338	-7.786	9.219	0.1652	0.8688
10	10:12879098:T:C	12879098	C	ADD	1536	0.719	4.353	-7.812	9.25	0.1652	0.8688
10	10:12879199:C:A	12879199	A	ADD	1536	0.719	4.353	-7.812	9.25	0.1652	0.8688
10	10:12879490:G:A	12879490	A	ADD	1536	0.719	4.353	-7.812	9.25	0.1652	0.8688
10	10:12880200:T:C	12880200	C	ADD	1536	0.719	4.353	-7.812	9.25	0.1652	0.8688
10	10:12880224:T:C	12880224	C	ADD	1536	0.719	4.353	-7.812	9.25	0.1652	0.8688
10	10:12880490:C:T	12880490	T	ADD	1536	0.719	4.353	-7.812	9.25	0.1652	0.8688
10	10:12881018:C:T	12881018	T	ADD	1536	0.719	4.353	-7.812	9.25	0.1652	0.8688
10	10:114571036:C:T	114571036	T	ADD	1536	-1.423	8.612	-18.3	15.46	-0.1652	0.8688
11	11:134684406:A:G	134684406	G	ADD	1536	0.7719	4.673	-8.387	9.931	0.1652	0.8688
12	12:47345087:C:G	47345087	G	ADD	1536	-0.7564	4.577	-9.728	8.215	-0.1653	0.8688
12	12:105149999:C:T	105149999	T	ADD	1536	-1.596	9.665	-20.54	17.35	-0.1652	0.8688
12	12:106140892:C:T	106140892	C	ADD	1536	0.8036	4.865	-8.732	10.34	0.1652	0.8688
13	13:71869963:A:G	71869963	G	ADD	1536	0.9623	5.827	-10.46	12.38	0.1652	0.8688
13	13:71875739:A:G	71875739	G	ADD	1536	0.9623	5.827	-10.46	12.38	0.1652	0.8688
13	13:71876071:T:C	71876071	C	ADD	1536	0.9623	5.827	-10.46	12.38	0.1652	0.8688
13	13:84071668:T:C	84071668	C	ADD	1536	0.966	5.845	-10.49	12.42	0.1653	0.8688
13	13:84072569:G:A	84072569	A	ADD	1536	0.966	5.845	-10.49	12.42	0.1653	0.8688
13	13:84073577:T:C	84073577	C	ADD	1536	0.966	5.845	-10.49	12.42	0.1653	0.8688
13	13:84302811:A:G	84302811	G	ADD	1536	-0.875	5.296	-11.25	9.505	-0.1652	0.8688
14	14:73725050:T:C	73725050	C	ADD	1536	-0.6958	4.211	-8.949	7.557	-0.1653	0.8688
14	14:86143730:T:G	86143730	G	ADD	1536	0.7018	4.249	-7.626	9.03	0.1652	0.8688
14	14:86149537:G:A	86149537	A	ADD	1536	0.7018	4.249	-7.626	9.03	0.1652	0.8688
14	14:86152846:C:A	86152846	A	ADD	1536	0.7018	4.249	-7.626	9.03	0.1652	0.8688
16	16:966335:A:C	966335	C	ADD	1536	0.7411	4.485	-8.049	9.531	0.1653	0.8688
16	16:25147762:A:G	25147762	G	ADD	1536	1.035	6.269	-11.25	13.32	0.1652	0.8688
16	16:65982052:G:A	65982052	A	ADD	1536	-0.7136	4.321	-9.183	7.755	-0.1652	0.8688
20	20:51301200:G:A	51301200	A	ADD	1536	0.9917	6.004	-10.78	12.76	0.1652	0.8688
1	1:6259043:G:A	6259043	A	ADD	1536	1.187	7.192	-12.91	15.28	0.1651	0.8689
1	1:242096551:A:G	242096551	A	ADD	1536	1.148	6.951	-12.48	14.77	0.1651	0.8689
2	2:153117634:A:G	153117634	G	ADD	1536	-1.035	6.266	-13.32	11.25	-0.1651	0.8689
2	2:201349037:C:T	201349037	T	ADD	1536	-0.6975	4.225	-8.979	7.584	-0.1651	0.8689
2	2:209330057:C:G	209330057	G	ADD	1536	0.694	4.202	-7.543	8.931	0.1651	0.8689
2	2:209330619:A:T	209330619	T	ADD	1536	0.694	4.202	-7.543	8.931	0.1651	0.8689
3	3:151369309:A:G	151369309	G	ADD	1536	0.8616	5.219	-9.368	11.09	0.1651	0.8689
3	3:151377532:C:T	151377532	T	ADD	1536	0.8616	5.219	-9.368	11.09	0.1651	0.8689
3	3:169307917:A:G	169307917	G	ADD	1536	0.7303	4.423	-7.939	9.4	0.1651	0.8689
3	3:189589047:G:A	189589047	A	ADD	1536	1.005	6.089	-10.93	12.94	0.1651	0.8689
3	3:189589055:C:T	189589055	T	ADD	1536	1.005	6.089	-10.93	12.94	0.1651	0.8689
4	4:122311738:A:T	122311738	T	ADD	1536	-0.7692	4.659	-9.9	8.362	-0.1651	0.8689
4	4:124861428:A:G	124861428	G	ADD	1536	-0.7569	4.586	-9.746	8.232	-0.165	0.8689
4	4:124870363:A:G	124870363	G	ADD	1536	-0.7569	4.586	-9.746	8.232	-0.165	0.8689
4	4:180833283:C:G	180833283	G	ADD	1536	0.7077	4.287	-7.696	9.111	0.1651	0.8689
4	4:180833343:C:T	180833343	T	ADD	1536	0.7077	4.287	-7.696	9.111	0.1651	0.8689
4	4:180835842:C:T	180835842	T	ADD	1536	0.7077	4.287	-7.696	9.111	0.1651	0.8689
4	4:180836758:C:A	180836758	A	ADD	1536	0.7077	4.287	-7.696	9.111	0.1651	0.8689
4	4:180838313:G:A	180838313	A	ADD	1536	0.7077	4.287	-7.696	9.111	0.1651	0.8689
4	4:180839412:G:C	180839412	C	ADD	1536	0.7077	4.287	-7.696	9.111	0.1651	0.8689
4	4:180840769:C:G	180840769	G	ADD	1536	0.7077	4.287	-7.696	9.111	0.1651	0.8689
4	4:180841224:A:G	180841224	G	ADD	1536	0.7077	4.287	-7.696	9.111	0.1651	0.8689
5	5:172213922:A:G	172213922	G	ADD	1536	-0.701	4.247	-9.025	7.623	-0.165	0.8689
6	6:32283394:A:G	32283394	G	ADD	1536	-1.147	6.95	-14.77	12.48	-0.1651	0.8689
6	6:32284657:C:T	32284657	T	ADD	1536	-1.156	7.004	-14.88	12.57	-0.1651	0.8689
6	6:66917734:G:A	66917734	A	ADD	1536	-0.9154	5.543	-11.78	9.949	-0.1651	0.8689
6	6:66925176:T:G	66925176	G	ADD	1536	-0.9154	5.543	-11.78	9.949	-0.1651	0.8689
6	6:66929229:G:A	66929229	A	ADD	1536	-0.9154	5.543	-11.78	9.949	-0.1651	0.8689
6	6:119379514:C:T	119379514	T	ADD	1536	-0.8795	5.326	-11.32	9.559	-0.1651	0.8689
6	6:167065891:A:C	167065891	C	ADD	1536	0.953	5.773	-10.36	12.27	0.1651	0.8689
7	7:2184673:A:G	2184673	A	ADD	1536	-0.7091	4.295	-9.127	7.709	-0.1651	0.8689
7	7:10161358:A:G	10161358	G	ADD	1536	-1.074	6.503	-13.82	11.67	-0.1651	0.8689
7	7:21278141:C:T	21278141	T	ADD	1536	1.031	6.245	-11.21	13.27	0.1651	0.8689
7	7:83632594:T:C	83632594	C	ADD	1536	-1.094	6.627	-14.08	11.89	-0.1651	0.8689
8	8:77505797:G:A	77505797	A	ADD	1536	0.768	4.651	-8.349	9.885	0.1651	0.8689
8	8:94643884:C:G	94643884	G	ADD	1536	1.028	6.23	-11.18	13.24	0.165	0.8689
8	8:121028220:C:T	121028220	T	ADD	1536	-1.073	6.495	-13.8	11.66	-0.1651	0.8689
9	9:25719019:G:A	25719019	A	ADD	1536	-0.7218	4.373	-9.292	7.849	-0.1651	0.8689
9	9:29331498:T:C	29331498	C	ADD	1536	-1.21	7.327	-15.57	13.15	-0.1651	0.8689
9	9:29647581:A:G	29647581	G	ADD	1536	-1.318	7.989	-16.98	14.34	-0.165	0.8689
10	10:49807631:C:A	49807631	C	ADD	1536	0.749	4.538	-8.145	9.643	0.165	0.8689
10	10:109677589:G:A	109677589	A	ADD	1536	1.373	8.314	-14.92	17.67	0.1651	0.8689
10	10:109678872:G:A	109678872	A	ADD	1536	1.373	8.314	-14.92	17.67	0.1651	0.8689
10	10:109679455:C:T	109679455	T	ADD	1536	1.373	8.314	-14.92	17.67	0.1651	0.8689
10	10:109686361:A:G	109686361	G	ADD	1536	1.373	8.314	-14.92	17.67	0.1651	0.8689
10	10:109692868:C:T	109692868	T	ADD	1536	1.373	8.314	-14.92	17.67	0.1651	0.8689
10	10:109705944:C:A	109705944	A	ADD	1536	1.373	8.314	-14.92	17.67	0.1651	0.8689
11	11:70730709:T:C	70730709	C	ADD	1536	-1.101	6.667	-14.17	11.97	-0.1651	0.8689
11	11:70732092:T:C	70732092	C	ADD	1536	-1.101	6.667	-14.17	11.97	-0.1651	0.8689
11	11:126145931:T:C	126145931	C	ADD	1536	-0.7698	4.663	-9.909	8.37	-0.1651	0.8689
12	12:42214387:G:A	42214387	A	ADD	1536	-0.9102	5.513	-11.71	9.894	-0.1651	0.8689
12	12:133183244:G:A	133183244	A	ADD	1536	-0.9638	5.839	-12.41	10.48	-0.1651	0.8689
13	13:60800933:A:G	60800933	G	ADD	1536	0.8055	4.878	-8.755	10.37	0.1651	0.8689
13	13:60892481:C:T	60892481	T	ADD	1536	-0.7581	4.594	-9.762	8.245	-0.165	0.8689
13	13:67256861:T:C	67256861	C	ADD	1536	-1.185	7.179	-15.26	12.89	-0.165	0.8689
13	13:100041211:G:A	100041211	A	ADD	1536	0.7539	4.569	-8.2	9.708	0.165	0.8689
14	14:62638187:A:G	62638187	G	ADD	1536	-1.114	6.748	-14.34	12.11	-0.165	0.8689
15	15:37551043:G:A	37551043	A	ADD	1536	0.821	4.975	-8.93	10.57	0.165	0.8689
17	17:49476601:G:A	49476601	A	ADD	1536	0.7258	4.396	-7.891	9.343	0.1651	0.8689
17	17:51943847:A:G	51943847	A	ADD	1536	-0.6915	4.189	-8.902	7.519	-0.1651	0.8689
1	1:228466099:C:T	228466099	T	ADD	1536	0.9679	5.867	-10.53	12.47	0.165	0.869
2	2:46772306:T:C	46772306	C	ADD	1536	-1.257	7.621	-16.19	13.68	-0.165	0.869
2	2:56112440:C:A	56112440	C	ADD	1536	1.35	8.186	-14.69	17.39	0.165	0.869
2	2:57189972:C:T	57189972	T	ADD	1536	0.6976	4.229	-7.59	8.986	0.165	0.869
2	2:57194963:C:G	57194963	G	ADD	1536	0.6976	4.229	-7.59	8.986	0.165	0.869
2	2:57196123:G:A	57196123	A	ADD	1536	0.6976	4.229	-7.59	8.986	0.165	0.869
2	2:57196290:G:A	57196290	A	ADD	1536	0.6976	4.229	-7.59	8.986	0.165	0.869
2	2:57197608:C:T	57197608	T	ADD	1536	0.6976	4.229	-7.59	8.986	0.165	0.869
2	2:57199769:A:T	57199769	T	ADD	1536	0.6976	4.229	-7.59	8.986	0.165	0.869
2	2:57200147:C:G	57200147	G	ADD	1536	0.6976	4.229	-7.59	8.986	0.165	0.869
2	2:57200713:A:G	57200713	G	ADD	1536	0.6976	4.229	-7.59	8.986	0.165	0.869
2	2:57201004:T:C	57201004	C	ADD	1536	0.6976	4.229	-7.59	8.986	0.165	0.869
2	2:58406540:A:G	58406540	G	ADD	1536	1.214	7.359	-13.21	15.64	0.1649	0.869
2	2:122509399:C:T	122509399	T	ADD	1536	1.34	8.12	-14.58	17.25	0.165	0.869
2	2:122516480:G:A	122516480	A	ADD	1536	1.34	8.12	-14.58	17.25	0.165	0.869
2	2:122521342:T:A	122521342	A	ADD	1536	1.34	8.12	-14.58	17.25	0.165	0.869
2	2:122522171:G:T	122522171	T	ADD	1536	1.34	8.12	-14.58	17.25	0.165	0.869
2	2:137132692:G:A	137132692	A	ADD	1536	-1.518	9.206	-19.56	16.53	-0.1649	0.869
2	2:137133064:G:T	137133064	T	ADD	1536	-1.518	9.206	-19.56	16.53	-0.1649	0.869
3	3:45478203:G:A	45478203	A	ADD	1536	1.379	8.364	-15.01	17.77	0.1649	0.869
3	3:54182415:C:T	54182415	T	ADD	1536	0.8309	5.036	-9.04	10.7	0.165	0.869
3	3:54183854:A:G	54183854	G	ADD	1536	0.8309	5.036	-9.04	10.7	0.165	0.869
3	3:62907557:T:C	62907557	C	ADD	1536	-1.02	6.18	-13.13	11.09	-0.165	0.869
4	4:181979816:G:A	181979816	A	ADD	1536	-1.106	6.706	-14.25	12.04	-0.1649	0.869
5	5:142463668:T:C	142463668	C	ADD	1536	0.7883	4.779	-8.578	10.15	0.1649	0.869
5	5:150415338:C:T	150415338	T	ADD	1536	0.722	4.378	-7.859	9.303	0.1649	0.869
6	6:31308755:T:C	31308755	C	ADD	1536	1.045	6.335	-11.37	13.46	0.1649	0.869
6	6:54723810:G:A	54723810	A	ADD	1536	0.8216	4.979	-8.937	10.58	0.165	0.869
6	6:141303040:C:T	141303040	T	ADD	1536	0.8643	5.239	-9.404	11.13	0.165	0.869
6	6:141322973:A:T	141322973	T	ADD	1536	0.8643	5.239	-9.404	11.13	0.165	0.869
6	6:141325406:A:G	141325406	G	ADD	1536	0.8643	5.239	-9.404	11.13	0.165	0.869
6	6:141328326:C:T	141328326	T	ADD	1536	0.8643	5.239	-9.404	11.13	0.165	0.869
7	7:12076384:G:C	12076384	C	ADD	1536	1.467	8.892	-15.96	18.9	0.165	0.869
7	7:24079960:G:T	24079960	T	ADD	1536	0.9345	5.664	-10.17	12.03	0.165	0.869
7	7:52470561:G:A	52470561	A	ADD	1536	0.8334	5.054	-9.072	10.74	0.1649	0.869
7	7:88621654:T:A	88621654	A	ADD	1536	1.241	7.524	-13.51	15.99	0.1649	0.869
8	8:6422931:G:A	6422931	A	ADD	1536	-1.096	6.643	-14.12	11.92	-0.165	0.869
8	8:6422996:G:A	6422996	A	ADD	1536	-1.096	6.643	-14.12	11.92	-0.165	0.869
8	8:6423963:C:T	6423963	T	ADD	1536	-1.096	6.643	-14.12	11.92	-0.165	0.869
8	8:6423987:G:A	6423987	A	ADD	1536	-1.096	6.643	-14.12	11.92	-0.165	0.869
8	8:27389523:G:A	27389523	A	ADD	1536	-0.9735	5.903	-12.54	10.6	-0.1649	0.869
8	8:65177148:C:A	65177148	A	ADD	1536	0.757	4.588	-8.236	9.75	0.165	0.869
9	9:32981932:C:A	32981932	A	ADD	1536	1.392	8.44	-15.15	17.93	0.165	0.869
9	9:104991804:T:G	104991804	G	ADD	1536	1.326	8.038	-14.43	17.08	0.1649	0.869
9	9:135389030:A:G	135389030	G	ADD	1536	-1.08	6.547	-13.91	11.75	-0.1649	0.869
9	9:137937988:A:G	137937988	A	ADD	1536	-0.806	4.884	-10.38	8.767	-0.165	0.869
10	10:125655550:T:C	125655550	C	ADD	1536	-0.8859	5.372	-11.41	9.642	-0.1649	0.869
11	11:43492748:A:C	43492748	C	ADD	1536	-1.404	8.513	-18.09	15.28	-0.165	0.869
11	11:91029123:T:C	91029123	C	ADD	1536	-1.387	8.406	-17.86	15.09	-0.165	0.869
12	12:30409475:G:A	30409475	G	ADD	1536	-0.7489	4.542	-9.65	8.153	-0.1649	0.869
12	12:47211037:C:T	47211037	T	ADD	1536	-0.8528	5.168	-10.98	9.276	-0.165	0.869
12	12:84653563:C:T	84653563	T	ADD	1536	1.015	6.151	-11.04	13.07	0.165	0.869
12	12:84656202:A:G	84656202	G	ADD	1536	1.015	6.151	-11.04	13.07	0.165	0.869
12	12:84662185:C:T	84662185	T	ADD	1536	1.015	6.151	-11.04	13.07	0.165	0.869
12	12:100876063:A:G	100876063	G	ADD	1536	0.9291	5.633	-10.11	11.97	0.1649	0.869
12	12:100877067:T:G	100877067	G	ADD	1536	0.9291	5.633	-10.11	11.97	0.1649	0.869
15	15:60014228:C:A	60014228	C	ADD	1536	0.7071	4.286	-7.694	9.108	0.165	0.869
15	15:66876675:A:G	66876675	G	ADD	1536	-0.9325	5.653	-12.01	10.15	-0.165	0.869
15	15:86694621:A:T	86694621	T	ADD	1536	1.269	7.697	-13.82	16.35	0.1649	0.869
16	16:53771583:T:C	53771583	C	ADD	1536	-1.061	6.432	-13.67	11.55	-0.165	0.869
18	18:2635566:A:G	2635566	G	ADD	1536	-1.278	7.748	-16.46	13.91	-0.165	0.869
18	18:71490281:A:C	71490281	C	ADD	1536	-1.075	6.512	-13.84	11.69	-0.165	0.869
20	20:41949755:A:G	41949755	A	ADD	1536	0.7564	4.584	-8.227	9.74	0.165	0.869
21	21:21834354:G:A	21834354	A	ADD	1536	-0.9069	5.499	-11.68	9.871	-0.1649	0.869
22	22:29480749:T:A	29480749	A	ADD	1536	-1.078	6.533	-13.88	11.73	-0.165	0.869
22	22:29480952:G:A	29480952	A	ADD	1536	-1.078	6.533	-13.88	11.73	-0.165	0.869
22	22:29481605:T:G	29481605	G	ADD	1536	-1.078	6.533	-13.88	11.73	-0.165	0.869
22	22:29481897:C:T	29481897	T	ADD	1536	-1.078	6.533	-13.88	11.73	-0.165	0.869
22	22:29481919:A:G	29481919	G	ADD	1536	-1.078	6.533	-13.88	11.73	-0.165	0.869
22	22:29486264:A:G	29486264	G	ADD	1536	-1.078	6.533	-13.88	11.73	-0.165	0.869
22	22:29491628:G:A	29491628	A	ADD	1536	-1.078	6.533	-13.88	11.73	-0.165	0.869
22	22:29502547:T:C	29502547	C	ADD	1536	-1.078	6.533	-13.88	11.73	-0.165	0.869
22	22:39532554:A:C	39532554	A	ADD	1536	0.7193	4.359	-7.825	9.264	0.165	0.869
1	1:54592965:C:T	54592965	T	ADD	1536	0.7054	4.28	-7.684	9.095	0.1648	0.8691
1	1:90836739:C:A	90836739	C	ADD	1536	1.191	7.223	-12.97	15.35	0.1648	0.8691
1	1:201449355:T:G	201449355	T	ADD	1536	0.8427	5.113	-9.179	10.86	0.1648	0.8691
1	1:218204695:A:G	218204695	G	ADD	1536	-1.086	6.592	-14.01	11.83	-0.1648	0.8691
1	1:220108238:A:T	220108238	T	ADD	1536	0.7172	4.35	-7.809	9.243	0.1649	0.8691
1	1:220108290:C:T	220108290	T	ADD	1536	0.7172	4.35	-7.809	9.243	0.1649	0.8691
1	1:220108918:G:A	220108918	A	ADD	1536	0.7172	4.35	-7.809	9.243	0.1649	0.8691
1	1:220640348:C:T	220640348	T	ADD	1536	1.156	7.015	-12.59	14.9	0.1648	0.8691
2	2:172407755:A:G	172407755	G	ADD	1536	-0.7247	4.396	-9.34	7.891	-0.1649	0.8691
3	3:21289729:G:A	21289729	A	ADD	1536	0.7012	4.256	-7.639	9.042	0.1648	0.8691
4	4:7341205:A:T	7341205	A	ADD	1536	-0.7197	4.367	-9.279	7.84	-0.1648	0.8691
4	4:21435527:A:C	21435527	C	ADD	1536	-1.293	7.848	-16.68	14.09	-0.1648	0.8691
4	4:23308008:G:A	23308008	A	ADD	1536	-0.6948	4.214	-8.955	7.565	-0.1649	0.8691
4	4:88807246:G:A	88807246	G	ADD	1536	-0.7125	4.322	-9.183	7.758	-0.1649	0.8691
4	4:164655044:G:A	164655044	A	ADD	1536	0.7465	4.528	-8.129	9.622	0.1649	0.8691
5	5:85803780:A:C	85803780	C	ADD	1536	-1.416	8.595	-18.26	15.43	-0.1648	0.8691
5	5:85805054:G:A	85805054	A	ADD	1536	-1.416	8.595	-18.26	15.43	-0.1648	0.8691
5	5:85806437:G:A	85806437	A	ADD	1536	-1.416	8.595	-18.26	15.43	-0.1648	0.8691
6	6:31362892:T:C	31362892	C	ADD	1536	0.8165	4.952	-8.89	10.52	0.1649	0.8691
6	6:32319364:C:T	32319364	T	ADD	1536	-0.7932	4.812	-10.22	8.638	-0.1649	0.8691
6	6:32623193:G:A	32623193	A	ADD	1536	-1.02	6.193	-13.16	11.12	-0.1648	0.8691
6	6:96493143:G:A	96493143	G	ADD	1536	0.7546	4.579	-8.22	9.729	0.1648	0.8691
6	6:96493210:G:A	96493210	G	ADD	1536	0.7546	4.579	-8.22	9.729	0.1648	0.8691
6	6:96493233:G:A	96493233	G	ADD	1536	0.7546	4.579	-8.22	9.729	0.1648	0.8691
6	6:96493355:C:T	96493355	C	ADD	1536	0.7546	4.579	-8.22	9.729	0.1648	0.8691
6	6:96493926:G:C	96493926	G	ADD	1536	0.7546	4.579	-8.22	9.729	0.1648	0.8691
6	6:96494195:G:A	96494195	G	ADD	1536	0.7546	4.579	-8.22	9.729	0.1648	0.8691
6	6:156541634:T:C	156541634	C	ADD	1536	1.426	8.649	-15.53	18.38	0.1648	0.8691
7	7:21676454:G:A	21676454	A	ADD	1536	1.393	8.454	-15.18	17.96	0.1648	0.8691
7	7:21676855:C:G	21676855	G	ADD	1536	1.393	8.454	-15.18	17.96	0.1648	0.8691
7	7:21676958:A:T	21676958	T	ADD	1536	1.393	8.454	-15.18	17.96	0.1648	0.8691
7	7:21677065:A:T	21677065	T	ADD	1536	1.393	8.454	-15.18	17.96	0.1648	0.8691
7	7:21677467:C:T	21677467	T	ADD	1536	1.393	8.454	-15.18	17.96	0.1648	0.8691
7	7:21840496:G:T	21840496	T	ADD	1536	0.7803	4.734	-8.499	10.06	0.1648	0.8691
7	7:32341916:G:A	32341916	A	ADD	1536	0.8462	5.134	-9.216	10.91	0.1648	0.8691
10	10:50843589:G:A	50843589	A	ADD	1536	0.8134	4.933	-8.856	10.48	0.1649	0.8691
10	10:86203145:A:G	86203145	G	ADD	1536	-1.329	8.058	-17.12	14.47	-0.1649	0.8691
10	10:126393707:T:G	126393707	G	ADD	1536	1.214	7.367	-13.23	15.65	0.1648	0.8691
11	11:103476499:A:G	103476499	G	ADD	1536	0.6927	4.202	-7.544	8.929	0.1648	0.8691
12	12:104287077:G:A	104287077	G	ADD	1536	-0.7011	4.255	-9.041	7.638	-0.1648	0.8691
13	13:36316854:C:T	36316854	T	ADD	1536	-1.005	6.094	-12.95	10.94	-0.1649	0.8691
13	13:36657594:A:G	36657594	G	ADD	1536	-0.7069	4.288	-9.11	7.697	-0.1649	0.8691
13	13:36660169:G:C	36660169	C	ADD	1536	-0.7069	4.288	-9.11	7.697	-0.1649	0.8691
13	13:36664034:A:G	36664034	G	ADD	1536	-0.7069	4.288	-9.11	7.697	-0.1649	0.8691
13	13:36665072:T:G	36665072	G	ADD	1536	-0.7069	4.288	-9.11	7.697	-0.1649	0.8691
13	13:36666866:G:A	36666866	A	ADD	1536	-0.7069	4.288	-9.11	7.697	-0.1649	0.8691
13	13:36668781:C:T	36668781	T	ADD	1536	-0.7069	4.288	-9.11	7.697	-0.1649	0.8691
13	13:48286328:A:G	48286328	G	ADD	1536	0.7459	4.525	-8.122	9.614	0.1649	0.8691
13	13:71844307:T:G	71844307	G	ADD	1536	-0.9554	5.798	-12.32	10.41	-0.1648	0.8691
13	13:94684615:A:G	94684615	A	ADD	1536	-0.8487	5.15	-10.94	9.246	-0.1648	0.8691
14	14:65294339:C:G	65294339	G	ADD	1536	-1.605	9.742	-20.7	17.49	-0.1648	0.8691
14	14:65294679:G:C	65294679	C	ADD	1536	-1.605	9.742	-20.7	17.49	-0.1648	0.8691
14	14:65295053:T:C	65295053	C	ADD	1536	-1.605	9.742	-20.7	17.49	-0.1648	0.8691
15	15:86924976:C:T	86924976	T	ADD	1536	-0.9571	5.808	-12.34	10.43	-0.1648	0.8691
17	17:43312893:A:G	43312893	G	ADD	1536	-0.8963	5.439	-11.56	9.764	-0.1648	0.8691
17	17:56228003:C:A	56228003	C	ADD	1536	0.9062	5.5	-9.873	11.69	0.1648	0.8691
17	17:66658742:G:A	66658742	G	ADD	1536	0.6848	4.153	-7.456	8.825	0.1649	0.8691
20	20:38321912:G:A	38321912	A	ADD	1536	0.8416	5.105	-9.163	10.85	0.1649	0.8691
20	20:38442513:A:C	38442513	A	ADD	1536	0.704	4.272	-7.669	9.077	0.1648	0.8691
1	1:40781177:A:C	40781177	A	ADD	1536	0.7174	4.356	-7.821	9.255	0.1647	0.8692
1	1:234606653:C:T	234606653	C	ADD	1536	-0.7862	4.775	-10.14	8.572	-0.1647	0.8692
2	2:23273852:A:G	23273852	G	ADD	1536	-0.8979	5.45	-11.58	9.783	-0.1648	0.8692
2	2:23274970:A:G	23274970	G	ADD	1536	-0.8979	5.45	-11.58	9.783	-0.1648	0.8692
2	2:23275699:A:G	23275699	G	ADD	1536	-0.8979	5.45	-11.58	9.783	-0.1648	0.8692
2	2:106209976:A:G	106209976	G	ADD	1536	1.075	6.524	-11.71	13.86	0.1647	0.8692
2	2:142581862:T:G	142581862	G	ADD	1536	-1.122	6.811	-14.47	12.23	-0.1647	0.8692
2	2:169889072:C:T	169889072	T	ADD	1536	0.8433	5.118	-9.189	10.88	0.1648	0.8692
3	3:119074481:T:C	119074481	C	ADD	1536	-0.8692	5.279	-11.22	9.478	-0.1646	0.8692
3	3:143903761:A:G	143903761	G	ADD	1536	0.9173	5.57	-10	11.84	0.1647	0.8692
3	3:151388031:G:A	151388031	A	ADD	1536	-0.8712	5.291	-11.24	9.498	-0.1647	0.8692
3	3:151389346:C:A	151389346	A	ADD	1536	-0.8712	5.291	-11.24	9.498	-0.1647	0.8692
3	3:151392244:T:C	151392244	C	ADD	1536	-0.8712	5.291	-11.24	9.498	-0.1647	0.8692
3	3:151394601:G:A	151394601	A	ADD	1536	-0.8712	5.291	-11.24	9.498	-0.1647	0.8692
3	3:185841421:A:G	185841421	A	ADD	1536	-0.739	4.487	-9.534	8.056	-0.1647	0.8692
4	4:22685592:G:C	22685592	C	ADD	1536	1.065	6.466	-11.61	13.74	0.1647	0.8692
4	4:22686186:G:T	22686186	T	ADD	1536	1.065	6.466	-11.61	13.74	0.1647	0.8692
4	4:28795323:T:C	28795323	C	ADD	1536	1.484	9.01	-16.18	19.14	0.1647	0.8692
4	4:38513610:T:C	38513610	C	ADD	1536	-0.7012	4.257	-9.045	7.643	-0.1647	0.8692
4	4:181469618:A:G	181469618	G	ADD	1536	0.7606	4.62	-8.294	9.815	0.1646	0.8692
4	4:182229051:G:A	182229051	A	ADD	1536	1.022	6.205	-11.14	13.18	0.1647	0.8692
5	5:8056859:A:G	8056859	G	ADD	1536	0.7064	4.288	-7.697	9.11	0.1647	0.8692
5	5:8057294:G:A	8057294	A	ADD	1536	0.7064	4.288	-7.697	9.11	0.1647	0.8692
5	5:173938760:G:A	173938760	A	ADD	1536	-1.035	6.282	-13.35	11.28	-0.1647	0.8692
6	6:29534615:G:A	29534615	A	ADD	1536	-0.9191	5.58	-11.86	10.02	-0.1647	0.8692
6	6:29535190:C:T	29535190	T	ADD	1536	-0.9191	5.58	-11.86	10.02	-0.1647	0.8692
6	6:163309290:C:G	163309290	G	ADD	1536	-0.7365	4.471	-9.5	8.027	-0.1647	0.8692
6	6:163309526:C:A	163309526	A	ADD	1536	-0.7365	4.471	-9.5	8.027	-0.1647	0.8692
6	6:163309823:A:G	163309823	G	ADD	1536	-0.7365	4.471	-9.5	8.027	-0.1647	0.8692
6	6:163311177:C:G	163311177	G	ADD	1536	-0.7365	4.471	-9.5	8.027	-0.1647	0.8692
7	7:24795852:T:G	24795852	G	ADD	1536	0.9256	5.619	-10.09	11.94	0.1647	0.8692
7	7:120160244:G:A	120160244	G	ADD	1536	0.6848	4.158	-7.466	8.835	0.1647	0.8692
7	7:153305945:A:G	153305945	G	ADD	1536	-1.266	7.689	-16.34	13.8	-0.1647	0.8692
8	8:21221776:G:A	21221776	A	ADD	1536	-0.737	4.476	-9.51	8.036	-0.1647	0.8692
8	8:24622017:T:G	24622017	G	ADD	1536	0.8088	4.911	-8.817	10.43	0.1647	0.8692
9	9:7780025:A:G	7780025	G	ADD	1536	-0.8401	5.102	-10.84	9.16	-0.1647	0.8692
9	9:14042304:C:G	14042304	G	ADD	1536	-0.7054	4.283	-9.1	7.689	-0.1647	0.8692
9	9:126282999:C:A	126282999	C	ADD	1536	0.9653	5.86	-10.52	12.45	0.1647	0.8692
11	11:24346955:C:A	24346955	A	ADD	1536	0.8118	4.928	-8.846	10.47	0.1648	0.8692
11	11:26269356:A:G	26269356	G	ADD	1536	-1.18	7.161	-15.21	12.85	-0.1647	0.8692
11	11:26271032:C:T	26271032	T	ADD	1536	-1.18	7.161	-15.21	12.85	-0.1647	0.8692
11	11:26272189:T:C	26272189	C	ADD	1536	-1.18	7.161	-15.21	12.85	-0.1647	0.8692
11	11:26272480:G:T	26272480	T	ADD	1536	-1.18	7.161	-15.21	12.85	-0.1647	0.8692
11	11:26272640:T:C	26272640	C	ADD	1536	-1.18	7.161	-15.21	12.85	-0.1647	0.8692
11	11:26272959:T:C	26272959	C	ADD	1536	-1.18	7.161	-15.21	12.85	-0.1647	0.8692
11	11:26273242:G:T	26273242	T	ADD	1536	-1.18	7.161	-15.21	12.85	-0.1647	0.8692
11	11:26273754:A:G	26273754	G	ADD	1536	-1.18	7.161	-15.21	12.85	-0.1647	0.8692
11	11:26274100:T:C	26274100	C	ADD	1536	-1.18	7.161	-15.21	12.85	-0.1647	0.8692
11	11:26274271:G:C	26274271	C	ADD	1536	-1.18	7.161	-15.21	12.85	-0.1647	0.8692
11	11:26274315:A:C	26274315	C	ADD	1536	-1.18	7.161	-15.21	12.85	-0.1647	0.8692
11	11:26274574:A:G	26274574	G	ADD	1536	-1.18	7.161	-15.21	12.85	-0.1647	0.8692
11	11:26274626:C:T	26274626	T	ADD	1536	-1.18	7.161	-15.21	12.85	-0.1647	0.8692
11	11:26274784:C:A	26274784	A	ADD	1536	-1.18	7.161	-15.21	12.85	-0.1647	0.8692
11	11:26274792:C:T	26274792	T	ADD	1536	-1.18	7.161	-15.21	12.85	-0.1647	0.8692
11	11:26274816:A:G	26274816	G	ADD	1536	-1.18	7.161	-15.21	12.85	-0.1647	0.8692
11	11:26275355:G:T	26275355	T	ADD	1536	-1.18	7.161	-15.21	12.85	-0.1647	0.8692
11	11:26275447:T:G	26275447	G	ADD	1536	-1.18	7.161	-15.21	12.85	-0.1647	0.8692
11	11:26275654:T:C	26275654	C	ADD	1536	-1.18	7.161	-15.21	12.85	-0.1647	0.8692
11	11:26275945:C:G	26275945	G	ADD	1536	-1.18	7.161	-15.21	12.85	-0.1647	0.8692
11	11:26276669:C:T	26276669	T	ADD	1536	-1.18	7.161	-15.21	12.85	-0.1647	0.8692
11	11:26277296:A:T	26277296	T	ADD	1536	-1.18	7.161	-15.21	12.85	-0.1647	0.8692
11	11:26277422:T:G	26277422	G	ADD	1536	-1.18	7.161	-15.21	12.85	-0.1647	0.8692
11	11:26278205:C:T	26278205	T	ADD	1536	-1.18	7.161	-15.21	12.85	-0.1647	0.8692
11	11:26278290:G:T	26278290	T	ADD	1536	-1.18	7.161	-15.21	12.85	-0.1647	0.8692
11	11:26278317:A:G	26278317	G	ADD	1536	-1.18	7.161	-15.21	12.85	-0.1647	0.8692
11	11:26278587:G:T	26278587	T	ADD	1536	-1.18	7.161	-15.21	12.85	-0.1647	0.8692
11	11:26278592:T:C	26278592	C	ADD	1536	-1.18	7.161	-15.21	12.85	-0.1647	0.8692
11	11:26278718:T:C	26278718	C	ADD	1536	-1.18	7.161	-15.21	12.85	-0.1647	0.8692
11	11:26278980:A:G	26278980	G	ADD	1536	-1.18	7.161	-15.21	12.85	-0.1647	0.8692
11	11:26279004:C:T	26279004	T	ADD	1536	-1.18	7.161	-15.21	12.85	-0.1647	0.8692
11	11:26279028:G:A	26279028	A	ADD	1536	-1.18	7.161	-15.21	12.85	-0.1647	0.8692
11	11:26279100:G:A	26279100	A	ADD	1536	-1.18	7.161	-15.21	12.85	-0.1647	0.8692
11	11:26279115:T:A	26279115	A	ADD	1536	-1.18	7.161	-15.21	12.85	-0.1647	0.8692
11	11:26279655:C:A	26279655	A	ADD	1536	-1.18	7.161	-15.21	12.85	-0.1647	0.8692
11	11:26280017:C:T	26280017	T	ADD	1536	-1.18	7.161	-15.21	12.85	-0.1647	0.8692
11	11:26280053:G:A	26280053	A	ADD	1536	-1.18	7.161	-15.21	12.85	-0.1647	0.8692
11	11:26280181:A:G	26280181	G	ADD	1536	-1.18	7.161	-15.21	12.85	-0.1647	0.8692
11	11:26280189:C:T	26280189	T	ADD	1536	-1.18	7.161	-15.21	12.85	-0.1647	0.8692
11	11:123608184:C:T	123608184	T	ADD	1536	0.6857	4.163	-7.474	8.845	0.1647	0.8692
11	11:123608581:G:A	123608581	A	ADD	1536	0.6857	4.163	-7.474	8.845	0.1647	0.8692
11	11:123609076:G:A	123609076	A	ADD	1536	0.6857	4.163	-7.474	8.845	0.1647	0.8692
11	11:123609364:G:A	123609364	A	ADD	1536	0.6857	4.163	-7.474	8.845	0.1647	0.8692
12	12:7799139:T:C	7799139	T	ADD	1536	-0.7143	4.336	-9.213	7.785	-0.1647	0.8692
12	12:29667659:G:A	29667659	A	ADD	1536	0.7434	4.515	-8.105	9.592	0.1647	0.8692
14	14:62515526:G:T	62515526	T	ADD	1536	0.7843	4.762	-8.549	10.12	0.1647	0.8692
14	14:62515687:G:A	62515687	A	ADD	1536	0.7843	4.762	-8.549	10.12	0.1647	0.8692
14	14:65419952:G:A	65419952	A	ADD	1536	-1.473	8.942	-19	16.05	-0.1647	0.8692
14	14:98646436:C:A	98646436	A	ADD	1536	-1.221	7.409	-15.74	13.3	-0.1648	0.8692
14	14:98647303:C:T	98647303	T	ADD	1536	-1.221	7.409	-15.74	13.3	-0.1648	0.8692
16	16:7975787:C:A	7975787	A	ADD	1536	0.8484	5.149	-9.244	10.94	0.1648	0.8692
16	16:80950459:A:G	80950459	A	ADD	1536	0.723	4.389	-7.879	9.325	0.1647	0.8692
17	17:16935780:C:T	16935780	T	ADD	1536	0.9625	5.845	-10.49	12.42	0.1647	0.8692
17	17:16936529:G:A	16936529	A	ADD	1536	0.9625	5.845	-10.49	12.42	0.1647	0.8692
17	17:16937694:A:T	16937694	T	ADD	1536	0.9625	5.845	-10.49	12.42	0.1647	0.8692
17	17:16937806:T:C	16937806	C	ADD	1536	0.9625	5.845	-10.49	12.42	0.1647	0.8692
17	17:16938582:G:A	16938582	A	ADD	1536	0.9625	5.845	-10.49	12.42	0.1647	0.8692
17	17:64377826:C:T	64377826	T	ADD	1536	1.185	7.192	-12.91	15.28	0.1647	0.8692
17	17:64402987:C:T	64402987	T	ADD	1536	1.185	7.192	-12.91	15.28	0.1647	0.8692
18	18:50238954:A:G	50238954	A	ADD	1536	-0.6962	4.227	-8.981	7.589	-0.1647	0.8692
18	18:77394924:C:T	77394924	T	ADD	1536	1.184	7.186	-12.9	15.27	0.1648	0.8692
20	20:14399511:G:A	14399511	A	ADD	1536	0.7769	4.716	-8.466	10.02	0.1647	0.8692
20	20:14399525:C:T	14399525	T	ADD	1536	0.7769	4.716	-8.466	10.02	0.1647	0.8692
20	20:14399700:T:G	14399700	G	ADD	1536	0.7769	4.716	-8.466	10.02	0.1647	0.8692
20	20:22515528:G:A	22515528	A	ADD	1536	-1.495	9.08	-19.29	16.3	-0.1647	0.8692
21	21:22790919:G:A	22790919	A	ADD	1536	-1.015	6.162	-13.09	11.06	-0.1647	0.8692
21	21:43478099:G:A	43478099	A	ADD	1536	1.12	6.801	-12.21	14.45	0.1647	0.8692
1	1:100331481:G:A	100331481	G	ADD	1536	-0.7515	4.567	-9.702	8.199	-0.1646	0.8693
1	1:104792140:G:A	104792140	G	ADD	1536	0.7133	4.334	-7.782	9.208	0.1646	0.8693
1	1:164805782:A:G	164805782	G	ADD	1536	1.419	8.622	-15.48	18.32	0.1646	0.8693
1	1:164806360:C:G	164806360	G	ADD	1536	1.419	8.622	-15.48	18.32	0.1646	0.8693
1	1:179753147:A:G	179753147	G	ADD	1536	-1.327	8.063	-17.13	14.48	-0.1645	0.8693
1	1:181741811:C:A	181741811	A	ADD	1536	0.9225	5.605	-10.06	11.91	0.1646	0.8693
1	1:225420978:G:A	225420978	A	ADD	1536	-0.7238	4.397	-9.341	7.893	-0.1646	0.8693
1	1:225421238:A:C	225421238	C	ADD	1536	-0.7238	4.397	-9.341	7.893	-0.1646	0.8693
2	2:103182273:A:G	103182273	G	ADD	1536	0.7247	4.404	-7.906	9.356	0.1646	0.8693
2	2:172409721:C:T	172409721	T	ADD	1536	-0.7171	4.357	-9.256	7.822	-0.1646	0.8693
2	2:172411273:G:A	172411273	A	ADD	1536	-0.7171	4.357	-9.256	7.822	-0.1646	0.8693
2	2:172411737:C:A	172411737	A	ADD	1536	-0.7171	4.357	-9.256	7.822	-0.1646	0.8693
2	2:173304036:T:C	173304036	C	ADD	1536	-0.6885	4.183	-8.888	7.511	-0.1646	0.8693
2	2:190083094:A:G	190083094	G	ADD	1536	-1.307	7.943	-16.88	14.26	-0.1646	0.8693
2	2:198852636:A:G	198852636	G	ADD	1536	-0.7446	4.524	-9.611	8.122	-0.1646	0.8693
2	2:205706785:C:T	205706785	T	ADD	1536	-0.9295	5.648	-12	10.14	-0.1646	0.8693
3	3:31166551:T:C	31166551	C	ADD	1536	0.725	4.406	-7.91	9.36	0.1646	0.8693
3	3:45753211:A:G	45753211	G	ADD	1536	-1.021	6.206	-13.18	11.14	-0.1646	0.8693
3	3:45754685:A:G	45754685	G	ADD	1536	-1.021	6.206	-13.18	11.14	-0.1646	0.8693
3	3:141135478:G:A	141135478	A	ADD	1536	1.144	6.951	-12.48	14.77	0.1646	0.8693
4	4:66650037:T:G	66650037	G	ADD	1536	-0.8767	5.328	-11.32	9.566	-0.1645	0.8693
5	5:3074792:C:T	3074792	T	ADD	1536	-0.8351	5.074	-10.78	9.11	-0.1646	0.8693
5	5:5480807:C:T	5480807	T	ADD	1536	-0.8125	4.938	-10.49	8.865	-0.1645	0.8693
5	5:107013780:A:T	107013780	T	ADD	1536	0.6855	4.163	-7.475	8.846	0.1646	0.8693
5	5:156279593:G:A	156279593	A	ADD	1536	-1.064	6.467	-13.74	11.61	-0.1646	0.8693
5	5:180218820:C:A	180218820	A	ADD	1536	-0.8831	5.365	-11.4	9.632	-0.1646	0.8693
6	6:19172421:G:A	19172421	A	ADD	1536	-1.083	6.579	-13.98	11.81	-0.1646	0.8693
6	6:19173487:G:A	19173487	A	ADD	1536	-1.083	6.579	-13.98	11.81	-0.1646	0.8693
6	6:19174129:A:C	19174129	C	ADD	1536	-1.083	6.579	-13.98	11.81	-0.1646	0.8693
6	6:24448804:T:C	24448804	C	ADD	1536	1.039	6.311	-11.33	13.41	0.1646	0.8693
6	6:28674322:G:T	28674322	T	ADD	1536	0.7983	4.849	-8.706	10.3	0.1646	0.8693
6	6:39925922:G:A	39925922	G	ADD	1536	-0.7257	4.41	-9.369	7.917	-0.1646	0.8693
6	6:39926242:C:T	39926242	C	ADD	1536	-0.7257	4.41	-9.369	7.917	-0.1646	0.8693
6	6:80574206:C:T	80574206	T	ADD	1536	0.8999	5.469	-9.82	11.62	0.1645	0.8693
6	6:80574830:A:T	80574830	T	ADD	1536	0.8999	5.469	-9.82	11.62	0.1645	0.8693
6	6:80575027:C:A	80575027	A	ADD	1536	0.8999	5.469	-9.82	11.62	0.1645	0.8693
6	6:80576237:T:C	80576237	C	ADD	1536	0.8999	5.469	-9.82	11.62	0.1645	0.8693
6	6:80578610:C:T	80578610	T	ADD	1536	0.8999	5.469	-9.82	11.62	0.1645	0.8693
7	7:28392706:T:C	28392706	C	ADD	1536	0.919	5.583	-10.02	11.86	0.1646	0.8693
7	7:81774204:C:T	81774204	T	ADD	1536	0.7195	4.374	-7.852	9.292	0.1645	0.8693
8	8:73545484:C:T	73545484	T	ADD	1536	0.6995	4.251	-7.633	9.032	0.1645	0.8693
8	8:131985145:T:C	131985145	C	ADD	1536	1.069	6.494	-11.66	13.8	0.1646	0.8693
10	10:12715222:C:T	12715222	T	ADD	1536	0.7719	4.689	-8.418	9.962	0.1646	0.8693
10	10:12715254:G:A	12715254	A	ADD	1536	0.7719	4.689	-8.418	9.962	0.1646	0.8693
10	10:12715384:C:G	12715384	G	ADD	1536	0.7719	4.689	-8.418	9.962	0.1646	0.8693
10	10:67849839:G:A	67849839	G	ADD	1536	0.7323	4.45	-7.99	9.455	0.1645	0.8693
10	10:86755948:A:G	86755948	G	ADD	1536	-1.173	7.131	-15.15	12.8	-0.1646	0.8693
10	10:86758568:C:A	86758568	A	ADD	1536	-1.173	7.131	-15.15	12.8	-0.1646	0.8693
11	11:104679900:A:G	104679900	G	ADD	1536	1.023	6.218	-11.16	13.21	0.1645	0.8693
12	12:114567720:C:T	114567720	T	ADD	1536	-0.7293	4.43	-9.412	7.953	-0.1646	0.8693
12	12:114569370:A:G	114569370	G	ADD	1536	-0.7293	4.43	-9.412	7.953	-0.1646	0.8693
12	12:114569762:T:C	114569762	C	ADD	1536	-0.7293	4.43	-9.412	7.953	-0.1646	0.8693
13	13:28183876:A:G	28183876	G	ADD	1536	-1.32	8.02	-17.04	14.4	-0.1646	0.8693
14	14:30028111:A:G	30028111	G	ADD	1536	0.9081	5.516	-9.904	11.72	0.1646	0.8693
14	14:59509874:T:C	59509874	C	ADD	1536	1.063	6.461	-11.6	13.73	0.1646	0.8693
14	14:66407246:G:A	66407246	A	ADD	1536	-1.415	8.601	-18.27	15.44	-0.1646	0.8693
15	15:52497681:T:C	52497681	C	ADD	1536	-0.8707	5.291	-11.24	9.499	-0.1646	0.8693
18	18:1584862:G:T	1584862	T	ADD	1536	-0.6993	4.249	-9.027	7.628	-0.1646	0.8693
18	18:75269784:G:A	75269784	G	ADD	1536	-1.528	9.287	-19.73	16.67	-0.1646	0.8693
19	19:1100074:C:G	1100074	G	ADD	1536	-0.8897	5.407	-11.49	9.707	-0.1646	0.8693
20	20:54393796:A:C	54393796	C	ADD	1536	0.7341	4.46	-8.007	9.475	0.1646	0.8693
1	1:31367548:T:C	31367548	C	ADD	1536	-1.292	7.853	-16.68	14.1	-0.1645	0.8694
1	1:31370604:G:C	31370604	C	ADD	1536	-1.292	7.853	-16.68	14.1	-0.1645	0.8694
1	1:31371089:C:T	31371089	T	ADD	1536	-1.292	7.853	-16.68	14.1	-0.1645	0.8694
1	1:31371928:T:A	31371928	A	ADD	1536	-1.292	7.853	-16.68	14.1	-0.1645	0.8694
1	1:187332506:C:T	187332506	T	ADD	1536	0.8623	5.244	-9.416	11.14	0.1644	0.8694
1	1:238839873:T:C	238839873	C	ADD	1536	0.8708	5.294	-9.505	11.25	0.1645	0.8694
2	2:29205799:T:C	29205799	C	ADD	1536	-1.526	9.278	-19.71	16.66	-0.1644	0.8694
2	2:29208065:T:C	29208065	C	ADD	1536	-1.526	9.278	-19.71	16.66	-0.1644	0.8694
2	2:36367563:A:G	36367563	A	ADD	1536	0.697	4.238	-7.609	9.003	0.1645	0.8694
2	2:82000212:T:G	82000212	G	ADD	1536	-0.8287	5.04	-10.71	9.049	-0.1644	0.8694
2	2:135045124:C:A	135045124	A	ADD	1536	1.05	6.386	-11.47	13.57	0.1644	0.8694
2	2:161794713:A:T	161794713	T	ADD	1536	-0.7272	4.422	-9.394	7.94	-0.1645	0.8694
2	2:169020912:T:C	169020912	C	ADD	1536	0.7451	4.53	-8.134	9.625	0.1645	0.8694
2	2:169021315:T:C	169021315	C	ADD	1536	0.7451	4.53	-8.134	9.625	0.1645	0.8694
2	2:183228357:G:C	183228357	C	ADD	1536	-0.9463	5.752	-12.22	10.33	-0.1645	0.8694
3	3:88997612:T:G	88997612	G	ADD	1536	-0.7601	4.621	-9.817	8.297	-0.1645	0.8694
3	3:162737074:C:T	162737074	C	ADD	1536	0.6883	4.186	-7.517	8.893	0.1644	0.8694
3	3:162737085:G:A	162737085	G	ADD	1536	0.6883	4.186	-7.517	8.893	0.1644	0.8694
4	4:113861627:A:G	113861627	A	ADD	1536	0.7525	4.578	-8.22	9.725	0.1644	0.8694
4	4:130878651:C:T	130878651	T	ADD	1536	-1.085	6.603	-14.03	11.86	-0.1644	0.8694
5	5:80178884:G:A	80178884	G	ADD	1536	0.8004	4.865	-8.736	10.34	0.1645	0.8694
5	5:127715961:C:G	127715961	G	ADD	1536	1.202	7.31	-13.12	15.53	0.1645	0.8694
5	5:164821428:A:G	164821428	G	ADD	1536	0.7903	4.806	-8.629	10.21	0.1644	0.8694
6	6:32572311:T:C	32572311	C	ADD	1536	1.121	6.817	-12.24	14.48	0.1644	0.8694
6	6:39033593:G:A	39033593	A	ADD	1536	0.9538	5.801	-10.42	12.32	0.1644	0.8694
6	6:39037175:C:T	39037175	T	ADD	1536	0.9538	5.801	-10.42	12.32	0.1644	0.8694
6	6:150283578:G:A	150283578	A	ADD	1536	-0.7297	4.439	-9.43	7.971	-0.1644	0.8694
6	6:150285302:G:A	150285302	A	ADD	1536	-0.7297	4.439	-9.43	7.971	-0.1644	0.8694
6	6:150288009:G:A	150288009	A	ADD	1536	-0.7297	4.439	-9.43	7.971	-0.1644	0.8694
6	6:156538812:G:C	156538812	C	ADD	1536	1.36	8.271	-14.85	17.57	0.1644	0.8694
7	7:4177712:A:C	4177712	A	ADD	1536	1.018	6.188	-11.11	13.15	0.1645	0.8694
7	7:20376961:A:G	20376961	G	ADD	1536	-0.724	4.404	-9.356	7.908	-0.1644	0.8694
7	7:20377231:T:A	20377231	A	ADD	1536	-0.724	4.404	-9.356	7.908	-0.1644	0.8694
7	7:38062759:C:T	38062759	T	ADD	1536	1.368	8.317	-14.93	17.67	0.1645	0.8694
7	7:39186194:G:A	39186194	A	ADD	1536	0.8111	4.931	-8.853	10.48	0.1645	0.8694
7	7:100803490:C:A	100803490	A	ADD	1536	1.094	6.655	-11.95	14.14	0.1644	0.8694
7	7:100803689:C:T	100803689	T	ADD	1536	1.094	6.655	-11.95	14.14	0.1644	0.8694
8	8:13419856:T:C	13419856	T	ADD	1536	0.7588	4.616	-8.288	9.805	0.1644	0.8694
8	8:13580272:T:C	13580272	C	ADD	1536	0.98	5.962	-10.7	12.66	0.1644	0.8694
8	8:13808654:G:A	13808654	A	ADD	1536	0.8793	5.345	-9.597	11.36	0.1645	0.8694
8	8:13808666:G:C	13808666	C	ADD	1536	0.8793	5.345	-9.597	11.36	0.1645	0.8694
8	8:80262339:A:C	80262339	A	ADD	1536	0.7313	4.448	-7.986	9.449	0.1644	0.8694
8	8:85162414:C:A	85162414	C	ADD	1536	0.7231	4.397	-7.895	9.341	0.1644	0.8694
8	8:87201976:T:C	87201976	C	ADD	1536	-0.7646	4.649	-9.877	8.348	-0.1645	0.8694
9	9:7995103:C:T	7995103	T	ADD	1536	-1.109	6.741	-14.32	12.1	-0.1645	0.8694
9	9:136162764:C:T	136162764	T	ADD	1536	0.7729	4.701	-8.441	9.987	0.1644	0.8694
10	10:56623884:A:G	56623884	A	ADD	1536	-0.6913	4.203	-8.928	7.546	-0.1645	0.8694
11	11:7500159:T:A	7500159	T	ADD	1536	0.7064	4.296	-7.714	9.127	0.1644	0.8694
11	11:74867605:T:A	74867605	A	ADD	1536	0.7209	4.383	-7.869	9.311	0.1645	0.8694
11	11:98331159:T:G	98331159	G	ADD	1536	-0.848	5.158	-10.96	9.262	-0.1644	0.8694
12	12:23650278:A:G	23650278	G	ADD	1536	-0.8721	5.304	-11.27	9.523	-0.1644	0.8694
12	12:26437503:C:T	26437503	T	ADD	1536	-1.566	9.519	-20.22	17.09	-0.1645	0.8694
12	12:67320618:A:C	67320618	C	ADD	1536	-0.6965	4.237	-9	7.607	-0.1644	0.8694
12	12:70557940:G:A	70557940	A	ADD	1536	-0.9471	5.761	-12.24	10.34	-0.1644	0.8694
12	12:70559205:G:A	70559205	A	ADD	1536	-0.9471	5.761	-12.24	10.34	-0.1644	0.8694
13	13:34831788:A:C	34831788	C	ADD	1536	1.261	7.669	-13.77	16.29	0.1644	0.8694
14	14:62572345:A:G	62572345	G	ADD	1536	1.286	7.82	-14.04	16.61	0.1644	0.8694
15	15:57644656:A:G	57644656	G	ADD	1536	0.743	4.517	-8.11	9.596	0.1645	0.8694
15	15:79908824:A:G	79908824	A	ADD	1536	-0.7988	4.857	-10.32	8.722	-0.1645	0.8694
17	17:66805169:G:A	66805169	A	ADD	1536	-0.8349	5.078	-10.79	9.117	-0.1644	0.8694
17	17:66805247:T:C	66805247	C	ADD	1536	-0.8349	5.078	-10.79	9.117	-0.1644	0.8694
17	17:66805480:T:C	66805480	C	ADD	1536	-0.8349	5.078	-10.79	9.117	-0.1644	0.8694
17	17:66805538:T:C	66805538	C	ADD	1536	-0.8349	5.078	-10.79	9.117	-0.1644	0.8694
17	17:66805554:T:C	66805554	C	ADD	1536	-0.8349	5.078	-10.79	9.117	-0.1644	0.8694
17	17:66805787:A:G	66805787	G	ADD	1536	-0.8349	5.078	-10.79	9.117	-0.1644	0.8694
17	17:66806596:C:A	66806596	A	ADD	1536	-0.8349	5.078	-10.79	9.117	-0.1644	0.8694
17	17:66806670:T:C	66806670	C	ADD	1536	-0.8349	5.078	-10.79	9.117	-0.1644	0.8694
17	17:66806831:G:A	66806831	A	ADD	1536	-0.8349	5.078	-10.79	9.117	-0.1644	0.8694
17	17:66807381:G:A	66807381	A	ADD	1536	-0.8349	5.078	-10.79	9.117	-0.1644	0.8694
17	17:66807840:C:G	66807840	G	ADD	1536	-0.8349	5.078	-10.79	9.117	-0.1644	0.8694
17	17:66807894:T:C	66807894	C	ADD	1536	-0.8349	5.078	-10.79	9.117	-0.1644	0.8694
17	17:66808075:G:C	66808075	C	ADD	1536	-0.8349	5.078	-10.79	9.117	-0.1644	0.8694
17	17:66808214:A:G	66808214	G	ADD	1536	-0.8349	5.078	-10.79	9.117	-0.1644	0.8694
17	17:66808292:G:A	66808292	A	ADD	1536	-0.8349	5.078	-10.79	9.117	-0.1644	0.8694
17	17:66808389:A:T	66808389	T	ADD	1536	-0.8349	5.078	-10.79	9.117	-0.1644	0.8694
17	17:66808861:A:G	66808861	G	ADD	1536	-0.8349	5.078	-10.79	9.117	-0.1644	0.8694
17	17:66808913:C:A	66808913	A	ADD	1536	-0.8349	5.078	-10.79	9.117	-0.1644	0.8694
17	17:66808971:A:G	66808971	G	ADD	1536	-0.8349	5.078	-10.79	9.117	-0.1644	0.8694
19	19:51479087:G:A	51479087	A	ADD	1536	0.8168	4.965	-8.915	10.55	0.1645	0.8694
21	21:32691163:G:A	32691163	A	ADD	1536	0.6915	4.205	-7.55	8.933	0.1645	0.8694
1	1:65816294:G:T	65816294	T	ADD	1536	0.6883	4.187	-7.518	8.895	0.1644	0.8695
1	1:87854121:T:A	87854121	A	ADD	1536	0.7594	4.621	-8.297	9.816	0.1643	0.8695
1	1:87854436:A:G	87854436	G	ADD	1536	0.7594	4.621	-8.297	9.816	0.1643	0.8695
1	1:87856133:G:A	87856133	A	ADD	1536	0.7594	4.621	-8.297	9.816	0.1643	0.8695
1	1:167088473:C:A	167088473	C	ADD	1536	0.795	4.837	-8.686	10.28	0.1643	0.8695
2	2:23088785:T:C	23088785	C	ADD	1536	0.9444	5.747	-10.32	12.21	0.1643	0.8695
2	2:54926191:G:A	54926191	A	ADD	1536	-1.324	8.057	-17.12	14.47	-0.1644	0.8695
2	2:191660849:T:C	191660849	T	ADD	1536	-0.6984	4.249	-9.027	7.63	-0.1644	0.8695
2	2:191664789:T:C	191664789	T	ADD	1536	-0.6984	4.249	-9.027	7.63	-0.1644	0.8695
3	3:977121:A:G	977121	G	ADD	1536	-1.053	6.411	-13.62	11.51	-0.1643	0.8695
3	3:78616093:C:G	78616093	G	ADD	1536	0.7033	4.281	-7.687	9.093	0.1643	0.8695
3	3:152907281:C:A	152907281	A	ADD	1536	0.7419	4.514	-8.106	9.59	0.1643	0.8695
3	3:169529895:C:A	169529895	C	ADD	1536	0.718	4.371	-7.849	9.285	0.1643	0.8695
3	3:190683136:A:G	190683136	G	ADD	1536	0.8074	4.912	-8.821	10.44	0.1644	0.8695
4	4:21534004:G:A	21534004	G	ADD	1536	-0.9394	5.718	-12.15	10.27	-0.1643	0.8695
4	4:27212530:T:C	27212530	C	ADD	1536	0.8701	5.296	-9.51	11.25	0.1643	0.8695
4	4:27213109:C:G	27213109	G	ADD	1536	0.8701	5.296	-9.51	11.25	0.1643	0.8695
4	4:126318368:A:G	126318368	G	ADD	1536	1.269	7.721	-13.86	16.4	0.1643	0.8695
4	4:126325698:A:C	126325698	C	ADD	1536	1.269	7.721	-13.86	16.4	0.1643	0.8695
4	4:150960542:G:A	150960542	G	ADD	1536	1.222	7.441	-13.36	15.81	0.1643	0.8695
4	4:155781515:T:G	155781515	G	ADD	1536	-1.158	7.046	-14.97	12.65	-0.1643	0.8695
4	4:174347475:A:C	174347475	A	ADD	1536	0.7045	4.287	-7.697	9.106	0.1643	0.8695
5	5:1706384:C:T	1706384	T	ADD	1536	-1.001	6.092	-12.94	10.94	-0.1643	0.8695
5	5:52201927:G:A	52201927	A	ADD	1536	-0.9242	5.624	-11.95	10.1	-0.1643	0.8695
5	5:87493525:C:T	87493525	T	ADD	1536	-0.9068	5.52	-11.73	9.912	-0.1643	0.8695
5	5:163714075:G:A	163714075	G	ADD	1536	-0.965	5.874	-12.48	10.55	-0.1643	0.8695
6	6:86089101:G:A	86089101	A	ADD	1536	0.7302	4.442	-7.976	9.436	0.1644	0.8695
6	6:86090084:C:T	86090084	T	ADD	1536	0.7302	4.442	-7.976	9.436	0.1644	0.8695
6	6:89267491:A:T	89267491	T	ADD	1536	-0.8507	5.178	-11	9.297	-0.1643	0.8695
6	6:110742157:C:T	110742157	T	ADD	1536	-0.8396	5.11	-10.85	9.175	-0.1643	0.8695
6	6:110742197:T:C	110742197	C	ADD	1536	-0.8396	5.11	-10.85	9.175	-0.1643	0.8695
6	6:110742255:A:T	110742255	T	ADD	1536	-0.8396	5.11	-10.85	9.175	-0.1643	0.8695
6	6:110742454:G:A	110742454	A	ADD	1536	-0.8396	5.11	-10.85	9.175	-0.1643	0.8695
6	6:110742498:G:A	110742498	A	ADD	1536	-0.8396	5.11	-10.85	9.175	-0.1643	0.8695
6	6:110742516:C:T	110742516	T	ADD	1536	-0.8396	5.11	-10.85	9.175	-0.1643	0.8695
6	6:110743903:A:C	110743903	C	ADD	1536	-0.8396	5.11	-10.85	9.175	-0.1643	0.8695
6	6:110744217:T:G	110744217	G	ADD	1536	-0.8396	5.11	-10.85	9.175	-0.1643	0.8695
7	7:15059272:A:C	15059272	C	ADD	1536	-0.7044	4.287	-9.107	7.698	-0.1643	0.8695
8	8:136832460:C:G	136832460	G	ADD	1536	0.9841	5.99	-10.76	12.72	0.1643	0.8695
9	9:104623359:G:A	104623359	G	ADD	1536	0.7061	4.297	-7.716	9.128	0.1643	0.8695
9	9:117246269:G:T	117246269	T	ADD	1536	0.7167	4.361	-7.83	9.264	0.1644	0.8695
10	10:120043180:A:C	120043180	C	ADD	1536	-0.7071	4.303	-9.141	7.727	-0.1643	0.8695
11	11:117957631:G:C	117957631	C	ADD	1536	-0.8619	5.246	-11.14	9.421	-0.1643	0.8695
11	11:131385275:C:T	131385275	T	ADD	1536	-0.9838	5.985	-12.71	10.75	-0.1644	0.8695
12	12:70261217:A:T	70261217	T	ADD	1536	0.7752	4.719	-8.473	10.02	0.1643	0.8695
12	12:106113863:G:A	106113863	G	ADD	1536	0.6931	4.217	-7.572	8.958	0.1644	0.8695
15	15:92553697:T:G	92553697	G	ADD	1536	0.7372	4.485	-8.052	9.527	0.1644	0.8695
16	16:4706303:A:G	4706303	A	ADD	1536	-0.8394	5.108	-10.85	9.172	-0.1643	0.8695
16	16:13526414:A:G	13526414	G	ADD	1536	0.783	4.765	-8.556	10.12	0.1643	0.8695
18	18:63296644:G:A	63296644	G	ADD	1536	-1.097	6.678	-14.19	11.99	-0.1643	0.8695
18	18:70977308:A:G	70977308	G	ADD	1536	-1.468	8.934	-18.98	16.04	-0.1643	0.8695
20	20:10935414:G:A	10935414	G	ADD	1536	-0.6988	4.254	-9.036	7.639	-0.1643	0.8695
22	22:25952822:T:C	25952822	C	ADD	1536	-1.071	6.519	-13.85	11.71	-0.1644	0.8695
22	22:47458767:G:A	47458767	G	ADD	1536	0.7035	4.282	-7.689	9.096	0.1643	0.8695
1	1:4405431:G:A	4405431	A	ADD	1536	-0.7412	4.514	-9.588	8.106	-0.1642	0.8696
1	1:10296922:A:T	10296922	T	ADD	1536	-0.7217	4.394	-9.334	7.89	-0.1642	0.8696
1	1:10297230:T:C	10297230	C	ADD	1536	-0.7217	4.394	-9.334	7.89	-0.1642	0.8696
1	1:10300070:T:C	10300070	C	ADD	1536	-0.7217	4.394	-9.334	7.89	-0.1642	0.8696
1	1:10300119:T:C	10300119	C	ADD	1536	-0.7217	4.394	-9.334	7.89	-0.1642	0.8696
1	1:10302596:A:G	10302596	G	ADD	1536	-0.7217	4.394	-9.334	7.89	-0.1642	0.8696
1	1:10302776:T:C	10302776	C	ADD	1536	-0.7217	4.394	-9.334	7.89	-0.1642	0.8696
1	1:10303942:A:T	10303942	T	ADD	1536	-0.7217	4.394	-9.334	7.89	-0.1642	0.8696
1	1:10307453:T:C	10307453	C	ADD	1536	-0.7217	4.394	-9.334	7.89	-0.1642	0.8696
1	1:10309279:G:C	10309279	C	ADD	1536	-0.7217	4.394	-9.334	7.89	-0.1642	0.8696
1	1:10309580:G:C	10309580	C	ADD	1536	-0.7217	4.394	-9.334	7.89	-0.1642	0.8696
1	1:10310214:A:T	10310214	T	ADD	1536	-0.7217	4.394	-9.334	7.89	-0.1642	0.8696
1	1:10311116:G:C	10311116	C	ADD	1536	-0.7217	4.394	-9.334	7.89	-0.1642	0.8696
1	1:10313811:T:C	10313811	C	ADD	1536	-0.7217	4.394	-9.334	7.89	-0.1642	0.8696
1	1:10319247:G:A	10319247	A	ADD	1536	-0.7217	4.394	-9.334	7.89	-0.1642	0.8696
1	1:10319459:T:A	10319459	A	ADD	1536	-0.7217	4.394	-9.334	7.89	-0.1642	0.8696
1	1:152468938:A:G	152468938	G	ADD	1536	1.051	6.399	-11.49	13.59	0.1642	0.8696
1	1:160652476:G:A	160652476	A	ADD	1536	0.8838	5.382	-9.664	11.43	0.1642	0.8696
1	1:207653444:T:A	207653444	A	ADD	1536	-1.081	6.58	-13.98	11.81	-0.1643	0.8696
2	2:43055714:T:A	43055714	A	ADD	1536	-0.7118	4.336	-9.209	7.786	-0.1642	0.8696
2	2:49211913:G:C	49211913	C	ADD	1536	-0.757	4.611	-9.795	8.281	-0.1642	0.8696
2	2:137703951:A:G	137703951	G	ADD	1536	1.007	6.131	-11.01	13.02	0.1642	0.8696
2	2:137704126:C:A	137704126	A	ADD	1536	1.007	6.131	-11.01	13.02	0.1642	0.8696
2	2:137704417:G:A	137704417	A	ADD	1536	1.007	6.131	-11.01	13.02	0.1642	0.8696
2	2:137704438:A:G	137704438	G	ADD	1536	1.007	6.131	-11.01	13.02	0.1642	0.8696
2	2:137704587:T:A	137704587	A	ADD	1536	1.007	6.131	-11.01	13.02	0.1642	0.8696
2	2:137704595:T:G	137704595	G	ADD	1536	1.007	6.131	-11.01	13.02	0.1642	0.8696
2	2:137704726:C:T	137704726	T	ADD	1536	1.007	6.131	-11.01	13.02	0.1642	0.8696
2	2:137704859:A:G	137704859	G	ADD	1536	1.007	6.131	-11.01	13.02	0.1642	0.8696
2	2:137705225:C:T	137705225	T	ADD	1536	1.007	6.131	-11.01	13.02	0.1642	0.8696
2	2:137706057:T:C	137706057	C	ADD	1536	1.007	6.131	-11.01	13.02	0.1642	0.8696
2	2:137706083:T:G	137706083	G	ADD	1536	1.007	6.131	-11.01	13.02	0.1642	0.8696
2	2:137706156:G:A	137706156	A	ADD	1536	1.007	6.131	-11.01	13.02	0.1642	0.8696
2	2:137706833:G:A	137706833	A	ADD	1536	1.007	6.131	-11.01	13.02	0.1642	0.8696
2	2:137707054:G:A	137707054	A	ADD	1536	1.007	6.131	-11.01	13.02	0.1642	0.8696
2	2:137708701:A:G	137708701	G	ADD	1536	1.007	6.131	-11.01	13.02	0.1642	0.8696
2	2:137709413:T:A	137709413	A	ADD	1536	1.007	6.131	-11.01	13.02	0.1642	0.8696
2	2:137710301:A:T	137710301	T	ADD	1536	1.007	6.131	-11.01	13.02	0.1642	0.8696
2	2:137710590:A:G	137710590	G	ADD	1536	1.007	6.131	-11.01	13.02	0.1642	0.8696
2	2:137710916:A:T	137710916	T	ADD	1536	1.007	6.131	-11.01	13.02	0.1642	0.8696
2	2:137711591:T:G	137711591	G	ADD	1536	1.007	6.131	-11.01	13.02	0.1642	0.8696
2	2:137712645:T:A	137712645	A	ADD	1536	1.007	6.131	-11.01	13.02	0.1642	0.8696
2	2:137713189:C:T	137713189	T	ADD	1536	1.007	6.131	-11.01	13.02	0.1642	0.8696
2	2:137713414:G:A	137713414	A	ADD	1536	1.007	6.131	-11.01	13.02	0.1642	0.8696
2	2:137713550:G:T	137713550	T	ADD	1536	1.007	6.131	-11.01	13.02	0.1642	0.8696
2	2:137713730:A:T	137713730	T	ADD	1536	1.007	6.131	-11.01	13.02	0.1642	0.8696
2	2:137714251:T:C	137714251	C	ADD	1536	1.007	6.131	-11.01	13.02	0.1642	0.8696
2	2:137714443:C:A	137714443	A	ADD	1536	1.007	6.131	-11.01	13.02	0.1642	0.8696
2	2:137715487:G:C	137715487	C	ADD	1536	1.007	6.131	-11.01	13.02	0.1642	0.8696
2	2:137715652:A:C	137715652	C	ADD	1536	1.007	6.131	-11.01	13.02	0.1642	0.8696
2	2:137716309:G:C	137716309	C	ADD	1536	1.007	6.131	-11.01	13.02	0.1642	0.8696
2	2:137717620:A:C	137717620	C	ADD	1536	1.007	6.131	-11.01	13.02	0.1642	0.8696
2	2:138016466:T:C	138016466	C	ADD	1536	1.523	9.277	-16.66	19.71	0.1642	0.8696
2	2:138016879:A:G	138016879	G	ADD	1536	1.523	9.277	-16.66	19.71	0.1642	0.8696
2	2:138016975:G:A	138016975	A	ADD	1536	1.523	9.277	-16.66	19.71	0.1642	0.8696
2	2:138019770:T:G	138019770	G	ADD	1536	1.523	9.277	-16.66	19.71	0.1642	0.8696
2	2:138019806:T:A	138019806	A	ADD	1536	1.523	9.277	-16.66	19.71	0.1642	0.8696
2	2:138021246:T:A	138021246	A	ADD	1536	1.523	9.277	-16.66	19.71	0.1642	0.8696
2	2:138022666:C:A	138022666	A	ADD	1536	1.523	9.277	-16.66	19.71	0.1642	0.8696
2	2:138023149:T:G	138023149	G	ADD	1536	1.523	9.277	-16.66	19.71	0.1642	0.8696
2	2:138024204:A:C	138024204	C	ADD	1536	1.523	9.277	-16.66	19.71	0.1642	0.8696
2	2:138024349:C:T	138024349	T	ADD	1536	1.523	9.277	-16.66	19.71	0.1642	0.8696
2	2:138024628:T:C	138024628	C	ADD	1536	1.523	9.277	-16.66	19.71	0.1642	0.8696
2	2:138024692:G:A	138024692	A	ADD	1536	1.523	9.277	-16.66	19.71	0.1642	0.8696
2	2:138025623:C:T	138025623	T	ADD	1536	1.523	9.277	-16.66	19.71	0.1642	0.8696
2	2:138025701:T:C	138025701	C	ADD	1536	1.523	9.277	-16.66	19.71	0.1642	0.8696
2	2:138025874:G:A	138025874	A	ADD	1536	1.523	9.277	-16.66	19.71	0.1642	0.8696
2	2:138026248:C:T	138026248	T	ADD	1536	1.523	9.277	-16.66	19.71	0.1642	0.8696
2	2:138028599:A:G	138028599	G	ADD	1536	1.523	9.277	-16.66	19.71	0.1642	0.8696
2	2:138028742:C:T	138028742	T	ADD	1536	1.523	9.277	-16.66	19.71	0.1642	0.8696
2	2:138028918:C:T	138028918	T	ADD	1536	1.523	9.277	-16.66	19.71	0.1642	0.8696
2	2:138029065:T:G	138029065	G	ADD	1536	1.523	9.277	-16.66	19.71	0.1642	0.8696
2	2:138029154:C:T	138029154	T	ADD	1536	1.523	9.277	-16.66	19.71	0.1642	0.8696
2	2:138029356:T:C	138029356	C	ADD	1536	1.523	9.277	-16.66	19.71	0.1642	0.8696
2	2:138029665:A:G	138029665	G	ADD	1536	1.523	9.277	-16.66	19.71	0.1642	0.8696
2	2:241833139:T:C	241833139	C	ADD	1536	0.8129	4.951	-8.892	10.52	0.1642	0.8696
3	3:39020328:C:T	39020328	T	ADD	1536	0.9343	5.688	-10.21	12.08	0.1642	0.8696
3	3:64183120:G:A	64183120	A	ADD	1536	-0.7901	4.813	-10.22	8.643	-0.1642	0.8696
3	3:84972676:T:A	84972676	A	ADD	1536	-0.6974	4.247	-9.022	7.627	-0.1642	0.8696
3	3:178958536:G:A	178958536	A	ADD	1536	-1.215	7.397	-15.71	13.28	-0.1642	0.8696
3	3:178959359:A:G	178959359	G	ADD	1536	-1.215	7.397	-15.71	13.28	-0.1642	0.8696
3	3:178964032:T:C	178964032	C	ADD	1536	-1.215	7.397	-15.71	13.28	-0.1642	0.8696
4	4:38726080:C:T	38726080	T	ADD	1536	0.8545	5.202	-9.342	11.05	0.1643	0.8696
4	4:103514741:T:C	103514741	C	ADD	1536	0.7087	4.316	-7.75	9.167	0.1642	0.8696
4	4:120760193:G:C	120760193	G	ADD	1536	0.7059	4.299	-7.721	9.132	0.1642	0.8696
5	5:107769095:C:A	107769095	C	ADD	1536	1.005	6.119	-10.99	13	0.1642	0.8696
5	5:136471216:G:A	136471216	A	ADD	1536	-0.7359	4.481	-9.519	8.047	-0.1642	0.8696
6	6:26355283:A:C	26355283	C	ADD	1536	1.063	6.478	-11.63	13.76	0.1641	0.8696
6	6:26355758:T:G	26355758	G	ADD	1536	1.063	6.478	-11.63	13.76	0.1641	0.8696
6	6:26356822:A:G	26356822	G	ADD	1536	1.063	6.478	-11.63	13.76	0.1641	0.8696
6	6:106796599:C:T	106796599	T	ADD	1536	0.9813	5.975	-10.73	12.69	0.1642	0.8696
6	6:106796891:A:G	106796891	G	ADD	1536	0.9813	5.975	-10.73	12.69	0.1642	0.8696
6	6:106796974:A:C	106796974	C	ADD	1536	0.9813	5.975	-10.73	12.69	0.1642	0.8696
6	6:106797037:G:A	106797037	A	ADD	1536	0.9813	5.975	-10.73	12.69	0.1642	0.8696
6	6:106800809:C:G	106800809	G	ADD	1536	0.9813	5.975	-10.73	12.69	0.1642	0.8696
6	6:162864317:A:G	162864317	G	ADD	1536	-0.9212	5.61	-11.92	10.07	-0.1642	0.8696
7	7:103691743:C:G	103691743	G	ADD	1536	0.6952	4.233	-7.601	8.991	0.1642	0.8696
7	7:149676537:G:A	149676537	G	ADD	1536	0.6944	4.228	-7.592	8.981	0.1642	0.8696
7	7:158643513:A:C	158643513	C	ADD	1536	-1.012	6.163	-13.09	11.07	-0.1642	0.8696
7	7:158646195:G:A	158646195	A	ADD	1536	-1.012	6.163	-13.09	11.07	-0.1642	0.8696
8	8:2498636:C:T	2498636	T	ADD	1536	0.9907	6.033	-10.83	12.81	0.1642	0.8696
8	8:2498642:T:C	2498642	C	ADD	1536	0.9907	6.033	-10.83	12.81	0.1642	0.8696
8	8:2498698:G:T	2498698	T	ADD	1536	0.9907	6.033	-10.83	12.81	0.1642	0.8696
8	8:2499282:T:C	2499282	C	ADD	1536	0.9907	6.033	-10.83	12.81	0.1642	0.8696
8	8:26627265:A:G	26627265	G	ADD	1536	-1.31	7.978	-16.95	14.33	-0.1642	0.8696
8	8:79816849:T:G	79816849	G	ADD	1536	-1.021	6.219	-13.21	11.17	-0.1642	0.8696
8	8:138593146:A:C	138593146	C	ADD	1536	0.7587	4.622	-8.3	9.817	0.1641	0.8696
9	9:6969833:A:G	6969833	G	ADD	1536	0.9341	5.689	-10.22	12.08	0.1642	0.8696
9	9:6970012:C:A	6970012	A	ADD	1536	0.9341	5.689	-10.22	12.08	0.1642	0.8696
9	9:22748135:A:G	22748135	G	ADD	1536	-0.7113	4.33	-9.199	7.776	-0.1642	0.8696
9	9:87122555:G:A	87122555	A	ADD	1536	-1.124	6.841	-14.53	12.28	-0.1643	0.8696
9	9:87125358:T:C	87125358	C	ADD	1536	-1.124	6.841	-14.53	12.28	-0.1643	0.8696
9	9:91766733:A:G	91766733	G	ADD	1536	0.7166	4.363	-7.835	9.269	0.1642	0.8696
10	10:113674051:C:T	113674051	T	ADD	1536	1.003	6.108	-10.97	12.97	0.1642	0.8696
11	11:23192388:T:A	23192388	A	ADD	1536	-0.8029	4.89	-10.39	8.782	-0.1642	0.8696
11	11:23796711:G:A	23796711	G	ADD	1536	0.8986	5.471	-9.825	11.62	0.1642	0.8696
11	11:79979078:C:T	79979078	T	ADD	1536	0.769	4.684	-8.412	9.95	0.1642	0.8696
11	11:79979097:C:A	79979097	A	ADD	1536	0.769	4.684	-8.412	9.95	0.1642	0.8696
11	11:124605290:A:G	124605290	G	ADD	1536	0.9045	5.509	-9.894	11.7	0.1642	0.8696
12	12:100863244:C:A	100863244	A	ADD	1536	-0.931	5.671	-12.05	10.18	-0.1642	0.8696
12	12:115184053:G:C	115184053	G	ADD	1536	-0.7054	4.295	-9.124	7.713	-0.1642	0.8696
12	12:131678442:G:A	131678442	A	ADD	1536	-0.7387	4.5	-9.558	8.08	-0.1642	0.8696
13	13:29582742:C:G	29582742	C	ADD	1536	0.7435	4.529	-8.134	9.621	0.1641	0.8696
14	14:37404313:C:T	37404313	T	ADD	1536	0.7773	4.734	-8.501	10.06	0.1642	0.8696
15	15:34042827:T:C	34042827	T	ADD	1536	-0.7387	4.499	-9.556	8.079	-0.1642	0.8696
20	20:14536862:T:C	14536862	C	ADD	1536	1.483	9.034	-16.22	19.19	0.1642	0.8696
22	22:33502167:G:A	33502167	G	ADD	1536	0.7468	4.548	-8.167	9.661	0.1642	0.8696
1	1:5374940:A:G	5374940	A	ADD	1536	0.7373	4.495	-8.072	9.546	0.164	0.8697
1	1:41057798:G:A	41057798	A	ADD	1536	-1.592	9.703	-20.61	17.43	-0.164	0.8697
1	1:66986275:A:T	66986275	T	ADD	1536	-0.706	4.302	-9.139	7.727	-0.1641	0.8697
1	1:241531489:T:C	241531489	T	ADD	1536	-0.7428	4.526	-9.613	8.128	-0.1641	0.8697
2	2:33179214:C:T	33179214	T	ADD	1536	0.8693	5.297	-9.512	11.25	0.1641	0.8697
2	2:33179281:G:A	33179281	A	ADD	1536	0.8693	5.297	-9.512	11.25	0.1641	0.8697
2	2:86400092:G:T	86400092	T	ADD	1536	-0.8128	4.953	-10.52	8.895	-0.1641	0.8697
2	2:122473589:C:T	122473589	T	ADD	1536	-0.9273	5.651	-12	10.15	-0.1641	0.8697
2	2:122473600:A:G	122473600	G	ADD	1536	-0.9273	5.651	-12	10.15	-0.1641	0.8697
2	2:122474589:T:C	122474589	C	ADD	1536	-0.9273	5.651	-12	10.15	-0.1641	0.8697
2	2:122475708:T:A	122475708	A	ADD	1536	-0.9273	5.651	-12	10.15	-0.1641	0.8697
2	2:122476218:A:G	122476218	G	ADD	1536	-0.9273	5.651	-12	10.15	-0.1641	0.8697
2	2:122476929:A:G	122476929	G	ADD	1536	-0.9273	5.651	-12	10.15	-0.1641	0.8697
2	2:122476957:A:C	122476957	C	ADD	1536	-0.9273	5.651	-12	10.15	-0.1641	0.8697
2	2:166897864:A:G	166897864	A	ADD	1536	-1.122	6.839	-14.53	12.28	-0.1641	0.8697
3	3:16408778:C:T	16408778	T	ADD	1536	-0.7403	4.513	-9.585	8.104	-0.164	0.8697
3	3:28669130:C:T	28669130	T	ADD	1536	0.7023	4.281	-7.689	9.093	0.164	0.8697
3	3:68559695:T:G	68559695	G	ADD	1536	0.874	5.326	-9.565	11.31	0.1641	0.8697
3	3:153003126:A:G	153003126	G	ADD	1536	-0.8661	5.278	-11.21	9.479	-0.1641	0.8697
3	3:158615201:C:A	158615201	A	ADD	1536	-1.474	8.985	-19.08	16.14	-0.1641	0.8697
3	3:158615814:A:G	158615814	G	ADD	1536	-1.474	8.985	-19.08	16.14	-0.1641	0.8697
3	3:158616976:G:T	158616976	T	ADD	1536	-1.474	8.985	-19.08	16.14	-0.1641	0.8697
3	3:158617417:G:A	158617417	A	ADD	1536	-1.474	8.985	-19.08	16.14	-0.1641	0.8697
3	3:187837875:G:A	187837875	A	ADD	1536	-1.042	6.35	-13.49	11.4	-0.1641	0.8697
4	4:110200503:T:C	110200503	C	ADD	1536	0.7981	4.866	-8.74	10.34	0.164	0.8697
4	4:110200763:C:T	110200763	T	ADD	1536	0.7981	4.866	-8.74	10.34	0.164	0.8697
4	4:112623529:C:G	112623529	G	ADD	1536	1.295	7.894	-14.18	16.77	0.1641	0.8697
4	4:112629294:G:A	112629294	A	ADD	1536	1.295	7.894	-14.18	16.77	0.1641	0.8697
4	4:112630801:G:A	112630801	A	ADD	1536	1.295	7.894	-14.18	16.77	0.1641	0.8697
4	4:112632653:T:A	112632653	A	ADD	1536	1.295	7.894	-14.18	16.77	0.1641	0.8697
4	4:112642055:T:C	112642055	C	ADD	1536	1.295	7.894	-14.18	16.77	0.1641	0.8697
4	4:112642370:G:T	112642370	T	ADD	1536	1.295	7.894	-14.18	16.77	0.1641	0.8697
4	4:112642905:G:A	112642905	A	ADD	1536	1.295	7.894	-14.18	16.77	0.1641	0.8697
4	4:112643159:C:G	112643159	G	ADD	1536	1.295	7.894	-14.18	16.77	0.1641	0.8697
4	4:112645591:T:C	112645591	C	ADD	1536	1.295	7.894	-14.18	16.77	0.1641	0.8697
4	4:112650900:G:A	112650900	A	ADD	1536	1.295	7.894	-14.18	16.77	0.1641	0.8697
4	4:112651716:G:A	112651716	A	ADD	1536	1.295	7.894	-14.18	16.77	0.1641	0.8697
4	4:112652038:G:A	112652038	A	ADD	1536	1.295	7.894	-14.18	16.77	0.1641	0.8697
4	4:112657023:A:T	112657023	T	ADD	1536	1.295	7.894	-14.18	16.77	0.1641	0.8697
4	4:146875180:A:C	146875180	C	ADD	1536	-0.7499	4.571	-9.71	8.21	-0.1641	0.8697
5	5:2796208:G:A	2796208	A	ADD	1536	-0.89	5.423	-11.52	9.739	-0.1641	0.8697
5	5:5181829:G:A	5181829	A	ADD	1536	1.367	8.33	-14.96	17.69	0.1641	0.8697
5	5:51831083:G:A	51831083	A	ADD	1536	-0.7339	4.471	-9.498	8.03	-0.1641	0.8697
5	5:159675145:C:A	159675145	A	ADD	1536	-1.084	6.61	-14.04	11.87	-0.164	0.8697
6	6:31322047:A:G	31322047	G	ADD	1536	0.8808	5.368	-9.64	11.4	0.1641	0.8697
6	6:102047344:G:T	102047344	T	ADD	1536	-0.8091	4.932	-10.47	8.857	-0.1641	0.8697
6	6:160863532:T:C	160863532	C	ADD	1536	0.6971	4.247	-7.627	9.021	0.1641	0.8697
7	7:44207494:T:C	44207494	C	ADD	1536	-0.7566	4.612	-9.797	8.283	-0.164	0.8697
7	7:53678757:C:G	53678757	G	ADD	1536	0.7093	4.322	-7.762	9.18	0.1641	0.8697
7	7:53679337:T:G	53679337	G	ADD	1536	0.7093	4.322	-7.762	9.18	0.1641	0.8697
7	7:53679563:G:T	53679563	T	ADD	1536	0.7093	4.322	-7.762	9.18	0.1641	0.8697
7	7:53679564:C:T	53679564	T	ADD	1536	0.7093	4.322	-7.762	9.18	0.1641	0.8697
8	8:35028195:A:C	35028195	A	ADD	1536	0.742	4.523	-8.122	9.606	0.1641	0.8697
8	8:35028700:T:C	35028700	T	ADD	1536	0.742	4.523	-8.122	9.606	0.1641	0.8697
8	8:35029614:C:T	35029614	C	ADD	1536	0.742	4.523	-8.122	9.606	0.1641	0.8697
8	8:35030630:G:A	35030630	G	ADD	1536	0.742	4.523	-8.122	9.606	0.1641	0.8697
8	8:35035673:C:T	35035673	C	ADD	1536	0.742	4.523	-8.122	9.606	0.1641	0.8697
8	8:35036411:A:G	35036411	A	ADD	1536	0.742	4.523	-8.122	9.606	0.1641	0.8697
8	8:35037638:A:T	35037638	A	ADD	1536	0.742	4.523	-8.122	9.606	0.1641	0.8697
8	8:35037707:A:G	35037707	A	ADD	1536	0.742	4.523	-8.122	9.606	0.1641	0.8697
8	8:35037949:T:C	35037949	T	ADD	1536	0.742	4.523	-8.122	9.606	0.1641	0.8697
8	8:35039030:T:A	35039030	T	ADD	1536	0.742	4.523	-8.122	9.606	0.1641	0.8697
8	8:60768213:C:T	60768213	T	ADD	1536	-0.8082	4.927	-10.47	8.849	-0.164	0.8697
8	8:141656518:C:T	141656518	T	ADD	1536	-0.7131	4.345	-9.23	7.804	-0.1641	0.8697
9	9:104770415:G:A	104770415	A	ADD	1536	-1.292	7.876	-16.73	14.14	-0.1641	0.8697
10	10:18435016:C:T	18435016	C	ADD	1536	0.7158	4.361	-7.832	9.264	0.1641	0.8697
10	10:45878908:A:G	45878908	G	ADD	1536	-0.8914	5.433	-11.54	9.757	-0.1641	0.8697
10	10:87490438:T:C	87490438	C	ADD	1536	-1.603	9.768	-20.75	17.54	-0.1641	0.8697
10	10:87490751:T:C	87490751	C	ADD	1536	-1.603	9.768	-20.75	17.54	-0.1641	0.8697
11	11:25801048:G:A	25801048	A	ADD	1536	0.739	4.506	-8.092	9.57	0.164	0.8697
13	13:28595980:T:C	28595980	C	ADD	1536	1.025	6.246	-11.22	13.27	0.164	0.8697
13	13:110606500:C:T	110606500	T	ADD	1536	0.8242	5.022	-9.019	10.67	0.1641	0.8697
13	13:110608025:G:A	110608025	A	ADD	1536	0.8242	5.022	-9.019	10.67	0.1641	0.8697
13	13:110616000:C:A	110616000	A	ADD	1536	0.8242	5.022	-9.019	10.67	0.1641	0.8697
14	14:69177725:A:T	69177725	A	ADD	1536	0.734	4.475	-8.037	9.505	0.164	0.8697
14	14:75337486:T:C	75337486	C	ADD	1536	0.8367	5.098	-9.155	10.83	0.1641	0.8697
14	14:75338422:C:T	75338422	T	ADD	1536	0.8367	5.098	-9.155	10.83	0.1641	0.8697
15	15:34035529:T:G	34035529	T	ADD	1536	0.7494	4.567	-8.201	9.7	0.1641	0.8697
15	15:54960001:G:C	54960001	C	ADD	1536	-0.7863	4.792	-10.18	8.607	-0.1641	0.8697
19	19:5519444:A:G	5519444	G	ADD	1536	0.7399	4.512	-8.103	9.583	0.164	0.8697
20	20:38251405:T:A	38251405	T	ADD	1536	-0.7466	4.551	-9.666	8.173	-0.1641	0.8697
1	1:40774229:A:G	40774229	G	ADD	1536	-1.083	6.602	-14.02	11.86	-0.164	0.8698
1	1:171175650:G:T	171175650	T	ADD	1536	0.8157	4.977	-8.939	10.57	0.1639	0.8698
1	1:212638725:A:G	212638725	G	ADD	1536	0.7518	4.586	-8.237	9.741	0.1639	0.8698
1	1:220895751:A:G	220895751	G	ADD	1536	-1.231	7.51	-15.95	13.49	-0.1639	0.8698
2	2:100647872:A:G	100647872	G	ADD	1536	0.7331	4.473	-8.033	9.499	0.1639	0.8698
2	2:158892865:G:A	158892865	A	ADD	1536	1.002	6.108	-10.97	12.97	0.164	0.8698
2	2:168989244:A:C	168989244	C	ADD	1536	-0.7825	4.772	-10.14	8.571	-0.164	0.8698
2	2:240369319:C:A	240369319	A	ADD	1536	-0.9183	5.6	-11.89	10.06	-0.164	0.8698
3	3:32024251:C:G	32024251	G	ADD	1536	0.7138	4.354	-7.819	9.247	0.164	0.8698
3	3:88543758:T:G	88543758	G	ADD	1536	-0.742	4.526	-9.612	8.128	-0.164	0.8698
3	3:88545231:C:T	88545231	T	ADD	1536	-0.742	4.526	-9.612	8.128	-0.164	0.8698
3	3:88546472:G:A	88546472	A	ADD	1536	-0.742	4.526	-9.612	8.128	-0.164	0.8698
3	3:126109485:G:A	126109485	G	ADD	1536	-0.6939	4.234	-8.993	7.605	-0.1639	0.8698
4	4:76367357:C:T	76367357	T	ADD	1536	0.821	5.007	-8.992	10.63	0.164	0.8698
4	4:76369122:G:C	76369122	C	ADD	1536	0.821	5.007	-8.992	10.63	0.164	0.8698
4	4:76369695:G:T	76369695	T	ADD	1536	0.821	5.007	-8.992	10.63	0.164	0.8698
4	4:76369956:G:A	76369956	A	ADD	1536	0.821	5.007	-8.992	10.63	0.164	0.8698
4	4:76371914:C:T	76371914	T	ADD	1536	0.821	5.007	-8.992	10.63	0.164	0.8698
4	4:76372931:A:G	76372931	G	ADD	1536	0.821	5.007	-8.992	10.63	0.164	0.8698
4	4:76373636:C:G	76373636	G	ADD	1536	0.821	5.007	-8.992	10.63	0.164	0.8698
4	4:76376840:A:G	76376840	G	ADD	1536	0.821	5.007	-8.992	10.63	0.164	0.8698
4	4:76377980:C:T	76377980	T	ADD	1536	0.821	5.007	-8.992	10.63	0.164	0.8698
4	4:76380529:G:A	76380529	A	ADD	1536	0.821	5.007	-8.992	10.63	0.164	0.8698
4	4:165114285:G:A	165114285	A	ADD	1536	1.158	7.064	-12.69	15	0.1639	0.8698
6	6:30121460:C:T	30121460	T	ADD	1536	0.7693	4.692	-8.426	9.965	0.164	0.8698
6	6:30990490:G:T	30990490	T	ADD	1536	-0.9202	5.611	-11.92	10.08	-0.164	0.8698
6	6:52708797:G:A	52708797	G	ADD	1536	0.7818	4.767	-8.562	10.13	0.164	0.8698
6	6:94793255:A:G	94793255	A	ADD	1536	0.692	4.221	-7.58	8.964	0.164	0.8698
6	6:94796278:A:G	94796278	A	ADD	1536	0.692	4.221	-7.58	8.964	0.164	0.8698
6	6:94797076:T:G	94797076	T	ADD	1536	0.692	4.221	-7.58	8.964	0.164	0.8698
6	6:94797641:A:G	94797641	A	ADD	1536	0.692	4.221	-7.58	8.964	0.164	0.8698
6	6:94798785:G:A	94798785	G	ADD	1536	0.692	4.221	-7.58	8.964	0.164	0.8698
6	6:94799797:C:T	94799797	C	ADD	1536	0.692	4.221	-7.58	8.964	0.164	0.8698
6	6:94801404:A:G	94801404	A	ADD	1536	0.6923	4.222	-7.582	8.967	0.164	0.8698
6	6:94801767:A:G	94801767	A	ADD	1536	0.6923	4.222	-7.582	8.967	0.164	0.8698
6	6:101385365:T:A	101385365	T	ADD	1536	0.7162	4.368	-7.845	9.277	0.164	0.8698
6	6:101385527:T:G	101385527	T	ADD	1536	0.7162	4.368	-7.845	9.277	0.164	0.8698
6	6:101389507:C:T	101389507	C	ADD	1536	0.7162	4.368	-7.845	9.277	0.164	0.8698
6	6:101390286:A:C	101390286	A	ADD	1536	0.7162	4.368	-7.845	9.277	0.164	0.8698
6	6:101390722:T:C	101390722	T	ADD	1536	0.7162	4.368	-7.845	9.277	0.164	0.8698
6	6:101392348:G:A	101392348	G	ADD	1536	0.7162	4.368	-7.845	9.277	0.164	0.8698
6	6:101393204:C:T	101393204	C	ADD	1536	0.7162	4.368	-7.845	9.277	0.164	0.8698
6	6:101394694:A:G	101394694	A	ADD	1536	0.7162	4.368	-7.845	9.277	0.164	0.8698
6	6:101396845:C:A	101396845	C	ADD	1536	0.7162	4.368	-7.845	9.277	0.164	0.8698
6	6:103920341:A:G	103920341	G	ADD	1536	1.325	8.084	-14.52	17.17	0.1639	0.8698
6	6:105439358:C:T	105439358	T	ADD	1536	-0.9626	5.871	-12.47	10.54	-0.164	0.8698
6	6:110790908:T:C	110790908	C	ADD	1536	0.6966	4.25	-7.634	9.027	0.1639	0.8698
6	6:112126755:G:T	112126755	T	ADD	1536	0.9835	5.998	-10.77	12.74	0.164	0.8698
6	6:112127640:G:A	112127640	A	ADD	1536	0.9835	5.998	-10.77	12.74	0.164	0.8698
7	7:7938344:G:A	7938344	G	ADD	1536	0.6898	4.208	-7.558	8.938	0.1639	0.8698
7	7:9049697:T:C	9049697	C	ADD	1536	0.9568	5.836	-10.48	12.4	0.1639	0.8698
7	7:26518963:C:G	26518963	G	ADD	1536	-0.754	4.599	-9.768	8.26	-0.1639	0.8698
7	7:26521830:A:G	26521830	G	ADD	1536	-0.754	4.599	-9.768	8.26	-0.1639	0.8698
7	7:26522346:T:C	26522346	C	ADD	1536	-0.754	4.599	-9.768	8.26	-0.1639	0.8698
7	7:26522751:A:G	26522751	G	ADD	1536	-0.754	4.599	-9.768	8.26	-0.1639	0.8698
7	7:26522935:T:C	26522935	C	ADD	1536	-0.754	4.599	-9.768	8.26	-0.1639	0.8698
7	7:26522938:C:T	26522938	T	ADD	1536	-0.754	4.599	-9.768	8.26	-0.1639	0.8698
7	7:30870134:G:A	30870134	A	ADD	1536	-0.701	4.275	-9.079	7.677	-0.164	0.8698
7	7:30871174:G:A	30871174	A	ADD	1536	-0.701	4.275	-9.079	7.677	-0.164	0.8698
7	7:51413456:G:A	51413456	A	ADD	1536	-0.6946	4.238	-9	7.611	-0.1639	0.8698
7	7:132911592:A:G	132911592	G	ADD	1536	-0.7905	4.821	-10.24	8.659	-0.164	0.8698
8	8:84596299:T:C	84596299	C	ADD	1536	0.709	4.326	-7.77	9.188	0.1639	0.8698
8	8:84596908:C:A	84596908	A	ADD	1536	0.709	4.326	-7.77	9.188	0.1639	0.8698
9	9:104683830:A:G	104683830	G	ADD	1536	0.9232	5.631	-10.11	11.96	0.1639	0.8698
9	9:104686798:T:G	104686798	G	ADD	1536	0.9232	5.631	-10.11	11.96	0.1639	0.8698
9	9:104687033:A:C	104687033	C	ADD	1536	0.9232	5.631	-10.11	11.96	0.1639	0.8698
9	9:114376155:C:T	114376155	T	ADD	1536	-0.6924	4.223	-8.969	7.584	-0.164	0.8698
10	10:44773432:C:G	44773432	G	ADD	1536	-0.7456	4.546	-9.656	8.165	-0.164	0.8698
10	10:44774480:C:T	44774480	T	ADD	1536	-0.7456	4.546	-9.656	8.165	-0.164	0.8698
10	10:44774612:A:G	44774612	G	ADD	1536	-0.7456	4.546	-9.656	8.165	-0.164	0.8698
10	10:44777109:C:T	44777109	T	ADD	1536	-0.7456	4.546	-9.656	8.165	-0.164	0.8698
10	10:44777569:G:A	44777569	A	ADD	1536	-0.7456	4.546	-9.656	8.165	-0.164	0.8698
10	10:44777926:G:C	44777926	C	ADD	1536	-0.7456	4.546	-9.656	8.165	-0.164	0.8698
10	10:44778292:T:G	44778292	G	ADD	1536	-0.7456	4.546	-9.656	8.165	-0.164	0.8698
10	10:44779575:G:A	44779575	A	ADD	1536	-0.7456	4.546	-9.656	8.165	-0.164	0.8698
10	10:44780075:G:A	44780075	A	ADD	1536	-0.7456	4.546	-9.656	8.165	-0.164	0.8698
10	10:44780361:A:G	44780361	G	ADD	1536	-0.7456	4.546	-9.656	8.165	-0.164	0.8698
11	11:11002982:C:T	11002982	T	ADD	1536	-0.8922	5.443	-11.56	9.776	-0.1639	0.8698
11	11:14035346:G:A	14035346	A	ADD	1536	0.7127	4.348	-7.808	9.234	0.1639	0.8698
12	12:79298414:G:T	79298414	T	ADD	1536	0.7018	4.28	-7.687	9.091	0.164	0.8698
12	12:121577778:G:A	121577778	A	ADD	1536	0.7433	4.532	-8.14	9.626	0.164	0.8698
12	12:121582240:G:A	121582240	A	ADD	1536	0.7433	4.532	-8.14	9.626	0.164	0.8698
13	13:51318978:C:T	51318978	T	ADD	1536	0.9534	5.817	-10.45	12.36	0.1639	0.8698
13	13:112788022:G:A	112788022	A	ADD	1536	-0.8233	5.022	-10.67	9.019	-0.164	0.8698
14	14:32757788:G:A	32757788	A	ADD	1536	-0.7084	4.322	-9.179	7.763	-0.1639	0.8698
14	14:63214337:T:A	63214337	A	ADD	1536	0.8159	4.975	-8.935	10.57	0.164	0.8698
14	14:86005888:G:A	86005888	G	ADD	1536	-0.8047	4.907	-10.42	8.813	-0.164	0.8698
14	14:86005927:G:A	86005927	G	ADD	1536	-0.8047	4.907	-10.42	8.813	-0.164	0.8698
16	16:7437915:G:A	7437915	G	ADD	1536	-0.7027	4.286	-9.102	7.697	-0.164	0.8698
17	17:26087316:C:T	26087316	T	ADD	1536	-0.9509	5.8	-12.32	10.42	-0.164	0.8698
17	17:26087445:T:C	26087445	C	ADD	1536	-0.9509	5.8	-12.32	10.42	-0.164	0.8698
17	17:26089314:T:C	26089314	C	ADD	1536	-0.9509	5.8	-12.32	10.42	-0.164	0.8698
17	17:26089410:G:C	26089410	C	ADD	1536	-0.9509	5.8	-12.32	10.42	-0.164	0.8698
17	17:26092984:C:T	26092984	T	ADD	1536	-0.9509	5.8	-12.32	10.42	-0.164	0.8698
17	17:26094279:C:A	26094279	A	ADD	1536	-0.9509	5.8	-12.32	10.42	-0.164	0.8698
17	17:26097131:T:C	26097131	C	ADD	1536	-0.9509	5.8	-12.32	10.42	-0.164	0.8698
19	19:51955626:A:G	51955626	G	ADD	1536	-0.702	4.283	-9.098	7.693	-0.1639	0.8698
20	20:4725742:G:A	4725742	A	ADD	1536	-0.9824	5.991	-12.72	10.76	-0.164	0.8698
20	20:18331081:G:A	18331081	A	ADD	1536	-0.8424	5.139	-10.91	9.229	-0.1639	0.8698
20	20:60026047:G:A	60026047	G	ADD	1536	-0.7172	4.373	-9.288	7.854	-0.164	0.8698
1	1:234620980:A:G	234620980	G	ADD	1536	-1.165	7.108	-15.1	12.77	-0.1639	0.8699
2	2:76769272:C:A	76769272	A	ADD	1536	-0.991	6.05	-12.85	10.87	-0.1638	0.8699
2	2:76770151:T:C	76770151	C	ADD	1536	-0.991	6.05	-12.85	10.87	-0.1638	0.8699
2	2:103284157:G:A	103284157	A	ADD	1536	-0.7434	4.54	-9.641	8.154	-0.1638	0.8699
2	2:148418129:A:T	148418129	T	ADD	1536	-0.7948	4.851	-10.3	8.712	-0.1638	0.8699
2	2:148418244:T:C	148418244	C	ADD	1536	-0.7948	4.851	-10.3	8.712	-0.1638	0.8699
2	2:148418370:A:G	148418370	G	ADD	1536	-0.7948	4.851	-10.3	8.712	-0.1638	0.8699
2	2:148418643:T:C	148418643	C	ADD	1536	-0.7948	4.851	-10.3	8.712	-0.1638	0.8699
2	2:148428613:T:C	148428613	C	ADD	1536	-0.7948	4.851	-10.3	8.712	-0.1638	0.8699
2	2:148432816:G:A	148432816	A	ADD	1536	-0.7948	4.851	-10.3	8.712	-0.1638	0.8699
2	2:202740476:G:A	202740476	A	ADD	1536	0.9142	5.58	-10.02	11.85	0.1638	0.8699
3	3:29853403:G:A	29853403	A	ADD	1536	-1.249	7.624	-16.19	13.69	-0.1639	0.8699
4	4:790757:C:A	790757	A	ADD	1536	0.7035	4.295	-7.715	9.122	0.1638	0.8699
4	4:9909559:T:G	9909559	G	ADD	1536	-0.7081	4.322	-9.178	7.762	-0.1638	0.8699
4	4:21062041:A:G	21062041	G	ADD	1536	-0.7049	4.302	-9.136	7.726	-0.1639	0.8699
4	4:30174333:A:G	30174333	G	ADD	1536	1.09	6.653	-11.95	14.13	0.1639	0.8699
4	4:39501086:G:A	39501086	G	ADD	1536	0.7082	4.325	-7.768	9.185	0.1638	0.8699
4	4:44384792:A:G	44384792	G	ADD	1536	-0.708	4.322	-9.178	7.762	-0.1638	0.8699
4	4:74518697:A:G	74518697	G	ADD	1536	0.7459	4.552	-8.176	9.668	0.1639	0.8699
4	4:74522316:G:A	74522316	A	ADD	1536	0.7459	4.552	-8.176	9.668	0.1639	0.8699
4	4:74530867:T:A	74530867	A	ADD	1536	0.7459	4.552	-8.176	9.668	0.1639	0.8699
4	4:106238767:T:C	106238767	C	ADD	1536	-0.6926	4.229	-8.98	7.595	-0.1638	0.8699
5	5:73246177:T:G	73246177	G	ADD	1536	-0.7041	4.298	-9.128	7.72	-0.1638	0.8699
5	5:73246387:T:C	73246387	C	ADD	1536	-0.7041	4.298	-9.128	7.72	-0.1638	0.8699
5	5:73246408:G:A	73246408	A	ADD	1536	-0.7041	4.298	-9.128	7.72	-0.1638	0.8699
5	5:73246644:G:C	73246644	C	ADD	1536	-0.7041	4.298	-9.128	7.72	-0.1638	0.8699
5	5:73247333:A:G	73247333	G	ADD	1536	-0.7041	4.298	-9.128	7.72	-0.1638	0.8699
5	5:151993238:C:T	151993238	T	ADD	1536	1.38	8.425	-15.13	17.89	0.1638	0.8699
5	5:167842475:G:A	167842475	A	ADD	1536	-1.29	7.874	-16.72	14.14	-0.1638	0.8699
6	6:45976746:C:T	45976746	T	ADD	1536	1.52	9.278	-16.67	19.7	0.1638	0.8699
6	6:151939873:C:T	151939873	T	ADD	1536	0.7022	4.286	-7.697	9.102	0.1639	0.8699
7	7:22797667:T:C	22797667	C	ADD	1536	0.8954	5.467	-9.819	11.61	0.1638	0.8699
7	7:116900637:C:T	116900637	T	ADD	1536	-0.6891	4.207	-8.935	7.557	-0.1638	0.8699
8	8:6775554:G:A	6775554	G	ADD	1536	0.7278	4.445	-7.983	9.439	0.1638	0.8699
8	8:15775761:A:G	15775761	G	ADD	1536	-0.795	4.854	-10.31	8.719	-0.1638	0.8699
8	8:67138453:A:G	67138453	A	ADD	1536	-1.378	8.41	-17.86	15.11	-0.1638	0.8699
8	8:114138820:G:A	114138820	A	ADD	1536	0.883	5.39	-9.681	11.45	0.1638	0.8699
8	8:114140347:C:G	114140347	G	ADD	1536	0.883	5.39	-9.681	11.45	0.1638	0.8699
8	8:114145933:T:C	114145933	C	ADD	1536	0.883	5.39	-9.681	11.45	0.1638	0.8699
8	8:114146190:A:C	114146190	C	ADD	1536	0.883	5.39	-9.681	11.45	0.1638	0.8699
8	8:114148857:C:T	114148857	T	ADD	1536	0.883	5.39	-9.681	11.45	0.1638	0.8699
8	8:114151539:T:G	114151539	G	ADD	1536	0.883	5.39	-9.681	11.45	0.1638	0.8699
8	8:116362959:A:T	116362959	T	ADD	1536	-1.123	6.858	-14.56	12.32	-0.1638	0.8699
8	8:136875195:G:A	136875195	A	ADD	1536	0.9586	5.853	-10.51	12.43	0.1638	0.8699
10	10:32447944:G:T	32447944	T	ADD	1536	-0.7198	4.395	-9.333	7.893	-0.1638	0.8699
10	10:42948935:A:G	42948935	G	ADD	1536	0.7263	4.432	-7.961	9.414	0.1639	0.8699
11	11:87644964:A:G	87644964	G	ADD	1536	-0.8319	5.079	-10.79	9.122	-0.1638	0.8699
12	12:32500979:G:T	32500979	T	ADD	1536	-0.7596	4.638	-9.85	8.331	-0.1638	0.8699
12	12:104294002:A:G	104294002	A	ADD	1536	-0.6961	4.25	-9.027	7.634	-0.1638	0.8699
12	12:104296367:A:G	104296367	A	ADD	1536	-0.6961	4.25	-9.027	7.634	-0.1638	0.8699
12	12:104296669:C:T	104296669	C	ADD	1536	-0.6961	4.25	-9.027	7.634	-0.1638	0.8699
12	12:104296776:T:C	104296776	T	ADD	1536	-0.6961	4.25	-9.027	7.634	-0.1638	0.8699
13	13:36112768:G:A	36112768	A	ADD	1536	-0.7581	4.627	-9.827	8.311	-0.1638	0.8699
13	13:36112893:G:A	36112893	A	ADD	1536	-0.7581	4.627	-9.827	8.311	-0.1638	0.8699
13	13:36112930:T:C	36112930	C	ADD	1536	-0.7581	4.627	-9.827	8.311	-0.1638	0.8699
13	13:36113758:A:T	36113758	T	ADD	1536	-0.7581	4.627	-9.827	8.311	-0.1638	0.8699
13	13:36113824:C:T	36113824	T	ADD	1536	-0.7581	4.627	-9.827	8.311	-0.1638	0.8699
13	13:36116856:A:T	36116856	T	ADD	1536	-0.7581	4.627	-9.827	8.311	-0.1638	0.8699
13	13:36121504:T:A	36121504	A	ADD	1536	-0.7581	4.627	-9.827	8.311	-0.1638	0.8699
13	13:36132600:A:G	36132600	G	ADD	1536	-0.7581	4.627	-9.827	8.311	-0.1638	0.8699
13	13:76512213:A:G	76512213	G	ADD	1536	0.8199	5.006	-8.991	10.63	0.1638	0.8699
14	14:83609679:C:T	83609679	T	ADD	1536	1.217	7.43	-13.35	15.78	0.1639	0.8699
14	14:98650076:C:T	98650076	T	ADD	1536	-1.203	7.344	-15.6	13.19	-0.1638	0.8699
14	14:98984752:A:G	98984752	G	ADD	1536	1.043	6.368	-11.44	13.52	0.1638	0.8699
15	15:36022683:G:C	36022683	C	ADD	1536	1.213	7.406	-13.3	15.73	0.1638	0.8699
15	15:40062838:G:A	40062838	A	ADD	1536	0.8335	5.086	-9.135	10.8	0.1639	0.8699
15	15:40062855:C:T	40062855	T	ADD	1536	0.8335	5.086	-9.135	10.8	0.1639	0.8699
15	15:40062884:T:C	40062884	C	ADD	1536	0.8335	5.086	-9.135	10.8	0.1639	0.8699
15	15:40063053:A:G	40063053	G	ADD	1536	0.8335	5.086	-9.135	10.8	0.1639	0.8699
15	15:40064491:G:A	40064491	A	ADD	1536	0.8335	5.086	-9.135	10.8	0.1639	0.8699
15	15:40065994:C:T	40065994	T	ADD	1536	0.8335	5.086	-9.135	10.8	0.1639	0.8699
15	15:40067241:C:G	40067241	G	ADD	1536	0.8335	5.086	-9.135	10.8	0.1639	0.8699
15	15:40067789:C:T	40067789	T	ADD	1536	0.8335	5.086	-9.135	10.8	0.1639	0.8699
15	15:40070258:G:A	40070258	A	ADD	1536	0.8335	5.086	-9.135	10.8	0.1639	0.8699
16	16:89622524:T:G	89622524	G	ADD	1536	-0.9429	5.755	-12.22	10.34	-0.1638	0.8699
18	18:13830537:A:G	13830537	G	ADD	1536	0.7252	4.429	-7.955	9.405	0.1638	0.8699
18	18:13830911:G:T	13830911	T	ADD	1536	0.7252	4.429	-7.955	9.405	0.1638	0.8699
18	18:22081503:G:A	22081503	A	ADD	1536	0.7234	4.415	-7.93	9.377	0.1639	0.8699
18	18:22081613:C:A	22081613	A	ADD	1536	0.7234	4.415	-7.93	9.377	0.1639	0.8699
18	18:24604932:C:G	24604932	G	ADD	1536	0.7014	4.282	-7.691	9.093	0.1638	0.8699
18	18:24605439:G:A	24605439	A	ADD	1536	0.7014	4.282	-7.691	9.093	0.1638	0.8699
18	18:24608939:T:G	24608939	G	ADD	1536	0.7014	4.282	-7.691	9.093	0.1638	0.8699
18	18:59798990:C:T	59798990	T	ADD	1536	1.28	7.817	-14.04	16.6	0.1638	0.8699
18	18:59801040:A:T	59801040	T	ADD	1536	1.28	7.817	-14.04	16.6	0.1638	0.8699
18	18:59803737:A:G	59803737	G	ADD	1536	1.28	7.817	-14.04	16.6	0.1638	0.8699
18	18:65408842:G:A	65408842	A	ADD	1536	-1.417	8.651	-18.37	15.54	-0.1638	0.8699
20	20:42723862:G:A	42723862	A	ADD	1536	-1.521	9.284	-19.72	16.68	-0.1638	0.8699
21	21:16189981:A:G	16189981	G	ADD	1536	-0.976	5.957	-12.65	10.7	-0.1638	0.8699
21	21:22856505:C:A	22856505	A	ADD	1536	-0.7557	4.614	-9.8	8.289	-0.1638	0.8699
21	21:22857652:C:T	22857652	T	ADD	1536	-0.7557	4.614	-9.8	8.289	-0.1638	0.8699
1	1:21953026:A:C	21953026	C	ADD	1536	0.8341	5.097	-9.155	10.82	0.1636	0.87
1	1:238772150:A:G	238772150	G	ADD	1536	-0.7692	4.699	-9.98	8.441	-0.1637	0.87
2	2:66331816:T:C	66331816	C	ADD	1536	0.7028	4.295	-7.714	9.12	0.1637	0.87
2	2:135064269:G:A	135064269	A	ADD	1536	1.04	6.355	-11.41	13.5	0.1637	0.87
2	2:135064490:G:A	135064490	A	ADD	1536	1.04	6.355	-11.41	13.5	0.1637	0.87
2	2:135065190:G:A	135065190	A	ADD	1536	1.04	6.355	-11.41	13.5	0.1637	0.87
2	2:135065443:A:G	135065443	G	ADD	1536	1.04	6.355	-11.41	13.5	0.1637	0.87
2	2:135065691:C:T	135065691	T	ADD	1536	1.04	6.355	-11.41	13.5	0.1637	0.87
2	2:135066587:C:T	135066587	T	ADD	1536	1.04	6.355	-11.41	13.5	0.1637	0.87
2	2:154623397:A:G	154623397	G	ADD	1536	-1.267	7.742	-16.44	13.91	-0.1637	0.87
2	2:207853220:T:A	207853220	A	ADD	1536	-1.035	6.323	-13.43	11.36	-0.1637	0.87
2	2:207854170:C:G	207854170	G	ADD	1536	-1.035	6.323	-13.43	11.36	-0.1637	0.87
2	2:228274735:T:C	228274735	C	ADD	1536	-1.146	7.004	-14.87	12.58	-0.1637	0.87
3	3:113910116:C:G	113910116	G	ADD	1536	-0.7559	4.619	-9.809	8.297	-0.1637	0.87
3	3:137058320:C:T	137058320	T	ADD	1536	0.9296	5.68	-10.2	12.06	0.1637	0.87
3	3:137059056:A:C	137059056	C	ADD	1536	0.9296	5.68	-10.2	12.06	0.1637	0.87
3	3:137062306:C:T	137062306	T	ADD	1536	0.9296	5.68	-10.2	12.06	0.1637	0.87
3	3:162702630:C:A	162702630	A	ADD	1536	-0.7088	4.331	-9.197	7.779	-0.1637	0.87
4	4:18043209:G:A	18043209	A	ADD	1536	-0.6694	4.089	-8.683	7.345	-0.1637	0.87
4	4:18043922:C:T	18043922	T	ADD	1536	-0.6694	4.089	-8.683	7.345	-0.1637	0.87
4	4:182417670:T:C	182417670	C	ADD	1536	0.693	4.235	-7.607	8.993	0.1636	0.87
5	5:14973914:A:G	14973914	G	ADD	1536	0.6821	4.169	-7.488	8.852	0.1636	0.87
5	5:53733216:A:G	53733216	A	ADD	1536	-0.6942	4.243	-9.01	7.621	-0.1636	0.87
5	5:80360921:A:G	80360921	G	ADD	1536	-1.078	6.582	-13.98	11.82	-0.1637	0.87
5	5:118749340:T:G	118749340	G	ADD	1536	-0.7104	4.341	-9.219	7.798	-0.1636	0.87
5	5:118753890:A:G	118753890	G	ADD	1536	-0.7104	4.341	-9.219	7.798	-0.1636	0.87
5	5:136431161:G:T	136431161	T	ADD	1536	-0.6972	4.26	-9.047	7.652	-0.1637	0.87
5	5:149880842:A:G	149880842	G	ADD	1536	-0.9927	6.063	-12.88	10.89	-0.1637	0.87
6	6:31354182:T:C	31354182	C	ADD	1536	1.027	6.274	-11.27	13.32	0.1637	0.87
6	6:31356087:C:T	31356087	T	ADD	1536	1.027	6.274	-11.27	13.32	0.1637	0.87
6	6:32806461:A:G	32806461	G	ADD	1536	-0.7253	4.433	-9.413	7.962	-0.1636	0.87
6	6:92875107:G:C	92875107	C	ADD	1536	-0.7941	4.85	-10.3	8.711	-0.1637	0.87
7	7:12931271:C:A	12931271	A	ADD	1536	0.7222	4.414	-7.929	9.373	0.1636	0.87
7	7:12932257:G:C	12932257	C	ADD	1536	0.7222	4.414	-7.929	9.373	0.1636	0.87
7	7:32302794:A:T	32302794	A	ADD	1536	-0.6826	4.17	-8.856	7.491	-0.1637	0.87
7	7:114820706:C:T	114820706	T	ADD	1536	0.7122	4.35	-7.813	9.237	0.1637	0.87
7	7:114822937:G:T	114822937	T	ADD	1536	0.7122	4.35	-7.813	9.237	0.1637	0.87
7	7:114828959:C:T	114828959	T	ADD	1536	0.7122	4.35	-7.813	9.237	0.1637	0.87
7	7:137788492:G:A	137788492	G	ADD	1536	-0.7486	4.573	-9.711	8.213	-0.1637	0.87
8	8:102527840:G:A	102527840	A	ADD	1536	-0.7051	4.306	-9.145	7.735	-0.1637	0.87
10	10:605652:T:A	605652	A	ADD	1536	-0.7864	4.803	-10.2	8.626	-0.1637	0.87
10	10:2077527:G:A	2077527	G	ADD	1536	0.7688	4.697	-8.437	9.975	0.1637	0.87
10	10:2077528:T:A	2077528	T	ADD	1536	0.7688	4.697	-8.437	9.975	0.1637	0.87
10	10:20654055:C:T	20654055	T	ADD	1536	1.142	6.975	-12.53	14.81	0.1637	0.87
10	10:33748029:C:A	33748029	A	ADD	1536	1.264	7.722	-13.87	16.4	0.1637	0.87
10	10:33751168:A:G	33751168	G	ADD	1536	1.264	7.722	-13.87	16.4	0.1637	0.87
10	10:33752618:G:A	33752618	A	ADD	1536	1.264	7.722	-13.87	16.4	0.1637	0.87
10	10:33753725:A:G	33753725	G	ADD	1536	1.264	7.722	-13.87	16.4	0.1637	0.87
10	10:33754037:G:A	33754037	A	ADD	1536	1.264	7.722	-13.87	16.4	0.1637	0.87
11	11:20657637:C:G	20657637	G	ADD	1536	-0.7599	4.643	-9.859	8.339	-0.1637	0.87
11	11:27416749:G:C	27416749	C	ADD	1536	1.395	8.522	-15.31	18.1	0.1637	0.87
11	11:27418991:C:A	27418991	A	ADD	1536	1.395	8.522	-15.31	18.1	0.1637	0.87
11	11:71039103:C:T	71039103	T	ADD	1536	-1.021	6.238	-13.25	11.21	-0.1637	0.87
11	11:71041704:C:T	71041704	T	ADD	1536	-1.021	6.238	-13.25	11.21	-0.1637	0.87
11	11:71043016:G:A	71043016	A	ADD	1536	-1.021	6.238	-13.25	11.21	-0.1637	0.87
11	11:71049656:T:A	71049656	A	ADD	1536	-1.021	6.238	-13.25	11.21	-0.1637	0.87
11	11:71050242:A:G	71050242	G	ADD	1536	-1.021	6.238	-13.25	11.21	-0.1637	0.87
11	11:71050899:A:G	71050899	G	ADD	1536	-1.021	6.238	-13.25	11.21	-0.1637	0.87
11	11:119925422:G:A	119925422	A	ADD	1536	-0.8638	5.276	-11.2	9.477	-0.1637	0.87
12	12:68719792:C:A	68719792	A	ADD	1536	1.296	7.919	-14.23	16.82	0.1637	0.87
12	12:70566544:G:A	70566544	A	ADD	1536	-0.9431	5.762	-12.24	10.35	-0.1637	0.87
12	12:70569549:A:G	70569549	G	ADD	1536	-0.9431	5.762	-12.24	10.35	-0.1637	0.87
13	13:31314264:G:A	31314264	A	ADD	1536	-0.7832	4.784	-10.16	8.592	-0.1637	0.87
14	14:27722066:C:G	27722066	G	ADD	1536	-0.9839	6.011	-12.77	10.8	-0.1637	0.87
14	14:67996723:G:A	67996723	A	ADD	1536	1.07	6.536	-11.74	13.88	0.1636	0.87
15	15:94078900:A:G	94078900	G	ADD	1536	-0.9154	5.591	-11.87	10.04	-0.1637	0.87
15	15:94079746:T:C	94079746	C	ADD	1536	-0.9154	5.591	-11.87	10.04	-0.1637	0.87
15	15:94082521:A:G	94082521	G	ADD	1536	-0.9154	5.591	-11.87	10.04	-0.1637	0.87
17	17:25860686:G:A	25860686	A	ADD	1536	-0.7286	4.452	-9.454	7.997	-0.1637	0.87
1	1:48946897:A:G	48946897	G	ADD	1536	0.8076	4.937	-8.869	10.48	0.1636	0.8701
1	1:88143331:T:C	88143331	C	ADD	1536	-0.7813	4.776	-10.14	8.579	-0.1636	0.8701
1	1:88143699:C:T	88143699	T	ADD	1536	-0.7813	4.776	-10.14	8.579	-0.1636	0.8701
1	1:88143999:G:C	88143999	C	ADD	1536	-0.7813	4.776	-10.14	8.579	-0.1636	0.8701
1	1:88144311:G:C	88144311	C	ADD	1536	-0.7813	4.776	-10.14	8.579	-0.1636	0.8701
1	1:88144320:A:T	88144320	T	ADD	1536	-0.7813	4.776	-10.14	8.579	-0.1636	0.8701
1	1:88144735:A:T	88144735	T	ADD	1536	-0.7813	4.776	-10.14	8.579	-0.1636	0.8701
1	1:88146562:C:T	88146562	T	ADD	1536	-0.7813	4.776	-10.14	8.579	-0.1636	0.8701
1	1:88146796:T:C	88146796	C	ADD	1536	-0.7813	4.776	-10.14	8.579	-0.1636	0.8701
1	1:88146866:G:C	88146866	C	ADD	1536	-0.7813	4.776	-10.14	8.579	-0.1636	0.8701
2	2:35451618:T:C	35451618	C	ADD	1536	0.8202	5.014	-9.006	10.65	0.1636	0.8701
2	2:44867396:A:G	44867396	G	ADD	1536	-0.7518	4.597	-9.762	8.258	-0.1635	0.8701
2	2:44867961:C:T	44867961	T	ADD	1536	-0.7518	4.597	-9.762	8.258	-0.1635	0.8701
2	2:44868215:T:C	44868215	C	ADD	1536	-0.7518	4.597	-9.762	8.258	-0.1635	0.8701
2	2:44869136:T:C	44869136	C	ADD	1536	-0.7518	4.597	-9.762	8.258	-0.1635	0.8701
2	2:44870706:T:A	44870706	A	ADD	1536	-0.7518	4.597	-9.762	8.258	-0.1635	0.8701
2	2:44870752:C:T	44870752	T	ADD	1536	-0.7518	4.597	-9.762	8.258	-0.1635	0.8701
2	2:77475663:C:A	77475663	A	ADD	1536	-0.7303	4.466	-9.483	8.023	-0.1635	0.8701
2	2:77477588:C:G	77477588	G	ADD	1536	-0.7303	4.466	-9.483	8.023	-0.1635	0.8701
3	3:85835907:A:G	85835907	A	ADD	1536	0.861	5.263	-9.455	11.18	0.1636	0.8701
5	5:134155611:T:C	134155611	C	ADD	1536	1.419	8.678	-15.59	18.43	0.1635	0.8701
6	6:25604715:G:A	25604715	A	ADD	1536	-0.7877	4.817	-10.23	8.654	-0.1635	0.8701
6	6:25605313:A:T	25605313	T	ADD	1536	-0.7877	4.817	-10.23	8.654	-0.1635	0.8701
6	6:25605373:T:G	25605373	G	ADD	1536	-0.7877	4.817	-10.23	8.654	-0.1635	0.8701
6	6:58362847:C:T	58362847	C	ADD	1536	-0.7285	4.454	-9.458	8.001	-0.1636	0.8701
6	6:58363231:G:A	58363231	G	ADD	1536	-0.7285	4.454	-9.458	8.001	-0.1636	0.8701
6	6:151963697:C:T	151963697	T	ADD	1536	0.6975	4.265	-7.661	9.056	0.1636	0.8701
6	6:169154378:A:G	169154378	G	ADD	1536	-0.7213	4.41	-9.365	7.923	-0.1636	0.8701
7	7:30969754:A:G	30969754	G	ADD	1536	-0.7598	4.646	-9.865	8.346	-0.1636	0.8701
7	7:47077871:G:A	47077871	A	ADD	1536	0.9243	5.653	-10.15	12	0.1635	0.8701
7	7:75493831:A:G	75493831	G	ADD	1536	-0.7248	4.433	-9.413	7.963	-0.1635	0.8701
7	7:158575624:T:C	158575624	C	ADD	1536	-1.022	6.25	-13.27	11.23	-0.1636	0.8701
8	8:15373376:C:T	15373376	T	ADD	1536	-0.9149	5.593	-11.88	10.05	-0.1636	0.8701
9	9:14152282:G:A	14152282	A	ADD	1536	-0.841	5.143	-10.92	9.239	-0.1635	0.8701
10	10:127740241:G:T	127740241	G	ADD	1536	-0.7061	4.315	-9.164	7.752	-0.1636	0.8701
10	10:127741076:G:A	127741076	G	ADD	1536	-0.7061	4.315	-9.164	7.752	-0.1636	0.8701
10	10:127741151:T:C	127741151	T	ADD	1536	-0.7061	4.315	-9.164	7.752	-0.1636	0.8701
10	10:127741168:C:G	127741168	C	ADD	1536	-0.7061	4.315	-9.164	7.752	-0.1636	0.8701
10	10:127742318:A:G	127742318	A	ADD	1536	-0.7061	4.315	-9.164	7.752	-0.1636	0.8701
10	10:127743048:G:A	127743048	G	ADD	1536	-0.7061	4.315	-9.164	7.752	-0.1636	0.8701
10	10:127743693:C:T	127743693	C	ADD	1536	-0.7061	4.315	-9.164	7.752	-0.1636	0.8701
10	10:127744012:C:T	127744012	C	ADD	1536	-0.7061	4.315	-9.164	7.752	-0.1636	0.8701
10	10:127745184:A:G	127745184	A	ADD	1536	-0.7061	4.315	-9.164	7.752	-0.1636	0.8701
11	11:79739095:G:A	79739095	A	ADD	1536	-0.959	5.865	-12.45	10.54	-0.1635	0.8701
11	11:114051033:C:T	114051033	T	ADD	1536	-0.8829	5.398	-11.46	9.696	-0.1636	0.8701
11	11:114051126:G:A	114051126	A	ADD	1536	-0.8829	5.398	-11.46	9.696	-0.1636	0.8701
11	11:114052022:G:A	114052022	A	ADD	1536	-0.8829	5.398	-11.46	9.696	-0.1636	0.8701
11	11:114052227:C:T	114052227	T	ADD	1536	-0.8829	5.398	-11.46	9.696	-0.1636	0.8701
11	11:124597824:T:C	124597824	C	ADD	1536	0.8799	5.377	-9.66	11.42	0.1636	0.8701
12	12:31919023:G:A	31919023	A	ADD	1536	1.255	7.672	-13.78	16.29	0.1635	0.8701
12	12:31920024:C:T	31920024	T	ADD	1536	1.255	7.672	-13.78	16.29	0.1635	0.8701
12	12:42022067:T:C	42022067	C	ADD	1536	0.7051	4.31	-7.743	9.153	0.1636	0.8701
12	12:42030139:T:C	42030139	C	ADD	1536	0.7051	4.31	-7.743	9.153	0.1636	0.8701
12	12:42031638:C:T	42031638	T	ADD	1536	0.7051	4.31	-7.743	9.153	0.1636	0.8701
12	12:42031915:G:C	42031915	C	ADD	1536	0.7051	4.31	-7.743	9.153	0.1636	0.8701
12	12:42036173:C:T	42036173	T	ADD	1536	0.7051	4.31	-7.743	9.153	0.1636	0.8701
12	12:42037713:C:T	42037713	T	ADD	1536	0.7051	4.31	-7.743	9.153	0.1636	0.8701
12	12:42038201:A:G	42038201	G	ADD	1536	0.7051	4.31	-7.743	9.153	0.1636	0.8701
14	14:38119850:C:A	38119850	A	ADD	1536	1.078	6.592	-11.84	14	0.1635	0.8701
14	14:93067806:G:A	93067806	A	ADD	1536	0.9717	5.941	-10.67	12.62	0.1636	0.8701
14	14:99017363:G:C	99017363	C	ADD	1536	0.8333	5.093	-9.149	10.82	0.1636	0.8701
15	15:47658531:T:C	47658531	C	ADD	1536	-0.7611	4.654	-9.883	8.361	-0.1635	0.8701
17	17:929688:C:A	929688	A	ADD	1536	-1.005	6.143	-13.05	11.04	-0.1636	0.8701
17	17:32581441:G:C	32581441	C	ADD	1536	1.184	7.24	-13.01	15.38	0.1636	0.8701
18	18:21179240:C:T	21179240	T	ADD	1536	1.039	6.355	-11.42	13.5	0.1635	0.8701
18	18:77390577:C:T	77390577	T	ADD	1536	0.8945	5.47	-9.827	11.62	0.1635	0.8701
20	20:12264116:C:A	12264116	C	ADD	1536	-0.7467	4.566	-9.696	8.202	-0.1635	0.8701
22	22:27562990:C:G	27562990	G	ADD	1536	1.446	8.843	-15.89	18.78	0.1636	0.8701
1	1:64084199:T:C	64084199	C	ADD	1536	-0.9105	5.57	-11.83	10.01	-0.1635	0.8702
1	1:65838366:A:G	65838366	A	ADD	1536	-0.8451	5.17	-10.98	9.289	-0.1635	0.8702
1	1:65838618:A:G	65838618	A	ADD	1536	-0.8451	5.17	-10.98	9.289	-0.1635	0.8702
1	1:84252335:C:T	84252335	T	ADD	1536	-0.8666	5.301	-11.26	9.524	-0.1635	0.8702
1	1:172260521:T:C	172260521	C	ADD	1536	-0.7873	4.818	-10.23	8.655	-0.1634	0.8702
1	1:239306319:A:G	239306319	A	ADD	1536	-1.186	7.254	-15.4	13.03	-0.1635	0.8702
2	2:3491031:C:T	3491031	T	ADD	1536	1.003	6.137	-11.03	13.03	0.1635	0.8702
2	2:38177525:A:C	38177525	C	ADD	1536	1.112	6.804	-12.22	14.45	0.1634	0.8702
2	2:51506709:A:C	51506709	C	ADD	1536	-0.8466	5.18	-11	9.306	-0.1634	0.8702
2	2:56120853:A:T	56120853	A	ADD	1536	1.243	7.604	-13.66	16.15	0.1634	0.8702
2	2:57882437:G:A	57882437	A	ADD	1536	-1.091	6.678	-14.18	12	-0.1634	0.8702
2	2:57886390:G:A	57886390	A	ADD	1536	-1.091	6.678	-14.18	12	-0.1634	0.8702
2	2:76839952:G:T	76839952	T	ADD	1536	-0.9442	5.779	-12.27	10.38	-0.1634	0.8702
3	3:24236713:A:G	24236713	G	ADD	1536	-1.236	7.567	-16.07	13.59	-0.1634	0.8702
3	3:69295821:C:A	69295821	A	ADD	1536	-0.8816	5.394	-11.45	9.691	-0.1634	0.8702
3	3:95080377:G:A	95080377	G	ADD	1536	0.6987	4.274	-7.678	9.075	0.1635	0.8702
4	4:107851275:G:A	107851275	A	ADD	1536	-0.7527	4.607	-9.782	8.276	-0.1634	0.8702
4	4:125948767:C:G	125948767	G	ADD	1536	-1.009	6.172	-13.11	11.09	-0.1634	0.8702
4	4:138608876:T:G	138608876	G	ADD	1536	1.089	6.661	-11.97	14.14	0.1635	0.8702
4	4:138611802:G:A	138611802	A	ADD	1536	1.089	6.661	-11.97	14.14	0.1635	0.8702
4	4:138614493:G:A	138614493	A	ADD	1536	1.089	6.661	-11.97	14.14	0.1635	0.8702
4	4:144595528:A:G	144595528	G	ADD	1536	-1.605	9.822	-20.86	17.65	-0.1634	0.8702
5	5:133180708:G:A	133180708	A	ADD	1536	-1.099	6.728	-14.29	12.09	-0.1634	0.8702
5	5:133180887:A:C	133180887	C	ADD	1536	-1.099	6.728	-14.29	12.09	-0.1634	0.8702
5	5:133184630:A:C	133184630	C	ADD	1536	-1.099	6.726	-14.28	12.08	-0.1634	0.8702
5	5:133192143:G:T	133192143	T	ADD	1536	-1.099	6.726	-14.28	12.08	-0.1634	0.8702
5	5:133193111:C:T	133193111	T	ADD	1536	-1.099	6.726	-14.28	12.08	-0.1634	0.8702
5	5:133193934:G:A	133193934	A	ADD	1536	-1.099	6.726	-14.28	12.08	-0.1634	0.8702
5	5:133194301:C:A	133194301	A	ADD	1536	-1.099	6.726	-14.28	12.08	-0.1634	0.8702
5	5:140479638:C:A	140479638	A	ADD	1536	0.7759	4.748	-8.529	10.08	0.1634	0.8702
5	5:154034176:C:T	154034176	T	ADD	1536	0.8684	5.315	-9.548	11.29	0.1634	0.8702
5	5:154035237:C:T	154035237	T	ADD	1536	0.8684	5.315	-9.548	11.29	0.1634	0.8702
6	6:27813813:G:T	27813813	T	ADD	1536	0.9765	5.977	-10.74	12.69	0.1634	0.8702
6	6:31064710:T:C	31064710	C	ADD	1536	-1	6.12	-13	10.99	-0.1635	0.8702
6	6:31066671:C:A	31066671	A	ADD	1536	-1	6.12	-13	10.99	-0.1635	0.8702
6	6:31066677:G:T	31066677	T	ADD	1536	-1	6.12	-13	10.99	-0.1635	0.8702
6	6:31069749:C:A	31069749	A	ADD	1536	-1	6.12	-13	10.99	-0.1635	0.8702
6	6:31069937:A:G	31069937	G	ADD	1536	-1	6.12	-13	10.99	-0.1635	0.8702
6	6:39884776:G:A	39884776	A	ADD	1536	-0.8574	5.247	-11.14	9.426	-0.1634	0.8702
6	6:75632257:A:G	75632257	G	ADD	1536	0.9123	5.58	-10.03	11.85	0.1635	0.8702
6	6:75634822:A:G	75634822	G	ADD	1536	0.9123	5.58	-10.03	11.85	0.1635	0.8702
6	6:75635813:A:G	75635813	G	ADD	1536	0.9123	5.58	-10.03	11.85	0.1635	0.8702
6	6:75637216:G:A	75637216	A	ADD	1536	0.9123	5.58	-10.03	11.85	0.1635	0.8702
6	6:75639575:G:A	75639575	A	ADD	1536	0.9123	5.58	-10.03	11.85	0.1635	0.8702
6	6:75640276:A:G	75640276	G	ADD	1536	0.9123	5.58	-10.03	11.85	0.1635	0.8702
6	6:75642415:G:A	75642415	A	ADD	1536	0.9123	5.58	-10.03	11.85	0.1635	0.8702
6	6:75642822:A:G	75642822	G	ADD	1536	0.9123	5.58	-10.03	11.85	0.1635	0.8702
6	6:75642984:A:G	75642984	G	ADD	1536	0.9123	5.58	-10.03	11.85	0.1635	0.8702
6	6:75646852:A:G	75646852	G	ADD	1536	0.9123	5.58	-10.03	11.85	0.1635	0.8702
6	6:75647521:G:A	75647521	A	ADD	1536	0.9123	5.58	-10.03	11.85	0.1635	0.8702
6	6:75654467:C:T	75654467	T	ADD	1536	0.9123	5.58	-10.03	11.85	0.1635	0.8702
6	6:75656974:A:C	75656974	C	ADD	1536	0.9123	5.58	-10.03	11.85	0.1635	0.8702
6	6:75661566:G:A	75661566	A	ADD	1536	0.9123	5.58	-10.03	11.85	0.1635	0.8702
6	6:75665399:C:G	75665399	G	ADD	1536	0.9123	5.58	-10.03	11.85	0.1635	0.8702
6	6:75665409:C:T	75665409	T	ADD	1536	0.9123	5.58	-10.03	11.85	0.1635	0.8702
6	6:100218928:C:T	100218928	T	ADD	1536	1.07	6.548	-11.76	13.9	0.1634	0.8702
6	6:106922549:A:G	106922549	A	ADD	1536	-0.6891	4.216	-8.953	7.574	-0.1634	0.8702
7	7:2276917:G:A	2276917	A	ADD	1536	-1.398	8.556	-18.17	15.37	-0.1634	0.8702
7	7:12878790:G:A	12878790	A	ADD	1536	-0.6947	4.252	-9.028	7.639	-0.1634	0.8702
7	7:21631683:A:C	21631683	C	ADD	1536	-0.7477	4.575	-9.715	8.22	-0.1634	0.8702
7	7:24282760:T:A	24282760	T	ADD	1536	-0.701	4.29	-9.108	7.706	-0.1634	0.8702
7	7:83582309:C:T	83582309	T	ADD	1536	0.9099	5.57	-10.01	11.83	0.1634	0.8702
7	7:155759898:G:A	155759898	G	ADD	1536	-0.7291	4.462	-9.475	8.016	-0.1634	0.8702
8	8:84604426:G:A	84604426	A	ADD	1536	0.7082	4.332	-7.783	9.199	0.1635	0.8702
8	8:115773273:A:G	115773273	A	ADD	1536	0.6837	4.185	-7.518	8.886	0.1634	0.8702
8	8:138467919:G:A	138467919	A	ADD	1536	0.7832	4.791	-8.608	10.17	0.1635	0.8702
9	9:88140018:G:C	88140018	C	ADD	1536	-0.6988	4.276	-9.079	7.682	-0.1634	0.8702
9	9:88140259:A:G	88140259	G	ADD	1536	-0.6988	4.276	-9.079	7.682	-0.1634	0.8702
9	9:88141970:A:C	88141970	C	ADD	1536	-0.6988	4.276	-9.079	7.682	-0.1634	0.8702
9	9:88143119:T:C	88143119	C	ADD	1536	-0.6988	4.276	-9.079	7.682	-0.1634	0.8702
9	9:88146962:C:T	88146962	T	ADD	1536	-0.6988	4.276	-9.079	7.682	-0.1634	0.8702
9	9:98995852:G:A	98995852	A	ADD	1536	-0.8001	4.896	-10.4	8.795	-0.1634	0.8702
9	9:99000526:G:A	99000526	A	ADD	1536	-0.8001	4.896	-10.4	8.795	-0.1634	0.8702
9	9:99000919:G:A	99000919	A	ADD	1536	-0.8001	4.896	-10.4	8.795	-0.1634	0.8702
9	9:99001735:T:C	99001735	C	ADD	1536	-0.8001	4.896	-10.4	8.795	-0.1634	0.8702
9	9:99002854:G:A	99002854	A	ADD	1536	-0.8001	4.896	-10.4	8.795	-0.1634	0.8702
9	9:107814671:G:A	107814671	G	ADD	1536	0.9209	5.633	-10.12	11.96	0.1635	0.8702
10	10:17402679:C:T	17402679	T	ADD	1536	-0.7049	4.312	-9.156	7.746	-0.1635	0.8702
10	10:17405479:C:T	17405479	T	ADD	1536	-0.7049	4.312	-9.156	7.746	-0.1635	0.8702
10	10:106220688:C:A	106220688	A	ADD	1536	0.9792	5.992	-10.76	12.72	0.1634	0.8702
10	10:125226178:C:A	125226178	A	ADD	1536	0.6864	4.199	-7.543	8.916	0.1635	0.8702
11	11:24300263:G:A	24300263	A	ADD	1536	0.9044	5.533	-9.94	11.75	0.1635	0.8702
11	11:24309308:C:G	24309308	G	ADD	1536	0.9044	5.533	-9.94	11.75	0.1635	0.8702
11	11:24309686:G:A	24309686	A	ADD	1536	0.9044	5.533	-9.94	11.75	0.1635	0.8702
11	11:24315454:T:C	24315454	C	ADD	1536	0.9044	5.533	-9.94	11.75	0.1635	0.8702
11	11:24316018:C:T	24316018	T	ADD	1536	0.9044	5.533	-9.94	11.75	0.1635	0.8702
11	11:131935336:C:A	131935336	A	ADD	1536	-1.112	6.806	-14.45	12.23	-0.1634	0.8702
12	12:129487124:A:G	129487124	A	ADD	1536	-0.9824	6.011	-12.76	10.8	-0.1634	0.8702
13	13:101577394:A:G	101577394	A	ADD	1536	-0.6839	4.184	-8.885	7.517	-0.1634	0.8702
13	13:101577491:G:A	101577491	G	ADD	1536	-0.6839	4.184	-8.885	7.517	-0.1634	0.8702
13	13:101577569:A:T	101577569	A	ADD	1536	-0.6839	4.184	-8.885	7.517	-0.1634	0.8702
13	13:101577695:T:G	101577695	T	ADD	1536	-0.6839	4.184	-8.885	7.517	-0.1634	0.8702
13	13:101578114:T:A	101578114	T	ADD	1536	-0.6839	4.184	-8.885	7.517	-0.1634	0.8702
13	13:101578313:C:G	101578313	C	ADD	1536	-0.6839	4.184	-8.885	7.517	-0.1634	0.8702
13	13:101578359:A:G	101578359	A	ADD	1536	-0.6839	4.184	-8.885	7.517	-0.1634	0.8702
13	13:101578365:T:A	101578365	T	ADD	1536	-0.6839	4.184	-8.885	7.517	-0.1634	0.8702
13	13:101579026:G:A	101579026	G	ADD	1536	-0.6839	4.184	-8.885	7.517	-0.1634	0.8702
13	13:101579730:A:G	101579730	A	ADD	1536	-0.6839	4.184	-8.885	7.517	-0.1634	0.8702
13	13:108695729:A:G	108695729	G	ADD	1536	0.8761	5.36	-9.629	11.38	0.1635	0.8702
14	14:54983197:A:G	54983197	G	ADD	1536	0.7649	4.68	-8.408	9.938	0.1634	0.8702
14	14:77066498:A:G	77066498	G	ADD	1536	-1.06	6.484	-13.77	11.65	-0.1635	0.8702
14	14:77068074:C:T	77068074	T	ADD	1536	-1.06	6.484	-13.77	11.65	-0.1635	0.8702
16	16:21272311:G:A	21272311	A	ADD	1536	-1.35	8.262	-17.54	14.84	-0.1634	0.8702
16	16:21274279:A:G	21274279	G	ADD	1536	-1.35	8.262	-17.54	14.84	-0.1634	0.8702
16	16:60812819:A:G	60812819	G	ADD	1536	0.9519	5.825	-10.47	12.37	0.1634	0.8702
17	17:56157617:G:A	56157617	A	ADD	1536	-0.8542	5.228	-11.1	9.392	-0.1634	0.8702
22	22:23568858:A:G	23568858	A	ADD	1536	-0.7671	4.694	-9.968	8.433	-0.1634	0.8702
22	22:31553561:T:C	31553561	C	ADD	1536	0.6918	4.233	-7.605	8.989	0.1634	0.8702
1	1:83143273:C:A	83143273	A	ADD	1536	-0.6849	4.194	-8.904	7.534	-0.1633	0.8703
1	1:83143276:C:A	83143276	A	ADD	1536	-0.6849	4.194	-8.904	7.534	-0.1633	0.8703
1	1:83143286:C:T	83143286	T	ADD	1536	-0.6849	4.194	-8.904	7.534	-0.1633	0.8703
1	1:85927463:G:A	85927463	A	ADD	1536	0.8129	4.978	-8.944	10.57	0.1633	0.8703
1	1:184864127:G:A	184864127	A	ADD	1536	-1.513	9.265	-19.67	16.65	-0.1633	0.8703
1	1:184873941:G:A	184873941	A	ADD	1536	-1.513	9.265	-19.67	16.65	-0.1633	0.8703
1	1:245937061:T:C	245937061	C	ADD	1536	1.209	7.405	-13.3	15.72	0.1633	0.8703
1	1:245937722:T:C	245937722	C	ADD	1536	1.209	7.405	-13.3	15.72	0.1633	0.8703
2	2:40654516:C:A	40654516	C	ADD	1536	-0.7178	4.397	-9.335	7.9	-0.1633	0.8703
2	2:46913726:G:A	46913726	G	ADD	1536	0.7096	4.344	-7.805	9.224	0.1634	0.8703
2	2:101793031:C:A	101793031	A	ADD	1536	1.535	9.397	-16.88	19.95	0.1633	0.8703
2	2:101799293:G:A	101799293	A	ADD	1536	1.535	9.397	-16.88	19.95	0.1633	0.8703
3	3:24216361:C:G	24216361	G	ADD	1536	-0.7282	4.458	-9.466	8.01	-0.1633	0.8703
3	3:36280768:T:G	36280768	G	ADD	1536	0.7351	4.503	-8.09	9.56	0.1633	0.8703
3	3:68520004:A:G	68520004	A	ADD	1536	0.7047	4.316	-7.755	9.164	0.1633	0.8703
3	3:119278915:G:T	119278915	T	ADD	1536	-0.7811	4.784	-10.16	8.595	-0.1633	0.8703
3	3:119279148:G:A	119279148	A	ADD	1536	-0.7811	4.784	-10.16	8.595	-0.1633	0.8703
3	3:119279235:C:T	119279235	T	ADD	1536	-0.7811	4.784	-10.16	8.595	-0.1633	0.8703
3	3:119279281:A:G	119279281	G	ADD	1536	-0.7811	4.784	-10.16	8.595	-0.1633	0.8703
3	3:119279351:G:T	119279351	T	ADD	1536	-0.7811	4.784	-10.16	8.595	-0.1633	0.8703
3	3:119279658:A:T	119279658	T	ADD	1536	-0.7811	4.784	-10.16	8.595	-0.1633	0.8703
3	3:119279809:G:A	119279809	A	ADD	1536	-0.7811	4.784	-10.16	8.595	-0.1633	0.8703
3	3:119279928:G:A	119279928	A	ADD	1536	-0.7811	4.784	-10.16	8.595	-0.1633	0.8703
3	3:119279939:T:C	119279939	C	ADD	1536	-0.7811	4.784	-10.16	8.595	-0.1633	0.8703
3	3:119280020:A:G	119280020	G	ADD	1536	-0.7811	4.784	-10.16	8.595	-0.1633	0.8703
3	3:119280368:T:G	119280368	G	ADD	1536	-0.7811	4.784	-10.16	8.595	-0.1633	0.8703
3	3:119280559:C:T	119280559	T	ADD	1536	-0.7811	4.784	-10.16	8.595	-0.1633	0.8703
3	3:119280625:G:A	119280625	A	ADD	1536	-0.7811	4.784	-10.16	8.595	-0.1633	0.8703
3	3:119280688:A:G	119280688	G	ADD	1536	-0.7811	4.784	-10.16	8.595	-0.1633	0.8703
3	3:119280892:A:G	119280892	G	ADD	1536	-0.7811	4.784	-10.16	8.595	-0.1633	0.8703
3	3:119281043:G:A	119281043	A	ADD	1536	-0.7811	4.784	-10.16	8.595	-0.1633	0.8703
3	3:119281636:G:C	119281636	C	ADD	1536	-0.7811	4.784	-10.16	8.595	-0.1633	0.8703
3	3:119282215:C:T	119282215	T	ADD	1536	-0.7811	4.784	-10.16	8.595	-0.1633	0.8703
3	3:119282783:T:C	119282783	C	ADD	1536	-0.7811	4.784	-10.16	8.595	-0.1633	0.8703
3	3:119283162:C:T	119283162	T	ADD	1536	-0.7811	4.784	-10.16	8.595	-0.1633	0.8703
3	3:119283468:T:C	119283468	C	ADD	1536	-0.7811	4.784	-10.16	8.595	-0.1633	0.8703
3	3:119283543:A:G	119283543	G	ADD	1536	-0.7811	4.784	-10.16	8.595	-0.1633	0.8703
3	3:119283579:A:G	119283579	G	ADD	1536	-0.7811	4.784	-10.16	8.595	-0.1633	0.8703
3	3:119283625:C:T	119283625	T	ADD	1536	-0.7811	4.784	-10.16	8.595	-0.1633	0.8703
3	3:119283765:A:T	119283765	T	ADD	1536	-0.7811	4.784	-10.16	8.595	-0.1633	0.8703
3	3:119284895:A:T	119284895	T	ADD	1536	-0.7811	4.784	-10.16	8.595	-0.1633	0.8703
3	3:119285135:A:G	119285135	G	ADD	1536	-0.7811	4.784	-10.16	8.595	-0.1633	0.8703
3	3:119285869:T:C	119285869	C	ADD	1536	-0.7811	4.784	-10.16	8.595	-0.1633	0.8703
3	3:119285870:G:C	119285870	C	ADD	1536	-0.7811	4.784	-10.16	8.595	-0.1633	0.8703
3	3:119286056:A:G	119286056	G	ADD	1536	-0.7811	4.784	-10.16	8.595	-0.1633	0.8703
3	3:119286338:G:A	119286338	A	ADD	1536	-0.7811	4.784	-10.16	8.595	-0.1633	0.8703
3	3:119286521:A:T	119286521	T	ADD	1536	-0.7811	4.784	-10.16	8.595	-0.1633	0.8703
3	3:119286526:A:G	119286526	G	ADD	1536	-0.7811	4.784	-10.16	8.595	-0.1633	0.8703
3	3:119286638:A:G	119286638	G	ADD	1536	-0.7811	4.784	-10.16	8.595	-0.1633	0.8703
3	3:119286713:A:G	119286713	G	ADD	1536	-0.7811	4.784	-10.16	8.595	-0.1633	0.8703
3	3:119286785:C:T	119286785	T	ADD	1536	-0.7811	4.784	-10.16	8.595	-0.1633	0.8703
3	3:119287090:C:T	119287090	T	ADD	1536	-0.7811	4.784	-10.16	8.595	-0.1633	0.8703
3	3:119287235:T:C	119287235	C	ADD	1536	-0.7811	4.784	-10.16	8.595	-0.1633	0.8703
3	3:119287359:A:T	119287359	T	ADD	1536	-0.7811	4.784	-10.16	8.595	-0.1633	0.8703
3	3:119287825:G:A	119287825	A	ADD	1536	-0.7811	4.784	-10.16	8.595	-0.1633	0.8703
3	3:119288414:A:C	119288414	C	ADD	1536	-0.7811	4.784	-10.16	8.595	-0.1633	0.8703
3	3:119288848:C:A	119288848	A	ADD	1536	-0.7811	4.784	-10.16	8.595	-0.1633	0.8703
3	3:119288897:G:A	119288897	A	ADD	1536	-0.7811	4.784	-10.16	8.595	-0.1633	0.8703
3	3:192282528:T:C	192282528	T	ADD	1536	0.7052	4.316	-7.755	9.165	0.1634	0.8703
4	4:31930676:A:G	31930676	G	ADD	1536	0.7373	4.516	-8.114	9.588	0.1633	0.8703
4	4:184469972:C:G	184469972	G	ADD	1536	-1.147	7.027	-14.92	12.63	-0.1633	0.8703
5	5:30840614:A:G	30840614	A	ADD	1536	0.7409	4.536	-8.15	9.632	0.1633	0.8703
5	5:131735553:C:T	131735553	T	ADD	1536	-0.7838	4.798	-10.19	8.62	-0.1634	0.8703
6	6:5390377:A:G	5390377	A	ADD	1536	0.6975	4.273	-7.677	9.072	0.1632	0.8703
6	6:29398000:G:T	29398000	T	ADD	1536	0.7871	4.82	-8.66	10.23	0.1633	0.8703
6	6:70878156:A:G	70878156	G	ADD	1536	-0.8201	5.022	-10.66	9.023	-0.1633	0.8703
7	7:3703675:T:A	3703675	A	ADD	1536	-0.6976	4.272	-9.071	7.676	-0.1633	0.8703
7	7:12517056:G:A	12517056	G	ADD	1536	-0.7248	4.438	-9.424	7.974	-0.1633	0.8703
7	7:56777026:C:T	56777026	T	ADD	1536	1.034	6.329	-11.37	13.44	0.1634	0.8703
7	7:131408488:C:G	131408488	G	ADD	1536	0.7839	4.8	-8.623	10.19	0.1633	0.8703
8	8:17725917:A:T	17725917	T	ADD	1536	-1.382	8.466	-17.97	15.21	-0.1633	0.8703
8	8:17728054:C:G	17728054	G	ADD	1536	-1.382	8.466	-17.97	15.21	-0.1633	0.8703
8	8:23215091:T:C	23215091	C	ADD	1536	0.7901	4.837	-8.69	10.27	0.1633	0.8703
8	8:23215246:C:T	23215246	T	ADD	1536	0.7901	4.837	-8.69	10.27	0.1633	0.8703
8	8:103794864:A:G	103794864	G	ADD	1536	0.6979	4.273	-7.677	9.073	0.1633	0.8703
8	8:130992696:T:C	130992696	T	ADD	1536	-0.7225	4.423	-9.391	7.946	-0.1634	0.8703
8	8:142530711:A:G	142530711	A	ADD	1536	0.6933	4.244	-7.625	9.011	0.1634	0.8703
9	9:72516802:T:C	72516802	C	ADD	1536	0.7014	4.296	-7.718	9.121	0.1633	0.8703
9	9:72523193:G:T	72523193	T	ADD	1536	0.7014	4.296	-7.718	9.121	0.1633	0.8703
9	9:72523194:A:T	72523194	T	ADD	1536	0.7014	4.296	-7.718	9.121	0.1633	0.8703
9	9:112530341:C:G	112530341	G	ADD	1536	0.6947	4.255	-7.644	9.034	0.1633	0.8703
10	10:3738283:G:A	3738283	A	ADD	1536	0.7073	4.332	-7.784	9.199	0.1633	0.8703
10	10:98958413:T:C	98958413	C	ADD	1536	-0.8085	4.949	-10.51	8.892	-0.1634	0.8703
10	10:98960148:A:C	98960148	C	ADD	1536	-0.8085	4.949	-10.51	8.892	-0.1634	0.8703
10	10:112033051:C:T	112033051	T	ADD	1536	0.8358	5.119	-9.198	10.87	0.1633	0.8703
11	11:108508739:A:T	108508739	T	ADD	1536	0.6844	4.191	-7.53	8.899	0.1633	0.8703
12	12:19953193:A:G	19953193	G	ADD	1536	0.7679	4.703	-8.45	9.986	0.1633	0.8703
12	12:96434128:T:C	96434128	C	ADD	1536	0.6947	4.253	-7.641	9.031	0.1633	0.8703
13	13:83807474:T:C	83807474	C	ADD	1536	0.6979	4.273	-7.676	9.072	0.1634	0.8703
13	13:83808587:A:G	83808587	G	ADD	1536	0.6979	4.273	-7.676	9.072	0.1634	0.8703
14	14:81582351:C:T	81582351	T	ADD	1536	-0.7637	4.676	-9.928	8.401	-0.1633	0.8703
15	15:53976492:G:T	53976492	T	ADD	1536	1.365	8.359	-15.02	17.75	0.1633	0.8703
15	15:80098595:G:A	80098595	G	ADD	1536	0.6812	4.171	-7.494	8.857	0.1633	0.8703
16	16:21277781:A:G	21277781	G	ADD	1536	-1.345	8.232	-17.48	14.79	-0.1633	0.8703
16	16:21280337:C:T	21280337	T	ADD	1536	-1.345	8.232	-17.48	14.79	-0.1633	0.8703
16	16:21283180:T:A	21283180	A	ADD	1536	-1.345	8.232	-17.48	14.79	-0.1633	0.8703
16	16:21283573:G:A	21283573	A	ADD	1536	-1.345	8.232	-17.48	14.79	-0.1633	0.8703
16	16:21284435:T:C	21284435	C	ADD	1536	-1.345	8.232	-17.48	14.79	-0.1633	0.8703
16	16:21287077:C:A	21287077	A	ADD	1536	-1.345	8.232	-17.48	14.79	-0.1633	0.8703
17	17:60967417:A:G	60967417	G	ADD	1536	1.572	9.63	-17.3	20.45	0.1633	0.8703
17	17:66652594:C:A	66652594	A	ADD	1536	0.7993	4.894	-8.793	10.39	0.1633	0.8703
18	18:52328815:C:A	52328815	C	ADD	1536	-0.6966	4.267	-9.06	7.667	-0.1632	0.8703
1	1:9467570:G:A	9467570	A	ADD	1536	-1.33	8.152	-17.31	14.65	-0.1631	0.8704
1	1:20251887:G:T	20251887	T	ADD	1536	1.271	7.785	-13.99	16.53	0.1632	0.8704
1	1:29750827:A:C	29750827	C	ADD	1536	1.054	6.462	-11.61	13.72	0.1631	0.8704
1	1:54534223:T:C	54534223	C	ADD	1536	-0.8023	4.915	-10.44	8.832	-0.1632	0.8704
1	1:54541664:G:A	54541664	A	ADD	1536	-0.8023	4.915	-10.44	8.832	-0.1632	0.8704
1	1:54549712:G:A	54549712	A	ADD	1536	-0.8023	4.915	-10.44	8.832	-0.1632	0.8704
2	2:45703660:C:T	45703660	T	ADD	1536	-0.9532	5.843	-12.41	10.5	-0.1631	0.8704
2	2:45703831:T:A	45703831	A	ADD	1536	-0.9532	5.843	-12.41	10.5	-0.1631	0.8704
2	2:161020931:A:C	161020931	A	ADD	1536	0.6895	4.225	-7.591	8.97	0.1632	0.8704
2	2:161020945:G:C	161020945	G	ADD	1536	0.6895	4.225	-7.591	8.97	0.1632	0.8704
2	2:191656779:C:G	191656779	C	ADD	1536	-0.6944	4.255	-9.035	7.646	-0.1632	0.8704
2	2:191657802:T:C	191657802	T	ADD	1536	-0.6944	4.255	-9.035	7.646	-0.1632	0.8704
2	2:191660338:C:A	191660338	C	ADD	1536	-0.6944	4.255	-9.035	7.646	-0.1632	0.8704
2	2:191662658:G:A	191662658	G	ADD	1536	-0.6944	4.255	-9.035	7.646	-0.1632	0.8704
2	2:191669930:G:A	191669930	G	ADD	1536	-0.6944	4.255	-9.035	7.646	-0.1632	0.8704
2	2:223557529:G:A	223557529	A	ADD	1536	0.711	4.358	-7.83	9.252	0.1632	0.8704
2	2:234869358:T:C	234869358	C	ADD	1536	0.9816	6.017	-10.81	12.77	0.1631	0.8704
2	2:242890671:G:A	242890671	A	ADD	1536	0.7393	4.532	-8.144	9.623	0.1631	0.8704
3	3:124015880:G:A	124015880	A	ADD	1536	-0.6933	4.247	-9.018	7.631	-0.1632	0.8704
3	3:124015989:C:T	124015989	T	ADD	1536	-0.6933	4.247	-9.018	7.631	-0.1632	0.8704
3	3:124016231:A:G	124016231	G	ADD	1536	-0.6933	4.247	-9.018	7.631	-0.1632	0.8704
3	3:124016341:C:T	124016341	T	ADD	1536	-0.6933	4.247	-9.018	7.631	-0.1632	0.8704
3	3:124022223:G:C	124022223	C	ADD	1536	-0.6933	4.247	-9.018	7.631	-0.1632	0.8704
4	4:88040909:A:G	88040909	A	ADD	1536	0.6974	4.274	-7.68	9.075	0.1632	0.8704
4	4:118836749:A:G	118836749	G	ADD	1536	-0.7848	4.809	-10.21	8.64	-0.1632	0.8704
5	5:33967955:G:C	33967955	C	ADD	1536	0.7092	4.347	-7.81	9.228	0.1632	0.8704
5	5:74606173:T:A	74606173	A	ADD	1536	0.9	5.517	-9.913	11.71	0.1631	0.8704
5	5:74606638:G:C	74606638	C	ADD	1536	0.9	5.517	-9.913	11.71	0.1631	0.8704
5	5:74606860:T:C	74606860	C	ADD	1536	0.9	5.517	-9.913	11.71	0.1631	0.8704
5	5:74607167:A:G	74607167	G	ADD	1536	0.9	5.517	-9.913	11.71	0.1631	0.8704
5	5:74608319:C:T	74608319	T	ADD	1536	0.9	5.517	-9.913	11.71	0.1631	0.8704
5	5:74608341:T:C	74608341	C	ADD	1536	0.9	5.517	-9.913	11.71	0.1631	0.8704
5	5:74608501:A:G	74608501	G	ADD	1536	0.9	5.517	-9.913	11.71	0.1631	0.8704
5	5:92188081:C:T	92188081	T	ADD	1536	-0.8485	5.202	-11.04	9.346	-0.1631	0.8704
5	5:169811409:G:T	169811409	T	ADD	1536	0.7284	4.463	-8.018	9.475	0.1632	0.8704
6	6:16662064:C:T	16662064	T	ADD	1536	-0.6984	4.281	-9.088	7.692	-0.1631	0.8704
6	6:32582401:G:C	32582401	G	ADD	1536	-0.7511	4.603	-9.772	8.27	-0.1632	0.8704
6	6:32582406:G:C	32582406	G	ADD	1536	-0.7511	4.603	-9.772	8.27	-0.1632	0.8704
6	6:160726007:G:A	160726007	A	ADD	1536	0.866	5.308	-9.537	11.27	0.1632	0.8704
7	7:565644:G:A	565644	A	ADD	1536	-0.6957	4.265	-9.054	7.663	-0.1631	0.8704
7	7:1942816:G:A	1942816	A	ADD	1536	1.161	7.116	-12.79	15.11	0.1632	0.8704
7	7:3392497:C:T	3392497	T	ADD	1536	-1.093	6.697	-14.22	12.03	-0.1632	0.8704
7	7:3395372:A:T	3395372	T	ADD	1536	-1.093	6.697	-14.22	12.03	-0.1632	0.8704
7	7:3400118:G:A	3400118	A	ADD	1536	-1.093	6.697	-14.22	12.03	-0.1632	0.8704
7	7:7822245:G:A	7822245	A	ADD	1536	0.6938	4.251	-7.639	9.026	0.1632	0.8704
7	7:50452552:G:A	50452552	A	ADD	1536	-0.7732	4.737	-10.06	8.512	-0.1632	0.8704
7	7:50457637:G:T	50457637	T	ADD	1536	-0.7732	4.737	-10.06	8.512	-0.1632	0.8704
7	7:155539344:A:G	155539344	G	ADD	1536	0.7728	4.735	-8.507	10.05	0.1632	0.8704
7	7:156749010:G:A	156749010	A	ADD	1536	-0.7062	4.327	-9.188	7.775	-0.1632	0.8704
7	7:156749036:A:G	156749036	G	ADD	1536	-0.7062	4.327	-9.188	7.775	-0.1632	0.8704
7	7:156750447:C:T	156750447	T	ADD	1536	-0.7062	4.327	-9.188	7.775	-0.1632	0.8704
7	7:156751957:C:T	156751957	T	ADD	1536	-0.7062	4.327	-9.188	7.775	-0.1632	0.8704
8	8:3187561:G:A	3187561	A	ADD	1536	0.804	4.928	-8.855	10.46	0.1632	0.8704
8	8:24635245:T:C	24635245	C	ADD	1536	0.9653	5.916	-10.63	12.56	0.1632	0.8704
8	8:69102348:G:A	69102348	G	ADD	1536	0.7689	4.711	-8.465	10	0.1632	0.8704
8	8:73481853:C:T	73481853	T	ADD	1536	-0.7794	4.777	-10.14	8.583	-0.1632	0.8704
8	8:121861370:T:G	121861370	G	ADD	1536	-0.9996	6.128	-13.01	11.01	-0.1631	0.8704
9	9:7675718:G:T	7675718	T	ADD	1536	-0.7026	4.307	-9.143	7.738	-0.1632	0.8704
9	9:29315111:T:C	29315111	C	ADD	1536	1.194	7.315	-13.14	15.53	0.1632	0.8704
9	9:29315141:C:G	29315141	G	ADD	1536	1.194	7.315	-13.14	15.53	0.1632	0.8704
10	10:2621644:A:T	2621644	T	ADD	1536	1.201	7.359	-13.22	15.62	0.1632	0.8704
11	11:71083809:T:C	71083809	T	ADD	1536	-0.759	4.65	-9.872	8.354	-0.1632	0.8704
12	12:38494134:C:A	38494134	C	ADD	1536	0.9737	5.968	-10.72	12.67	0.1631	0.8704
13	13:28079474:C:A	28079474	A	ADD	1536	0.8442	5.174	-9.296	10.98	0.1632	0.8704
16	16:4014269:C:G	4014269	G	ADD	1536	0.8391	5.142	-9.238	10.92	0.1632	0.8704
16	16:13624623:G:A	13624623	A	ADD	1536	0.7159	4.387	-7.883	9.315	0.1632	0.8704
16	16:58808505:G:C	58808505	C	ADD	1536	-0.7269	4.453	-9.455	8.002	-0.1632	0.8704
16	16:58809494:C:T	58809494	T	ADD	1536	-0.7269	4.453	-9.455	8.002	-0.1632	0.8704
16	16:58809783:C:T	58809783	T	ADD	1536	-0.7269	4.453	-9.455	8.002	-0.1632	0.8704
16	16:58809865:C:T	58809865	T	ADD	1536	-0.7269	4.453	-9.455	8.002	-0.1632	0.8704
16	16:58810709:C:T	58810709	T	ADD	1536	-0.7269	4.453	-9.455	8.002	-0.1632	0.8704
17	17:43461225:T:C	43461225	C	ADD	1536	-1.024	6.275	-13.32	11.27	-0.1631	0.8704
18	18:8748775:C:T	8748775	T	ADD	1536	-1.494	9.159	-19.45	16.46	-0.1631	0.8704
18	18:8749397:G:A	8749397	A	ADD	1536	-1.494	9.159	-19.45	16.46	-0.1631	0.8704
18	18:8798374:G:A	8798374	G	ADD	1536	0.6973	4.271	-7.675	9.069	0.1632	0.8704
22	22:29767925:A:G	29767925	A	ADD	1536	0.7181	4.401	-7.908	9.344	0.1632	0.8704
1	1:6840794:C:G	6840794	G	ADD	1536	0.8004	4.91	-8.822	10.42	0.163	0.8705
1	1:6841410:A:C	6841410	C	ADD	1536	0.8004	4.91	-8.822	10.42	0.163	0.8705
1	1:6841516:A:C	6841516	C	ADD	1536	0.8004	4.91	-8.822	10.42	0.163	0.8705
1	1:6841637:C:T	6841637	T	ADD	1536	0.8004	4.91	-8.822	10.42	0.163	0.8705
1	1:14900716:T:C	14900716	C	ADD	1536	0.7029	4.311	-7.747	9.153	0.163	0.8705
1	1:84514988:A:G	84514988	A	ADD	1536	-1.17	7.176	-15.23	12.89	-0.1631	0.8705
2	2:13908286:T:A	13908286	A	ADD	1536	0.7405	4.541	-8.16	9.641	0.1631	0.8705
2	2:13908811:C:T	13908811	T	ADD	1536	0.7405	4.541	-8.16	9.641	0.1631	0.8705
2	2:47126311:G:A	47126311	A	ADD	1536	-1.155	7.081	-15.03	12.72	-0.1631	0.8705
2	2:47126509:A:C	47126509	C	ADD	1536	-1.155	7.081	-15.03	12.72	-0.1631	0.8705
2	2:47126616:A:G	47126616	G	ADD	1536	-1.155	7.081	-15.03	12.72	-0.1631	0.8705
2	2:60573870:A:G	60573870	A	ADD	1536	-0.7367	4.519	-9.594	8.121	-0.163	0.8705
2	2:152013304:G:A	152013304	A	ADD	1536	0.7003	4.295	-7.717	9.118	0.1631	0.8705
3	3:3899009:A:G	3899009	A	ADD	1536	0.7022	4.306	-7.738	9.143	0.1631	0.8705
3	3:30902010:T:C	30902010	C	ADD	1536	-0.7079	4.341	-9.215	7.8	-0.1631	0.8705
3	3:61199150:T:C	61199150	C	ADD	1536	-1.343	8.238	-17.49	14.8	-0.1631	0.8705
3	3:61200997:C:T	61200997	T	ADD	1536	-1.343	8.238	-17.49	14.8	-0.1631	0.8705
3	3:61203154:G:A	61203154	A	ADD	1536	-1.343	8.238	-17.49	14.8	-0.1631	0.8705
3	3:123305537:A:G	123305537	G	ADD	1536	-0.749	4.595	-9.755	8.257	-0.163	0.8705
3	3:142846370:A:G	142846370	G	ADD	1536	0.7564	4.639	-8.336	9.849	0.163	0.8705
3	3:156230689:A:C	156230689	A	ADD	1536	0.6906	4.235	-7.61	8.991	0.1631	0.8705
3	3:156230828:T:C	156230828	T	ADD	1536	0.6906	4.235	-7.61	8.991	0.1631	0.8705
3	3:156230918:A:G	156230918	A	ADD	1536	0.6906	4.235	-7.61	8.991	0.1631	0.8705
3	3:156234338:T:C	156234338	T	ADD	1536	0.6906	4.235	-7.61	8.991	0.1631	0.8705
3	3:161905720:T:G	161905720	G	ADD	1536	0.7987	4.897	-8.799	10.4	0.1631	0.8705
4	4:56192845:T:G	56192845	G	ADD	1536	-0.7845	4.811	-10.21	8.645	-0.1631	0.8705
4	4:56193431:G:T	56193431	T	ADD	1536	-0.7845	4.811	-10.21	8.645	-0.1631	0.8705
4	4:56195431:T:A	56195431	A	ADD	1536	-0.7845	4.811	-10.21	8.645	-0.1631	0.8705
4	4:75544323:A:G	75544323	G	ADD	1536	-0.9038	5.544	-11.77	9.962	-0.163	0.8705
4	4:110829734:G:A	110829734	G	ADD	1536	-0.7398	4.537	-9.631	8.152	-0.1631	0.8705
5	5:62274769:C:G	62274769	G	ADD	1536	-1.287	7.889	-16.75	14.18	-0.1631	0.8705
5	5:62274937:C:T	62274937	T	ADD	1536	-1.287	7.889	-16.75	14.18	-0.1631	0.8705
5	5:62277652:A:G	62277652	G	ADD	1536	-1.287	7.889	-16.75	14.18	-0.1631	0.8705
5	5:62297931:A:G	62297931	G	ADD	1536	-1.287	7.889	-16.75	14.18	-0.1631	0.8705
5	5:62300329:G:A	62300329	A	ADD	1536	-1.287	7.889	-16.75	14.18	-0.1631	0.8705
5	5:62305789:G:A	62305789	A	ADD	1536	-1.287	7.889	-16.75	14.18	-0.1631	0.8705
5	5:165087766:G:A	165087766	A	ADD	1536	0.857	5.257	-9.447	11.16	0.163	0.8705
6	6:102974000:T:C	102974000	C	ADD	1536	-1.019	6.25	-13.27	11.23	-0.163	0.8705
7	7:12859231:G:A	12859231	A	ADD	1536	-1.496	9.172	-19.47	16.48	-0.1631	0.8705
7	7:16993426:T:C	16993426	C	ADD	1536	-0.743	4.558	-9.676	8.19	-0.163	0.8705
7	7:105496802:C:T	105496802	T	ADD	1536	0.8051	4.938	-8.873	10.48	0.163	0.8705
8	8:3194677:T:G	3194677	G	ADD	1536	-0.6895	4.23	-8.98	7.601	-0.163	0.8705
8	8:4114274:G:A	4114274	A	ADD	1536	0.9268	5.685	-10.22	12.07	0.163	0.8705
8	8:25201691:G:T	25201691	T	ADD	1536	-0.8924	5.471	-11.62	9.83	-0.1631	0.8705
8	8:25202387:C:T	25202387	T	ADD	1536	-0.8924	5.471	-11.62	9.83	-0.1631	0.8705
9	9:112543228:G:A	112543228	A	ADD	1536	-0.8103	4.969	-10.55	8.929	-0.1631	0.8705
10	10:2534735:C:T	2534735	C	ADD	1536	0.7061	4.331	-7.783	9.195	0.163	0.8705
11	11:92302298:C:T	92302298	T	ADD	1536	0.6819	4.183	-7.517	8.881	0.163	0.8705
11	11:92302499:T:C	92302499	C	ADD	1536	0.6819	4.183	-7.517	8.881	0.163	0.8705
11	11:92303014:G:A	92303014	A	ADD	1536	0.6819	4.183	-7.517	8.881	0.163	0.8705
11	11:92303990:G:A	92303990	A	ADD	1536	0.6819	4.183	-7.517	8.881	0.163	0.8705
12	12:52788012:A:C	52788012	A	ADD	1536	-0.7976	4.893	-10.39	8.793	-0.163	0.8705
12	12:81489714:A:G	81489714	A	ADD	1536	-0.6831	4.188	-8.892	7.526	-0.1631	0.8705
12	12:109494799:C:G	109494799	G	ADD	1536	1.029	6.31	-11.34	13.4	0.1631	0.8705
12	12:109499269:A:G	109499269	G	ADD	1536	1.029	6.31	-11.34	13.4	0.1631	0.8705
12	12:109499997:C:T	109499997	T	ADD	1536	1.029	6.31	-11.34	13.4	0.1631	0.8705
12	12:109504405:G:A	109504405	A	ADD	1536	1.029	6.31	-11.34	13.4	0.1631	0.8705
13	13:51273579:G:T	51273579	T	ADD	1536	-0.9557	5.862	-12.44	10.53	-0.163	0.8705
13	13:58748658:A:C	58748658	C	ADD	1536	-0.8061	4.943	-10.49	8.882	-0.1631	0.8705
13	13:58748781:A:C	58748781	C	ADD	1536	-0.8061	4.943	-10.49	8.882	-0.1631	0.8705
13	13:58753412:C:T	58753412	T	ADD	1536	-0.8061	4.943	-10.49	8.882	-0.1631	0.8705
13	13:58754321:A:C	58754321	C	ADD	1536	-0.8061	4.943	-10.49	8.882	-0.1631	0.8705
13	13:71272847:C:T	71272847	T	ADD	1536	0.8404	5.154	-9.262	10.94	0.163	0.8705
13	13:75172654:G:T	75172654	T	ADD	1536	-0.8937	5.481	-11.64	9.849	-0.163	0.8705
16	16:6955073:T:G	6955073	G	ADD	1536	-1.029	6.313	-13.4	11.34	-0.1631	0.8705
16	16:54497002:T:C	54497002	C	ADD	1536	0.723	4.433	-7.965	9.411	0.1631	0.8705
16	16:54499534:G:A	54499534	A	ADD	1536	0.723	4.433	-7.965	9.411	0.1631	0.8705
18	18:13830844:C:T	13830844	T	ADD	1536	0.9881	6.061	-10.89	12.87	0.163	0.8705
18	18:61226159:A:C	61226159	A	ADD	1536	-0.7822	4.798	-10.19	8.621	-0.163	0.8705
19	19:39136486:G:A	39136486	A	ADD	1536	-0.6934	4.252	-9.028	7.641	-0.1631	0.8705
1	1:66969013:A:C	66969013	C	ADD	1536	0.7075	4.342	-7.803	9.218	0.1629	0.8706
1	1:66974696:C:A	66974696	A	ADD	1536	0.7075	4.342	-7.803	9.218	0.1629	0.8706
2	2:52476243:A:C	52476243	C	ADD	1536	0.7375	4.526	-8.133	9.608	0.163	0.8706
2	2:100036158:A:G	100036158	G	ADD	1536	0.7093	4.354	-7.825	9.243	0.1629	0.8706
2	2:100040280:A:T	100040280	T	ADD	1536	0.7093	4.354	-7.825	9.243	0.1629	0.8706
2	2:100045275:T:C	100045275	C	ADD	1536	0.7093	4.354	-7.825	9.243	0.1629	0.8706
2	2:100047600:A:G	100047600	G	ADD	1536	0.7093	4.354	-7.825	9.243	0.1629	0.8706
2	2:100051522:C:T	100051522	T	ADD	1536	0.7093	4.354	-7.825	9.243	0.1629	0.8706
2	2:100053866:C:A	100053866	A	ADD	1536	0.7093	4.354	-7.825	9.243	0.1629	0.8706
2	2:100056617:C:T	100056617	T	ADD	1536	0.7093	4.354	-7.825	9.243	0.1629	0.8706
2	2:100058189:A:G	100058189	G	ADD	1536	0.7093	4.354	-7.825	9.243	0.1629	0.8706
2	2:100059709:A:C	100059709	C	ADD	1536	0.7093	4.354	-7.825	9.243	0.1629	0.8706
2	2:100060561:T:C	100060561	C	ADD	1536	0.7093	4.354	-7.825	9.243	0.1629	0.8706
2	2:165727778:G:A	165727778	A	ADD	1536	0.9059	5.559	-9.989	11.8	0.163	0.8706
2	2:180937368:A:G	180937368	A	ADD	1536	-0.6876	4.219	-8.957	7.582	-0.163	0.8706
2	2:242814639:T:C	242814639	T	ADD	1536	-0.6916	4.245	-9.012	7.629	-0.1629	0.8706
2	2:242816071:C:T	242816071	C	ADD	1536	-0.6916	4.245	-9.012	7.629	-0.1629	0.8706
2	2:242817835:G:C	242817835	G	ADD	1536	-0.6916	4.245	-9.012	7.629	-0.1629	0.8706
2	2:242818044:G:A	242818044	G	ADD	1536	-0.6916	4.245	-9.012	7.629	-0.1629	0.8706
2	2:242821849:C:A	242821849	C	ADD	1536	-0.6916	4.245	-9.012	7.629	-0.1629	0.8706
2	2:242825753:C:A	242825753	C	ADD	1536	-0.6916	4.245	-9.012	7.629	-0.1629	0.8706
2	2:242829221:G:A	242829221	G	ADD	1536	-0.6916	4.245	-9.012	7.629	-0.1629	0.8706
2	2:242830814:G:A	242830814	G	ADD	1536	-0.6916	4.245	-9.012	7.629	-0.1629	0.8706
3	3:56218725:C:G	56218725	G	ADD	1536	1.133	6.951	-12.49	14.76	0.1629	0.8706
3	3:70961995:T:C	70961995	C	ADD	1536	-1.066	6.543	-13.89	11.76	-0.1629	0.8706
3	3:112025030:G:A	112025030	A	ADD	1536	-0.8397	5.155	-10.94	9.265	-0.1629	0.8706
3	3:131080015:C:T	131080015	T	ADD	1536	-1.048	6.435	-13.66	11.56	-0.1629	0.8706
3	3:131080017:T:C	131080017	C	ADD	1536	-1.048	6.435	-13.66	11.56	-0.1629	0.8706
3	3:131080022:T:C	131080022	C	ADD	1536	-1.048	6.435	-13.66	11.56	-0.1629	0.8706
3	3:150397389:A:G	150397389	A	ADD	1536	0.7127	4.374	-7.86	9.285	0.1629	0.8706
3	3:161944949:T:C	161944949	C	ADD	1536	-0.7701	4.726	-10.03	8.492	-0.163	0.8706
3	3:163257974:A:G	163257974	A	ADD	1536	-0.7987	4.901	-10.4	8.807	-0.163	0.8706
4	4:5300738:C:T	5300738	T	ADD	1536	-1.192	7.315	-15.53	13.15	-0.1629	0.8706
4	4:5301752:A:C	5301752	C	ADD	1536	-1.192	7.315	-15.53	13.15	-0.1629	0.8706
4	4:5471853:G:A	5471853	A	ADD	1536	-1.179	7.238	-15.36	13.01	-0.1629	0.8706
4	4:27030850:G:C	27030850	C	ADD	1536	0.8302	5.094	-9.154	10.81	0.163	0.8706
4	4:111649282:G:T	111649282	T	ADD	1536	0.678	4.162	-7.479	8.835	0.1629	0.8706
4	4:189803507:A:T	189803507	T	ADD	1536	-1.453	8.918	-18.93	16.03	-0.1629	0.8706
5	5:126715257:A:G	126715257	G	ADD	1536	1.465	8.991	-16.16	19.09	0.1629	0.8706
5	5:126715384:C:T	126715384	T	ADD	1536	1.465	8.991	-16.16	19.09	0.1629	0.8706
5	5:126715923:C:T	126715923	T	ADD	1536	1.465	8.991	-16.16	19.09	0.1629	0.8706
5	5:126716311:A:G	126716311	G	ADD	1536	1.465	8.991	-16.16	19.09	0.1629	0.8706
5	5:126716563:C:A	126716563	A	ADD	1536	1.465	8.991	-16.16	19.09	0.1629	0.8706
5	5:126716655:A:T	126716655	T	ADD	1536	1.465	8.991	-16.16	19.09	0.1629	0.8706
5	5:126717149:T:C	126717149	C	ADD	1536	1.465	8.991	-16.16	19.09	0.1629	0.8706
5	5:126718442:A:G	126718442	G	ADD	1536	1.465	8.991	-16.16	19.09	0.1629	0.8706
5	5:126718503:C:T	126718503	T	ADD	1536	1.465	8.991	-16.16	19.09	0.1629	0.8706
5	5:126718794:A:C	126718794	C	ADD	1536	1.465	8.991	-16.16	19.09	0.1629	0.8706
5	5:126720415:T:C	126720415	C	ADD	1536	1.465	8.991	-16.16	19.09	0.1629	0.8706
5	5:126721539:A:T	126721539	T	ADD	1536	1.465	8.991	-16.16	19.09	0.1629	0.8706
5	5:126726687:T:G	126726687	G	ADD	1536	1.465	8.991	-16.16	19.09	0.1629	0.8706
5	5:126733515:C:A	126733515	A	ADD	1536	1.465	8.991	-16.16	19.09	0.1629	0.8706
5	5:126736145:A:G	126736145	G	ADD	1536	1.465	8.991	-16.16	19.09	0.1629	0.8706
6	6:32586732:G:C	32586732	G	ADD	1536	-0.8858	5.437	-11.54	9.77	-0.1629	0.8706
6	6:149355178:T:C	149355178	C	ADD	1536	-1.396	8.569	-18.19	15.4	-0.1629	0.8706
8	8:1328238:G:T	1328238	T	ADD	1536	-0.7914	4.856	-10.31	8.727	-0.163	0.8706
8	8:1328239:C:T	1328239	T	ADD	1536	-0.7914	4.856	-10.31	8.727	-0.163	0.8706
8	8:15748857:C:A	15748857	A	ADD	1536	1.188	7.294	-13.11	15.48	0.1629	0.8706
8	8:18515060:T:C	18515060	C	ADD	1536	-0.9052	5.555	-11.79	9.982	-0.163	0.8706
8	8:18515167:G:T	18515167	T	ADD	1536	-0.9052	5.555	-11.79	9.982	-0.163	0.8706
8	8:18515225:A:T	18515225	T	ADD	1536	-0.9052	5.555	-11.79	9.982	-0.163	0.8706
8	8:19628809:A:C	19628809	C	ADD	1536	-0.7088	4.35	-9.235	7.817	-0.1629	0.8706
8	8:91267391:G:A	91267391	A	ADD	1536	0.7096	4.354	-7.824	9.243	0.163	0.8706
8	8:91267449:G:A	91267449	A	ADD	1536	0.7096	4.354	-7.824	9.243	0.163	0.8706
8	8:91267588:G:A	91267588	A	ADD	1536	0.7096	4.354	-7.824	9.243	0.163	0.8706
8	8:110616994:G:A	110616994	A	ADD	1536	0.72	4.419	-7.941	9.381	0.163	0.8706
8	8:114183147:G:A	114183147	A	ADD	1536	-1.3	7.981	-16.94	14.34	-0.1629	0.8706
8	8:114183155:C:A	114183155	A	ADD	1536	-1.3	7.981	-16.94	14.34	-0.1629	0.8706
8	8:114183288:G:A	114183288	A	ADD	1536	-1.3	7.981	-16.94	14.34	-0.1629	0.8706
8	8:114183754:A:T	114183754	T	ADD	1536	-1.3	7.981	-16.94	14.34	-0.1629	0.8706
8	8:114188802:A:C	114188802	C	ADD	1536	-1.3	7.981	-16.94	14.34	-0.1629	0.8706
8	8:114193000:T:A	114193000	A	ADD	1536	-1.3	7.981	-16.94	14.34	-0.1629	0.8706
8	8:114194727:C:T	114194727	T	ADD	1536	-1.3	7.981	-16.94	14.34	-0.1629	0.8706
8	8:114197392:C:T	114197392	T	ADD	1536	-1.3	7.981	-16.94	14.34	-0.1629	0.8706
8	8:114199021:G:C	114199021	C	ADD	1536	-1.3	7.981	-16.94	14.34	-0.1629	0.8706
8	8:114200995:A:C	114200995	C	ADD	1536	-1.3	7.981	-16.94	14.34	-0.1629	0.8706
8	8:114204145:T:A	114204145	A	ADD	1536	-1.3	7.981	-16.94	14.34	-0.1629	0.8706
8	8:114204460:C:T	114204460	T	ADD	1536	-1.3	7.981	-16.94	14.34	-0.1629	0.8706
8	8:114206137:C:T	114206137	T	ADD	1536	-1.3	7.981	-16.94	14.34	-0.1629	0.8706
8	8:114209028:G:A	114209028	A	ADD	1536	-1.3	7.981	-16.94	14.34	-0.1629	0.8706
8	8:139160011:C:A	139160011	A	ADD	1536	-0.8244	5.06	-10.74	9.094	-0.1629	0.8706
8	8:139160199:C:A	139160199	A	ADD	1536	-0.8244	5.06	-10.74	9.094	-0.1629	0.8706
9	9:92967970:G:A	92967970	A	ADD	1536	-0.9117	5.597	-11.88	10.06	-0.1629	0.8706
9	9:92968031:G:A	92968031	A	ADD	1536	-0.9117	5.597	-11.88	10.06	-0.1629	0.8706
9	9:92968812:A:G	92968812	G	ADD	1536	-0.9117	5.597	-11.88	10.06	-0.1629	0.8706
9	9:92972399:G:A	92972399	A	ADD	1536	-0.9117	5.597	-11.88	10.06	-0.1629	0.8706
9	9:92973067:A:G	92973067	G	ADD	1536	-0.9117	5.597	-11.88	10.06	-0.1629	0.8706
9	9:92974448:T:C	92974448	C	ADD	1536	-0.9117	5.597	-11.88	10.06	-0.1629	0.8706
9	9:92974714:C:G	92974714	G	ADD	1536	-0.9117	5.597	-11.88	10.06	-0.1629	0.8706
9	9:92976580:G:A	92976580	A	ADD	1536	-0.9117	5.597	-11.88	10.06	-0.1629	0.8706
9	9:118303147:A:G	118303147	G	ADD	1536	-0.703	4.316	-9.163	7.757	-0.1629	0.8706
9	9:138552404:C:T	138552404	T	ADD	1536	-0.9555	5.867	-12.45	10.54	-0.1629	0.8706
10	10:102108357:G:A	102108357	A	ADD	1536	0.9695	5.951	-10.69	12.63	0.1629	0.8706
11	11:2228952:C:A	2228952	C	ADD	1536	-1.118	6.867	-14.58	12.34	-0.1629	0.8706
11	11:68903244:G:A	68903244	A	ADD	1536	-0.8971	5.508	-11.69	9.899	-0.1629	0.8706
11	11:109938758:G:A	109938758	G	ADD	1536	-0.7343	4.505	-9.564	8.096	-0.163	0.8706
11	11:119901007:A:G	119901007	G	ADD	1536	-0.925	5.679	-12.06	10.21	-0.1629	0.8706
12	12:213998:A:G	213998	G	ADD	1536	1.128	6.924	-12.44	14.7	0.163	0.8706
12	12:70480571:G:A	70480571	A	ADD	1536	1.354	8.308	-14.93	17.64	0.163	0.8706
12	12:96290173:A:T	96290173	A	ADD	1536	-0.6882	4.223	-8.964	7.588	-0.163	0.8706
13	13:106198235:T:A	106198235	A	ADD	1536	-0.7011	4.305	-9.139	7.736	-0.1629	0.8706
13	13:115014015:A:G	115014015	A	ADD	1536	0.6921	4.249	-7.636	9.021	0.1629	0.8706
16	16:22225446:C:T	22225446	T	ADD	1536	0.7598	4.663	-8.379	9.899	0.163	0.8706
16	16:22226648:A:T	22226648	T	ADD	1536	0.7598	4.663	-8.379	9.899	0.163	0.8706
22	22:49610157:G:A	49610157	G	ADD	1536	0.8494	5.214	-9.37	11.07	0.1629	0.8706
1	1:55972500:C:T	55972500	T	ADD	1536	-0.8933	5.488	-11.65	9.863	-0.1628	0.8707
1	1:77893674:G:A	77893674	A	ADD	1536	-1.092	6.708	-14.24	12.06	-0.1628	0.8707
1	1:166767965:A:G	166767965	G	ADD	1536	-0.7639	4.694	-9.964	8.436	-0.1627	0.8707
2	2:41334045:A:G	41334045	G	ADD	1536	-0.8565	5.261	-11.17	9.456	-0.1628	0.8707
2	2:41334145:T:C	41334145	C	ADD	1536	-0.8565	5.261	-11.17	9.456	-0.1628	0.8707
2	2:41334576:T:C	41334576	C	ADD	1536	-0.8565	5.261	-11.17	9.456	-0.1628	0.8707
2	2:62588604:A:G	62588604	G	ADD	1536	-0.6924	4.252	-9.026	7.641	-0.1629	0.8707
2	2:104105340:G:A	104105340	A	ADD	1536	-1.514	9.305	-19.75	16.72	-0.1627	0.8707
2	2:104108211:C:T	104108211	T	ADD	1536	-1.514	9.305	-19.75	16.72	-0.1627	0.8707
2	2:104115704:G:A	104115704	A	ADD	1536	-1.514	9.305	-19.75	16.72	-0.1627	0.8707
2	2:104115903:C:G	104115903	G	ADD	1536	-1.514	9.305	-19.75	16.72	-0.1627	0.8707
2	2:104117816:G:T	104117816	T	ADD	1536	-1.514	9.305	-19.75	16.72	-0.1627	0.8707
2	2:104119224:A:G	104119224	G	ADD	1536	-1.514	9.305	-19.75	16.72	-0.1627	0.8707
2	2:104119273:G:A	104119273	A	ADD	1536	-1.514	9.305	-19.75	16.72	-0.1627	0.8707
2	2:104120361:A:C	104120361	C	ADD	1536	-1.514	9.305	-19.75	16.72	-0.1627	0.8707
2	2:104132172:G:A	104132172	A	ADD	1536	-1.514	9.305	-19.75	16.72	-0.1627	0.8707
2	2:104134774:A:T	104134774	T	ADD	1536	-1.514	9.305	-19.75	16.72	-0.1627	0.8707
2	2:104135270:C:T	104135270	T	ADD	1536	-1.514	9.305	-19.75	16.72	-0.1627	0.8707
2	2:104135344:A:T	104135344	T	ADD	1536	-1.514	9.305	-19.75	16.72	-0.1627	0.8707
2	2:104136770:C:T	104136770	T	ADD	1536	-1.514	9.305	-19.75	16.72	-0.1627	0.8707
2	2:104138210:A:G	104138210	G	ADD	1536	-1.514	9.305	-19.75	16.72	-0.1627	0.8707
2	2:104140674:G:T	104140674	T	ADD	1536	-1.514	9.305	-19.75	16.72	-0.1627	0.8707
2	2:104141429:C:T	104141429	T	ADD	1536	-1.514	9.305	-19.75	16.72	-0.1627	0.8707
2	2:104142958:C:G	104142958	G	ADD	1536	-1.514	9.305	-19.75	16.72	-0.1627	0.8707
2	2:104144385:C:T	104144385	T	ADD	1536	-1.514	9.305	-19.75	16.72	-0.1627	0.8707
2	2:104144470:C:T	104144470	T	ADD	1536	-1.514	9.305	-19.75	16.72	-0.1627	0.8707
2	2:126338255:A:G	126338255	A	ADD	1536	1.117	6.861	-12.33	14.56	0.1628	0.8707
2	2:164051953:G:C	164051953	C	ADD	1536	1.326	8.14	-14.63	17.28	0.1629	0.8707
2	2:169067946:C:T	169067946	T	ADD	1536	-0.7692	4.724	-10.03	8.49	-0.1628	0.8707
3	3:111033525:G:A	111033525	A	ADD	1536	0.7126	4.379	-7.87	9.295	0.1627	0.8707
5	5:106802534:G:A	106802534	A	ADD	1536	-1.186	7.285	-15.47	13.09	-0.1628	0.8707
6	6:32653792:A:G	32653792	G	ADD	1536	1.13	6.94	-12.47	14.73	0.1628	0.8707
7	7:10230434:G:A	10230434	A	ADD	1536	-0.8	4.914	-10.43	8.831	-0.1628	0.8707
7	7:18533405:A:T	18533405	T	ADD	1536	1.165	7.154	-12.86	15.19	0.1628	0.8707
7	7:22047881:G:A	22047881	G	ADD	1536	0.7272	4.468	-8.03	9.485	0.1628	0.8707
7	7:76882401:G:A	76882401	G	ADD	1536	-0.7009	4.306	-9.14	7.739	-0.1628	0.8707
7	7:154263020:G:A	154263020	A	ADD	1536	-0.8857	5.439	-11.55	9.774	-0.1628	0.8707
8	8:26922092:G:A	26922092	A	ADD	1536	1.392	8.548	-15.36	18.15	0.1629	0.8707
8	8:26923595:A:T	26923595	T	ADD	1536	1.392	8.548	-15.36	18.15	0.1629	0.8707
8	8:26924096:A:T	26924096	T	ADD	1536	1.392	8.548	-15.36	18.15	0.1629	0.8707
8	8:26924318:T:C	26924318	C	ADD	1536	1.392	8.548	-15.36	18.15	0.1629	0.8707
9	9:36906780:G:A	36906780	A	ADD	1536	-0.7048	4.329	-9.189	7.779	-0.1628	0.8707
10	10:43465808:C:T	43465808	T	ADD	1536	-0.7751	4.76	-10.11	8.555	-0.1628	0.8707
10	10:71566060:G:A	71566060	A	ADD	1536	0.71	4.361	-7.837	9.257	0.1628	0.8707
12	12:44221032:G:A	44221032	A	ADD	1536	-1.071	6.578	-13.96	11.82	-0.1628	0.8707
12	12:55974629:G:A	55974629	G	ADD	1536	-0.6862	4.215	-8.948	7.576	-0.1628	0.8707
12	12:70482819:C:T	70482819	T	ADD	1536	1.353	8.309	-14.93	17.64	0.1628	0.8707
12	12:70482964:G:A	70482964	A	ADD	1536	1.353	8.309	-14.93	17.64	0.1628	0.8707
12	12:70488997:C:A	70488997	A	ADD	1536	1.353	8.309	-14.93	17.64	0.1628	0.8707
12	12:70505474:T:C	70505474	C	ADD	1536	1.353	8.309	-14.93	17.64	0.1628	0.8707
12	12:70506188:G:A	70506188	A	ADD	1536	1.353	8.309	-14.93	17.64	0.1628	0.8707
12	12:70507017:T:G	70507017	G	ADD	1536	1.353	8.309	-14.93	17.64	0.1628	0.8707
12	12:70508260:A:G	70508260	G	ADD	1536	1.353	8.309	-14.93	17.64	0.1628	0.8707
12	12:70508552:C:T	70508552	T	ADD	1536	1.353	8.309	-14.93	17.64	0.1628	0.8707
12	12:70510197:C:A	70510197	A	ADD	1536	1.353	8.309	-14.93	17.64	0.1628	0.8707
12	12:70512178:T:A	70512178	A	ADD	1536	1.353	8.309	-14.93	17.64	0.1628	0.8707
12	12:70512598:A:G	70512598	G	ADD	1536	1.353	8.309	-14.93	17.64	0.1628	0.8707
12	12:70513806:A:G	70513806	G	ADD	1536	1.353	8.309	-14.93	17.64	0.1628	0.8707
12	12:95001778:A:G	95001778	A	ADD	1536	0.7654	4.701	-8.449	9.98	0.1628	0.8707
12	12:105821044:T:C	105821044	C	ADD	1536	0.7032	4.319	-7.762	9.168	0.1628	0.8707
12	12:130761696:A:G	130761696	G	ADD	1536	0.7114	4.371	-7.855	9.278	0.1628	0.8707
12	12:131700412:G:T	131700412	G	ADD	1536	0.6893	4.236	-7.612	8.991	0.1627	0.8707
13	13:62629014:A:G	62629014	G	ADD	1536	-0.9578	5.884	-12.49	10.58	-0.1628	0.8707
13	13:62639906:T:C	62639906	C	ADD	1536	-0.9578	5.884	-12.49	10.58	-0.1628	0.8707
13	13:102214440:C:G	102214440	G	ADD	1536	-0.9709	5.965	-12.66	10.72	-0.1628	0.8707
14	14:61482427:A:G	61482427	A	ADD	1536	-0.8642	5.311	-11.27	9.545	-0.1627	0.8707
14	14:67963751:G:C	67963751	G	ADD	1536	-0.6987	4.293	-9.113	7.716	-0.1627	0.8707
14	14:74738589:G:A	74738589	G	ADD	1536	-0.6898	4.238	-8.996	7.617	-0.1628	0.8707
16	16:86389880:C:T	86389880	C	ADD	1536	-0.7066	4.341	-9.214	7.801	-0.1628	0.8707
17	17:31261649:G:A	31261649	A	ADD	1536	-0.6975	4.283	-9.092	7.697	-0.1629	0.8707
17	17:52904526:G:A	52904526	G	ADD	1536	1.433	8.801	-15.82	18.68	0.1628	0.8707
18	18:61655666:A:G	61655666	G	ADD	1536	0.7869	4.832	-8.684	10.26	0.1628	0.8707
22	22:45076357:A:T	45076357	T	ADD	1536	-1.039	6.383	-13.55	11.47	-0.1627	0.8707
1	1:212833618:A:G	212833618	G	ADD	1536	1.488	9.151	-16.45	19.42	0.1626	0.8708
2	2:17359400:T:C	17359400	C	ADD	1536	-0.7958	4.892	-10.38	8.792	-0.1627	0.8708
2	2:35096807:G:T	35096807	T	ADD	1536	1.137	6.992	-12.57	14.84	0.1626	0.8708
2	2:52518745:A:G	52518745	G	ADD	1536	0.8522	5.239	-9.416	11.12	0.1627	0.8708
2	2:237131374:A:G	237131374	G	ADD	1536	-0.7619	4.684	-9.942	8.419	-0.1627	0.8708
2	2:237132475:C:T	237132475	T	ADD	1536	-0.7619	4.684	-9.942	8.419	-0.1627	0.8708
3	3:29503282:T:C	29503282	T	ADD	1536	-0.6895	4.239	-8.998	7.619	-0.1627	0.8708
3	3:35714560:T:C	35714560	C	ADD	1536	-1.452	8.926	-18.95	16.04	-0.1626	0.8708
3	3:54246674:C:T	54246674	T	ADD	1536	-0.8672	5.332	-11.32	9.584	-0.1626	0.8708
3	3:101723915:C:T	101723915	T	ADD	1536	1.537	9.45	-16.98	20.06	0.1627	0.8708
3	3:101723923:A:C	101723923	C	ADD	1536	1.537	9.45	-16.98	20.06	0.1627	0.8708
3	3:183343979:A:C	183343979	C	ADD	1536	0.9796	6.023	-10.83	12.79	0.1626	0.8708
3	3:183346381:G:A	183346381	A	ADD	1536	0.9796	6.023	-10.83	12.79	0.1626	0.8708
3	3:183347111:A:G	183347111	G	ADD	1536	0.9796	6.023	-10.83	12.79	0.1626	0.8708
3	3:186561634:G:A	186561634	A	ADD	1536	0.8745	5.378	-9.666	11.41	0.1626	0.8708
3	3:187237805:C:A	187237805	A	ADD	1536	1.153	7.084	-12.73	15.04	0.1627	0.8708
4	4:177966780:A:G	177966780	A	ADD	1536	-0.8034	4.939	-10.48	8.877	-0.1627	0.8708
4	4:184362168:A:G	184362168	G	ADD	1536	-1.199	7.374	-15.65	13.25	-0.1626	0.8708
4	4:184362847:G:A	184362847	A	ADD	1536	-1.199	7.374	-15.65	13.25	-0.1626	0.8708
5	5:73248512:A:G	73248512	G	ADD	1536	-0.6986	4.294	-9.115	7.718	-0.1627	0.8708
5	5:73248586:A:T	73248586	T	ADD	1536	-0.6986	4.294	-9.115	7.718	-0.1627	0.8708
5	5:150890886:A:G	150890886	G	ADD	1536	1.04	6.395	-11.49	13.57	0.1626	0.8708
5	5:150891544:A:G	150891544	G	ADD	1536	1.04	6.395	-11.49	13.57	0.1626	0.8708
5	5:150892830:T:C	150892830	C	ADD	1536	1.04	6.395	-11.49	13.57	0.1626	0.8708
5	5:150893550:T:C	150893550	C	ADD	1536	1.04	6.395	-11.49	13.57	0.1626	0.8708
5	5:150893699:A:G	150893699	G	ADD	1536	1.04	6.395	-11.49	13.57	0.1626	0.8708
5	5:150895509:A:G	150895509	G	ADD	1536	1.04	6.395	-11.49	13.57	0.1626	0.8708
6	6:2907633:A:G	2907633	G	ADD	1536	0.8073	4.964	-8.922	10.54	0.1626	0.8708
6	6:28686819:T:G	28686819	G	ADD	1536	-0.7555	4.646	-9.861	8.35	-0.1626	0.8708
6	6:51283110:A:G	51283110	G	ADD	1536	-0.6786	4.171	-8.853	7.496	-0.1627	0.8708
6	6:51288539:A:G	51288539	G	ADD	1536	-0.6786	4.171	-8.853	7.496	-0.1627	0.8708
6	6:51288980:T:C	51288980	C	ADD	1536	-0.6786	4.171	-8.853	7.496	-0.1627	0.8708
6	6:51298497:C:T	51298497	T	ADD	1536	-0.6786	4.171	-8.853	7.496	-0.1627	0.8708
6	6:66601509:G:A	66601509	A	ADD	1536	0.7041	4.328	-7.778	9.186	0.1627	0.8708
6	6:66604089:G:A	66604089	A	ADD	1536	0.7041	4.328	-7.778	9.186	0.1627	0.8708
6	6:66610017:C:A	66610017	A	ADD	1536	0.7041	4.328	-7.778	9.186	0.1627	0.8708
6	6:66611442:C:T	66611442	T	ADD	1536	0.7041	4.328	-7.778	9.186	0.1627	0.8708
6	6:73581987:A:G	73581987	A	ADD	1536	0.7108	4.369	-7.852	9.274	0.1627	0.8708
6	6:73587489:A:C	73587489	A	ADD	1536	0.7108	4.369	-7.852	9.274	0.1627	0.8708
6	6:143347740:G:T	143347740	T	ADD	1536	0.7109	4.371	-7.856	9.278	0.1626	0.8708
7	7:16487126:A:G	16487126	G	ADD	1536	-0.7043	4.329	-9.189	7.78	-0.1627	0.8708
7	7:53807340:C:T	53807340	T	ADD	1536	-1.355	8.329	-17.68	14.97	-0.1626	0.8708
7	7:53815061:G:T	53815061	T	ADD	1536	-1.355	8.329	-17.68	14.97	-0.1626	0.8708
7	7:53816034:G:A	53816034	A	ADD	1536	-1.355	8.329	-17.68	14.97	-0.1626	0.8708
7	7:53817735:C:T	53817735	T	ADD	1536	-1.355	8.329	-17.68	14.97	-0.1626	0.8708
7	7:53818322:C:T	53818322	T	ADD	1536	-1.355	8.329	-17.68	14.97	-0.1626	0.8708
7	7:53819713:G:T	53819713	T	ADD	1536	-1.355	8.329	-17.68	14.97	-0.1626	0.8708
7	7:53821527:T:C	53821527	C	ADD	1536	-1.355	8.329	-17.68	14.97	-0.1626	0.8708
7	7:53822503:A:T	53822503	T	ADD	1536	-1.355	8.329	-17.68	14.97	-0.1626	0.8708
7	7:53823851:G:C	53823851	C	ADD	1536	-1.355	8.329	-17.68	14.97	-0.1626	0.8708
7	7:53825129:G:A	53825129	A	ADD	1536	-1.355	8.329	-17.68	14.97	-0.1626	0.8708
7	7:53825280:A:G	53825280	G	ADD	1536	-1.355	8.329	-17.68	14.97	-0.1626	0.8708
7	7:53830543:T:C	53830543	C	ADD	1536	-1.355	8.329	-17.68	14.97	-0.1626	0.8708
7	7:53831519:T:C	53831519	C	ADD	1536	-1.355	8.329	-17.68	14.97	-0.1626	0.8708
7	7:53833967:G:A	53833967	A	ADD	1536	-1.355	8.329	-17.68	14.97	-0.1626	0.8708
8	8:3165624:A:C	3165624	C	ADD	1536	0.6812	4.186	-7.523	8.886	0.1627	0.8708
8	8:79899149:C:T	79899149	T	ADD	1536	-1.491	9.167	-19.46	16.48	-0.1626	0.8708
8	8:91258051:A:T	91258051	T	ADD	1536	0.7331	4.507	-8.1	9.566	0.1627	0.8708
8	8:91258399:T:C	91258399	C	ADD	1536	0.7331	4.507	-8.1	9.566	0.1627	0.8708
9	9:23027696:T:C	23027696	C	ADD	1536	-0.7872	4.841	-10.27	8.7	-0.1626	0.8708
9	9:23028322:A:C	23028322	C	ADD	1536	-0.7872	4.841	-10.27	8.7	-0.1626	0.8708
9	9:23028328:A:G	23028328	G	ADD	1536	-0.7872	4.841	-10.27	8.7	-0.1626	0.8708
9	9:98252313:T:C	98252313	C	ADD	1536	1.094	6.724	-12.09	14.27	0.1627	0.8708
10	10:13169066:G:A	13169066	A	ADD	1536	1.291	7.939	-14.27	16.85	0.1626	0.8708
11	11:92021289:G:A	92021289	A	ADD	1536	0.6787	4.171	-7.497	8.855	0.1627	0.8708
12	12:19300531:T:C	19300531	C	ADD	1536	-0.8988	5.525	-11.73	9.93	-0.1627	0.8708
12	12:44240652:G:A	44240652	A	ADD	1536	1.063	6.539	-11.75	13.88	0.1626	0.8708
12	12:44241279:T:G	44241279	G	ADD	1536	1.063	6.539	-11.75	13.88	0.1626	0.8708
12	12:44244855:C:T	44244855	T	ADD	1536	1.063	6.539	-11.75	13.88	0.1626	0.8708
12	12:53234283:G:A	53234283	A	ADD	1536	0.8899	5.47	-9.831	11.61	0.1627	0.8708
12	12:60254623:C:G	60254623	G	ADD	1536	1.007	6.19	-11.13	13.14	0.1627	0.8708
13	13:22977373:A:G	22977373	G	ADD	1536	1.563	9.608	-17.27	20.39	0.1627	0.8708
13	13:54195907:C:A	54195907	A	ADD	1536	-0.8025	4.933	-10.47	8.865	-0.1627	0.8708
13	13:54198174:T:C	54198174	C	ADD	1536	-0.8025	4.933	-10.47	8.865	-0.1627	0.8708
13	13:110487490:G:C	110487490	C	ADD	1536	1.503	9.243	-16.61	19.62	0.1626	0.8708
14	14:78601785:G:A	78601785	G	ADD	1536	-0.7042	4.328	-9.188	7.779	-0.1627	0.8708
14	14:78603877:A:G	78603877	A	ADD	1536	-0.7042	4.328	-9.188	7.779	-0.1627	0.8708
15	15:33168221:G:A	33168221	A	ADD	1536	1.278	7.854	-14.12	16.67	0.1627	0.8708
16	16:20449616:A:G	20449616	A	ADD	1536	-0.8327	5.117	-10.86	9.197	-0.1627	0.8708
17	17:33564479:A:G	33564479	G	ADD	1536	0.9057	5.567	-10.01	11.82	0.1627	0.8708
17	17:33567341:C:A	33567341	A	ADD	1536	0.9057	5.567	-10.01	11.82	0.1627	0.8708
18	18:23396250:C:A	23396250	A	ADD	1536	-0.7234	4.448	-9.441	7.995	-0.1626	0.8708
18	18:23397177:A:G	23397177	G	ADD	1536	-0.7234	4.448	-9.441	7.995	-0.1626	0.8708
18	18:23397401:C:T	23397401	T	ADD	1536	-0.7234	4.448	-9.441	7.995	-0.1626	0.8708
18	18:23397469:C:T	23397469	T	ADD	1536	-0.7234	4.448	-9.441	7.995	-0.1626	0.8708
18	18:46526885:T:C	46526885	C	ADD	1536	-0.7121	4.377	-9.291	7.866	-0.1627	0.8708
18	18:47255597:A:G	47255597	A	ADD	1536	-0.6952	4.274	-9.073	7.682	-0.1626	0.8708
18	18:62131710:T:G	62131710	G	ADD	1536	0.7595	4.669	-8.392	9.911	0.1627	0.8708
20	20:44327053:A:G	44327053	G	ADD	1536	0.9175	5.64	-10.14	11.97	0.1627	0.8708
1	1:85862736:G:T	85862736	T	ADD	1536	-0.7056	4.339	-9.211	7.799	-0.1626	0.8709
1	1:206705048:T:C	206705048	C	ADD	1536	-0.7685	4.727	-10.03	8.497	-0.1626	0.8709
1	1:246278591:C:G	246278591	C	ADD	1536	-0.701	4.314	-9.157	7.755	-0.1625	0.8709
2	2:10168247:G:A	10168247	A	ADD	1536	-0.7314	4.502	-9.554	8.091	-0.1625	0.8709
2	2:27887034:C:A	27887034	A	ADD	1536	-1.241	7.634	-16.2	13.72	-0.1625	0.8709
2	2:35458143:A:T	35458143	A	ADD	1536	-0.7331	4.508	-9.57	8.103	-0.1626	0.8709
2	2:88850198:A:G	88850198	G	ADD	1536	1.6	9.844	-17.69	20.89	0.1625	0.8709
2	2:135214862:C:T	135214862	C	ADD	1536	0.6868	4.227	-7.598	8.971	0.1625	0.8709
2	2:165723316:C:T	165723316	T	ADD	1536	-1.11	6.827	-14.49	12.27	-0.1626	0.8709
2	2:202693679:A:C	202693679	C	ADD	1536	0.8525	5.245	-9.428	11.13	0.1625	0.8709
2	2:202693975:C:T	202693975	T	ADD	1536	0.8525	5.245	-9.428	11.13	0.1625	0.8709
2	2:225226575:T:G	225226575	T	ADD	1536	0.6944	4.271	-7.678	9.066	0.1626	0.8709
3	3:45771685:C:T	45771685	T	ADD	1536	-1.005	6.183	-13.12	11.11	-0.1625	0.8709
3	3:45776264:A:G	45776264	G	ADD	1536	-1.005	6.183	-13.12	11.11	-0.1625	0.8709
3	3:45781188:T:G	45781188	G	ADD	1536	-1.005	6.183	-13.12	11.11	-0.1625	0.8709
3	3:45781515:C:T	45781515	T	ADD	1536	-1.005	6.183	-13.12	11.11	-0.1625	0.8709
3	3:157014911:G:A	157014911	A	ADD	1536	-1.033	6.355	-13.49	11.42	-0.1625	0.8709
4	4:14410197:T:G	14410197	G	ADD	1536	-0.7642	4.702	-9.979	8.451	-0.1625	0.8709
4	4:14410824:G:A	14410824	A	ADD	1536	-0.7642	4.702	-9.979	8.451	-0.1625	0.8709
4	4:14410965:A:T	14410965	T	ADD	1536	-0.7642	4.702	-9.979	8.451	-0.1625	0.8709
4	4:14411911:G:A	14411911	A	ADD	1536	-0.7642	4.702	-9.979	8.451	-0.1625	0.8709
4	4:14411974:G:T	14411974	T	ADD	1536	-0.7642	4.702	-9.979	8.451	-0.1625	0.8709
4	4:14412498:A:G	14412498	G	ADD	1536	-0.7642	4.702	-9.979	8.451	-0.1625	0.8709
4	4:14412998:G:A	14412998	A	ADD	1536	-0.7642	4.702	-9.979	8.451	-0.1625	0.8709
4	4:161607187:C:T	161607187	T	ADD	1536	0.689	4.238	-7.617	8.995	0.1626	0.8709
4	4:161607242:T:C	161607242	C	ADD	1536	0.689	4.238	-7.617	8.995	0.1626	0.8709
4	4:161615636:G:A	161615636	A	ADD	1536	0.689	4.238	-7.617	8.995	0.1626	0.8709
5	5:65198065:C:T	65198065	T	ADD	1536	-1.132	6.961	-14.78	12.51	-0.1626	0.8709
6	6:19468512:G:A	19468512	A	ADD	1536	1.509	9.277	-16.67	19.69	0.1626	0.8709
6	6:166815382:C:A	166815382	C	ADD	1536	-0.8512	5.236	-11.11	9.411	-0.1626	0.8709
7	7:32286558:T:A	32286558	A	ADD	1536	-0.7541	4.641	-9.851	8.343	-0.1625	0.8709
7	7:34523186:G:A	34523186	G	ADD	1536	-0.7348	4.519	-9.592	8.123	-0.1626	0.8709
7	7:43344241:T:C	43344241	T	ADD	1536	0.6886	4.238	-7.617	8.994	0.1625	0.8709
7	7:43344882:C:T	43344882	C	ADD	1536	0.6886	4.238	-7.617	8.994	0.1625	0.8709
8	8:57388530:G:A	57388530	A	ADD	1536	-0.7597	4.673	-9.919	8.4	-0.1626	0.8709
8	8:57390755:G:A	57390755	A	ADD	1536	-0.7597	4.673	-9.919	8.4	-0.1626	0.8709
8	8:57395620:T:A	57395620	A	ADD	1536	-0.7597	4.673	-9.919	8.4	-0.1626	0.8709
8	8:57396176:T:G	57396176	G	ADD	1536	-0.7597	4.673	-9.919	8.4	-0.1626	0.8709
8	8:61007839:T:C	61007839	C	ADD	1536	0.712	4.379	-7.872	9.296	0.1626	0.8709
9	9:101725599:A:C	101725599	C	ADD	1536	0.8861	5.453	-9.802	11.57	0.1625	0.8709
9	9:112553003:T:C	112553003	C	ADD	1536	-0.7076	4.355	-9.243	7.827	-0.1625	0.8709
9	9:112554033:T:C	112554033	C	ADD	1536	-0.7076	4.355	-9.243	7.827	-0.1625	0.8709
9	9:112556020:G:C	112556020	C	ADD	1536	-0.7076	4.355	-9.243	7.827	-0.1625	0.8709
9	9:112556079:T:A	112556079	A	ADD	1536	-0.7076	4.355	-9.243	7.827	-0.1625	0.8709
9	9:112556945:A:G	112556945	G	ADD	1536	-0.7076	4.355	-9.243	7.827	-0.1625	0.8709
9	9:112557913:T:C	112557913	C	ADD	1536	-0.7076	4.355	-9.243	7.827	-0.1625	0.8709
10	10:100119093:A:C	100119093	C	ADD	1536	1.408	8.663	-15.57	18.39	0.1626	0.8709
11	11:7455826:C:T	7455826	T	ADD	1536	-0.9947	6.121	-12.99	11	-0.1625	0.8709
11	11:12349533:A:G	12349533	G	ADD	1536	1.215	7.471	-13.43	15.86	0.1626	0.8709
11	11:12349696:A:G	12349696	G	ADD	1536	1.215	7.471	-13.43	15.86	0.1626	0.8709
11	11:12350551:T:C	12350551	C	ADD	1536	1.215	7.471	-13.43	15.86	0.1626	0.8709
11	11:12352663:G:A	12352663	A	ADD	1536	1.215	7.471	-13.43	15.86	0.1626	0.8709
11	11:93717180:C:T	93717180	T	ADD	1536	-0.7671	4.718	-10.01	8.48	-0.1626	0.8709
11	11:99823263:A:T	99823263	T	ADD	1536	-0.7403	4.556	-9.67	8.189	-0.1625	0.8709
11	11:113277551:C:A	113277551	A	ADD	1536	0.6871	4.226	-7.596	8.97	0.1626	0.8709
11	11:115450288:G:T	115450288	T	ADD	1536	-0.8917	5.486	-11.64	9.861	-0.1625	0.8709
11	11:128508144:A:G	128508144	G	ADD	1536	1.014	6.237	-11.21	13.24	0.1626	0.8709
12	12:21048207:G:A	21048207	A	ADD	1536	0.9186	5.652	-10.16	12	0.1625	0.8709
12	12:114593907:A:G	114593907	G	ADD	1536	-0.7229	4.448	-9.442	7.996	-0.1625	0.8709
13	13:80316123:C:T	80316123	T	ADD	1536	0.9124	5.612	-10.09	11.91	0.1626	0.8709
13	13:104242301:C:T	104242301	T	ADD	1536	-1.134	6.973	-14.8	12.53	-0.1626	0.8709
13	13:111834031:A:G	111834031	G	ADD	1536	0.7851	4.831	-8.683	10.25	0.1625	0.8709
14	14:42635007:G:A	42635007	G	ADD	1536	-0.7567	4.657	-9.884	8.37	-0.1625	0.8709
14	14:69831578:A:G	69831578	G	ADD	1536	0.9327	5.739	-10.32	12.18	0.1625	0.8709
14	14:69832664:G:A	69832664	A	ADD	1536	0.9327	5.739	-10.32	12.18	0.1625	0.8709
14	14:69838033:C:A	69838033	A	ADD	1536	0.9327	5.739	-10.32	12.18	0.1625	0.8709
14	14:72412206:G:A	72412206	A	ADD	1536	0.7796	4.797	-8.623	10.18	0.1625	0.8709
14	14:93400481:C:T	93400481	T	ADD	1536	0.7002	4.307	-7.742	9.143	0.1626	0.8709
15	15:48125990:G:A	48125990	A	ADD	1536	-0.7019	4.32	-9.168	7.764	-0.1625	0.8709
17	17:70757501:C:A	70757501	A	ADD	1536	-0.7078	4.355	-9.243	7.827	-0.1625	0.8709
18	18:44894244:A:G	44894244	G	ADD	1536	0.735	4.522	-8.128	9.598	0.1625	0.8709
18	18:44897101:A:T	44897101	T	ADD	1536	0.735	4.522	-8.128	9.598	0.1625	0.8709
19	19:38914920:G:C	38914920	G	ADD	1536	-0.7215	4.438	-9.419	7.976	-0.1626	0.8709
21	21:42841988:G:A	42841988	G	ADD	1536	0.7288	4.484	-8.06	9.517	0.1625	0.8709
1	1:6939528:G:A	6939528	A	ADD	1536	-0.772	4.754	-10.09	8.546	-0.1624	0.871
1	1:235100415:A:G	235100415	A	ADD	1536	0.7358	4.53	-8.143	9.614	0.1624	0.871
2	2:21492840:G:A	21492840	A	ADD	1536	-1.319	8.117	-17.23	14.59	-0.1625	0.871
2	2:57726604:C:G	57726604	G	ADD	1536	-0.7312	4.502	-9.555	8.092	-0.1624	0.871
2	2:80148453:A:C	80148453	A	ADD	1536	1.286	7.918	-14.23	16.8	0.1624	0.871
3	3:7114591:T:G	7114591	G	ADD	1536	0.7568	4.661	-8.379	9.893	0.1624	0.871
3	3:7116696:A:G	7116696	G	ADD	1536	0.7568	4.661	-8.379	9.893	0.1624	0.871
3	3:101984683:G:A	101984683	G	ADD	1536	0.6917	4.258	-7.653	9.037	0.1625	0.871
3	3:142633319:T:C	142633319	C	ADD	1536	-0.8143	5.012	-10.64	9.009	-0.1625	0.871
3	3:157339925:G:A	157339925	G	ADD	1536	-0.7354	4.53	-9.613	8.143	-0.1624	0.871
3	3:157340480:G:A	157340480	G	ADD	1536	-0.7354	4.53	-9.613	8.143	-0.1624	0.871
3	3:157343492:G:A	157343492	G	ADD	1536	-0.7354	4.53	-9.613	8.143	-0.1624	0.871
3	3:157347640:G:A	157347640	G	ADD	1536	-0.7354	4.53	-9.613	8.143	-0.1624	0.871
4	4:84538177:G:C	84538177	C	ADD	1536	0.7772	4.786	-8.602	10.16	0.1624	0.871
4	4:110730153:C:T	110730153	T	ADD	1536	-1.038	6.39	-13.56	11.49	-0.1624	0.871
4	4:110735504:G:A	110735504	A	ADD	1536	-1.038	6.39	-13.56	11.49	-0.1624	0.871
5	5:126715635:C:A	126715635	A	ADD	1536	1.463	9.011	-16.2	19.13	0.1624	0.871
5	5:126715661:A:C	126715661	C	ADD	1536	1.463	9.011	-16.2	19.13	0.1624	0.871
5	5:126719541:G:A	126719541	A	ADD	1536	1.463	9.011	-16.2	19.13	0.1624	0.871
5	5:126733395:A:G	126733395	G	ADD	1536	1.463	9.011	-16.2	19.13	0.1624	0.871
5	5:126734728:G:A	126734728	A	ADD	1536	1.463	9.011	-16.2	19.13	0.1624	0.871
5	5:126737870:C:T	126737870	T	ADD	1536	1.463	9.011	-16.2	19.13	0.1624	0.871
6	6:31137718:G:C	31137718	C	ADD	1536	-1.11	6.834	-14.5	12.29	-0.1624	0.871
6	6:31137979:C:T	31137979	T	ADD	1536	-1.11	6.834	-14.5	12.29	-0.1624	0.871
6	6:31288814:G:C	31288814	C	ADD	1536	0.935	5.757	-10.35	12.22	0.1624	0.871
6	6:31289242:A:C	31289242	C	ADD	1536	0.935	5.757	-10.35	12.22	0.1624	0.871
6	6:31289272:G:A	31289272	A	ADD	1536	0.935	5.757	-10.35	12.22	0.1624	0.871
6	6:31289284:T:C	31289284	C	ADD	1536	0.935	5.757	-10.35	12.22	0.1624	0.871
6	6:31289349:G:T	31289349	T	ADD	1536	0.935	5.757	-10.35	12.22	0.1624	0.871
6	6:31289364:C:G	31289364	G	ADD	1536	0.935	5.757	-10.35	12.22	0.1624	0.871
6	6:31289517:C:T	31289517	T	ADD	1536	0.935	5.757	-10.35	12.22	0.1624	0.871
6	6:31289710:A:G	31289710	G	ADD	1536	0.935	5.757	-10.35	12.22	0.1624	0.871
6	6:31289727:T:A	31289727	A	ADD	1536	0.935	5.757	-10.35	12.22	0.1624	0.871
6	6:31289772:T:C	31289772	C	ADD	1536	0.935	5.757	-10.35	12.22	0.1624	0.871
6	6:31289881:C:G	31289881	G	ADD	1536	0.935	5.757	-10.35	12.22	0.1624	0.871
6	6:31289946:G:T	31289946	T	ADD	1536	0.935	5.757	-10.35	12.22	0.1624	0.871
6	6:31290056:C:G	31290056	G	ADD	1536	0.935	5.757	-10.35	12.22	0.1624	0.871
6	6:31290079:A:G	31290079	G	ADD	1536	0.935	5.757	-10.35	12.22	0.1624	0.871
6	6:31290090:A:G	31290090	G	ADD	1536	0.935	5.757	-10.35	12.22	0.1624	0.871
6	6:31290106:T:C	31290106	C	ADD	1536	0.935	5.757	-10.35	12.22	0.1624	0.871
6	6:31290122:C:T	31290122	T	ADD	1536	0.935	5.757	-10.35	12.22	0.1624	0.871
6	6:31290127:C:G	31290127	G	ADD	1536	0.935	5.757	-10.35	12.22	0.1624	0.871
6	6:31290129:G:A	31290129	A	ADD	1536	0.935	5.757	-10.35	12.22	0.1624	0.871
6	6:31290138:A:T	31290138	T	ADD	1536	0.935	5.757	-10.35	12.22	0.1624	0.871
6	6:31290139:C:T	31290139	T	ADD	1536	0.935	5.757	-10.35	12.22	0.1624	0.871
6	6:31290152:A:G	31290152	G	ADD	1536	0.935	5.757	-10.35	12.22	0.1624	0.871
6	6:31290154:A:G	31290154	G	ADD	1536	0.935	5.757	-10.35	12.22	0.1624	0.871
6	6:31290247:G:A	31290247	A	ADD	1536	0.935	5.757	-10.35	12.22	0.1624	0.871
6	6:31290465:T:C	31290465	C	ADD	1536	0.935	5.757	-10.35	12.22	0.1624	0.871
6	6:31290467:A:G	31290467	G	ADD	1536	0.935	5.757	-10.35	12.22	0.1624	0.871
6	6:31290493:T:C	31290493	C	ADD	1536	0.935	5.757	-10.35	12.22	0.1624	0.871
6	6:31290537:A:G	31290537	G	ADD	1536	0.935	5.757	-10.35	12.22	0.1624	0.871
6	6:31290539:G:C	31290539	C	ADD	1536	0.935	5.757	-10.35	12.22	0.1624	0.871
6	6:31290604:C:G	31290604	G	ADD	1536	0.935	5.757	-10.35	12.22	0.1624	0.871
6	6:31290622:T:C	31290622	C	ADD	1536	0.935	5.757	-10.35	12.22	0.1624	0.871
6	6:31290636:T:C	31290636	C	ADD	1536	0.935	5.757	-10.35	12.22	0.1624	0.871
6	6:31290642:G:T	31290642	T	ADD	1536	0.935	5.757	-10.35	12.22	0.1624	0.871
6	6:31290646:A:G	31290646	G	ADD	1536	0.935	5.757	-10.35	12.22	0.1624	0.871
6	6:31290660:T:C	31290660	C	ADD	1536	0.935	5.757	-10.35	12.22	0.1624	0.871
6	6:31290698:C:A	31290698	A	ADD	1536	0.935	5.757	-10.35	12.22	0.1624	0.871
6	6:31290768:G:T	31290768	T	ADD	1536	0.935	5.757	-10.35	12.22	0.1624	0.871
6	6:31290833:T:C	31290833	C	ADD	1536	0.935	5.757	-10.35	12.22	0.1624	0.871
6	6:31290879:A:G	31290879	G	ADD	1536	0.935	5.757	-10.35	12.22	0.1624	0.871
6	6:31290892:C:A	31290892	A	ADD	1536	0.935	5.757	-10.35	12.22	0.1624	0.871
6	6:31290908:C:G	31290908	G	ADD	1536	0.935	5.757	-10.35	12.22	0.1624	0.871
6	6:31290912:T:C	31290912	C	ADD	1536	0.935	5.757	-10.35	12.22	0.1624	0.871
6	6:31290927:C:T	31290927	T	ADD	1536	0.935	5.757	-10.35	12.22	0.1624	0.871
6	6:31291089:T:C	31291089	C	ADD	1536	0.935	5.757	-10.35	12.22	0.1624	0.871
6	6:31291536:G:A	31291536	A	ADD	1536	0.935	5.757	-10.35	12.22	0.1624	0.871
6	6:31311250:T:C	31311250	C	ADD	1536	-1.746	10.75	-22.82	19.33	-0.1624	0.871
6	6:32780470:C:T	32780470	C	ADD	1536	-0.7618	4.69	-9.954	8.431	-0.1624	0.871
6	6:93222475:T:A	93222475	T	ADD	1536	-0.6722	4.138	-8.782	7.438	-0.1625	0.871
6	6:138351455:C:A	138351455	A	ADD	1536	0.8225	5.063	-9.101	10.75	0.1624	0.871
6	6:163596443:C:T	163596443	T	ADD	1536	0.6766	4.165	-7.486	8.839	0.1625	0.871
7	7:29506258:C:T	29506258	T	ADD	1536	0.7225	4.447	-7.993	9.438	0.1625	0.871
7	7:111486690:A:G	111486690	G	ADD	1536	-0.8502	5.234	-11.11	9.408	-0.1625	0.871
7	7:120651783:A:G	120651783	G	ADD	1536	-1.474	9.071	-19.25	16.31	-0.1625	0.871
8	8:23378634:C:T	23378634	T	ADD	1536	-1.044	6.427	-13.64	11.55	-0.1625	0.871
8	8:126540051:G:A	126540051	A	ADD	1536	-0.7347	4.524	-9.601	8.132	-0.1624	0.871
8	8:126541090:C:G	126541090	G	ADD	1536	-0.7347	4.524	-9.601	8.132	-0.1624	0.871
8	8:142529703:G:A	142529703	A	ADD	1536	0.8439	5.196	-9.339	11.03	0.1624	0.871
9	9:34636594:T:C	34636594	C	ADD	1536	0.6988	4.302	-7.732	9.13	0.1625	0.871
9	9:113574799:G:A	113574799	A	ADD	1536	-0.7444	4.584	-9.728	8.239	-0.1624	0.871
10	10:5591025:A:G	5591025	G	ADD	1536	-0.7336	4.517	-9.587	8.12	-0.1624	0.871
10	10:14480073:A:C	14480073	C	ADD	1536	1.251	7.708	-13.86	16.36	0.1624	0.871
10	10:73001953:C:T	73001953	C	ADD	1536	-0.7003	4.312	-9.151	7.75	-0.1624	0.871
10	10:82182328:G:A	82182328	G	ADD	1536	-0.9723	5.989	-12.71	10.77	-0.1624	0.871
10	10:92839864:A:T	92839864	T	ADD	1536	1.033	6.364	-11.44	13.51	0.1624	0.871
11	11:4666545:T:C	4666545	C	ADD	1536	-0.8465	5.212	-11.06	9.369	-0.1624	0.871
11	11:36884198:C:G	36884198	C	ADD	1536	-0.6926	4.264	-9.051	7.665	-0.1624	0.871
11	11:89245555:C:T	89245555	T	ADD	1536	0.7944	4.889	-8.788	10.38	0.1625	0.871
11	11:89245888:C:T	89245888	T	ADD	1536	0.7944	4.889	-8.788	10.38	0.1625	0.871
11	11:89248009:T:C	89248009	C	ADD	1536	0.7944	4.889	-8.788	10.38	0.1625	0.871
11	11:89249899:A:T	89249899	T	ADD	1536	0.7944	4.889	-8.788	10.38	0.1625	0.871
11	11:89253097:C:A	89253097	A	ADD	1536	0.7944	4.889	-8.788	10.38	0.1625	0.871
12	12:20773759:A:C	20773759	C	ADD	1536	-0.8775	5.402	-11.46	9.709	-0.1625	0.871
12	12:20774812:G:A	20774812	A	ADD	1536	-0.8775	5.402	-11.46	9.709	-0.1625	0.871
12	12:52785519:T:C	52785519	T	ADD	1536	-0.7944	4.892	-10.38	8.794	-0.1624	0.871
12	12:52786087:T:C	52786087	T	ADD	1536	-0.7944	4.892	-10.38	8.794	-0.1624	0.871
12	12:52789509:T:C	52789509	T	ADD	1536	-0.7944	4.892	-10.38	8.794	-0.1624	0.871
12	12:52789597:A:G	52789597	A	ADD	1536	-0.7944	4.892	-10.38	8.794	-0.1624	0.871
12	12:52789605:T:A	52789605	T	ADD	1536	-0.7944	4.892	-10.38	8.794	-0.1624	0.871
12	12:105150079:G:A	105150079	G	ADD	1536	-0.6907	4.252	-9.024	7.643	-0.1624	0.871
12	12:114519398:A:G	114519398	G	ADD	1536	-1.246	7.67	-16.28	13.79	-0.1624	0.871
13	13:51292902:C:G	51292902	G	ADD	1536	-0.9318	5.737	-12.18	10.31	-0.1624	0.871
13	13:102043575:T:C	102043575	C	ADD	1536	-0.7408	4.563	-9.684	8.202	-0.1624	0.871
13	13:103482002:A:G	103482002	G	ADD	1536	0.7451	4.587	-8.245	9.735	0.1625	0.871
13	13:103482749:G:A	103482749	A	ADD	1536	0.7451	4.587	-8.245	9.735	0.1625	0.871
13	13:103483767:C:G	103483767	G	ADD	1536	0.7451	4.587	-8.245	9.735	0.1625	0.871
13	13:103483783:G:C	103483783	C	ADD	1536	0.7451	4.587	-8.245	9.735	0.1625	0.871
13	13:103484319:C:T	103484319	T	ADD	1536	0.7451	4.587	-8.245	9.735	0.1625	0.871
14	14:62536948:G:A	62536948	A	ADD	1536	0.7175	4.416	-7.938	9.373	0.1625	0.871
15	15:66516181:T:C	66516181	C	ADD	1536	0.7036	4.331	-7.785	9.192	0.1625	0.871
15	15:66874305:G:T	66874305	T	ADD	1536	-0.6792	4.182	-8.875	7.517	-0.1624	0.871
15	15:66874460:C:T	66874460	T	ADD	1536	-0.6792	4.182	-8.875	7.517	-0.1624	0.871
18	18:7487471:A:G	7487471	G	ADD	1536	1.24	7.635	-13.72	16.2	0.1624	0.871
18	18:38513012:A:G	38513012	G	ADD	1536	1.068	6.576	-11.82	13.96	0.1624	0.871
20	20:40043913:C:T	40043913	T	ADD	1536	-0.7708	4.745	-10.07	8.529	-0.1624	0.871
22	22:30830773:T:C	30830773	C	ADD	1536	1.162	7.158	-12.87	15.19	0.1624	0.871
1	1:84790940:G:A	84790940	A	ADD	1536	1.543	9.508	-17.09	20.18	0.1623	0.8711
1	1:84795224:A:G	84795224	G	ADD	1536	1.543	9.508	-17.09	20.18	0.1623	0.8711
1	1:85784936:G:A	85784936	A	ADD	1536	-0.9815	6.05	-12.84	10.88	-0.1622	0.8711
1	1:181469523:A:G	181469523	G	ADD	1536	0.9964	6.139	-11.03	13.03	0.1623	0.8711
1	1:181470417:G:A	181470417	A	ADD	1536	0.9964	6.139	-11.03	13.03	0.1623	0.8711
1	1:201013336:T:C	201013336	C	ADD	1536	-0.6925	4.266	-9.054	7.669	-0.1623	0.8711
1	1:201013947:G:C	201013947	C	ADD	1536	-0.6925	4.266	-9.054	7.669	-0.1623	0.8711
2	2:130668318:G:T	130668318	G	ADD	1536	-0.73	4.498	-9.547	8.087	-0.1623	0.8711
2	2:199070749:C:A	199070749	A	ADD	1536	1.151	7.091	-12.75	15.05	0.1623	0.8711
3	3:1299312:G:A	1299312	A	ADD	1536	-1.359	8.375	-17.77	15.06	-0.1622	0.8711
3	3:2130032:A:G	2130032	G	ADD	1536	1.247	7.684	-13.81	16.31	0.1623	0.8711
3	3:60627176:G:A	60627176	A	ADD	1536	-1.456	8.974	-19.04	16.13	-0.1623	0.8711
3	3:64991986:A:T	64991986	T	ADD	1536	-0.8494	5.232	-11.1	9.406	-0.1623	0.8711
3	3:164325112:G:C	164325112	C	ADD	1536	0.9281	5.718	-10.28	12.14	0.1623	0.8711
3	3:170064612:G:T	170064612	T	ADD	1536	1.422	8.764	-15.76	18.6	0.1623	0.8711
3	3:170065772:A:G	170065772	G	ADD	1536	1.422	8.764	-15.76	18.6	0.1623	0.8711
3	3:170071432:T:A	170071432	A	ADD	1536	1.422	8.764	-15.76	18.6	0.1623	0.8711
3	3:170072884:T:C	170072884	C	ADD	1536	1.422	8.764	-15.76	18.6	0.1623	0.8711
3	3:170073301:T:G	170073301	G	ADD	1536	1.422	8.764	-15.76	18.6	0.1623	0.8711
5	5:109343856:C:A	109343856	C	ADD	1536	-0.7735	4.765	-10.11	8.565	-0.1623	0.8711
5	5:158490174:G:A	158490174	A	ADD	1536	-0.6916	4.261	-9.043	7.66	-0.1623	0.8711
5	5:166917433:G:A	166917433	A	ADD	1536	-1.421	8.754	-18.58	15.74	-0.1623	0.8711
6	6:389046:C:T	389046	T	ADD	1536	0.7865	4.847	-8.713	10.29	0.1623	0.8711
6	6:389073:G:A	389073	A	ADD	1536	0.7865	4.847	-8.713	10.29	0.1623	0.8711
6	6:19086678:A:G	19086678	G	ADD	1536	0.7549	4.652	-8.362	9.872	0.1623	0.8711
6	6:31352694:G:T	31352694	T	ADD	1536	1.307	8.056	-14.48	17.1	0.1623	0.8711
6	6:107910160:G:T	107910160	T	ADD	1536	0.6932	4.273	-7.681	9.067	0.1622	0.8711
7	7:24231559:C:T	24231559	T	ADD	1536	-1.15	7.089	-15.04	12.74	-0.1623	0.8711
7	7:38528309:C:A	38528309	A	ADD	1536	1.227	7.561	-13.59	16.05	0.1623	0.8711
7	7:38529384:T:A	38529384	A	ADD	1536	1.227	7.561	-13.59	16.05	0.1623	0.8711
7	7:38529407:G:A	38529407	A	ADD	1536	1.227	7.561	-13.59	16.05	0.1623	0.8711
7	7:38529579:T:A	38529579	A	ADD	1536	1.227	7.561	-13.59	16.05	0.1623	0.8711
7	7:38530476:G:A	38530476	A	ADD	1536	1.227	7.561	-13.59	16.05	0.1623	0.8711
7	7:38531418:C:T	38531418	T	ADD	1536	1.227	7.561	-13.59	16.05	0.1623	0.8711
7	7:69968716:G:C	69968716	C	ADD	1536	1.453	8.951	-16.09	19	0.1623	0.8711
7	7:69976237:G:A	69976237	A	ADD	1536	1.453	8.951	-16.09	19	0.1623	0.8711
8	8:894670:A:G	894670	G	ADD	1536	0.7832	4.824	-8.672	10.24	0.1623	0.8711
8	8:2497509:T:C	2497509	C	ADD	1536	0.9738	6	-10.79	12.73	0.1623	0.8711
8	8:103200931:G:A	103200931	A	ADD	1536	-0.7748	4.775	-10.13	8.585	-0.1623	0.8711
9	9:5509091:C:T	5509091	T	ADD	1536	-1.333	8.215	-17.43	14.77	-0.1622	0.8711
10	10:18349603:C:T	18349603	T	ADD	1536	0.8997	5.543	-9.965	11.76	0.1623	0.8711
10	10:50501467:G:A	50501467	G	ADD	1536	1.067	6.576	-11.82	13.96	0.1622	0.8711
11	11:16951702:A:G	16951702	G	ADD	1536	1.041	6.412	-11.53	13.61	0.1623	0.8711
11	11:79979463:C:A	79979463	A	ADD	1536	0.759	4.677	-8.408	9.926	0.1623	0.8711
11	11:79979510:G:A	79979510	A	ADD	1536	0.759	4.677	-8.408	9.926	0.1623	0.8711
13	13:39376300:G:A	39376300	A	ADD	1536	-0.9855	6.071	-12.88	10.91	-0.1623	0.8711
13	13:48296558:G:A	48296558	A	ADD	1536	-0.8725	5.377	-11.41	9.667	-0.1622	0.8711
13	13:48301769:T:C	48301769	C	ADD	1536	-0.8725	5.377	-11.41	9.667	-0.1622	0.8711
14	14:69769235:T:A	69769235	A	ADD	1536	0.7483	4.612	-8.292	9.789	0.1622	0.8711
14	14:69773791:A:C	69773791	C	ADD	1536	0.7483	4.612	-8.292	9.789	0.1622	0.8711
14	14:69774274:A:G	69774274	G	ADD	1536	0.7483	4.612	-8.292	9.789	0.1622	0.8711
14	14:69774419:C:T	69774419	T	ADD	1536	0.7483	4.612	-8.292	9.789	0.1622	0.8711
14	14:83911440:T:C	83911440	C	ADD	1536	1.052	6.486	-11.66	13.77	0.1623	0.8711
15	15:33882664:T:C	33882664	T	ADD	1536	-0.7103	4.376	-9.286	7.866	-0.1623	0.8711
15	15:33882962:A:G	33882962	A	ADD	1536	-0.7103	4.376	-9.286	7.866	-0.1623	0.8711
15	15:53207387:T:C	53207387	C	ADD	1536	0.8816	5.43	-9.761	11.52	0.1623	0.8711
15	15:72088790:C:T	72088790	T	ADD	1536	-1.128	6.949	-14.75	12.49	-0.1623	0.8711
15	15:86811266:A:G	86811266	G	ADD	1536	-1.194	7.357	-15.61	13.23	-0.1623	0.8711
17	17:75591393:C:A	75591393	A	ADD	1536	-0.9442	5.817	-12.35	10.46	-0.1623	0.8711
18	18:8748983:G:A	8748983	A	ADD	1536	-1.489	9.18	-19.48	16.5	-0.1622	0.8711
18	18:8750882:A:G	8750882	G	ADD	1536	-1.489	9.18	-19.48	16.5	-0.1622	0.8711
18	18:44231396:A:G	44231396	G	ADD	1536	-0.7054	4.348	-9.226	7.816	-0.1623	0.8711
18	18:47177383:C:T	47177383	T	ADD	1536	-0.8833	5.444	-11.55	9.786	-0.1623	0.8711
18	18:69383688:G:A	69383688	G	ADD	1536	0.7498	4.622	-8.309	9.809	0.1622	0.8711
21	21:43558402:T:A	43558402	A	ADD	1536	0.7909	4.872	-8.757	10.34	0.1623	0.8711
1	1:117882892:C:G	117882892	G	ADD	1536	-1.585	9.773	-20.74	17.57	-0.1622	0.8712
1	1:232008657:T:C	232008657	C	ADD	1536	-0.727	4.485	-9.517	8.063	-0.1621	0.8712
1	1:232008762:G:A	232008762	A	ADD	1536	-0.727	4.485	-9.517	8.063	-0.1621	0.8712
1	1:232008860:A:G	232008860	G	ADD	1536	-0.727	4.485	-9.517	8.063	-0.1621	0.8712
1	1:232008906:C:T	232008906	T	ADD	1536	-0.727	4.485	-9.517	8.063	-0.1621	0.8712
1	1:232009074:T:A	232009074	A	ADD	1536	-0.727	4.485	-9.517	8.063	-0.1621	0.8712
2	2:46256666:T:C	46256666	C	ADD	1536	-0.7119	4.391	-9.318	7.894	-0.1621	0.8712
2	2:57360672:G:C	57360672	C	ADD	1536	0.6934	4.276	-7.687	9.074	0.1622	0.8712
2	2:57361445:A:C	57361445	C	ADD	1536	0.6934	4.276	-7.687	9.074	0.1622	0.8712
2	2:60566131:A:C	60566131	A	ADD	1536	0.6752	4.165	-7.489	8.839	0.1621	0.8712
2	2:150178447:C:G	150178447	G	ADD	1536	1.025	6.326	-11.37	13.42	0.1621	0.8712
2	2:235659040:A:C	235659040	C	ADD	1536	-1.348	8.311	-17.64	14.94	-0.1622	0.8712
3	3:32504861:G:A	32504861	A	ADD	1536	0.8572	5.285	-9.502	11.22	0.1622	0.8712
3	3:32504932:G:A	32504932	A	ADD	1536	0.8572	5.285	-9.502	11.22	0.1622	0.8712
3	3:141079036:C:A	141079036	A	ADD	1536	-0.9307	5.739	-12.18	10.32	-0.1622	0.8712
5	5:123423893:A:T	123423893	T	ADD	1536	1.044	6.439	-11.58	13.66	0.1622	0.8712
5	5:123424305:G:C	123424305	C	ADD	1536	1.044	6.439	-11.58	13.66	0.1622	0.8712
5	5:155474265:G:A	155474265	A	ADD	1536	-0.672	4.143	-8.793	7.449	-0.1622	0.8712
6	6:21822382:A:G	21822382	G	ADD	1536	1.383	8.53	-15.33	18.1	0.1621	0.8712
6	6:21822569:C:T	21822569	T	ADD	1536	1.383	8.53	-15.33	18.1	0.1621	0.8712
6	6:30313340:G:C	30313340	C	ADD	1536	1.145	7.062	-12.7	14.99	0.1621	0.8712
6	6:121564965:A:T	121564965	T	ADD	1536	1.01	6.229	-11.2	13.22	0.1622	0.8712
6	6:121565352:T:C	121565352	C	ADD	1536	1.01	6.229	-11.2	13.22	0.1622	0.8712
6	6:121566744:A:G	121566744	G	ADD	1536	1.01	6.229	-11.2	13.22	0.1622	0.8712
6	6:121566759:G:A	121566759	A	ADD	1536	1.01	6.229	-11.2	13.22	0.1622	0.8712
6	6:121567938:T:G	121567938	G	ADD	1536	1.01	6.229	-11.2	13.22	0.1622	0.8712
7	7:3703105:A:G	3703105	G	ADD	1536	-0.693	4.274	-9.07	7.684	-0.1622	0.8712
7	7:3703383:G:C	3703383	C	ADD	1536	-0.693	4.274	-9.07	7.684	-0.1622	0.8712
7	7:3703386:G:A	3703386	A	ADD	1536	-0.693	4.274	-9.07	7.684	-0.1622	0.8712
7	7:3703405:T:G	3703405	G	ADD	1536	-0.693	4.274	-9.07	7.684	-0.1622	0.8712
7	7:21156006:T:G	21156006	G	ADD	1536	-0.7789	4.804	-10.19	8.637	-0.1621	0.8712
7	7:21156055:T:C	21156055	C	ADD	1536	-0.7789	4.804	-10.19	8.637	-0.1621	0.8712
7	7:76973118:A:G	76973118	G	ADD	1536	0.6911	4.262	-7.663	9.045	0.1621	0.8712
8	8:14094104:A:G	14094104	G	ADD	1536	0.8989	5.545	-9.97	11.77	0.1621	0.8712
8	8:14095199:T:C	14095199	C	ADD	1536	0.8989	5.545	-9.97	11.77	0.1621	0.8712
8	8:41729793:A:C	41729793	A	ADD	1536	0.7247	4.468	-8.032	9.481	0.1622	0.8712
9	9:1943203:A:G	1943203	G	ADD	1536	0.8384	5.17	-9.294	10.97	0.1622	0.8712
9	9:6475805:A:G	6475805	G	ADD	1536	0.7486	4.617	-8.3	9.797	0.1622	0.8712
9	9:6476213:A:G	6476213	G	ADD	1536	0.7486	4.617	-8.3	9.797	0.1622	0.8712
9	9:6476496:T:C	6476496	C	ADD	1536	0.7486	4.617	-8.3	9.797	0.1622	0.8712
9	9:6479531:T:C	6479531	C	ADD	1536	0.7486	4.617	-8.3	9.797	0.1622	0.8712
9	9:76154116:G:A	76154116	A	ADD	1536	-0.7236	4.464	-9.472	8.025	-0.1621	0.8712
9	9:76164453:A:G	76164453	G	ADD	1536	-0.7236	4.464	-9.472	8.025	-0.1621	0.8712
10	10:13934698:A:G	13934698	G	ADD	1536	0.9607	5.925	-10.65	12.57	0.1621	0.8712
10	10:13934839:A:G	13934839	G	ADD	1536	0.9607	5.925	-10.65	12.57	0.1621	0.8712
10	10:13935093:A:G	13935093	G	ADD	1536	0.9607	5.925	-10.65	12.57	0.1621	0.8712
10	10:53619147:A:G	53619147	A	ADD	1536	-0.702	4.33	-9.189	7.785	-0.1621	0.8712
11	11:87057625:A:C	87057625	C	ADD	1536	-0.9154	5.645	-11.98	10.15	-0.1622	0.8712
11	11:134572169:G:A	134572169	G	ADD	1536	-0.8394	5.175	-10.98	9.304	-0.1622	0.8712
12	12:47207274:G:A	47207274	A	ADD	1536	-1.157	7.134	-15.14	12.83	-0.1621	0.8712
12	12:47208498:G:A	47208498	A	ADD	1536	-1.157	7.134	-15.14	12.83	-0.1621	0.8712
12	12:101875792:A:G	101875792	G	ADD	1536	-0.736	4.539	-9.632	8.16	-0.1622	0.8712
13	13:100552850:A:C	100552850	C	ADD	1536	0.6809	4.2	-7.552	8.914	0.1621	0.8712
15	15:58665292:G:A	58665292	A	ADD	1536	-1.544	9.522	-20.21	17.12	-0.1622	0.8712
16	16:13600512:G:A	13600512	A	ADD	1536	0.7027	4.334	-7.792	9.197	0.1621	0.8712
16	16:22374830:G:A	22374830	G	ADD	1536	-0.7447	4.592	-9.745	8.256	-0.1622	0.8712
17	17:6368939:G:A	6368939	A	ADD	1536	0.8198	5.054	-9.086	10.73	0.1622	0.8712
17	17:75686464:A:G	75686464	G	ADD	1536	0.8481	5.231	-9.405	11.1	0.1621	0.8712
20	20:9582736:G:A	9582736	A	ADD	1536	0.7437	4.587	-8.246	9.734	0.1621	0.8712
1	1:58857666:A:G	58857666	G	ADD	1536	-0.7508	4.632	-9.829	8.327	-0.1621	0.8713
1	1:87769271:C:T	87769271	T	ADD	1536	-0.8368	5.166	-10.96	9.288	-0.162	0.8713
1	1:87769398:G:A	87769398	A	ADD	1536	-0.8368	5.166	-10.96	9.288	-0.162	0.8713
1	1:87770171:T:A	87770171	A	ADD	1536	-0.8368	5.166	-10.96	9.288	-0.162	0.8713
1	1:87772277:G:A	87772277	A	ADD	1536	-0.8368	5.166	-10.96	9.288	-0.162	0.8713
1	1:87772526:T:C	87772526	C	ADD	1536	-0.8368	5.166	-10.96	9.288	-0.162	0.8713
1	1:87772532:G:A	87772532	A	ADD	1536	-0.8368	5.166	-10.96	9.288	-0.162	0.8713
1	1:87772615:G:A	87772615	A	ADD	1536	-0.8368	5.166	-10.96	9.288	-0.162	0.8713
1	1:87773431:G:A	87773431	A	ADD	1536	-0.8368	5.166	-10.96	9.288	-0.162	0.8713
1	1:87775058:A:G	87775058	G	ADD	1536	-0.8368	5.166	-10.96	9.288	-0.162	0.8713
1	1:216946798:C:T	216946798	T	ADD	1536	0.7298	4.504	-8.098	9.557	0.162	0.8713
1	1:230263468:C:T	230263468	T	ADD	1536	-0.7203	4.446	-9.435	7.994	-0.162	0.8713
2	2:6242513:A:G	6242513	G	ADD	1536	0.7017	4.332	-7.789	9.192	0.162	0.8713
2	2:6244597:A:C	6244597	C	ADD	1536	0.7017	4.332	-7.789	9.192	0.162	0.8713
2	2:6244929:A:G	6244929	G	ADD	1536	0.7017	4.332	-7.789	9.192	0.162	0.8713
2	2:6246620:T:A	6246620	A	ADD	1536	0.7017	4.332	-7.789	9.192	0.162	0.8713
2	2:77540417:A:C	77540417	C	ADD	1536	-0.7002	4.321	-9.169	7.769	-0.162	0.8713
2	2:154903010:C:A	154903010	A	ADD	1536	0.8957	5.526	-9.935	11.73	0.1621	0.8713
2	2:154916464:A:G	154916464	G	ADD	1536	0.8957	5.526	-9.935	11.73	0.1621	0.8713
2	2:159818178:C:T	159818178	T	ADD	1536	-0.7066	4.361	-9.254	7.841	-0.162	0.8713
3	3:1382358:A:C	1382358	C	ADD	1536	0.839	5.178	-9.309	10.99	0.162	0.8713
3	3:5761588:C:G	5761588	G	ADD	1536	0.854	5.269	-9.472	11.18	0.1621	0.8713
3	3:53196008:C:T	53196008	T	ADD	1536	-0.8437	5.207	-11.05	9.361	-0.162	0.8713
3	3:157339036:G:A	157339036	A	ADD	1536	-0.7445	4.596	-9.753	8.264	-0.162	0.8713
3	3:157341619:T:C	157341619	C	ADD	1536	-0.7445	4.596	-9.753	8.264	-0.162	0.8713
3	3:157345941:G:A	157345941	A	ADD	1536	-0.7445	4.596	-9.753	8.264	-0.162	0.8713
4	4:5839770:G:A	5839770	G	ADD	1536	-0.6894	4.254	-9.027	7.648	-0.1621	0.8713
4	4:65971336:C:A	65971336	A	ADD	1536	-0.8003	4.94	-10.48	8.881	-0.162	0.8713
4	4:119025859:T:C	119025859	C	ADD	1536	-0.8424	5.199	-11.03	9.347	-0.162	0.8713
4	4:148084305:A:G	148084305	A	ADD	1536	-0.7525	4.644	-9.855	8.35	-0.162	0.8713
4	4:180904705:G:T	180904705	T	ADD	1536	0.8052	4.969	-8.934	10.54	0.162	0.8713
5	5:12865036:A:G	12865036	G	ADD	1536	-0.7521	4.643	-9.852	8.348	-0.162	0.8713
5	5:12865122:A:G	12865122	G	ADD	1536	-0.7521	4.643	-9.852	8.348	-0.162	0.8713
5	5:41004406:A:T	41004406	T	ADD	1536	0.7562	4.667	-8.391	9.903	0.162	0.8713
5	5:45585192:C:T	45585192	T	ADD	1536	-0.9625	5.94	-12.6	10.68	-0.1621	0.8713
5	5:158381663:T:C	158381663	C	ADD	1536	-0.7422	4.582	-9.723	8.239	-0.162	0.8713
6	6:29498497:G:C	29498497	G	ADD	1536	-0.7186	4.434	-9.409	7.971	-0.1621	0.8713
6	6:31347204:A:T	31347204	T	ADD	1536	0.7817	4.824	-8.674	10.24	0.162	0.8713
6	6:58316109:C:T	58316109	T	ADD	1536	0.8085	4.989	-8.969	10.59	0.1621	0.8713
6	6:118699928:C:G	118699928	G	ADD	1536	-0.7642	4.715	-10.01	8.477	-0.1621	0.8713
7	7:14247170:T:C	14247170	T	ADD	1536	-0.6866	4.238	-8.993	7.62	-0.162	0.8713
7	7:18620081:T:C	18620081	C	ADD	1536	-0.7159	4.417	-9.373	7.941	-0.1621	0.8713
7	7:32295021:C:T	32295021	T	ADD	1536	0.8802	5.431	-9.763	11.52	0.1621	0.8713
7	7:32295791:A:G	32295791	G	ADD	1536	0.8802	5.431	-9.763	11.52	0.1621	0.8713
7	7:32296058:G:A	32296058	A	ADD	1536	0.8802	5.431	-9.763	11.52	0.1621	0.8713
7	7:32298898:A:T	32298898	T	ADD	1536	0.8802	5.431	-9.763	11.52	0.1621	0.8713
7	7:80522906:G:A	80522906	A	ADD	1536	-1.01	6.233	-13.23	11.21	-0.1621	0.8713
7	7:88669616:A:G	88669616	G	ADD	1536	-0.7478	4.615	-9.792	8.297	-0.1621	0.8713
8	8:1330474:G:A	1330474	A	ADD	1536	-0.7879	4.864	-10.32	8.746	-0.162	0.8713
8	8:4625656:T:C	4625656	T	ADD	1536	-0.6843	4.223	-8.961	7.592	-0.1621	0.8713
8	8:4625847:G:A	4625847	G	ADD	1536	-0.6843	4.223	-8.961	7.592	-0.1621	0.8713
8	8:4626145:C:T	4626145	C	ADD	1536	-0.6843	4.223	-8.961	7.592	-0.1621	0.8713
8	8:15456370:C:T	15456370	T	ADD	1536	0.7957	4.912	-8.831	10.42	0.162	0.8713
8	8:20360148:A:G	20360148	G	ADD	1536	1.405	8.671	-15.59	18.4	0.1621	0.8713
8	8:20361157:T:G	20361157	G	ADD	1536	1.405	8.671	-15.59	18.4	0.1621	0.8713
8	8:20361314:C:G	20361314	G	ADD	1536	1.405	8.671	-15.59	18.4	0.1621	0.8713
8	8:30842278:G:T	30842278	T	ADD	1536	-1.155	7.125	-15.12	12.81	-0.1621	0.8713
8	8:30846407:C:T	30846407	T	ADD	1536	-1.155	7.125	-15.12	12.81	-0.1621	0.8713
8	8:57555984:C:A	57555984	C	ADD	1536	-1.271	7.845	-16.65	14.1	-0.1621	0.8713
8	8:72872544:C:A	72872544	A	ADD	1536	0.9262	5.716	-10.28	12.13	0.162	0.8713
9	9:26658658:G:A	26658658	A	ADD	1536	-1.344	8.298	-17.61	14.92	-0.162	0.8713
9	9:85843873:C:T	85843873	C	ADD	1536	0.7021	4.333	-7.79	9.195	0.162	0.8713
9	9:85844488:G:A	85844488	G	ADD	1536	0.7021	4.333	-7.79	9.195	0.162	0.8713
9	9:85844654:A:T	85844654	A	ADD	1536	0.7021	4.333	-7.79	9.195	0.162	0.8713
9	9:107294357:G:T	107294357	T	ADD	1536	-0.7921	4.89	-10.38	8.793	-0.162	0.8713
10	10:86633900:A:G	86633900	G	ADD	1536	0.7998	4.937	-8.876	10.48	0.162	0.8713
10	10:109399558:A:G	109399558	G	ADD	1536	0.7721	4.766	-8.57	10.11	0.162	0.8713
11	11:4556577:A:T	4556577	T	ADD	1536	-0.7835	4.835	-10.26	8.693	-0.162	0.8713
11	11:13888174:T:C	13888174	C	ADD	1536	0.9028	5.571	-10.02	11.82	0.1621	0.8713
11	11:13891492:G:A	13891492	A	ADD	1536	0.9028	5.571	-10.02	11.82	0.1621	0.8713
11	11:13892574:G:A	13892574	A	ADD	1536	0.9028	5.571	-10.02	11.82	0.1621	0.8713
11	11:93229422:G:A	93229422	G	ADD	1536	0.6896	4.257	-7.653	9.032	0.162	0.8713
11	11:117070691:G:A	117070691	A	ADD	1536	-1.22	7.532	-15.98	13.54	-0.162	0.8713
11	11:123122410:A:G	123122410	G	ADD	1536	-1.286	7.938	-16.84	14.27	-0.1621	0.8713
12	12:25521709:C:A	25521709	A	ADD	1536	-1.36	8.392	-17.81	15.09	-0.1621	0.8713
12	12:101968744:G:C	101968744	C	ADD	1536	0.7347	4.534	-8.151	9.62	0.1621	0.8713
12	12:101971508:A:T	101971508	T	ADD	1536	0.7347	4.534	-8.151	9.62	0.1621	0.8713
12	12:117984367:T:C	117984367	C	ADD	1536	-0.6982	4.308	-9.141	7.745	-0.1621	0.8713
12	12:131687771:C:T	131687771	T	ADD	1536	0.7374	4.551	-8.182	9.657	0.162	0.8713
18	18:57152330:C:G	57152330	C	ADD	1536	-0.6777	4.183	-8.877	7.521	-0.162	0.8713
20	20:38281684:T:A	38281684	A	ADD	1536	0.8066	4.979	-8.952	10.56	0.162	0.8713
22	22:47836412:G:A	47836412	A	ADD	1536	0.8085	4.99	-8.972	10.59	0.162	0.8713
1	1:20762197:A:G	20762197	A	ADD	1536	-0.6912	4.27	-9.06	7.677	-0.1619	0.8714
1	1:70293796:C:T	70293796	T	ADD	1536	-0.9846	6.082	-12.91	10.94	-0.1619	0.8714
1	1:70295901:C:T	70295901	T	ADD	1536	-0.9846	6.082	-12.91	10.94	-0.1619	0.8714
1	1:70297315:C:T	70297315	T	ADD	1536	-0.9846	6.082	-12.91	10.94	-0.1619	0.8714
1	1:70305436:C:A	70305436	A	ADD	1536	-0.9846	6.082	-12.91	10.94	-0.1619	0.8714
1	1:207805956:C:T	207805956	T	ADD	1536	0.9173	5.664	-10.18	12.02	0.1619	0.8714
1	1:239092677:A:G	239092677	G	ADD	1536	1.077	6.654	-11.96	14.12	0.1619	0.8714
1	1:239094695:A:G	239094695	G	ADD	1536	1.077	6.654	-11.96	14.12	0.1619	0.8714
1	1:239096030:A:C	239096030	C	ADD	1536	1.077	6.654	-11.96	14.12	0.1619	0.8714
2	2:1590574:C:T	1590574	T	ADD	1536	-0.8706	5.377	-11.41	9.668	-0.1619	0.8714
3	3:45297983:A:G	45297983	G	ADD	1536	-0.9541	5.893	-12.51	10.6	-0.1619	0.8714
4	4:20424436:G:A	20424436	A	ADD	1536	1.226	7.571	-13.61	16.06	0.1619	0.8714
4	4:57693025:A:G	57693025	G	ADD	1536	-0.6862	4.237	-8.99	7.618	-0.162	0.8714
4	4:57693236:T:A	57693236	A	ADD	1536	-0.6862	4.237	-8.99	7.618	-0.162	0.8714
4	4:63711226:C:T	63711226	C	ADD	1536	0.6918	4.273	-7.682	9.066	0.1619	0.8714
4	4:99783669:C:A	99783669	A	ADD	1536	-1.026	6.338	-13.45	11.4	-0.1619	0.8714
4	4:99783779:A:G	99783779	G	ADD	1536	-1.026	6.338	-13.45	11.4	-0.1619	0.8714
4	4:167283544:A:T	167283544	A	ADD	1536	-0.6887	4.255	-9.028	7.65	-0.1619	0.8714
4	4:167284757:T:C	167284757	T	ADD	1536	-0.6887	4.255	-9.028	7.65	-0.1619	0.8714
4	4:167295139:A:G	167295139	A	ADD	1536	-0.6887	4.255	-9.028	7.65	-0.1619	0.8714
4	4:167562731:T:C	167562731	C	ADD	1536	-0.9348	5.774	-12.25	10.38	-0.1619	0.8714
4	4:184517186:A:G	184517186	G	ADD	1536	0.7864	4.856	-8.73	10.3	0.162	0.8714
4	4:184581693:A:G	184581693	G	ADD	1536	-0.71	4.386	-9.307	7.887	-0.1619	0.8714
5	5:168288448:T:C	168288448	C	ADD	1536	-1.472	9.089	-19.29	16.34	-0.1619	0.8714
6	6:3573229:G:A	3573229	A	ADD	1536	1.385	8.55	-15.37	18.14	0.1619	0.8714
6	6:27696359:C:T	27696359	T	ADD	1536	1.434	8.857	-15.93	18.79	0.1619	0.8714
6	6:27712047:T:C	27712047	C	ADD	1536	1.434	8.857	-15.93	18.79	0.1619	0.8714
6	6:27721307:C:G	27721307	G	ADD	1536	1.434	8.857	-15.93	18.79	0.1619	0.8714
6	6:32569637:A:C	32569637	C	ADD	1536	0.8167	5.044	-9.069	10.7	0.1619	0.8714
6	6:32569711:T:C	32569711	C	ADD	1536	0.8167	5.044	-9.069	10.7	0.1619	0.8714
6	6:32569712:T:A	32569712	A	ADD	1536	0.8167	5.044	-9.069	10.7	0.1619	0.8714
6	6:132930324:T:C	132930324	C	ADD	1536	-1.065	6.577	-13.96	11.83	-0.1619	0.8714
6	6:132930379:A:C	132930379	C	ADD	1536	-1.065	6.577	-13.96	11.83	-0.1619	0.8714
6	6:132930611:C:T	132930611	T	ADD	1536	-1.065	6.577	-13.96	11.83	-0.1619	0.8714
6	6:166661029:A:T	166661029	T	ADD	1536	1.444	8.92	-16.04	18.93	0.1619	0.8714
6	6:166661408:G:A	166661408	A	ADD	1536	1.444	8.92	-16.04	18.93	0.1619	0.8714
7	7:57419651:C:T	57419651	T	ADD	1536	0.7943	4.907	-8.824	10.41	0.1619	0.8714
8	8:4676416:T:G	4676416	G	ADD	1536	-0.721	4.453	-9.449	8.007	-0.1619	0.8714
9	9:9918273:G:A	9918273	G	ADD	1536	0.7177	4.432	-7.968	9.404	0.1619	0.8714
9	9:18825103:C:G	18825103	G	ADD	1536	-0.9402	5.805	-12.32	10.44	-0.162	0.8714
9	9:92033150:G:T	92033150	T	ADD	1536	-1.172	7.239	-15.36	13.02	-0.1619	0.8714
9	9:92037537:G:A	92037537	A	ADD	1536	-1.172	7.239	-15.36	13.02	-0.1619	0.8714
9	9:105944933:A:T	105944933	A	ADD	1536	0.7209	4.453	-8.007	9.448	0.1619	0.8714
10	10:43444534:A:G	43444534	A	ADD	1536	-0.7852	4.85	-10.29	8.722	-0.1619	0.8714
10	10:78106976:A:G	78106976	G	ADD	1536	0.7275	4.492	-8.077	9.532	0.1619	0.8714
10	10:97960335:T:A	97960335	A	ADD	1536	0.976	6.029	-10.84	12.79	0.1619	0.8714
10	10:97960955:G:T	97960955	T	ADD	1536	0.976	6.029	-10.84	12.79	0.1619	0.8714
10	10:119004079:G:C	119004079	G	ADD	1536	-0.7047	4.353	-9.236	7.826	-0.1619	0.8714
11	11:37651389:C:T	37651389	T	ADD	1536	0.7871	4.862	-8.743	10.32	0.1619	0.8714
11	11:37651777:G:A	37651777	A	ADD	1536	0.7871	4.862	-8.743	10.32	0.1619	0.8714
11	11:37652132:C:T	37652132	T	ADD	1536	0.7871	4.862	-8.743	10.32	0.1619	0.8714
11	11:37652913:T:A	37652913	A	ADD	1536	0.7871	4.862	-8.743	10.32	0.1619	0.8714
11	11:37652919:G:C	37652919	C	ADD	1536	0.7871	4.862	-8.743	10.32	0.1619	0.8714
11	11:37653106:T:C	37653106	C	ADD	1536	0.7871	4.862	-8.743	10.32	0.1619	0.8714
11	11:37653393:G:T	37653393	T	ADD	1536	0.7871	4.862	-8.743	10.32	0.1619	0.8714
11	11:37653991:A:G	37653991	G	ADD	1536	0.7871	4.862	-8.743	10.32	0.1619	0.8714
11	11:37653993:A:G	37653993	G	ADD	1536	0.7871	4.862	-8.743	10.32	0.1619	0.8714
11	11:37654106:C:T	37654106	T	ADD	1536	0.7871	4.862	-8.743	10.32	0.1619	0.8714
11	11:37654255:G:T	37654255	T	ADD	1536	0.7871	4.862	-8.743	10.32	0.1619	0.8714
11	11:37654411:T:C	37654411	C	ADD	1536	0.7871	4.862	-8.743	10.32	0.1619	0.8714
11	11:37654573:A:C	37654573	C	ADD	1536	0.7871	4.862	-8.743	10.32	0.1619	0.8714
11	11:37654865:C:T	37654865	T	ADD	1536	0.7871	4.862	-8.743	10.32	0.1619	0.8714
11	11:37654882:C:T	37654882	T	ADD	1536	0.7871	4.862	-8.743	10.32	0.1619	0.8714
11	11:37655423:G:A	37655423	A	ADD	1536	0.7871	4.862	-8.743	10.32	0.1619	0.8714
11	11:37655619:G:A	37655619	A	ADD	1536	0.7871	4.862	-8.743	10.32	0.1619	0.8714
11	11:37656034:T:A	37656034	A	ADD	1536	0.7871	4.862	-8.743	10.32	0.1619	0.8714
11	11:37656254:C:T	37656254	T	ADD	1536	0.7871	4.862	-8.743	10.32	0.1619	0.8714
11	11:37656356:C:T	37656356	T	ADD	1536	0.7871	4.862	-8.743	10.32	0.1619	0.8714
11	11:37656487:A:G	37656487	G	ADD	1536	0.7871	4.862	-8.743	10.32	0.1619	0.8714
11	11:37656610:A:G	37656610	G	ADD	1536	0.7871	4.862	-8.743	10.32	0.1619	0.8714
11	11:37656815:T:C	37656815	C	ADD	1536	0.7871	4.862	-8.743	10.32	0.1619	0.8714
11	11:37657032:A:C	37657032	C	ADD	1536	0.7871	4.862	-8.743	10.32	0.1619	0.8714
11	11:37657100:A:G	37657100	G	ADD	1536	0.7871	4.862	-8.743	10.32	0.1619	0.8714
11	11:37657679:T:C	37657679	C	ADD	1536	0.7871	4.862	-8.743	10.32	0.1619	0.8714
11	11:92612185:G:A	92612185	A	ADD	1536	-0.6846	4.228	-8.972	7.603	-0.1619	0.8714
11	11:134182856:A:G	134182856	A	ADD	1536	-0.8352	5.159	-10.95	9.277	-0.1619	0.8714
12	12:11810134:A:G	11810134	G	ADD	1536	-0.821	5.072	-10.76	9.119	-0.1619	0.8714
12	12:11810558:T:C	11810558	C	ADD	1536	-0.821	5.072	-10.76	9.119	-0.1619	0.8714
12	12:14125564:A:G	14125564	A	ADD	1536	-0.6936	4.285	-9.091	7.704	-0.1619	0.8714
12	12:41663334:C:G	41663334	G	ADD	1536	1.057	6.527	-11.74	13.85	0.162	0.8714
12	12:41663803:C:G	41663803	G	ADD	1536	1.057	6.527	-11.74	13.85	0.162	0.8714
12	12:41665081:A:T	41665081	T	ADD	1536	1.057	6.527	-11.74	13.85	0.162	0.8714
12	12:94051993:A:T	94051993	T	ADD	1536	0.7398	4.57	-8.217	9.697	0.1619	0.8714
13	13:41675825:C:G	41675825	G	ADD	1536	-0.9478	5.853	-12.42	10.52	-0.1619	0.8714
13	13:41676181:G:A	41676181	A	ADD	1536	-0.9478	5.853	-12.42	10.52	-0.1619	0.8714
13	13:41677759:G:A	41677759	A	ADD	1536	-0.9478	5.853	-12.42	10.52	-0.1619	0.8714
13	13:41680920:T:G	41680920	G	ADD	1536	-0.9478	5.853	-12.42	10.52	-0.1619	0.8714
13	13:41682752:C:T	41682752	T	ADD	1536	-0.9478	5.853	-12.42	10.52	-0.1619	0.8714
13	13:54946912:G:T	54946912	T	ADD	1536	-1.01	6.239	-13.24	11.22	-0.1619	0.8714
13	13:76902502:G:A	76902502	A	ADD	1536	1	6.179	-11.11	13.11	0.1619	0.8714
13	13:97304003:G:A	97304003	A	ADD	1536	-0.7885	4.871	-10.33	8.758	-0.1619	0.8714
14	14:43995884:C:A	43995884	A	ADD	1536	-0.7411	4.578	-9.714	8.232	-0.1619	0.8714
15	15:78168885:G:A	78168885	A	ADD	1536	0.7352	4.542	-8.167	9.637	0.1619	0.8714
15	15:78173797:C:G	78173797	G	ADD	1536	0.7352	4.542	-8.167	9.637	0.1619	0.8714
15	15:78174038:G:A	78174038	A	ADD	1536	0.7352	4.542	-8.167	9.637	0.1619	0.8714
15	15:87907712:A:G	87907712	G	ADD	1536	1.46	9.02	-16.22	19.14	0.1619	0.8714
17	17:53428677:G:A	53428677	A	ADD	1536	0.6774	4.183	-7.521	8.875	0.1619	0.8714
18	18:7755488:A:G	7755488	G	ADD	1536	1.101	6.798	-12.22	14.42	0.1619	0.8714
18	18:8884816:C:T	8884816	T	ADD	1536	-0.7161	4.424	-9.387	7.955	-0.1619	0.8714
19	19:31127698:G:A	31127698	A	ADD	1536	-0.7618	4.705	-9.984	8.46	-0.1619	0.8714
1	1:40295007:C:T	40295007	T	ADD	1536	-1.03	6.365	-13.51	11.45	-0.1618	0.8715
1	1:171045317:A:C	171045317	C	ADD	1536	-0.8909	5.508	-11.69	9.904	-0.1618	0.8715
1	1:205516927:C:T	205516927	C	ADD	1536	-0.726	4.489	-9.523	8.071	-0.1617	0.8715
2	2:54943184:A:G	54943184	G	ADD	1536	-0.7345	4.541	-9.635	8.166	-0.1617	0.8715
2	2:106202314:C:T	106202314	C	ADD	1536	-0.7144	4.417	-9.372	7.943	-0.1617	0.8715
2	2:144529508:A:C	144529508	C	ADD	1536	1.483	9.162	-16.48	19.44	0.1618	0.8715
2	2:160075186:G:T	160075186	T	ADD	1536	-0.6854	4.236	-8.987	7.616	-0.1618	0.8715
5	5:6704137:C:T	6704137	T	ADD	1536	0.7063	4.366	-7.851	9.263	0.1618	0.8715
5	5:6704848:C:T	6704848	T	ADD	1536	0.7063	4.366	-7.851	9.263	0.1618	0.8715
5	5:6704860:G:A	6704860	A	ADD	1536	0.7063	4.366	-7.851	9.263	0.1618	0.8715
6	6:74799033:T:A	74799033	A	ADD	1536	-1.124	6.946	-14.74	12.49	-0.1618	0.8715
6	6:92723223:C:G	92723223	G	ADD	1536	0.7059	4.362	-7.844	9.256	0.1618	0.8715
6	6:130027320:G:A	130027320	G	ADD	1536	0.7357	4.549	-8.18	9.652	0.1617	0.8715
6	6:137745877:A:G	137745877	G	ADD	1536	0.8297	5.128	-9.22	10.88	0.1618	0.8715
6	6:150232879:C:A	150232879	A	ADD	1536	-0.9695	5.991	-12.71	10.77	-0.1618	0.8715
6	6:153546315:G:A	153546315	G	ADD	1536	0.7834	4.843	-8.708	10.28	0.1618	0.8715
7	7:88427414:A:T	88427414	T	ADD	1536	0.6791	4.199	-7.551	8.909	0.1617	0.8715
8	8:3319891:C:T	3319891	T	ADD	1536	-1.011	6.25	-13.26	11.24	-0.1617	0.8715
8	8:3320188:T:C	3320188	C	ADD	1536	-1.011	6.25	-13.26	11.24	-0.1617	0.8715
8	8:3320245:T:C	3320245	C	ADD	1536	-1.011	6.25	-13.26	11.24	-0.1617	0.8715
8	8:3320279:A:T	3320279	T	ADD	1536	-1.011	6.25	-13.26	11.24	-0.1617	0.8715
8	8:3320352:G:A	3320352	A	ADD	1536	-1.011	6.25	-13.26	11.24	-0.1617	0.8715
8	8:3320453:C:G	3320453	G	ADD	1536	-1.011	6.25	-13.26	11.24	-0.1617	0.8715
8	8:3320484:T:C	3320484	C	ADD	1536	-1.011	6.25	-13.26	11.24	-0.1617	0.8715
8	8:3320655:C:G	3320655	G	ADD	1536	-1.011	6.25	-13.26	11.24	-0.1617	0.8715
8	8:119126897:C:A	119126897	A	ADD	1536	-0.7961	4.92	-10.44	8.848	-0.1618	0.8715
8	8:119127054:T:G	119127054	G	ADD	1536	-0.7961	4.92	-10.44	8.848	-0.1618	0.8715
9	9:8149354:A:G	8149354	G	ADD	1536	1.189	7.35	-13.22	15.59	0.1618	0.8715
9	9:8149356:G:A	8149356	A	ADD	1536	1.189	7.35	-13.22	15.59	0.1618	0.8715
9	9:8149515:G:T	8149515	T	ADD	1536	1.189	7.35	-13.22	15.59	0.1618	0.8715
9	9:8149599:G:A	8149599	A	ADD	1536	1.189	7.35	-13.22	15.59	0.1618	0.8715
10	10:1383078:G:A	1383078	A	ADD	1536	1.061	6.559	-11.8	13.92	0.1617	0.8715
10	10:14421577:C:A	14421577	C	ADD	1536	0.7096	4.387	-7.889	9.308	0.1618	0.8715
10	10:100112891:A:G	100112891	A	ADD	1536	0.7542	4.663	-8.384	9.893	0.1617	0.8715
11	11:133799408:C:T	133799408	C	ADD	1536	0.6841	4.227	-7.602	8.97	0.1618	0.8715
12	12:106358926:A:G	106358926	G	ADD	1536	1.015	6.278	-11.29	13.32	0.1617	0.8715
12	12:131157876:G:A	131157876	A	ADD	1536	1.277	7.897	-14.2	16.76	0.1617	0.8715
13	13:94605129:A:G	94605129	G	ADD	1536	0.7407	4.577	-8.231	9.712	0.1618	0.8715
13	13:100040479:A:G	100040479	A	ADD	1536	-0.6925	4.282	-9.086	7.7	-0.1617	0.8715
13	13:105031769:A:C	105031769	A	ADD	1536	0.7122	4.404	-7.919	9.343	0.1617	0.8715
15	15:40563333:C:G	40563333	G	ADD	1536	1.155	7.136	-12.83	15.14	0.1618	0.8715
15	15:58230497:G:A	58230497	A	ADD	1536	0.8909	5.506	-9.901	11.68	0.1618	0.8715
18	18:65398414:G:A	65398414	A	ADD	1536	0.996	6.157	-11.07	13.06	0.1618	0.8715
19	19:18026794:G:A	18026794	A	ADD	1536	0.8168	5.05	-9.081	10.71	0.1618	0.8715
21	21:29789761:G:A	29789761	A	ADD	1536	-0.6928	4.284	-9.089	7.703	-0.1617	0.8715
22	22:23506826:A:C	23506826	A	ADD	1536	0.7114	4.399	-7.91	9.333	0.1617	0.8715
1	1:15333580:C:A	15333580	A	ADD	1536	-0.6858	4.243	-9.001	7.629	-0.1617	0.8716
2	2:15943024:A:G	15943024	A	ADD	1536	0.8907	5.509	-9.907	11.69	0.1617	0.8716
2	2:50516052:C:T	50516052	T	ADD	1536	0.6939	4.293	-7.72	9.108	0.1616	0.8716
2	2:50517563:G:A	50517563	A	ADD	1536	0.6939	4.293	-7.72	9.108	0.1616	0.8716
2	2:63200294:A:G	63200294	A	ADD	1536	-1.397	8.646	-18.34	15.55	-0.1616	0.8716
2	2:98637504:A:G	98637504	G	ADD	1536	-1.282	7.931	-16.83	14.26	-0.1616	0.8716
2	2:119040942:G:A	119040942	A	ADD	1536	1.367	8.452	-15.2	17.93	0.1617	0.8716
2	2:217452378:A:G	217452378	A	ADD	1536	-1.192	7.374	-15.64	13.26	-0.1616	0.8716
2	2:228085593:A:G	228085593	A	ADD	1536	0.7732	4.784	-8.604	10.15	0.1616	0.8716
2	2:228087187:A:G	228087187	A	ADD	1536	0.7732	4.784	-8.604	10.15	0.1616	0.8716
3	3:32340339:G:A	32340339	A	ADD	1536	-0.6885	4.259	-9.035	7.658	-0.1617	0.8716
3	3:78625237:A:G	78625237	G	ADD	1536	-0.6871	4.25	-9.017	7.643	-0.1617	0.8716
3	3:78626192:C:G	78626192	G	ADD	1536	-0.6871	4.25	-9.017	7.643	-0.1617	0.8716
4	4:21504459:A:C	21504459	C	ADD	1536	1.083	6.695	-12.04	14.21	0.1617	0.8716
4	4:21506039:G:A	21506039	A	ADD	1536	1.083	6.695	-12.04	14.21	0.1617	0.8716
4	4:21507503:A:T	21507503	T	ADD	1536	1.083	6.695	-12.04	14.21	0.1617	0.8716
4	4:23306655:A:T	23306655	T	ADD	1536	-0.6818	4.217	-8.948	7.584	-0.1617	0.8716
4	4:91700548:C:T	91700548	T	ADD	1536	1.047	6.481	-11.66	13.75	0.1616	0.8716
4	4:91703241:G:T	91703241	T	ADD	1536	1.047	6.481	-11.66	13.75	0.1616	0.8716
4	4:148448870:A:G	148448870	G	ADD	1536	-1.319	8.158	-17.31	14.67	-0.1617	0.8716
4	4:171100444:T:G	171100444	G	ADD	1536	1.461	9.044	-16.26	19.19	0.1616	0.8716
4	4:180282558:G:A	180282558	G	ADD	1536	-0.6909	4.275	-9.07	7.688	-0.1616	0.8716
7	7:63637925:G:A	63637925	A	ADD	1536	-0.7348	4.546	-9.644	8.175	-0.1617	0.8716
7	7:63639202:G:C	63639202	C	ADD	1536	-0.7348	4.546	-9.644	8.175	-0.1617	0.8716
7	7:63641275:G:T	63641275	T	ADD	1536	-0.7348	4.546	-9.644	8.175	-0.1617	0.8716
7	7:63642266:G:C	63642266	C	ADD	1536	-0.7348	4.546	-9.644	8.175	-0.1617	0.8716
7	7:63643309:C:G	63643309	G	ADD	1536	-0.7348	4.546	-9.644	8.175	-0.1617	0.8716
7	7:63644635:A:G	63644635	G	ADD	1536	-0.7348	4.546	-9.644	8.175	-0.1617	0.8716
7	7:63648558:G:A	63648558	A	ADD	1536	-0.7348	4.546	-9.644	8.175	-0.1617	0.8716
8	8:18694694:A:C	18694694	C	ADD	1536	1.139	7.051	-12.68	14.96	0.1616	0.8716
8	8:61211743:C:T	61211743	T	ADD	1536	-0.8297	5.133	-10.89	9.23	-0.1617	0.8716
8	8:61218490:A:C	61218490	C	ADD	1536	-0.8297	5.133	-10.89	9.23	-0.1617	0.8716
8	8:125951713:G:A	125951713	A	ADD	1536	0.6717	4.154	-7.47	8.814	0.1617	0.8716
8	8:127177878:G:A	127177878	A	ADD	1536	0.7274	4.501	-8.095	9.55	0.1616	0.8716
9	9:73825899:T:C	73825899	C	ADD	1536	-1.076	6.654	-14.12	11.97	-0.1617	0.8716
9	9:76151781:G:T	76151781	T	ADD	1536	0.8331	5.154	-9.269	10.94	0.1616	0.8716
9	9:112561496:A:G	112561496	G	ADD	1536	0.9913	6.131	-11.03	13.01	0.1617	0.8716
10	10:6151262:G:A	6151262	A	ADD	1536	0.8409	5.203	-9.357	11.04	0.1616	0.8716
10	10:9170089:A:G	9170089	G	ADD	1536	-1.005	6.217	-13.19	11.18	-0.1616	0.8716
10	10:92844039:G:C	92844039	C	ADD	1536	1.035	6.406	-11.52	13.59	0.1616	0.8716
11	11:110014552:A:G	110014552	G	ADD	1536	-1.148	7.102	-15.07	12.77	-0.1616	0.8716
12	12:42040928:A:G	42040928	G	ADD	1536	0.7022	4.343	-7.809	9.214	0.1617	0.8716
12	12:101965804:T:C	101965804	C	ADD	1536	0.7296	4.513	-8.116	9.576	0.1617	0.8716
13	13:50314089:A:G	50314089	A	ADD	1536	0.7002	4.33	-7.787	9.187	0.1617	0.8716
13	13:50317104:G:A	50317104	G	ADD	1536	0.7002	4.33	-7.787	9.187	0.1617	0.8716
13	13:50318516:G:A	50318516	G	ADD	1536	0.7002	4.33	-7.787	9.187	0.1617	0.8716
13	13:50318627:C:T	50318627	C	ADD	1536	0.7002	4.33	-7.787	9.187	0.1617	0.8716
13	13:50324172:T:C	50324172	T	ADD	1536	0.7002	4.33	-7.787	9.187	0.1617	0.8716
13	13:50324547:C:T	50324547	C	ADD	1536	0.7002	4.33	-7.787	9.187	0.1617	0.8716
13	13:50327643:G:A	50327643	G	ADD	1536	0.7002	4.33	-7.787	9.187	0.1617	0.8716
13	13:50331413:G:A	50331413	G	ADD	1536	0.7002	4.33	-7.787	9.187	0.1617	0.8716
13	13:50333778:G:A	50333778	G	ADD	1536	0.7002	4.33	-7.787	9.187	0.1617	0.8716
13	13:50333864:T:C	50333864	T	ADD	1536	0.7002	4.33	-7.787	9.187	0.1617	0.8716
13	13:50336217:G:A	50336217	G	ADD	1536	0.7002	4.33	-7.787	9.187	0.1617	0.8716
13	13:50336232:C:T	50336232	C	ADD	1536	0.7002	4.33	-7.787	9.187	0.1617	0.8716
13	13:50338720:T:A	50338720	T	ADD	1536	0.7002	4.33	-7.787	9.187	0.1617	0.8716
13	13:57819451:T:C	57819451	C	ADD	1536	0.7371	4.56	-8.2	9.674	0.1617	0.8716
13	13:59710358:G:A	59710358	A	ADD	1536	1.148	7.103	-12.77	15.07	0.1616	0.8716
13	13:83806164:T:C	83806164	C	ADD	1536	-0.7069	4.374	-9.28	7.866	-0.1616	0.8716
13	13:83809032:A:C	83809032	C	ADD	1536	-0.7069	4.374	-9.28	7.866	-0.1616	0.8716
13	13:109350540:C:A	109350540	A	ADD	1536	-0.7922	4.901	-10.4	8.813	-0.1617	0.8716
15	15:29269143:T:A	29269143	A	ADD	1536	0.7726	4.779	-8.594	10.14	0.1617	0.8716
15	15:45137472:T:C	45137472	C	ADD	1536	0.6893	4.265	-7.671	9.049	0.1616	0.8716
15	15:45137496:C:G	45137496	G	ADD	1536	0.6893	4.265	-7.671	9.049	0.1616	0.8716
15	15:45138354:A:G	45138354	G	ADD	1536	0.6893	4.265	-7.671	9.049	0.1616	0.8716
15	15:45140795:G:A	45140795	A	ADD	1536	0.6893	4.265	-7.671	9.049	0.1616	0.8716
15	15:45140818:G:T	45140818	T	ADD	1536	0.6893	4.265	-7.671	9.049	0.1616	0.8716
15	15:45141349:C:G	45141349	G	ADD	1536	0.6893	4.265	-7.671	9.049	0.1616	0.8716
15	15:45142662:A:G	45142662	G	ADD	1536	0.6893	4.265	-7.671	9.049	0.1616	0.8716
15	15:45142707:G:C	45142707	C	ADD	1536	0.6893	4.265	-7.671	9.049	0.1616	0.8716
15	15:45142732:C:T	45142732	T	ADD	1536	0.6893	4.265	-7.671	9.049	0.1616	0.8716
15	15:45142998:C:T	45142998	T	ADD	1536	0.6893	4.265	-7.671	9.049	0.1616	0.8716
15	15:45143616:T:C	45143616	C	ADD	1536	0.6893	4.265	-7.671	9.049	0.1616	0.8716
15	15:45144804:G:C	45144804	C	ADD	1536	0.6893	4.265	-7.671	9.049	0.1616	0.8716
15	15:45148648:C:G	45148648	G	ADD	1536	0.6893	4.265	-7.671	9.049	0.1616	0.8716
15	15:45153405:G:T	45153405	T	ADD	1536	0.6893	4.265	-7.671	9.049	0.1616	0.8716
15	15:45153835:C:T	45153835	T	ADD	1536	0.6893	4.265	-7.671	9.049	0.1616	0.8716
15	15:45158334:G:A	45158334	A	ADD	1536	0.6893	4.265	-7.671	9.049	0.1616	0.8716
15	15:45158662:G:A	45158662	A	ADD	1536	0.6893	4.265	-7.671	9.049	0.1616	0.8716
15	15:45167573:A:G	45167573	G	ADD	1536	0.6893	4.265	-7.671	9.049	0.1616	0.8716
15	15:45169861:C:T	45169861	T	ADD	1536	0.6893	4.265	-7.671	9.049	0.1616	0.8716
15	15:45171322:T:A	45171322	A	ADD	1536	0.6893	4.265	-7.671	9.049	0.1616	0.8716
15	15:100092581:A:G	100092581	A	ADD	1536	-0.7628	4.72	-10.01	8.488	-0.1616	0.8716
16	16:84255019:G:A	84255019	A	ADD	1536	-0.865	5.35	-11.35	9.621	-0.1617	0.8716
17	17:404550:C:T	404550	T	ADD	1536	-0.8577	5.304	-11.25	9.538	-0.1617	0.8716
20	20:37967287:G:A	37967287	A	ADD	1536	0.7318	4.527	-8.14	9.604	0.1617	0.8716
22	22:49791853:C:A	49791853	A	ADD	1536	-0.8634	5.343	-11.34	9.608	-0.1616	0.8716
1	1:213711614:A:G	213711614	G	ADD	1536	-0.7398	4.582	-9.719	8.24	-0.1615	0.8717
2	2:1204226:G:A	1204226	A	ADD	1536	-0.8985	5.564	-11.8	10.01	-0.1615	0.8717
2	2:56477986:G:A	56477986	A	ADD	1536	-0.7234	4.478	-9.499	8.052	-0.1616	0.8717
2	2:155703068:A:G	155703068	G	ADD	1536	0.6822	4.223	-7.595	8.959	0.1615	0.8717
3	3:81682438:T:C	81682438	C	ADD	1536	1.287	7.962	-14.32	16.89	0.1616	0.8717
3	3:81686272:A:G	81686272	G	ADD	1536	1.287	7.962	-14.32	16.89	0.1616	0.8717
3	3:142572920:C:T	142572920	T	ADD	1536	-0.708	4.382	-9.297	7.881	-0.1616	0.8717
3	3:142573163:C:T	142573163	T	ADD	1536	-0.708	4.382	-9.297	7.881	-0.1616	0.8717
4	4:62531153:A:T	62531153	T	ADD	1536	0.9378	5.808	-10.45	12.32	0.1615	0.8717
4	4:62541124:A:C	62541124	C	ADD	1536	0.9378	5.808	-10.45	12.32	0.1615	0.8717
4	4:62542391:T:C	62542391	C	ADD	1536	0.9378	5.808	-10.45	12.32	0.1615	0.8717
4	4:62543173:C:T	62543173	T	ADD	1536	0.9378	5.808	-10.45	12.32	0.1615	0.8717
4	4:88710784:G:A	88710784	G	ADD	1536	0.7686	4.757	-8.556	10.09	0.1616	0.8717
4	4:95692315:G:A	95692315	G	ADD	1536	0.8345	5.167	-9.292	10.96	0.1615	0.8717
4	4:182415937:T:C	182415937	C	ADD	1536	0.6858	4.244	-7.633	9.005	0.1616	0.8717
5	5:38867880:T:C	38867880	C	ADD	1536	-1.354	8.38	-17.78	15.07	-0.1616	0.8717
5	5:121086514:G:A	121086514	A	ADD	1536	-1.241	7.679	-16.29	13.81	-0.1616	0.8717
6	6:34068923:G:A	34068923	A	ADD	1536	-0.757	4.685	-9.939	8.425	-0.1616	0.8717
7	7:338061:G:A	338061	A	ADD	1536	-0.7786	4.822	-10.23	8.672	-0.1615	0.8717
7	7:16676800:G:A	16676800	A	ADD	1536	1.03	6.38	-11.47	13.53	0.1615	0.8717
7	7:103179595:A:G	103179595	G	ADD	1536	-0.8295	5.136	-10.9	9.236	-0.1615	0.8717
7	7:103835983:C:T	103835983	T	ADD	1536	0.9136	5.655	-10.17	12	0.1616	0.8717
7	7:105493712:A:G	105493712	G	ADD	1536	0.7946	4.918	-8.845	10.43	0.1616	0.8717
8	8:3315493:A:C	3315493	C	ADD	1536	-0.8308	5.145	-10.91	9.253	-0.1615	0.8717
8	8:13579932:A:G	13579932	G	ADD	1536	0.9619	5.953	-10.71	12.63	0.1616	0.8717
8	8:15476431:G:A	15476431	A	ADD	1536	-0.8131	5.033	-10.68	9.052	-0.1615	0.8717
8	8:20532943:C:A	20532943	A	ADD	1536	1.546	9.575	-17.22	20.31	0.1615	0.8717
8	8:34386551:A:G	34386551	G	ADD	1536	0.6995	4.329	-7.785	9.184	0.1616	0.8717
8	8:34387006:C:T	34387006	T	ADD	1536	0.6995	4.329	-7.785	9.184	0.1616	0.8717
8	8:34387521:A:G	34387521	G	ADD	1536	0.6995	4.329	-7.785	9.184	0.1616	0.8717
8	8:34395889:G:A	34395889	A	ADD	1536	0.6995	4.329	-7.785	9.184	0.1616	0.8717
8	8:34401031:T:C	34401031	C	ADD	1536	0.6995	4.329	-7.785	9.184	0.1616	0.8717
8	8:34402554:C:G	34402554	G	ADD	1536	0.6995	4.329	-7.785	9.184	0.1616	0.8717
8	8:34404288:T:A	34404288	A	ADD	1536	0.6995	4.329	-7.785	9.184	0.1616	0.8717
8	8:34407907:T:G	34407907	G	ADD	1536	0.6995	4.329	-7.785	9.184	0.1616	0.8717
8	8:34411329:G:C	34411329	C	ADD	1536	0.6995	4.329	-7.785	9.184	0.1616	0.8717
8	8:34418376:C:T	34418376	T	ADD	1536	0.6995	4.329	-7.785	9.184	0.1616	0.8717
8	8:106105643:T:C	106105643	T	ADD	1536	-0.7581	4.692	-9.954	8.438	-0.1616	0.8717
8	8:114979407:A:G	114979407	A	ADD	1536	0.7553	4.674	-8.406	9.916	0.1616	0.8717
9	9:93157619:C:A	93157619	A	ADD	1536	1.318	8.156	-14.67	17.3	0.1616	0.8717
9	9:101642376:A:G	101642376	G	ADD	1536	-0.8508	5.266	-11.17	9.47	-0.1616	0.8717
9	9:101643832:C:G	101643832	G	ADD	1536	-0.8508	5.266	-11.17	9.47	-0.1616	0.8717
9	9:111609879:G:A	111609879	A	ADD	1536	1.121	6.94	-12.48	14.72	0.1616	0.8717
10	10:17604700:C:A	17604700	A	ADD	1536	-1.364	8.443	-17.91	15.18	-0.1616	0.8717
10	10:127152092:G:A	127152092	A	ADD	1536	1.365	8.45	-15.2	17.93	0.1616	0.8717
10	10:129659619:G:A	129659619	A	ADD	1536	-0.8557	5.297	-11.24	9.527	-0.1615	0.8717
11	11:5631139:C:T	5631139	T	ADD	1536	0.8989	5.564	-10.01	11.8	0.1616	0.8717
11	11:57738759:G:A	57738759	A	ADD	1536	-0.8944	5.535	-11.74	9.955	-0.1616	0.8717
11	11:99452218:A:C	99452218	C	ADD	1536	-1.177	7.283	-15.45	13.1	-0.1616	0.8717
11	11:120400149:A:G	120400149	G	ADD	1536	0.6783	4.199	-7.552	8.909	0.1615	0.8717
13	13:77312299:C:T	77312299	T	ADD	1536	0.796	4.927	-8.86	10.45	0.1616	0.8717
13	13:100029540:A:G	100029540	G	ADD	1536	0.7404	4.585	-8.246	9.726	0.1615	0.8717
13	13:100029932:C:T	100029932	T	ADD	1536	0.7404	4.585	-8.246	9.726	0.1615	0.8717
14	14:56387480:G:T	56387480	T	ADD	1536	0.6946	4.301	-7.736	9.125	0.1615	0.8717
14	14:84981843:A:G	84981843	G	ADD	1536	0.7493	4.638	-8.341	9.839	0.1616	0.8717
15	15:51961111:A:G	51961111	G	ADD	1536	-1.538	9.525	-20.21	17.13	-0.1615	0.8717
15	15:80081042:A:G	80081042	G	ADD	1536	-0.8892	5.507	-11.68	9.904	-0.1615	0.8717
15	15:80081500:C:T	80081500	T	ADD	1536	-0.8892	5.507	-11.68	9.904	-0.1615	0.8717
15	15:80082724:A:G	80082724	G	ADD	1536	-0.8892	5.507	-11.68	9.904	-0.1615	0.8717
15	15:80082770:A:C	80082770	C	ADD	1536	-0.8892	5.507	-11.68	9.904	-0.1615	0.8717
15	15:80082783:C:A	80082783	A	ADD	1536	-0.8892	5.507	-11.68	9.904	-0.1615	0.8717
15	15:80082976:T:C	80082976	C	ADD	1536	-0.8892	5.507	-11.68	9.904	-0.1615	0.8717
15	15:80172876:C:T	80172876	T	ADD	1536	-0.8251	5.106	-10.83	9.183	-0.1616	0.8717
15	15:80173783:A:G	80173783	G	ADD	1536	-0.8251	5.106	-10.83	9.183	-0.1616	0.8717
15	15:80174366:T:C	80174366	C	ADD	1536	-0.8251	5.106	-10.83	9.183	-0.1616	0.8717
15	15:80179422:C:A	80179422	A	ADD	1536	-0.8251	5.106	-10.83	9.183	-0.1616	0.8717
15	15:80181310:C:T	80181310	T	ADD	1536	-0.8251	5.106	-10.83	9.183	-0.1616	0.8717
15	15:80181735:A:G	80181735	G	ADD	1536	-0.8251	5.106	-10.83	9.183	-0.1616	0.8717
15	15:80181970:G:A	80181970	A	ADD	1536	-0.8251	5.106	-10.83	9.183	-0.1616	0.8717
16	16:73601555:G:A	73601555	A	ADD	1536	1.098	6.793	-12.22	14.41	0.1616	0.8717
17	17:14278066:A:G	14278066	G	ADD	1536	-0.9348	5.788	-12.28	10.41	-0.1615	0.8717
17	17:45403770:G:A	45403770	A	ADD	1536	0.7988	4.944	-8.892	10.49	0.1616	0.8717
17	17:78251167:C:T	78251167	T	ADD	1536	-0.8051	4.986	-10.58	8.966	-0.1615	0.8717
17	17:78251518:G:A	78251518	A	ADD	1536	-0.8051	4.986	-10.58	8.966	-0.1615	0.8717
17	17:78251532:C:G	78251532	G	ADD	1536	-0.8051	4.986	-10.58	8.966	-0.1615	0.8717
21	21:22652558:C:G	22652558	G	ADD	1536	0.7505	4.645	-8.353	9.855	0.1616	0.8717
22	22:25297404:A:G	25297404	A	ADD	1536	-0.8746	5.416	-11.49	9.74	-0.1615	0.8717
1	1:5489669:C:G	5489669	G	ADD	1536	-1.069	6.626	-14.05	11.92	-0.1613	0.8718
1	1:5830815:C:A	5830815	A	ADD	1536	-0.7921	4.909	-10.41	8.829	-0.1614	0.8718
1	1:6953675:G:A	6953675	A	ADD	1536	-0.7825	4.849	-10.29	8.721	-0.1614	0.8718
1	1:6963402:C:G	6963402	G	ADD	1536	-0.7825	4.849	-10.29	8.721	-0.1614	0.8718
1	1:6963417:G:A	6963417	A	ADD	1536	-0.7825	4.849	-10.29	8.721	-0.1614	0.8718
1	1:54574676:G:C	54574676	C	ADD	1536	0.7654	4.742	-8.528	10.06	0.1614	0.8718
1	1:85693127:G:A	85693127	A	ADD	1536	0.7591	4.705	-8.462	9.981	0.1613	0.8718
1	1:157514097:A:G	157514097	A	ADD	1536	1.045	6.475	-11.65	13.74	0.1614	0.8718
1	1:169802760:G:T	169802760	T	ADD	1536	-0.6929	4.293	-9.107	7.721	-0.1614	0.8718
1	1:215206914:G:A	215206914	G	ADD	1536	0.6781	4.2	-7.554	8.91	0.1614	0.8718
2	2:6258557:C:T	6258557	T	ADD	1536	0.6987	4.329	-7.787	9.184	0.1614	0.8718
2	2:6260532:G:A	6260532	A	ADD	1536	0.6987	4.329	-7.787	9.184	0.1614	0.8718
2	2:116875926:A:G	116875926	G	ADD	1536	-1.03	6.385	-13.54	11.48	-0.1614	0.8718
2	2:233687080:G:A	233687080	G	ADD	1536	-0.7454	4.619	-9.798	8.307	-0.1614	0.8718
3	3:5489517:T:C	5489517	C	ADD	1536	0.9466	5.866	-10.55	12.44	0.1614	0.8718
3	3:13238017:T:C	13238017	C	ADD	1536	0.7369	4.564	-8.209	9.683	0.1615	0.8718
3	3:13238868:A:G	13238868	G	ADD	1536	0.7369	4.564	-8.209	9.683	0.1615	0.8718
3	3:13240277:A:G	13240277	G	ADD	1536	0.7369	4.564	-8.209	9.683	0.1615	0.8718
3	3:125924082:A:C	125924082	A	ADD	1536	-0.7031	4.356	-9.241	7.835	-0.1614	0.8718
3	3:125924086:C:A	125924086	C	ADD	1536	-0.7031	4.356	-9.241	7.835	-0.1614	0.8718
3	3:191774221:A:G	191774221	G	ADD	1536	-0.8216	5.089	-10.8	9.153	-0.1614	0.8718
4	4:37789005:G:A	37789005	A	ADD	1536	0.9543	5.91	-10.63	12.54	0.1615	0.8718
4	4:102747322:C:G	102747322	G	ADD	1536	1.013	6.274	-11.28	13.31	0.1615	0.8718
4	4:161285415:G:A	161285415	A	ADD	1536	-0.6843	4.239	-8.993	7.625	-0.1614	0.8718
6	6:17871072:G:A	17871072	A	ADD	1536	0.9516	5.894	-10.6	12.5	0.1615	0.8718
6	6:17871617:C:T	17871617	T	ADD	1536	0.9516	5.894	-10.6	12.5	0.1615	0.8718
6	6:17871768:G:A	17871768	A	ADD	1536	0.9516	5.894	-10.6	12.5	0.1615	0.8718
6	6:28440418:T:A	28440418	T	ADD	1536	0.7352	4.556	-8.194	9.664	0.1614	0.8718
6	6:31365547:G:A	31365547	A	ADD	1536	-1.013	6.279	-13.32	11.29	-0.1614	0.8718
6	6:130135370:A:G	130135370	G	ADD	1536	0.987	6.115	-11	12.97	0.1614	0.8718
7	7:38998512:G:A	38998512	A	ADD	1536	-0.8007	4.96	-10.52	8.921	-0.1614	0.8718
8	8:80627249:A:G	80627249	G	ADD	1536	0.9794	6.068	-10.91	12.87	0.1614	0.8718
9	9:18080592:C:A	18080592	A	ADD	1536	-1.196	7.41	-15.72	13.33	-0.1614	0.8718
9	9:126066218:G:A	126066218	G	ADD	1536	-0.6863	4.252	-9.019	7.647	-0.1614	0.8718
9	9:126067394:G:A	126067394	G	ADD	1536	-0.6863	4.252	-9.019	7.647	-0.1614	0.8718
9	9:126070362:T:A	126070362	T	ADD	1536	-0.6863	4.252	-9.019	7.647	-0.1614	0.8718
10	10:4499085:G:A	4499085	A	ADD	1536	-0.7144	4.427	-9.391	7.962	-0.1614	0.8718
10	10:35265919:A:G	35265919	G	ADD	1536	-0.7529	4.665	-9.896	8.39	-0.1614	0.8718
12	12:6461229:G:A	6461229	A	ADD	1536	1.328	8.232	-14.81	17.46	0.1614	0.8718
13	13:71899201:C:T	71899201	T	ADD	1536	-1.131	7.008	-14.87	12.6	-0.1614	0.8718
13	13:82187978:G:T	82187978	T	ADD	1536	-1.038	6.429	-13.64	11.56	-0.1614	0.8718
13	13:82188281:C:T	82188281	T	ADD	1536	-1.038	6.429	-13.64	11.56	-0.1614	0.8718
13	13:82190778:A:G	82190778	G	ADD	1536	-1.038	6.429	-13.64	11.56	-0.1614	0.8718
13	13:82198073:G:A	82198073	A	ADD	1536	-1.038	6.429	-13.64	11.56	-0.1614	0.8718
15	15:93279000:A:G	93279000	G	ADD	1536	1.079	6.686	-12.03	14.18	0.1614	0.8718
18	18:29219891:T:C	29219891	C	ADD	1536	-0.6874	4.257	-9.031	7.657	-0.1615	0.8718
19	19:55553019:C:A	55553019	C	ADD	1536	-0.8907	5.519	-11.71	9.925	-0.1614	0.8718
1	1:14652285:A:G	14652285	G	ADD	1536	-1.081	6.706	-14.22	12.06	-0.1612	0.8719
1	1:14652717:A:G	14652717	G	ADD	1536	-1.081	6.706	-14.22	12.06	-0.1612	0.8719
1	1:14652867:T:A	14652867	A	ADD	1536	-1.081	6.706	-14.22	12.06	-0.1612	0.8719
1	1:182730525:G:T	182730525	T	ADD	1536	1.529	9.484	-17.06	20.12	0.1613	0.8719
1	1:201441734:A:G	201441734	A	ADD	1536	0.8249	5.114	-9.199	10.85	0.1613	0.8719
2	2:122522057:C:G	122522057	G	ADD	1536	1.307	8.105	-14.58	17.19	0.1612	0.8719
2	2:159583610:G:A	159583610	G	ADD	1536	0.8824	5.473	-9.844	11.61	0.1612	0.8719
3	3:38844776:G:C	38844776	C	ADD	1536	-0.7891	4.892	-10.38	8.799	-0.1613	0.8719
3	3:38846034:T:A	38846034	A	ADD	1536	-0.7891	4.892	-10.38	8.799	-0.1613	0.8719
3	3:38847152:A:G	38847152	G	ADD	1536	-0.7891	4.892	-10.38	8.799	-0.1613	0.8719
3	3:58148063:G:A	58148063	A	ADD	1536	1.206	7.482	-13.46	15.87	0.1612	0.8719
3	3:136820234:A:T	136820234	T	ADD	1536	-0.7221	4.478	-9.499	8.055	-0.1613	0.8719
4	4:80187637:C:T	80187637	T	ADD	1536	-1.174	7.28	-15.44	13.1	-0.1612	0.8719
4	4:80189105:T:C	80189105	C	ADD	1536	-1.174	7.28	-15.44	13.1	-0.1612	0.8719
4	4:80191056:G:C	80191056	C	ADD	1536	-1.174	7.28	-15.44	13.1	-0.1612	0.8719
4	4:110832224:C:T	110832224	T	ADD	1536	-0.8302	5.15	-10.92	9.263	-0.1612	0.8719
4	4:110832306:T:C	110832306	C	ADD	1536	-0.8302	5.15	-10.92	9.263	-0.1612	0.8719
4	4:138600784:C:G	138600784	G	ADD	1536	1.018	6.312	-11.35	13.39	0.1613	0.8719
4	4:181477851:A:T	181477851	T	ADD	1536	-0.9694	6.011	-12.75	10.81	-0.1613	0.8719
5	5:2242949:A:G	2242949	G	ADD	1536	1.332	8.258	-14.85	17.52	0.1613	0.8719
5	5:35642167:C:T	35642167	T	ADD	1536	-0.8777	5.443	-11.55	9.791	-0.1613	0.8719
5	5:35645215:G:A	35645215	A	ADD	1536	-0.8777	5.443	-11.55	9.791	-0.1613	0.8719
5	5:35647166:T:G	35647166	G	ADD	1536	-0.8777	5.443	-11.55	9.791	-0.1613	0.8719
5	5:35651493:C:T	35651493	T	ADD	1536	-0.8777	5.443	-11.55	9.791	-0.1613	0.8719
5	5:35652244:T:C	35652244	C	ADD	1536	-0.8777	5.443	-11.55	9.791	-0.1613	0.8719
5	5:35655714:T:C	35655714	C	ADD	1536	-0.8777	5.443	-11.55	9.791	-0.1613	0.8719
5	5:35656344:C:G	35656344	G	ADD	1536	-0.8777	5.443	-11.55	9.791	-0.1613	0.8719
5	5:35657755:A:G	35657755	G	ADD	1536	-0.8777	5.443	-11.55	9.791	-0.1613	0.8719
5	5:108516831:A:G	108516831	G	ADD	1536	1.384	8.58	-15.43	18.2	0.1612	0.8719
5	5:108517304:G:C	108517304	C	ADD	1536	1.384	8.58	-15.43	18.2	0.1612	0.8719
5	5:108517464:A:C	108517464	C	ADD	1536	1.384	8.58	-15.43	18.2	0.1612	0.8719
5	5:108518753:T:C	108518753	C	ADD	1536	1.384	8.58	-15.43	18.2	0.1612	0.8719
5	5:108521478:T:A	108521478	A	ADD	1536	1.384	8.58	-15.43	18.2	0.1612	0.8719
5	5:170208664:G:C	170208664	C	ADD	1536	-0.9665	5.994	-12.71	10.78	-0.1612	0.8719
6	6:31433558:G:A	31433558	A	ADD	1536	1.218	7.555	-13.59	16.02	0.1613	0.8719
6	6:49102186:G:A	49102186	G	ADD	1536	-0.7571	4.695	-9.96	8.446	-0.1612	0.8719
6	6:72254747:G:C	72254747	C	ADD	1536	-0.9231	5.722	-12.14	10.29	-0.1613	0.8719
6	6:72254833:G:C	72254833	C	ADD	1536	-0.9231	5.722	-12.14	10.29	-0.1613	0.8719
6	6:72255256:T:C	72255256	C	ADD	1536	-0.9231	5.722	-12.14	10.29	-0.1613	0.8719
6	6:72255313:G:C	72255313	C	ADD	1536	-0.9231	5.722	-12.14	10.29	-0.1613	0.8719
7	7:2271980:C:T	2271980	C	ADD	1536	0.6896	4.276	-7.691	9.07	0.1613	0.8719
7	7:99629061:C:T	99629061	T	ADD	1536	0.6933	4.299	-7.733	9.12	0.1613	0.8719
7	7:99630342:C:T	99630342	T	ADD	1536	0.6933	4.299	-7.733	9.12	0.1613	0.8719
7	7:103704107:T:C	103704107	T	ADD	1536	-0.6824	4.231	-8.975	7.611	-0.1613	0.8719
7	7:103704460:C:T	103704460	C	ADD	1536	-0.6824	4.231	-8.975	7.611	-0.1613	0.8719
7	7:132631281:A:C	132631281	C	ADD	1536	0.6903	4.279	-7.696	9.077	0.1613	0.8719
8	8:3432362:G:A	3432362	A	ADD	1536	-0.7549	4.681	-9.929	8.42	-0.1613	0.8719
8	8:3454752:C:T	3454752	T	ADD	1536	1.056	6.548	-11.78	13.89	0.1612	0.8719
8	8:4013928:A:G	4013928	G	ADD	1536	0.8438	5.231	-9.41	11.1	0.1613	0.8719
8	8:14617943:G:C	14617943	C	ADD	1536	1.443	8.95	-16.1	18.99	0.1613	0.8719
8	8:67224046:T:C	67224046	C	ADD	1536	-0.981	6.085	-12.91	10.95	-0.1612	0.8719
8	8:67224071:C:T	67224071	T	ADD	1536	-0.981	6.085	-12.91	10.95	-0.1612	0.8719
8	8:67230784:G:A	67230784	A	ADD	1536	-0.981	6.085	-12.91	10.95	-0.1612	0.8719
8	8:67235225:A:G	67235225	G	ADD	1536	-0.981	6.085	-12.91	10.95	-0.1612	0.8719
8	8:67236426:A:G	67236426	G	ADD	1536	-0.981	6.085	-12.91	10.95	-0.1612	0.8719
8	8:120427966:C:A	120427966	A	ADD	1536	-1.045	6.48	-13.75	11.66	-0.1613	0.8719
9	9:205964:A:G	205964	A	ADD	1536	0.7216	4.474	-8.046	9.49	0.1613	0.8719
9	9:104686402:T:G	104686402	G	ADD	1536	0.9095	5.638	-10.14	11.96	0.1613	0.8719
10	10:2627420:C:T	2627420	T	ADD	1536	0.7248	4.495	-8.086	9.536	0.1612	0.8719
10	10:2627457:A:G	2627457	G	ADD	1536	0.7248	4.495	-8.086	9.536	0.1612	0.8719
10	10:2628636:T:C	2628636	C	ADD	1536	0.7248	4.495	-8.086	9.536	0.1612	0.8719
10	10:11423434:C:A	11423434	A	ADD	1536	-0.7078	4.388	-9.308	7.892	-0.1613	0.8719
10	10:13928987:G:A	13928987	A	ADD	1536	-0.7052	4.374	-9.278	7.867	-0.1612	0.8719
10	10:17400817:G:A	17400817	A	ADD	1536	-0.6951	4.309	-9.141	7.751	-0.1613	0.8719
10	10:17401207:A:C	17401207	C	ADD	1536	-0.6951	4.309	-9.141	7.751	-0.1613	0.8719
10	10:17406144:A:G	17406144	G	ADD	1536	-0.6951	4.309	-9.141	7.751	-0.1613	0.8719
10	10:17406202:T:C	17406202	C	ADD	1536	-0.6951	4.309	-9.141	7.751	-0.1613	0.8719
10	10:17406217:C:A	17406217	A	ADD	1536	-0.6951	4.309	-9.141	7.751	-0.1613	0.8719
10	10:17406573:A:T	17406573	T	ADD	1536	-0.6951	4.309	-9.141	7.751	-0.1613	0.8719
10	10:17407248:T:C	17407248	C	ADD	1536	-0.6951	4.309	-9.141	7.751	-0.1613	0.8719
10	10:17407469:A:G	17407469	G	ADD	1536	-0.6951	4.309	-9.141	7.751	-0.1613	0.8719
10	10:17409012:T:C	17409012	C	ADD	1536	-0.6951	4.309	-9.141	7.751	-0.1613	0.8719
10	10:17409143:G:A	17409143	A	ADD	1536	-0.6951	4.309	-9.141	7.751	-0.1613	0.8719
10	10:17409316:A:G	17409316	G	ADD	1536	-0.6951	4.309	-9.141	7.751	-0.1613	0.8719
10	10:17409845:A:G	17409845	G	ADD	1536	-0.6951	4.309	-9.141	7.751	-0.1613	0.8719
10	10:132003031:A:G	132003031	G	ADD	1536	1.031	6.394	-11.5	13.56	0.1613	0.8719
11	11:808257:T:C	808257	C	ADD	1536	0.7628	4.73	-8.508	10.03	0.1613	0.8719
11	11:808416:C:G	808416	G	ADD	1536	0.7628	4.73	-8.508	10.03	0.1613	0.8719
11	11:27726915:A:G	27726915	G	ADD	1536	0.6753	4.188	-7.533	8.884	0.1612	0.8719
11	11:74881645:G:A	74881645	G	ADD	1536	0.6752	4.187	-7.531	8.881	0.1613	0.8719
11	11:125061547:G:T	125061547	G	ADD	1536	0.8079	5.008	-9.007	10.62	0.1613	0.8719
12	12:63209517:A:T	63209517	T	ADD	1536	-1.385	8.588	-18.22	15.45	-0.1612	0.8719
12	12:67366076:A:G	67366076	G	ADD	1536	-0.6915	4.288	-9.096	7.713	-0.1613	0.8719
12	12:108317203:C:A	108317203	A	ADD	1536	-0.7284	4.518	-9.583	8.126	-0.1612	0.8719
13	13:60863950:C:T	60863950	T	ADD	1536	0.7118	4.412	-7.936	9.359	0.1613	0.8719
13	13:78795328:G:A	78795328	G	ADD	1536	0.68	4.218	-7.587	8.947	0.1612	0.8719
13	13:78795409:G:A	78795409	G	ADD	1536	0.68	4.218	-7.587	8.947	0.1612	0.8719
13	13:78795677:C:G	78795677	C	ADD	1536	0.68	4.218	-7.587	8.947	0.1612	0.8719
13	13:78796732:G:A	78796732	G	ADD	1536	0.68	4.218	-7.587	8.947	0.1612	0.8719
13	13:78797009:G:T	78797009	G	ADD	1536	0.68	4.218	-7.587	8.947	0.1612	0.8719
13	13:78797340:T:C	78797340	T	ADD	1536	0.68	4.218	-7.587	8.947	0.1612	0.8719
13	13:91789491:A:G	91789491	G	ADD	1536	0.779	4.829	-8.686	10.24	0.1613	0.8719
14	14:86111510:G:A	86111510	A	ADD	1536	-0.8473	5.255	-11.15	9.452	-0.1612	0.8719
15	15:96257703:C:A	96257703	A	ADD	1536	0.8627	5.35	-9.623	11.35	0.1613	0.8719
16	16:83764204:T:C	83764204	C	ADD	1536	0.6741	4.18	-7.519	8.867	0.1613	0.8719
17	17:80837489:G:C	80837489	C	ADD	1536	1.03	6.387	-11.49	13.55	0.1612	0.8719
18	18:21173904:A:T	21173904	T	ADD	1536	0.818	5.072	-9.123	10.76	0.1613	0.8719
18	18:71914035:C:T	71914035	T	ADD	1536	-0.8476	5.257	-11.15	9.456	-0.1612	0.8719
19	19:36366618:C:T	36366618	T	ADD	1536	-1.265	7.844	-16.64	14.11	-0.1613	0.8719
19	19:36369626:A:G	36369626	G	ADD	1536	-1.265	7.844	-16.64	14.11	-0.1613	0.8719
1	1:3800242:A:G	3800242	G	ADD	1536	-0.7323	4.543	-9.637	8.173	-0.1612	0.872
1	1:69045273:G:A	69045273	A	ADD	1536	-0.7401	4.593	-9.742	8.262	-0.1611	0.872
1	1:186987554:G:A	186987554	A	ADD	1536	-1.158	7.185	-15.24	12.92	-0.1611	0.872
1	1:201326200:C:T	201326200	T	ADD	1536	-0.8616	5.346	-11.34	9.616	-0.1612	0.872
1	1:201326381:G:A	201326381	A	ADD	1536	-0.8616	5.346	-11.34	9.616	-0.1612	0.872
1	1:201326881:G:A	201326881	A	ADD	1536	-0.8616	5.346	-11.34	9.616	-0.1612	0.872
2	2:30417109:G:A	30417109	A	ADD	1536	1.462	9.069	-16.31	19.24	0.1612	0.872
2	2:51773348:A:C	51773348	C	ADD	1536	-0.8833	5.479	-11.62	9.856	-0.1612	0.872
2	2:51774235:C:T	51774235	T	ADD	1536	-0.8833	5.479	-11.62	9.856	-0.1612	0.872
2	2:51774246:A:G	51774246	G	ADD	1536	-0.8833	5.479	-11.62	9.856	-0.1612	0.872
2	2:51775858:A:G	51775858	G	ADD	1536	-0.8833	5.479	-11.62	9.856	-0.1612	0.872
2	2:51778714:A:T	51778714	T	ADD	1536	-0.8833	5.479	-11.62	9.856	-0.1612	0.872
2	2:55831669:A:T	55831669	A	ADD	1536	-0.6839	4.243	-9	7.632	-0.1612	0.872
2	2:118928678:A:C	118928678	A	ADD	1536	-1.244	7.718	-16.37	13.88	-0.1611	0.872
2	2:231848347:G:A	231848347	A	ADD	1536	-0.8892	5.518	-11.7	9.925	-0.1612	0.872
2	2:231848364:T:C	231848364	C	ADD	1536	-0.8892	5.518	-11.7	9.925	-0.1612	0.872
2	2:231848505:G:A	231848505	A	ADD	1536	-0.8892	5.518	-11.7	9.925	-0.1612	0.872
3	3:38770639:C:G	38770639	C	ADD	1536	0.9991	6.198	-11.15	13.15	0.1612	0.872
3	3:47348910:C:T	47348910	T	ADD	1536	-0.9749	6.048	-12.83	10.88	-0.1612	0.872
3	3:47363842:A:C	47363842	C	ADD	1536	-0.9749	6.048	-12.83	10.88	-0.1612	0.872
3	3:47366920:C:A	47366920	A	ADD	1536	-0.9749	6.048	-12.83	10.88	-0.1612	0.872
3	3:47378588:G:A	47378588	A	ADD	1536	-0.9749	6.048	-12.83	10.88	-0.1612	0.872
3	3:47392796:T:C	47392796	C	ADD	1536	-0.9749	6.048	-12.83	10.88	-0.1612	0.872
3	3:47399407:T:G	47399407	G	ADD	1536	-0.9749	6.048	-12.83	10.88	-0.1612	0.872
3	3:71111625:C:T	71111625	T	ADD	1536	1.273	7.9	-14.21	16.76	0.1611	0.872
3	3:136874758:A:G	136874758	G	ADD	1536	0.7268	4.509	-8.11	9.564	0.1612	0.872
3	3:136874933:A:G	136874933	G	ADD	1536	0.7268	4.509	-8.11	9.564	0.1612	0.872
3	3:136875009:C:T	136875009	T	ADD	1536	0.7268	4.509	-8.11	9.564	0.1612	0.872
3	3:136875706:A:T	136875706	T	ADD	1536	0.7268	4.509	-8.11	9.564	0.1612	0.872
3	3:136875707:C:G	136875707	G	ADD	1536	0.7268	4.509	-8.11	9.564	0.1612	0.872
3	3:136875772:C:A	136875772	A	ADD	1536	0.7268	4.509	-8.11	9.564	0.1612	0.872
3	3:136876685:A:T	136876685	T	ADD	1536	0.7268	4.509	-8.11	9.564	0.1612	0.872
3	3:136876819:G:A	136876819	A	ADD	1536	0.7268	4.509	-8.11	9.564	0.1612	0.872
3	3:136877000:T:G	136877000	G	ADD	1536	0.7268	4.509	-8.11	9.564	0.1612	0.872
3	3:136877283:A:C	136877283	C	ADD	1536	0.7268	4.509	-8.11	9.564	0.1612	0.872
3	3:136877854:T:C	136877854	C	ADD	1536	0.7268	4.509	-8.11	9.564	0.1612	0.872
3	3:136877919:C:G	136877919	G	ADD	1536	0.7268	4.509	-8.11	9.564	0.1612	0.872
3	3:136878025:G:A	136878025	A	ADD	1536	0.7268	4.509	-8.11	9.564	0.1612	0.872
3	3:136878490:A:G	136878490	G	ADD	1536	0.7268	4.509	-8.11	9.564	0.1612	0.872
4	4:23308679:G:C	23308679	C	ADD	1536	0.6824	4.233	-7.614	8.979	0.1612	0.872
4	4:23312399:G:A	23312399	A	ADD	1536	0.6824	4.233	-7.614	8.979	0.1612	0.872
4	4:23882718:C:T	23882718	T	ADD	1536	1.046	6.486	-11.67	13.76	0.1612	0.872
4	4:147915445:G:T	147915445	T	ADD	1536	0.7563	4.693	-8.441	9.954	0.1612	0.872
4	4:147915463:A:T	147915463	T	ADD	1536	0.7563	4.693	-8.441	9.954	0.1612	0.872
4	4:147915567:T:C	147915567	C	ADD	1536	0.7563	4.693	-8.441	9.954	0.1612	0.872
4	4:147917630:G:A	147917630	A	ADD	1536	0.7563	4.693	-8.441	9.954	0.1612	0.872
4	4:147917821:G:A	147917821	A	ADD	1536	0.7563	4.693	-8.441	9.954	0.1612	0.872
4	4:152967730:C:T	152967730	T	ADD	1536	-1.288	7.997	-16.96	14.39	-0.1611	0.872
4	4:152967911:C:A	152967911	A	ADD	1536	-1.288	7.997	-16.96	14.39	-0.1611	0.872
4	4:152971324:C:G	152971324	G	ADD	1536	-1.288	7.997	-16.96	14.39	-0.1611	0.872
4	4:182747639:A:G	182747639	A	ADD	1536	-0.8991	5.578	-11.83	10.03	-0.1612	0.872
5	5:110475286:T:C	110475286	T	ADD	1536	0.6743	4.185	-7.529	8.877	0.1611	0.872
5	5:152079190:G:C	152079190	C	ADD	1536	1.301	8.074	-14.52	17.12	0.1611	0.872
5	5:165230027:A:G	165230027	A	ADD	1536	-0.6902	4.283	-9.085	7.704	-0.1612	0.872
5	5:169807845:C:T	169807845	T	ADD	1536	0.8223	5.102	-9.177	10.82	0.1612	0.872
6	6:5435697:A:G	5435697	G	ADD	1536	-0.6798	4.22	-8.95	7.591	-0.1611	0.872
6	6:31362334:G:C	31362334	C	ADD	1536	0.8025	4.98	-8.958	10.56	0.1612	0.872
6	6:31362335:G:A	31362335	A	ADD	1536	0.8025	4.98	-8.958	10.56	0.1612	0.872
6	6:71746446:A:G	71746446	G	ADD	1536	0.6842	4.245	-7.636	9.004	0.1612	0.872
6	6:73710903:A:G	73710903	G	ADD	1536	0.7286	4.521	-8.132	9.589	0.1612	0.872
6	6:107906652:G:A	107906652	G	ADD	1536	0.6685	4.149	-7.463	8.8	0.1611	0.872
6	6:132387835:T:A	132387835	A	ADD	1536	1.241	7.701	-13.85	16.34	0.1611	0.872
6	6:132391169:A:G	132391169	G	ADD	1536	1.241	7.701	-13.85	16.34	0.1611	0.872
7	7:10899206:C:A	10899206	C	ADD	1536	-0.7958	4.939	-10.48	8.884	-0.1611	0.872
7	7:37994627:G:A	37994627	A	ADD	1536	-1.148	7.126	-15.11	12.82	-0.1612	0.872
7	7:51845731:A:C	51845731	C	ADD	1536	-0.815	5.056	-10.73	9.095	-0.1612	0.872
7	7:51846092:G:A	51846092	A	ADD	1536	-0.815	5.056	-10.73	9.095	-0.1612	0.872
7	7:95118828:G:A	95118828	A	ADD	1536	-0.7224	4.484	-9.511	8.066	-0.1611	0.872
7	7:95119655:C:T	95119655	T	ADD	1536	-0.7224	4.484	-9.511	8.066	-0.1611	0.872
8	8:15780954:C:A	15780954	A	ADD	1536	-0.6781	4.209	-8.928	7.572	-0.1611	0.872
10	10:71566663:C:A	71566663	A	ADD	1536	0.7026	4.359	-7.841	9.246	0.1612	0.872
11	11:24312936:A:C	24312936	C	ADD	1536	-0.7291	4.526	-9.6	8.141	-0.1611	0.872
11	11:26351389:T:C	26351389	C	ADD	1536	1.127	6.997	-12.59	14.84	0.1611	0.872
11	11:99312669:C:T	99312669	T	ADD	1536	-1.112	6.9	-14.64	12.41	-0.1611	0.872
12	12:115451778:G:A	115451778	A	ADD	1536	-0.9958	6.18	-13.11	11.12	-0.1611	0.872
13	13:109382201:G:A	109382201	G	ADD	1536	-0.8827	5.479	-11.62	9.856	-0.1611	0.872
14	14:62010359:A:G	62010359	G	ADD	1536	0.9792	6.076	-10.93	12.89	0.1611	0.872
14	14:96214405:A:T	96214405	T	ADD	1536	0.7304	4.533	-8.155	9.616	0.1611	0.872
14	14:96214759:C:T	96214759	T	ADD	1536	0.7304	4.533	-8.155	9.616	0.1611	0.872
15	15:33857298:G:A	33857298	A	ADD	1536	-0.9186	5.7	-12.09	10.25	-0.1611	0.872
17	17:31671216:A:G	31671216	G	ADD	1536	0.7164	4.447	-8	9.433	0.1611	0.872
20	20:4444179:A:G	4444179	G	ADD	1536	-1.117	6.93	-14.7	12.47	-0.1611	0.872
20	20:10030931:C:A	10030931	A	ADD	1536	-0.7514	4.662	-9.888	8.386	-0.1612	0.872
20	20:62487300:G:A	62487300	A	ADD	1536	0.856	5.312	-9.555	11.27	0.1612	0.872
21	21:22640445:T:C	22640445	C	ADD	1536	-1.025	6.364	-13.5	11.45	-0.1611	0.872
22	22:27033968:G:A	27033968	A	ADD	1536	1.004	6.23	-11.21	13.22	0.1611	0.872
1	1:919855:G:A	919855	A	ADD	1536	-1.178	7.316	-15.52	13.16	-0.161	0.8721
1	1:183927998:A:T	183927998	T	ADD	1536	1.352	8.393	-15.1	17.8	0.1611	0.8721
2	2:13466618:G:A	13466618	A	ADD	1536	0.9918	6.16	-11.08	13.06	0.161	0.8721
2	2:22990824:C:A	22990824	A	ADD	1536	0.9704	6.027	-10.84	12.78	0.161	0.8721
2	2:51698454:C:T	51698454	T	ADD	1536	0.7659	4.755	-8.554	10.09	0.1611	0.8721
2	2:106775223:C:A	106775223	C	ADD	1536	-0.7131	4.427	-9.39	7.964	-0.1611	0.8721
2	2:130354382:A:G	130354382	G	ADD	1536	-0.7026	4.363	-9.255	7.849	-0.161	0.8721
2	2:130354383:C:A	130354383	A	ADD	1536	-0.7026	4.363	-9.255	7.849	-0.161	0.8721
2	2:162386309:G:A	162386309	A	ADD	1536	-0.6953	4.317	-9.156	7.765	-0.1611	0.8721
3	3:77250352:T:A	77250352	A	ADD	1536	-0.7871	4.889	-10.37	8.796	-0.161	0.8721
3	3:80263338:G:A	80263338	A	ADD	1536	1.165	7.235	-13.01	15.34	0.161	0.8721
3	3:88878390:C:T	88878390	C	ADD	1536	-0.9158	5.689	-12.07	10.24	-0.161	0.8721
3	3:88878662:G:A	88878662	G	ADD	1536	-0.9158	5.689	-12.07	10.24	-0.161	0.8721
3	3:88883322:G:A	88883322	G	ADD	1536	-0.9158	5.689	-12.07	10.24	-0.161	0.8721
3	3:88884557:C:T	88884557	C	ADD	1536	-0.9158	5.689	-12.07	10.24	-0.161	0.8721
3	3:88884929:A:T	88884929	A	ADD	1536	-0.9158	5.689	-12.07	10.24	-0.161	0.8721
3	3:160135286:G:A	160135286	A	ADD	1536	1.534	9.523	-17.13	20.2	0.161	0.8721
4	4:23884711:G:A	23884711	A	ADD	1536	-1.023	6.356	-13.48	11.43	-0.161	0.8721
4	4:69893854:G:A	69893854	A	ADD	1536	0.6694	4.157	-7.478	8.817	0.161	0.8721
4	4:91876441:G:A	91876441	A	ADD	1536	-1.551	9.627	-20.42	17.32	-0.1611	0.8721
4	4:184517790:T:C	184517790	C	ADD	1536	0.7807	4.847	-8.72	10.28	0.1611	0.8721
4	4:184517825:A:G	184517825	G	ADD	1536	0.7807	4.847	-8.72	10.28	0.1611	0.8721
4	4:190150939:C:A	190150939	C	ADD	1536	-0.8021	4.981	-10.56	8.96	-0.161	0.8721
5	5:65858406:G:A	65858406	G	ADD	1536	-0.7186	4.464	-9.468	8.031	-0.161	0.8721
5	5:123957328:A:G	123957328	G	ADD	1536	0.7495	4.656	-8.376	9.875	0.161	0.8721
5	5:123957443:A:G	123957443	G	ADD	1536	0.7495	4.656	-8.376	9.875	0.161	0.8721
5	5:123957610:A:T	123957610	T	ADD	1536	0.7495	4.656	-8.376	9.875	0.161	0.8721
5	5:123957985:C:G	123957985	G	ADD	1536	0.7495	4.656	-8.376	9.875	0.161	0.8721
5	5:123958033:A:G	123958033	G	ADD	1536	0.7495	4.656	-8.376	9.875	0.161	0.8721
5	5:123958110:G:A	123958110	A	ADD	1536	0.7495	4.656	-8.376	9.875	0.161	0.8721
5	5:123958332:G:C	123958332	C	ADD	1536	0.7495	4.656	-8.376	9.875	0.161	0.8721
5	5:123959748:T:A	123959748	A	ADD	1536	0.7495	4.656	-8.376	9.875	0.161	0.8721
5	5:123959806:A:G	123959806	G	ADD	1536	0.7495	4.656	-8.376	9.875	0.161	0.8721
6	6:19728081:C:T	19728081	T	ADD	1536	0.801	4.976	-8.951	10.55	0.161	0.8721
6	6:38964977:T:A	38964977	A	ADD	1536	0.7462	4.635	-8.339	9.831	0.161	0.8721
6	6:148782865:A:G	148782865	G	ADD	1536	1.063	6.6	-11.87	14	0.161	0.8721
8	8:4581793:T:C	4581793	C	ADD	1536	-1.257	7.803	-16.55	14.04	-0.161	0.8721
8	8:15425278:A:G	15425278	G	ADD	1536	0.7846	4.872	-8.764	10.33	0.161	0.8721
8	8:15780053:T:G	15780053	G	ADD	1536	0.7519	4.67	-8.402	9.905	0.161	0.8721
9	9:112520451:T:C	112520451	T	ADD	1536	0.7728	4.799	-8.634	10.18	0.161	0.8721
11	11:5335599:T:C	5335599	T	ADD	1536	-0.6849	4.255	-9.025	7.655	-0.161	0.8721
11	11:5335664:T:C	5335664	T	ADD	1536	-0.6849	4.255	-9.025	7.655	-0.161	0.8721
11	11:15940493:A:G	15940493	A	ADD	1536	0.718	4.459	-8.021	9.457	0.161	0.8721
11	11:15941099:C:T	15941099	C	ADD	1536	0.718	4.459	-8.021	9.457	0.161	0.8721
12	12:83187134:C:T	83187134	T	ADD	1536	0.7311	4.542	-8.17	9.632	0.161	0.8721
12	12:96193154:T:A	96193154	A	ADD	1536	0.789	4.898	-8.811	10.39	0.1611	0.8721
12	12:105690017:A:G	105690017	G	ADD	1536	0.6953	4.318	-7.769	9.159	0.161	0.8721
12	12:105694020:A:G	105694020	G	ADD	1536	0.6953	4.318	-7.769	9.159	0.161	0.8721
13	13:36676259:G:A	36676259	A	ADD	1536	-0.7624	4.735	-10.04	8.518	-0.161	0.8721
13	13:36676589:G:T	36676589	T	ADD	1536	-0.7624	4.735	-10.04	8.518	-0.161	0.8721
13	13:36677013:G:A	36677013	A	ADD	1536	-0.7624	4.735	-10.04	8.518	-0.161	0.8721
13	13:36685126:C:G	36685126	G	ADD	1536	-0.7624	4.735	-10.04	8.518	-0.161	0.8721
13	13:68142421:C:A	68142421	A	ADD	1536	-0.6998	4.345	-9.215	7.815	-0.1611	0.8721
14	14:65418475:G:C	65418475	C	ADD	1536	-1.44	8.941	-18.96	16.08	-0.161	0.8721
15	15:38210942:A:G	38210942	G	ADD	1536	1.578	9.805	-17.64	20.8	0.161	0.8721
15	15:101887552:C:G	101887552	G	ADD	1536	-0.9772	6.071	-12.88	10.92	-0.161	0.8721
16	16:11580180:G:T	11580180	T	ADD	1536	0.7227	4.488	-8.073	9.518	0.161	0.8721
16	16:11580329:G:T	11580329	T	ADD	1536	0.7227	4.488	-8.073	9.518	0.161	0.8721
16	16:11580930:T:C	11580930	C	ADD	1536	0.7227	4.488	-8.073	9.518	0.161	0.8721
16	16:11580982:G:A	11580982	A	ADD	1536	0.7227	4.488	-8.073	9.518	0.161	0.8721
16	16:11580991:A:G	11580991	G	ADD	1536	0.7227	4.488	-8.073	9.518	0.161	0.8721
16	16:11581431:A:C	11581431	C	ADD	1536	0.7227	4.488	-8.073	9.518	0.161	0.8721
16	16:11581690:C:G	11581690	G	ADD	1536	0.7227	4.488	-8.073	9.518	0.161	0.8721
16	16:11581846:G:A	11581846	A	ADD	1536	0.7227	4.488	-8.073	9.518	0.161	0.8721
16	16:11582011:T:G	11582011	G	ADD	1536	0.7227	4.488	-8.073	9.518	0.161	0.8721
16	16:11582145:G:A	11582145	A	ADD	1536	0.7227	4.488	-8.073	9.518	0.161	0.8721
16	16:11582226:C:G	11582226	G	ADD	1536	0.7227	4.488	-8.073	9.518	0.161	0.8721
17	17:9389511:A:C	9389511	C	ADD	1536	-1.126	6.994	-14.83	12.58	-0.161	0.8721
1	1:46856455:G:A	46856455	A	ADD	1536	-0.7183	4.464	-9.467	8.03	-0.1609	0.8722
1	1:198488490:T:C	198488490	C	ADD	1536	-1.146	7.121	-15.1	12.81	-0.1609	0.8722
2	2:2913797:C:T	2913797	T	ADD	1536	-0.8107	5.04	-10.69	9.067	-0.1609	0.8722
2	2:236192986:A:G	236192986	G	ADD	1536	-1.275	7.926	-16.81	14.26	-0.1608	0.8722
3	3:20713481:A:G	20713481	G	ADD	1536	-0.7013	4.359	-9.245	7.842	-0.1609	0.8722
3	3:45295059:T:C	45295059	C	ADD	1536	0.9558	5.941	-10.69	12.6	0.1609	0.8722
3	3:118962626:G:A	118962626	A	ADD	1536	0.7803	4.85	-8.726	10.29	0.1609	0.8722
3	3:118967108:C:A	118967108	A	ADD	1536	0.7803	4.85	-8.726	10.29	0.1609	0.8722
3	3:118970789:G:T	118970789	T	ADD	1536	0.7803	4.85	-8.726	10.29	0.1609	0.8722
3	3:124770413:A:G	124770413	A	ADD	1536	0.6851	4.259	-7.662	9.032	0.1609	0.8722
3	3:125923385:T:A	125923385	T	ADD	1536	-0.7009	4.357	-9.241	7.839	-0.1609	0.8722
3	3:125924455:C:T	125924455	C	ADD	1536	-0.7009	4.357	-9.241	7.839	-0.1609	0.8722
3	3:165141051:G:A	165141051	G	ADD	1536	-1.511	9.387	-19.91	16.89	-0.1609	0.8722
3	3:190515267:T:C	190515267	C	ADD	1536	0.7104	4.415	-7.944	9.364	0.1609	0.8722
3	3:190515268:G:A	190515268	A	ADD	1536	0.7104	4.415	-7.944	9.364	0.1609	0.8722
4	4:20797332:T:C	20797332	C	ADD	1536	0.8159	5.07	-9.122	10.75	0.1609	0.8722
4	4:20802905:G:A	20802905	A	ADD	1536	0.8159	5.07	-9.122	10.75	0.1609	0.8722
4	4:20805317:A:G	20805317	G	ADD	1536	0.8159	5.07	-9.122	10.75	0.1609	0.8722
4	4:80238693:G:A	80238693	A	ADD	1536	-1.149	7.138	-15.14	12.84	-0.1609	0.8722
4	4:80252517:C:T	80252517	T	ADD	1536	-1.149	7.138	-15.14	12.84	-0.1609	0.8722
4	4:84550759:A:G	84550759	G	ADD	1536	0.7691	4.78	-8.6	10.14	0.1609	0.8722
4	4:129092064:G:A	129092064	A	ADD	1536	1.102	6.851	-12.32	14.53	0.1609	0.8722
4	4:129105889:G:A	129105889	A	ADD	1536	1.102	6.851	-12.32	14.53	0.1609	0.8722
4	4:129107331:G:A	129107331	A	ADD	1536	1.102	6.851	-12.32	14.53	0.1609	0.8722
4	4:129109575:T:C	129109575	C	ADD	1536	1.102	6.851	-12.32	14.53	0.1609	0.8722
4	4:129112580:G:A	129112580	A	ADD	1536	1.102	6.851	-12.32	14.53	0.1609	0.8722
4	4:129114175:G:A	129114175	A	ADD	1536	1.102	6.851	-12.32	14.53	0.1609	0.8722
4	4:129115054:T:C	129115054	C	ADD	1536	1.102	6.851	-12.32	14.53	0.1609	0.8722
4	4:129115706:C:T	129115706	T	ADD	1536	1.102	6.851	-12.32	14.53	0.1609	0.8722
4	4:129119133:G:A	129119133	A	ADD	1536	1.102	6.851	-12.32	14.53	0.1609	0.8722
4	4:129119675:C:T	129119675	T	ADD	1536	1.102	6.851	-12.32	14.53	0.1609	0.8722
4	4:129120850:T:A	129120850	A	ADD	1536	1.102	6.851	-12.32	14.53	0.1609	0.8722
4	4:129121262:T:A	129121262	A	ADD	1536	1.102	6.851	-12.32	14.53	0.1609	0.8722
4	4:129121333:G:A	129121333	A	ADD	1536	1.102	6.851	-12.32	14.53	0.1609	0.8722
4	4:129122243:C:T	129122243	T	ADD	1536	1.102	6.851	-12.32	14.53	0.1609	0.8722
5	5:108019211:C:G	108019211	G	ADD	1536	-0.7895	4.905	-10.4	8.825	-0.1609	0.8722
5	5:148284966:G:A	148284966	A	ADD	1536	-1.266	7.864	-16.68	14.15	-0.161	0.8722
5	5:148286317:T:C	148286317	C	ADD	1536	-1.266	7.864	-16.68	14.15	-0.161	0.8722
5	5:148287496:C:T	148287496	T	ADD	1536	-1.266	7.864	-16.68	14.15	-0.161	0.8722
5	5:148288678:C:G	148288678	G	ADD	1536	-1.266	7.864	-16.68	14.15	-0.161	0.8722
5	5:148289966:A:G	148289966	G	ADD	1536	-1.266	7.864	-16.68	14.15	-0.161	0.8722
5	5:150508459:A:G	150508459	G	ADD	1536	-0.9125	5.674	-12.03	10.21	-0.1608	0.8722
6	6:30171922:T:C	30171922	C	ADD	1536	0.9619	5.98	-10.76	12.68	0.1608	0.8722
6	6:32582513:C:G	32582513	C	ADD	1536	-0.7151	4.444	-9.425	7.995	-0.1609	0.8722
6	6:53543214:G:A	53543214	A	ADD	1536	-1.119	6.959	-14.76	12.52	-0.1609	0.8722
6	6:107591852:G:A	107591852	A	ADD	1536	1.478	9.187	-16.53	19.48	0.1609	0.8722
7	7:21287990:G:A	21287990	G	ADD	1536	-0.6794	4.224	-8.958	7.6	-0.1608	0.8722
7	7:38504321:A:G	38504321	G	ADD	1536	1.208	7.509	-13.51	15.93	0.1609	0.8722
7	7:38505543:T:C	38505543	C	ADD	1536	1.208	7.509	-13.51	15.93	0.1609	0.8722
7	7:47840084:C:T	47840084	T	ADD	1536	0.8845	5.496	-9.888	11.66	0.1609	0.8722
7	7:47842029:G:A	47842029	A	ADD	1536	0.8845	5.496	-9.888	11.66	0.1609	0.8722
7	7:47843792:A:C	47843792	C	ADD	1536	0.8845	5.496	-9.888	11.66	0.1609	0.8722
7	7:47843808:C:G	47843808	G	ADD	1536	0.8845	5.496	-9.888	11.66	0.1609	0.8722
7	7:47845124:G:A	47845124	A	ADD	1536	0.8845	5.496	-9.888	11.66	0.1609	0.8722
7	7:47846164:T:C	47846164	C	ADD	1536	0.8845	5.496	-9.888	11.66	0.1609	0.8722
7	7:47846259:C:T	47846259	T	ADD	1536	0.8845	5.496	-9.888	11.66	0.1609	0.8722
7	7:52480357:G:C	52480357	G	ADD	1536	0.6993	4.347	-7.821	9.22	0.1609	0.8722
7	7:54814491:T:C	54814491	C	ADD	1536	0.8586	5.335	-9.598	11.32	0.1609	0.8722
7	7:103539344:A:T	103539344	T	ADD	1536	-0.7307	4.542	-9.633	8.172	-0.1609	0.8722
7	7:124042234:A:G	124042234	G	ADD	1536	-0.8108	5.039	-10.69	9.065	-0.1609	0.8722
7	7:124042412:C:T	124042412	T	ADD	1536	-0.8108	5.039	-10.69	9.065	-0.1609	0.8722
7	7:124042603:A:G	124042603	G	ADD	1536	-0.8108	5.039	-10.69	9.065	-0.1609	0.8722
7	7:124043911:G:A	124043911	A	ADD	1536	-0.8108	5.039	-10.69	9.065	-0.1609	0.8722
7	7:124044158:C:T	124044158	T	ADD	1536	-0.8108	5.039	-10.69	9.065	-0.1609	0.8722
7	7:124047923:T:A	124047923	A	ADD	1536	-0.8108	5.039	-10.69	9.065	-0.1609	0.8722
7	7:124048292:G:A	124048292	A	ADD	1536	-0.8108	5.039	-10.69	9.065	-0.1609	0.8722
7	7:124048382:A:G	124048382	G	ADD	1536	-0.8108	5.039	-10.69	9.065	-0.1609	0.8722
7	7:124048767:T:G	124048767	G	ADD	1536	-0.8108	5.039	-10.69	9.065	-0.1609	0.8722
7	7:124049558:T:A	124049558	A	ADD	1536	-0.8108	5.039	-10.69	9.065	-0.1609	0.8722
7	7:124049878:A:T	124049878	T	ADD	1536	-0.8108	5.039	-10.69	9.065	-0.1609	0.8722
7	7:124051405:T:C	124051405	C	ADD	1536	-0.8108	5.039	-10.69	9.065	-0.1609	0.8722
7	7:152607732:G:A	152607732	A	ADD	1536	0.8399	5.222	-9.395	11.07	0.1608	0.8722
8	8:60136514:C:T	60136514	T	ADD	1536	-0.7226	4.49	-9.523	8.078	-0.1609	0.8722
8	8:60141928:T:G	60141928	G	ADD	1536	-0.7226	4.49	-9.523	8.078	-0.1609	0.8722
8	8:136856862:G:A	136856862	A	ADD	1536	0.8873	5.517	-9.925	11.7	0.1608	0.8722
8	8:142106228:G:A	142106228	A	ADD	1536	-0.7109	4.418	-9.37	7.948	-0.1609	0.8722
9	9:24918996:A:T	24918996	T	ADD	1536	0.9801	6.093	-10.96	12.92	0.1609	0.8722
9	9:137606097:G:A	137606097	A	ADD	1536	-1.125	6.991	-14.83	12.58	-0.1609	0.8722
10	10:10879462:A:C	10879462	C	ADD	1536	0.889	5.525	-9.939	11.72	0.1609	0.8722
10	10:54505972:G:A	54505972	A	ADD	1536	0.9079	5.642	-10.15	11.97	0.1609	0.8722
11	11:124425461:A:G	124425461	G	ADD	1536	-0.7667	4.767	-10.11	8.577	-0.1608	0.8722
12	12:70332714:T:C	70332714	C	ADD	1536	0.6679	4.151	-7.468	8.804	0.1609	0.8722
12	12:82452264:A:G	82452264	A	ADD	1536	0.6978	4.337	-7.802	9.198	0.1609	0.8722
12	12:82452284:C:T	82452284	C	ADD	1536	0.6978	4.337	-7.802	9.198	0.1609	0.8722
12	12:82452421:A:G	82452421	A	ADD	1536	0.6978	4.337	-7.802	9.198	0.1609	0.8722
12	12:82452442:T:C	82452442	T	ADD	1536	0.6978	4.337	-7.802	9.198	0.1609	0.8722
12	12:82453303:A:G	82453303	A	ADD	1536	0.6978	4.337	-7.802	9.198	0.1609	0.8722
12	12:101419749:G:A	101419749	A	ADD	1536	-1.029	6.396	-13.57	11.51	-0.1609	0.8722
12	12:115352977:C:T	115352977	T	ADD	1536	0.91	5.654	-10.17	11.99	0.1609	0.8722
13	13:51302188:A:C	51302188	C	ADD	1536	0.938	5.831	-10.49	12.37	0.1609	0.8722
13	13:51306961:T:G	51306961	G	ADD	1536	0.938	5.831	-10.49	12.37	0.1609	0.8722
13	13:51309430:A:G	51309430	G	ADD	1536	0.938	5.831	-10.49	12.37	0.1609	0.8722
13	13:51310399:A:G	51310399	G	ADD	1536	0.938	5.831	-10.49	12.37	0.1609	0.8722
13	13:51311726:A:G	51311726	G	ADD	1536	0.938	5.831	-10.49	12.37	0.1609	0.8722
13	13:51311909:T:G	51311909	G	ADD	1536	0.938	5.831	-10.49	12.37	0.1609	0.8722
13	13:77189707:A:G	77189707	G	ADD	1536	0.9928	6.17	-11.1	13.09	0.1609	0.8722
13	13:94946024:G:A	94946024	A	ADD	1536	0.8775	5.453	-9.81	11.57	0.1609	0.8722
13	13:94947387:A:G	94947387	G	ADD	1536	0.8775	5.453	-9.81	11.57	0.1609	0.8722
13	13:111318160:C:T	111318160	T	ADD	1536	-0.9764	6.067	-12.87	10.91	-0.1609	0.8722
13	13:111320616:C:T	111320616	T	ADD	1536	-0.9764	6.067	-12.87	10.91	-0.1609	0.8722
13	13:111320618:C:T	111320618	T	ADD	1536	-0.9764	6.067	-12.87	10.91	-0.1609	0.8722
14	14:34461473:G:A	34461473	A	ADD	1536	-0.6894	4.285	-9.087	7.709	-0.1609	0.8722
14	14:59511799:G:A	59511799	A	ADD	1536	1.046	6.498	-11.69	13.78	0.1609	0.8722
14	14:59513550:C:T	59513550	T	ADD	1536	1.046	6.498	-11.69	13.78	0.1609	0.8722
14	14:59514362:G:A	59514362	A	ADD	1536	1.046	6.498	-11.69	13.78	0.1609	0.8722
14	14:59520211:G:A	59520211	A	ADD	1536	1.046	6.498	-11.69	13.78	0.1609	0.8722
15	15:47733861:A:T	47733861	T	ADD	1536	-0.6914	4.296	-9.112	7.729	-0.1609	0.8722
15	15:47733956:A:G	47733956	G	ADD	1536	-0.6914	4.296	-9.112	7.729	-0.1609	0.8722
17	17:46092539:C:T	46092539	T	ADD	1536	0.8503	5.285	-9.508	11.21	0.1609	0.8722
20	20:40128574:G:A	40128574	A	ADD	1536	0.7036	4.374	-7.869	9.276	0.1609	0.8722
20	20:40129230:G:C	40129230	C	ADD	1536	0.7036	4.374	-7.869	9.276	0.1609	0.8722
20	20:40131104:G:A	40131104	A	ADD	1536	0.7036	4.374	-7.869	9.276	0.1609	0.8722
20	20:40133348:G:A	40133348	A	ADD	1536	0.7036	4.374	-7.869	9.276	0.1609	0.8722
1	1:168984148:G:A	168984148	G	ADD	1536	0.9766	6.072	-10.92	12.88	0.1608	0.8723
1	1:233899778:G:A	233899778	A	ADD	1536	-0.693	4.311	-9.143	7.757	-0.1607	0.8723
1	1:233901151:T:C	233901151	C	ADD	1536	-0.693	4.311	-9.143	7.757	-0.1607	0.8723
1	1:233901405:G:T	233901405	T	ADD	1536	-0.693	4.311	-9.143	7.757	-0.1607	0.8723
1	1:233902183:C:G	233902183	G	ADD	1536	-0.693	4.311	-9.143	7.757	-0.1607	0.8723
1	1:233902960:T:C	233902960	C	ADD	1536	-0.693	4.311	-9.143	7.757	-0.1607	0.8723
1	1:233905654:G:C	233905654	C	ADD	1536	-0.693	4.311	-9.143	7.757	-0.1607	0.8723
2	2:2845467:G:C	2845467	C	ADD	1536	-0.6984	4.343	-9.211	7.814	-0.1608	0.8723
2	2:2846689:C:T	2846689	T	ADD	1536	-0.6984	4.343	-9.211	7.814	-0.1608	0.8723
2	2:17104903:G:A	17104903	G	ADD	1536	-0.8301	5.164	-10.95	9.292	-0.1607	0.8723
2	2:36571431:A:C	36571431	C	ADD	1536	0.7021	4.366	-7.856	9.26	0.1608	0.8723
2	2:119648602:G:A	119648602	A	ADD	1536	0.9015	5.607	-10.09	11.89	0.1608	0.8723
2	2:119649943:C:T	119649943	T	ADD	1536	0.9015	5.607	-10.09	11.89	0.1608	0.8723
2	2:119650692:T:A	119650692	A	ADD	1536	0.9015	5.607	-10.09	11.89	0.1608	0.8723
2	2:119652207:A:G	119652207	G	ADD	1536	0.9015	5.607	-10.09	11.89	0.1608	0.8723
2	2:119653220:G:T	119653220	T	ADD	1536	0.9015	5.607	-10.09	11.89	0.1608	0.8723
2	2:159392957:G:A	159392957	A	ADD	1536	-0.8624	5.362	-11.37	9.648	-0.1608	0.8723
2	2:159393449:T:C	159393449	C	ADD	1536	-0.8624	5.362	-11.37	9.648	-0.1608	0.8723
2	2:159394064:C:G	159394064	G	ADD	1536	-0.8624	5.362	-11.37	9.648	-0.1608	0.8723
2	2:182644121:A:G	182644121	G	ADD	1536	1.188	7.39	-13.3	15.67	0.1608	0.8723
2	2:233683245:G:C	233683245	G	ADD	1536	-0.7438	4.626	-9.811	8.324	-0.1608	0.8723
2	2:233690864:C:T	233690864	C	ADD	1536	-0.7438	4.626	-9.811	8.324	-0.1608	0.8723
2	2:233705071:G:A	233705071	G	ADD	1536	-0.7438	4.626	-9.811	8.324	-0.1608	0.8723
2	2:233706368:C:T	233706368	C	ADD	1536	-0.7438	4.626	-9.811	8.324	-0.1608	0.8723
2	2:233707226:G:C	233707226	G	ADD	1536	-0.7438	4.626	-9.811	8.324	-0.1608	0.8723
3	3:20837858:A:G	20837858	G	ADD	1536	1.505	9.36	-16.84	19.85	0.1608	0.8723
3	3:85081211:C:G	85081211	G	ADD	1536	0.6861	4.269	-7.681	9.053	0.1607	0.8723
3	3:85158733:A:G	85158733	G	ADD	1536	0.9853	6.131	-11.03	13	0.1607	0.8723
4	4:29852014:C:T	29852014	T	ADD	1536	0.8711	5.419	-9.751	11.49	0.1607	0.8723
4	4:29854183:A:G	29854183	G	ADD	1536	0.8711	5.419	-9.751	11.49	0.1607	0.8723
4	4:29854243:A:G	29854243	G	ADD	1536	0.8711	5.419	-9.751	11.49	0.1607	0.8723
4	4:29855595:T:C	29855595	C	ADD	1536	0.8711	5.419	-9.751	11.49	0.1607	0.8723
4	4:29856174:G:A	29856174	A	ADD	1536	0.8711	5.419	-9.751	11.49	0.1607	0.8723
4	4:29856494:A:T	29856494	T	ADD	1536	0.8711	5.419	-9.751	11.49	0.1607	0.8723
4	4:29857562:T:C	29857562	C	ADD	1536	0.8711	5.419	-9.751	11.49	0.1607	0.8723
4	4:29858457:G:T	29858457	T	ADD	1536	0.8711	5.419	-9.751	11.49	0.1607	0.8723
5	5:25627173:C:T	25627173	T	ADD	1536	0.7606	4.73	-8.509	10.03	0.1608	0.8723
5	5:38781988:T:C	38781988	C	ADD	1536	-1.505	9.359	-19.85	16.84	-0.1608	0.8723
5	5:38782471:C:G	38782471	G	ADD	1536	-1.505	9.359	-19.85	16.84	-0.1608	0.8723
5	5:38787144:G:A	38787144	A	ADD	1536	-1.505	9.359	-19.85	16.84	-0.1608	0.8723
5	5:38789427:G:A	38789427	A	ADD	1536	-1.505	9.359	-19.85	16.84	-0.1608	0.8723
5	5:154453196:G:A	154453196	A	ADD	1536	0.6889	4.285	-7.71	9.088	0.1608	0.8723
6	6:32580580:T:C	32580580	C	ADD	1536	-1.457	9.064	-19.22	16.31	-0.1608	0.8723
6	6:32580596:T:C	32580596	C	ADD	1536	-1.457	9.064	-19.22	16.31	-0.1608	0.8723
6	6:32580703:A:C	32580703	C	ADD	1536	-1.457	9.064	-19.22	16.31	-0.1608	0.8723
6	6:32581233:T:C	32581233	C	ADD	1536	-1.457	9.064	-19.22	16.31	-0.1608	0.8723
6	6:88885321:C:G	88885321	G	ADD	1536	-1.546	9.613	-20.39	17.29	-0.1608	0.8723
6	6:156474355:G:A	156474355	A	ADD	1536	-0.7715	4.798	-10.17	8.632	-0.1608	0.8723
7	7:29293883:A:G	29293883	G	ADD	1536	1.064	6.623	-11.92	14.05	0.1607	0.8723
7	7:63688684:G:C	63688684	G	ADD	1536	-0.7097	4.416	-9.365	7.946	-0.1607	0.8723
7	7:115147431:C:T	115147431	T	ADD	1536	-0.6868	4.271	-9.057	7.683	-0.1608	0.8723
7	7:115147862:A:C	115147862	C	ADD	1536	-0.6868	4.271	-9.057	7.683	-0.1608	0.8723
7	7:115148127:G:A	115148127	A	ADD	1536	-0.6868	4.271	-9.057	7.683	-0.1608	0.8723
7	7:115148453:A:G	115148453	G	ADD	1536	-0.6868	4.271	-9.057	7.683	-0.1608	0.8723
7	7:115148817:C:T	115148817	T	ADD	1536	-0.6868	4.271	-9.057	7.683	-0.1608	0.8723
7	7:115148845:T:C	115148845	C	ADD	1536	-0.6868	4.271	-9.057	7.683	-0.1608	0.8723
7	7:115148909:A:G	115148909	G	ADD	1536	-0.6868	4.271	-9.057	7.683	-0.1608	0.8723
7	7:115149497:G:A	115149497	A	ADD	1536	-0.6868	4.271	-9.057	7.683	-0.1608	0.8723
7	7:115149776:C:T	115149776	T	ADD	1536	-0.6868	4.271	-9.057	7.683	-0.1608	0.8723
7	7:115150167:G:A	115150167	A	ADD	1536	-0.6868	4.271	-9.057	7.683	-0.1608	0.8723
7	7:115151615:T:C	115151615	C	ADD	1536	-0.6868	4.271	-9.057	7.683	-0.1608	0.8723
7	7:115153775:G:T	115153775	T	ADD	1536	-0.6868	4.271	-9.057	7.683	-0.1608	0.8723
7	7:115155967:G:T	115155967	T	ADD	1536	-0.6868	4.271	-9.057	7.683	-0.1608	0.8723
8	8:23249203:G:A	23249203	A	ADD	1536	0.7724	4.803	-8.641	10.19	0.1608	0.8723
8	8:73512473:A:G	73512473	G	ADD	1536	-0.7363	4.578	-9.71	8.237	-0.1608	0.8723
8	8:73512596:C:T	73512596	T	ADD	1536	-0.7363	4.578	-9.71	8.237	-0.1608	0.8723
9	9:113273768:C:A	113273768	A	ADD	1536	-0.7019	4.367	-9.262	7.858	-0.1607	0.8723
10	10:7588527:G:A	7588527	G	ADD	1536	0.6977	4.34	-7.809	9.204	0.1607	0.8723
10	10:123685862:C:A	123685862	C	ADD	1536	0.6914	4.302	-7.741	9.124	0.1607	0.8723
11	11:131380656:T:C	131380656	C	ADD	1536	-0.961	5.977	-12.68	10.75	-0.1608	0.8723
11	11:131381054:C:T	131381054	T	ADD	1536	-0.961	5.977	-12.68	10.75	-0.1608	0.8723
11	11:131381397:T:C	131381397	C	ADD	1536	-0.961	5.977	-12.68	10.75	-0.1608	0.8723
11	11:131381598:G:A	131381598	A	ADD	1536	-0.961	5.977	-12.68	10.75	-0.1608	0.8723
11	11:131381912:G:C	131381912	C	ADD	1536	-0.961	5.977	-12.68	10.75	-0.1608	0.8723
11	11:131382115:G:T	131382115	T	ADD	1536	-0.961	5.977	-12.68	10.75	-0.1608	0.8723
11	11:131382164:T:C	131382164	C	ADD	1536	-0.961	5.977	-12.68	10.75	-0.1608	0.8723
11	11:131382196:A:G	131382196	G	ADD	1536	-0.961	5.977	-12.68	10.75	-0.1608	0.8723
11	11:131382301:G:A	131382301	A	ADD	1536	-0.961	5.977	-12.68	10.75	-0.1608	0.8723
11	11:131383007:G:A	131383007	A	ADD	1536	-0.961	5.977	-12.68	10.75	-0.1608	0.8723
11	11:131383516:G:A	131383516	A	ADD	1536	-0.961	5.977	-12.68	10.75	-0.1608	0.8723
11	11:131383674:G:T	131383674	T	ADD	1536	-0.961	5.977	-12.68	10.75	-0.1608	0.8723
11	11:131383779:C:T	131383779	T	ADD	1536	-0.961	5.977	-12.68	10.75	-0.1608	0.8723
11	11:131383789:G:T	131383789	T	ADD	1536	-0.961	5.977	-12.68	10.75	-0.1608	0.8723
11	11:131383975:C:T	131383975	T	ADD	1536	-0.961	5.977	-12.68	10.75	-0.1608	0.8723
11	11:131384069:C:G	131384069	G	ADD	1536	-0.961	5.977	-12.68	10.75	-0.1608	0.8723
11	11:131384302:A:G	131384302	G	ADD	1536	-0.961	5.977	-12.68	10.75	-0.1608	0.8723
11	11:131384699:G:A	131384699	A	ADD	1536	-0.961	5.977	-12.68	10.75	-0.1608	0.8723
11	11:131384850:C:G	131384850	G	ADD	1536	-0.961	5.977	-12.68	10.75	-0.1608	0.8723
11	11:131384899:A:C	131384899	C	ADD	1536	-0.961	5.977	-12.68	10.75	-0.1608	0.8723
11	11:131385787:G:A	131385787	A	ADD	1536	-0.961	5.977	-12.68	10.75	-0.1608	0.8723
13	13:48661240:G:A	48661240	A	ADD	1536	-0.7142	4.442	-9.42	7.992	-0.1608	0.8723
13	13:48663202:C:T	48663202	T	ADD	1536	-0.7142	4.442	-9.42	7.992	-0.1608	0.8723
13	13:48666005:G:A	48666005	A	ADD	1536	-0.7142	4.442	-9.42	7.992	-0.1608	0.8723
13	13:48666690:G:A	48666690	A	ADD	1536	-0.7142	4.442	-9.42	7.992	-0.1608	0.8723
13	13:48668792:G:T	48668792	T	ADD	1536	-0.7142	4.442	-9.42	7.992	-0.1608	0.8723
14	14:39129744:A:G	39129744	G	ADD	1536	-1.219	7.585	-16.09	13.65	-0.1608	0.8723
14	14:102098960:A:G	102098960	A	ADD	1536	-0.7593	4.723	-10.02	8.497	-0.1608	0.8723
14	14:102265561:C:T	102265561	T	ADD	1536	-0.9866	6.138	-13.02	11.04	-0.1607	0.8723
14	14:102266056:G:A	102266056	A	ADD	1536	-0.9866	6.138	-13.02	11.04	-0.1607	0.8723
14	14:102266494:G:A	102266494	A	ADD	1536	-0.9866	6.138	-13.02	11.04	-0.1607	0.8723
14	14:102266607:C:T	102266607	T	ADD	1536	-0.9866	6.138	-13.02	11.04	-0.1607	0.8723
14	14:102267202:T:C	102267202	C	ADD	1536	-0.9866	6.138	-13.02	11.04	-0.1607	0.8723
14	14:102270212:G:A	102270212	A	ADD	1536	-0.9866	6.138	-13.02	11.04	-0.1607	0.8723
14	14:102271543:C:T	102271543	T	ADD	1536	-0.9866	6.138	-13.02	11.04	-0.1607	0.8723
15	15:49027909:C:T	49027909	T	ADD	1536	1.232	7.66	-13.78	16.25	0.1608	0.8723
15	15:57925333:A:G	57925333	G	ADD	1536	-0.6907	4.296	-9.111	7.73	-0.1608	0.8723
15	15:61384671:A:G	61384671	A	ADD	1536	-0.8735	5.434	-11.52	9.776	-0.1608	0.8723
15	15:74480679:C:T	74480679	T	ADD	1536	-0.7178	4.465	-9.47	8.034	-0.1608	0.8723
15	15:82033207:C:G	82033207	G	ADD	1536	-1.047	6.508	-13.8	11.71	-0.1608	0.8723
16	16:13227393:C:G	13227393	G	ADD	1536	0.761	4.735	-8.519	10.04	0.1607	0.8723
18	18:45033823:T:A	45033823	A	ADD	1536	1.44	8.957	-16.12	19	0.1607	0.8723
18	18:50276306:G:A	50276306	A	ADD	1536	1.219	7.582	-13.64	16.08	0.1608	0.8723
18	18:50276934:G:A	50276934	A	ADD	1536	1.219	7.582	-13.64	16.08	0.1608	0.8723
18	18:50283870:C:T	50283870	T	ADD	1536	1.219	7.582	-13.64	16.08	0.1608	0.8723
18	18:57879393:T:A	57879393	A	ADD	1536	0.8279	5.149	-9.264	10.92	0.1608	0.8723
20	20:37352558:A:C	37352558	C	ADD	1536	0.6741	4.194	-7.547	8.895	0.1607	0.8723
1	1:14902320:C:T	14902320	T	ADD	1536	0.7349	4.575	-8.231	9.701	0.1606	0.8724
1	1:46858748:C:T	46858748	C	ADD	1536	-0.6652	4.141	-8.782	7.452	-0.1606	0.8724
1	1:244649701:C:T	244649701	T	ADD	1536	-0.7444	4.633	-9.826	8.337	-0.1607	0.8724
2	2:18902533:C:T	18902533	T	ADD	1536	-1.067	6.638	-14.08	11.94	-0.1607	0.8724
2	2:18903448:A:G	18903448	G	ADD	1536	-1.067	6.638	-14.08	11.94	-0.1607	0.8724
2	2:18908812:C:T	18908812	T	ADD	1536	-1.067	6.638	-14.08	11.94	-0.1607	0.8724
2	2:18909767:C:G	18909767	G	ADD	1536	-1.067	6.638	-14.08	11.94	-0.1607	0.8724
2	2:32900330:A:G	32900330	G	ADD	1536	-0.939	5.846	-12.4	10.52	-0.1606	0.8724
2	2:41347735:A:G	41347735	G	ADD	1536	-0.7799	4.855	-10.29	8.735	-0.1607	0.8724
2	2:46254750:G:A	46254750	A	ADD	1536	0.7859	4.891	-8.8	10.37	0.1607	0.8724
2	2:51771557:A:G	51771557	G	ADD	1536	-0.8803	5.478	-11.62	9.857	-0.1607	0.8724
2	2:105608001:G:A	105608001	A	ADD	1536	-0.8178	5.089	-10.79	9.157	-0.1607	0.8724
2	2:105609633:C:T	105609633	T	ADD	1536	-0.8178	5.089	-10.79	9.157	-0.1607	0.8724
2	2:150195319:A:G	150195319	G	ADD	1536	-1.517	9.438	-20.02	16.98	-0.1607	0.8724
2	2:150206476:G:A	150206476	A	ADD	1536	-1.517	9.438	-20.02	16.98	-0.1607	0.8724
3	3:113887068:T:G	113887068	G	ADD	1536	-0.783	4.876	-10.34	8.774	-0.1606	0.8724
3	3:113887477:G:A	113887477	A	ADD	1536	-0.783	4.876	-10.34	8.774	-0.1606	0.8724
3	3:133452671:G:A	133452671	A	ADD	1536	0.7311	4.552	-8.191	9.653	0.1606	0.8724
3	3:160735261:C:G	160735261	G	ADD	1536	0.8053	5.012	-9.018	10.63	0.1607	0.8724
3	3:160741229:A:G	160741229	G	ADD	1536	0.8053	5.012	-9.018	10.63	0.1607	0.8724
3	3:169091253:A:G	169091253	G	ADD	1536	-1.194	7.427	-15.75	13.36	-0.1607	0.8724
4	4:99797107:G:T	99797107	T	ADD	1536	0.9301	5.79	-10.42	12.28	0.1606	0.8724
4	4:99799748:A:G	99799748	G	ADD	1536	0.9301	5.79	-10.42	12.28	0.1606	0.8724
4	4:99808872:T:C	99808872	C	ADD	1536	0.9301	5.79	-10.42	12.28	0.1606	0.8724
4	4:99811922:T:C	99811922	C	ADD	1536	0.9301	5.79	-10.42	12.28	0.1606	0.8724
4	4:99817133:G:A	99817133	A	ADD	1536	0.9301	5.79	-10.42	12.28	0.1606	0.8724
4	4:99817219:C:T	99817219	T	ADD	1536	0.9301	5.79	-10.42	12.28	0.1606	0.8724
4	4:99817514:C:T	99817514	T	ADD	1536	0.9301	5.79	-10.42	12.28	0.1606	0.8724
4	4:99819616:G:A	99819616	A	ADD	1536	0.9301	5.79	-10.42	12.28	0.1606	0.8724
4	4:99825794:C:T	99825794	T	ADD	1536	0.9301	5.79	-10.42	12.28	0.1606	0.8724
4	4:99829254:A:T	99829254	T	ADD	1536	0.9301	5.79	-10.42	12.28	0.1606	0.8724
4	4:99832734:C:T	99832734	T	ADD	1536	0.9301	5.79	-10.42	12.28	0.1606	0.8724
4	4:99838831:G:A	99838831	A	ADD	1536	0.9301	5.79	-10.42	12.28	0.1606	0.8724
4	4:99840089:A:C	99840089	C	ADD	1536	0.9301	5.79	-10.42	12.28	0.1606	0.8724
4	4:99840105:T:C	99840105	C	ADD	1536	0.9301	5.79	-10.42	12.28	0.1606	0.8724
4	4:99843477:G:A	99843477	A	ADD	1536	0.9301	5.79	-10.42	12.28	0.1606	0.8724
4	4:99846132:G:C	99846132	C	ADD	1536	0.9301	5.79	-10.42	12.28	0.1606	0.8724
4	4:99846962:G:C	99846962	C	ADD	1536	0.9301	5.79	-10.42	12.28	0.1606	0.8724
4	4:99847240:C:G	99847240	G	ADD	1536	0.9301	5.79	-10.42	12.28	0.1606	0.8724
4	4:99847952:G:A	99847952	A	ADD	1536	0.9301	5.79	-10.42	12.28	0.1606	0.8724
4	4:99855414:T:C	99855414	C	ADD	1536	0.9301	5.79	-10.42	12.28	0.1606	0.8724
4	4:99856722:C:T	99856722	T	ADD	1536	0.9301	5.79	-10.42	12.28	0.1606	0.8724
4	4:99862593:T:C	99862593	C	ADD	1536	0.9301	5.79	-10.42	12.28	0.1606	0.8724
4	4:99866133:C:T	99866133	T	ADD	1536	0.9301	5.79	-10.42	12.28	0.1606	0.8724
4	4:114140691:T:G	114140691	G	ADD	1536	1.502	9.347	-16.82	19.82	0.1607	0.8724
4	4:114140692:G:A	114140692	A	ADD	1536	1.502	9.347	-16.82	19.82	0.1607	0.8724
4	4:119797391:C:T	119797391	T	ADD	1536	-1.467	9.129	-19.36	16.43	-0.1607	0.8724
4	4:182491613:C:A	182491613	A	ADD	1536	0.8961	5.578	-10.04	11.83	0.1607	0.8724
5	5:95836300:A:C	95836300	A	ADD	1536	-0.7546	4.698	-9.962	8.453	-0.1606	0.8724
5	5:164856844:C:T	164856844	T	ADD	1536	0.8305	5.171	-9.304	10.97	0.1606	0.8724
6	6:29136446:G:A	29136446	A	ADD	1536	0.7601	4.733	-8.516	10.04	0.1606	0.8724
6	6:29137220:G:A	29137220	A	ADD	1536	0.7601	4.733	-8.516	10.04	0.1606	0.8724
6	6:53485567:C:A	53485567	A	ADD	1536	0.8138	5.068	-9.119	10.75	0.1606	0.8724
6	6:158078716:G:A	158078716	A	ADD	1536	-1.063	6.617	-14.03	11.91	-0.1606	0.8724
7	7:23276785:A:G	23276785	G	ADD	1536	-0.7399	4.607	-9.77	8.29	-0.1606	0.8724
7	7:80418689:A:G	80418689	G	ADD	1536	-1.232	7.667	-16.26	13.8	-0.1606	0.8724
8	8:35005630:T:C	35005630	T	ADD	1536	0.7422	4.621	-8.315	9.799	0.1606	0.8724
9	9:24782789:T:C	24782789	C	ADD	1536	-1.379	8.584	-18.2	15.45	-0.1607	0.8724
9	9:118255888:T:A	118255888	T	ADD	1536	0.6805	4.237	-7.623	8.984	0.1606	0.8724
9	9:129203218:A:G	129203218	G	ADD	1536	0.9308	5.797	-10.43	12.29	0.1606	0.8724
10	10:87490850:A:G	87490850	G	ADD	1536	1.552	9.664	-17.39	20.49	0.1606	0.8724
11	11:18324396:C:T	18324396	T	ADD	1536	0.7389	4.599	-8.275	9.752	0.1607	0.8724
11	11:82824689:G:T	82824689	T	ADD	1536	1.095	6.818	-12.27	14.46	0.1607	0.8724
11	11:82825040:C:T	82825040	T	ADD	1536	1.095	6.818	-12.27	14.46	0.1607	0.8724
11	11:82825268:A:G	82825268	G	ADD	1536	1.095	6.818	-12.27	14.46	0.1607	0.8724
11	11:82825505:C:T	82825505	T	ADD	1536	1.095	6.818	-12.27	14.46	0.1607	0.8724
16	16:13593986:G:A	13593986	A	ADD	1536	0.6973	4.341	-7.81	9.205	0.1607	0.8724
16	16:71113014:C:T	71113014	T	ADD	1536	-1.035	6.441	-13.66	11.59	-0.1607	0.8724
17	17:2778337:G:A	2778337	A	ADD	1536	1.046	6.509	-11.71	13.8	0.1606	0.8724
18	18:24779601:T:C	24779601	C	ADD	1536	-0.7046	4.385	-9.3	7.891	-0.1607	0.8724
20	20:5904028:C:T	5904028	T	ADD	1536	0.8486	5.283	-9.506	11.2	0.1606	0.8724
20	20:37945063:A:G	37945063	G	ADD	1536	0.7252	4.515	-8.124	9.574	0.1606	0.8724
22	22:21928641:G:A	21928641	G	ADD	1536	-0.6869	4.276	-9.068	7.694	-0.1606	0.8724
1	1:116991956:A:G	116991956	G	ADD	1536	-1.381	8.605	-18.25	15.48	-0.1605	0.8725
1	1:162212785:G:A	162212785	G	ADD	1536	0.6949	4.33	-7.791	9.181	0.1605	0.8725
1	1:162213495:T:C	162213495	T	ADD	1536	0.6949	4.33	-7.791	9.181	0.1605	0.8725
1	1:162214762:G:A	162214762	G	ADD	1536	0.6949	4.33	-7.791	9.181	0.1605	0.8725
1	1:207878641:G:A	207878641	A	ADD	1536	0.7051	4.394	-7.907	9.317	0.1605	0.8725
1	1:231177418:C:A	231177418	A	ADD	1536	0.8133	5.067	-9.117	10.74	0.1605	0.8725
2	2:1760991:T:C	1760991	C	ADD	1536	-0.8513	5.306	-11.25	9.548	-0.1605	0.8725
2	2:1760992:G:A	1760992	A	ADD	1536	-0.8513	5.306	-11.25	9.548	-0.1605	0.8725
2	2:40709799:A:C	40709799	C	ADD	1536	-0.7851	4.891	-10.37	8.8	-0.1605	0.8725
2	2:45694940:T:C	45694940	C	ADD	1536	-0.9263	5.77	-12.23	10.38	-0.1605	0.8725
2	2:45712650:T:C	45712650	C	ADD	1536	-0.9263	5.77	-12.23	10.38	-0.1605	0.8725
2	2:46038547:T:G	46038547	G	ADD	1536	-0.9783	6.095	-12.92	10.97	-0.1605	0.8725
2	2:49487602:T:G	49487602	G	ADD	1536	-0.833	5.189	-11	9.336	-0.1605	0.8725
2	2:80025508:T:G	80025508	G	ADD	1536	0.7163	4.461	-8.028	9.46	0.1606	0.8725
2	2:166973004:G:T	166973004	T	ADD	1536	-0.9784	6.094	-12.92	10.97	-0.1605	0.8725
2	2:216506687:A:G	216506687	G	ADD	1536	-1.347	8.389	-17.79	15.1	-0.1606	0.8725
3	3:20690491:T:G	20690491	G	ADD	1536	-0.7289	4.541	-9.629	8.171	-0.1605	0.8725
3	3:70955186:G:A	70955186	G	ADD	1536	0.6815	4.245	-7.638	9.001	0.1605	0.8725
3	3:161965428:G:A	161965428	G	ADD	1536	0.7509	4.677	-8.415	9.917	0.1606	0.8725
4	4:23896474:C:A	23896474	A	ADD	1536	-1.002	6.242	-13.23	11.23	-0.1605	0.8725
4	4:31888256:A:C	31888256	C	ADD	1536	0.8078	5.033	-9.056	10.67	0.1605	0.8725
4	4:31889545:C:A	31889545	A	ADD	1536	0.8078	5.033	-9.056	10.67	0.1605	0.8725
4	4:31892574:G:A	31892574	A	ADD	1536	0.8078	5.033	-9.056	10.67	0.1605	0.8725
4	4:31894736:A:G	31894736	G	ADD	1536	0.8078	5.033	-9.056	10.67	0.1605	0.8725
4	4:31895086:G:A	31895086	A	ADD	1536	0.8078	5.033	-9.056	10.67	0.1605	0.8725
4	4:88782606:G:A	88782606	A	ADD	1536	-1.551	9.659	-20.48	17.38	-0.1606	0.8725
4	4:88782706:C:T	88782706	T	ADD	1536	-1.551	9.659	-20.48	17.38	-0.1606	0.8725
4	4:88784857:C:T	88784857	T	ADD	1536	-1.551	9.659	-20.48	17.38	-0.1606	0.8725
4	4:167502686:C:T	167502686	C	ADD	1536	-0.6793	4.231	-8.973	7.614	-0.1605	0.8725
4	4:181429878:A:G	181429878	G	ADD	1536	-0.7783	4.848	-10.28	8.723	-0.1605	0.8725
5	5:7506433:G:A	7506433	A	ADD	1536	0.7342	4.573	-8.228	9.697	0.1606	0.8725
5	5:30829779:T:G	30829779	T	ADD	1536	-0.6963	4.338	-9.198	7.806	-0.1605	0.8725
5	5:85654774:C:T	85654774	T	ADD	1536	0.7204	4.489	-8.078	9.519	0.1605	0.8725
5	5:101584499:G:A	101584499	A	ADD	1536	0.6701	4.176	-7.515	8.856	0.1605	0.8725
5	5:101602157:C:A	101602157	A	ADD	1536	0.6701	4.176	-7.515	8.856	0.1605	0.8725
5	5:101602244:C:T	101602244	T	ADD	1536	0.6701	4.176	-7.515	8.856	0.1605	0.8725
5	5:101606071:T:A	101606071	A	ADD	1536	0.6701	4.176	-7.515	8.856	0.1605	0.8725
6	6:27748015:G:A	27748015	A	ADD	1536	-0.9003	5.609	-11.89	10.09	-0.1605	0.8725
6	6:28325308:C:T	28325308	T	ADD	1536	-1.445	9.004	-19.09	16.2	-0.1605	0.8725
6	6:31298177:A:G	31298177	G	ADD	1536	0.9296	5.793	-10.42	12.28	0.1605	0.8725
6	6:115013579:G:A	115013579	A	ADD	1536	0.7212	4.492	-8.083	9.525	0.1605	0.8725
6	6:119839926:T:G	119839926	G	ADD	1536	-0.7003	4.364	-9.253	7.853	-0.1605	0.8725
6	6:119840605:T:G	119840605	G	ADD	1536	-0.7003	4.364	-9.253	7.853	-0.1605	0.8725
6	6:119846181:G:A	119846181	A	ADD	1536	-0.7003	4.364	-9.253	7.853	-0.1605	0.8725
6	6:119852475:G:A	119852475	A	ADD	1536	-0.7003	4.364	-9.253	7.853	-0.1605	0.8725
6	6:119852918:C:A	119852918	A	ADD	1536	-0.7003	4.364	-9.253	7.853	-0.1605	0.8725
6	6:132638487:G:C	132638487	G	ADD	1536	0.7203	4.487	-8.073	9.514	0.1605	0.8725
6	6:132639917:C:T	132639917	C	ADD	1536	0.7203	4.487	-8.073	9.514	0.1605	0.8725
6	6:152420095:G:A	152420095	A	ADD	1536	0.8124	5.063	-9.112	10.74	0.1605	0.8725
7	7:16541641:C:T	16541641	T	ADD	1536	-1.027	6.397	-13.56	11.51	-0.1605	0.8725
7	7:73958146:G:A	73958146	A	ADD	1536	1.197	7.46	-13.42	15.82	0.1605	0.8725
7	7:73964451:G:A	73964451	A	ADD	1536	1.197	7.46	-13.42	15.82	0.1605	0.8725
7	7:90037533:T:A	90037533	A	ADD	1536	-1.18	7.352	-15.59	13.23	-0.1605	0.8725
7	7:157818754:C:T	157818754	T	ADD	1536	1.228	7.65	-13.77	16.22	0.1605	0.8725
7	7:157820579:A:C	157820579	C	ADD	1536	1.228	7.65	-13.77	16.22	0.1605	0.8725
7	7:157821223:G:A	157821223	A	ADD	1536	1.228	7.65	-13.77	16.22	0.1605	0.8725
8	8:1329924:C:T	1329924	T	ADD	1536	-0.7799	4.857	-10.3	8.739	-0.1606	0.8725
8	8:3193526:T:A	3193526	A	ADD	1536	-0.7901	4.921	-10.44	8.856	-0.1605	0.8725
8	8:17229538:C:T	17229538	T	ADD	1536	0.7465	4.652	-8.37	9.863	0.1605	0.8725
8	8:27324844:G:A	27324844	A	ADD	1536	-0.6795	4.233	-8.976	7.617	-0.1605	0.8725
8	8:110228004:G:C	110228004	C	ADD	1536	0.6894	4.296	-7.73	9.109	0.1605	0.8725
8	8:140654103:A:G	140654103	G	ADD	1536	0.6827	4.253	-7.653	9.019	0.1605	0.8725
9	9:85862365:G:A	85862365	G	ADD	1536	0.8896	5.541	-9.971	11.75	0.1605	0.8725
10	10:83655446:G:A	83655446	A	ADD	1536	0.8104	5.05	-9.087	10.71	0.1605	0.8725
10	10:83655730:A:G	83655730	G	ADD	1536	0.8104	5.05	-9.087	10.71	0.1605	0.8725
11	11:127818515:G:C	127818515	C	ADD	1536	-0.8137	5.069	-10.75	9.122	-0.1605	0.8725
12	12:26238437:G:A	26238437	A	ADD	1536	-1.145	7.133	-15.13	12.84	-0.1605	0.8725
12	12:26239910:C:G	26239910	G	ADD	1536	-1.145	7.133	-15.13	12.84	-0.1605	0.8725
12	12:26245033:C:G	26245033	G	ADD	1536	-1.145	7.133	-15.13	12.84	-0.1605	0.8725
13	13:71982016:A:C	71982016	C	ADD	1536	1.02	6.355	-11.44	13.48	0.1605	0.8725
15	15:59589806:G:T	59589806	T	ADD	1536	0.6983	4.349	-7.826	9.222	0.1606	0.8725
15	15:80578840:A:G	80578840	A	ADD	1536	0.7787	4.852	-8.731	10.29	0.1605	0.8725
16	16:21303161:G:A	21303161	A	ADD	1536	1.387	8.64	-15.55	18.32	0.1605	0.8725
16	16:21306775:G:T	21306775	T	ADD	1536	1.387	8.64	-15.55	18.32	0.1605	0.8725
16	16:21307563:T:A	21307563	A	ADD	1536	1.387	8.64	-15.55	18.32	0.1605	0.8725
16	16:21309089:C:T	21309089	T	ADD	1536	1.387	8.64	-15.55	18.32	0.1605	0.8725
16	16:21312096:T:C	21312096	C	ADD	1536	1.387	8.64	-15.55	18.32	0.1605	0.8725
17	17:64898669:A:C	64898669	C	ADD	1536	-1.099	6.845	-14.51	12.32	-0.1605	0.8725
18	18:47171046:A:T	47171046	T	ADD	1536	-0.7264	4.527	-9.6	8.147	-0.1605	0.8725
18	18:74707449:A:G	74707449	G	ADD	1536	-1.204	7.5	-15.9	13.5	-0.1606	0.8725
19	19:11341680:G:C	11341680	C	ADD	1536	0.7666	4.775	-8.591	10.12	0.1606	0.8725
20	20:19325301:A:G	19325301	G	ADD	1536	0.7771	4.843	-8.715	10.27	0.1605	0.8725
20	20:62051865:G:A	62051865	G	ADD	1536	0.7051	4.393	-7.905	9.316	0.1605	0.8725
1	1:165352030:A:G	165352030	G	ADD	1536	-1.006	6.271	-13.3	11.29	-0.1604	0.8726
2	2:115730919:A:C	115730919	C	ADD	1536	-0.7542	4.703	-9.971	8.463	-0.1604	0.8726
2	2:152589936:A:T	152589936	T	ADD	1536	-1.288	8.032	-17.03	14.45	-0.1604	0.8726
2	2:152592190:T:C	152592190	C	ADD	1536	-1.288	8.032	-17.03	14.45	-0.1604	0.8726
2	2:152594962:A:C	152594962	C	ADD	1536	-1.288	8.032	-17.03	14.45	-0.1604	0.8726
2	2:152601846:T:C	152601846	C	ADD	1536	-1.288	8.032	-17.03	14.45	-0.1604	0.8726
2	2:152607387:A:C	152607387	C	ADD	1536	-1.288	8.032	-17.03	14.45	-0.1604	0.8726
2	2:153700129:G:C	153700129	C	ADD	1536	0.9901	6.175	-11.11	13.09	0.1603	0.8726
2	2:153711667:T:C	153711667	C	ADD	1536	0.9901	6.175	-11.11	13.09	0.1603	0.8726
2	2:153712370:G:A	153712370	A	ADD	1536	0.9901	6.175	-11.11	13.09	0.1603	0.8726
2	2:153713053:A:G	153713053	G	ADD	1536	0.9901	6.175	-11.11	13.09	0.1603	0.8726
2	2:183299209:T:G	183299209	G	ADD	1536	-0.7778	4.848	-10.28	8.724	-0.1604	0.8726
2	2:183299763:T:C	183299763	C	ADD	1536	-0.7778	4.848	-10.28	8.724	-0.1604	0.8726
2	2:196314429:A:C	196314429	C	ADD	1536	0.841	5.245	-9.438	11.12	0.1604	0.8726
3	3:38747810:G:C	38747810	C	ADD	1536	0.7215	4.498	-8.095	9.538	0.1604	0.8726
3	3:40495156:A:G	40495156	G	ADD	1536	-0.6785	4.231	-8.971	7.614	-0.1604	0.8726
3	3:54267915:C:A	54267915	C	ADD	1536	-0.7199	4.487	-9.515	8.075	-0.1604	0.8726
3	3:66101934:A:C	66101934	C	ADD	1536	0.9134	5.695	-10.25	12.08	0.1604	0.8726
3	3:137404463:C:T	137404463	T	ADD	1536	-0.7897	4.926	-10.44	8.864	-0.1603	0.8726
3	3:137411260:C:T	137411260	T	ADD	1536	-0.7897	4.926	-10.44	8.864	-0.1603	0.8726
4	4:66287625:T:C	66287625	C	ADD	1536	-0.8698	5.422	-11.5	9.758	-0.1604	0.8726
4	4:82976499:G:A	82976499	A	ADD	1536	-1.282	7.997	-16.96	14.39	-0.1603	0.8726
4	4:106230119:G:T	106230119	T	ADD	1536	-0.7891	4.92	-10.43	8.853	-0.1604	0.8726
4	4:152962047:C:G	152962047	G	ADD	1536	-1.265	7.889	-16.73	14.2	-0.1603	0.8726
4	4:164379411:T:A	164379411	A	ADD	1536	-0.7362	4.589	-9.731	8.259	-0.1604	0.8726
5	5:78283316:G:A	78283316	A	ADD	1536	0.7101	4.427	-7.966	9.387	0.1604	0.8726
5	5:98791341:T:G	98791341	G	ADD	1536	-1.431	8.92	-18.91	16.05	-0.1604	0.8726
5	5:98815056:A:G	98815056	G	ADD	1536	-1.431	8.92	-18.91	16.05	-0.1604	0.8726
5	5:98815353:T:C	98815353	C	ADD	1536	-1.431	8.92	-18.91	16.05	-0.1604	0.8726
5	5:98831944:C:T	98831944	T	ADD	1536	-1.431	8.92	-18.91	16.05	-0.1604	0.8726
5	5:98836311:A:G	98836311	G	ADD	1536	-1.431	8.92	-18.91	16.05	-0.1604	0.8726
5	5:98836899:T:C	98836899	C	ADD	1536	-1.431	8.92	-18.91	16.05	-0.1604	0.8726
5	5:98858147:G:A	98858147	A	ADD	1536	-1.431	8.92	-18.91	16.05	-0.1604	0.8726
5	5:98868107:G:A	98868107	A	ADD	1536	-1.431	8.92	-18.91	16.05	-0.1604	0.8726
5	5:98874107:G:A	98874107	A	ADD	1536	-1.431	8.92	-18.91	16.05	-0.1604	0.8726
5	5:98881112:A:G	98881112	G	ADD	1536	-1.431	8.92	-18.91	16.05	-0.1604	0.8726
5	5:150909340:A:G	150909340	G	ADD	1536	1.037	6.461	-11.63	13.7	0.1604	0.8726
5	5:150909412:A:T	150909412	T	ADD	1536	1.037	6.461	-11.63	13.7	0.1604	0.8726
6	6:29118119:A:C	29118119	C	ADD	1536	-1.207	7.528	-15.96	13.55	-0.1604	0.8726
6	6:29124514:C:A	29124514	A	ADD	1536	-1.207	7.528	-15.96	13.55	-0.1604	0.8726
6	6:29125147:C:T	29125147	T	ADD	1536	-1.207	7.528	-15.96	13.55	-0.1604	0.8726
6	6:148693704:G:A	148693704	A	ADD	1536	0.9228	5.752	-10.35	12.2	0.1604	0.8726
6	6:168570165:T:C	168570165	C	ADD	1536	-0.7	4.366	-9.257	7.857	-0.1603	0.8726
7	7:150323647:G:A	150323647	A	ADD	1536	0.9236	5.76	-10.37	12.21	0.1603	0.8726
8	8:2101439:C:G	2101439	G	ADD	1536	-0.8747	5.455	-11.57	9.817	-0.1604	0.8726
8	8:2102134:T:A	2102134	A	ADD	1536	-0.8747	5.455	-11.57	9.817	-0.1604	0.8726
8	8:3351660:T:C	3351660	C	ADD	1536	1.095	6.826	-12.28	14.47	0.1604	0.8726
8	8:5212268:T:G	5212268	G	ADD	1536	0.6974	4.348	-7.825	9.22	0.1604	0.8726
8	8:9862430:C:T	9862430	T	ADD	1536	0.7382	4.604	-8.286	9.762	0.1603	0.8726
8	8:13427561:A:C	13427561	C	ADD	1536	0.7619	4.749	-8.547	10.07	0.1604	0.8726
8	8:52493581:T:C	52493581	C	ADD	1536	0.7427	4.63	-8.332	9.817	0.1604	0.8726
10	10:3898018:C:T	3898018	T	ADD	1536	-0.9706	6.054	-12.84	10.89	-0.1603	0.8726
10	10:63509515:G:A	63509515	A	ADD	1536	-1.314	8.194	-17.37	14.75	-0.1604	0.8726
10	10:64415184:A:G	64415184	A	ADD	1536	1.276	7.954	-14.31	16.87	0.1604	0.8726
10	10:83711861:G:C	83711861	C	ADD	1536	0.7073	4.409	-7.933	9.348	0.1604	0.8726
11	11:28569027:A:G	28569027	G	ADD	1536	-1.534	9.571	-20.29	17.22	-0.1603	0.8726
11	11:76515259:A:G	76515259	A	ADD	1536	-0.6907	4.307	-9.132	7.75	-0.1604	0.8726
11	11:115446460:T:A	115446460	A	ADD	1536	-0.8775	5.473	-11.6	9.849	-0.1603	0.8726
11	11:126807234:G:A	126807234	G	ADD	1536	0.7172	4.474	-8.051	9.485	0.1603	0.8726
12	12:106477256:C:A	106477256	A	ADD	1536	0.6731	4.196	-7.552	8.898	0.1604	0.8726
12	12:106477376:C:A	106477376	A	ADD	1536	0.6731	4.196	-7.552	8.898	0.1604	0.8726
12	12:121435342:C:T	121435342	T	ADD	1536	0.6668	4.157	-7.481	8.814	0.1604	0.8726
12	12:121435427:G:A	121435427	A	ADD	1536	0.6668	4.157	-7.481	8.814	0.1604	0.8726
12	12:121443116:A:G	121443116	G	ADD	1536	0.6668	4.157	-7.481	8.814	0.1604	0.8726
12	12:121443753:T:G	121443753	G	ADD	1536	0.6668	4.157	-7.481	8.814	0.1604	0.8726
13	13:109279353:G:A	109279353	A	ADD	1536	0.8334	5.197	-9.352	11.02	0.1604	0.8726
14	14:33561313:G:A	33561313	A	ADD	1536	0.7647	4.767	-8.578	10.11	0.1604	0.8726
14	14:75261641:G:A	75261641	A	ADD	1536	0.6724	4.193	-7.547	8.891	0.1604	0.8726
14	14:98503022:G:A	98503022	A	ADD	1536	-1.073	6.689	-14.18	12.04	-0.1604	0.8726
15	15:33881959:A:G	33881959	A	ADD	1536	-0.7841	4.89	-10.37	8.801	-0.1603	0.8726
15	15:63444734:C:T	63444734	T	ADD	1536	-0.8735	5.445	-11.55	9.798	-0.1604	0.8726
15	15:78833223:A:C	78833223	A	ADD	1536	-0.9939	6.195	-13.14	11.15	-0.1604	0.8726
15	15:78833362:A:G	78833362	G	ADD	1536	-0.9939	6.195	-13.14	11.15	-0.1604	0.8726
16	16:10651367:A:G	10651367	G	ADD	1536	0.7381	4.602	-8.281	9.757	0.1604	0.8726
16	16:54025314:G:C	54025314	C	ADD	1536	-1.491	9.299	-19.72	16.73	-0.1604	0.8726
16	16:80944088:C:G	80944088	G	ADD	1536	-0.9285	5.788	-12.27	10.42	-0.1604	0.8726
17	17:8750061:A:G	8750061	G	ADD	1536	0.7085	4.416	-7.948	9.365	0.1604	0.8726
17	17:46657927:G:A	46657927	G	ADD	1536	-0.796	4.963	-10.52	8.931	-0.1604	0.8726
21	21:30373420:C:T	30373420	T	ADD	1536	-0.887	5.53	-11.72	9.951	-0.1604	0.8726
21	21:30373770:T:G	30373770	G	ADD	1536	-0.887	5.53	-11.72	9.951	-0.1604	0.8726
21	21:30374299:T:C	30374299	C	ADD	1536	-0.887	5.53	-11.72	9.951	-0.1604	0.8726
21	21:30375661:A:T	30375661	T	ADD	1536	-0.887	5.53	-11.72	9.951	-0.1604	0.8726
21	21:30384071:G:A	30384071	A	ADD	1536	-0.887	5.53	-11.72	9.951	-0.1604	0.8726
21	21:30384292:C:T	30384292	T	ADD	1536	-0.887	5.53	-11.72	9.951	-0.1604	0.8726
21	21:30384861:A:G	30384861	G	ADD	1536	-0.887	5.53	-11.72	9.951	-0.1604	0.8726
21	21:30387441:T:C	30387441	C	ADD	1536	-0.887	5.53	-11.72	9.951	-0.1604	0.8726
21	21:30388688:C:A	30388688	A	ADD	1536	-0.887	5.53	-11.72	9.951	-0.1604	0.8726
21	21:30401154:G:C	30401154	C	ADD	1536	-0.887	5.53	-11.72	9.951	-0.1604	0.8726
21	21:30403876:C:T	30403876	T	ADD	1536	-0.887	5.53	-11.72	9.951	-0.1604	0.8726
21	21:30403877:A:G	30403877	G	ADD	1536	-0.887	5.53	-11.72	9.951	-0.1604	0.8726
21	21:39106043:A:G	39106043	G	ADD	1536	0.7345	4.581	-8.244	9.713	0.1603	0.8726
21	21:39248065:G:A	39248065	A	ADD	1536	-0.7401	4.614	-9.784	8.303	-0.1604	0.8726
22	22:49407716:C:T	49407716	C	ADD	1536	-0.7435	4.637	-9.832	8.345	-0.1603	0.8726
22	22:49408222:T:C	49408222	T	ADD	1536	-0.7435	4.637	-9.832	8.345	-0.1603	0.8726
22	22:49408394:G:A	49408394	G	ADD	1536	-0.7435	4.637	-9.832	8.345	-0.1603	0.8726
1	1:6861044:A:G	6861044	G	ADD	1536	-0.7606	4.744	-10.06	8.538	-0.1603	0.8727
1	1:6863342:G:A	6863342	A	ADD	1536	-0.7606	4.744	-10.06	8.538	-0.1603	0.8727
1	1:205141429:G:T	205141429	T	ADD	1536	-1.48	9.234	-19.58	16.62	-0.1603	0.8727
1	1:218828298:C:T	218828298	T	ADD	1536	1.512	9.431	-16.97	20	0.1603	0.8727
1	1:218830737:C:T	218830737	T	ADD	1536	1.512	9.431	-16.97	20	0.1603	0.8727
1	1:218830867:G:A	218830867	A	ADD	1536	1.512	9.431	-16.97	20	0.1603	0.8727
1	1:218831191:T:C	218831191	C	ADD	1536	1.512	9.431	-16.97	20	0.1603	0.8727
1	1:218835407:A:G	218835407	G	ADD	1536	1.512	9.431	-16.97	20	0.1603	0.8727
1	1:218836251:G:C	218836251	C	ADD	1536	1.512	9.431	-16.97	20	0.1603	0.8727
1	1:218838456:C:G	218838456	G	ADD	1536	1.512	9.431	-16.97	20	0.1603	0.8727
1	1:218840054:G:C	218840054	C	ADD	1536	1.512	9.431	-16.97	20	0.1603	0.8727
1	1:218844489:A:G	218844489	G	ADD	1536	1.512	9.431	-16.97	20	0.1603	0.8727
1	1:218846433:A:G	218846433	G	ADD	1536	1.512	9.431	-16.97	20	0.1603	0.8727
1	1:218848433:T:C	218848433	C	ADD	1536	1.512	9.431	-16.97	20	0.1603	0.8727
1	1:237628978:G:A	237628978	A	ADD	1536	-1.118	6.978	-14.79	12.56	-0.1602	0.8727
2	2:11056828:G:A	11056828	A	ADD	1536	-0.7716	4.813	-10.21	8.662	-0.1603	0.8727
2	2:29224093:C:T	29224093	T	ADD	1536	1.246	7.777	-14	16.49	0.1602	0.8727
2	2:29224102:C:T	29224102	T	ADD	1536	1.246	7.777	-14	16.49	0.1602	0.8727
2	2:72218636:G:T	72218636	T	ADD	1536	-1.41	8.801	-18.66	15.84	-0.1602	0.8727
2	2:179606538:G:A	179606538	A	ADD	1536	0.8156	5.088	-9.157	10.79	0.1603	0.8727
3	3:15036240:A:G	15036240	G	ADD	1536	-0.8013	5	-10.6	8.999	-0.1602	0.8727
3	3:54496065:T:A	54496065	A	ADD	1536	-1.156	7.214	-15.3	12.98	-0.1602	0.8727
5	5:54141187:A:C	54141187	A	ADD	1536	0.7749	4.836	-8.704	10.25	0.1602	0.8727
5	5:67487975:C:A	67487975	A	ADD	1536	0.7027	4.384	-7.89	9.296	0.1603	0.8727
5	5:154024044:A:G	154024044	G	ADD	1536	0.8522	5.318	-9.571	11.28	0.1602	0.8727
5	5:154074362:A:G	154074362	G	ADD	1536	-0.7331	4.576	-9.702	8.236	-0.1602	0.8727
6	6:39032537:A:G	39032537	G	ADD	1536	1.106	6.898	-12.41	14.62	0.1603	0.8727
6	6:39032549:G:A	39032549	A	ADD	1536	1.106	6.898	-12.41	14.62	0.1603	0.8727
6	6:118639387:T:A	118639387	A	ADD	1536	-0.7151	4.463	-9.463	8.033	-0.1602	0.8727
7	7:32310101:A:C	32310101	C	ADD	1536	-0.6717	4.192	-8.887	7.544	-0.1602	0.8727
7	7:122858776:A:G	122858776	G	ADD	1536	0.7033	4.388	-7.898	9.304	0.1603	0.8727
7	7:122861416:G:A	122861416	A	ADD	1536	0.7033	4.388	-7.898	9.304	0.1603	0.8727
7	7:122863773:C:T	122863773	T	ADD	1536	0.7033	4.388	-7.898	9.304	0.1603	0.8727
7	7:122864137:A:T	122864137	T	ADD	1536	0.7033	4.388	-7.898	9.304	0.1603	0.8727
7	7:122864326:A:G	122864326	G	ADD	1536	0.7033	4.388	-7.898	9.304	0.1603	0.8727
7	7:122864429:T:C	122864429	C	ADD	1536	0.7033	4.388	-7.898	9.304	0.1603	0.8727
7	7:122864434:G:A	122864434	A	ADD	1536	0.7033	4.388	-7.898	9.304	0.1603	0.8727
7	7:122864845:G:C	122864845	C	ADD	1536	0.7033	4.388	-7.898	9.304	0.1603	0.8727
7	7:122864924:C:A	122864924	A	ADD	1536	0.7033	4.388	-7.898	9.304	0.1603	0.8727
7	7:122865274:T:C	122865274	C	ADD	1536	0.7033	4.388	-7.898	9.304	0.1603	0.8727
7	7:122865373:C:A	122865373	A	ADD	1536	0.7033	4.388	-7.898	9.304	0.1603	0.8727
7	7:122865679:T:A	122865679	A	ADD	1536	0.7033	4.388	-7.898	9.304	0.1603	0.8727
7	7:122866015:A:T	122866015	T	ADD	1536	0.7033	4.388	-7.898	9.304	0.1603	0.8727
7	7:122866931:G:T	122866931	T	ADD	1536	0.7033	4.388	-7.898	9.304	0.1603	0.8727
8	8:90913236:C:T	90913236	T	ADD	1536	-0.9044	5.643	-11.97	10.16	-0.1603	0.8727
8	8:90914418:G:A	90914418	A	ADD	1536	-0.9044	5.643	-11.97	10.16	-0.1603	0.8727
9	9:125376713:G:A	125376713	A	ADD	1536	0.74	4.616	-8.308	9.788	0.1603	0.8727
10	10:12762476:A:C	12762476	C	ADD	1536	0.6864	4.284	-7.71	9.082	0.1602	0.8727
10	10:34491850:G:A	34491850	A	ADD	1536	0.9452	5.898	-10.61	12.51	0.1603	0.8727
10	10:105933417:C:A	105933417	A	ADD	1536	-0.7208	4.499	-9.539	8.097	-0.1602	0.8727
10	10:105934814:A:G	105934814	G	ADD	1536	-0.7208	4.499	-9.539	8.097	-0.1602	0.8727
10	10:105935096:A:T	105935096	T	ADD	1536	-0.7208	4.499	-9.539	8.097	-0.1602	0.8727
10	10:105935979:A:G	105935979	G	ADD	1536	-0.7208	4.499	-9.539	8.097	-0.1602	0.8727
10	10:105936290:G:T	105936290	T	ADD	1536	-0.7208	4.499	-9.539	8.097	-0.1602	0.8727
10	10:105942304:T:C	105942304	C	ADD	1536	-0.7208	4.499	-9.539	8.097	-0.1602	0.8727
10	10:105942337:G:C	105942337	C	ADD	1536	-0.7208	4.499	-9.539	8.097	-0.1602	0.8727
10	10:105943683:C:G	105943683	G	ADD	1536	-0.7208	4.499	-9.539	8.097	-0.1602	0.8727
10	10:124263981:C:T	124263981	T	ADD	1536	-0.7125	4.447	-9.428	8.003	-0.1602	0.8727
11	11:5591020:A:T	5591020	T	ADD	1536	0.8234	5.14	-9.25	10.9	0.1602	0.8727
11	11:5591135:G:A	5591135	A	ADD	1536	0.8234	5.14	-9.25	10.9	0.1602	0.8727
11	11:5591188:A:G	5591188	G	ADD	1536	0.8234	5.14	-9.25	10.9	0.1602	0.8727
11	11:6588228:G:A	6588228	A	ADD	1536	0.7786	4.859	-8.744	10.3	0.1603	0.8727
11	11:75687139:A:C	75687139	C	ADD	1536	-0.9246	5.769	-12.23	10.38	-0.1603	0.8727
11	11:115051445:G:C	115051445	C	ADD	1536	-1.302	8.127	-17.23	14.63	-0.1602	0.8727
12	12:7798488:A:G	7798488	A	ADD	1536	-0.6948	4.336	-9.193	7.804	-0.1602	0.8727
12	12:42197670:T:A	42197670	A	ADD	1536	0.8697	5.425	-9.763	11.5	0.1603	0.8727
12	12:66855740:G:A	66855740	A	ADD	1536	1.068	6.663	-11.99	14.13	0.1603	0.8727
12	12:72862338:G:A	72862338	A	ADD	1536	0.6668	4.159	-7.486	8.819	0.1603	0.8727
13	13:40476371:A:G	40476371	G	ADD	1536	-0.6842	4.27	-9.054	7.685	-0.1602	0.8727
13	13:51694048:T:G	51694048	G	ADD	1536	0.7426	4.635	-8.342	9.827	0.1602	0.8727
15	15:41190723:A:G	41190723	G	ADD	1536	0.6792	4.237	-7.625	8.984	0.1603	0.8727
15	15:41190989:A:G	41190989	G	ADD	1536	0.6792	4.237	-7.625	8.984	0.1603	0.8727
18	18:65915975:T:A	65915975	A	ADD	1536	0.7344	4.584	-8.249	9.718	0.1602	0.8727
18	18:65916125:C:T	65916125	T	ADD	1536	0.7344	4.584	-8.249	9.718	0.1602	0.8727
18	18:71486965:T:C	71486965	C	ADD	1536	-1.049	6.547	-13.88	11.78	-0.1602	0.8727
18	18:71487083:G:C	71487083	C	ADD	1536	-1.049	6.547	-13.88	11.78	-0.1602	0.8727
18	18:71487634:T:G	71487634	G	ADD	1536	-1.049	6.547	-13.88	11.78	-0.1602	0.8727
18	18:71487702:C:T	71487702	T	ADD	1536	-1.049	6.547	-13.88	11.78	-0.1602	0.8727
18	18:71487874:A:C	71487874	C	ADD	1536	-1.049	6.547	-13.88	11.78	-0.1602	0.8727
18	18:71487965:C:T	71487965	T	ADD	1536	-1.049	6.547	-13.88	11.78	-0.1602	0.8727
18	18:71488726:T:A	71488726	A	ADD	1536	-1.049	6.547	-13.88	11.78	-0.1602	0.8727
18	18:71488839:G:A	71488839	A	ADD	1536	-1.049	6.547	-13.88	11.78	-0.1602	0.8727
18	18:71489185:A:G	71489185	G	ADD	1536	-1.049	6.547	-13.88	11.78	-0.1602	0.8727
20	20:52893650:G:A	52893650	A	ADD	1536	-0.9842	6.144	-13.03	11.06	-0.1602	0.8727
1	1:76611569:G:A	76611569	A	ADD	1536	1.555	9.711	-17.48	20.59	0.1602	0.8728
1	1:162520571:C:T	162520571	T	ADD	1536	0.8929	5.574	-10.03	11.82	0.1602	0.8728
1	1:171404602:C:T	171404602	T	ADD	1536	1.224	7.638	-13.75	16.19	0.1602	0.8728
1	1:171405355:G:A	171405355	A	ADD	1536	1.224	7.638	-13.75	16.19	0.1602	0.8728
1	1:199449447:A:G	199449447	G	ADD	1536	-0.8809	5.502	-11.66	9.902	-0.1601	0.8728
3	3:1005874:A:G	1005874	G	ADD	1536	0.8559	5.345	-9.62	11.33	0.1601	0.8728
3	3:5874762:G:A	5874762	A	ADD	1536	0.7495	4.679	-8.421	9.92	0.1602	0.8728
3	3:33302296:G:A	33302296	A	ADD	1536	-0.8805	5.501	-11.66	9.901	-0.1601	0.8728
3	3:97757653:T:A	97757653	T	ADD	1536	0.7074	4.419	-7.954	9.369	0.1601	0.8728
3	3:183566825:T:A	183566825	A	ADD	1536	0.6854	4.281	-7.706	9.077	0.1601	0.8728
4	4:5773824:C:T	5773824	T	ADD	1536	-0.7419	4.632	-9.821	8.337	-0.1602	0.8728
4	4:5773860:C:T	5773860	T	ADD	1536	-0.7419	4.632	-9.821	8.337	-0.1602	0.8728
4	4:29382527:G:A	29382527	A	ADD	1536	-1.145	7.148	-15.16	12.87	-0.1601	0.8728
4	4:152479684:C:G	152479684	G	ADD	1536	-0.7801	4.871	-10.33	8.767	-0.1601	0.8728
4	4:178321406:G:A	178321406	A	ADD	1536	0.9051	5.652	-10.17	11.98	0.1601	0.8728
5	5:2286002:A:C	2286002	C	ADD	1536	-0.9549	5.962	-12.64	10.73	-0.1602	0.8728
5	5:107960418:T:C	107960418	T	ADD	1536	-0.7143	4.461	-9.458	8.029	-0.1601	0.8728
5	5:107961725:T:A	107961725	T	ADD	1536	-0.7143	4.461	-9.458	8.029	-0.1601	0.8728
6	6:106137459:T:C	106137459	C	ADD	1536	0.7452	4.654	-8.376	9.867	0.1601	0.8728
6	6:110776730:A:C	110776730	C	ADD	1536	0.6815	4.255	-7.659	9.022	0.1602	0.8728
7	7:14295263:C:A	14295263	A	ADD	1536	-0.9349	5.839	-12.38	10.51	-0.1601	0.8728
7	7:21639801:A:G	21639801	G	ADD	1536	-0.8223	5.134	-10.88	9.24	-0.1602	0.8728
7	7:30745536:G:T	30745536	T	ADD	1536	0.8415	5.256	-9.46	11.14	0.1601	0.8728
7	7:134630642:G:A	134630642	A	ADD	1536	-0.7108	4.437	-9.408	7.986	-0.1602	0.8728
7	7:151553615:C:T	151553615	T	ADD	1536	0.6846	4.276	-7.697	9.066	0.1601	0.8728
7	7:151553813:C:T	151553813	T	ADD	1536	0.6846	4.276	-7.697	9.066	0.1601	0.8728
8	8:10315460:A:G	10315460	G	ADD	1536	1.064	6.648	-11.97	14.09	0.1601	0.8728
8	8:16993957:G:A	16993957	G	ADD	1536	0.7813	4.879	-8.781	10.34	0.1601	0.8728
8	8:21056104:A:G	21056104	G	ADD	1536	1.388	8.668	-15.6	18.38	0.1601	0.8728
8	8:21059138:C:A	21059138	A	ADD	1536	1.388	8.668	-15.6	18.38	0.1601	0.8728
8	8:60845905:G:T	60845905	T	ADD	1536	-0.7879	4.92	-10.43	8.856	-0.1601	0.8728
8	8:77504987:G:A	77504987	A	ADD	1536	-0.7663	4.785	-10.14	8.611	-0.1602	0.8728
8	8:128115752:C:T	128115752	T	ADD	1536	-0.8027	5.014	-10.63	9.024	-0.1601	0.8728
9	9:10067456:C:A	10067456	A	ADD	1536	-1.023	6.388	-13.54	11.5	-0.1601	0.8728
10	10:68063299:A:G	68063299	A	ADD	1536	-0.69	4.31	-9.138	7.758	-0.1601	0.8728
10	10:68064644:A:G	68064644	A	ADD	1536	-0.69	4.31	-9.138	7.758	-0.1601	0.8728
10	10:68066577:A:C	68066577	A	ADD	1536	-0.69	4.31	-9.138	7.758	-0.1601	0.8728
10	10:68067439:A:G	68067439	A	ADD	1536	-0.69	4.31	-9.138	7.758	-0.1601	0.8728
11	11:24360203:T:C	24360203	C	ADD	1536	0.7888	4.927	-8.868	10.45	0.1601	0.8728
11	11:121470620:C:G	121470620	G	ADD	1536	-0.8016	5.006	-10.61	9.011	-0.1601	0.8728
11	11:121470646:C:T	121470646	T	ADD	1536	-0.8016	5.006	-10.61	9.011	-0.1601	0.8728
12	12:66307830:A:G	66307830	G	ADD	1536	-0.7454	4.655	-9.869	8.379	-0.1601	0.8728
12	12:88243590:A:G	88243590	G	ADD	1536	0.7415	4.631	-8.335	9.818	0.1601	0.8728
12	12:100933481:G:C	100933481	C	ADD	1536	0.6845	4.273	-7.691	9.06	0.1602	0.8728
13	13:100437605:G:C	100437605	C	ADD	1536	-1.252	7.815	-16.57	14.07	-0.1602	0.8728
13	13:100442176:T:C	100442176	C	ADD	1536	-1.252	7.815	-16.57	14.07	-0.1602	0.8728
13	13:100445539:A:T	100445539	T	ADD	1536	-1.252	7.815	-16.57	14.07	-0.1602	0.8728
16	16:58790806:C:T	58790806	T	ADD	1536	-0.7137	4.457	-9.449	8.021	-0.1601	0.8728
16	16:58791839:C:A	58791839	A	ADD	1536	-0.7137	4.457	-9.449	8.021	-0.1601	0.8728
16	16:78860369:G:C	78860369	C	ADD	1536	1.475	9.213	-16.58	19.53	0.1601	0.8728
16	16:82848557:C:A	82848557	A	ADD	1536	0.7828	4.887	-8.796	10.36	0.1602	0.8728
17	17:72657225:A:G	72657225	G	ADD	1536	-0.7396	4.619	-9.794	8.314	-0.1601	0.8728
20	20:9393937:G:T	9393937	T	ADD	1536	-0.8181	5.11	-10.83	9.197	-0.1601	0.8728
20	20:42460418:A:G	42460418	A	ADD	1536	0.6733	4.206	-7.57	8.917	0.1601	0.8728
21	21:43271688:G:A	43271688	A	ADD	1536	0.6775	4.23	-7.613	8.968	0.1602	0.8728
1	1:41008445:A:T	41008445	T	ADD	1536	1.377	8.605	-15.49	18.24	0.16	0.8729
1	1:41009295:A:G	41009295	G	ADD	1536	1.377	8.605	-15.49	18.24	0.16	0.8729
1	1:41012754:T:C	41012754	C	ADD	1536	1.377	8.605	-15.49	18.24	0.16	0.8729
1	1:41013979:C:T	41013979	T	ADD	1536	1.377	8.605	-15.49	18.24	0.16	0.8729
1	1:41016254:C:T	41016254	T	ADD	1536	1.377	8.605	-15.49	18.24	0.16	0.8729
1	1:41020412:T:G	41020412	G	ADD	1536	1.377	8.605	-15.49	18.24	0.16	0.8729
1	1:41021058:A:G	41021058	G	ADD	1536	1.377	8.605	-15.49	18.24	0.16	0.8729
1	1:41021197:A:T	41021197	T	ADD	1536	1.377	8.605	-15.49	18.24	0.16	0.8729
1	1:162252348:G:C	162252348	G	ADD	1536	-0.6779	4.236	-8.979	7.624	-0.1601	0.8729
1	1:196490877:G:T	196490877	T	ADD	1536	0.7085	4.427	-7.967	9.384	0.1601	0.8729
1	1:214380756:C:T	214380756	T	ADD	1536	0.6815	4.259	-7.667	9.03	0.16	0.8729
1	1:216260766:A:G	216260766	G	ADD	1536	1.25	7.809	-14.05	16.55	0.16	0.8729
2	2:2643225:C:A	2643225	A	ADD	1536	0.6699	4.186	-7.535	8.875	0.16	0.8729
2	2:41004759:T:G	41004759	G	ADD	1536	-0.7	4.373	-9.271	7.871	-0.1601	0.8729
2	2:43040577:C:A	43040577	C	ADD	1536	0.6776	4.234	-7.621	8.976	0.16	0.8729
2	2:49203668:G:A	49203668	A	ADD	1536	0.7602	4.751	-8.552	10.07	0.16	0.8729
2	2:49483028:T:C	49483028	C	ADD	1536	-0.832	5.199	-11.02	9.357	-0.16	0.8729
2	2:50525178:G:A	50525178	A	ADD	1536	-0.6855	4.283	-9.081	7.71	-0.16	0.8729
2	2:135311507:G:T	135311507	T	ADD	1536	-1.014	6.338	-13.44	11.41	-0.16	0.8729
2	2:169352406:G:T	169352406	T	ADD	1536	0.8472	5.296	-9.532	11.23	0.16	0.8729
2	2:169353049:C:T	169353049	T	ADD	1536	0.8472	5.296	-9.532	11.23	0.16	0.8729
2	2:169353357:C:G	169353357	G	ADD	1536	0.8472	5.296	-9.532	11.23	0.16	0.8729
2	2:227111965:A:G	227111965	G	ADD	1536	0.6922	4.326	-7.787	9.172	0.16	0.8729
3	3:3796045:G:A	3796045	G	ADD	1536	0.7508	4.694	-8.448	9.95	0.16	0.8729
3	3:21406398:G:T	21406398	T	ADD	1536	-0.814	5.086	-10.78	9.155	-0.16	0.8729
3	3:105372196:A:C	105372196	C	ADD	1536	-1.028	6.423	-13.62	11.56	-0.16	0.8729
3	3:117688669:G:C	117688669	G	ADD	1536	0.6986	4.366	-7.859	9.256	0.16	0.8729
3	3:117748947:A:G	117748947	G	ADD	1536	0.7053	4.407	-7.933	9.344	0.16	0.8729
3	3:118611366:T:G	118611366	G	ADD	1536	0.7939	4.961	-8.929	10.52	0.16	0.8729
4	4:7702795:G:A	7702795	A	ADD	1536	0.9753	6.096	-10.97	12.92	0.16	0.8729
4	4:169061427:A:G	169061427	G	ADD	1536	-0.7498	4.685	-9.932	8.432	-0.16	0.8729
5	5:32975490:A:G	32975490	G	ADD	1536	0.6675	4.173	-7.512	8.847	0.16	0.8729
5	5:32976593:A:T	32976593	T	ADD	1536	0.6675	4.173	-7.512	8.847	0.16	0.8729
5	5:32976915:T:C	32976915	C	ADD	1536	0.6675	4.173	-7.512	8.847	0.16	0.8729
5	5:66462069:A:G	66462069	G	ADD	1536	-0.8481	5.301	-11.24	9.542	-0.16	0.8729
5	5:169831642:A:G	169831642	A	ADD	1536	-0.685	4.281	-9.076	7.706	-0.16	0.8729
5	5:169834565:G:A	169834565	G	ADD	1536	-0.685	4.281	-9.076	7.706	-0.16	0.8729
5	5:177396392:A:G	177396392	G	ADD	1536	-0.6904	4.315	-9.147	7.766	-0.16	0.8729
6	6:33050463:C:G	33050463	G	ADD	1536	1.113	6.956	-12.52	14.75	0.16	0.8729
6	6:82764615:C:G	82764615	G	ADD	1536	-0.9458	5.91	-12.53	10.64	-0.16	0.8729
6	6:82768390:T:C	82768390	C	ADD	1536	-0.9458	5.91	-12.53	10.64	-0.16	0.8729
6	6:82769338:G:A	82769338	A	ADD	1536	-0.9458	5.91	-12.53	10.64	-0.16	0.8729
7	7:32292316:C:T	32292316	T	ADD	1536	-0.6657	4.159	-8.817	7.486	-0.1601	0.8729
7	7:32292758:C:T	32292758	T	ADD	1536	-0.6657	4.159	-8.817	7.486	-0.1601	0.8729
7	7:32292985:C:A	32292985	A	ADD	1536	-0.6657	4.159	-8.817	7.486	-0.1601	0.8729
7	7:56304084:A:G	56304084	G	ADD	1536	1.269	7.93	-14.27	16.81	0.16	0.8729
7	7:156763720:A:T	156763720	T	ADD	1536	-0.8707	5.442	-11.54	9.796	-0.16	0.8729
7	7:156763847:A:G	156763847	G	ADD	1536	-0.8707	5.442	-11.54	9.796	-0.16	0.8729
7	7:156764245:T:C	156764245	C	ADD	1536	-0.8707	5.442	-11.54	9.796	-0.16	0.8729
8	8:3300777:T:C	3300777	C	ADD	1536	-0.8608	5.379	-11.4	9.682	-0.16	0.8729
8	8:15569603:T:C	15569603	C	ADD	1536	-0.7864	4.915	-10.42	8.847	-0.16	0.8729
8	8:137398182:G:A	137398182	A	ADD	1536	-0.7039	4.4	-9.328	7.92	-0.16	0.8729
8	8:137405332:A:G	137405332	G	ADD	1536	-0.7039	4.4	-9.328	7.92	-0.16	0.8729
8	8:137405854:A:T	137405854	T	ADD	1536	-0.7039	4.4	-9.328	7.92	-0.16	0.8729
9	9:32876283:G:A	32876283	A	ADD	1536	1.515	9.466	-17.04	20.07	0.16	0.8729
9	9:79376022:A:T	79376022	T	ADD	1536	0.6783	4.238	-7.628	8.985	0.16	0.8729
9	9:79376044:T:C	79376044	C	ADD	1536	0.6783	4.238	-7.628	8.985	0.16	0.8729
9	9:131992861:C:A	131992861	C	ADD	1536	0.7744	4.841	-8.713	10.26	0.16	0.8729
10	10:1620625:G:A	1620625	A	ADD	1536	-1.023	6.389	-13.55	11.5	-0.1601	0.8729
10	10:44878611:G:A	44878611	A	ADD	1536	-1.371	8.563	-18.15	15.41	-0.16	0.8729
10	10:44878958:G:T	44878958	T	ADD	1536	-1.371	8.563	-18.15	15.41	-0.16	0.8729
10	10:44885348:C:T	44885348	T	ADD	1536	-1.371	8.563	-18.15	15.41	-0.16	0.8729
10	10:72730531:G:A	72730531	A	ADD	1536	-0.7216	4.509	-9.558	8.115	-0.16	0.8729
10	10:85372569:A:T	85372569	T	ADD	1536	1.195	7.468	-13.44	15.83	0.16	0.8729
12	12:45480751:T:G	45480751	G	ADD	1536	-1.345	8.404	-17.82	15.13	-0.16	0.8729
13	13:23665675:G:A	23665675	A	ADD	1536	-0.7997	4.999	-10.6	8.999	-0.1599	0.8729
13	13:23797829:G:A	23797829	A	ADD	1536	-0.6912	4.322	-9.161	7.779	-0.1599	0.8729
13	13:66696725:A:T	66696725	T	ADD	1536	0.7472	4.67	-8.406	9.901	0.16	0.8729
13	13:92954491:C:A	92954491	A	ADD	1536	-0.7912	4.946	-10.49	8.903	-0.16	0.8729
14	14:83949973:T:A	83949973	A	ADD	1536	1.087	6.794	-12.23	14.4	0.16	0.8729
14	14:83950075:A:T	83950075	T	ADD	1536	1.087	6.794	-12.23	14.4	0.16	0.8729
14	14:83950868:T:A	83950868	A	ADD	1536	1.087	6.794	-12.23	14.4	0.16	0.8729
14	14:83950869:T:A	83950869	A	ADD	1536	1.087	6.794	-12.23	14.4	0.16	0.8729
14	14:83951441:C:T	83951441	T	ADD	1536	1.087	6.794	-12.23	14.4	0.16	0.8729
14	14:83951809:C:A	83951809	A	ADD	1536	1.087	6.794	-12.23	14.4	0.16	0.8729
14	14:83953050:C:G	83953050	G	ADD	1536	1.087	6.794	-12.23	14.4	0.16	0.8729
14	14:83953828:G:A	83953828	A	ADD	1536	1.087	6.794	-12.23	14.4	0.16	0.8729
14	14:83953993:T:C	83953993	C	ADD	1536	1.087	6.794	-12.23	14.4	0.16	0.8729
14	14:83954830:G:A	83954830	A	ADD	1536	1.087	6.794	-12.23	14.4	0.16	0.8729
14	14:83954982:T:A	83954982	A	ADD	1536	1.087	6.794	-12.23	14.4	0.16	0.8729
14	14:83955944:C:T	83955944	T	ADD	1536	1.087	6.794	-12.23	14.4	0.16	0.8729
15	15:51760146:A:G	51760146	G	ADD	1536	-0.6911	4.319	-9.156	7.774	-0.16	0.8729
17	17:70091433:A:G	70091433	G	ADD	1536	-0.7079	4.423	-9.378	7.962	-0.16	0.8729
18	18:47157004:T:C	47157004	T	ADD	1536	0.7067	4.417	-7.951	9.365	0.16	0.8729
18	18:49347359:G:A	49347359	A	ADD	1536	-1.327	8.295	-17.58	14.93	-0.16	0.8729
18	18:49348832:G:A	49348832	A	ADD	1536	-1.327	8.295	-17.58	14.93	-0.16	0.8729
18	18:49352041:C:A	49352041	A	ADD	1536	-1.327	8.295	-17.58	14.93	-0.16	0.8729
18	18:49353241:G:A	49353241	A	ADD	1536	-1.327	8.295	-17.58	14.93	-0.16	0.8729
18	18:49353930:G:A	49353930	A	ADD	1536	-1.327	8.295	-17.58	14.93	-0.16	0.8729
18	18:49354561:T:G	49354561	G	ADD	1536	-1.327	8.295	-17.58	14.93	-0.16	0.8729
18	18:49354788:A:G	49354788	G	ADD	1536	-1.327	8.295	-17.58	14.93	-0.16	0.8729
18	18:49355224:A:G	49355224	G	ADD	1536	-1.327	8.295	-17.58	14.93	-0.16	0.8729
18	18:49356291:A:G	49356291	G	ADD	1536	-1.327	8.295	-17.58	14.93	-0.16	0.8729
18	18:49357453:G:T	49357453	T	ADD	1536	-1.327	8.295	-17.58	14.93	-0.16	0.8729
18	18:49358030:G:A	49358030	A	ADD	1536	-1.327	8.295	-17.58	14.93	-0.16	0.8729
18	18:49358031:T:A	49358031	A	ADD	1536	-1.327	8.295	-17.58	14.93	-0.16	0.8729
18	18:49359929:A:C	49359929	C	ADD	1536	-1.327	8.295	-17.58	14.93	-0.16	0.8729
18	18:49361814:C:T	49361814	T	ADD	1536	-1.327	8.295	-17.58	14.93	-0.16	0.8729
18	18:49362727:G:T	49362727	T	ADD	1536	-1.327	8.295	-17.58	14.93	-0.16	0.8729
19	19:538531:A:G	538531	G	ADD	1536	1.488	9.299	-16.74	19.71	0.1601	0.8729
22	22:32795641:C:T	32795641	C	ADD	1536	0.6739	4.212	-7.582	8.93	0.16	0.8729
1	1:37120401:C:T	37120401	T	ADD	1536	-0.7436	4.652	-9.861	8.373	-0.1599	0.873
1	1:53759072:G:A	53759072	G	ADD	1536	0.689	4.309	-7.757	9.135	0.1599	0.873
2	2:853621:C:A	853621	A	ADD	1536	0.772	4.83	-8.694	10.24	0.1599	0.873
2	2:51687676:G:C	51687676	G	ADD	1536	0.6676	4.175	-7.516	8.851	0.1599	0.873
2	2:65835876:A:G	65835876	G	ADD	1536	0.6997	4.375	-7.876	9.275	0.1599	0.873
2	2:135039280:C:T	135039280	T	ADD	1536	1.02	6.38	-11.49	13.52	0.1598	0.873
3	3:112482122:T:C	112482122	C	ADD	1536	-0.8055	5.037	-10.68	9.066	-0.1599	0.873
3	3:161965593:T:G	161965593	T	ADD	1536	0.7672	4.797	-8.635	10.17	0.1599	0.873
3	3:161966159:C:T	161966159	C	ADD	1536	0.7672	4.797	-8.635	10.17	0.1599	0.873
3	3:165615804:T:A	165615804	A	ADD	1536	-1.096	6.855	-14.53	12.34	-0.1599	0.873
3	3:165616142:T:A	165616142	A	ADD	1536	-1.096	6.855	-14.53	12.34	-0.1599	0.873
3	3:165629986:C:T	165629986	T	ADD	1536	-1.096	6.855	-14.53	12.34	-0.1599	0.873
3	3:165632300:G:A	165632300	A	ADD	1536	-1.096	6.855	-14.53	12.34	-0.1599	0.873
4	4:57624037:G:A	57624037	A	ADD	1536	-0.7681	4.804	-10.18	8.648	-0.1599	0.873
4	4:122993500:A:G	122993500	G	ADD	1536	-1.094	6.847	-14.52	12.33	-0.1598	0.873
4	4:166889819:G:A	166889819	A	ADD	1536	-1.059	6.625	-14.04	11.92	-0.1599	0.873
5	5:81937864:G:C	81937864	C	ADD	1536	0.7554	4.726	-8.507	10.02	0.1598	0.873
5	5:140706903:G:T	140706903	T	ADD	1536	0.9807	6.135	-11.04	13	0.1599	0.873
6	6:29178514:T:C	29178514	C	ADD	1536	-0.7771	4.862	-10.31	8.752	-0.1598	0.873
6	6:29178606:T:C	29178606	C	ADD	1536	-0.7771	4.862	-10.31	8.752	-0.1598	0.873
6	6:29181600:T:G	29181600	G	ADD	1536	-0.7771	4.862	-10.31	8.752	-0.1598	0.873
6	6:36706157:T:C	36706157	C	ADD	1536	-0.6649	4.159	-8.816	7.486	-0.1599	0.873
6	6:86454023:G:A	86454023	A	ADD	1536	-1.518	9.496	-20.13	17.09	-0.1599	0.873
6	6:119505475:A:T	119505475	T	ADD	1536	0.7472	4.672	-8.41	9.905	0.1599	0.873
6	6:119505914:T:G	119505914	G	ADD	1536	0.7472	4.672	-8.41	9.905	0.1599	0.873
6	6:119506074:A:G	119506074	G	ADD	1536	0.7472	4.672	-8.41	9.905	0.1599	0.873
6	6:119506177:T:C	119506177	C	ADD	1536	0.7472	4.672	-8.41	9.905	0.1599	0.873
6	6:131326229:T:C	131326229	C	ADD	1536	-0.7783	4.867	-10.32	8.76	-0.1599	0.873
6	6:131328634:G:A	131328634	A	ADD	1536	-0.7783	4.867	-10.32	8.76	-0.1599	0.873
7	7:83609829:G:T	83609829	T	ADD	1536	0.9174	5.738	-10.33	12.16	0.1599	0.873
7	7:83611308:C:T	83611308	T	ADD	1536	0.9174	5.738	-10.33	12.16	0.1599	0.873
7	7:134032578:C:G	134032578	G	ADD	1536	-0.8886	5.558	-11.78	10	-0.1599	0.873
7	7:134033286:A:G	134033286	G	ADD	1536	-0.8886	5.558	-11.78	10	-0.1599	0.873
7	7:134033373:C:T	134033373	T	ADD	1536	-0.8886	5.558	-11.78	10	-0.1599	0.873
7	7:134033934:T:C	134033934	C	ADD	1536	-0.8886	5.558	-11.78	10	-0.1599	0.873
7	7:134033960:T:G	134033960	G	ADD	1536	-0.8886	5.558	-11.78	10	-0.1599	0.873
8	8:21154437:G:C	21154437	C	ADD	1536	1.007	6.297	-11.34	13.35	0.1599	0.873
8	8:82935724:T:C	82935724	C	ADD	1536	-0.7571	4.736	-10.04	8.525	-0.1599	0.873
9	9:5609107:G:A	5609107	G	ADD	1536	-0.7034	4.4	-9.328	7.921	-0.1598	0.873
9	9:105856838:T:C	105856838	C	ADD	1536	0.6648	4.156	-7.482	8.811	0.1599	0.873
9	9:105858437:T:C	105858437	C	ADD	1536	0.6648	4.156	-7.482	8.811	0.1599	0.873
10	10:71493435:G:A	71493435	A	ADD	1536	-1.264	7.902	-16.75	14.22	-0.1599	0.873
11	11:125051154:C:T	125051154	T	ADD	1536	0.6908	4.321	-7.779	9.16	0.1599	0.873
11	11:125051440:C:A	125051440	A	ADD	1536	0.6908	4.321	-7.779	9.16	0.1599	0.873
12	12:53249645:G:A	53249645	A	ADD	1536	-0.9949	6.223	-13.19	11.2	-0.1599	0.873
12	12:113539822:A:G	113539822	A	ADD	1536	-0.9149	5.724	-12.13	10.3	-0.1599	0.873
14	14:64738394:G:A	64738394	G	ADD	1536	-0.674	4.216	-8.937	7.589	-0.1599	0.873
15	15:73653485:A:G	73653485	G	ADD	1536	-1.046	6.546	-13.88	11.78	-0.1599	0.873
16	16:83748603:A:C	83748603	C	ADD	1536	1.282	8.023	-14.44	17.01	0.1599	0.873
16	16:83748952:A:G	83748952	G	ADD	1536	1.282	8.023	-14.44	17.01	0.1599	0.873
16	16:86140124:C:A	86140124	C	ADD	1536	-0.748	4.677	-9.915	8.419	-0.1599	0.873
17	17:1204291:G:A	1204291	A	ADD	1536	0.6703	4.193	-7.549	8.889	0.1598	0.873
17	17:2415350:G:A	2415350	G	ADD	1536	-0.7686	4.808	-10.19	8.654	-0.1599	0.873
18	18:49570773:A:C	49570773	A	ADD	1536	0.6997	4.377	-7.879	9.279	0.1598	0.873
20	20:23517989:A:C	23517989	C	ADD	1536	-0.9939	6.216	-13.18	11.19	-0.1599	0.873
21	21:22705794:C:T	22705794	T	ADD	1536	0.8016	5.013	-9.024	10.63	0.1599	0.873
1	1:6858812:G:A	6858812	A	ADD	1536	-0.7577	4.744	-10.06	8.54	-0.1597	0.8731
1	1:6858814:G:A	6858814	A	ADD	1536	-0.7577	4.744	-10.06	8.54	-0.1597	0.8731
1	1:6858817:C:T	6858817	T	ADD	1536	-0.7577	4.744	-10.06	8.54	-0.1597	0.8731
1	1:35194388:A:G	35194388	G	ADD	1536	1.202	7.525	-13.55	15.95	0.1597	0.8731
1	1:66976445:T:A	66976445	A	ADD	1536	-0.7065	4.421	-9.372	7.959	-0.1598	0.8731
1	1:66977246:C:T	66977246	T	ADD	1536	-0.7065	4.421	-9.372	7.959	-0.1598	0.8731
1	1:85720013:T:C	85720013	C	ADD	1536	-0.7034	4.403	-9.333	7.926	-0.1597	0.8731
1	1:109817192:A:G	109817192	G	ADD	1536	1.545	9.67	-17.41	20.5	0.1598	0.8731
1	1:117794960:T:A	117794960	A	ADD	1536	0.7013	4.391	-7.905	9.307	0.1597	0.8731
1	1:194695111:A:G	194695111	G	ADD	1536	1.028	6.435	-11.58	13.64	0.1597	0.8731
1	1:194696128:A:T	194696128	T	ADD	1536	1.028	6.435	-11.58	13.64	0.1597	0.8731
1	1:194696149:A:C	194696149	C	ADD	1536	1.028	6.435	-11.58	13.64	0.1597	0.8731
1	1:194696355:A:T	194696355	T	ADD	1536	1.028	6.435	-11.58	13.64	0.1597	0.8731
1	1:194696978:C:T	194696978	T	ADD	1536	1.028	6.435	-11.58	13.64	0.1597	0.8731
1	1:194697016:G:T	194697016	T	ADD	1536	1.028	6.435	-11.58	13.64	0.1597	0.8731
1	1:194697203:G:A	194697203	A	ADD	1536	1.028	6.435	-11.58	13.64	0.1597	0.8731
1	1:194697751:C:G	194697751	G	ADD	1536	1.028	6.435	-11.58	13.64	0.1597	0.8731
1	1:194699144:A:T	194699144	T	ADD	1536	1.028	6.435	-11.58	13.64	0.1597	0.8731
1	1:194699638:G:A	194699638	A	ADD	1536	1.028	6.435	-11.58	13.64	0.1597	0.8731
1	1:194701040:T:G	194701040	G	ADD	1536	1.028	6.435	-11.58	13.64	0.1597	0.8731
1	1:194702360:T:C	194702360	C	ADD	1536	1.028	6.435	-11.58	13.64	0.1597	0.8731
1	1:194703530:G:A	194703530	A	ADD	1536	1.028	6.435	-11.58	13.64	0.1597	0.8731
1	1:194704554:C:T	194704554	T	ADD	1536	1.028	6.435	-11.58	13.64	0.1597	0.8731
1	1:194706180:A:G	194706180	G	ADD	1536	1.028	6.435	-11.58	13.64	0.1597	0.8731
1	1:194706793:A:T	194706793	T	ADD	1536	1.028	6.435	-11.58	13.64	0.1597	0.8731
1	1:194708178:G:A	194708178	A	ADD	1536	1.028	6.435	-11.58	13.64	0.1597	0.8731
1	1:194714862:G:T	194714862	T	ADD	1536	1.028	6.435	-11.58	13.64	0.1597	0.8731
1	1:194716083:C:T	194716083	T	ADD	1536	1.028	6.435	-11.58	13.64	0.1597	0.8731
1	1:194716837:T:C	194716837	C	ADD	1536	1.028	6.435	-11.58	13.64	0.1597	0.8731
1	1:194717841:C:A	194717841	A	ADD	1536	1.028	6.435	-11.58	13.64	0.1597	0.8731
1	1:194720815:T:C	194720815	C	ADD	1536	1.028	6.435	-11.58	13.64	0.1597	0.8731
2	2:137706678:T:C	137706678	C	ADD	1536	0.9789	6.127	-11.03	12.99	0.1598	0.8731
2	2:166996841:A:G	166996841	A	ADD	1536	-0.6933	4.34	-9.2	7.813	-0.1597	0.8731
2	2:201252355:A:G	201252355	G	ADD	1536	-0.6955	4.353	-9.227	7.836	-0.1598	0.8731
3	3:47579965:C:T	47579965	T	ADD	1536	-0.7323	4.584	-9.717	8.252	-0.1598	0.8731
3	3:73911771:A:C	73911771	C	ADD	1536	-0.6876	4.303	-9.122	7.747	-0.1598	0.8731
3	3:167322834:G:A	167322834	A	ADD	1536	0.9237	5.784	-10.41	12.26	0.1597	0.8731
4	4:21535109:C:T	21535109	C	ADD	1536	-0.9142	5.721	-12.13	10.3	-0.1598	0.8731
4	4:124879433:C:T	124879433	T	ADD	1536	-0.7266	4.548	-9.641	8.188	-0.1597	0.8731
4	4:124902049:G:A	124902049	A	ADD	1536	-0.7266	4.548	-9.641	8.188	-0.1597	0.8731
4	4:124912922:C:A	124912922	A	ADD	1536	-0.7266	4.548	-9.641	8.188	-0.1597	0.8731
4	4:124922515:A:C	124922515	C	ADD	1536	-0.7266	4.548	-9.641	8.188	-0.1597	0.8731
4	4:124923322:C:T	124923322	T	ADD	1536	-0.7266	4.548	-9.641	8.188	-0.1597	0.8731
4	4:145031841:C:T	145031841	T	ADD	1536	0.7164	4.486	-8.076	9.509	0.1597	0.8731
5	5:108519699:T:A	108519699	A	ADD	1536	1.359	8.512	-15.32	18.04	0.1597	0.8731
5	5:108520803:T:G	108520803	G	ADD	1536	1.359	8.512	-15.32	18.04	0.1597	0.8731
5	5:108525960:C:T	108525960	T	ADD	1536	1.359	8.512	-15.32	18.04	0.1597	0.8731
5	5:108526817:G:A	108526817	A	ADD	1536	1.359	8.512	-15.32	18.04	0.1597	0.8731
5	5:108529360:A:G	108529360	G	ADD	1536	1.359	8.512	-15.32	18.04	0.1597	0.8731
5	5:108529612:C:A	108529612	A	ADD	1536	1.359	8.512	-15.32	18.04	0.1597	0.8731
5	5:108531518:G:A	108531518	A	ADD	1536	1.359	8.512	-15.32	18.04	0.1597	0.8731
5	5:108533496:G:T	108533496	T	ADD	1536	1.359	8.512	-15.32	18.04	0.1597	0.8731
5	5:108533593:C:T	108533593	T	ADD	1536	1.359	8.512	-15.32	18.04	0.1597	0.8731
5	5:108534043:C:T	108534043	T	ADD	1536	1.359	8.512	-15.32	18.04	0.1597	0.8731
5	5:108534727:A:T	108534727	T	ADD	1536	1.359	8.512	-15.32	18.04	0.1597	0.8731
7	7:12885288:G:A	12885288	A	ADD	1536	-1.473	9.222	-19.55	16.6	-0.1597	0.8731
7	7:103814493:C:T	103814493	T	ADD	1536	0.9037	5.659	-10.19	12	0.1597	0.8731
7	7:156423374:T:C	156423374	C	ADD	1536	0.6666	4.174	-7.514	8.847	0.1597	0.8731
8	8:6390027:A:G	6390027	G	ADD	1536	0.9761	6.109	-11	12.95	0.1598	0.8731
8	8:6913031:G:A	6913031	A	ADD	1536	0.736	4.607	-8.294	9.766	0.1597	0.8731
8	8:41576746:A:G	41576746	G	ADD	1536	0.804	5.033	-9.061	10.67	0.1597	0.8731
8	8:41576856:T:A	41576856	A	ADD	1536	0.804	5.033	-9.061	10.67	0.1597	0.8731
8	8:103130360:C:A	103130360	A	ADD	1536	-0.6831	4.276	-9.063	7.697	-0.1598	0.8731
8	8:113681508:T:C	113681508	T	ADD	1536	-0.6728	4.212	-8.927	7.582	-0.1597	0.8731
8	8:113687481:A:G	113687481	A	ADD	1536	-0.6728	4.212	-8.927	7.582	-0.1597	0.8731
8	8:141652408:G:A	141652408	A	ADD	1536	-0.6646	4.159	-8.816	7.487	-0.1598	0.8731
10	10:13932230:A:C	13932230	C	ADD	1536	-0.6912	4.328	-9.174	7.792	-0.1597	0.8731
10	10:89581975:C:A	89581975	A	ADD	1536	0.7863	4.92	-8.858	10.43	0.1598	0.8731
11	11:82827006:C:G	82827006	G	ADD	1536	1.1	6.88	-12.39	14.58	0.1598	0.8731
11	11:82829068:G:A	82829068	A	ADD	1536	1.1	6.88	-12.39	14.58	0.1598	0.8731
11	11:101143451:A:G	101143451	G	ADD	1536	1.128	7.06	-12.71	14.96	0.1598	0.8731
12	12:31070500:C:T	31070500	T	ADD	1536	-0.7373	4.614	-9.781	8.306	-0.1598	0.8731
12	12:42186218:T:C	42186218	C	ADD	1536	-0.884	5.534	-11.73	9.963	-0.1597	0.8731
12	12:42190076:T:C	42190076	C	ADD	1536	-0.884	5.534	-11.73	9.963	-0.1597	0.8731
12	12:42192251:T:C	42192251	C	ADD	1536	-0.884	5.534	-11.73	9.963	-0.1597	0.8731
12	12:42196891:G:T	42196891	T	ADD	1536	-0.884	5.534	-11.73	9.963	-0.1597	0.8731
12	12:127771945:G:A	127771945	A	ADD	1536	0.6963	4.359	-7.846	9.239	0.1597	0.8731
13	13:53589368:A:G	53589368	A	ADD	1536	0.821	5.141	-9.255	10.9	0.1597	0.8731
13	13:90055591:C:T	90055591	T	ADD	1536	1.434	8.979	-16.16	19.03	0.1597	0.8731
14	14:67669545:T:G	67669545	G	ADD	1536	1.446	9.052	-16.29	19.19	0.1598	0.8731
14	14:67977447:G:C	67977447	C	ADD	1536	-0.7305	4.572	-9.692	8.231	-0.1598	0.8731
15	15:86716303:C:T	86716303	T	ADD	1536	-1.215	7.604	-16.12	13.69	-0.1598	0.8731
15	15:86718611:C:T	86718611	T	ADD	1536	-1.215	7.604	-16.12	13.69	-0.1598	0.8731
15	15:86720795:G:T	86720795	T	ADD	1536	-1.215	7.604	-16.12	13.69	-0.1598	0.8731
15	15:86720888:A:G	86720888	G	ADD	1536	-1.215	7.604	-16.12	13.69	-0.1598	0.8731
17	17:2090520:C:T	2090520	T	ADD	1536	-1.542	9.656	-20.47	17.38	-0.1597	0.8731
1	1:223938818:G:A	223938818	A	ADD	1536	-1.192	7.467	-15.83	13.44	-0.1596	0.8732
2	2:44865639:T:C	44865639	C	ADD	1536	-0.7332	4.594	-9.736	8.27	-0.1596	0.8732
2	2:44870309:A:G	44870309	G	ADD	1536	-0.7332	4.594	-9.736	8.27	-0.1596	0.8732
2	2:54905696:C:A	54905696	A	ADD	1536	-0.6889	4.316	-9.148	7.77	-0.1596	0.8732
2	2:69002760:C:T	69002760	T	ADD	1536	-0.7045	4.412	-9.352	7.943	-0.1597	0.8732
2	2:69003114:C:A	69003114	A	ADD	1536	-0.7045	4.412	-9.352	7.943	-0.1597	0.8732
2	2:69006123:T:C	69006123	C	ADD	1536	-0.7045	4.412	-9.352	7.943	-0.1597	0.8732
2	2:196895827:T:C	196895827	C	ADD	1536	-1.461	9.158	-19.41	16.49	-0.1596	0.8732
2	2:196905328:G:T	196905328	T	ADD	1536	-1.461	9.158	-19.41	16.49	-0.1596	0.8732
2	2:196922732:A:T	196922732	T	ADD	1536	-1.461	9.158	-19.41	16.49	-0.1596	0.8732
2	2:196927752:G:A	196927752	A	ADD	1536	-1.461	9.158	-19.41	16.49	-0.1596	0.8732
2	2:196933039:C:T	196933039	T	ADD	1536	-1.461	9.158	-19.41	16.49	-0.1596	0.8732
2	2:196945498:C:T	196945498	T	ADD	1536	-1.461	9.158	-19.41	16.49	-0.1596	0.8732
3	3:29503284:A:G	29503284	A	ADD	1536	-0.7509	4.703	-9.969	8.467	-0.1597	0.8732
3	3:118950288:A:G	118950288	G	ADD	1536	0.7798	4.886	-8.797	10.36	0.1596	0.8732
5	5:78337225:G:A	78337225	G	ADD	1536	-0.7001	4.386	-9.296	7.896	-0.1596	0.8732
5	5:78340763:A:G	78340763	A	ADD	1536	-0.7001	4.386	-9.296	7.896	-0.1596	0.8732
5	5:163010844:T:C	163010844	T	ADD	1536	0.706	4.424	-7.965	9.377	0.1596	0.8732
6	6:30955359:G:A	30955359	A	ADD	1536	1.073	6.72	-12.1	14.24	0.1597	0.8732
6	6:32586908:G:A	32586908	G	ADD	1536	-0.8473	5.308	-11.25	9.556	-0.1596	0.8732
6	6:78371555:A:G	78371555	A	ADD	1536	-0.7471	4.681	-9.922	8.428	-0.1596	0.8732
6	6:106034551:A:C	106034551	C	ADD	1536	-1.099	6.884	-14.59	12.39	-0.1596	0.8732
6	6:106034552:A:G	106034552	G	ADD	1536	-1.099	6.884	-14.59	12.39	-0.1596	0.8732
6	6:143033433:A:G	143033433	A	ADD	1536	-1.229	7.699	-16.32	13.86	-0.1596	0.8732
6	6:166651581:A:C	166651581	C	ADD	1536	-0.688	4.311	-9.137	7.761	-0.1596	0.8732
7	7:12592956:A:G	12592956	A	ADD	1536	-0.7149	4.478	-9.493	8.063	-0.1596	0.8732
7	7:12595270:T:C	12595270	T	ADD	1536	-0.7149	4.478	-9.493	8.063	-0.1596	0.8732
7	7:26593256:C:T	26593256	T	ADD	1536	0.7016	4.395	-7.912	9.315	0.1597	0.8732
7	7:111763453:G:A	111763453	A	ADD	1536	0.966	6.052	-10.9	12.83	0.1596	0.8732
8	8:10288992:C:A	10288992	C	ADD	1536	0.8444	5.289	-9.521	11.21	0.1597	0.8732
8	8:23176532:A:G	23176532	G	ADD	1536	-0.9595	6.009	-12.74	10.82	-0.1597	0.8732
8	8:114890652:A:G	114890652	G	ADD	1536	1.099	6.883	-12.39	14.59	0.1597	0.8732
8	8:114891062:T:C	114891062	C	ADD	1536	1.099	6.883	-12.39	14.59	0.1597	0.8732
8	8:114891251:T:C	114891251	C	ADD	1536	1.099	6.883	-12.39	14.59	0.1597	0.8732
8	8:114892385:A:G	114892385	G	ADD	1536	1.099	6.883	-12.39	14.59	0.1597	0.8732
8	8:114895189:G:T	114895189	T	ADD	1536	1.099	6.883	-12.39	14.59	0.1597	0.8732
8	8:114895262:T:G	114895262	G	ADD	1536	1.099	6.883	-12.39	14.59	0.1597	0.8732
8	8:114895324:T:G	114895324	G	ADD	1536	1.099	6.883	-12.39	14.59	0.1597	0.8732
8	8:114896516:C:T	114896516	T	ADD	1536	1.099	6.883	-12.39	14.59	0.1597	0.8732
8	8:114896548:G:C	114896548	C	ADD	1536	1.099	6.883	-12.39	14.59	0.1597	0.8732
8	8:114896671:A:T	114896671	T	ADD	1536	1.099	6.883	-12.39	14.59	0.1597	0.8732
8	8:114897003:C:A	114897003	A	ADD	1536	1.099	6.883	-12.39	14.59	0.1597	0.8732
8	8:114897158:C:T	114897158	T	ADD	1536	1.099	6.883	-12.39	14.59	0.1597	0.8732
8	8:114897900:A:C	114897900	C	ADD	1536	1.099	6.883	-12.39	14.59	0.1597	0.8732
8	8:114898155:C:G	114898155	G	ADD	1536	1.099	6.883	-12.39	14.59	0.1597	0.8732
8	8:114898417:T:C	114898417	C	ADD	1536	1.099	6.883	-12.39	14.59	0.1597	0.8732
8	8:114898788:A:G	114898788	G	ADD	1536	1.099	6.883	-12.39	14.59	0.1597	0.8732
8	8:114899363:G:A	114899363	A	ADD	1536	1.099	6.883	-12.39	14.59	0.1597	0.8732
8	8:114899374:C:T	114899374	T	ADD	1536	1.099	6.883	-12.39	14.59	0.1597	0.8732
8	8:114899411:C:T	114899411	T	ADD	1536	1.099	6.883	-12.39	14.59	0.1597	0.8732
8	8:114899429:T:A	114899429	A	ADD	1536	1.099	6.883	-12.39	14.59	0.1597	0.8732
8	8:114899542:A:G	114899542	G	ADD	1536	1.099	6.883	-12.39	14.59	0.1597	0.8732
8	8:114899817:G:T	114899817	T	ADD	1536	1.099	6.883	-12.39	14.59	0.1597	0.8732
8	8:114899863:T:C	114899863	C	ADD	1536	1.099	6.883	-12.39	14.59	0.1597	0.8732
8	8:114899921:G:T	114899921	T	ADD	1536	1.099	6.883	-12.39	14.59	0.1597	0.8732
9	9:18265138:A:G	18265138	A	ADD	1536	0.7089	4.44	-7.994	9.412	0.1596	0.8732
9	9:98388041:G:C	98388041	C	ADD	1536	-0.7049	4.418	-9.363	7.954	-0.1596	0.8732
9	9:105963129:C:T	105963129	T	ADD	1536	-0.6971	4.368	-9.258	7.864	-0.1596	0.8732
9	9:105967162:C:T	105967162	T	ADD	1536	-0.6971	4.368	-9.258	7.864	-0.1596	0.8732
10	10:80034154:A:G	80034154	G	ADD	1536	-1.32	8.268	-17.53	14.89	-0.1596	0.8732
11	11:116613184:T:C	116613184	C	ADD	1536	-0.7492	4.693	-9.948	8.45	-0.1596	0.8732
11	11:134217884:G:A	134217884	A	ADD	1536	0.7375	4.621	-8.319	9.794	0.1596	0.8732
12	12:42036876:A:G	42036876	A	ADD	1536	-0.7538	4.723	-10.01	8.504	-0.1596	0.8732
12	12:68619813:G:A	68619813	A	ADD	1536	-1.443	9.041	-19.16	16.28	-0.1596	0.8732
12	12:89275759:C:T	89275759	T	ADD	1536	1.229	7.703	-13.87	16.33	0.1596	0.8732
12	12:89276853:T:C	89276853	C	ADD	1536	1.229	7.703	-13.87	16.33	0.1596	0.8732
12	12:89276975:G:A	89276975	A	ADD	1536	1.229	7.703	-13.87	16.33	0.1596	0.8732
12	12:121594056:G:A	121594056	A	ADD	1536	-0.7179	4.496	-9.53	8.094	-0.1597	0.8732
13	13:90498945:T:C	90498945	T	ADD	1536	-0.6765	4.237	-8.981	7.628	-0.1597	0.8732
13	13:111151924:G:A	111151924	G	ADD	1536	-0.6778	4.245	-8.998	7.642	-0.1597	0.8732
15	15:54691973:G:T	54691973	T	ADD	1536	1.164	7.298	-13.14	15.47	0.1596	0.8732
15	15:54692187:C:A	54692187	A	ADD	1536	1.164	7.298	-13.14	15.47	0.1596	0.8732
15	15:54692303:G:T	54692303	T	ADD	1536	1.164	7.298	-13.14	15.47	0.1596	0.8732
15	15:54692393:C:G	54692393	G	ADD	1536	1.164	7.298	-13.14	15.47	0.1596	0.8732
15	15:54692504:G:A	54692504	A	ADD	1536	1.164	7.298	-13.14	15.47	0.1596	0.8732
15	15:99154661:G:A	99154661	A	ADD	1536	0.6967	4.366	-7.86	9.254	0.1596	0.8732
16	16:24742156:T:G	24742156	G	ADD	1536	-0.7168	4.489	-9.516	8.082	-0.1597	0.8732
18	18:19741602:T:C	19741602	C	ADD	1536	-0.7899	4.95	-10.49	8.912	-0.1596	0.8732
18	18:31403203:G:A	31403203	A	ADD	1536	-0.659	4.128	-8.749	7.431	-0.1597	0.8732
18	18:72537801:C:T	72537801	T	ADD	1536	0.9672	6.059	-10.91	12.84	0.1596	0.8732
20	20:16225075:T:C	16225075	T	ADD	1536	-0.6637	4.158	-8.813	7.485	-0.1596	0.8732
20	20:16225838:C:A	16225838	C	ADD	1536	-0.6637	4.158	-8.813	7.485	-0.1596	0.8732
20	20:16225841:A:G	16225841	A	ADD	1536	-0.6637	4.158	-8.813	7.485	-0.1596	0.8732
20	20:16225900:C:G	16225900	C	ADD	1536	-0.6637	4.158	-8.813	7.485	-0.1596	0.8732
20	20:16226089:A:T	16226089	A	ADD	1536	-0.6637	4.158	-8.813	7.485	-0.1596	0.8732
20	20:16226207:T:A	16226207	T	ADD	1536	-0.6637	4.158	-8.813	7.485	-0.1596	0.8732
20	20:16226332:A:T	16226332	A	ADD	1536	-0.6637	4.158	-8.813	7.485	-0.1596	0.8732
21	21:36587619:A:T	36587619	T	ADD	1536	0.7894	4.946	-8.905	10.48	0.1596	0.8732
21	21:42806164:T:A	42806164	A	ADD	1536	0.8915	5.586	-10.06	11.84	0.1596	0.8732
21	21:42806167:A:C	42806167	C	ADD	1536	0.8915	5.586	-10.06	11.84	0.1596	0.8732
1	1:25216031:A:G	25216031	G	ADD	1536	0.6738	4.226	-7.609	8.957	0.1594	0.8733
1	1:70369739:G:A	70369739	A	ADD	1536	-0.9751	6.115	-12.96	11.01	-0.1594	0.8733
1	1:70371771:C:A	70371771	A	ADD	1536	-0.9751	6.115	-12.96	11.01	-0.1594	0.8733
1	1:70376661:C:T	70376661	T	ADD	1536	-0.9751	6.115	-12.96	11.01	-0.1594	0.8733
1	1:70376833:C:G	70376833	G	ADD	1536	-0.9751	6.115	-12.96	11.01	-0.1594	0.8733
1	1:70382785:A:T	70382785	T	ADD	1536	-0.9751	6.115	-12.96	11.01	-0.1594	0.8733
1	1:104785902:G:A	104785902	G	ADD	1536	-0.683	4.281	-9.074	7.708	-0.1595	0.8733
1	1:104786656:G:A	104786656	G	ADD	1536	-0.683	4.281	-9.074	7.708	-0.1595	0.8733
1	1:198433911:C:T	198433911	T	ADD	1536	-0.9063	5.681	-12.04	10.23	-0.1595	0.8733
1	1:247109296:A:G	247109296	G	ADD	1536	0.8362	5.243	-9.44	11.11	0.1595	0.8733
2	2:40753916:T:G	40753916	G	ADD	1536	-0.7057	4.423	-9.375	7.963	-0.1596	0.8733
2	2:109629693:G:A	109629693	A	ADD	1536	1.328	8.33	-15	17.65	0.1595	0.8733
2	2:116939085:A:G	116939085	A	ADD	1536	0.6751	4.231	-7.617	8.967	0.1596	0.8733
2	2:134723256:C:G	134723256	C	ADD	1536	0.6922	4.34	-7.815	9.199	0.1595	0.8733
2	2:139895553:G:A	139895553	G	ADD	1536	0.699	4.381	-7.888	9.286	0.1595	0.8733
2	2:139899590:A:G	139899590	A	ADD	1536	0.699	4.381	-7.888	9.286	0.1595	0.8733
2	2:139900706:A:G	139900706	A	ADD	1536	0.699	4.381	-7.888	9.286	0.1595	0.8733
2	2:202694617:G:A	202694617	A	ADD	1536	0.8368	5.247	-9.447	11.12	0.1595	0.8733
2	2:234835679:C:G	234835679	G	ADD	1536	0.8078	5.063	-9.116	10.73	0.1595	0.8733
2	2:241766861:C:T	241766861	T	ADD	1536	0.9774	6.128	-11.03	12.99	0.1595	0.8733
3	3:2813968:A:G	2813968	A	ADD	1536	-0.73	4.578	-9.703	8.243	-0.1595	0.8733
3	3:28652496:A:G	28652496	G	ADD	1536	0.8594	5.389	-9.702	11.42	0.1595	0.8733
4	4:4279395:A:G	4279395	A	ADD	1536	-0.9044	5.672	-12.02	10.21	-0.1595	0.8733
4	4:37394120:T:C	37394120	C	ADD	1536	-0.7215	4.524	-9.589	8.146	-0.1595	0.8733
4	4:39489554:C:T	39489554	T	ADD	1536	0.823	5.162	-9.293	10.94	0.1595	0.8733
5	5:41003382:T:C	41003382	C	ADD	1536	-0.7429	4.657	-9.871	8.385	-0.1595	0.8733
7	7:3679977:C:G	3679977	G	ADD	1536	-0.6892	4.321	-9.157	7.779	-0.1595	0.8733
7	7:12389698:G:A	12389698	G	ADD	1536	-0.6865	4.306	-9.126	7.753	-0.1594	0.8733
7	7:55274084:T:C	55274084	T	ADD	1536	-0.6768	4.244	-8.994	7.64	-0.1595	0.8733
7	7:103681973:A:G	103681973	A	ADD	1536	0.6733	4.222	-7.602	8.948	0.1595	0.8733
7	7:103682523:C:T	103682523	C	ADD	1536	0.6733	4.222	-7.602	8.948	0.1595	0.8733
7	7:103682683:G:C	103682683	G	ADD	1536	0.6733	4.222	-7.602	8.948	0.1595	0.8733
8	8:84424571:G:A	84424571	A	ADD	1536	0.8348	5.232	-9.42	11.09	0.1595	0.8733
8	8:103606580:C:T	103606580	T	ADD	1536	0.6638	4.162	-7.494	8.822	0.1595	0.8733
9	9:12283258:A:G	12283258	G	ADD	1536	-0.9795	6.141	-13.02	11.06	-0.1595	0.8733
9	9:105452126:T:G	105452126	G	ADD	1536	0.6978	4.374	-7.876	9.271	0.1595	0.8733
9	9:105452502:C:T	105452502	T	ADD	1536	0.6978	4.374	-7.876	9.271	0.1595	0.8733
9	9:105454102:G:A	105454102	A	ADD	1536	0.6978	4.374	-7.876	9.271	0.1595	0.8733
9	9:105461189:G:T	105461189	T	ADD	1536	0.6978	4.374	-7.876	9.271	0.1595	0.8733
9	9:105462253:T:C	105462253	C	ADD	1536	0.6978	4.374	-7.876	9.271	0.1595	0.8733
9	9:105464909:A:C	105464909	C	ADD	1536	0.6978	4.374	-7.876	9.271	0.1595	0.8733
10	10:37162907:A:G	37162907	G	ADD	1536	-0.7006	4.393	-9.311	7.91	-0.1595	0.8733
10	10:87237994:G:A	87237994	G	ADD	1536	0.6716	4.209	-7.579	8.922	0.1595	0.8733
10	10:109413483:G:A	109413483	A	ADD	1536	0.7574	4.75	-8.553	10.07	0.1594	0.8733
10	10:127926713:G:A	127926713	A	ADD	1536	-0.697	4.368	-9.259	7.865	-0.1596	0.8733
11	11:5596218:G:T	5596218	G	ADD	1536	0.7713	4.837	-8.709	10.25	0.1595	0.8733
11	11:113294976:T:C	113294976	C	ADD	1536	1.461	9.159	-16.49	19.41	0.1595	0.8733
11	11:123777536:G:A	123777536	G	ADD	1536	0.753	4.719	-8.497	10	0.1596	0.8733
12	12:4006395:T:C	4006395	C	ADD	1536	-0.8461	5.307	-11.25	9.555	-0.1594	0.8733
14	14:86389435:A:G	86389435	A	ADD	1536	0.6665	4.177	-7.52	8.853	0.1596	0.8733
15	15:44610850:C:T	44610850	T	ADD	1536	0.7982	5.003	-9.008	10.6	0.1595	0.8733
15	15:44623022:G:A	44623022	A	ADD	1536	0.7982	5.003	-9.008	10.6	0.1595	0.8733
15	15:44627955:T:C	44627955	C	ADD	1536	0.7982	5.003	-9.008	10.6	0.1595	0.8733
15	15:44657340:T:C	44657340	C	ADD	1536	0.7982	5.003	-9.008	10.6	0.1595	0.8733
15	15:44660646:A:G	44660646	G	ADD	1536	0.7982	5.003	-9.008	10.6	0.1595	0.8733
15	15:44676234:C:T	44676234	T	ADD	1536	0.7982	5.003	-9.008	10.6	0.1595	0.8733
19	19:8186519:A:G	8186519	A	ADD	1536	0.7631	4.784	-8.613	10.14	0.1595	0.8733
20	20:11365367:A:G	11365367	G	ADD	1536	-0.7655	4.798	-10.17	8.638	-0.1595	0.8733
20	20:41814164:A:G	41814164	G	ADD	1536	-0.6821	4.276	-9.062	7.698	-0.1595	0.8733
21	21:42843960:A:G	42843960	A	ADD	1536	0.7226	4.53	-8.157	9.602	0.1595	0.8733
21	21:42844052:T:G	42844052	T	ADD	1536	0.7226	4.53	-8.157	9.602	0.1595	0.8733
1	1:198408321:G:A	198408321	A	ADD	1536	-0.672	4.215	-8.933	7.589	-0.1594	0.8734
2	2:101425392:T:C	101425392	C	ADD	1536	0.7308	4.587	-8.26	9.722	0.1593	0.8734
2	2:129428070:G:A	129428070	A	ADD	1536	0.7085	4.445	-8.003	9.42	0.1594	0.8734
2	2:129428073:A:G	129428073	G	ADD	1536	0.7085	4.445	-8.003	9.42	0.1594	0.8734
2	2:129428099:C:T	129428099	T	ADD	1536	0.7085	4.445	-8.003	9.42	0.1594	0.8734
2	2:140026052:T:G	140026052	G	ADD	1536	-0.7908	4.962	-10.52	8.936	-0.1593	0.8734
2	2:140026054:C:T	140026054	T	ADD	1536	-0.7908	4.962	-10.52	8.936	-0.1593	0.8734
3	3:103988217:C:T	103988217	T	ADD	1536	1.007	6.318	-11.38	13.39	0.1594	0.8734
3	3:103988581:T:A	103988581	A	ADD	1536	1.007	6.318	-11.38	13.39	0.1594	0.8734
3	3:103988582:C:T	103988582	T	ADD	1536	1.007	6.318	-11.38	13.39	0.1594	0.8734
3	3:134608326:C:T	134608326	T	ADD	1536	1.181	7.414	-13.35	15.71	0.1594	0.8734
3	3:134610467:A:G	134610467	G	ADD	1536	1.181	7.414	-13.35	15.71	0.1594	0.8734
3	3:134612658:C:T	134612658	T	ADD	1536	1.181	7.414	-13.35	15.71	0.1594	0.8734
3	3:134613674:G:A	134613674	A	ADD	1536	1.181	7.414	-13.35	15.71	0.1594	0.8734
4	4:35904237:C:A	35904237	A	ADD	1536	0.7416	4.652	-8.376	9.859	0.1594	0.8734
4	4:91742074:G:A	91742074	A	ADD	1536	-0.7075	4.439	-9.408	7.993	-0.1594	0.8734
4	4:138219522:T:A	138219522	T	ADD	1536	0.7183	4.506	-8.114	9.551	0.1594	0.8734
4	4:180279303:G:A	180279303	G	ADD	1536	-0.6852	4.299	-9.111	7.74	-0.1594	0.8734
5	5:66070344:A:G	66070344	G	ADD	1536	-0.6817	4.278	-9.066	7.702	-0.1594	0.8734
5	5:66076502:C:G	66076502	G	ADD	1536	-0.6817	4.278	-9.066	7.702	-0.1594	0.8734
5	5:75336476:C:T	75336476	C	ADD	1536	0.6833	4.286	-7.718	9.084	0.1594	0.8734
5	5:84054807:C:A	84054807	A	ADD	1536	1.308	8.204	-14.77	17.39	0.1594	0.8734
6	6:145099394:C:G	145099394	G	ADD	1536	-0.7025	4.408	-9.341	7.936	-0.1594	0.8734
7	7:81557196:C:A	81557196	A	ADD	1536	0.6814	4.276	-7.699	9.062	0.1594	0.8734
7	7:88363223:C:G	88363223	G	ADD	1536	-1.15	7.22	-15.3	13	-0.1593	0.8734
7	7:88364763:G:C	88364763	C	ADD	1536	-1.15	7.22	-15.3	13	-0.1593	0.8734
7	7:88364819:T:C	88364819	C	ADD	1536	-1.15	7.22	-15.3	13	-0.1593	0.8734
7	7:88365884:C:G	88365884	G	ADD	1536	-1.15	7.22	-15.3	13	-0.1593	0.8734
7	7:88375920:G:C	88375920	C	ADD	1536	-1.15	7.22	-15.3	13	-0.1593	0.8734
7	7:88385132:G:A	88385132	A	ADD	1536	-1.15	7.22	-15.3	13	-0.1593	0.8734
7	7:151540687:A:G	151540687	G	ADD	1536	0.7616	4.778	-8.603	10.13	0.1594	0.8734
8	8:3296720:A:C	3296720	A	ADD	1536	-0.7877	4.942	-10.47	8.898	-0.1594	0.8734
8	8:17238653:G:T	17238653	T	ADD	1536	0.7461	4.683	-8.432	9.925	0.1593	0.8734
8	8:26585702:G:A	26585702	A	ADD	1536	1.282	8.045	-14.49	17.05	0.1594	0.8734
9	9:2463737:G:C	2463737	C	ADD	1536	-0.7134	4.477	-9.489	8.062	-0.1593	0.8734
9	9:9162253:G:A	9162253	A	ADD	1536	-0.8274	5.193	-11.01	9.35	-0.1593	0.8734
9	9:113521650:A:T	113521650	T	ADD	1536	-0.7537	4.728	-10.02	8.512	-0.1594	0.8734
10	10:12832070:C:T	12832070	C	ADD	1536	-0.6936	4.352	-9.222	7.835	-0.1594	0.8734
10	10:64259462:T:C	64259462	C	ADD	1536	0.8268	5.19	-9.345	11	0.1593	0.8734
10	10:77568956:C:T	77568956	T	ADD	1536	-0.7019	4.405	-9.336	7.932	-0.1593	0.8734
10	10:80029874:G:A	80029874	A	ADD	1536	-1.308	8.204	-17.39	14.77	-0.1594	0.8734
10	10:80828974:C:T	80828974	T	ADD	1536	-0.727	4.56	-9.665	8.211	-0.1594	0.8734
10	10:80829654:T:G	80829654	G	ADD	1536	-0.727	4.56	-9.665	8.211	-0.1594	0.8734
10	10:80829662:C:T	80829662	T	ADD	1536	-0.727	4.56	-9.665	8.211	-0.1594	0.8734
10	10:80829667:T:G	80829667	G	ADD	1536	-0.727	4.56	-9.665	8.211	-0.1594	0.8734
10	10:96997820:A:G	96997820	G	ADD	1536	-1.274	7.992	-16.94	14.39	-0.1594	0.8734
10	10:98975893:A:C	98975893	C	ADD	1536	-0.9558	5.997	-12.71	10.8	-0.1594	0.8734
10	10:98976923:G:A	98976923	A	ADD	1536	-0.9558	5.997	-12.71	10.8	-0.1594	0.8734
10	10:98977250:C:T	98977250	T	ADD	1536	-0.9558	5.997	-12.71	10.8	-0.1594	0.8734
10	10:98981643:T:C	98981643	C	ADD	1536	-0.9558	5.997	-12.71	10.8	-0.1594	0.8734
10	10:123021738:G:A	123021738	A	ADD	1536	1.387	8.709	-15.68	18.46	0.1593	0.8734
11	11:4560250:G:A	4560250	A	ADD	1536	0.721	4.523	-8.144	9.586	0.1594	0.8734
11	11:4561637:C:T	4561637	T	ADD	1536	0.721	4.523	-8.144	9.586	0.1594	0.8734
11	11:4561676:A:C	4561676	C	ADD	1536	0.721	4.523	-8.144	9.586	0.1594	0.8734
11	11:4563436:T:C	4563436	C	ADD	1536	0.721	4.523	-8.144	9.586	0.1594	0.8734
11	11:4565430:A:G	4565430	G	ADD	1536	0.721	4.523	-8.144	9.586	0.1594	0.8734
11	11:4992282:G:A	4992282	G	ADD	1536	0.7478	4.694	-8.451	9.947	0.1593	0.8734
12	12:21311718:A:G	21311718	A	ADD	1536	0.6774	4.249	-7.651	9.006	0.1594	0.8734
12	12:23744650:G:A	23744650	A	ADD	1536	-0.723	4.537	-9.615	8.169	-0.1594	0.8734
12	12:44297491:A:G	44297491	A	ADD	1536	1.036	6.498	-11.7	13.77	0.1594	0.8734
13	13:91043534:A:T	91043534	T	ADD	1536	0.8483	5.323	-9.584	11.28	0.1594	0.8734
13	13:91917707:T:G	91917707	G	ADD	1536	-0.8457	5.308	-11.25	9.557	-0.1593	0.8734
14	14:83898959:A:G	83898959	G	ADD	1536	-0.8505	5.337	-11.31	9.609	-0.1594	0.8734
14	14:85993060:G:A	85993060	A	ADD	1536	1.079	6.77	-12.19	14.35	0.1594	0.8734
15	15:54184794:G:T	54184794	T	ADD	1536	0.9913	6.219	-11.2	13.18	0.1594	0.8734
15	15:54189315:A:C	54189315	C	ADD	1536	0.9913	6.219	-11.2	13.18	0.1594	0.8734
15	15:66516481:G:A	66516481	A	ADD	1536	-0.7386	4.633	-9.82	8.342	-0.1594	0.8734
15	15:82012541:A:C	82012541	C	ADD	1536	-1.079	6.77	-14.35	12.19	-0.1593	0.8734
16	16:20407196:T:C	20407196	C	ADD	1536	0.9894	6.206	-11.17	13.15	0.1594	0.8734
16	16:58909324:A:G	58909324	G	ADD	1536	0.711	4.46	-8.03	9.452	0.1594	0.8734
16	16:58913850:A:G	58913850	G	ADD	1536	0.711	4.46	-8.03	9.452	0.1594	0.8734
16	16:86478498:A:G	86478498	G	ADD	1536	-0.7631	4.79	-10.15	8.625	-0.1593	0.8734
17	17:12592227:C:T	12592227	T	ADD	1536	-1.08	6.781	-14.37	12.21	-0.1593	0.8734
18	18:34227604:A:G	34227604	G	ADD	1536	-0.8165	5.125	-10.86	9.228	-0.1593	0.8734
18	18:75630259:C:T	75630259	T	ADD	1536	-0.9947	6.242	-13.23	11.24	-0.1593	0.8734
20	20:4567815:A:G	4567815	G	ADD	1536	0.6928	4.349	-7.831	9.217	0.1593	0.8734
1	1:85738430:C:T	85738430	C	ADD	1536	-0.744	4.671	-9.899	8.411	-0.1593	0.8735
2	2:242465838:T:C	242465838	C	ADD	1536	-0.7979	5.011	-10.62	9.023	-0.1592	0.8735
3	3:43081964:G:A	43081964	G	ADD	1536	-0.9088	5.709	-12.1	10.28	-0.1592	0.8735
3	3:186944705:A:G	186944705	G	ADD	1536	-1.104	6.933	-14.69	12.48	-0.1593	0.8735
4	4:21984594:G:A	21984594	A	ADD	1536	-1.499	9.41	-19.94	16.94	-0.1593	0.8735
4	4:134421324:C:T	134421324	T	ADD	1536	1.267	7.957	-14.33	16.86	0.1593	0.8735
4	4:134421519:C:T	134421519	T	ADD	1536	1.267	7.957	-14.33	16.86	0.1593	0.8735
4	4:134421953:C:T	134421953	T	ADD	1536	1.267	7.957	-14.33	16.86	0.1593	0.8735
4	4:134423072:T:G	134423072	G	ADD	1536	1.267	7.957	-14.33	16.86	0.1593	0.8735
4	4:134426110:G:A	134426110	A	ADD	1536	1.267	7.957	-14.33	16.86	0.1593	0.8735
4	4:134427032:C:T	134427032	T	ADD	1536	1.267	7.957	-14.33	16.86	0.1593	0.8735
4	4:134427431:T:C	134427431	C	ADD	1536	1.267	7.957	-14.33	16.86	0.1593	0.8735
4	4:134427758:G:A	134427758	A	ADD	1536	1.267	7.957	-14.33	16.86	0.1593	0.8735
4	4:134427988:T:C	134427988	C	ADD	1536	1.267	7.957	-14.33	16.86	0.1593	0.8735
4	4:172927071:A:G	172927071	G	ADD	1536	0.821	5.154	-9.281	10.92	0.1593	0.8735
4	4:187415755:G:A	187415755	A	ADD	1536	-0.872	5.477	-11.61	9.863	-0.1592	0.8735
5	5:39492718:T:C	39492718	C	ADD	1536	-0.8845	5.553	-11.77	9.999	-0.1593	0.8735
5	5:76658698:C:G	76658698	G	ADD	1536	1.074	6.744	-12.14	14.29	0.1593	0.8735
5	5:99952114:G:A	99952114	G	ADD	1536	0.8379	5.261	-9.474	11.15	0.1593	0.8735
5	5:109722045:G:A	109722045	A	ADD	1536	0.7342	4.609	-8.299	9.767	0.1593	0.8735
5	5:109724806:G:A	109724806	A	ADD	1536	0.7342	4.609	-8.299	9.767	0.1593	0.8735
5	5:109725234:A:C	109725234	C	ADD	1536	0.7342	4.609	-8.299	9.767	0.1593	0.8735
5	5:109725328:A:G	109725328	G	ADD	1536	0.7342	4.609	-8.299	9.767	0.1593	0.8735
5	5:109725551:G:A	109725551	A	ADD	1536	0.7342	4.609	-8.299	9.767	0.1593	0.8735
5	5:109726062:G:A	109726062	A	ADD	1536	0.7342	4.609	-8.299	9.767	0.1593	0.8735
5	5:109726602:A:G	109726602	G	ADD	1536	0.7342	4.609	-8.299	9.767	0.1593	0.8735
5	5:109727339:G:A	109727339	A	ADD	1536	0.7342	4.609	-8.299	9.767	0.1593	0.8735
5	5:109727446:G:A	109727446	A	ADD	1536	0.7342	4.609	-8.299	9.767	0.1593	0.8735
5	5:128533992:T:A	128533992	T	ADD	1536	-0.6714	4.217	-8.936	7.594	-0.1592	0.8735
5	5:128537019:C:T	128537019	C	ADD	1536	-0.6714	4.217	-8.936	7.594	-0.1592	0.8735
5	5:128537777:G:A	128537777	G	ADD	1536	-0.6714	4.217	-8.936	7.594	-0.1592	0.8735
5	5:128538467:T:C	128538467	T	ADD	1536	-0.6714	4.217	-8.936	7.594	-0.1592	0.8735
5	5:169381997:A:T	169381997	T	ADD	1536	-1.174	7.375	-15.63	13.28	-0.1592	0.8735
5	5:169382022:T:C	169382022	C	ADD	1536	-1.174	7.375	-15.63	13.28	-0.1592	0.8735
5	5:169382437:C:A	169382437	A	ADD	1536	-1.174	7.375	-15.63	13.28	-0.1592	0.8735
5	5:169384230:G:A	169384230	A	ADD	1536	-1.174	7.375	-15.63	13.28	-0.1592	0.8735
6	6:28450288:C:T	28450288	T	ADD	1536	-1.42	8.919	-18.9	16.06	-0.1592	0.8735
6	6:53917787:A:C	53917787	C	ADD	1536	-1.091	6.854	-14.53	12.34	-0.1592	0.8735
6	6:160541173:G:A	160541173	G	ADD	1536	0.6698	4.207	-7.576	8.915	0.1592	0.8735
6	6:161713967:G:A	161713967	G	ADD	1536	-0.7064	4.436	-9.402	7.989	-0.1592	0.8735
7	7:38043223:T:A	38043223	A	ADD	1536	1.332	8.366	-15.07	17.73	0.1592	0.8735
7	7:135368164:T:C	135368164	C	ADD	1536	-1.302	8.172	-17.32	14.71	-0.1593	0.8735
7	7:135368440:G:A	135368440	A	ADD	1536	-1.302	8.172	-17.32	14.71	-0.1593	0.8735
8	8:82894306:G:A	82894306	A	ADD	1536	0.6703	4.211	-7.583	8.924	0.1592	0.8735
10	10:30210481:T:C	30210481	T	ADD	1536	0.7113	4.466	-8.041	9.464	0.1593	0.8735
10	10:135344711:T:C	135344711	C	ADD	1536	-0.8455	5.311	-11.25	9.563	-0.1592	0.8735
11	11:20632298:T:C	20632298	C	ADD	1536	0.7082	4.448	-8.011	9.427	0.1592	0.8735
11	11:28744783:G:A	28744783	A	ADD	1536	0.7187	4.515	-8.13	9.568	0.1592	0.8735
11	11:40764896:C:A	40764896	A	ADD	1536	-1.192	7.483	-15.86	13.47	-0.1592	0.8735
13	13:74194779:G:T	74194779	T	ADD	1536	1.209	7.588	-13.66	16.08	0.1593	0.8735
13	13:74194967:G:C	74194967	C	ADD	1536	1.209	7.588	-13.66	16.08	0.1593	0.8735
15	15:94738631:G:A	94738631	A	ADD	1536	-0.6687	4.2	-8.901	7.564	-0.1592	0.8735
15	15:94855913:A:G	94855913	G	ADD	1536	-0.7043	4.423	-9.372	7.964	-0.1593	0.8735
19	19:9108393:G:A	9108393	A	ADD	1536	-1.262	7.924	-16.79	14.27	-0.1593	0.8735
19	19:38893950:C:A	38893950	A	ADD	1536	1.048	6.585	-11.86	13.95	0.1592	0.8735
19	19:38894102:G:A	38894102	A	ADD	1536	1.048	6.585	-11.86	13.95	0.1592	0.8735
20	20:42020563:A:G	42020563	A	ADD	1536	0.7405	4.65	-8.374	9.855	0.1592	0.8735
22	22:32701799:C:G	32701799	G	ADD	1536	-0.7399	4.645	-9.844	8.364	-0.1593	0.8735
1	1:14670145:A:G	14670145	G	ADD	1536	-1.213	7.625	-16.16	13.73	-0.1591	0.8736
1	1:162129546:C:T	162129546	T	ADD	1536	0.8918	5.605	-10.09	11.88	0.1591	0.8736
1	1:165217356:G:A	165217356	A	ADD	1536	-0.7061	4.437	-9.402	7.99	-0.1591	0.8736
1	1:230295691:G:A	230295691	A	ADD	1536	-0.8715	5.477	-11.61	9.863	-0.1591	0.8736
1	1:232354304:G:A	232354304	A	ADD	1536	1.18	7.417	-13.36	15.72	0.1591	0.8736
1	1:245414682:A:G	245414682	G	ADD	1536	-1.266	7.956	-16.86	14.33	-0.1592	0.8736
1	1:245415045:C:T	245415045	T	ADD	1536	-1.266	7.956	-16.86	14.33	-0.1592	0.8736
1	1:245415520:A:G	245415520	G	ADD	1536	-1.266	7.956	-16.86	14.33	-0.1592	0.8736
1	1:245416351:G:A	245416351	A	ADD	1536	-1.266	7.956	-16.86	14.33	-0.1592	0.8736
1	1:245417272:C:T	245417272	T	ADD	1536	-1.266	7.956	-16.86	14.33	-0.1592	0.8736
2	2:6056744:C:T	6056744	T	ADD	1536	0.6733	4.231	-7.62	8.967	0.1591	0.8736
2	2:6057847:T:C	6057847	C	ADD	1536	0.6733	4.231	-7.62	8.967	0.1591	0.8736
2	2:35418980:G:C	35418980	G	ADD	1536	0.7149	4.494	-8.092	9.522	0.1591	0.8736
2	2:105309317:A:G	105309317	A	ADD	1536	0.8034	5.05	-9.095	10.7	0.1591	0.8736
2	2:106195850:A:T	106195850	A	ADD	1536	-0.6949	4.369	-9.258	7.868	-0.1591	0.8736
2	2:152911035:A:T	152911035	T	ADD	1536	0.8541	5.368	-9.667	11.38	0.1591	0.8736
2	2:152914878:C:T	152914878	T	ADD	1536	0.8541	5.368	-9.667	11.38	0.1591	0.8736
2	2:152916010:T:C	152916010	C	ADD	1536	0.8541	5.368	-9.667	11.38	0.1591	0.8736
3	3:21399012:G:A	21399012	A	ADD	1536	0.7697	4.838	-8.713	10.25	0.1591	0.8736
3	3:21399392:A:T	21399392	T	ADD	1536	0.7697	4.838	-8.713	10.25	0.1591	0.8736
3	3:21399605:C:T	21399605	T	ADD	1536	0.7697	4.838	-8.713	10.25	0.1591	0.8736
3	3:28682296:A:C	28682296	C	ADD	1536	0.6796	4.271	-7.691	9.05	0.1591	0.8736
3	3:28798105:A:G	28798105	G	ADD	1536	0.9549	5.999	-10.8	12.71	0.1592	0.8736
3	3:80328952:C:T	80328952	T	ADD	1536	-1.062	6.674	-14.14	12.02	-0.1591	0.8736
3	3:172107366:G:A	172107366	A	ADD	1536	-0.8437	5.302	-11.24	9.549	-0.1591	0.8736
3	3:172126476:C:A	172126476	A	ADD	1536	0.6608	4.152	-7.476	8.798	0.1592	0.8736
3	3:178801770:G:A	178801770	A	ADD	1536	1.562	9.818	-17.68	20.8	0.1591	0.8736
3	3:178808290:G:A	178808290	A	ADD	1536	1.562	9.818	-17.68	20.8	0.1591	0.8736
3	3:178813994:A:G	178813994	G	ADD	1536	1.562	9.818	-17.68	20.8	0.1591	0.8736
3	3:178815871:C:T	178815871	T	ADD	1536	1.562	9.818	-17.68	20.8	0.1591	0.8736
3	3:178828279:G:A	178828279	A	ADD	1536	1.562	9.818	-17.68	20.8	0.1591	0.8736
3	3:178836275:G:A	178836275	A	ADD	1536	1.562	9.818	-17.68	20.8	0.1591	0.8736
3	3:178838756:C:T	178838756	T	ADD	1536	1.562	9.818	-17.68	20.8	0.1591	0.8736
4	4:16034634:G:A	16034634	A	ADD	1536	-0.6684	4.202	-8.903	7.567	-0.1591	0.8736
4	4:114853034:A:G	114853034	G	ADD	1536	-0.7973	5.011	-10.62	9.023	-0.1591	0.8736
4	4:164264346:G:A	164264346	G	ADD	1536	0.7149	4.495	-8.094	9.524	0.1591	0.8736
5	5:4230268:C:A	4230268	A	ADD	1536	-0.8017	5.038	-10.68	9.072	-0.1591	0.8736
5	5:31737912:T:A	31737912	A	ADD	1536	0.8728	5.487	-9.882	11.63	0.1591	0.8736
5	5:177591160:G:A	177591160	A	ADD	1536	1.098	6.901	-12.43	14.62	0.1592	0.8736
6	6:31312302:A:C	31312302	C	ADD	1536	0.8318	5.227	-9.413	11.08	0.1591	0.8736
6	6:91786337:C:G	91786337	G	ADD	1536	1.093	6.865	-12.36	14.55	0.1592	0.8736
6	6:91786450:T:C	91786450	C	ADD	1536	1.093	6.865	-12.36	14.55	0.1592	0.8736
7	7:43413584:G:A	43413584	G	ADD	1536	-0.6723	4.226	-8.956	7.611	-0.1591	0.8736
8	8:78207418:G:T	78207418	G	ADD	1536	0.6725	4.227	-7.612	8.957	0.1591	0.8736
10	10:53234155:G:A	53234155	A	ADD	1536	-1.047	6.583	-13.95	11.86	-0.1591	0.8736
10	10:53234928:T:C	53234928	C	ADD	1536	-1.047	6.583	-13.95	11.86	-0.1591	0.8736
10	10:118996115:A:C	118996115	A	ADD	1536	0.7476	4.699	-8.462	9.957	0.1591	0.8736
10	10:127656763:G:A	127656763	A	ADD	1536	-1.296	8.149	-17.27	14.67	-0.1591	0.8736
11	11:35034307:A:G	35034307	A	ADD	1536	0.7651	4.807	-8.656	10.19	0.1592	0.8736
12	12:105156779:G:A	105156779	A	ADD	1536	-0.8752	5.502	-11.66	9.909	-0.1591	0.8736
13	13:36691969:A:G	36691969	A	ADD	1536	0.7813	4.911	-8.845	10.41	0.1591	0.8736
13	13:100034116:A:G	100034116	A	ADD	1536	0.7316	4.6	-8.284	9.747	0.1591	0.8736
15	15:51369938:T:C	51369938	C	ADD	1536	-1.073	6.746	-14.29	12.15	-0.1591	0.8736
15	15:51750609:C:T	51750609	T	ADD	1536	-0.6881	4.325	-9.165	7.788	-0.1591	0.8736
18	18:10273701:A:C	10273701	C	ADD	1536	-1.203	7.562	-16.02	13.62	-0.1591	0.8736
18	18:61255179:A:G	61255179	G	ADD	1536	0.7365	4.627	-8.333	9.806	0.1592	0.8736
21	21:24570143:C:T	24570143	T	ADD	1536	-1.18	7.418	-15.72	13.36	-0.1591	0.8736
21	21:28744356:A:G	28744356	G	ADD	1536	-0.9115	5.728	-12.14	10.31	-0.1591	0.8736
1	1:43416158:G:A	43416158	A	ADD	1536	-1.264	7.955	-16.86	14.33	-0.1589	0.8737
1	1:111907829:T:A	111907829	A	ADD	1536	-0.719	4.524	-9.586	8.148	-0.1589	0.8737
1	1:242765473:G:A	242765473	A	ADD	1536	0.7306	4.594	-8.274	9.735	0.159	0.8737
2	2:71711891:G:A	71711891	G	ADD	1536	0.786	4.945	-8.906	10.48	0.159	0.8737
2	2:101570620:T:C	101570620	C	ADD	1536	-0.6815	4.285	-9.08	7.718	-0.159	0.8737
2	2:101570654:A:C	101570654	C	ADD	1536	-0.6815	4.285	-9.08	7.718	-0.159	0.8737
2	2:166812238:G:A	166812238	A	ADD	1536	1.019	6.407	-11.54	13.58	0.159	0.8737
2	2:166812878:C:T	166812878	T	ADD	1536	1.019	6.407	-11.54	13.58	0.159	0.8737
2	2:225226654:A:C	225226654	A	ADD	1536	0.6787	4.269	-7.688	9.045	0.159	0.8737
2	2:241751198:C:G	241751198	G	ADD	1536	0.9843	6.19	-11.15	13.12	0.159	0.8737
3	3:59438755:C:A	59438755	A	ADD	1536	-0.8479	5.335	-11.3	9.609	-0.1589	0.8737
3	3:76252931:G:A	76252931	A	ADD	1536	-0.7658	4.816	-10.2	8.673	-0.159	0.8737
3	3:136786069:T:C	136786069	C	ADD	1536	-0.9641	6.063	-12.85	10.92	-0.159	0.8737
3	3:189448545:G:A	189448545	A	ADD	1536	-0.68	4.277	-9.063	7.703	-0.159	0.8737
3	3:189448910:C:T	189448910	T	ADD	1536	-0.68	4.277	-9.063	7.703	-0.159	0.8737
3	3:189449218:C:T	189449218	T	ADD	1536	-0.68	4.277	-9.063	7.703	-0.159	0.8737
4	4:110733059:T:C	110733059	C	ADD	1536	-1.015	6.385	-13.53	11.5	-0.159	0.8737
4	4:110733848:A:G	110733848	G	ADD	1536	-1.015	6.385	-13.53	11.5	-0.159	0.8737
4	4:110734638:C:T	110734638	T	ADD	1536	-1.015	6.385	-13.53	11.5	-0.159	0.8737
4	4:110734926:C:T	110734926	T	ADD	1536	-1.015	6.385	-13.53	11.5	-0.159	0.8737
4	4:155477548:G:A	155477548	A	ADD	1536	-0.8293	5.217	-11.05	9.396	-0.159	0.8737
5	5:81928251:T:C	81928251	T	ADD	1536	0.7527	4.733	-8.525	10.03	0.159	0.8737
5	5:94341031:T:A	94341031	T	ADD	1536	-0.7322	4.607	-9.761	8.297	-0.1589	0.8737
6	6:27205435:A:G	27205435	G	ADD	1536	1.041	6.547	-11.79	13.87	0.159	0.8737
6	6:28679944:C:T	28679944	T	ADD	1536	0.7735	4.864	-8.76	10.31	0.159	0.8737
6	6:94275881:G:A	94275881	A	ADD	1536	1.031	6.485	-11.68	13.74	0.159	0.8737
7	7:18446059:G:A	18446059	G	ADD	1536	-0.8251	5.189	-10.99	9.344	-0.159	0.8737
8	8:4629795:G:A	4629795	A	ADD	1536	0.8236	5.181	-9.33	10.98	0.159	0.8737
8	8:13838948:G:A	13838948	G	ADD	1536	-0.6923	4.354	-9.227	7.842	-0.159	0.8737
8	8:13839020:G:A	13839020	G	ADD	1536	-0.6923	4.354	-9.227	7.842	-0.159	0.8737
8	8:19879077:T:C	19879077	C	ADD	1536	0.8713	5.482	-9.874	11.62	0.1589	0.8737
8	8:26914144:C:T	26914144	T	ADD	1536	-0.8222	5.173	-10.96	9.317	-0.1589	0.8737
8	8:76597685:A:G	76597685	G	ADD	1536	0.9359	5.887	-10.6	12.47	0.159	0.8737
10	10:17657875:A:T	17657875	T	ADD	1536	-1.532	9.636	-20.42	17.35	-0.159	0.8737
10	10:17658789:G:C	17658789	C	ADD	1536	-1.532	9.636	-20.42	17.35	-0.159	0.8737
10	10:17658891:A:C	17658891	C	ADD	1536	-1.532	9.636	-20.42	17.35	-0.159	0.8737
10	10:17659347:C:T	17659347	T	ADD	1536	-1.532	9.636	-20.42	17.35	-0.159	0.8737
10	10:17659619:C:G	17659619	G	ADD	1536	-1.532	9.636	-20.42	17.35	-0.159	0.8737
10	10:17661261:C:T	17661261	T	ADD	1536	-1.532	9.636	-20.42	17.35	-0.159	0.8737
10	10:27605070:C:T	27605070	T	ADD	1536	-0.9091	5.716	-12.11	10.29	-0.159	0.8737
10	10:97370600:C:T	97370600	T	ADD	1536	-0.6707	4.219	-8.94	7.599	-0.159	0.8737
11	11:76271689:G:A	76271689	A	ADD	1536	0.7432	4.674	-8.418	9.905	0.159	0.8737
12	12:17564406:T:C	17564406	C	ADD	1536	-0.7275	4.576	-9.695	8.24	-0.159	0.8737
12	12:41366042:G:T	41366042	T	ADD	1536	0.6874	4.324	-7.787	9.161	0.159	0.8737
12	12:41367317:C:T	41367317	T	ADD	1536	0.6874	4.324	-7.787	9.161	0.159	0.8737
12	12:41372203:A:C	41372203	C	ADD	1536	0.6874	4.324	-7.787	9.161	0.159	0.8737
12	12:41372378:A:G	41372378	G	ADD	1536	0.6874	4.324	-7.787	9.161	0.159	0.8737
12	12:91022984:G:A	91022984	A	ADD	1536	0.8153	5.128	-9.236	10.87	0.159	0.8737
12	12:93947462:C:T	93947462	T	ADD	1536	0.7295	4.588	-8.262	9.721	0.159	0.8737
12	12:93947644:A:G	93947644	G	ADD	1536	0.7295	4.588	-8.262	9.721	0.159	0.8737
12	12:93947821:A:C	93947821	C	ADD	1536	0.7295	4.588	-8.262	9.721	0.159	0.8737
12	12:98117753:C:T	98117753	T	ADD	1536	-0.7219	4.54	-9.62	8.176	-0.159	0.8737
12	12:98117793:C:A	98117793	A	ADD	1536	-0.7219	4.54	-9.62	8.176	-0.159	0.8737
12	12:98117821:C:T	98117821	T	ADD	1536	-0.7219	4.54	-9.62	8.176	-0.159	0.8737
12	12:98117931:T:A	98117931	A	ADD	1536	-0.7219	4.54	-9.62	8.176	-0.159	0.8737
12	12:115187724:A:C	115187724	C	ADD	1536	-0.7265	4.569	-9.682	8.229	-0.159	0.8737
13	13:70457657:C:A	70457657	A	ADD	1536	1.458	9.171	-16.52	19.43	0.159	0.8737
13	13:70457970:G:A	70457970	A	ADD	1536	1.458	9.171	-16.52	19.43	0.159	0.8737
13	13:70464234:G:T	70464234	T	ADD	1536	1.458	9.171	-16.52	19.43	0.159	0.8737
13	13:113680845:T:C	113680845	C	ADD	1536	-0.8271	5.203	-11.02	9.37	-0.159	0.8737
14	14:62376045:G:A	62376045	A	ADD	1536	-0.6945	4.367	-9.253	7.864	-0.159	0.8737
16	16:59797127:A:G	59797127	G	ADD	1536	1.337	8.413	-15.15	17.83	0.159	0.8737
16	16:66020177:A:G	66020177	G	ADD	1536	-0.7281	4.581	-9.707	8.251	-0.1589	0.8737
16	16:72055532:A:C	72055532	C	ADD	1536	0.7064	4.443	-8.002	9.415	0.159	0.8737
16	16:78857806:A:G	78857806	G	ADD	1536	1.439	9.045	-16.29	19.17	0.159	0.8737
18	18:49587490:C:G	49587490	G	ADD	1536	1.052	6.618	-11.92	14.02	0.159	0.8737
18	18:49593711:C:T	49593711	T	ADD	1536	1.052	6.618	-11.92	14.02	0.159	0.8737
19	19:50743879:T:G	50743879	G	ADD	1536	0.678	4.264	-7.679	9.035	0.159	0.8737
21	21:22737358:G:A	22737358	A	ADD	1536	0.7591	4.773	-8.596	10.11	0.159	0.8737
1	1:95447684:T:G	95447684	G	ADD	1536	1.221	7.687	-13.84	16.29	0.1588	0.8738
1	1:95449401:G:A	95449401	A	ADD	1536	1.221	7.687	-13.84	16.29	0.1588	0.8738
1	1:95456309:T:C	95456309	C	ADD	1536	1.221	7.687	-13.84	16.29	0.1588	0.8738
2	2:45210806:G:A	45210806	A	ADD	1536	-0.8115	5.11	-10.83	9.204	-0.1588	0.8738
2	2:57165403:G:A	57165403	A	ADD	1536	0.6829	4.298	-7.742	9.107	0.1589	0.8738
2	2:57174627:A:G	57174627	G	ADD	1536	0.6829	4.298	-7.742	9.107	0.1589	0.8738
2	2:57174876:A:T	57174876	T	ADD	1536	0.6829	4.298	-7.742	9.107	0.1589	0.8738
2	2:160072555:T:C	160072555	C	ADD	1536	-0.6724	4.233	-8.969	7.624	-0.1588	0.8738
2	2:160073222:C:T	160073222	T	ADD	1536	-0.6724	4.233	-8.969	7.624	-0.1588	0.8738
2	2:160073264:T:C	160073264	C	ADD	1536	-0.6724	4.233	-8.969	7.624	-0.1588	0.8738
2	2:160073359:G:T	160073359	T	ADD	1536	-0.6724	4.233	-8.969	7.624	-0.1588	0.8738
2	2:160073762:A:G	160073762	G	ADD	1536	-0.6724	4.233	-8.969	7.624	-0.1588	0.8738
2	2:160073881:C:T	160073881	T	ADD	1536	-0.6724	4.233	-8.969	7.624	-0.1588	0.8738
2	2:160074271:C:A	160074271	A	ADD	1536	-0.6724	4.233	-8.969	7.624	-0.1588	0.8738
2	2:173878341:G:C	173878341	C	ADD	1536	1.093	6.88	-12.39	14.58	0.1589	0.8738
3	3:20483570:A:G	20483570	G	ADD	1536	0.861	5.421	-9.765	11.49	0.1588	0.8738
3	3:88547484:C:T	88547484	T	ADD	1536	-0.7197	4.529	-9.596	8.157	-0.1589	0.8738
3	3:141137262:C:T	141137262	T	ADD	1536	1.103	6.943	-12.51	14.71	0.1588	0.8738
4	4:4939614:A:G	4939614	G	ADD	1536	-1.167	7.345	-15.56	13.23	-0.1589	0.8738
4	4:4940592:A:G	4940592	G	ADD	1536	-1.167	7.345	-15.56	13.23	-0.1589	0.8738
4	4:4940651:T:C	4940651	C	ADD	1536	-1.167	7.345	-15.56	13.23	-0.1589	0.8738
4	4:4940835:C:T	4940835	T	ADD	1536	-1.167	7.345	-15.56	13.23	-0.1589	0.8738
4	4:4941530:T:C	4941530	C	ADD	1536	-1.167	7.345	-15.56	13.23	-0.1589	0.8738
4	4:4941861:T:C	4941861	C	ADD	1536	-1.167	7.345	-15.56	13.23	-0.1589	0.8738
4	4:4943343:T:C	4943343	C	ADD	1536	-1.167	7.345	-15.56	13.23	-0.1589	0.8738
4	4:21491459:T:C	21491459	C	ADD	1536	1.068	6.726	-12.11	14.25	0.1589	0.8738
4	4:21491631:G:A	21491631	A	ADD	1536	1.068	6.726	-12.11	14.25	0.1589	0.8738
5	5:2966372:T:G	2966372	G	ADD	1536	0.7252	4.565	-8.223	9.673	0.1589	0.8738
5	5:57415978:C:A	57415978	A	ADD	1536	0.7919	4.984	-8.976	10.56	0.1589	0.8738
5	5:75706917:A:G	75706917	G	ADD	1536	-1.441	9.073	-19.22	16.34	-0.1588	0.8738
5	5:80368312:A:G	80368312	G	ADD	1536	-1.151	7.241	-15.34	13.04	-0.1589	0.8738
5	5:154507418:T:C	154507418	C	ADD	1536	0.7963	5.014	-9.03	10.62	0.1588	0.8738
5	5:154510982:G:A	154510982	A	ADD	1536	0.7963	5.014	-9.03	10.62	0.1588	0.8738
5	5:174550930:A:G	174550930	G	ADD	1536	-0.7517	4.732	-10.03	8.523	-0.1589	0.8738
6	6:41336319:C:G	41336319	G	ADD	1536	0.7982	5.025	-9.051	10.65	0.1588	0.8738
6	6:41337329:G:A	41337329	A	ADD	1536	0.7982	5.025	-9.051	10.65	0.1588	0.8738
6	6:41339460:G:A	41339460	A	ADD	1536	0.7982	5.025	-9.051	10.65	0.1588	0.8738
6	6:43195795:C:T	43195795	T	ADD	1536	0.6727	4.233	-7.624	8.97	0.1589	0.8738
6	6:90373578:G:A	90373578	A	ADD	1536	1.527	9.61	-17.31	20.36	0.1589	0.8738
6	6:90374456:A:G	90374456	G	ADD	1536	1.527	9.61	-17.31	20.36	0.1589	0.8738
6	6:90375177:C:T	90375177	T	ADD	1536	1.527	9.61	-17.31	20.36	0.1589	0.8738
6	6:90379311:T:C	90379311	C	ADD	1536	1.527	9.61	-17.31	20.36	0.1589	0.8738
6	6:90387116:C:T	90387116	T	ADD	1536	1.527	9.61	-17.31	20.36	0.1589	0.8738
6	6:90390233:T:C	90390233	C	ADD	1536	1.527	9.61	-17.31	20.36	0.1589	0.8738
6	6:90393483:G:A	90393483	A	ADD	1536	1.527	9.61	-17.31	20.36	0.1589	0.8738
6	6:90395016:T:C	90395016	C	ADD	1536	1.527	9.61	-17.31	20.36	0.1589	0.8738
6	6:90397132:G:C	90397132	C	ADD	1536	1.527	9.61	-17.31	20.36	0.1589	0.8738
6	6:90398903:G:A	90398903	A	ADD	1536	1.527	9.61	-17.31	20.36	0.1589	0.8738
6	6:119804816:A:G	119804816	G	ADD	1536	0.7012	4.412	-7.946	9.349	0.1589	0.8738
7	7:92655951:T:C	92655951	C	ADD	1536	1.553	9.777	-17.61	20.72	0.1588	0.8738
8	8:16518802:G:C	16518802	C	ADD	1536	-0.676	4.255	-9.016	7.664	-0.1589	0.8738
8	8:63900314:T:A	63900314	A	ADD	1536	-0.681	4.286	-9.082	7.72	-0.1589	0.8738
8	8:138777847:A:G	138777847	A	ADD	1536	-0.6667	4.197	-8.892	7.559	-0.1589	0.8738
9	9:17609045:G:A	17609045	A	ADD	1536	0.675	4.25	-7.654	9.004	0.1588	0.8738
9	9:20205067:G:A	20205067	A	ADD	1536	1.346	8.478	-15.27	17.96	0.1588	0.8738
9	9:96431820:C:T	96431820	T	ADD	1536	0.6817	4.291	-7.729	9.093	0.1589	0.8738
10	10:8370629:T:C	8370629	C	ADD	1536	-1.166	7.338	-15.55	13.22	-0.1588	0.8738
10	10:8371576:T:G	8371576	G	ADD	1536	-1.166	7.338	-15.55	13.22	-0.1588	0.8738
10	10:8371834:A:G	8371834	G	ADD	1536	-1.166	7.338	-15.55	13.22	-0.1588	0.8738
10	10:8372031:A:G	8372031	G	ADD	1536	-1.166	7.338	-15.55	13.22	-0.1588	0.8738
10	10:124264878:T:C	124264878	C	ADD	1536	0.705	4.436	-7.99	9.4	0.1589	0.8738
10	10:124266500:C:T	124266500	T	ADD	1536	0.705	4.436	-7.99	9.4	0.1589	0.8738
10	10:124267087:G:A	124267087	A	ADD	1536	0.705	4.436	-7.99	9.4	0.1589	0.8738
11	11:2325868:T:A	2325868	A	ADD	1536	-0.6994	4.404	-9.331	7.932	-0.1588	0.8738
11	11:2325901:C:T	2325901	T	ADD	1536	-0.6994	4.404	-9.331	7.932	-0.1588	0.8738
11	11:36737190:G:A	36737190	A	ADD	1536	0.9775	6.154	-11.08	13.04	0.1588	0.8738
11	11:84277353:C:T	84277353	T	ADD	1536	0.9169	5.771	-10.39	12.23	0.1589	0.8738
11	11:84278035:G:A	84278035	A	ADD	1536	0.9169	5.771	-10.39	12.23	0.1589	0.8738
11	11:102656206:T:C	102656206	T	ADD	1536	-1.14	7.18	-15.21	12.93	-0.1588	0.8738
12	12:18427588:G:A	18427588	A	ADD	1536	-0.8218	5.174	-10.96	9.318	-0.1589	0.8738
12	12:45479573:A:C	45479573	C	ADD	1536	-1.349	8.494	-18	15.3	-0.1588	0.8738
12	12:121424490:C:T	121424490	T	ADD	1536	0.6771	4.264	-7.679	9.034	0.1588	0.8738
12	12:132832385:A:G	132832385	G	ADD	1536	-0.8545	5.38	-11.4	9.69	-0.1588	0.8738
13	13:67289920:T:C	67289920	C	ADD	1536	-1.267	7.974	-16.9	14.36	-0.1589	0.8738
16	16:6735136:C:G	6735136	G	ADD	1536	-1.375	8.654	-18.34	15.59	-0.1589	0.8738
16	16:83750848:G:A	83750848	A	ADD	1536	1.302	8.196	-14.76	17.37	0.1589	0.8738
17	17:55825825:A:G	55825825	A	ADD	1536	0.7174	4.517	-8.135	9.57	0.1588	0.8738
17	17:55839236:A:G	55839236	G	ADD	1536	1.421	8.947	-16.11	18.96	0.1588	0.8738
18	18:13881012:G:A	13881012	A	ADD	1536	-0.8947	5.632	-11.93	10.14	-0.1589	0.8738
1	1:102197048:A:G	102197048	A	ADD	1536	-0.6481	4.084	-8.652	7.355	-0.1587	0.8739
1	1:233862831:T:A	233862831	A	ADD	1536	0.9192	5.791	-10.43	12.27	0.1587	0.8739
1	1:233863148:G:A	233863148	A	ADD	1536	0.9192	5.791	-10.43	12.27	0.1587	0.8739
1	1:233863254:T:C	233863254	C	ADD	1536	0.9192	5.791	-10.43	12.27	0.1587	0.8739
2	2:23548614:A:C	23548614	C	ADD	1536	-0.7015	4.418	-9.361	7.958	-0.1588	0.8739
2	2:160406890:C:A	160406890	A	ADD	1536	0.7118	4.483	-8.074	9.498	0.1588	0.8739
2	2:204347529:A:C	204347529	C	ADD	1536	1.195	7.53	-13.56	15.95	0.1587	0.8739
2	2:240442572:T:G	240442572	G	ADD	1536	0.7485	4.715	-8.493	9.99	0.1587	0.8739
2	2:240442670:G:T	240442670	T	ADD	1536	0.7485	4.715	-8.493	9.99	0.1587	0.8739
2	2:240442702:C:T	240442702	T	ADD	1536	0.7485	4.715	-8.493	9.99	0.1587	0.8739
2	2:240443749:C:T	240443749	T	ADD	1536	0.7485	4.715	-8.493	9.99	0.1587	0.8739
2	2:240443764:C:T	240443764	T	ADD	1536	0.7485	4.715	-8.493	9.99	0.1587	0.8739
2	2:240444053:G:T	240444053	T	ADD	1536	0.7485	4.715	-8.493	9.99	0.1587	0.8739
3	3:13868090:G:A	13868090	A	ADD	1536	-1.17	7.372	-15.62	13.28	-0.1588	0.8739
3	3:59450053:G:A	59450053	A	ADD	1536	0.865	5.449	-9.815	11.55	0.1587	0.8739
3	3:68925778:A:G	68925778	G	ADD	1536	0.9819	6.185	-11.14	13.1	0.1588	0.8739
3	3:68927494:C:G	68927494	G	ADD	1536	0.9819	6.185	-11.14	13.1	0.1588	0.8739
3	3:130806527:G:A	130806527	A	ADD	1536	0.6702	4.223	-7.607	8.948	0.1587	0.8739
3	3:130809008:G:A	130809008	G	ADD	1536	0.6702	4.223	-7.607	8.948	0.1587	0.8739
4	4:4783053:C:T	4783053	T	ADD	1536	-1.225	7.718	-16.35	13.9	-0.1587	0.8739
4	4:27160313:G:A	27160313	G	ADD	1536	0.6933	4.369	-7.87	9.256	0.1587	0.8739
4	4:168364638:C:A	168364638	A	ADD	1536	0.8078	5.087	-9.164	10.78	0.1588	0.8739
4	4:168371141:A:G	168371141	G	ADD	1536	0.8078	5.087	-9.164	10.78	0.1588	0.8739
5	5:6725304:C:T	6725304	T	ADD	1536	0.6938	4.37	-7.872	9.26	0.1588	0.8739
5	5:6729885:T:G	6729885	G	ADD	1536	0.6938	4.37	-7.872	9.26	0.1588	0.8739
5	5:38290202:G:A	38290202	A	ADD	1536	1.489	9.378	-16.89	19.87	0.1588	0.8739
5	5:38300928:T:G	38300928	G	ADD	1536	1.489	9.378	-16.89	19.87	0.1588	0.8739
5	5:38304131:G:A	38304131	A	ADD	1536	1.489	9.378	-16.89	19.87	0.1588	0.8739
5	5:38304478:A:C	38304478	C	ADD	1536	1.489	9.378	-16.89	19.87	0.1588	0.8739
5	5:151739672:G:A	151739672	A	ADD	1536	-0.8359	5.265	-11.16	9.484	-0.1588	0.8739
5	5:151745541:T:G	151745541	G	ADD	1536	-0.8359	5.265	-11.16	9.484	-0.1588	0.8739
5	5:151745687:C:T	151745687	T	ADD	1536	-0.8359	5.265	-11.16	9.484	-0.1588	0.8739
6	6:29344272:A:C	29344272	C	ADD	1536	-1.169	7.359	-15.59	13.25	-0.1588	0.8739
6	6:31145431:T:C	31145431	C	ADD	1536	-0.8022	5.054	-10.71	9.103	-0.1587	0.8739
6	6:31145702:G:A	31145702	A	ADD	1536	-0.8022	5.054	-10.71	9.103	-0.1587	0.8739
6	6:31145839:T:C	31145839	C	ADD	1536	-0.8022	5.054	-10.71	9.103	-0.1587	0.8739
6	6:31145991:C:T	31145991	T	ADD	1536	-0.8022	5.054	-10.71	9.103	-0.1587	0.8739
6	6:31146477:T:C	31146477	C	ADD	1536	-0.8022	5.054	-10.71	9.103	-0.1587	0.8739
6	6:31146513:A:G	31146513	G	ADD	1536	-0.8022	5.054	-10.71	9.103	-0.1587	0.8739
7	7:14042702:T:C	14042702	C	ADD	1536	0.7737	4.876	-8.783	10.33	0.1587	0.8739
7	7:22816798:A:G	22816798	G	ADD	1536	-0.8764	5.522	-11.7	9.946	-0.1587	0.8739
7	7:46713019:A:G	46713019	G	ADD	1536	1.158	7.297	-13.14	15.46	0.1588	0.8739
7	7:88964226:C:A	88964226	A	ADD	1536	-1.509	9.51	-20.15	17.13	-0.1587	0.8739
7	7:88964227:C:G	88964227	G	ADD	1536	-1.509	9.51	-20.15	17.13	-0.1587	0.8739
8	8:59222623:C:A	59222623	C	ADD	1536	0.6892	4.341	-7.819	9.198	0.1588	0.8739
8	8:131588565:G:A	131588565	A	ADD	1536	-0.7415	4.673	-9.9	8.417	-0.1587	0.8739
9	9:81824781:A:G	81824781	G	ADD	1536	0.6918	4.357	-7.847	9.231	0.1588	0.8739
9	9:106516733:T:A	106516733	A	ADD	1536	0.8306	5.232	-9.423	11.08	0.1588	0.8739
9	9:106516737:T:A	106516737	A	ADD	1536	0.8306	5.232	-9.423	11.08	0.1588	0.8739
9	9:106516741:T:C	106516741	C	ADD	1536	0.8306	5.232	-9.423	11.08	0.1588	0.8739
10	10:2592252:G:C	2592252	G	ADD	1536	-0.6658	4.196	-8.89	7.559	-0.1587	0.8739
10	10:4586426:A:G	4586426	A	ADD	1536	-1.464	9.226	-19.55	16.62	-0.1587	0.8739
10	10:129052844:T:A	129052844	A	ADD	1536	0.9673	6.092	-10.97	12.91	0.1588	0.8739
10	10:129054724:G:A	129054724	A	ADD	1536	0.9673	6.092	-10.97	12.91	0.1588	0.8739
10	10:129055122:G:A	129055122	A	ADD	1536	0.9673	6.092	-10.97	12.91	0.1588	0.8739
11	11:24249021:C:T	24249021	T	ADD	1536	-0.7205	4.539	-9.616	8.175	-0.1587	0.8739
11	11:24249402:A:G	24249402	G	ADD	1536	-0.7205	4.539	-9.616	8.175	-0.1587	0.8739
11	11:24249455:A:G	24249455	G	ADD	1536	-0.7205	4.539	-9.616	8.175	-0.1587	0.8739
11	11:68859503:G:T	68859503	T	ADD	1536	1.103	6.949	-12.52	14.72	0.1587	0.8739
11	11:104897437:A:G	104897437	G	ADD	1536	-0.7931	4.996	-10.59	9	-0.1587	0.8739
12	12:45562792:C:T	45562792	T	ADD	1536	-1.454	9.156	-19.4	16.49	-0.1588	0.8739
12	12:81483376:C:G	81483376	C	ADD	1536	0.6579	4.144	-7.465	8.781	0.1587	0.8739
15	15:75052771:T:C	75052771	C	ADD	1536	0.6856	4.321	-7.783	9.154	0.1587	0.8739
17	17:48628092:A:G	48628092	G	ADD	1536	1.495	9.418	-16.96	19.95	0.1588	0.8739
18	18:39830292:C:G	39830292	G	ADD	1536	0.6715	4.231	-7.622	8.965	0.1587	0.8739
18	18:57147728:T:C	57147728	C	ADD	1536	0.8172	5.149	-9.274	10.91	0.1587	0.8739
18	18:57152987:C:T	57152987	T	ADD	1536	0.8172	5.149	-9.274	10.91	0.1587	0.8739
20	20:48935735:T:A	48935735	A	ADD	1536	0.6812	4.291	-7.729	9.092	0.1587	0.8739
20	20:48935737:A:G	48935737	G	ADD	1536	0.6812	4.291	-7.729	9.092	0.1587	0.8739
2	2:18532118:C:T	18532118	T	ADD	1536	-1.098	6.924	-14.67	12.47	-0.1586	0.874
2	2:49187560:C:A	49187560	A	ADD	1536	-0.7608	4.795	-10.16	8.638	-0.1586	0.874
2	2:51785460:C:T	51785460	T	ADD	1536	-0.8693	5.483	-11.62	9.877	-0.1586	0.874
2	2:59974405:C:T	59974405	T	ADD	1536	0.7838	4.94	-8.899	10.47	0.1586	0.874
2	2:59976394:C:T	59976394	T	ADD	1536	0.78	4.917	-8.858	10.42	0.1586	0.874
2	2:150603510:T:A	150603510	A	ADD	1536	-1.553	9.788	-20.74	17.63	-0.1587	0.874
2	2:214919111:G:A	214919111	A	ADD	1536	0.7738	4.879	-8.788	10.34	0.1586	0.874
3	3:23187351:T:C	23187351	C	ADD	1536	-0.9554	6.022	-12.76	10.85	-0.1586	0.874
3	3:23187389:G:C	23187389	C	ADD	1536	-0.9554	6.022	-12.76	10.85	-0.1586	0.874
3	3:23189114:A:C	23189114	C	ADD	1536	-0.9554	6.022	-12.76	10.85	-0.1586	0.874
3	3:41726062:G:A	41726062	A	ADD	1536	1.123	7.083	-12.76	15.01	0.1585	0.874
3	3:97791670:G:A	97791670	A	ADD	1536	-0.6866	4.33	-9.172	7.799	-0.1586	0.874
3	3:123138589:G:A	123138589	A	ADD	1536	-0.9773	6.163	-13.06	11.1	-0.1586	0.874
3	3:133449189:A:G	133449189	A	ADD	1536	-0.8077	5.093	-10.79	9.174	-0.1586	0.874
3	3:133450371:T:G	133450371	T	ADD	1536	-0.8077	5.093	-10.79	9.174	-0.1586	0.874
3	3:133451613:C:T	133451613	C	ADD	1536	-0.8077	5.093	-10.79	9.174	-0.1586	0.874
3	3:133453779:T:C	133453779	T	ADD	1536	-0.8077	5.093	-10.79	9.174	-0.1586	0.874
3	3:133455441:A:G	133455441	A	ADD	1536	-0.8077	5.093	-10.79	9.174	-0.1586	0.874
3	3:133457514:C:T	133457514	C	ADD	1536	-0.8077	5.093	-10.79	9.174	-0.1586	0.874
4	4:47072808:C:A	47072808	A	ADD	1536	0.8674	5.469	-9.852	11.59	0.1586	0.874
4	4:88102608:T:C	88102608	C	ADD	1536	-0.6941	4.375	-9.269	7.881	-0.1587	0.874
4	4:88102967:T:C	88102967	C	ADD	1536	-0.6941	4.375	-9.269	7.881	-0.1587	0.874
4	4:122590457:G:A	122590457	A	ADD	1536	-0.9338	5.889	-12.48	10.61	-0.1586	0.874
5	5:3125680:C:T	3125680	T	ADD	1536	-0.9352	5.897	-12.49	10.62	-0.1586	0.874
5	5:41014448:C:T	41014448	T	ADD	1536	-0.7083	4.466	-9.462	8.045	-0.1586	0.874
5	5:65908385:A:G	65908385	G	ADD	1536	-0.7453	4.698	-9.953	8.462	-0.1586	0.874
5	5:79102122:G:A	79102122	A	ADD	1536	0.735	4.633	-8.346	9.816	0.1586	0.874
5	5:149983490:G:T	149983490	T	ADD	1536	1.025	6.46	-11.64	13.69	0.1586	0.874
5	5:149983502:G:A	149983502	A	ADD	1536	1.025	6.46	-11.64	13.69	0.1586	0.874
5	5:167488864:G:A	167488864	A	ADD	1536	-0.679	4.28	-9.068	7.71	-0.1586	0.874
6	6:33011763:C:T	33011763	T	ADD	1536	-0.746	4.704	-9.966	8.474	-0.1586	0.874
6	6:41648698:G:A	41648698	A	ADD	1536	0.6979	4.399	-7.924	9.32	0.1586	0.874
6	6:41651307:G:A	41651307	A	ADD	1536	0.6979	4.399	-7.924	9.32	0.1586	0.874
6	6:55641433:A:T	55641433	T	ADD	1536	0.9823	6.191	-11.15	13.12	0.1587	0.874
6	6:82393510:A:C	82393510	C	ADD	1536	-0.7004	4.417	-9.358	7.957	-0.1586	0.874
7	7:703101:T:G	703101	G	ADD	1536	-1.097	6.918	-14.66	12.46	-0.1586	0.874
7	7:137251922:A:C	137251922	C	ADD	1536	1.01	6.369	-11.47	13.49	0.1586	0.874
8	8:1046740:C:G	1046740	G	ADD	1536	-0.7659	4.83	-10.23	8.7	-0.1586	0.874
8	8:15433121:A:C	15433121	A	ADD	1536	-0.6792	4.283	-9.074	7.716	-0.1586	0.874
8	8:17229685:G:C	17229685	C	ADD	1536	0.7454	4.7	-8.466	9.957	0.1586	0.874
9	9:24884945:G:A	24884945	A	ADD	1536	0.6687	4.215	-7.592	8.929	0.1587	0.874
9	9:101334556:A:G	101334556	G	ADD	1536	0.7047	4.444	-8.005	9.415	0.1586	0.874
9	9:112699276:G:C	112699276	C	ADD	1536	-0.9544	6.018	-12.75	10.84	-0.1586	0.874
10	10:2075634:T:C	2075634	T	ADD	1536	0.7459	4.704	-8.473	9.965	0.1586	0.874
10	10:2076253:C:T	2076253	C	ADD	1536	0.7459	4.704	-8.473	9.965	0.1586	0.874
10	10:2076339:G:C	2076339	G	ADD	1536	0.7459	4.704	-8.473	9.965	0.1586	0.874
10	10:2076640:T:C	2076640	T	ADD	1536	0.7459	4.704	-8.473	9.965	0.1586	0.874
10	10:2076659:G:A	2076659	G	ADD	1536	0.7459	4.704	-8.473	9.965	0.1586	0.874
10	10:2076995:A:G	2076995	A	ADD	1536	0.7459	4.704	-8.473	9.965	0.1586	0.874
10	10:2077134:A:G	2077134	A	ADD	1536	0.7459	4.704	-8.473	9.965	0.1586	0.874
10	10:2077272:G:A	2077272	G	ADD	1536	0.7459	4.704	-8.473	9.965	0.1586	0.874
10	10:2077455:G:A	2077455	G	ADD	1536	0.7459	4.704	-8.473	9.965	0.1586	0.874
10	10:2078132:T:C	2078132	T	ADD	1536	0.7459	4.704	-8.473	9.965	0.1586	0.874
10	10:11864536:A:G	11864536	G	ADD	1536	1.078	6.799	-12.25	14.4	0.1586	0.874
10	10:60459795:G:A	60459795	A	ADD	1536	-1.048	6.607	-14	11.9	-0.1586	0.874
10	10:94350013:T:A	94350013	A	ADD	1536	1.393	8.787	-15.83	18.62	0.1586	0.874
10	10:94360007:G:A	94360007	A	ADD	1536	1.393	8.787	-15.83	18.62	0.1586	0.874
10	10:94360566:A:G	94360566	G	ADD	1536	1.393	8.787	-15.83	18.62	0.1586	0.874
10	10:94363895:G:A	94363895	A	ADD	1536	1.393	8.787	-15.83	18.62	0.1586	0.874
10	10:94365485:C:T	94365485	T	ADD	1536	1.393	8.787	-15.83	18.62	0.1586	0.874
10	10:94367253:G:T	94367253	T	ADD	1536	1.393	8.787	-15.83	18.62	0.1586	0.874
10	10:94368597:C:T	94368597	T	ADD	1536	1.393	8.787	-15.83	18.62	0.1586	0.874
10	10:94368655:T:A	94368655	A	ADD	1536	1.393	8.787	-15.83	18.62	0.1586	0.874
10	10:94372279:C:T	94372279	T	ADD	1536	1.393	8.787	-15.83	18.62	0.1586	0.874
10	10:94375604:T:G	94375604	G	ADD	1536	1.393	8.787	-15.83	18.62	0.1586	0.874
10	10:94376457:A:G	94376457	G	ADD	1536	1.393	8.787	-15.83	18.62	0.1586	0.874
10	10:94379906:C:T	94379906	T	ADD	1536	1.393	8.787	-15.83	18.62	0.1586	0.874
10	10:94381093:T:C	94381093	C	ADD	1536	1.393	8.787	-15.83	18.62	0.1586	0.874
10	10:94381337:C:T	94381337	T	ADD	1536	1.393	8.787	-15.83	18.62	0.1586	0.874
10	10:94382074:C:T	94382074	T	ADD	1536	1.393	8.787	-15.83	18.62	0.1586	0.874
10	10:94387118:C:T	94387118	T	ADD	1536	1.393	8.787	-15.83	18.62	0.1586	0.874
10	10:94387439:A:G	94387439	G	ADD	1536	1.393	8.787	-15.83	18.62	0.1586	0.874
10	10:94387478:T:C	94387478	C	ADD	1536	1.393	8.787	-15.83	18.62	0.1586	0.874
10	10:94390599:G:A	94390599	A	ADD	1536	1.393	8.787	-15.83	18.62	0.1586	0.874
10	10:94390772:G:T	94390772	T	ADD	1536	1.393	8.787	-15.83	18.62	0.1586	0.874
10	10:94391204:C:T	94391204	T	ADD	1536	1.393	8.787	-15.83	18.62	0.1586	0.874
10	10:94391308:C:T	94391308	T	ADD	1536	1.393	8.787	-15.83	18.62	0.1586	0.874
10	10:94393978:G:A	94393978	A	ADD	1536	1.393	8.787	-15.83	18.62	0.1586	0.874
11	11:35508190:G:A	35508190	A	ADD	1536	-0.6958	4.386	-9.293	7.901	-0.1586	0.874
11	11:61488968:C:T	61488968	T	ADD	1536	0.7261	4.579	-8.248	9.7	0.1586	0.874
11	11:61490880:C:A	61490880	A	ADD	1536	0.7261	4.579	-8.248	9.7	0.1586	0.874
12	12:3930273:G:A	3930273	A	ADD	1536	1.119	7.057	-12.71	14.95	0.1586	0.874
12	12:3932339:T:C	3932339	C	ADD	1536	1.119	7.057	-12.71	14.95	0.1586	0.874
12	12:3936632:T:G	3936632	G	ADD	1536	1.119	7.057	-12.71	14.95	0.1586	0.874
12	12:3944088:T:C	3944088	C	ADD	1536	1.119	7.057	-12.71	14.95	0.1586	0.874
12	12:3944782:A:T	3944782	T	ADD	1536	1.119	7.057	-12.71	14.95	0.1586	0.874
12	12:3946516:C:T	3946516	T	ADD	1536	1.119	7.057	-12.71	14.95	0.1586	0.874
12	12:3947735:C:G	3947735	G	ADD	1536	1.119	7.057	-12.71	14.95	0.1586	0.874
12	12:3949498:T:A	3949498	A	ADD	1536	1.119	7.057	-12.71	14.95	0.1586	0.874
12	12:3951122:G:C	3951122	C	ADD	1536	1.119	7.057	-12.71	14.95	0.1586	0.874
12	12:3951194:C:T	3951194	T	ADD	1536	1.119	7.057	-12.71	14.95	0.1586	0.874
12	12:3955882:C:T	3955882	T	ADD	1536	1.119	7.057	-12.71	14.95	0.1586	0.874
12	12:23639392:G:A	23639392	A	ADD	1536	-0.9845	6.206	-13.15	11.18	-0.1586	0.874
12	12:30938922:A:C	30938922	C	ADD	1536	-0.6954	4.385	-9.29	7.899	-0.1586	0.874
13	13:102615673:A:C	102615673	C	ADD	1536	-0.7617	4.802	-10.17	8.649	-0.1586	0.874
14	14:33163782:G:A	33163782	G	ADD	1536	-0.6891	4.346	-9.207	7.829	-0.1586	0.874
14	14:48042348:G:T	48042348	T	ADD	1536	1.424	8.978	-16.17	19.02	0.1586	0.874
17	17:34270288:G:A	34270288	A	ADD	1536	-0.809	5.1	-10.8	9.186	-0.1586	0.874
18	18:66935965:A:G	66935965	G	ADD	1536	-0.8059	5.08	-10.76	9.152	-0.1586	0.874
18	18:77513465:G:A	77513465	A	ADD	1536	1.115	7.027	-12.66	14.89	0.1586	0.874
18	18:77513841:G:A	77513841	A	ADD	1536	1.115	7.027	-12.66	14.89	0.1586	0.874
18	18:77515900:G:A	77515900	A	ADD	1536	1.115	7.027	-12.66	14.89	0.1586	0.874
18	18:77516217:C:T	77516217	T	ADD	1536	1.115	7.027	-12.66	14.89	0.1586	0.874
18	18:77516883:A:G	77516883	G	ADD	1536	1.115	7.027	-12.66	14.89	0.1586	0.874
18	18:77518329:G:A	77518329	A	ADD	1536	1.115	7.027	-12.66	14.89	0.1586	0.874
18	18:77518871:T:C	77518871	C	ADD	1536	1.115	7.027	-12.66	14.89	0.1586	0.874
19	19:51228634:G:A	51228634	A	ADD	1536	1.526	9.619	-17.33	20.38	0.1586	0.874
20	20:46581954:A:G	46581954	G	ADD	1536	1.275	8.041	-14.49	17.04	0.1586	0.874
1	1:15062132:C:A	15062132	A	ADD	1536	0.7461	4.708	-8.481	9.974	0.1585	0.8741
2	2:12671630:T:G	12671630	G	ADD	1536	0.6875	4.336	-7.812	9.186	0.1585	0.8741
2	2:106908639:G:A	106908639	G	ADD	1536	-0.6709	4.233	-8.968	7.626	-0.1585	0.8741
2	2:106908798:C:G	106908798	C	ADD	1536	-0.6709	4.233	-8.968	7.626	-0.1585	0.8741
2	2:106909390:A:G	106909390	A	ADD	1536	-0.6709	4.233	-8.968	7.626	-0.1585	0.8741
2	2:106909658:G:A	106909658	G	ADD	1536	-0.6709	4.233	-8.968	7.626	-0.1585	0.8741
2	2:106911910:C:T	106911910	C	ADD	1536	-0.6709	4.233	-8.968	7.626	-0.1585	0.8741
2	2:166807763:G:A	166807763	A	ADD	1536	-1.302	8.213	-17.4	14.8	-0.1585	0.8741
2	2:196815891:T:G	196815891	G	ADD	1536	-0.7469	4.713	-9.985	8.491	-0.1585	0.8741
3	3:28750478:G:A	28750478	A	ADD	1536	0.821	5.18	-9.332	10.97	0.1585	0.8741
3	3:133691606:G:A	133691606	A	ADD	1536	-0.683	4.31	-9.13	7.764	-0.1585	0.8741
4	4:121526344:G:A	121526344	A	ADD	1536	0.933	5.889	-10.61	12.48	0.1584	0.8741
4	4:159185770:G:A	159185770	G	ADD	1536	-1.001	6.315	-13.38	11.38	-0.1585	0.8741
4	4:176684064:G:A	176684064	A	ADD	1536	0.6914	4.363	-7.859	9.242	0.1585	0.8741
4	4:190742226:A:T	190742226	T	ADD	1536	1.285	8.107	-14.61	17.17	0.1585	0.8741
4	4:190742691:A:G	190742691	G	ADD	1536	1.285	8.107	-14.61	17.17	0.1585	0.8741
4	4:190742692:T:C	190742692	C	ADD	1536	1.285	8.107	-14.61	17.17	0.1585	0.8741
4	4:190742793:G:A	190742793	A	ADD	1536	1.285	8.107	-14.61	17.17	0.1585	0.8741
4	4:190743443:A:G	190743443	G	ADD	1536	1.285	8.107	-14.61	17.17	0.1585	0.8741
4	4:190743786:A:G	190743786	G	ADD	1536	1.285	8.107	-14.61	17.17	0.1585	0.8741
4	4:190744136:T:C	190744136	C	ADD	1536	1.285	8.107	-14.61	17.17	0.1585	0.8741
5	5:80157982:A:C	80157982	C	ADD	1536	0.7884	4.973	-8.958	10.54	0.1585	0.8741
6	6:28321993:T:C	28321993	T	ADD	1536	-0.7164	4.522	-9.579	8.147	-0.1584	0.8741
6	6:31377047:C:T	31377047	T	ADD	1536	1.064	6.715	-12.1	14.22	0.1584	0.8741
6	6:31383370:G:A	31383370	A	ADD	1536	1.085	6.846	-12.33	14.5	0.1585	0.8741
6	6:119998449:A:G	119998449	G	ADD	1536	-0.8976	5.665	-12	10.2	-0.1585	0.8741
6	6:131264216:T:C	131264216	C	ADD	1536	-0.7722	4.873	-10.32	8.779	-0.1585	0.8741
6	6:131273847:C:T	131273847	T	ADD	1536	-0.7722	4.873	-10.32	8.779	-0.1585	0.8741
6	6:131276061:C:A	131276061	A	ADD	1536	-0.7722	4.873	-10.32	8.779	-0.1585	0.8741
6	6:131280687:G:A	131280687	A	ADD	1536	-0.7722	4.873	-10.32	8.779	-0.1585	0.8741
6	6:131281425:T:C	131281425	C	ADD	1536	-0.7722	4.873	-10.32	8.779	-0.1585	0.8741
6	6:131294183:C:T	131294183	T	ADD	1536	-0.7722	4.873	-10.32	8.779	-0.1585	0.8741
7	7:29506075:T:C	29506075	C	ADD	1536	1.025	6.473	-11.66	13.71	0.1584	0.8741
7	7:29506224:A:G	29506224	G	ADD	1536	1.025	6.473	-11.66	13.71	0.1584	0.8741
7	7:29506649:T:A	29506649	A	ADD	1536	1.025	6.473	-11.66	13.71	0.1584	0.8741
7	7:111510830:C:T	111510830	T	ADD	1536	0.836	5.277	-9.506	11.18	0.1584	0.8741
8	8:40189688:C:T	40189688	T	ADD	1536	-0.8291	5.231	-11.08	9.423	-0.1585	0.8741
8	8:127665272:A:C	127665272	C	ADD	1536	0.8022	5.061	-9.117	10.72	0.1585	0.8741
9	9:73882827:A:T	73882827	T	ADD	1536	1.13	7.131	-12.85	15.11	0.1584	0.8741
9	9:73890175:G:A	73890175	A	ADD	1536	1.13	7.131	-12.85	15.11	0.1584	0.8741
9	9:73890826:T:G	73890826	G	ADD	1536	1.13	7.131	-12.85	15.11	0.1584	0.8741
9	9:93107160:C:T	93107160	T	ADD	1536	-1.507	9.512	-20.15	17.14	-0.1584	0.8741
9	9:112266667:G:A	112266667	G	ADD	1536	-1.128	7.119	-15.08	12.82	-0.1585	0.8741
9	9:114421608:T:C	114421608	T	ADD	1536	-0.6734	4.249	-9.001	7.654	-0.1585	0.8741
9	9:114421658:G:A	114421658	G	ADD	1536	-0.6734	4.249	-9.001	7.654	-0.1585	0.8741
10	10:2357121:C:T	2357121	C	ADD	1536	0.6742	4.255	-7.665	9.013	0.1584	0.8741
10	10:2357235:G:C	2357235	G	ADD	1536	0.6742	4.255	-7.665	9.013	0.1584	0.8741
11	11:36341743:G:A	36341743	G	ADD	1536	-0.7331	4.626	-9.8	8.333	-0.1585	0.8741
11	11:57738143:A:G	57738143	G	ADD	1536	-1.183	7.468	-15.82	13.45	-0.1584	0.8741
11	11:57743634:T:C	57743634	C	ADD	1536	-1.183	7.468	-15.82	13.45	-0.1584	0.8741
11	11:88658836:T:G	88658836	G	ADD	1536	0.7347	4.636	-8.353	9.822	0.1585	0.8741
11	11:115051569:G:A	115051569	G	ADD	1536	-1.275	8.046	-17.04	14.5	-0.1584	0.8741
11	11:115412993:T:C	115412993	C	ADD	1536	-0.7011	4.424	-9.372	7.97	-0.1585	0.8741
11	11:117074109:G:A	117074109	A	ADD	1536	-1.116	7.043	-14.92	12.69	-0.1584	0.8741
11	11:118876688:C:T	118876688	T	ADD	1536	1.266	7.989	-14.39	16.92	0.1584	0.8741
11	11:118879780:C:G	118879780	G	ADD	1536	1.266	7.989	-14.39	16.92	0.1584	0.8741
11	11:118882132:G:A	118882132	A	ADD	1536	1.266	7.989	-14.39	16.92	0.1584	0.8741
11	11:118883364:G:C	118883364	C	ADD	1536	1.266	7.989	-14.39	16.92	0.1584	0.8741
11	11:118884105:A:G	118884105	G	ADD	1536	1.266	7.989	-14.39	16.92	0.1584	0.8741
11	11:118885370:C:T	118885370	T	ADD	1536	1.266	7.989	-14.39	16.92	0.1584	0.8741
11	11:118887038:A:G	118887038	G	ADD	1536	1.266	7.989	-14.39	16.92	0.1584	0.8741
11	11:118892989:C:T	118892989	T	ADD	1536	1.266	7.989	-14.39	16.92	0.1584	0.8741
11	11:118893873:C:G	118893873	G	ADD	1536	1.266	7.989	-14.39	16.92	0.1584	0.8741
11	11:118894275:C:T	118894275	T	ADD	1536	1.266	7.989	-14.39	16.92	0.1584	0.8741
11	11:118897089:T:C	118897089	C	ADD	1536	1.266	7.989	-14.39	16.92	0.1584	0.8741
11	11:118897257:C:T	118897257	T	ADD	1536	1.266	7.989	-14.39	16.92	0.1584	0.8741
11	11:118897262:C:T	118897262	T	ADD	1536	1.266	7.989	-14.39	16.92	0.1584	0.8741
11	11:118898174:G:A	118898174	A	ADD	1536	1.266	7.989	-14.39	16.92	0.1584	0.8741
11	11:118898324:G:A	118898324	A	ADD	1536	1.266	7.989	-14.39	16.92	0.1584	0.8741
12	12:3743328:G:A	3743328	A	ADD	1536	-0.9772	6.166	-13.06	11.11	-0.1585	0.8741
12	12:12475506:G:A	12475506	A	ADD	1536	1.286	8.115	-14.62	17.19	0.1585	0.8741
12	12:12476401:T:C	12476401	C	ADD	1536	1.286	8.115	-14.62	17.19	0.1585	0.8741
12	12:12476402:A:T	12476402	T	ADD	1536	1.286	8.115	-14.62	17.19	0.1585	0.8741
12	12:12476444:C:G	12476444	G	ADD	1536	1.286	8.115	-14.62	17.19	0.1585	0.8741
12	12:12476686:T:C	12476686	C	ADD	1536	1.286	8.115	-14.62	17.19	0.1585	0.8741
12	12:12476694:A:G	12476694	G	ADD	1536	1.286	8.115	-14.62	17.19	0.1585	0.8741
12	12:12477016:C:T	12477016	T	ADD	1536	1.286	8.115	-14.62	17.19	0.1585	0.8741
12	12:12477477:C:T	12477477	T	ADD	1536	1.286	8.115	-14.62	17.19	0.1585	0.8741
13	13:67933131:G:A	67933131	G	ADD	1536	-0.6935	4.374	-9.267	7.88	-0.1585	0.8741
14	14:22942619:G:A	22942619	A	ADD	1536	1.042	6.575	-11.85	13.93	0.1584	0.8741
14	14:51427506:A:C	51427506	C	ADD	1536	0.6975	4.402	-7.931	9.326	0.1584	0.8741
16	16:13566939:T:A	13566939	A	ADD	1536	-0.8777	5.537	-11.73	9.974	-0.1585	0.8741
16	16:13567502:C:T	13567502	T	ADD	1536	-0.8777	5.537	-11.73	9.974	-0.1585	0.8741
16	16:13567671:C:T	13567671	T	ADD	1536	-0.8777	5.537	-11.73	9.974	-0.1585	0.8741
17	17:2309117:G:A	2309117	A	ADD	1536	-0.6681	4.215	-8.93	7.593	-0.1585	0.8741
17	17:6203257:T:C	6203257	C	ADD	1536	-0.7264	4.583	-9.71	8.257	-0.1585	0.8741
17	17:6203690:G:A	6203690	A	ADD	1536	-0.7264	4.583	-9.71	8.257	-0.1585	0.8741
18	18:13806055:A:T	13806055	T	ADD	1536	-0.683	4.311	-9.133	7.767	-0.1584	0.8741
18	18:13806546:C:G	13806546	G	ADD	1536	-0.683	4.311	-9.133	7.767	-0.1584	0.8741
18	18:36805379:G:A	36805379	A	ADD	1536	-0.6982	4.405	-9.333	7.936	-0.1585	0.8741
19	19:8121360:A:G	8121360	G	ADD	1536	1.048	6.61	-11.91	14	0.1585	0.8741
19	19:34557918:C:A	34557918	A	ADD	1536	-1.402	8.845	-18.74	15.93	-0.1585	0.8741
22	22:29412149:T:G	29412149	G	ADD	1536	1.336	8.435	-15.2	17.87	0.1584	0.8741
22	22:29416865:A:G	29416865	G	ADD	1536	1.336	8.435	-15.2	17.87	0.1584	0.8741
22	22:29417789:T:C	29417789	C	ADD	1536	1.336	8.435	-15.2	17.87	0.1584	0.8741
22	22:29421296:C:T	29421296	T	ADD	1536	1.336	8.435	-15.2	17.87	0.1584	0.8741
22	22:29432012:G:A	29432012	A	ADD	1536	1.336	8.435	-15.2	17.87	0.1584	0.8741
1	1:14677380:G:A	14677380	A	ADD	1536	-1.034	6.528	-13.83	11.76	-0.1583	0.8742
2	2:130184614:A:G	130184614	G	ADD	1536	-0.6955	4.392	-9.304	7.913	-0.1583	0.8742
2	2:180482000:C:G	180482000	G	ADD	1536	-0.8341	5.268	-11.16	9.49	-0.1583	0.8742
2	2:217788861:A:G	217788861	G	ADD	1536	1.36	8.591	-15.48	18.2	0.1583	0.8742
2	2:222766109:A:G	222766109	G	ADD	1536	-0.794	5.013	-10.62	9.032	-0.1584	0.8742
3	3:8604079:T:A	8604079	A	ADD	1536	0.6879	4.343	-7.825	9.201	0.1584	0.8742
3	3:36209514:T:C	36209514	C	ADD	1536	-0.6804	4.296	-9.101	7.74	-0.1584	0.8742
3	3:52870132:G:A	52870132	A	ADD	1536	-0.7277	4.595	-9.733	8.278	-0.1584	0.8742
3	3:52870618:T:A	52870618	A	ADD	1536	-0.7277	4.595	-9.733	8.278	-0.1584	0.8742
3	3:52871929:G:A	52871929	A	ADD	1536	-0.7277	4.595	-9.733	8.278	-0.1584	0.8742
3	3:190579863:A:G	190579863	A	ADD	1536	-0.8997	5.681	-12.04	10.24	-0.1584	0.8742
4	4:164947489:A:G	164947489	G	ADD	1536	0.7269	4.59	-8.269	9.723	0.1584	0.8742
5	5:153823066:G:C	153823066	C	ADD	1536	0.7221	4.56	-8.215	9.66	0.1583	0.8742
5	5:153824214:G:T	153824214	T	ADD	1536	0.7221	4.56	-8.215	9.66	0.1583	0.8742
6	6:17805117:C:G	17805117	G	ADD	1536	-0.9354	5.909	-12.52	10.65	-0.1583	0.8742
6	6:37675333:G:C	37675333	C	ADD	1536	0.6608	4.174	-7.52	8.842	0.1583	0.8742
6	6:66530223:T:C	66530223	C	ADD	1536	-0.7868	4.968	-10.52	8.95	-0.1584	0.8742
6	6:131082628:C:T	131082628	T	ADD	1536	0.8053	5.085	-9.161	10.77	0.1584	0.8742
6	6:131090765:C:G	131090765	G	ADD	1536	0.8053	5.085	-9.161	10.77	0.1584	0.8742
6	6:168159229:G:A	168159229	G	ADD	1536	1.097	6.932	-12.49	14.68	0.1583	0.8742
7	7:26352439:A:C	26352439	C	ADD	1536	-0.8151	5.148	-10.91	9.275	-0.1583	0.8742
7	7:107979091:G:A	107979091	G	ADD	1536	0.6692	4.225	-7.612	8.95	0.1584	0.8742
7	7:115144543:A:G	115144543	G	ADD	1536	-0.6758	4.269	-9.043	7.691	-0.1583	0.8742
7	7:154442418:C:T	154442418	T	ADD	1536	0.9537	6.024	-10.85	12.76	0.1583	0.8742
8	8:17715027:G:A	17715027	A	ADD	1536	1.332	8.408	-15.15	17.81	0.1584	0.8742
8	8:114160622:T:C	114160622	C	ADD	1536	0.8533	5.388	-9.707	11.41	0.1584	0.8742
8	8:114163831:A:C	114163831	C	ADD	1536	0.8533	5.388	-9.707	11.41	0.1584	0.8742
8	8:114168172:A:G	114168172	G	ADD	1536	0.8533	5.388	-9.707	11.41	0.1584	0.8742
8	8:114170093:T:C	114170093	C	ADD	1536	0.8533	5.388	-9.707	11.41	0.1584	0.8742
8	8:114177987:A:C	114177987	C	ADD	1536	0.8533	5.388	-9.707	11.41	0.1584	0.8742
8	8:114178257:C:T	114178257	T	ADD	1536	0.8533	5.388	-9.707	11.41	0.1584	0.8742
9	9:107294904:C:T	107294904	T	ADD	1536	-0.7611	4.807	-10.18	8.661	-0.1583	0.8742
9	9:123119653:A:G	123119653	G	ADD	1536	0.9051	5.716	-10.3	12.11	0.1584	0.8742
9	9:136133506:A:G	136133506	A	ADD	1536	0.7634	4.82	-8.684	10.21	0.1584	0.8742
10	10:25704959:A:G	25704959	G	ADD	1536	-0.7614	4.809	-10.19	8.665	-0.1583	0.8742
10	10:25706008:G:C	25706008	C	ADD	1536	-0.7614	4.809	-10.19	8.665	-0.1583	0.8742
10	10:25706429:A:T	25706429	T	ADD	1536	-0.7614	4.809	-10.19	8.665	-0.1583	0.8742
11	11:18583804:G:C	18583804	C	ADD	1536	-0.6691	4.225	-8.949	7.611	-0.1584	0.8742
11	11:61447356:T:A	61447356	A	ADD	1536	0.728	4.597	-8.283	9.739	0.1583	0.8742
11	11:61450137:A:G	61450137	G	ADD	1536	0.728	4.597	-8.283	9.739	0.1583	0.8742
11	11:61450295:G:A	61450295	A	ADD	1536	0.728	4.597	-8.283	9.739	0.1583	0.8742
11	11:61451548:C:G	61451548	G	ADD	1536	0.728	4.597	-8.283	9.739	0.1583	0.8742
11	11:111295779:T:C	111295779	C	ADD	1536	-0.7452	4.708	-9.972	8.482	-0.1583	0.8742
12	12:32186770:C:T	32186770	T	ADD	1536	0.7487	4.729	-8.52	10.02	0.1583	0.8742
12	12:53457704:C:A	53457704	A	ADD	1536	-0.985	6.221	-13.18	11.21	-0.1583	0.8742
12	12:125123792:G:A	125123792	A	ADD	1536	-0.7293	4.604	-9.754	8.295	-0.1584	0.8742
13	13:24772448:G:A	24772448	G	ADD	1536	-0.9904	6.253	-13.25	11.27	-0.1584	0.8742
13	13:54487758:C:T	54487758	T	ADD	1536	0.8628	5.447	-9.814	11.54	0.1584	0.8742
13	13:54494466:T:C	54494466	C	ADD	1536	0.8628	5.447	-9.814	11.54	0.1584	0.8742
13	13:89409653:T:C	89409653	C	ADD	1536	-0.7783	4.914	-10.41	8.853	-0.1584	0.8742
14	14:43984457:T:C	43984457	C	ADD	1536	-1.398	8.83	-18.7	15.91	-0.1583	0.8742
14	14:43991192:T:C	43991192	C	ADD	1536	-1.398	8.83	-18.7	15.91	-0.1583	0.8742
14	14:43991952:G:A	43991952	A	ADD	1536	-1.398	8.83	-18.7	15.91	-0.1583	0.8742
14	14:43994879:T:C	43994879	C	ADD	1536	-1.398	8.83	-18.7	15.91	-0.1583	0.8742
14	14:43995026:C:T	43995026	T	ADD	1536	-1.398	8.83	-18.7	15.91	-0.1583	0.8742
14	14:43999631:A:G	43999631	G	ADD	1536	-1.398	8.83	-18.7	15.91	-0.1583	0.8742
14	14:100847707:A:G	100847707	G	ADD	1536	0.6944	4.384	-7.899	9.288	0.1584	0.8742
15	15:33486182:T:C	33486182	C	ADD	1536	-1.476	9.32	-19.74	16.79	-0.1583	0.8742
15	15:101832387:A:G	101832387	G	ADD	1536	0.7107	4.487	-8.084	9.505	0.1584	0.8742
15	15:101833083:A:C	101833083	C	ADD	1536	0.7107	4.487	-8.084	9.505	0.1584	0.8742
17	17:33123037:G:A	33123037	A	ADD	1536	-0.7487	4.728	-10.02	8.519	-0.1583	0.8742
1	1:11738806:A:C	11738806	C	ADD	1536	-1.336	8.443	-17.88	15.21	-0.1583	0.8743
1	1:67527129:C:T	67527129	T	ADD	1536	-1.313	8.295	-17.57	14.94	-0.1583	0.8743
1	1:67527729:T:C	67527729	C	ADD	1536	-1.313	8.295	-17.57	14.94	-0.1583	0.8743
1	1:67528247:G:A	67528247	A	ADD	1536	-1.313	8.295	-17.57	14.94	-0.1583	0.8743
1	1:67528522:G:A	67528522	A	ADD	1536	-1.313	8.295	-17.57	14.94	-0.1583	0.8743
1	1:67528895:C:A	67528895	A	ADD	1536	-1.313	8.295	-17.57	14.94	-0.1583	0.8743
1	1:67529666:C:G	67529666	G	ADD	1536	-1.313	8.295	-17.57	14.94	-0.1583	0.8743
1	1:67530243:T:A	67530243	A	ADD	1536	-1.313	8.295	-17.57	14.94	-0.1583	0.8743
1	1:198489457:T:C	198489457	C	ADD	1536	-1.14	7.204	-15.26	12.98	-0.1583	0.8743
1	1:204395479:C:T	204395479	C	ADD	1536	0.6841	4.322	-7.787	9.156	0.1583	0.8743
2	2:130057509:A:G	130057509	G	ADD	1536	0.708	4.475	-8.063	9.479	0.1582	0.8743
2	2:241759227:C:G	241759227	G	ADD	1536	-0.9591	6.061	-12.84	10.92	-0.1582	0.8743
2	2:241761720:T:C	241761720	C	ADD	1536	-0.9591	6.061	-12.84	10.92	-0.1582	0.8743
3	3:20348904:T:C	20348904	T	ADD	1536	-0.7153	4.521	-9.577	8.147	-0.1582	0.8743
3	3:53873814:A:G	53873814	G	ADD	1536	-0.7083	4.478	-9.484	8.068	-0.1582	0.8743
3	3:103375767:G:A	103375767	A	ADD	1536	1.072	6.777	-12.21	14.36	0.1582	0.8743
4	4:729104:C:T	729104	T	ADD	1536	-0.7035	4.447	-9.419	8.012	-0.1582	0.8743
4	4:730560:T:A	730560	A	ADD	1536	-0.7035	4.447	-9.419	8.012	-0.1582	0.8743
4	4:2219933:C:T	2219933	T	ADD	1536	0.6955	4.395	-7.918	9.309	0.1583	0.8743
4	4:38562694:G:A	38562694	G	ADD	1536	0.7402	4.678	-8.429	9.91	0.1582	0.8743
4	4:75217114:T:G	75217114	G	ADD	1536	-0.6846	4.326	-9.164	7.794	-0.1582	0.8743
4	4:129321937:G:A	129321937	A	ADD	1536	-1.113	7.036	-14.9	12.68	-0.1582	0.8743
4	4:129324938:G:A	129324938	A	ADD	1536	-1.113	7.036	-14.9	12.68	-0.1582	0.8743
4	4:129328625:T:A	129328625	A	ADD	1536	-1.113	7.036	-14.9	12.68	-0.1582	0.8743
4	4:129333060:C:T	129333060	T	ADD	1536	-1.113	7.036	-14.9	12.68	-0.1582	0.8743
4	4:129334646:G:A	129334646	A	ADD	1536	-1.113	7.036	-14.9	12.68	-0.1582	0.8743
4	4:129335800:G:A	129335800	A	ADD	1536	-1.113	7.036	-14.9	12.68	-0.1582	0.8743
4	4:129336328:C:T	129336328	T	ADD	1536	-1.113	7.036	-14.9	12.68	-0.1582	0.8743
4	4:129336329:A:G	129336329	G	ADD	1536	-1.113	7.036	-14.9	12.68	-0.1582	0.8743
4	4:129336595:T:G	129336595	G	ADD	1536	-1.113	7.036	-14.9	12.68	-0.1582	0.8743
4	4:129336928:G:A	129336928	A	ADD	1536	-1.113	7.036	-14.9	12.68	-0.1582	0.8743
4	4:129338392:T:G	129338392	G	ADD	1536	-1.113	7.036	-14.9	12.68	-0.1582	0.8743
4	4:129339214:T:C	129339214	C	ADD	1536	-1.113	7.036	-14.9	12.68	-0.1582	0.8743
4	4:129343002:G:A	129343002	A	ADD	1536	-1.113	7.036	-14.9	12.68	-0.1582	0.8743
4	4:129345150:A:T	129345150	T	ADD	1536	-1.113	7.036	-14.9	12.68	-0.1582	0.8743
5	5:17777847:C:T	17777847	T	ADD	1536	-0.6566	4.15	-8.79	7.477	-0.1582	0.8743
5	5:17777884:C:T	17777884	T	ADD	1536	-0.6566	4.15	-8.79	7.477	-0.1582	0.8743
5	5:33477656:G:A	33477656	A	ADD	1536	-0.878	5.549	-11.75	9.997	-0.1582	0.8743
5	5:80347188:G:A	80347188	A	ADD	1536	-1.111	7.023	-14.88	12.65	-0.1582	0.8743
5	5:90249900:G:A	90249900	A	ADD	1536	-0.8169	5.163	-10.94	9.302	-0.1582	0.8743
5	5:169360284:G:A	169360284	A	ADD	1536	-1.164	7.354	-15.58	13.25	-0.1582	0.8743
6	6:21803094:T:C	21803094	C	ADD	1536	-0.667	4.216	-8.931	7.597	-0.1582	0.8743
6	6:32437744:G:C	32437744	C	ADD	1536	-1.331	8.414	-17.82	15.16	-0.1582	0.8743
6	6:150655623:T:G	150655623	G	ADD	1536	0.9285	5.869	-10.57	12.43	0.1582	0.8743
8	8:2891452:C:G	2891452	G	ADD	1536	-0.708	4.475	-9.479	8.063	-0.1582	0.8743
8	8:2891465:C:A	2891465	A	ADD	1536	-0.708	4.475	-9.479	8.063	-0.1582	0.8743
8	8:13510884:G:A	13510884	A	ADD	1536	0.9251	5.849	-10.54	12.39	0.1582	0.8743
8	8:13511099:T:C	13511099	C	ADD	1536	0.9251	5.849	-10.54	12.39	0.1582	0.8743
8	8:24631407:A:G	24631407	G	ADD	1536	0.9328	5.895	-10.62	12.49	0.1582	0.8743
8	8:60998730:A:C	60998730	C	ADD	1536	0.74	4.678	-8.429	9.909	0.1582	0.8743
8	8:113227264:A:G	113227264	G	ADD	1536	-0.7363	4.652	-9.853	8.381	-0.1583	0.8743
8	8:113235729:T:A	113235729	A	ADD	1536	-0.7363	4.652	-9.853	8.381	-0.1583	0.8743
9	9:112531717:A:G	112531717	G	ADD	1536	-1.038	6.562	-13.9	11.82	-0.1582	0.8743
10	10:3736805:A:G	3736805	G	ADD	1536	0.6815	4.308	-7.763	9.126	0.1582	0.8743
10	10:3738103:G:A	3738103	A	ADD	1536	0.6815	4.308	-7.763	9.126	0.1582	0.8743
10	10:3738284:G:T	3738284	T	ADD	1536	0.6815	4.308	-7.763	9.126	0.1582	0.8743
10	10:3739629:C:A	3739629	A	ADD	1536	0.6815	4.308	-7.763	9.126	0.1582	0.8743
11	11:109111782:G:A	109111782	G	ADD	1536	-0.6913	4.368	-9.252	7.869	-0.1583	0.8743
12	12:21780851:A:C	21780851	A	ADD	1536	-1.016	6.419	-13.6	11.56	-0.1582	0.8743
12	12:64921818:C:T	64921818	T	ADD	1536	-0.8381	5.297	-11.22	9.545	-0.1582	0.8743
12	12:64922306:G:A	64922306	A	ADD	1536	-0.8381	5.297	-11.22	9.545	-0.1582	0.8743
12	12:98054607:G:A	98054607	A	ADD	1536	-0.7056	4.46	-9.446	8.035	-0.1582	0.8743
13	13:21567969:A:G	21567969	G	ADD	1536	-0.6769	4.279	-9.063	7.71	-0.1582	0.8743
13	13:21569345:A:G	21569345	G	ADD	1536	-0.6769	4.279	-9.063	7.71	-0.1582	0.8743
13	13:21571141:G:A	21571141	A	ADD	1536	-0.6769	4.279	-9.063	7.71	-0.1582	0.8743
13	13:41107415:G:A	41107415	A	ADD	1536	0.6893	4.354	-7.845	9.224	0.1583	0.8743
13	13:58247274:G:T	58247274	T	ADD	1536	-0.6954	4.397	-9.313	7.922	-0.1582	0.8743
14	14:34182124:C:A	34182124	A	ADD	1536	0.6804	4.302	-7.751	9.112	0.1582	0.8743
14	14:72939735:C:T	72939735	T	ADD	1536	-1.06	6.698	-14.19	12.07	-0.1583	0.8743
16	16:78966197:G:A	78966197	A	ADD	1536	-0.8936	5.647	-11.96	10.17	-0.1583	0.8743
17	17:41445145:G:A	41445145	A	ADD	1536	0.6889	4.354	-7.844	9.222	0.1582	0.8743
19	19:55434818:A:G	55434818	A	ADD	1536	-0.922	5.826	-12.34	10.5	-0.1583	0.8743
20	20:48518254:G:A	48518254	A	ADD	1536	0.9967	6.301	-11.35	13.35	0.1582	0.8743
21	21:23239614:C:A	23239614	C	ADD	1536	0.7325	4.629	-8.341	9.806	0.1582	0.8743
1	1:111897335:A:G	111897335	A	ADD	1536	-0.658	4.162	-8.815	7.499	-0.1581	0.8744
1	1:111898228:A:T	111898228	A	ADD	1536	-0.658	4.162	-8.815	7.499	-0.1581	0.8744
1	1:111898423:A:G	111898423	A	ADD	1536	-0.658	4.162	-8.815	7.499	-0.1581	0.8744
2	2:6264711:A:G	6264711	G	ADD	1536	0.682	4.315	-7.775	9.139	0.1581	0.8744
2	2:30456082:A:G	30456082	G	ADD	1536	-0.6714	4.246	-8.993	7.65	-0.1581	0.8744
3	3:60259526:G:A	60259526	A	ADD	1536	-1.006	6.36	-13.47	11.46	-0.1581	0.8744
3	3:172089110:A:G	172089110	G	ADD	1536	0.8665	5.481	-9.876	11.61	0.1581	0.8744
4	4:80812960:G:A	80812960	A	ADD	1536	-1.386	8.765	-18.57	15.79	-0.1581	0.8744
5	5:101613526:G:A	101613526	A	ADD	1536	0.8927	5.648	-10.18	11.96	0.1581	0.8744
5	5:101613608:C:A	101613608	A	ADD	1536	0.8927	5.648	-10.18	11.96	0.1581	0.8744
5	5:101615705:C:T	101615705	T	ADD	1536	0.8927	5.648	-10.18	11.96	0.1581	0.8744
5	5:101617245:A:T	101617245	T	ADD	1536	0.8927	5.648	-10.18	11.96	0.1581	0.8744
5	5:101618286:A:G	101618286	G	ADD	1536	0.8927	5.648	-10.18	11.96	0.1581	0.8744
5	5:101618518:T:C	101618518	C	ADD	1536	0.8927	5.648	-10.18	11.96	0.1581	0.8744
5	5:101619196:C:T	101619196	T	ADD	1536	0.8927	5.648	-10.18	11.96	0.1581	0.8744
5	5:101619815:T:A	101619815	A	ADD	1536	0.8927	5.648	-10.18	11.96	0.1581	0.8744
5	5:107090178:G:A	107090178	A	ADD	1536	-0.8199	5.186	-10.98	9.344	-0.1581	0.8744
5	5:107090384:G:A	107090384	A	ADD	1536	-0.8199	5.186	-10.98	9.344	-0.1581	0.8744
5	5:164705666:A:T	164705666	T	ADD	1536	-0.766	4.843	-10.26	8.727	-0.1582	0.8744
6	6:66486673:G:A	66486673	A	ADD	1536	-0.7625	4.822	-10.21	8.689	-0.1581	0.8744
6	6:76082208:C:T	76082208	T	ADD	1536	-0.9854	6.234	-13.2	11.23	-0.1581	0.8744
6	6:76085115:G:A	76085115	A	ADD	1536	-0.9854	6.234	-13.2	11.23	-0.1581	0.8744
6	6:76085324:C:T	76085324	T	ADD	1536	-0.9854	6.234	-13.2	11.23	-0.1581	0.8744
6	6:78495128:C:T	78495128	T	ADD	1536	0.7174	4.538	-8.176	9.611	0.1581	0.8744
6	6:78495504:A:G	78495504	G	ADD	1536	0.7174	4.538	-8.176	9.611	0.1581	0.8744
6	6:78501499:A:G	78501499	G	ADD	1536	0.7174	4.538	-8.176	9.611	0.1581	0.8744
6	6:78506991:G:A	78506991	A	ADD	1536	0.7174	4.538	-8.176	9.611	0.1581	0.8744
6	6:78509212:T:G	78509212	G	ADD	1536	0.7174	4.538	-8.176	9.611	0.1581	0.8744
6	6:78511498:G:A	78511498	A	ADD	1536	0.7174	4.538	-8.176	9.611	0.1581	0.8744
6	6:78514180:G:A	78514180	A	ADD	1536	0.7174	4.538	-8.176	9.611	0.1581	0.8744
6	6:78515147:G:T	78515147	T	ADD	1536	0.7174	4.538	-8.176	9.611	0.1581	0.8744
6	6:78534702:G:A	78534702	A	ADD	1536	0.7174	4.538	-8.176	9.611	0.1581	0.8744
6	6:78535569:A:T	78535569	T	ADD	1536	0.7174	4.538	-8.176	9.611	0.1581	0.8744
6	6:103777580:G:A	103777580	A	ADD	1536	-0.781	4.942	-10.47	8.904	-0.158	0.8744
6	6:124278812:C:A	124278812	A	ADD	1536	0.7109	4.495	-8.099	9.521	0.1582	0.8744
6	6:124281577:A:G	124281577	G	ADD	1536	0.7109	4.495	-8.099	9.521	0.1582	0.8744
6	6:124281628:G:A	124281628	A	ADD	1536	0.7109	4.495	-8.099	9.521	0.1582	0.8744
7	7:128498791:C:T	128498791	T	ADD	1536	-1.152	7.288	-15.44	13.13	-0.1581	0.8744
8	8:4625732:G:A	4625732	G	ADD	1536	-0.6672	4.221	-8.94	7.605	-0.1581	0.8744
8	8:83486041:A:T	83486041	T	ADD	1536	0.8426	5.332	-9.608	11.29	0.158	0.8744
8	8:83489460:G:A	83489460	A	ADD	1536	0.8426	5.332	-9.608	11.29	0.158	0.8744
8	8:83494934:C:T	83494934	T	ADD	1536	0.8426	5.332	-9.608	11.29	0.158	0.8744
8	8:121864169:G:A	121864169	A	ADD	1536	-0.9694	6.131	-12.99	11.05	-0.1581	0.8744
8	8:121864426:T:A	121864426	A	ADD	1536	-0.9694	6.131	-12.99	11.05	-0.1581	0.8744
8	8:121866462:C:T	121866462	T	ADD	1536	-0.9694	6.131	-12.99	11.05	-0.1581	0.8744
9	9:101609629:G:A	101609629	A	ADD	1536	-0.69	4.364	-9.243	7.863	-0.1581	0.8744
9	9:106147671:T:C	106147671	C	ADD	1536	-0.8916	5.64	-11.94	10.16	-0.1581	0.8744
9	9:106152712:C:T	106152712	T	ADD	1536	-0.8916	5.64	-11.94	10.16	-0.1581	0.8744
9	9:106154414:C:G	106154414	G	ADD	1536	-0.8916	5.64	-11.94	10.16	-0.1581	0.8744
9	9:106154415:T:C	106154415	C	ADD	1536	-0.8916	5.64	-11.94	10.16	-0.1581	0.8744
10	10:6077845:T:G	6077845	G	ADD	1536	-0.7626	4.823	-10.22	8.69	-0.1581	0.8744
10	10:121916591:A:T	121916591	T	ADD	1536	-0.8498	5.376	-11.39	9.687	-0.1581	0.8744
11	11:62183838:C:T	62183838	T	ADD	1536	0.6942	4.391	-7.912	9.3	0.1581	0.8744
12	12:4537421:A:G	4537421	G	ADD	1536	-0.8914	5.64	-11.94	10.16	-0.1581	0.8744
12	12:47116795:T:C	47116795	T	ADD	1536	0.7516	4.754	-8.566	10.07	0.1581	0.8744
12	12:47118633:C:A	47118633	C	ADD	1536	0.7516	4.754	-8.566	10.07	0.1581	0.8744
12	12:47169691:G:T	47169691	G	ADD	1536	-0.686	4.34	-9.192	7.82	-0.1581	0.8744
13	13:22332822:A:T	22332822	T	ADD	1536	1.002	6.337	-11.42	13.42	0.1581	0.8744
13	13:22333879:C:T	22333879	T	ADD	1536	1.002	6.337	-11.42	13.42	0.1581	0.8744
13	13:32441332:G:A	32441332	A	ADD	1536	-0.7181	4.543	-9.621	8.185	-0.1581	0.8744
13	13:32443378:A:G	32443378	G	ADD	1536	-0.7181	4.543	-9.621	8.185	-0.1581	0.8744
13	13:32443902:A:G	32443902	G	ADD	1536	-0.7181	4.543	-9.621	8.185	-0.1581	0.8744
13	13:32444426:G:A	32444426	A	ADD	1536	-0.7181	4.543	-9.621	8.185	-0.1581	0.8744
13	13:32444439:T:C	32444439	C	ADD	1536	-0.7181	4.543	-9.621	8.185	-0.1581	0.8744
13	13:32445065:A:G	32445065	G	ADD	1536	-0.7181	4.543	-9.621	8.185	-0.1581	0.8744
13	13:32445660:T:C	32445660	C	ADD	1536	-0.7181	4.543	-9.621	8.185	-0.1581	0.8744
13	13:32448027:T:C	32448027	T	ADD	1536	-0.7181	4.543	-9.621	8.185	-0.1581	0.8744
13	13:32449504:G:C	32449504	G	ADD	1536	-0.7181	4.543	-9.621	8.185	-0.1581	0.8744
13	13:32450891:G:A	32450891	G	ADD	1536	-0.7181	4.543	-9.621	8.185	-0.1581	0.8744
14	14:70495453:C:G	70495453	G	ADD	1536	-0.6738	4.262	-9.028	7.68	-0.1581	0.8744
15	15:88114672:A:G	88114672	A	ADD	1536	0.6977	4.415	-7.955	9.351	0.158	0.8744
16	16:11890634:G:A	11890634	A	ADD	1536	1.062	6.714	-12.1	14.22	0.1581	0.8744
16	16:27415214:G:A	27415214	G	ADD	1536	-0.6921	4.379	-9.274	7.89	-0.1581	0.8744
17	17:9083390:G:C	9083390	C	ADD	1536	0.8763	5.545	-9.992	11.74	0.158	0.8744
17	17:9083884:G:A	9083884	A	ADD	1536	0.8763	5.545	-9.992	11.74	0.158	0.8744
18	18:62174797:T:C	62174797	C	ADD	1536	-0.7428	4.7	-9.955	8.469	-0.158	0.8744
19	19:50697716:G:C	50697716	C	ADD	1536	0.7524	4.758	-8.574	10.08	0.1581	0.8744
20	20:40094364:C:G	40094364	G	ADD	1536	0.6889	4.358	-7.853	9.231	0.1581	0.8744
20	20:40096493:G:A	40096493	A	ADD	1536	0.6889	4.358	-7.853	9.231	0.1581	0.8744
20	20:44507502:C:T	44507502	T	ADD	1536	-1.181	7.474	-15.83	13.47	-0.158	0.8744
21	21:43272211:T:C	43272211	T	ADD	1536	-0.6627	4.193	-8.881	7.556	-0.158	0.8744
1	1:15080278:C:T	15080278	T	ADD	1536	-1.491	9.437	-19.99	17.01	-0.158	0.8745
1	1:15081044:G:A	15081044	A	ADD	1536	-1.491	9.437	-19.99	17.01	-0.158	0.8745
1	1:34970274:T:C	34970274	C	ADD	1536	0.7814	4.946	-8.912	10.47	0.158	0.8745
1	1:34973754:C:T	34973754	T	ADD	1536	0.7814	4.946	-8.912	10.47	0.158	0.8745
1	1:104768190:T:A	104768190	A	ADD	1536	0.7301	4.622	-8.329	9.789	0.158	0.8745
1	1:105022924:C:T	105022924	T	ADD	1536	-0.7566	4.788	-10.14	8.629	-0.158	0.8745
2	2:17400251:G:A	17400251	A	ADD	1536	-0.7686	4.866	-10.31	8.769	-0.158	0.8745
2	2:33348581:A:G	33348581	A	ADD	1536	-0.6781	4.293	-9.092	7.736	-0.158	0.8745
2	2:49262045:T:C	49262045	C	ADD	1536	0.7555	4.784	-8.622	10.13	0.1579	0.8745
2	2:75406823:C:A	75406823	A	ADD	1536	-0.7341	4.647	-9.841	8.373	-0.158	0.8745
2	2:169881117:T:C	169881117	C	ADD	1536	-1.391	8.803	-18.65	15.86	-0.158	0.8745
2	2:169885122:C:T	169885122	T	ADD	1536	-1.391	8.803	-18.65	15.86	-0.158	0.8745
2	2:169886452:G:T	169886452	T	ADD	1536	-1.391	8.803	-18.65	15.86	-0.158	0.8745
2	2:169887613:T:A	169887613	A	ADD	1536	-1.391	8.803	-18.65	15.86	-0.158	0.8745
2	2:169888842:A:G	169888842	G	ADD	1536	-1.391	8.803	-18.65	15.86	-0.158	0.8745
2	2:169889108:C:T	169889108	T	ADD	1536	-1.391	8.803	-18.65	15.86	-0.158	0.8745
2	2:203975534:T:G	203975534	G	ADD	1536	0.7844	4.964	-8.944	10.51	0.158	0.8745
2	2:203990423:A:C	203990423	C	ADD	1536	0.7844	4.964	-8.944	10.51	0.158	0.8745
2	2:203991936:T:G	203991936	G	ADD	1536	0.7844	4.964	-8.944	10.51	0.158	0.8745
2	2:232413305:G:A	232413305	A	ADD	1536	1.178	7.456	-13.44	15.79	0.1579	0.8745
2	2:232414426:C:T	232414426	T	ADD	1536	1.178	7.456	-13.44	15.79	0.1579	0.8745
2	2:232417549:G:T	232417549	T	ADD	1536	1.178	7.456	-13.44	15.79	0.1579	0.8745
2	2:239052555:G:A	239052555	A	ADD	1536	1.267	8.022	-14.45	16.99	0.158	0.8745
3	3:14505533:A:G	14505533	G	ADD	1536	1.398	8.846	-15.94	18.74	0.158	0.8745
3	3:45439955:C:A	45439955	A	ADD	1536	-1.269	8.035	-17.02	14.48	-0.158	0.8745
3	3:80192792:A:G	80192792	G	ADD	1536	0.8287	5.247	-9.456	11.11	0.1579	0.8745
4	4:24052732:A:G	24052732	G	ADD	1536	-1.242	7.862	-16.65	14.17	-0.1579	0.8745
4	4:91501614:A:G	91501614	A	ADD	1536	0.665	4.208	-7.583	8.913	0.158	0.8745
4	4:124765968:A:C	124765968	C	ADD	1536	0.71	4.494	-8.098	9.518	0.158	0.8745
4	4:133709831:A:T	133709831	T	ADD	1536	-1.051	6.653	-14.09	11.99	-0.158	0.8745
4	4:133710298:C:T	133710298	T	ADD	1536	-1.051	6.653	-14.09	11.99	-0.158	0.8745
4	4:133713171:T:G	133713171	G	ADD	1536	-1.051	6.653	-14.09	11.99	-0.158	0.8745
4	4:133714471:T:C	133714471	C	ADD	1536	-1.051	6.653	-14.09	11.99	-0.158	0.8745
4	4:133714882:C:T	133714882	T	ADD	1536	-1.051	6.653	-14.09	11.99	-0.158	0.8745
4	4:133716882:A:C	133716882	C	ADD	1536	-1.051	6.653	-14.09	11.99	-0.158	0.8745
5	5:30746632:A:G	30746632	A	ADD	1536	-0.6754	4.274	-9.053	7.702	-0.158	0.8745
5	5:123438401:C:G	123438401	G	ADD	1536	1.016	6.434	-11.59	13.63	0.158	0.8745
5	5:178223040:G:T	178223040	T	ADD	1536	0.9995	6.325	-11.4	13.4	0.158	0.8745
6	6:66439271:G:C	66439271	C	ADD	1536	-0.7865	4.98	-10.55	8.974	-0.1579	0.8745
6	6:93218349:G:T	93218349	G	ADD	1536	-0.6539	4.139	-8.766	7.458	-0.158	0.8745
6	6:93218350:A:C	93218350	A	ADD	1536	-0.6539	4.139	-8.766	7.458	-0.158	0.8745
7	7:16980495:T:C	16980495	C	ADD	1536	0.8521	5.393	-9.718	11.42	0.158	0.8745
7	7:16981264:T:C	16981264	C	ADD	1536	0.8521	5.393	-9.718	11.42	0.158	0.8745
7	7:27343221:C:T	27343221	T	ADD	1536	-0.6758	4.277	-9.058	7.706	-0.158	0.8745
7	7:77678931:G:A	77678931	G	ADD	1536	0.7645	4.84	-8.722	10.25	0.1579	0.8745
7	7:93427886:T:C	93427886	C	ADD	1536	0.8843	5.598	-10.09	11.86	0.158	0.8745
7	7:93435670:A:G	93435670	G	ADD	1536	0.8843	5.598	-10.09	11.86	0.158	0.8745
7	7:93437902:G:A	93437902	A	ADD	1536	0.8843	5.598	-10.09	11.86	0.158	0.8745
7	7:103697316:T:G	103697316	G	ADD	1536	0.6681	4.229	-7.62	8.957	0.158	0.8745
7	7:128712925:T:C	128712925	C	ADD	1536	0.9308	5.891	-10.61	12.48	0.158	0.8745
7	7:158672619:A:G	158672619	A	ADD	1536	-0.7366	4.664	-9.878	8.405	-0.1579	0.8745
8	8:13894431:A:T	13894431	T	ADD	1536	-0.9728	6.156	-13.04	11.09	-0.158	0.8745
8	8:17767935:G:A	17767935	A	ADD	1536	1.318	8.344	-15.04	17.67	0.158	0.8745
8	8:103877434:G:A	103877434	A	ADD	1536	0.8125	5.142	-9.266	10.89	0.158	0.8745
8	8:134604224:A:G	134604224	G	ADD	1536	0.9962	6.304	-11.36	13.35	0.158	0.8745
10	10:18642730:A:G	18642730	G	ADD	1536	-1.163	7.362	-15.59	13.27	-0.1579	0.8745
10	10:31465875:A:C	31465875	A	ADD	1536	0.704	4.455	-8.027	9.435	0.158	0.8745
10	10:94210809:A:G	94210809	G	ADD	1536	-1.077	6.815	-14.43	12.28	-0.158	0.8745
10	10:112079743:A:C	112079743	C	ADD	1536	0.7706	4.879	-8.791	10.33	0.158	0.8745
10	10:112082647:T:A	112082647	A	ADD	1536	0.7706	4.879	-8.791	10.33	0.158	0.8745
10	10:132961575:A:G	132961575	G	ADD	1536	0.6804	4.307	-7.761	9.122	0.158	0.8745
11	11:87860095:A:G	87860095	G	ADD	1536	0.7926	5.017	-9.041	10.63	0.158	0.8745
11	11:99512419:T:C	99512419	C	ADD	1536	-0.7161	4.531	-9.598	8.165	-0.158	0.8745
11	11:102471178:A:G	102471178	A	ADD	1536	-0.6675	4.224	-8.946	7.611	-0.158	0.8745
12	12:32415340:C:T	32415340	T	ADD	1536	0.7834	4.959	-8.936	10.5	0.158	0.8745
12	12:32415798:C:T	32415798	T	ADD	1536	0.7834	4.959	-8.936	10.5	0.158	0.8745
12	12:42191596:C:T	42191596	T	ADD	1536	0.9455	5.984	-10.78	12.67	0.158	0.8745
13	13:53732958:C:T	53732958	T	ADD	1536	0.6922	4.383	-7.899	9.283	0.1579	0.8745
13	13:76450060:A:T	76450060	T	ADD	1536	-1.313	8.315	-17.61	14.98	-0.1579	0.8745
14	14:33162464:T:C	33162464	C	ADD	1536	0.679	4.299	-7.746	9.104	0.158	0.8745
14	14:58218259:A:G	58218259	G	ADD	1536	0.8737	5.532	-9.968	11.72	0.1579	0.8745
14	14:62523148:G:C	62523148	C	ADD	1536	-0.7393	4.679	-9.91	8.431	-0.158	0.8745
14	14:76550492:G:A	76550492	G	ADD	1536	0.6891	4.36	-7.857	9.235	0.158	0.8745
14	14:92919834:G:A	92919834	A	ADD	1536	0.9253	5.859	-10.56	12.41	0.1579	0.8745
14	14:92919875:T:C	92919875	C	ADD	1536	0.9253	5.859	-10.56	12.41	0.1579	0.8745
15	15:48392165:A:G	48392165	A	ADD	1536	-1.055	6.674	-14.14	12.03	-0.158	0.8745
15	15:79975476:A:G	79975476	G	ADD	1536	-1.123	7.109	-15.06	12.81	-0.158	0.8745
17	17:31948734:A:C	31948734	C	ADD	1536	0.7806	4.943	-8.907	10.47	0.1579	0.8745
17	17:68913960:C:A	68913960	A	ADD	1536	-0.7406	4.689	-9.93	8.449	-0.158	0.8745
18	18:22654194:G:A	22654194	A	ADD	1536	-0.8776	5.556	-11.77	10.01	-0.1579	0.8745
20	20:38256688:T:C	38256688	T	ADD	1536	0.6938	4.391	-7.912	9.3	0.158	0.8745
1	1:65871265:G:A	65871265	A	ADD	1536	-1.428	9.046	-19.16	16.3	-0.1578	0.8746
1	1:187338342:T:G	187338342	G	ADD	1536	0.808	5.118	-9.223	10.84	0.1579	0.8746
2	2:60580910:C:T	60580910	T	ADD	1536	-0.6658	4.218	-8.933	7.602	-0.1578	0.8746
2	2:130058396:G:A	130058396	A	ADD	1536	0.7061	4.474	-8.063	9.475	0.1578	0.8746
3	3:7508738:A:G	7508738	G	ADD	1536	-0.7394	4.685	-9.923	8.444	-0.1578	0.8746
3	3:68916936:T:A	68916936	A	ADD	1536	0.9779	6.194	-11.16	13.12	0.1579	0.8746
3	3:151017416:G:A	151017416	A	ADD	1536	-0.7874	4.99	-10.57	8.993	-0.1578	0.8746
4	4:91788727:G:A	91788727	G	ADD	1536	0.6944	4.399	-7.928	9.317	0.1578	0.8746
4	4:106243729:C:T	106243729	T	ADD	1536	-0.7764	4.92	-10.42	8.867	-0.1578	0.8746
5	5:5462607:A:G	5462607	G	ADD	1536	-0.751	4.759	-10.08	8.576	-0.1578	0.8746
5	5:18374315:C:T	18374315	T	ADD	1536	-0.7499	4.75	-10.06	8.56	-0.1579	0.8746
5	5:39675505:C:T	39675505	C	ADD	1536	-0.6679	4.23	-8.959	7.623	-0.1579	0.8746
5	5:39676277:T:C	39676277	T	ADD	1536	-0.6679	4.23	-8.959	7.623	-0.1579	0.8746
5	5:39683304:T:G	39683304	T	ADD	1536	-0.6679	4.23	-8.959	7.623	-0.1579	0.8746
5	5:39684876:A:T	39684876	A	ADD	1536	-0.6679	4.23	-8.959	7.623	-0.1579	0.8746
5	5:39685156:T:C	39685156	T	ADD	1536	-0.6679	4.23	-8.959	7.623	-0.1579	0.8746
5	5:39686519:A:G	39686519	A	ADD	1536	-0.6679	4.23	-8.959	7.623	-0.1579	0.8746
5	5:39686716:C:T	39686716	C	ADD	1536	-0.6679	4.23	-8.959	7.623	-0.1579	0.8746
5	5:39687643:A:G	39687643	A	ADD	1536	-0.6679	4.23	-8.959	7.623	-0.1579	0.8746
5	5:39687990:T:C	39687990	T	ADD	1536	-0.6679	4.23	-8.959	7.623	-0.1579	0.8746
5	5:39691377:A:T	39691377	A	ADD	1536	-0.6679	4.23	-8.959	7.623	-0.1579	0.8746
5	5:39691573:A:G	39691573	A	ADD	1536	-0.6679	4.23	-8.959	7.623	-0.1579	0.8746
5	5:111056697:A:T	111056697	T	ADD	1536	-0.7198	4.559	-9.654	8.215	-0.1579	0.8746
5	5:117227611:G:A	117227611	G	ADD	1536	-0.6794	4.304	-9.116	7.757	-0.1578	0.8746
5	5:151985487:C:T	151985487	T	ADD	1536	0.8988	5.693	-10.26	12.06	0.1579	0.8746
6	6:134013272:A:G	134013272	G	ADD	1536	0.7999	5.068	-9.133	10.73	0.1578	0.8746
7	7:32299703:G:A	32299703	A	ADD	1536	-0.6563	4.159	-8.808	7.496	-0.1578	0.8746
7	7:34362003:G:T	34362003	T	ADD	1536	0.7599	4.816	-8.679	10.2	0.1578	0.8746
7	7:87991839:C:T	87991839	T	ADD	1536	1.015	6.432	-11.59	13.62	0.1578	0.8746
7	7:87992108:G:A	87992108	A	ADD	1536	1.015	6.432	-11.59	13.62	0.1578	0.8746
7	7:88004110:A:G	88004110	G	ADD	1536	1.015	6.432	-11.59	13.62	0.1578	0.8746
7	7:88007445:T:A	88007445	A	ADD	1536	1.015	6.432	-11.59	13.62	0.1578	0.8746
7	7:151541479:G:A	151541479	A	ADD	1536	0.7529	4.77	-8.596	10.1	0.1579	0.8746
8	8:4161522:G:A	4161522	A	ADD	1536	-1.015	6.434	-13.63	11.59	-0.1578	0.8746
8	8:15434456:G:C	15434456	C	ADD	1536	0.7687	4.871	-8.778	10.32	0.1578	0.8746
9	9:12429952:G:A	12429952	A	ADD	1536	-0.7409	4.694	-9.94	8.458	-0.1579	0.8746
9	9:93148821:C:A	93148821	A	ADD	1536	1.285	8.143	-14.67	17.24	0.1578	0.8746
9	9:93149342:C:A	93149342	A	ADD	1536	1.285	8.143	-14.67	17.24	0.1578	0.8746
9	9:93151196:G:A	93151196	A	ADD	1536	1.285	8.143	-14.67	17.24	0.1578	0.8746
9	9:114342669:A:C	114342669	C	ADD	1536	-0.8993	5.698	-12.07	10.27	-0.1578	0.8746
9	9:114342765:G:A	114342765	A	ADD	1536	-0.8993	5.698	-12.07	10.27	-0.1578	0.8746
9	9:114344813:A:T	114344813	T	ADD	1536	-0.8993	5.698	-12.07	10.27	-0.1578	0.8746
10	10:95390815:G:C	95390815	C	ADD	1536	-0.7035	4.456	-9.436	8.029	-0.1579	0.8746
13	13:68143316:G:A	68143316	A	ADD	1536	-0.6859	4.346	-9.204	7.832	-0.1578	0.8746
13	13:68143423:G:C	68143423	C	ADD	1536	-0.6859	4.346	-9.204	7.832	-0.1578	0.8746
13	13:68144953:A:T	68144953	T	ADD	1536	-0.6859	4.346	-9.204	7.832	-0.1578	0.8746
13	13:68145604:C:T	68145604	T	ADD	1536	-0.6859	4.346	-9.204	7.832	-0.1578	0.8746
13	13:68146957:G:A	68146957	A	ADD	1536	-0.6859	4.346	-9.204	7.832	-0.1578	0.8746
13	13:68148012:C:T	68148012	T	ADD	1536	-0.6859	4.346	-9.204	7.832	-0.1578	0.8746
13	13:68148136:A:G	68148136	G	ADD	1536	-0.6859	4.346	-9.204	7.832	-0.1578	0.8746
13	13:68150431:C:T	68150431	T	ADD	1536	-0.6859	4.346	-9.204	7.832	-0.1578	0.8746
13	13:68151479:G:A	68151479	A	ADD	1536	-0.6859	4.346	-9.204	7.832	-0.1578	0.8746
13	13:68152105:G:C	68152105	C	ADD	1536	-0.6859	4.346	-9.204	7.832	-0.1578	0.8746
13	13:68152406:C:T	68152406	T	ADD	1536	-0.6859	4.346	-9.204	7.832	-0.1578	0.8746
15	15:53515599:C:A	53515599	A	ADD	1536	-0.7843	4.967	-10.52	8.952	-0.1579	0.8746
15	15:74570950:G:T	74570950	T	ADD	1536	-1.505	9.537	-20.2	17.19	-0.1578	0.8746
15	15:79970445:T:C	79970445	C	ADD	1536	-1.154	7.313	-15.49	13.18	-0.1579	0.8746
18	18:7862077:A:G	7862077	G	ADD	1536	1.001	6.337	-11.42	13.42	0.1579	0.8746
18	18:7864399:A:G	7864399	G	ADD	1536	1.001	6.337	-11.42	13.42	0.1579	0.8746
1	1:78720344:G:A	78720344	A	ADD	1536	1.128	7.152	-12.89	15.15	0.1577	0.8747
1	1:177864554:G:A	177864554	A	ADD	1536	-0.9582	6.074	-12.86	10.95	-0.1578	0.8747
2	2:72240809:C:G	72240809	G	ADD	1536	-1.081	6.854	-14.51	12.35	-0.1578	0.8747
2	2:161820534:T:C	161820534	C	ADD	1536	0.7504	4.758	-8.575	10.08	0.1577	0.8747
2	2:161821810:T:C	161821810	C	ADD	1536	0.7504	4.758	-8.575	10.08	0.1577	0.8747
2	2:161822301:T:G	161822301	G	ADD	1536	0.7504	4.758	-8.575	10.08	0.1577	0.8747
2	2:161822563:G:A	161822563	A	ADD	1536	0.7504	4.758	-8.575	10.08	0.1577	0.8747
2	2:161823893:C:T	161823893	T	ADD	1536	0.7504	4.758	-8.575	10.08	0.1577	0.8747
4	4:55503080:G:A	55503080	A	ADD	1536	-1.379	8.742	-18.51	15.75	-0.1577	0.8747
4	4:108493334:G:A	108493334	G	ADD	1536	0.6671	4.229	-7.622	8.957	0.1577	0.8747
4	4:138627087:A:C	138627087	A	ADD	1536	0.7822	4.961	-8.942	10.51	0.1577	0.8747
4	4:184518169:C:G	184518169	G	ADD	1536	0.7607	4.825	-8.696	10.22	0.1577	0.8747
5	5:16500790:A:G	16500790	G	ADD	1536	-0.6966	4.418	-9.355	7.962	-0.1577	0.8747
5	5:34751776:C:T	34751776	T	ADD	1536	-1.162	7.367	-15.6	13.28	-0.1577	0.8747
5	5:35643634:A:G	35643634	G	ADD	1536	-0.8585	5.441	-11.52	9.806	-0.1578	0.8747
5	5:150389543:A:G	150389543	G	ADD	1536	0.672	4.262	-7.681	9.025	0.1577	0.8747
7	7:37829536:C:T	37829536	T	ADD	1536	-0.6778	4.298	-9.102	7.747	-0.1577	0.8747
7	7:87334384:A:G	87334384	G	ADD	1536	1.098	6.961	-12.55	14.74	0.1577	0.8747
7	7:95124519:G:A	95124519	A	ADD	1536	-0.7056	4.475	-9.476	8.065	-0.1577	0.8747
7	7:95127078:A:T	95127078	T	ADD	1536	-0.7056	4.475	-9.476	8.065	-0.1577	0.8747
7	7:95127234:C:T	95127234	T	ADD	1536	-0.7056	4.475	-9.476	8.065	-0.1577	0.8747
7	7:95127918:A:T	95127918	T	ADD	1536	-0.7056	4.475	-9.476	8.065	-0.1577	0.8747
7	7:154009704:T:C	154009704	C	ADD	1536	1.514	9.6	-17.3	20.33	0.1577	0.8747
8	8:34327244:A:G	34327244	G	ADD	1536	-0.6911	4.382	-9.28	7.897	-0.1577	0.8747
8	8:34329390:G:A	34329390	A	ADD	1536	-0.6911	4.382	-9.28	7.897	-0.1577	0.8747
8	8:34335270:C:T	34335270	T	ADD	1536	-0.6911	4.382	-9.28	7.897	-0.1577	0.8747
8	8:70703141:A:C	70703141	A	ADD	1536	-0.6721	4.261	-9.024	7.68	-0.1577	0.8747
9	9:4268055:A:G	4268055	G	ADD	1536	0.8204	5.202	-9.376	11.02	0.1577	0.8747
9	9:93382244:T:A	93382244	A	ADD	1536	-0.7237	4.587	-9.715	8.267	-0.1578	0.8747
9	9:93388399:A:G	93388399	G	ADD	1536	-0.7237	4.587	-9.715	8.267	-0.1578	0.8747
9	9:93389836:T:C	93389836	C	ADD	1536	-0.7237	4.587	-9.715	8.267	-0.1578	0.8747
9	9:113560161:G:A	113560161	G	ADD	1536	-0.7221	4.578	-9.695	8.251	-0.1577	0.8747
10	10:6160058:T:G	6160058	G	ADD	1536	-0.8504	5.392	-11.42	9.717	-0.1577	0.8747
10	10:6160388:C:T	6160388	T	ADD	1536	-0.8504	5.392	-11.42	9.717	-0.1577	0.8747
10	10:35514327:C:T	35514327	T	ADD	1536	-0.8264	5.239	-11.09	9.441	-0.1578	0.8747
10	10:133880005:G:A	133880005	A	ADD	1536	0.8334	5.286	-9.527	11.19	0.1577	0.8747
11	11:2553341:G:A	2553341	A	ADD	1536	1.389	8.807	-15.87	18.65	0.1577	0.8747
11	11:123813823:G:A	123813823	A	ADD	1536	0.6841	4.339	-7.821	9.189	0.1577	0.8747
11	11:123813940:G:C	123813940	C	ADD	1536	0.6841	4.339	-7.821	9.189	0.1577	0.8747
11	11:123814489:A:G	123814489	G	ADD	1536	0.6841	4.339	-7.821	9.189	0.1577	0.8747
12	12:70306118:C:T	70306118	C	ADD	1536	0.7438	4.715	-8.498	9.986	0.1577	0.8747
12	12:114462405:C:T	114462405	T	ADD	1536	-1.456	9.23	-19.55	16.63	-0.1578	0.8747
12	12:114465567:A:G	114465567	G	ADD	1536	-1.456	9.23	-19.55	16.63	-0.1578	0.8747
12	12:114707370:C:A	114707370	A	ADD	1536	0.6691	4.244	-7.65	8.988	0.1577	0.8747
13	13:111073422:A:G	111073422	A	ADD	1536	-0.8807	5.585	-11.83	10.07	-0.1577	0.8747
14	14:40869105:T:C	40869105	C	ADD	1536	1.447	9.172	-16.53	19.42	0.1578	0.8747
14	14:40869466:A:G	40869466	G	ADD	1536	1.447	9.172	-16.53	19.42	0.1578	0.8747
14	14:40872903:G:A	40872903	A	ADD	1536	1.447	9.172	-16.53	19.42	0.1578	0.8747
14	14:54805598:G:A	54805598	A	ADD	1536	-0.6898	4.375	-9.265	7.886	-0.1577	0.8747
14	14:72412804:G:A	72412804	A	ADD	1536	0.7868	4.987	-8.988	10.56	0.1578	0.8747
15	15:53864730:G:A	53864730	A	ADD	1536	-0.9332	5.919	-12.53	10.67	-0.1577	0.8747
15	15:53865695:T:G	53865695	G	ADD	1536	-0.9332	5.919	-12.53	10.67	-0.1577	0.8747
15	15:54171400:C:G	54171400	G	ADD	1536	0.9914	6.287	-11.33	13.31	0.1577	0.8747
16	16:19381779:A:G	19381779	A	ADD	1536	0.7695	4.88	-8.795	10.33	0.1577	0.8747
16	16:19383984:A:G	19383984	A	ADD	1536	0.7695	4.88	-8.795	10.33	0.1577	0.8747
16	16:51245654:A:G	51245654	A	ADD	1536	0.7513	4.764	-8.585	10.09	0.1577	0.8747
16	16:68299771:G:A	68299771	A	ADD	1536	1.087	6.891	-12.42	14.59	0.1577	0.8747
18	18:37050307:T:A	37050307	A	ADD	1536	0.6885	4.367	-7.871	9.248	0.1577	0.8747
20	20:59516196:A:G	59516196	A	ADD	1536	-1.007	6.38	-13.51	11.5	-0.1578	0.8747
1	1:213851596:A:G	213851596	G	ADD	1536	1.074	6.817	-12.29	14.44	0.1576	0.8748
1	1:223215247:T:C	223215247	C	ADD	1536	-1.282	8.135	-17.23	14.66	-0.1576	0.8748
1	1:242181405:G:C	242181405	C	ADD	1536	0.8563	5.434	-9.793	11.51	0.1576	0.8748
2	2:10580967:G:A	10580967	G	ADD	1536	0.6556	4.161	-7.499	8.81	0.1576	0.8748
2	2:51688180:T:C	51688180	T	ADD	1536	0.6566	4.166	-7.509	8.822	0.1576	0.8748
2	2:51688635:A:G	51688635	A	ADD	1536	0.6566	4.166	-7.509	8.822	0.1576	0.8748
2	2:127426697:C:T	127426697	T	ADD	1536	1.283	8.138	-14.67	17.23	0.1576	0.8748
2	2:159957389:T:A	159957389	A	ADD	1536	0.6964	4.418	-7.964	9.356	0.1576	0.8748
2	2:159958426:A:C	159958426	C	ADD	1536	0.6964	4.418	-7.964	9.356	0.1576	0.8748
2	2:163351794:A:G	163351794	G	ADD	1536	1.028	6.522	-11.75	13.81	0.1577	0.8748
2	2:176674430:C:T	176674430	T	ADD	1536	-0.6694	4.247	-8.994	7.655	-0.1576	0.8748
4	4:26491433:C:G	26491433	G	ADD	1536	-0.8091	5.134	-10.87	9.253	-0.1576	0.8748
5	5:34780660:G:T	34780660	T	ADD	1536	-0.8228	5.221	-11.06	9.411	-0.1576	0.8748
5	5:56929520:A:G	56929520	G	ADD	1536	-0.9671	6.136	-12.99	11.06	-0.1576	0.8748
5	5:107998106:C:A	107998106	A	ADD	1536	0.7821	4.964	-8.948	10.51	0.1575	0.8748
5	5:162833822:C:T	162833822	T	ADD	1536	-0.688	4.368	-9.248	7.872	-0.1575	0.8748
5	5:162835160:A:G	162835160	G	ADD	1536	-0.688	4.368	-9.248	7.872	-0.1575	0.8748
7	7:6440437:A:G	6440437	A	ADD	1536	-0.8024	5.091	-10.78	9.176	-0.1576	0.8748
7	7:30904657:C:T	30904657	T	ADD	1536	-0.8236	5.228	-11.07	9.422	-0.1576	0.8748
7	7:114810757:T:A	114810757	A	ADD	1536	0.6892	4.372	-7.88	9.258	0.1576	0.8748
7	7:114813706:A:C	114813706	C	ADD	1536	0.6892	4.372	-7.88	9.258	0.1576	0.8748
7	7:114815324:T:C	114815324	C	ADD	1536	0.6892	4.372	-7.88	9.258	0.1576	0.8748
8	8:3184339:C:G	3184339	G	ADD	1536	0.7748	4.915	-8.858	10.41	0.1576	0.8748
8	8:17747201:C:A	17747201	A	ADD	1536	1.388	8.807	-15.87	18.65	0.1576	0.8748
8	8:17747774:A:T	17747774	T	ADD	1536	1.388	8.807	-15.87	18.65	0.1576	0.8748
8	8:17748461:G:T	17748461	T	ADD	1536	1.388	8.807	-15.87	18.65	0.1576	0.8748
8	8:110672643:T:C	110672643	T	ADD	1536	0.6675	4.235	-7.634	8.969	0.1576	0.8748
10	10:13936101:A:G	13936101	G	ADD	1536	0.9218	5.849	-10.54	12.38	0.1576	0.8748
10	10:20447821:A:G	20447821	A	ADD	1536	1.124	7.138	-12.87	15.11	0.1575	0.8748
10	10:126300243:G:A	126300243	A	ADD	1536	-0.7856	4.986	-10.56	8.987	-0.1575	0.8748
10	10:127714083:A:G	127714083	G	ADD	1536	-0.7024	4.457	-9.439	8.034	-0.1576	0.8748
10	10:127714084:A:T	127714084	T	ADD	1536	-0.7024	4.457	-9.439	8.034	-0.1576	0.8748
10	10:127714085:G:C	127714085	C	ADD	1536	-0.7024	4.457	-9.439	8.034	-0.1576	0.8748
11	11:73109635:G:A	73109635	A	ADD	1536	0.7148	4.536	-8.176	9.606	0.1576	0.8748
11	11:78248397:A:G	78248397	A	ADD	1536	0.6786	4.307	-7.764	9.121	0.1576	0.8748
11	11:116585613:G:A	116585613	A	ADD	1536	1.062	6.733	-12.14	14.26	0.1577	0.8748
12	12:81390950:G:A	81390950	A	ADD	1536	0.6616	4.197	-7.564	8.887	0.1576	0.8748
12	12:82456197:C:A	82456197	A	ADD	1536	1.041	6.605	-11.91	13.99	0.1575	0.8748
14	14:83417896:T:C	83417896	C	ADD	1536	-0.827	5.249	-11.11	9.461	-0.1576	0.8748
15	15:86986857:C:T	86986857	T	ADD	1536	-0.9175	5.823	-12.33	10.5	-0.1576	0.8748
16	16:85179677:C:A	85179677	A	ADD	1536	-0.6601	4.188	-8.868	7.548	-0.1576	0.8748
17	17:11936032:A:C	11936032	C	ADD	1536	-1.44	9.139	-19.35	16.47	-0.1576	0.8748
19	19:41279395:A:G	41279395	G	ADD	1536	-0.7794	4.944	-10.47	8.911	-0.1576	0.8748
19	19:41281346:C:T	41281346	T	ADD	1536	-0.7794	4.944	-10.47	8.911	-0.1576	0.8748
1	1:55047688:C:T	55047688	T	ADD	1536	-0.8551	5.43	-11.5	9.788	-0.1575	0.8749
1	1:55048044:T:A	55048044	A	ADD	1536	-0.8551	5.43	-11.5	9.788	-0.1575	0.8749
1	1:55048098:C:G	55048098	G	ADD	1536	-0.8551	5.43	-11.5	9.788	-0.1575	0.8749
1	1:55048167:A:G	55048167	G	ADD	1536	-0.8551	5.43	-11.5	9.788	-0.1575	0.8749
1	1:55048240:C:T	55048240	T	ADD	1536	-0.8551	5.43	-11.5	9.788	-0.1575	0.8749
1	1:55048296:T:A	55048296	A	ADD	1536	-0.8551	5.43	-11.5	9.788	-0.1575	0.8749
1	1:55048311:G:A	55048311	A	ADD	1536	-0.8551	5.43	-11.5	9.788	-0.1575	0.8749
1	1:55048385:G:A	55048385	A	ADD	1536	-0.8551	5.43	-11.5	9.788	-0.1575	0.8749
1	1:80683370:G:A	80683370	G	ADD	1536	-0.6954	4.415	-9.349	7.958	-0.1575	0.8749
1	1:104790807:G:A	104790807	A	ADD	1536	0.679	4.311	-7.771	9.129	0.1575	0.8749
1	1:104790871:C:T	104790871	T	ADD	1536	0.679	4.311	-7.771	9.129	0.1575	0.8749
1	1:104790962:C:G	104790962	G	ADD	1536	0.679	4.311	-7.771	9.129	0.1575	0.8749
1	1:104791114:C:T	104791114	T	ADD	1536	0.679	4.311	-7.771	9.129	0.1575	0.8749
1	1:104791281:A:C	104791281	C	ADD	1536	0.679	4.311	-7.771	9.129	0.1575	0.8749
1	1:104791306:T:C	104791306	C	ADD	1536	0.679	4.311	-7.771	9.129	0.1575	0.8749
1	1:104791316:C:T	104791316	T	ADD	1536	0.679	4.311	-7.771	9.129	0.1575	0.8749
1	1:104791497:C:T	104791497	T	ADD	1536	0.679	4.311	-7.771	9.129	0.1575	0.8749
1	1:104791695:T:C	104791695	C	ADD	1536	0.679	4.311	-7.771	9.129	0.1575	0.8749
1	1:211010089:C:T	211010089	T	ADD	1536	0.6815	4.327	-7.8	9.163	0.1575	0.8749
1	1:237959333:C:T	237959333	T	ADD	1536	-1.069	6.793	-14.38	12.24	-0.1574	0.8749
2	2:35966590:T:G	35966590	G	ADD	1536	-0.7013	4.455	-9.433	8.03	-0.1574	0.8749
2	2:35966728:C:A	35966728	A	ADD	1536	-0.7013	4.455	-9.433	8.03	-0.1574	0.8749
2	2:35966822:T:A	35966822	A	ADD	1536	-0.7013	4.455	-9.433	8.03	-0.1574	0.8749
2	2:35967073:C:T	35967073	T	ADD	1536	-0.7013	4.455	-9.433	8.03	-0.1574	0.8749
2	2:35967123:G:C	35967123	C	ADD	1536	-0.7013	4.455	-9.433	8.03	-0.1574	0.8749
2	2:51126441:C:T	51126441	T	ADD	1536	0.8286	5.261	-9.483	11.14	0.1575	0.8749
2	2:106638280:C:T	106638280	T	ADD	1536	0.906	5.753	-10.37	12.18	0.1575	0.8749
2	2:106638654:G:A	106638654	A	ADD	1536	0.906	5.753	-10.37	12.18	0.1575	0.8749
2	2:106638720:G:A	106638720	A	ADD	1536	0.906	5.753	-10.37	12.18	0.1575	0.8749
2	2:134340681:C:A	134340681	A	ADD	1536	0.7202	4.574	-8.245	9.686	0.1575	0.8749
2	2:163944063:T:C	163944063	C	ADD	1536	-0.6853	4.351	-9.213	7.842	-0.1575	0.8749
2	2:163944199:T:C	163944199	C	ADD	1536	-0.6853	4.351	-9.213	7.842	-0.1575	0.8749
2	2:163946767:C:G	163946767	G	ADD	1536	-0.6853	4.351	-9.213	7.842	-0.1575	0.8749
3	3:88495704:C:T	88495704	T	ADD	1536	-0.783	4.973	-10.53	8.963	-0.1575	0.8749
3	3:123275398:A:G	123275398	G	ADD	1536	-0.7219	4.585	-9.709	8.265	-0.1574	0.8749
3	3:143888701:G:A	143888701	A	ADD	1536	0.8771	5.569	-10.04	11.79	0.1575	0.8749
3	3:143900231:G:C	143900231	C	ADD	1536	0.8771	5.569	-10.04	11.79	0.1575	0.8749
3	3:143900277:G:A	143900277	A	ADD	1536	0.8771	5.569	-10.04	11.79	0.1575	0.8749
3	3:143910307:G:A	143910307	A	ADD	1536	0.8771	5.569	-10.04	11.79	0.1575	0.8749
3	3:143913521:G:A	143913521	A	ADD	1536	0.8771	5.569	-10.04	11.79	0.1575	0.8749
3	3:143916142:C:A	143916142	A	ADD	1536	0.8771	5.569	-10.04	11.79	0.1575	0.8749
3	3:143920599:G:A	143920599	A	ADD	1536	0.8771	5.569	-10.04	11.79	0.1575	0.8749
3	3:143922487:C:A	143922487	A	ADD	1536	0.8771	5.569	-10.04	11.79	0.1575	0.8749
3	3:143922728:G:A	143922728	A	ADD	1536	0.8771	5.569	-10.04	11.79	0.1575	0.8749
3	3:143922894:T:C	143922894	C	ADD	1536	0.8771	5.569	-10.04	11.79	0.1575	0.8749
3	3:143922942:G:T	143922942	T	ADD	1536	0.8771	5.569	-10.04	11.79	0.1575	0.8749
3	3:143923081:G:C	143923081	C	ADD	1536	0.8771	5.569	-10.04	11.79	0.1575	0.8749
3	3:143923547:T:G	143923547	G	ADD	1536	0.8771	5.569	-10.04	11.79	0.1575	0.8749
3	3:143923711:A:G	143923711	G	ADD	1536	0.8771	5.569	-10.04	11.79	0.1575	0.8749
3	3:143924984:G:A	143924984	A	ADD	1536	0.8771	5.569	-10.04	11.79	0.1575	0.8749
3	3:143926068:G:A	143926068	A	ADD	1536	0.8771	5.569	-10.04	11.79	0.1575	0.8749
3	3:143926100:T:C	143926100	C	ADD	1536	0.8771	5.569	-10.04	11.79	0.1575	0.8749
3	3:143926189:T:A	143926189	A	ADD	1536	0.8771	5.569	-10.04	11.79	0.1575	0.8749
3	3:143926372:A:G	143926372	G	ADD	1536	0.8771	5.569	-10.04	11.79	0.1575	0.8749
3	3:143927049:G:A	143927049	A	ADD	1536	0.8771	5.569	-10.04	11.79	0.1575	0.8749
3	3:143927286:A:C	143927286	C	ADD	1536	0.8771	5.569	-10.04	11.79	0.1575	0.8749
3	3:143927461:C:T	143927461	T	ADD	1536	0.8771	5.569	-10.04	11.79	0.1575	0.8749
3	3:143928177:C:T	143928177	T	ADD	1536	0.8771	5.569	-10.04	11.79	0.1575	0.8749
3	3:143929812:A:T	143929812	T	ADD	1536	0.8771	5.569	-10.04	11.79	0.1575	0.8749
3	3:143930000:A:G	143930000	G	ADD	1536	0.8771	5.569	-10.04	11.79	0.1575	0.8749
3	3:143930292:T:C	143930292	C	ADD	1536	0.8771	5.569	-10.04	11.79	0.1575	0.8749
3	3:143930439:G:A	143930439	A	ADD	1536	0.8771	5.569	-10.04	11.79	0.1575	0.8749
4	4:21379634:A:G	21379634	G	ADD	1536	-1.082	6.87	-14.55	12.38	-0.1575	0.8749
4	4:21385657:C:T	21385657	T	ADD	1536	-1.082	6.87	-14.55	12.38	-0.1575	0.8749
4	4:21392807:C:A	21392807	A	ADD	1536	-1.082	6.87	-14.55	12.38	-0.1575	0.8749
4	4:96600870:A:G	96600870	A	ADD	1536	-0.701	4.45	-9.423	8.021	-0.1575	0.8749
4	4:165629733:T:G	165629733	G	ADD	1536	-1.108	7.039	-14.9	12.69	-0.1575	0.8749
4	4:181567271:G:A	181567271	A	ADD	1536	-0.8402	5.336	-11.3	9.618	-0.1575	0.8749
5	5:154027216:A:G	154027216	G	ADD	1536	0.8372	5.318	-9.587	11.26	0.1574	0.8749
6	6:31342120:C:G	31342120	G	ADD	1536	-0.9027	5.731	-12.14	10.33	-0.1575	0.8749
7	7:12481440:A:T	12481440	T	ADD	1536	0.7651	4.86	-8.761	10.29	0.1574	0.8749
7	7:12481461:G:C	12481461	C	ADD	1536	0.7651	4.86	-8.761	10.29	0.1574	0.8749
7	7:21031787:G:A	21031787	A	ADD	1536	0.8806	5.594	-10.08	11.85	0.1574	0.8749
7	7:21034191:G:A	21034191	A	ADD	1536	0.8806	5.594	-10.08	11.85	0.1574	0.8749
7	7:115942602:G:A	115942602	G	ADD	1536	-0.6735	4.275	-9.053	7.706	-0.1575	0.8749
7	7:142506685:T:C	142506685	C	ADD	1536	0.8746	5.554	-10.01	11.76	0.1575	0.8749
8	8:17165568:A:G	17165568	G	ADD	1536	0.7322	4.65	-8.381	9.845	0.1575	0.8749
8	8:17165768:T:C	17165768	C	ADD	1536	0.7322	4.65	-8.381	9.845	0.1575	0.8749
8	8:74481047:A:C	74481047	C	ADD	1536	-0.6676	4.238	-8.975	7.639	-0.1575	0.8749
8	8:74483873:T:G	74483873	G	ADD	1536	-0.6676	4.238	-8.975	7.639	-0.1575	0.8749
8	8:74484279:G:A	74484279	A	ADD	1536	-0.6676	4.238	-8.975	7.639	-0.1575	0.8749
8	8:74485769:C:T	74485769	T	ADD	1536	-0.6676	4.238	-8.975	7.639	-0.1575	0.8749
8	8:74486005:C:T	74486005	T	ADD	1536	-0.6676	4.238	-8.975	7.639	-0.1575	0.8749
9	9:101666122:A:G	101666122	G	ADD	1536	-1.152	7.314	-15.49	13.18	-0.1575	0.8749
9	9:101668038:T:C	101668038	C	ADD	1536	-1.152	7.314	-15.49	13.18	-0.1575	0.8749
10	10:2065125:T:A	2065125	A	ADD	1536	-0.6738	4.278	-9.059	7.712	-0.1575	0.8749
10	10:44730775:G:A	44730775	A	ADD	1536	-0.6684	4.245	-8.988	7.651	-0.1575	0.8749
10	10:44730995:T:C	44730995	C	ADD	1536	-0.6684	4.245	-8.988	7.651	-0.1575	0.8749
10	10:44731695:C:T	44731695	T	ADD	1536	-0.6684	4.245	-8.988	7.651	-0.1575	0.8749
10	10:73988654:C:T	73988654	T	ADD	1536	-0.9034	5.735	-12.14	10.34	-0.1575	0.8749
11	11:39323021:A:C	39323021	A	ADD	1536	0.7083	4.499	-8.11	9.527	0.1574	0.8749
11	11:39667351:T:G	39667351	G	ADD	1536	-0.8848	5.621	-11.9	10.13	-0.1574	0.8749
11	11:93710332:G:T	93710332	T	ADD	1536	-0.7427	4.718	-9.989	8.504	-0.1574	0.8749
11	11:93710462:T:C	93710462	C	ADD	1536	-0.7427	4.718	-9.989	8.504	-0.1574	0.8749
11	11:93711185:G:A	93711185	A	ADD	1536	-0.7427	4.718	-9.989	8.504	-0.1574	0.8749
11	11:93713911:G:T	93713911	T	ADD	1536	-0.7427	4.718	-9.989	8.504	-0.1574	0.8749
11	11:93714950:T:C	93714950	C	ADD	1536	-0.7427	4.718	-9.989	8.504	-0.1574	0.8749
11	11:97538429:G:A	97538429	A	ADD	1536	-0.7014	4.454	-9.432	8.029	-0.1575	0.8749
12	12:106138441:T:C	106138441	C	ADD	1536	-0.6992	4.441	-9.402	8.004	-0.1575	0.8749
13	13:70811627:A:G	70811627	G	ADD	1536	-0.6693	4.25	-8.999	7.66	-0.1575	0.8749
13	13:109796207:A:G	109796207	G	ADD	1536	-0.6576	4.178	-8.846	7.531	-0.1574	0.8749
13	13:109799451:A:G	109799451	G	ADD	1536	-0.6576	4.178	-8.846	7.531	-0.1574	0.8749
14	14:43798315:A:C	43798315	C	ADD	1536	-0.6655	4.225	-8.946	7.615	-0.1575	0.8749
15	15:69684751:G:T	69684751	T	ADD	1536	-1.04	6.606	-13.99	11.91	-0.1575	0.8749
15	15:69685137:G:A	69685137	A	ADD	1536	-1.04	6.606	-13.99	11.91	-0.1575	0.8749
16	16:13600456:C:A	13600456	A	ADD	1536	0.683	4.338	-7.819	9.185	0.1574	0.8749
18	18:29768913:T:A	29768913	A	ADD	1536	0.8004	5.082	-9.161	10.76	0.1575	0.8749
18	18:37135323:G:A	37135323	A	ADD	1536	-0.6882	4.369	-9.252	7.876	-0.1575	0.8749
1	1:17395480:G:A	17395480	A	ADD	1536	-0.6738	4.282	-9.066	7.719	-0.1574	0.875
1	1:36637708:A:G	36637708	G	ADD	1536	-0.6594	4.19	-8.871	7.552	-0.1574	0.875
2	2:128190299:T:C	128190299	C	ADD	1536	0.7949	5.051	-9.106	10.7	0.1574	0.875
2	2:128193338:T:G	128193338	G	ADD	1536	0.7949	5.051	-9.106	10.7	0.1574	0.875
2	2:128196427:T:C	128196427	C	ADD	1536	0.7949	5.051	-9.106	10.7	0.1574	0.875
2	2:128197370:C:A	128197370	A	ADD	1536	0.7949	5.051	-9.106	10.7	0.1574	0.875
2	2:183300759:T:C	183300759	C	ADD	1536	-0.76	4.832	-10.23	8.71	-0.1573	0.875
2	2:217048565:A:G	217048565	G	ADD	1536	-1.25	7.944	-16.82	14.32	-0.1574	0.875
2	2:217049597:T:C	217049597	C	ADD	1536	-1.25	7.944	-16.82	14.32	-0.1574	0.875
2	2:217049741:G:A	217049741	A	ADD	1536	-1.25	7.944	-16.82	14.32	-0.1574	0.875
2	2:217050105:C:T	217050105	T	ADD	1536	-1.25	7.944	-16.82	14.32	-0.1574	0.875
2	2:217052045:T:C	217052045	C	ADD	1536	-1.25	7.944	-16.82	14.32	-0.1574	0.875
3	3:5758462:C:G	5758462	G	ADD	1536	0.829	5.269	-9.497	11.16	0.1574	0.875
3	3:11629413:C:T	11629413	C	ADD	1536	0.6696	4.254	-7.669	9.008	0.1574	0.875
3	3:149900364:G:A	149900364	A	ADD	1536	-0.8419	5.349	-11.33	9.642	-0.1574	0.875
3	3:187255723:A:G	187255723	G	ADD	1536	1.046	6.652	-11.99	14.08	0.1573	0.875
4	4:37396596:A:G	37396596	A	ADD	1536	-0.7195	4.572	-9.68	8.241	-0.1574	0.875
4	4:37396972:C:G	37396972	C	ADD	1536	-0.7195	4.572	-9.68	8.241	-0.1574	0.875
4	4:37396973:C:T	37396973	C	ADD	1536	-0.7195	4.572	-9.68	8.241	-0.1574	0.875
4	4:54601154:A:G	54601154	G	ADD	1536	-0.6741	4.286	-9.074	7.726	-0.1573	0.875
4	4:54601642:A:G	54601642	G	ADD	1536	-0.6741	4.286	-9.074	7.726	-0.1573	0.875
4	4:96580910:C:A	96580910	C	ADD	1536	-0.7008	4.454	-9.43	8.029	-0.1573	0.875
6	6:25044714:T:C	25044714	C	ADD	1536	-0.7461	4.742	-10.04	8.548	-0.1574	0.875
6	6:25044808:C:G	25044808	G	ADD	1536	-0.7461	4.742	-10.04	8.548	-0.1574	0.875
6	6:25045237:C:A	25045237	A	ADD	1536	-0.7461	4.742	-10.04	8.548	-0.1574	0.875
6	6:25045543:A:T	25045543	T	ADD	1536	-0.7461	4.742	-10.04	8.548	-0.1574	0.875
6	6:25045776:A:G	25045776	G	ADD	1536	-0.7461	4.742	-10.04	8.548	-0.1574	0.875
6	6:25046141:G:A	25046141	A	ADD	1536	-0.7461	4.742	-10.04	8.548	-0.1574	0.875
6	6:25046543:T:C	25046543	C	ADD	1536	-0.7461	4.742	-10.04	8.548	-0.1574	0.875
6	6:25046620:G:A	25046620	A	ADD	1536	-0.7461	4.742	-10.04	8.548	-0.1574	0.875
6	6:25047094:T:A	25047094	A	ADD	1536	-0.7461	4.742	-10.04	8.548	-0.1574	0.875
6	6:25047300:A:G	25047300	G	ADD	1536	-0.7461	4.742	-10.04	8.548	-0.1574	0.875
6	6:25047508:T:C	25047508	C	ADD	1536	-0.7461	4.742	-10.04	8.548	-0.1574	0.875
6	6:25047984:A:T	25047984	T	ADD	1536	-0.7461	4.742	-10.04	8.548	-0.1574	0.875
6	6:25048044:C:T	25048044	T	ADD	1536	-0.7461	4.742	-10.04	8.548	-0.1574	0.875
6	6:25048193:A:T	25048193	T	ADD	1536	-0.7461	4.742	-10.04	8.548	-0.1574	0.875
6	6:25048408:G:A	25048408	A	ADD	1536	-0.7461	4.742	-10.04	8.548	-0.1574	0.875
6	6:25048421:A:T	25048421	T	ADD	1536	-0.7461	4.742	-10.04	8.548	-0.1574	0.875
6	6:25049147:A:G	25049147	G	ADD	1536	-0.7461	4.742	-10.04	8.548	-0.1574	0.875
6	6:25049204:C:G	25049204	G	ADD	1536	-0.7461	4.742	-10.04	8.548	-0.1574	0.875
6	6:25049447:A:C	25049447	C	ADD	1536	-0.7461	4.742	-10.04	8.548	-0.1574	0.875
6	6:25049681:C:T	25049681	T	ADD	1536	-0.7461	4.742	-10.04	8.548	-0.1574	0.875
6	6:29260505:T:A	29260505	A	ADD	1536	-1.428	9.07	-19.2	16.35	-0.1574	0.875
6	6:31093093:A:G	31093093	G	ADD	1536	-1.116	7.094	-15.02	12.79	-0.1574	0.875
6	6:80579937:A:G	80579937	G	ADD	1536	1.2	7.631	-13.76	16.16	0.1573	0.875
6	6:97519511:C:A	97519511	A	ADD	1536	-0.6578	4.18	-8.85	7.534	-0.1574	0.875
6	6:97520752:A:G	97520752	G	ADD	1536	-0.6578	4.18	-8.85	7.534	-0.1574	0.875
6	6:97521441:C:T	97521441	T	ADD	1536	-0.6578	4.18	-8.85	7.534	-0.1574	0.875
6	6:144481945:A:G	144481945	G	ADD	1536	-0.6862	4.36	-9.232	7.86	-0.1574	0.875
6	6:144482248:G:T	144482248	T	ADD	1536	-0.6862	4.36	-9.232	7.86	-0.1574	0.875
6	6:144482765:G:A	144482765	A	ADD	1536	-0.6862	4.36	-9.232	7.86	-0.1574	0.875
7	7:2227289:A:T	2227289	T	ADD	1536	1.318	8.373	-15.09	17.73	0.1573	0.875
7	7:2228379:G:A	2228379	A	ADD	1536	1.318	8.373	-15.09	17.73	0.1573	0.875
7	7:2233457:G:A	2233457	A	ADD	1536	1.318	8.373	-15.09	17.73	0.1573	0.875
7	7:2237661:C:T	2237661	T	ADD	1536	1.318	8.373	-15.09	17.73	0.1573	0.875
7	7:12488054:T:A	12488054	T	ADD	1536	-0.6663	4.234	-8.965	7.632	-0.1574	0.875
7	7:17368420:T:C	17368420	T	ADD	1536	0.7931	5.039	-9.084	10.67	0.1574	0.875
7	7:103877264:G:A	103877264	A	ADD	1536	0.736	4.678	-8.432	9.904	0.1574	0.875
7	7:103879276:A:G	103879276	G	ADD	1536	0.736	4.678	-8.432	9.904	0.1574	0.875
8	8:13740033:A:T	13740033	T	ADD	1536	-0.8083	5.139	-10.88	9.263	-0.1573	0.875
8	8:13740975:A:G	13740975	G	ADD	1536	-0.8083	5.139	-10.88	9.263	-0.1573	0.875
8	8:13741178:G:A	13741178	A	ADD	1536	-0.8083	5.139	-10.88	9.263	-0.1573	0.875
8	8:13741215:C:T	13741215	T	ADD	1536	-0.8083	5.139	-10.88	9.263	-0.1573	0.875
9	9:93080054:G:A	93080054	A	ADD	1536	-0.8765	5.573	-11.8	10.05	-0.1573	0.875
9	9:126715275:G:A	126715275	A	ADD	1536	-0.8281	5.265	-11.15	9.492	-0.1573	0.875
11	11:23466073:G:A	23466073	A	ADD	1536	0.6805	4.324	-7.794	9.155	0.1574	0.875
11	11:119935489:G:A	119935489	A	ADD	1536	0.9327	5.927	-10.68	12.55	0.1574	0.875
12	12:16501995:G:A	16501995	A	ADD	1536	-1.337	8.504	-18	15.33	-0.1573	0.875
12	12:31398568:C:A	31398568	A	ADD	1536	-0.8717	5.539	-11.73	9.984	-0.1574	0.875
12	12:133334519:C:T	133334519	T	ADD	1536	0.9837	6.25	-11.27	13.23	0.1574	0.875
12	12:133335149:G:A	133335149	A	ADD	1536	0.9837	6.25	-11.27	13.23	0.1574	0.875
12	12:133335266:C:T	133335266	T	ADD	1536	0.9837	6.25	-11.27	13.23	0.1574	0.875
13	13:27453555:C:T	27453555	T	ADD	1536	0.9124	5.798	-10.45	12.28	0.1574	0.875
13	13:36694391:C:T	36694391	T	ADD	1536	-0.6631	4.214	-8.923	7.596	-0.1574	0.875
13	13:36695575:C:G	36695575	G	ADD	1536	-0.6631	4.214	-8.923	7.596	-0.1574	0.875
13	13:59713306:T:C	59713306	T	ADD	1536	-0.8313	5.283	-11.19	9.524	-0.1573	0.875
13	13:66813646:G:A	66813646	A	ADD	1536	0.7207	4.582	-8.259	9.701	0.1573	0.875
14	14:62888629:A:G	62888629	A	ADD	1536	-0.678	4.309	-9.123	7.767	-0.1573	0.875
14	14:62889034:A:G	62889034	A	ADD	1536	-0.678	4.309	-9.123	7.767	-0.1573	0.875
14	14:62889106:G:A	62889106	G	ADD	1536	-0.678	4.309	-9.123	7.767	-0.1573	0.875
14	14:62889266:A:T	62889266	A	ADD	1536	-0.678	4.309	-9.123	7.767	-0.1573	0.875
15	15:97920081:G:A	97920081	G	ADD	1536	0.6705	4.261	-7.682	9.023	0.1573	0.875
15	15:97920450:A:C	97920450	A	ADD	1536	0.6705	4.261	-7.682	9.023	0.1573	0.875
15	15:97920492:C:T	97920492	C	ADD	1536	0.6705	4.261	-7.682	9.023	0.1573	0.875
17	17:66806371:A:G	66806371	G	ADD	1536	-0.8003	5.089	-10.77	9.173	-0.1573	0.875
18	18:55144035:C:T	55144035	T	ADD	1536	-0.6654	4.229	-8.954	7.623	-0.1573	0.875
18	18:55144045:G:A	55144045	A	ADD	1536	-0.6654	4.229	-8.954	7.623	-0.1573	0.875
19	19:10666112:G:A	10666112	G	ADD	1536	0.7295	4.638	-8.361	9.82	0.1573	0.875
19	19:54753543:A:G	54753543	G	ADD	1536	0.8543	5.432	-9.792	11.5	0.1573	0.875
21	21:29325232:C:A	29325232	A	ADD	1536	1.232	7.832	-14.12	16.58	0.1573	0.875
1	1:156826574:G:T	156826574	T	ADD	1536	1.156	7.356	-13.26	15.57	0.1571	0.8751
1	1:171197680:C:T	171197680	T	ADD	1536	0.6942	4.417	-7.963	9.351	0.1572	0.8751
2	2:2795931:A:G	2795931	G	ADD	1536	0.7222	4.595	-8.284	9.729	0.1572	0.8751
2	2:127557252:A:C	127557252	C	ADD	1536	0.6721	4.275	-7.708	9.052	0.1572	0.8751
2	2:127558480:A:G	127558480	G	ADD	1536	0.6721	4.275	-7.708	9.052	0.1572	0.8751
2	2:127565811:G:C	127565811	C	ADD	1536	0.6721	4.275	-7.708	9.052	0.1572	0.8751
2	2:127566305:C:T	127566305	T	ADD	1536	0.6721	4.275	-7.708	9.052	0.1572	0.8751
3	3:20711563:A:C	20711563	C	ADD	1536	-0.6831	4.346	-9.202	7.836	-0.1572	0.8751
3	3:45440944:A:G	45440944	G	ADD	1536	-1.276	8.115	-17.18	14.63	-0.1572	0.8751
4	4:87216407:G:A	87216407	A	ADD	1536	0.6905	4.391	-7.915	9.296	0.1573	0.8751
4	4:108861140:A:G	108861140	A	ADD	1536	-0.7673	4.88	-10.33	8.797	-0.1572	0.8751
5	5:150513738:A:C	150513738	A	ADD	1536	0.665	4.23	-7.625	8.955	0.1572	0.8751
6	6:13176160:A:C	13176160	C	ADD	1536	1.122	7.137	-12.87	15.11	0.1572	0.8751
6	6:13177595:C:T	13177595	T	ADD	1536	1.122	7.137	-12.87	15.11	0.1572	0.8751
6	6:13178805:C:T	13178805	T	ADD	1536	1.122	7.137	-12.87	15.11	0.1572	0.8751
6	6:13179981:C:T	13179981	T	ADD	1536	1.122	7.137	-12.87	15.11	0.1572	0.8751
6	6:156874623:G:T	156874623	T	ADD	1536	1.017	6.47	-11.66	13.7	0.1572	0.8751
7	7:26522568:C:G	26522568	G	ADD	1536	-0.7229	4.598	-9.735	8.289	-0.1572	0.8751
7	7:26522591:T:C	26522591	C	ADD	1536	-0.7229	4.598	-9.735	8.289	-0.1572	0.8751
7	7:37870427:G:C	37870427	C	ADD	1536	-0.9324	5.933	-12.56	10.7	-0.1571	0.8751
7	7:114772802:T:C	114772802	C	ADD	1536	0.6874	4.374	-7.885	9.26	0.1572	0.8751
7	7:114775424:A:C	114775424	C	ADD	1536	0.6874	4.374	-7.885	9.26	0.1572	0.8751
7	7:114780426:T:C	114780426	C	ADD	1536	0.6874	4.374	-7.885	9.26	0.1572	0.8751
8	8:21233797:T:C	21233797	C	ADD	1536	-0.9237	5.875	-12.44	10.59	-0.1572	0.8751
8	8:128508061:T:C	128508061	C	ADD	1536	0.7451	4.74	-8.544	10.03	0.1572	0.8751
9	9:11595409:C:T	11595409	T	ADD	1536	0.8517	5.42	-9.771	11.47	0.1572	0.8751
9	9:11612878:G:T	11612878	T	ADD	1536	0.8517	5.42	-9.771	11.47	0.1572	0.8751
9	9:97713459:C:A	97713459	A	ADD	1536	-0.7576	4.819	-10.2	8.688	-0.1572	0.8751
9	9:136047393:A:G	136047393	G	ADD	1536	-0.6727	4.278	-9.058	7.713	-0.1572	0.8751
9	9:137686337:G:A	137686337	A	ADD	1536	1.096	6.974	-12.57	14.76	0.1572	0.8751
10	10:67983695:C:T	67983695	T	ADD	1536	-1.025	6.517	-13.8	11.75	-0.1572	0.8751
11	11:95924267:A:G	95924267	G	ADD	1536	-0.8419	5.357	-11.34	9.658	-0.1572	0.8751
12	12:4433389:G:A	4433389	A	ADD	1536	-0.7321	4.658	-9.861	8.397	-0.1572	0.8751
12	12:10525365:G:C	10525365	C	ADD	1536	0.6868	4.367	-7.872	9.246	0.1573	0.8751
12	12:53645268:G:T	53645268	T	ADD	1536	-1.474	9.379	-19.86	16.91	-0.1572	0.8751
12	12:53645916:C:T	53645916	T	ADD	1536	-1.474	9.379	-19.86	16.91	-0.1572	0.8751
12	12:53646569:G:A	53646569	A	ADD	1536	-1.474	9.379	-19.86	16.91	-0.1572	0.8751
12	12:53648429:G:C	53648429	C	ADD	1536	-1.474	9.379	-19.86	16.91	-0.1572	0.8751
12	12:63191219:G:A	63191219	A	ADD	1536	1.119	7.116	-12.83	15.07	0.1572	0.8751
13	13:73060697:A:C	73060697	A	ADD	1536	0.6602	4.198	-7.568	8.888	0.1573	0.8751
13	13:99989989:A:G	99989989	A	ADD	1536	0.7233	4.602	-8.297	9.744	0.1571	0.8751
14	14:33154649:C:A	33154649	A	ADD	1536	0.6741	4.289	-7.732	9.08	0.1572	0.8751
15	15:86986858:G:A	86986858	A	ADD	1536	-0.9138	5.814	-12.31	10.48	-0.1572	0.8751
16	16:493781:A:G	493781	G	ADD	1536	-0.8249	5.248	-11.11	9.461	-0.1572	0.8751
16	16:15850204:A:G	15850204	A	ADD	1536	-0.7702	4.901	-10.38	8.835	-0.1572	0.8751
19	19:40684066:A:G	40684066	G	ADD	1536	-0.8924	5.678	-12.02	10.24	-0.1572	0.8751
19	19:40684068:C:G	40684068	G	ADD	1536	-0.8924	5.678	-12.02	10.24	-0.1572	0.8751
1	1:18459940:C:A	18459940	A	ADD	1536	-1.314	8.364	-17.71	15.08	-0.1571	0.8752
1	1:66975598:T:C	66975598	C	ADD	1536	0.8535	5.434	-9.796	11.5	0.1571	0.8752
1	1:205234575:C:T	205234575	T	ADD	1536	-1.515	9.642	-20.41	17.38	-0.1571	0.8752
1	1:205235555:C:A	205235555	A	ADD	1536	-1.515	9.642	-20.41	17.38	-0.1571	0.8752
2	2:6568004:G:A	6568004	A	ADD	1536	1.434	9.127	-16.46	19.32	0.1571	0.8752
2	2:11704284:G:A	11704284	A	ADD	1536	0.805	5.124	-9.238	10.85	0.1571	0.8752
2	2:52022265:G:C	52022265	C	ADD	1536	-0.9756	6.213	-13.15	11.2	-0.157	0.8752
2	2:179822321:G:A	179822321	A	ADD	1536	-0.6994	4.453	-9.427	8.028	-0.1571	0.8752
3	3:4637560:G:T	4637560	T	ADD	1536	1.006	6.403	-11.54	13.56	0.157	0.8752
3	3:19440849:G:A	19440849	G	ADD	1536	-0.6992	4.45	-9.421	8.022	-0.1571	0.8752
3	3:128260550:C:T	128260550	T	ADD	1536	-0.7102	4.522	-9.573	8.153	-0.1571	0.8752
5	5:44281774:C:T	44281774	T	ADD	1536	0.7924	5.045	-9.095	10.68	0.1571	0.8752
5	5:44281796:C:T	44281796	T	ADD	1536	0.7924	5.045	-9.095	10.68	0.1571	0.8752
5	5:44281935:A:G	44281935	G	ADD	1536	0.7924	5.045	-9.095	10.68	0.1571	0.8752
5	5:44282322:C:A	44282322	A	ADD	1536	0.7924	5.045	-9.095	10.68	0.1571	0.8752
5	5:44284844:G:T	44284844	T	ADD	1536	0.7924	5.045	-9.095	10.68	0.1571	0.8752
5	5:44289893:T:C	44289893	C	ADD	1536	0.7924	5.045	-9.095	10.68	0.1571	0.8752
5	5:44290360:A:C	44290360	C	ADD	1536	0.7924	5.045	-9.095	10.68	0.1571	0.8752
5	5:44291828:A:G	44291828	G	ADD	1536	0.7924	5.045	-9.095	10.68	0.1571	0.8752
5	5:44293179:G:A	44293179	A	ADD	1536	0.7924	5.045	-9.095	10.68	0.1571	0.8752
5	5:44296868:G:A	44296868	A	ADD	1536	0.7924	5.045	-9.095	10.68	0.1571	0.8752
5	5:44297056:G:A	44297056	A	ADD	1536	0.7924	5.045	-9.095	10.68	0.1571	0.8752
5	5:44297335:G:T	44297335	T	ADD	1536	0.7924	5.045	-9.095	10.68	0.1571	0.8752
5	5:44297953:G:A	44297953	A	ADD	1536	0.7924	5.045	-9.095	10.68	0.1571	0.8752
5	5:44300655:T:C	44300655	C	ADD	1536	0.7924	5.045	-9.095	10.68	0.1571	0.8752
5	5:44304720:G:A	44304720	A	ADD	1536	0.7924	5.045	-9.095	10.68	0.1571	0.8752
5	5:44312489:A:G	44312489	G	ADD	1536	0.7924	5.045	-9.095	10.68	0.1571	0.8752
5	5:44313151:C:T	44313151	T	ADD	1536	0.7924	5.045	-9.095	10.68	0.1571	0.8752
5	5:44313623:A:G	44313623	G	ADD	1536	0.7924	5.045	-9.095	10.68	0.1571	0.8752
5	5:44315807:C:A	44315807	A	ADD	1536	0.7924	5.045	-9.095	10.68	0.1571	0.8752
5	5:44318624:A:G	44318624	G	ADD	1536	0.7924	5.045	-9.095	10.68	0.1571	0.8752
5	5:44319136:G:T	44319136	T	ADD	1536	0.7924	5.045	-9.095	10.68	0.1571	0.8752
5	5:44320141:C:G	44320141	G	ADD	1536	0.7924	5.045	-9.095	10.68	0.1571	0.8752
5	5:44320968:C:T	44320968	T	ADD	1536	0.7924	5.045	-9.095	10.68	0.1571	0.8752
5	5:44321200:T:C	44321200	C	ADD	1536	0.7924	5.045	-9.095	10.68	0.1571	0.8752
5	5:44321636:G:A	44321636	A	ADD	1536	0.7924	5.045	-9.095	10.68	0.1571	0.8752
5	5:44327864:T:C	44327864	C	ADD	1536	0.7924	5.045	-9.095	10.68	0.1571	0.8752
5	5:44328627:A:G	44328627	G	ADD	1536	0.7924	5.045	-9.095	10.68	0.1571	0.8752
5	5:44334311:G:C	44334311	C	ADD	1536	0.7924	5.045	-9.095	10.68	0.1571	0.8752
5	5:115604053:A:G	115604053	G	ADD	1536	0.7709	4.909	-8.851	10.39	0.157	0.8752
6	6:23730124:C:T	23730124	T	ADD	1536	-0.8959	5.703	-12.07	10.28	-0.1571	0.8752
6	6:23734122:C:T	23734122	T	ADD	1536	-0.8959	5.703	-12.07	10.28	-0.1571	0.8752
6	6:23749404:T:C	23749404	C	ADD	1536	-0.8959	5.703	-12.07	10.28	-0.1571	0.8752
6	6:134339265:A:G	134339265	G	ADD	1536	-0.6704	4.267	-9.033	7.692	-0.1571	0.8752
7	7:64071509:C:T	64071509	T	ADD	1536	-1.377	8.764	-18.55	15.8	-0.1571	0.8752
7	7:110678098:G:A	110678098	A	ADD	1536	0.8693	5.532	-9.973	11.71	0.1571	0.8752
9	9:15916530:G:C	15916530	C	ADD	1536	1.152	7.335	-13.22	15.53	0.1571	0.8752
10	10:2070362:T:C	2070362	T	ADD	1536	0.7457	4.748	-8.56	10.05	0.1571	0.8752
10	10:73370333:T:A	73370333	A	ADD	1536	0.8747	5.569	-10.04	11.79	0.1571	0.8752
12	12:19434754:C:T	19434754	T	ADD	1536	-0.9195	5.852	-12.39	10.55	-0.1571	0.8752
12	12:19434761:G:T	19434761	T	ADD	1536	-0.9195	5.852	-12.39	10.55	-0.1571	0.8752
12	12:53270555:G:A	53270555	A	ADD	1536	1.341	8.54	-15.4	18.08	0.157	0.8752
12	12:81390703:A:G	81390703	G	ADD	1536	0.6575	4.187	-7.548	8.863	0.1571	0.8752
12	12:81391334:A:G	81391334	G	ADD	1536	0.6575	4.187	-7.548	8.863	0.1571	0.8752
13	13:32979138:T:C	32979138	T	ADD	1536	-0.7346	4.677	-9.901	8.432	-0.1571	0.8752
13	13:73628720:G:A	73628720	A	ADD	1536	-0.9752	6.209	-13.14	11.19	-0.1571	0.8752
14	14:59208437:G:A	59208437	A	ADD	1536	1.13	7.195	-12.97	15.23	0.1571	0.8752
14	14:95145165:C:T	95145165	T	ADD	1536	-0.716	4.559	-9.652	8.22	-0.157	0.8752
14	14:95145408:C:G	95145408	G	ADD	1536	-0.716	4.559	-9.652	8.22	-0.157	0.8752
15	15:87308816:C:T	87308816	T	ADD	1536	-0.9468	6.028	-12.76	10.87	-0.1571	0.8752
15	15:87309196:C:T	87309196	T	ADD	1536	-0.9468	6.028	-12.76	10.87	-0.1571	0.8752
15	15:87312043:T:C	87312043	C	ADD	1536	-0.9468	6.028	-12.76	10.87	-0.1571	0.8752
16	16:84495770:G:A	84495770	A	ADD	1536	0.7677	4.888	-8.812	10.35	0.1571	0.8752
16	16:84495841:A:G	84495841	G	ADD	1536	0.7677	4.888	-8.812	10.35	0.1571	0.8752
18	18:32891656:A:G	32891656	G	ADD	1536	0.9626	6.128	-11.05	12.97	0.1571	0.8752
18	18:73814740:G:A	73814740	A	ADD	1536	0.6874	4.377	-7.891	9.266	0.1571	0.8752
18	18:73815707:C:T	73815707	T	ADD	1536	0.6874	4.377	-7.891	9.266	0.1571	0.8752
18	18:73817405:A:G	73817405	G	ADD	1536	0.6874	4.377	-7.891	9.266	0.1571	0.8752
18	18:73819427:G:A	73819427	A	ADD	1536	0.6874	4.377	-7.891	9.266	0.1571	0.8752
19	19:3739673:A:G	3739673	G	ADD	1536	0.6715	4.274	-7.705	9.048	0.1571	0.8752
20	20:14209084:C:T	14209084	T	ADD	1536	0.747	4.757	-8.576	10.07	0.157	0.8752
1	1:171755170:G:A	171755170	G	ADD	1536	0.6586	4.197	-7.568	8.885	0.1569	0.8753
1	1:242863409:A:G	242863409	G	ADD	1536	-0.7128	4.541	-9.614	8.188	-0.157	0.8753
2	2:151908866:G:A	151908866	A	ADD	1536	-1.44	9.171	-19.42	16.54	-0.157	0.8753
2	2:213130571:G:A	213130571	G	ADD	1536	0.7311	4.66	-8.402	9.864	0.1569	0.8753
2	2:234718880:T:C	234718880	C	ADD	1536	-0.9493	6.047	-12.8	10.9	-0.157	0.8753
2	2:234764794:C:T	234764794	T	ADD	1536	-1.06	6.752	-14.29	12.17	-0.1569	0.8753
2	2:234769460:G:A	234769460	A	ADD	1536	-1.06	6.752	-14.29	12.17	-0.1569	0.8753
3	3:40001284:G:A	40001284	A	ADD	1536	-0.8053	5.13	-10.86	9.249	-0.157	0.8753
3	3:105717770:G:A	105717770	A	ADD	1536	-1.239	7.892	-16.71	14.23	-0.157	0.8753
3	3:136799033:T:C	136799033	C	ADD	1536	1	6.374	-11.49	13.49	0.157	0.8753
4	4:80728820:C:T	80728820	T	ADD	1536	0.7005	4.463	-8.047	9.448	0.157	0.8753
4	4:80730535:G:C	80730535	C	ADD	1536	0.7005	4.463	-8.047	9.448	0.157	0.8753
4	4:80733444:G:A	80733444	A	ADD	1536	0.7005	4.463	-8.047	9.448	0.157	0.8753
4	4:126288790:G:A	126288790	A	ADD	1536	-1.043	6.643	-14.06	11.98	-0.157	0.8753
4	4:126290437:T:C	126290437	C	ADD	1536	-1.043	6.643	-14.06	11.98	-0.157	0.8753
4	4:165186551:A:G	165186551	G	ADD	1536	-0.8593	5.475	-11.59	9.871	-0.157	0.8753
5	5:81737474:A:T	81737474	T	ADD	1536	-0.6535	4.164	-8.815	7.508	-0.1569	0.8753
5	5:115793181:G:C	115793181	C	ADD	1536	-1.104	7.033	-14.89	12.68	-0.157	0.8753
5	5:127430304:A:G	127430304	G	ADD	1536	-0.7022	4.473	-9.47	8.065	-0.157	0.8753
6	6:27354996:A:G	27354996	G	ADD	1536	1.026	6.538	-11.79	13.84	0.1569	0.8753
6	6:30209099:T:C	30209099	C	ADD	1536	0.7387	4.707	-8.487	9.965	0.1569	0.8753
6	6:30211782:A:G	30211782	G	ADD	1536	0.7387	4.707	-8.487	9.965	0.1569	0.8753
6	6:33050394:G:A	33050394	A	ADD	1536	1.1	7.011	-12.64	14.84	0.1569	0.8753
6	6:102931168:A:G	102931168	G	ADD	1536	-0.9952	6.34	-13.42	11.43	-0.157	0.8753
6	6:102931223:C:G	102931223	G	ADD	1536	-0.9952	6.34	-13.42	11.43	-0.157	0.8753
6	6:102941118:T:A	102941118	A	ADD	1536	-0.9952	6.34	-13.42	11.43	-0.157	0.8753
7	7:12386207:G:A	12386207	G	ADD	1536	-0.6763	4.307	-9.118	7.765	-0.157	0.8753
7	7:12387514:A:G	12387514	A	ADD	1536	-0.6763	4.307	-9.118	7.765	-0.157	0.8753
7	7:12387587:C:T	12387587	C	ADD	1536	-0.6763	4.307	-9.118	7.765	-0.157	0.8753
7	7:12388751:T:C	12388751	T	ADD	1536	-0.6763	4.307	-9.118	7.765	-0.157	0.8753
7	7:12389752:T:C	12389752	T	ADD	1536	-0.6763	4.307	-9.118	7.765	-0.157	0.8753
7	7:12390303:A:T	12390303	A	ADD	1536	-0.6763	4.307	-9.118	7.765	-0.157	0.8753
7	7:19877663:A:G	19877663	G	ADD	1536	0.7489	4.771	-8.603	10.1	0.1569	0.8753
8	8:5156352:T:G	5156352	T	ADD	1536	-0.7455	4.751	-10.06	8.566	-0.1569	0.8753
8	8:5156363:C:T	5156363	C	ADD	1536	-0.7455	4.751	-10.06	8.566	-0.1569	0.8753
8	8:11648080:C:G	11648080	G	ADD	1536	-0.7617	4.852	-10.27	8.748	-0.157	0.8753
8	8:38408406:G:A	38408406	A	ADD	1536	-1.41	8.978	-19.01	16.19	-0.157	0.8753
9	9:6459221:G:A	6459221	A	ADD	1536	0.8429	5.371	-9.684	11.37	0.1569	0.8753
9	9:20024783:A:G	20024783	G	ADD	1536	-0.6614	4.215	-8.922	7.6	-0.1569	0.8753
10	10:13771761:A:G	13771761	G	ADD	1536	-0.692	4.407	-9.33	7.947	-0.157	0.8753
11	11:124899606:G:A	124899606	A	ADD	1536	0.8404	5.354	-9.654	11.33	0.1569	0.8753
11	11:124905444:G:A	124905444	A	ADD	1536	0.8404	5.354	-9.654	11.33	0.1569	0.8753
11	11:124909328:C:T	124909328	T	ADD	1536	0.8404	5.354	-9.654	11.33	0.1569	0.8753
11	11:124922768:G:A	124922768	A	ADD	1536	0.8404	5.354	-9.654	11.33	0.1569	0.8753
13	13:47965379:G:A	47965379	A	ADD	1536	1.414	9.007	-16.24	19.07	0.157	0.8753
13	13:47966728:T:C	47966728	C	ADD	1536	1.414	9.007	-16.24	19.07	0.157	0.8753
13	13:47966737:A:G	47966737	G	ADD	1536	1.414	9.007	-16.24	19.07	0.157	0.8753
14	14:102256065:C:T	102256065	T	ADD	1536	-0.9749	6.213	-13.15	11.2	-0.1569	0.8753
17	17:64785022:G:A	64785022	A	ADD	1536	-0.835	5.32	-11.26	9.592	-0.157	0.8753
17	17:66693105:A:G	66693105	G	ADD	1536	-0.8343	5.315	-11.25	9.582	-0.157	0.8753
17	17:79242587:T:C	79242587	C	ADD	1536	1.037	6.605	-11.91	13.98	0.157	0.8753
17	17:79244950:C:T	79244950	T	ADD	1536	1.037	6.605	-11.91	13.98	0.157	0.8753
17	17:79245316:G:A	79245316	A	ADD	1536	1.037	6.605	-11.91	13.98	0.157	0.8753
17	17:79246751:T:C	79246751	C	ADD	1536	1.037	6.605	-11.91	13.98	0.157	0.8753
18	18:66920903:A:C	66920903	C	ADD	1536	-0.7654	4.878	-10.33	8.795	-0.1569	0.8753
19	19:733732:A:T	733732	T	ADD	1536	0.8087	5.152	-9.288	10.91	0.157	0.8753
19	19:733784:C:T	733784	T	ADD	1536	0.8087	5.152	-9.288	10.91	0.157	0.8753
19	19:40683432:T:G	40683432	G	ADD	1536	-0.8863	5.647	-11.96	10.18	-0.1569	0.8753
19	19:40683447:C:T	40683447	T	ADD	1536	-0.8863	5.647	-11.96	10.18	-0.1569	0.8753
19	19:40683531:T:A	40683531	A	ADD	1536	-0.8863	5.647	-11.96	10.18	-0.1569	0.8753
20	20:39313690:A:G	39313690	G	ADD	1536	0.6596	4.201	-7.575	8.894	0.157	0.8753
1	1:5723563:G:C	5723563	C	ADD	1536	-0.9838	6.272	-13.28	11.31	-0.1568	0.8754
1	1:92241576:T:C	92241576	C	ADD	1536	-0.73	4.655	-9.853	8.393	-0.1568	0.8754
1	1:98891356:T:G	98891356	T	ADD	1536	0.6855	4.37	-7.879	9.25	0.1569	0.8754
1	1:98894369:C:T	98894369	C	ADD	1536	0.6855	4.37	-7.879	9.25	0.1569	0.8754
1	1:214314742:T:A	214314742	A	ADD	1536	-0.6741	4.297	-9.096	7.748	-0.1569	0.8754
2	2:7151701:C:G	7151701	C	ADD	1536	-0.6641	4.236	-8.966	7.638	-0.1568	0.8754
2	2:7151729:G:A	7151729	G	ADD	1536	-0.6641	4.236	-8.966	7.638	-0.1568	0.8754
2	2:7153253:A:C	7153253	A	ADD	1536	-0.6641	4.236	-8.966	7.638	-0.1568	0.8754
2	2:7153624:G:A	7153624	G	ADD	1536	-0.6641	4.236	-8.966	7.638	-0.1568	0.8754
2	2:76459080:T:C	76459080	C	ADD	1536	-0.7448	4.748	-10.05	8.562	-0.1569	0.8754
2	2:76460840:A:G	76460840	G	ADD	1536	-0.7448	4.748	-10.05	8.562	-0.1569	0.8754
2	2:76464301:T:C	76464301	C	ADD	1536	-0.7448	4.748	-10.05	8.562	-0.1569	0.8754
2	2:76473381:G:A	76473381	A	ADD	1536	-0.7448	4.748	-10.05	8.562	-0.1569	0.8754
2	2:103180864:T:C	103180864	C	ADD	1536	0.8141	5.192	-9.362	10.99	0.1568	0.8754
2	2:152849625:T:G	152849625	G	ADD	1536	-0.8463	5.394	-11.42	9.726	-0.1569	0.8754
2	2:164042464:G:A	164042464	A	ADD	1536	-1.268	8.084	-17.11	14.58	-0.1568	0.8754
2	2:172456040:G:T	172456040	T	ADD	1536	0.7753	4.945	-8.916	10.47	0.1568	0.8754
2	2:240107330:A:G	240107330	G	ADD	1536	-0.6651	4.241	-8.977	7.646	-0.1568	0.8754
3	3:5992890:A:G	5992890	G	ADD	1536	-1.231	7.849	-16.61	14.15	-0.1568	0.8754
3	3:8868237:A:T	8868237	T	ADD	1536	0.8133	5.186	-9.352	10.98	0.1568	0.8754
3	3:190752382:A:G	190752382	G	ADD	1536	-0.6732	4.291	-9.083	7.736	-0.1569	0.8754
4	4:1158991:C:A	1158991	A	ADD	1536	-1.115	7.109	-15.05	12.82	-0.1569	0.8754
4	4:165128596:C:T	165128596	T	ADD	1536	-1.058	6.747	-14.28	12.17	-0.1568	0.8754
4	4:166446086:G:A	166446086	A	ADD	1536	0.699	4.458	-8.038	9.436	0.1568	0.8754
4	4:179452868:A:G	179452868	G	ADD	1536	-0.6744	4.3	-9.103	7.754	-0.1568	0.8754
4	4:183689445:T:C	183689445	C	ADD	1536	-1.011	6.448	-13.65	11.63	-0.1568	0.8754
5	5:134585906:G:A	134585906	A	ADD	1536	-1.239	7.896	-16.71	14.24	-0.1569	0.8754
6	6:2910645:C:G	2910645	G	ADD	1536	0.7773	4.957	-8.938	10.49	0.1568	0.8754
6	6:30074749:C:T	30074749	T	ADD	1536	-1.005	6.411	-13.57	11.56	-0.1568	0.8754
6	6:32628428:C:A	32628428	A	ADD	1536	-1.883	12	-25.4	21.64	-0.1569	0.8754
6	6:43022719:G:A	43022719	A	ADD	1536	-0.8576	5.468	-11.57	9.86	-0.1568	0.8754
6	6:73158730:A:G	73158730	G	ADD	1536	0.7808	4.979	-8.978	10.54	0.1568	0.8754
7	7:52712688:A:G	52712688	G	ADD	1536	1.458	9.294	-16.76	19.67	0.1569	0.8754
7	7:52712690:G:A	52712690	A	ADD	1536	1.458	9.294	-16.76	19.67	0.1569	0.8754
7	7:104158491:A:G	104158491	G	ADD	1536	0.7671	4.889	-8.816	10.35	0.1569	0.8754
8	8:11569321:T:C	11569321	C	ADD	1536	0.9489	6.049	-10.91	12.8	0.1569	0.8754
8	8:29321482:C:A	29321482	A	ADD	1536	-0.8696	5.544	-11.74	9.996	-0.1569	0.8754
9	9:9932324:T:C	9932324	C	ADD	1536	-0.8911	5.682	-12.03	10.24	-0.1568	0.8754
9	9:134437086:A:G	134437086	A	ADD	1536	0.8934	5.697	-10.27	12.06	0.1568	0.8754
10	10:54955143:G:A	54955143	A	ADD	1536	-0.6947	4.432	-9.381	7.991	-0.1568	0.8754
11	11:12358211:G:T	12358211	T	ADD	1536	-0.9293	5.927	-12.55	10.69	-0.1568	0.8754
11	11:82817059:G:A	82817059	A	ADD	1536	1.066	6.798	-12.26	14.39	0.1569	0.8754
11	11:82818600:C:T	82818600	T	ADD	1536	1.066	6.798	-12.26	14.39	0.1569	0.8754
11	11:82819168:T:C	82819168	C	ADD	1536	1.066	6.798	-12.26	14.39	0.1569	0.8754
11	11:82820788:T:C	82820788	C	ADD	1536	1.066	6.798	-12.26	14.39	0.1569	0.8754
11	11:82821044:G:T	82821044	T	ADD	1536	1.066	6.798	-12.26	14.39	0.1569	0.8754
11	11:82821532:G:T	82821532	T	ADD	1536	1.066	6.798	-12.26	14.39	0.1569	0.8754
11	11:82822306:T:G	82822306	G	ADD	1536	1.066	6.798	-12.26	14.39	0.1569	0.8754
11	11:82822551:A:G	82822551	G	ADD	1536	1.066	6.798	-12.26	14.39	0.1569	0.8754
11	11:82823039:G:A	82823039	A	ADD	1536	1.066	6.798	-12.26	14.39	0.1569	0.8754
11	11:82823145:C:T	82823145	T	ADD	1536	1.066	6.798	-12.26	14.39	0.1569	0.8754
12	12:91194729:G:A	91194729	A	ADD	1536	-0.9281	5.919	-12.53	10.67	-0.1568	0.8754
12	12:97500054:G:A	97500054	A	ADD	1536	0.954	6.085	-10.97	12.88	0.1568	0.8754
12	12:100890851:C:A	100890851	A	ADD	1536	0.668	4.258	-7.678	9.014	0.1569	0.8754
12	12:100892530:T:G	100892530	G	ADD	1536	0.668	4.258	-7.678	9.014	0.1569	0.8754
12	12:100897721:T:C	100897721	C	ADD	1536	0.668	4.258	-7.678	9.014	0.1569	0.8754
12	12:130265114:G:A	130265114	A	ADD	1536	0.7214	4.599	-8.293	9.736	0.1568	0.8754
13	13:23788362:C:T	23788362	T	ADD	1536	-0.6803	4.339	-9.185	7.825	-0.1568	0.8754
14	14:54419110:G:C	54419110	C	ADD	1536	-0.6722	4.285	-9.07	7.725	-0.1569	0.8754
14	14:59557503:G:A	59557503	A	ADD	1536	0.6958	4.436	-7.999	9.391	0.1568	0.8754
15	15:58081854:C:T	58081854	T	ADD	1536	0.7856	5.008	-9.03	10.6	0.1569	0.8754
15	15:89371423:A:C	89371423	C	ADD	1536	0.6834	4.357	-7.856	9.223	0.1569	0.8754
18	18:47317767:C:T	47317767	T	ADD	1536	0.7872	5.019	-9.05	10.62	0.1568	0.8754
18	18:47322494:A:G	47322494	G	ADD	1536	0.7872	5.019	-9.05	10.62	0.1568	0.8754
18	18:47325600:C:T	47325600	T	ADD	1536	0.7872	5.019	-9.05	10.62	0.1568	0.8754
18	18:47325934:A:G	47325934	G	ADD	1536	0.7872	5.019	-9.05	10.62	0.1568	0.8754
21	21:36530556:A:G	36530556	G	ADD	1536	-0.8435	5.378	-11.38	9.696	-0.1569	0.8754
1	1:65543746:C:T	65543746	T	ADD	1536	-0.817	5.213	-11.03	9.401	-0.1567	0.8755
1	1:98588692:A:G	98588692	G	ADD	1536	0.6815	4.35	-7.843	9.206	0.1567	0.8755
2	2:2741446:A:G	2741446	G	ADD	1536	0.6761	4.316	-7.783	9.135	0.1566	0.8755
2	2:2742650:C:T	2742650	T	ADD	1536	0.6761	4.316	-7.783	9.135	0.1566	0.8755
2	2:47599454:A:G	47599454	G	ADD	1536	0.7679	4.899	-8.835	10.37	0.1567	0.8755
2	2:52243345:T:C	52243345	C	ADD	1536	-0.8086	5.16	-10.92	9.304	-0.1567	0.8755
2	2:201533215:C:T	201533215	T	ADD	1536	-0.6871	4.386	-9.284	7.91	-0.1566	0.8755
2	2:202740936:A:G	202740936	G	ADD	1536	0.867	5.534	-9.979	11.71	0.1567	0.8755
3	3:5748109:G:C	5748109	C	ADD	1536	0.8261	5.27	-9.504	11.16	0.1567	0.8755
3	3:123956712:G:A	123956712	G	ADD	1536	0.664	4.239	-7.644	8.972	0.1566	0.8755
3	3:176022695:A:G	176022695	G	ADD	1536	0.6889	4.396	-7.928	9.306	0.1567	0.8755
4	4:81988225:A:G	81988225	G	ADD	1536	-0.705	4.499	-9.523	8.113	-0.1567	0.8755
4	4:84859071:C:A	84859071	A	ADD	1536	-1.057	6.747	-14.28	12.17	-0.1567	0.8755
5	5:3872831:A:G	3872831	G	ADD	1536	-1.26	8.04	-17.02	14.5	-0.1567	0.8755
5	5:90151174:A:C	90151174	C	ADD	1536	1.154	7.362	-13.28	15.58	0.1567	0.8755
5	5:90156688:G:A	90156688	A	ADD	1536	1.154	7.362	-13.28	15.58	0.1567	0.8755
5	5:151812469:C:T	151812469	T	ADD	1536	-0.8175	5.218	-11.04	9.409	-0.1567	0.8755
6	6:32978178:T:C	32978178	C	ADD	1536	0.8641	5.513	-9.94	11.67	0.1567	0.8755
6	6:32978215:G:A	32978215	A	ADD	1536	0.8641	5.513	-9.94	11.67	0.1567	0.8755
6	6:40351052:T:C	40351052	C	ADD	1536	-0.7473	4.768	-10.09	8.598	-0.1567	0.8755
6	6:72686255:C:A	72686255	C	ADD	1536	-0.8517	5.434	-11.5	9.799	-0.1567	0.8755
6	6:82454905:C:T	82454905	T	ADD	1536	1.021	6.518	-11.75	13.8	0.1566	0.8755
6	6:92879953:C:T	92879953	T	ADD	1536	-0.7598	4.85	-10.27	8.746	-0.1567	0.8755
6	6:92880799:C:T	92880799	T	ADD	1536	-0.7598	4.85	-10.27	8.746	-0.1567	0.8755
7	7:7184532:C:G	7184532	G	ADD	1536	-0.6767	4.319	-9.141	7.788	-0.1567	0.8755
7	7:7185752:C:T	7185752	T	ADD	1536	-0.6767	4.319	-9.141	7.788	-0.1567	0.8755
7	7:16675743:T:C	16675743	T	ADD	1536	0.6932	4.425	-7.979	9.365	0.1567	0.8755
7	7:30963889:A:G	30963889	G	ADD	1536	-0.7258	4.631	-9.802	8.35	-0.1567	0.8755
7	7:43399893:A:C	43399893	A	ADD	1536	0.6683	4.265	-7.691	9.028	0.1567	0.8755
8	8:23173663:G:A	23173663	A	ADD	1536	-0.9544	6.089	-12.89	10.98	-0.1568	0.8755
8	8:54589344:C:A	54589344	A	ADD	1536	-0.6577	4.198	-8.886	7.571	-0.1567	0.8755
9	9:18917432:A:C	18917432	C	ADD	1536	0.9924	6.334	-11.42	13.41	0.1567	0.8755
9	9:132092038:G:T	132092038	T	ADD	1536	0.7713	4.921	-8.873	10.42	0.1568	0.8755
10	10:8463115:G:C	8463115	C	ADD	1536	0.9735	6.21	-11.2	13.14	0.1568	0.8755
10	10:20655106:A:G	20655106	G	ADD	1536	-1.097	7.003	-14.82	12.63	-0.1567	0.8755
10	10:20655169:G:T	20655169	T	ADD	1536	-1.097	7.003	-14.82	12.63	-0.1567	0.8755
10	10:20656112:T:C	20656112	C	ADD	1536	-1.097	7.003	-14.82	12.63	-0.1567	0.8755
10	10:20657607:G:C	20657607	C	ADD	1536	-1.097	7.003	-14.82	12.63	-0.1567	0.8755
10	10:20658500:G:T	20658500	T	ADD	1536	-1.097	7.003	-14.82	12.63	-0.1567	0.8755
10	10:20659035:T:C	20659035	C	ADD	1536	-1.097	7.003	-14.82	12.63	-0.1567	0.8755
10	10:20659434:C:T	20659434	T	ADD	1536	-1.097	7.003	-14.82	12.63	-0.1567	0.8755
10	10:20659782:C:T	20659782	T	ADD	1536	-1.097	7.003	-14.82	12.63	-0.1567	0.8755
10	10:67702914:T:C	67702914	T	ADD	1536	-0.6904	4.405	-9.324	7.943	-0.1567	0.8755
10	10:73006327:G:A	73006327	A	ADD	1536	0.887	5.659	-10.2	11.98	0.1567	0.8755
11	11:82817452:A:C	82817452	C	ADD	1536	0.6704	4.28	-7.717	9.058	0.1566	0.8755
11	11:82817454:C:T	82817454	T	ADD	1536	0.6704	4.28	-7.717	9.058	0.1566	0.8755
11	11:125062632:T:C	125062632	T	ADD	1536	0.7312	4.664	-8.411	9.873	0.1568	0.8755
12	12:508432:G:A	508432	A	ADD	1536	-1.212	7.732	-16.37	13.94	-0.1568	0.8755
12	12:51649429:A:G	51649429	G	ADD	1536	-0.706	4.504	-9.534	8.122	-0.1568	0.8755
13	13:41074557:G:A	41074557	A	ADD	1536	-0.9444	6.025	-12.75	10.86	-0.1568	0.8755
13	13:61768831:A:G	61768831	G	ADD	1536	-0.8167	5.21	-11.03	9.395	-0.1568	0.8755
13	13:112140849:C:A	112140849	A	ADD	1536	0.8944	5.707	-10.29	12.08	0.1567	0.8755
14	14:73226907:G:A	73226907	A	ADD	1536	1.002	6.394	-11.53	13.53	0.1567	0.8755
15	15:67094096:C:T	67094096	T	ADD	1536	0.9224	5.886	-10.61	12.46	0.1567	0.8755
16	16:49045684:A:G	49045684	G	ADD	1536	-1.023	6.526	-13.81	11.77	-0.1567	0.8755
17	17:45337337:T:G	45337337	G	ADD	1536	-0.6638	4.236	-8.965	7.638	-0.1567	0.8755
17	17:45337417:T:C	45337417	C	ADD	1536	-0.6638	4.236	-8.965	7.638	-0.1567	0.8755
17	17:45338797:A:G	45338797	G	ADD	1536	-0.6638	4.236	-8.965	7.638	-0.1567	0.8755
17	17:70756414:G:A	70756414	A	ADD	1536	0.7127	4.548	-8.201	9.627	0.1567	0.8755
17	17:70757825:C:T	70757825	T	ADD	1536	0.7127	4.548	-8.201	9.627	0.1567	0.8755
1	1:1996995:G:A	1996995	A	ADD	1536	-0.7118	4.546	-9.622	8.198	-0.1566	0.8756
1	1:6217859:A:G	6217859	G	ADD	1536	0.7279	4.648	-8.383	9.839	0.1566	0.8756
1	1:38685557:C:T	38685557	T	ADD	1536	0.7146	4.566	-8.234	9.663	0.1565	0.8756
1	1:38686908:C:A	38686908	A	ADD	1536	0.7146	4.566	-8.234	9.663	0.1565	0.8756
1	1:38690111:A:G	38690111	G	ADD	1536	0.7146	4.566	-8.234	9.663	0.1565	0.8756
1	1:70347379:G:A	70347379	A	ADD	1536	-0.9517	6.077	-12.86	10.96	-0.1566	0.8756
1	1:183298150:G:A	183298150	G	ADD	1536	0.9778	6.244	-11.26	13.22	0.1566	0.8756
1	1:224863127:G:A	224863127	A	ADD	1536	-0.8797	5.616	-11.89	10.13	-0.1566	0.8756
1	1:224863137:C:A	224863137	A	ADD	1536	-0.8797	5.616	-11.89	10.13	-0.1566	0.8756
1	1:224863375:C:T	224863375	T	ADD	1536	-0.8797	5.616	-11.89	10.13	-0.1566	0.8756
1	1:224863476:C:A	224863476	A	ADD	1536	-0.8797	5.616	-11.89	10.13	-0.1566	0.8756
1	1:224863486:C:T	224863486	T	ADD	1536	-0.8797	5.616	-11.89	10.13	-0.1566	0.8756
1	1:224863735:C:T	224863735	T	ADD	1536	-0.8797	5.616	-11.89	10.13	-0.1566	0.8756
1	1:224863823:C:T	224863823	T	ADD	1536	-0.8797	5.616	-11.89	10.13	-0.1566	0.8756
1	1:224864403:C:G	224864403	G	ADD	1536	-0.8797	5.616	-11.89	10.13	-0.1566	0.8756
1	1:224864658:C:T	224864658	T	ADD	1536	-0.8797	5.616	-11.89	10.13	-0.1566	0.8756
1	1:224864705:C:T	224864705	T	ADD	1536	-0.8797	5.616	-11.89	10.13	-0.1566	0.8756
1	1:224865644:G:A	224865644	A	ADD	1536	-0.8797	5.616	-11.89	10.13	-0.1566	0.8756
1	1:224866320:G:A	224866320	A	ADD	1536	-0.8797	5.616	-11.89	10.13	-0.1566	0.8756
1	1:224866560:G:A	224866560	A	ADD	1536	-0.8797	5.616	-11.89	10.13	-0.1566	0.8756
1	1:224874316:C:T	224874316	T	ADD	1536	-0.8797	5.616	-11.89	10.13	-0.1566	0.8756
2	2:46248274:A:G	46248274	G	ADD	1536	0.691	4.412	-7.956	9.338	0.1566	0.8756
2	2:58076075:C:T	58076075	T	ADD	1536	0.9188	5.866	-10.58	12.42	0.1566	0.8756
2	2:78301575:C:A	78301575	A	ADD	1536	-0.9455	6.037	-12.78	10.89	-0.1566	0.8756
3	3:13269949:G:T	13269949	T	ADD	1536	0.694	4.433	-7.994	9.382	0.1566	0.8756
3	3:65878632:T:C	65878632	C	ADD	1536	-0.9863	6.302	-13.34	11.36	-0.1565	0.8756
3	3:88547595:C:A	88547595	A	ADD	1536	-0.7089	4.528	-9.583	8.166	-0.1566	0.8756
3	3:100609367:G:A	100609367	A	ADD	1536	0.7207	4.604	-8.304	9.745	0.1565	0.8756
3	3:153463039:C:T	153463039	T	ADD	1536	0.9275	5.926	-10.69	12.54	0.1565	0.8756
4	4:2256798:T:C	2256798	C	ADD	1536	0.6907	4.411	-7.955	9.337	0.1566	0.8756
4	4:21921234:A:C	21921234	C	ADD	1536	1.19	7.604	-13.71	16.09	0.1565	0.8756
4	4:89016175:G:A	89016175	G	ADD	1536	-0.8082	5.164	-10.93	9.312	-0.1565	0.8756
4	4:119922111:A:G	119922111	G	ADD	1536	-0.9829	6.279	-13.29	11.32	-0.1565	0.8756
5	5:31245334:G:A	31245334	A	ADD	1536	-0.9384	5.992	-12.68	10.81	-0.1566	0.8756
5	5:99596369:G:A	99596369	G	ADD	1536	0.6758	4.315	-7.782	9.134	0.1566	0.8756
5	5:107059140:C:T	107059140	T	ADD	1536	0.7047	4.501	-8.117	9.527	0.1566	0.8756
6	6:123556891:A:G	123556891	G	ADD	1536	-1.138	7.265	-15.38	13.1	-0.1566	0.8756
6	6:130287140:C:T	130287140	C	ADD	1536	0.6672	4.262	-7.687	9.021	0.1565	0.8756
7	7:12731212:C:G	12731212	G	ADD	1536	-0.9172	5.86	-12.4	10.57	-0.1565	0.8756
7	7:147196480:G:A	147196480	A	ADD	1536	1.177	7.516	-13.56	15.91	0.1566	0.8756
7	7:153038103:C:A	153038103	A	ADD	1536	0.6538	4.176	-7.532	8.839	0.1565	0.8756
8	8:23210436:G:A	23210436	A	ADD	1536	0.7574	4.836	-8.721	10.24	0.1566	0.8756
9	9:12419134:G:A	12419134	G	ADD	1536	-0.6596	4.212	-8.915	7.595	-0.1566	0.8756
9	9:111574633:C:T	111574633	T	ADD	1536	-0.6783	4.332	-9.169	7.812	-0.1566	0.8756
10	10:18529646:G:A	18529646	A	ADD	1536	1.148	7.332	-13.22	15.52	0.1566	0.8756
11	11:29823133:G:A	29823133	A	ADD	1536	-0.9857	6.293	-13.32	11.35	-0.1566	0.8756
11	11:43302493:G:A	43302493	A	ADD	1536	0.6833	4.363	-7.868	9.235	0.1566	0.8756
11	11:118419295:G:A	118419295	A	ADD	1536	-0.6765	4.321	-9.146	7.793	-0.1566	0.8756
11	11:118422234:A:T	118422234	T	ADD	1536	-0.6765	4.321	-9.146	7.793	-0.1566	0.8756
12	12:7794335:T:C	7794335	T	ADD	1536	-0.6803	4.344	-9.195	7.834	-0.1566	0.8756
12	12:105389682:G:T	105389682	T	ADD	1536	-0.9035	5.769	-12.21	10.4	-0.1566	0.8756
12	12:105392599:G:A	105392599	A	ADD	1536	-0.9035	5.769	-12.21	10.4	-0.1566	0.8756
12	12:105396211:T:G	105396211	G	ADD	1536	-0.9035	5.769	-12.21	10.4	-0.1566	0.8756
12	12:116223330:G:A	116223330	A	ADD	1536	-0.6724	4.293	-9.087	7.742	-0.1566	0.8756
13	13:37954091:A:G	37954091	G	ADD	1536	-0.8286	5.293	-11.2	9.546	-0.1565	0.8756
13	13:37958064:G:T	37958064	T	ADD	1536	-0.8286	5.293	-11.2	9.546	-0.1565	0.8756
13	13:37958773:C:G	37958773	G	ADD	1536	-0.8286	5.293	-11.2	9.546	-0.1565	0.8756
13	13:37958903:G:A	37958903	A	ADD	1536	-0.8286	5.293	-11.2	9.546	-0.1565	0.8756
13	13:76955574:T:C	76955574	C	ADD	1536	-0.6633	4.237	-8.968	7.642	-0.1565	0.8756
13	13:93884256:T:C	93884256	T	ADD	1536	0.6862	4.383	-7.905	9.277	0.1566	0.8756
13	13:93884693:T:C	93884693	T	ADD	1536	0.6862	4.383	-7.905	9.277	0.1566	0.8756
13	13:106060256:A:G	106060256	A	ADD	1536	0.7476	4.775	-8.612	10.11	0.1565	0.8756
14	14:42624444:A:G	42624444	G	ADD	1536	-1.329	8.492	-17.97	15.31	-0.1565	0.8756
14	14:42624879:G:A	42624879	A	ADD	1536	-1.329	8.492	-17.97	15.31	-0.1565	0.8756
14	14:42625427:C:G	42625427	G	ADD	1536	-1.329	8.492	-17.97	15.31	-0.1565	0.8756
14	14:42629501:A:G	42629501	G	ADD	1536	-1.329	8.492	-17.97	15.31	-0.1565	0.8756
14	14:42630864:A:T	42630864	T	ADD	1536	-1.329	8.492	-17.97	15.31	-0.1565	0.8756
14	14:42644218:T:A	42644218	A	ADD	1536	-1.329	8.492	-17.97	15.31	-0.1565	0.8756
14	14:42648697:T:G	42648697	G	ADD	1536	-1.329	8.492	-17.97	15.31	-0.1565	0.8756
15	15:87395270:T:A	87395270	A	ADD	1536	0.7394	4.722	-8.516	9.995	0.1566	0.8756
16	16:10912961:G:A	10912961	A	ADD	1536	0.7503	4.791	-8.641	10.14	0.1566	0.8756
17	17:28771097:G:A	28771097	G	ADD	1536	-0.7991	5.104	-10.8	9.205	-0.1566	0.8756
18	18:22113835:G:A	22113835	A	ADD	1536	-1.019	6.509	-13.78	11.74	-0.1565	0.8756
19	19:8024599:G:A	8024599	A	ADD	1536	1.498	9.574	-17.27	20.26	0.1565	0.8756
19	19:8026197:A:G	8026197	G	ADD	1536	1.498	9.574	-17.27	20.26	0.1565	0.8756
19	19:8026418:G:A	8026418	A	ADD	1536	1.498	9.574	-17.27	20.26	0.1565	0.8756
19	19:8027754:C:A	8027754	A	ADD	1536	1.498	9.574	-17.27	20.26	0.1565	0.8756
19	19:8035411:C:T	8035411	T	ADD	1536	1.498	9.574	-17.27	20.26	0.1565	0.8756
19	19:8036787:C:T	8036787	T	ADD	1536	1.498	9.574	-17.27	20.26	0.1565	0.8756
19	19:8036788:A:G	8036788	G	ADD	1536	1.498	9.574	-17.27	20.26	0.1565	0.8756
19	19:8037009:C:T	8037009	T	ADD	1536	1.498	9.574	-17.27	20.26	0.1565	0.8756
19	19:8037573:C:T	8037573	T	ADD	1536	1.498	9.574	-17.27	20.26	0.1565	0.8756
19	19:8039091:G:A	8039091	A	ADD	1536	1.498	9.574	-17.27	20.26	0.1565	0.8756
19	19:52637280:C:T	52637280	T	ADD	1536	-1.249	7.972	-16.87	14.38	-0.1566	0.8756
20	20:17630054:A:T	17630054	T	ADD	1536	1.324	8.455	-15.25	17.89	0.1565	0.8756
20	20:17630055:G:A	17630055	A	ADD	1536	1.324	8.455	-15.25	17.89	0.1565	0.8756
20	20:17631746:C:T	17631746	T	ADD	1536	1.312	8.379	-15.11	17.73	0.1566	0.8756
20	20:37970966:A:G	37970966	G	ADD	1536	0.7066	4.513	-8.138	9.551	0.1566	0.8756
20	20:37972010:A:G	37972010	G	ADD	1536	0.7066	4.513	-8.138	9.551	0.1566	0.8756
21	21:26635573:G:A	26635573	A	ADD	1536	1.478	9.444	-17.03	19.99	0.1565	0.8756
1	1:245424652:C:T	245424652	T	ADD	1536	-1.249	7.983	-16.9	14.4	-0.1565	0.8757
1	1:245426357:G:A	245426357	A	ADD	1536	-1.249	7.983	-16.9	14.4	-0.1565	0.8757
2	2:1493712:A:G	1493712	G	ADD	1536	-1.066	6.816	-14.43	12.29	-0.1565	0.8757
2	2:42929748:T:G	42929748	G	ADD	1536	0.8693	5.556	-10.02	11.76	0.1565	0.8757
2	2:47114583:A:C	47114583	C	ADD	1536	-0.7824	4.999	-10.58	9.016	-0.1565	0.8757
2	2:47115200:A:G	47115200	G	ADD	1536	-0.7824	4.999	-10.58	9.016	-0.1565	0.8757
2	2:48994898:A:T	48994898	A	ADD	1536	-0.6813	4.356	-9.219	7.856	-0.1564	0.8757
2	2:71340154:T:G	71340154	T	ADD	1536	-0.6813	4.355	-9.218	7.855	-0.1564	0.8757
2	2:81856526:G:A	81856526	A	ADD	1536	0.9045	5.782	-10.43	12.24	0.1564	0.8757
3	3:16790305:T:C	16790305	C	ADD	1536	0.7034	4.497	-8.111	9.518	0.1564	0.8757
3	3:30705380:G:A	30705380	A	ADD	1536	1.03	6.58	-11.87	13.93	0.1565	0.8757
4	4:5324035:G:C	5324035	C	ADD	1536	0.9583	6.123	-11.04	12.96	0.1565	0.8757
4	4:80651081:A:G	80651081	A	ADD	1536	0.6708	4.287	-7.732	9.073	0.1565	0.8757
4	4:80654572:A:G	80654572	A	ADD	1536	0.6708	4.287	-7.732	9.073	0.1565	0.8757
4	4:103474768:T:C	103474768	T	ADD	1536	-0.673	4.302	-9.104	7.758	-0.1564	0.8757
4	4:103478265:G:A	103478265	G	ADD	1536	-0.673	4.302	-9.104	7.758	-0.1564	0.8757
4	4:103485780:A:G	103485780	A	ADD	1536	-0.673	4.302	-9.104	7.758	-0.1564	0.8757
4	4:103492669:G:A	103492669	G	ADD	1536	-0.673	4.302	-9.104	7.758	-0.1564	0.8757
4	4:103495532:G:A	103495532	G	ADD	1536	-0.673	4.302	-9.104	7.758	-0.1564	0.8757
4	4:121470002:G:T	121470002	T	ADD	1536	-0.9835	6.287	-13.31	11.34	-0.1564	0.8757
4	4:121470388:C:T	121470388	T	ADD	1536	-0.9835	6.287	-13.31	11.34	-0.1564	0.8757
4	4:161699005:G:A	161699005	A	ADD	1536	-0.9089	5.808	-12.29	10.47	-0.1565	0.8757
5	5:12859060:T:C	12859060	C	ADD	1536	0.7726	4.938	-8.906	10.45	0.1565	0.8757
5	5:126420195:T:C	126420195	C	ADD	1536	1.361	8.699	-15.69	18.41	0.1565	0.8757
5	5:126422044:C:T	126422044	T	ADD	1536	1.361	8.699	-15.69	18.41	0.1565	0.8757
5	5:168682979:G:A	168682979	A	ADD	1536	1.331	8.507	-15.34	18	0.1564	0.8757
6	6:8627680:A:G	8627680	G	ADD	1536	1.367	8.734	-15.75	18.48	0.1565	0.8757
6	6:53849398:A:T	53849398	T	ADD	1536	0.7221	4.617	-8.326	9.77	0.1564	0.8757
6	6:75355386:G:A	75355386	A	ADD	1536	-0.9882	6.317	-13.37	11.39	-0.1564	0.8757
6	6:75355503:A:T	75355503	T	ADD	1536	-0.9882	6.317	-13.37	11.39	-0.1564	0.8757
6	6:75355878:C:T	75355878	T	ADD	1536	-0.9882	6.317	-13.37	11.39	-0.1564	0.8757
6	6:75356353:T:G	75356353	G	ADD	1536	-0.9882	6.317	-13.37	11.39	-0.1564	0.8757
6	6:75356706:C:T	75356706	T	ADD	1536	-0.9882	6.317	-13.37	11.39	-0.1564	0.8757
6	6:75357222:A:G	75357222	G	ADD	1536	-0.9882	6.317	-13.37	11.39	-0.1564	0.8757
6	6:75357422:G:A	75357422	A	ADD	1536	-0.9882	6.317	-13.37	11.39	-0.1564	0.8757
6	6:75357604:A:G	75357604	G	ADD	1536	-0.9882	6.317	-13.37	11.39	-0.1564	0.8757
6	6:75357653:G:A	75357653	A	ADD	1536	-0.9882	6.317	-13.37	11.39	-0.1564	0.8757
6	6:75357717:G:C	75357717	C	ADD	1536	-0.9882	6.317	-13.37	11.39	-0.1564	0.8757
6	6:75357749:G:A	75357749	A	ADD	1536	-0.9882	6.317	-13.37	11.39	-0.1564	0.8757
6	6:75357922:G:C	75357922	C	ADD	1536	-0.9882	6.317	-13.37	11.39	-0.1564	0.8757
6	6:75358074:T:A	75358074	A	ADD	1536	-0.9882	6.317	-13.37	11.39	-0.1564	0.8757
6	6:75358234:G:T	75358234	T	ADD	1536	-0.9882	6.317	-13.37	11.39	-0.1564	0.8757
6	6:75358581:C:T	75358581	T	ADD	1536	-0.9882	6.317	-13.37	11.39	-0.1564	0.8757
6	6:75359094:A:T	75359094	T	ADD	1536	-0.9882	6.317	-13.37	11.39	-0.1564	0.8757
6	6:75359190:G:A	75359190	A	ADD	1536	-0.9882	6.317	-13.37	11.39	-0.1564	0.8757
6	6:75359279:A:G	75359279	G	ADD	1536	-0.9882	6.317	-13.37	11.39	-0.1564	0.8757
6	6:75359750:C:T	75359750	T	ADD	1536	-0.9882	6.317	-13.37	11.39	-0.1564	0.8757
6	6:75361913:G:T	75361913	T	ADD	1536	-0.9882	6.317	-13.37	11.39	-0.1564	0.8757
6	6:75361983:G:A	75361983	A	ADD	1536	-0.9882	6.317	-13.37	11.39	-0.1564	0.8757
6	6:75362085:C:T	75362085	T	ADD	1536	-0.9882	6.317	-13.37	11.39	-0.1564	0.8757
6	6:75362304:C:T	75362304	T	ADD	1536	-0.9882	6.317	-13.37	11.39	-0.1564	0.8757
6	6:75364993:C:A	75364993	A	ADD	1536	-0.9882	6.317	-13.37	11.39	-0.1564	0.8757
6	6:75367182:T:C	75367182	C	ADD	1536	-0.9882	6.317	-13.37	11.39	-0.1564	0.8757
6	6:120176654:T:C	120176654	C	ADD	1536	-1.08	6.9	-14.6	12.44	-0.1565	0.8757
6	6:120177179:T:C	120177179	C	ADD	1536	-1.08	6.9	-14.6	12.44	-0.1565	0.8757
6	6:120178635:G:C	120178635	C	ADD	1536	-1.08	6.9	-14.6	12.44	-0.1565	0.8757
6	6:120180813:C:T	120180813	T	ADD	1536	-1.08	6.9	-14.6	12.44	-0.1565	0.8757
6	6:120183386:A:G	120183386	G	ADD	1536	-1.08	6.9	-14.6	12.44	-0.1565	0.8757
6	6:131437187:G:A	131437187	A	ADD	1536	0.7636	4.882	-8.805	10.33	0.1564	0.8757
7	7:28443938:G:A	28443938	G	ADD	1536	0.6824	4.362	-7.867	9.231	0.1565	0.8757
7	7:38532286:G:C	38532286	C	ADD	1536	1.042	6.66	-12.01	14.1	0.1565	0.8757
7	7:156230390:C:T	156230390	C	ADD	1536	0.686	4.386	-7.91	9.282	0.1564	0.8757
7	7:156230868:A:G	156230868	A	ADD	1536	0.686	4.386	-7.91	9.282	0.1564	0.8757
7	7:156230894:T:A	156230894	T	ADD	1536	0.686	4.386	-7.91	9.282	0.1564	0.8757
7	7:156231578:G:A	156231578	G	ADD	1536	0.686	4.386	-7.91	9.282	0.1564	0.8757
7	7:156231987:G:A	156231987	G	ADD	1536	0.686	4.386	-7.91	9.282	0.1564	0.8757
7	7:156232090:C:T	156232090	C	ADD	1536	0.686	4.386	-7.91	9.282	0.1564	0.8757
8	8:10285497:C:T	10285497	T	ADD	1536	0.67	4.283	-7.725	9.065	0.1564	0.8757
8	8:15788237:G:A	15788237	A	ADD	1536	-0.6466	4.132	-8.746	7.453	-0.1565	0.8757
8	8:38160043:C:T	38160043	T	ADD	1536	0.7082	4.528	-8.167	9.584	0.1564	0.8757
8	8:55424890:C:A	55424890	A	ADD	1536	0.6809	4.354	-7.852	9.214	0.1564	0.8757
8	8:55427925:C:T	55427925	T	ADD	1536	0.6809	4.354	-7.852	9.214	0.1564	0.8757
9	9:78536862:G:A	78536862	A	ADD	1536	-0.7452	4.765	-10.08	8.594	-0.1564	0.8757
9	9:83082247:G:C	83082247	C	ADD	1536	0.8069	5.159	-9.305	10.92	0.1564	0.8757
10	10:129705623:A:G	129705623	G	ADD	1536	0.6923	4.424	-7.978	9.363	0.1565	0.8757
11	11:23448534:A:G	23448534	G	ADD	1536	0.6657	4.255	-7.675	9.006	0.1564	0.8757
11	11:24346006:A:G	24346006	G	ADD	1536	0.7707	4.927	-8.887	10.43	0.1564	0.8757
11	11:24348447:G:C	24348447	C	ADD	1536	0.7707	4.927	-8.887	10.43	0.1564	0.8757
11	11:24356464:G:A	24356464	A	ADD	1536	0.7707	4.927	-8.887	10.43	0.1564	0.8757
11	11:24357964:A:C	24357964	C	ADD	1536	0.7707	4.927	-8.887	10.43	0.1564	0.8757
11	11:24358521:A:G	24358521	G	ADD	1536	0.7707	4.927	-8.887	10.43	0.1564	0.8757
11	11:112615975:G:A	112615975	A	ADD	1536	0.8369	5.348	-9.645	11.32	0.1565	0.8757
11	11:121420058:A:G	121420058	G	ADD	1536	0.832	5.319	-9.594	11.26	0.1564	0.8757
11	11:133791354:C:T	133791354	C	ADD	1536	-0.6755	4.317	-9.137	7.786	-0.1565	0.8757
12	12:30946254:G:A	30946254	A	ADD	1536	0.7182	4.59	-8.279	9.715	0.1565	0.8757
12	12:95008375:A:G	95008375	A	ADD	1536	0.8047	5.145	-9.279	10.89	0.1564	0.8757
12	12:102268111:A:C	102268111	C	ADD	1536	-0.77	4.924	-10.42	8.88	-0.1564	0.8757
13	13:78796037:A:G	78796037	A	ADD	1536	0.6571	4.2	-7.575	8.89	0.1564	0.8757
17	17:77870887:G:T	77870887	T	ADD	1536	0.6606	4.221	-7.613	8.935	0.1565	0.8757
18	18:47480660:G:A	47480660	A	ADD	1536	0.7412	4.738	-8.545	10.03	0.1564	0.8757
19	19:58899342:A:G	58899342	A	ADD	1536	-0.6604	4.222	-8.935	7.614	-0.1564	0.8757
20	20:19807479:A:G	19807479	G	ADD	1536	0.6888	4.403	-7.94	9.318	0.1564	0.8757
1	1:14361046:G:A	14361046	A	ADD	1536	0.9059	5.795	-10.45	12.26	0.1563	0.8758
1	1:21959266:C:A	21959266	A	ADD	1536	0.7036	4.503	-8.122	9.529	0.1563	0.8758
1	1:21959590:T:C	21959590	C	ADD	1536	0.7036	4.503	-8.122	9.529	0.1563	0.8758
2	2:51122917:C:G	51122917	G	ADD	1536	1.279	8.18	-14.75	17.31	0.1563	0.8758
2	2:51123666:C:A	51123666	A	ADD	1536	1.279	8.18	-14.75	17.31	0.1563	0.8758
2	2:61592737:A:G	61592737	G	ADD	1536	-0.713	4.56	-9.65	8.224	-0.1564	0.8758
2	2:61595504:T:C	61595504	C	ADD	1536	-0.713	4.56	-9.65	8.224	-0.1564	0.8758
2	2:61599888:G:A	61599888	A	ADD	1536	-0.713	4.56	-9.65	8.224	-0.1564	0.8758
2	2:61604429:A:G	61604429	G	ADD	1536	-0.713	4.56	-9.65	8.224	-0.1564	0.8758
2	2:128336806:G:C	128336806	C	ADD	1536	-0.6822	4.365	-9.238	7.874	-0.1563	0.8758
2	2:206031040:A:G	206031040	G	ADD	1536	0.8348	5.339	-9.629	11.3	0.1564	0.8758
3	3:1968641:A:C	1968641	A	ADD	1536	-0.6645	4.25	-8.995	7.666	-0.1563	0.8758
3	3:165464918:G:C	165464918	C	ADD	1536	0.7818	5.001	-9.02	10.58	0.1563	0.8758
3	3:165468203:C:T	165468203	T	ADD	1536	0.7818	5.001	-9.02	10.58	0.1563	0.8758
4	4:42226924:A:G	42226924	A	ADD	1536	0.6773	4.332	-7.813	9.168	0.1563	0.8758
5	5:78259888:G:A	78259888	G	ADD	1536	-0.7428	4.75	-10.05	8.567	-0.1564	0.8758
5	5:79047665:G:A	79047665	A	ADD	1536	1.044	6.676	-12.04	14.13	0.1564	0.8758
5	5:79047726:C:G	79047726	G	ADD	1536	1.044	6.676	-12.04	14.13	0.1564	0.8758
5	5:79047817:T:G	79047817	G	ADD	1536	1.044	6.676	-12.04	14.13	0.1564	0.8758
5	5:79047891:G:A	79047891	A	ADD	1536	1.044	6.676	-12.04	14.13	0.1564	0.8758
5	5:85641505:C:A	85641505	A	ADD	1536	0.6859	4.388	-7.915	9.287	0.1563	0.8758
5	5:133210265:A:G	133210265	G	ADD	1536	0.9562	6.116	-11.03	12.94	0.1564	0.8758
6	6:93512325:G:A	93512325	G	ADD	1536	0.7487	4.79	-8.639	10.14	0.1563	0.8758
7	7:12418863:C:T	12418863	T	ADD	1536	0.6725	4.301	-7.757	9.102	0.1564	0.8758
7	7:24225496:T:C	24225496	C	ADD	1536	1.102	7.052	-12.72	14.92	0.1563	0.8758
8	8:17959092:C:A	17959092	A	ADD	1536	-1.297	8.297	-17.56	14.97	-0.1563	0.8758
8	8:138574027:G:T	138574027	T	ADD	1536	0.9371	5.996	-10.82	12.69	0.1563	0.8758
9	9:29292269:G:A	29292269	A	ADD	1536	-1.287	8.234	-17.43	14.85	-0.1564	0.8758
9	9:29296546:T:C	29296546	C	ADD	1536	-1.287	8.234	-17.43	14.85	-0.1564	0.8758
9	9:29297803:C:T	29297803	T	ADD	1536	-1.287	8.234	-17.43	14.85	-0.1564	0.8758
9	9:112058964:A:G	112058964	G	ADD	1536	-0.8421	5.385	-11.4	9.712	-0.1564	0.8758
10	10:2570276:C:T	2570276	T	ADD	1536	-1.019	6.519	-13.8	11.76	-0.1564	0.8758
10	10:8536674:A:C	8536674	C	ADD	1536	-0.8142	5.209	-11.02	9.395	-0.1563	0.8758
10	10:14940743:A:G	14940743	G	ADD	1536	1.016	6.497	-11.72	13.75	0.1563	0.8758
10	10:91763522:T:C	91763522	C	ADD	1536	0.7366	4.711	-8.498	9.971	0.1564	0.8758
11	11:29869921:A:G	29869921	A	ADD	1536	0.6749	4.316	-7.784	9.134	0.1564	0.8758
11	11:93671838:G:A	93671838	A	ADD	1536	0.7034	4.501	-8.119	9.526	0.1563	0.8758
11	11:123630232:T:C	123630232	C	ADD	1536	-0.8666	5.542	-11.73	9.996	-0.1564	0.8758
11	11:123631477:G:A	123631477	A	ADD	1536	-0.8666	5.542	-11.73	9.996	-0.1564	0.8758
11	11:123635623:G:A	123635623	A	ADD	1536	-0.8666	5.542	-11.73	9.996	-0.1564	0.8758
11	11:123636601:T:C	123636601	C	ADD	1536	-0.8666	5.542	-11.73	9.996	-0.1564	0.8758
11	11:123640935:A:C	123640935	C	ADD	1536	-0.8666	5.542	-11.73	9.996	-0.1564	0.8758
11	11:123641481:T:G	123641481	G	ADD	1536	-0.8666	5.542	-11.73	9.996	-0.1564	0.8758
11	11:123642117:G:A	123642117	A	ADD	1536	-0.8666	5.542	-11.73	9.996	-0.1564	0.8758
11	11:123642764:C:G	123642764	G	ADD	1536	-0.8666	5.542	-11.73	9.996	-0.1564	0.8758
11	11:123644810:G:A	123644810	A	ADD	1536	-0.8666	5.542	-11.73	9.996	-0.1564	0.8758
12	12:32468290:C:T	32468290	T	ADD	1536	-0.7372	4.718	-9.984	8.509	-0.1563	0.8758
12	12:32474088:C:T	32474088	T	ADD	1536	-0.7372	4.718	-9.984	8.509	-0.1563	0.8758
12	12:39281226:C:T	39281226	T	ADD	1536	0.6898	4.412	-7.958	9.337	0.1564	0.8758
12	12:39295522:T:G	39295522	G	ADD	1536	0.6898	4.412	-7.958	9.337	0.1564	0.8758
13	13:38814830:C:A	38814830	A	ADD	1536	-0.6662	4.261	-9.017	7.684	-0.1564	0.8758
13	13:46905274:A:G	46905274	G	ADD	1536	-0.66	4.221	-8.934	7.614	-0.1563	0.8758
13	13:100046745:T:C	100046745	C	ADD	1536	-0.9339	5.976	-12.65	10.78	-0.1563	0.8758
14	14:51427063:C:T	51427063	T	ADD	1536	0.6888	4.407	-7.949	9.327	0.1563	0.8758
20	20:9252390:A:G	9252390	A	ADD	1536	-0.7316	4.68	-9.904	8.441	-0.1563	0.8758
1	1:10940761:G:C	10940761	C	ADD	1536	0.6986	4.473	-8.068	9.465	0.1562	0.8759
1	1:88150110:C:T	88150110	T	ADD	1536	-0.7955	5.094	-10.78	9.188	-0.1562	0.8759
1	1:210485988:G:A	210485988	A	ADD	1536	-0.7135	4.568	-9.668	8.241	-0.1562	0.8759
1	1:233905731:G:C	233905731	C	ADD	1536	-0.8632	5.528	-11.7	9.971	-0.1562	0.8759
2	2:35447208:G:A	35447208	G	ADD	1536	-0.704	4.508	-9.539	8.131	-0.1562	0.8759
2	2:35447736:C:T	35447736	C	ADD	1536	-0.704	4.508	-9.539	8.131	-0.1562	0.8759
2	2:35447842:T:C	35447842	T	ADD	1536	-0.704	4.508	-9.539	8.131	-0.1562	0.8759
2	2:35449028:T:C	35449028	T	ADD	1536	-0.704	4.508	-9.539	8.131	-0.1562	0.8759
2	2:35458997:C:A	35458997	C	ADD	1536	-0.704	4.508	-9.539	8.131	-0.1562	0.8759
3	3:59443570:T:C	59443570	C	ADD	1536	-0.8277	5.299	-11.21	9.558	-0.1562	0.8759
3	3:99153530:T:C	99153530	C	ADD	1536	-0.9098	5.825	-12.33	10.51	-0.1562	0.8759
4	4:15930961:G:A	15930961	G	ADD	1536	-0.6804	4.357	-9.219	7.859	-0.1562	0.8759
4	4:63692028:G:A	63692028	A	ADD	1536	0.6722	4.305	-7.765	9.11	0.1561	0.8759
5	5:115794606:C:T	115794606	T	ADD	1536	-1.1	7.042	-14.9	12.7	-0.1562	0.8759
5	5:164884648:G:A	164884648	A	ADD	1536	0.8665	5.547	-10.01	11.74	0.1562	0.8759
6	6:25067466:C:A	25067466	A	ADD	1536	-0.7175	4.595	-9.723	8.288	-0.1562	0.8759
6	6:54171056:C:T	54171056	T	ADD	1536	0.7279	4.66	-8.406	9.862	0.1562	0.8759
6	6:132971042:C:T	132971042	T	ADD	1536	0.9879	6.325	-11.41	13.38	0.1562	0.8759
6	6:132971043:T:A	132971043	A	ADD	1536	0.9879	6.325	-11.41	13.38	0.1562	0.8759
6	6:133612914:G:C	133612914	C	ADD	1536	-0.9059	5.801	-12.28	10.46	-0.1562	0.8759
6	6:133614854:T:G	133614854	G	ADD	1536	-0.9059	5.801	-12.28	10.46	-0.1562	0.8759
6	6:162646892:A:G	162646892	A	ADD	1536	-0.8369	5.356	-11.34	9.661	-0.1562	0.8759
7	7:24797006:C:G	24797006	G	ADD	1536	0.8751	5.604	-10.11	11.86	0.1562	0.8759
7	7:81732714:A:G	81732714	G	ADD	1536	0.6869	4.399	-7.935	9.308	0.1562	0.8759
7	7:147862632:G:A	147862632	G	ADD	1536	0.7842	5.022	-9.06	10.63	0.1561	0.8759
8	8:105968823:C:T	105968823	T	ADD	1536	-0.8867	5.675	-12.01	10.24	-0.1562	0.8759
9	9:126451986:C:T	126451986	T	ADD	1536	1.284	8.217	-14.82	17.39	0.1562	0.8759
9	9:135496420:G:A	135496420	A	ADD	1536	1.472	9.425	-17	19.94	0.1562	0.8759
10	10:13665279:T:G	13665279	T	ADD	1536	-0.6707	4.295	-9.088	7.747	-0.1562	0.8759
10	10:19109217:C:G	19109217	G	ADD	1536	-0.7797	4.993	-10.57	9.006	-0.1562	0.8759
10	10:108780335:G:A	108780335	A	ADD	1536	0.7238	4.633	-8.357	9.804	0.1562	0.8759
10	10:108781267:G:A	108781267	A	ADD	1536	0.7238	4.633	-8.357	9.804	0.1562	0.8759
10	10:108781532:C:A	108781532	A	ADD	1536	0.7238	4.633	-8.357	9.804	0.1562	0.8759
10	10:108785551:T:C	108785551	C	ADD	1536	0.7238	4.633	-8.357	9.804	0.1562	0.8759
10	10:108786787:T:C	108786787	C	ADD	1536	0.7238	4.633	-8.357	9.804	0.1562	0.8759
12	12:42022787:T:G	42022787	G	ADD	1536	1.196	7.661	-13.82	16.21	0.1562	0.8759
12	12:42026225:C:T	42026225	T	ADD	1536	1.196	7.661	-13.82	16.21	0.1562	0.8759
12	12:42031876:C:T	42031876	T	ADD	1536	1.196	7.661	-13.82	16.21	0.1562	0.8759
12	12:42032090:G:T	42032090	T	ADD	1536	1.196	7.661	-13.82	16.21	0.1562	0.8759
12	12:42035635:C:G	42035635	G	ADD	1536	1.196	7.661	-13.82	16.21	0.1562	0.8759
12	12:42035715:G:A	42035715	A	ADD	1536	1.196	7.661	-13.82	16.21	0.1562	0.8759
12	12:42036247:C:T	42036247	T	ADD	1536	1.196	7.661	-13.82	16.21	0.1562	0.8759
12	12:42036394:T:C	42036394	C	ADD	1536	1.196	7.661	-13.82	16.21	0.1562	0.8759
12	12:42040218:G:A	42040218	A	ADD	1536	0.6785	4.344	-7.836	9.193	0.1562	0.8759
12	12:62331933:T:C	62331933	C	ADD	1536	-1.373	8.791	-18.6	15.86	-0.1562	0.8759
12	12:89703762:G:A	89703762	A	ADD	1536	0.6736	4.313	-7.779	9.126	0.1562	0.8759
13	13:102608285:T:C	102608285	C	ADD	1536	-0.7224	4.626	-9.79	8.345	-0.1562	0.8759
13	13:102608657:A:C	102608657	C	ADD	1536	-0.7224	4.626	-9.79	8.345	-0.1562	0.8759
13	13:102608664:T:G	102608664	G	ADD	1536	-0.7224	4.626	-9.79	8.345	-0.1562	0.8759
13	13:102608674:G:A	102608674	A	ADD	1536	-0.7224	4.626	-9.79	8.345	-0.1562	0.8759
13	13:102612273:A:C	102612273	C	ADD	1536	-0.7224	4.626	-9.79	8.345	-0.1562	0.8759
13	13:108821541:G:A	108821541	A	ADD	1536	1.345	8.607	-15.53	18.22	0.1562	0.8759
14	14:41869774:G:A	41869774	A	ADD	1536	-0.7287	4.666	-9.875	8.417	-0.1562	0.8759
15	15:96408669:T:G	96408669	G	ADD	1536	0.666	4.264	-7.691	9.023	0.1562	0.8759
16	16:20191219:G:A	20191219	A	ADD	1536	1.064	6.809	-12.28	14.41	0.1562	0.8759
16	16:49458853:G:A	49458853	A	ADD	1536	0.8165	5.228	-9.43	11.06	0.1562	0.8759
17	17:31346135:G:A	31346135	A	ADD	1536	-0.6846	4.385	-9.279	7.91	-0.1561	0.8759
18	18:24613350:G:A	24613350	A	ADD	1536	0.6693	4.284	-7.728	9.067	0.1562	0.8759
18	18:62547710:A:G	62547710	G	ADD	1536	-0.7278	4.66	-9.861	8.406	-0.1562	0.8759
20	20:9301636:A:G	9301636	G	ADD	1536	-0.777	4.974	-10.53	8.972	-0.1562	0.8759
20	20:40039519:G:A	40039519	A	ADD	1536	-0.7372	4.72	-9.988	8.514	-0.1562	0.8759
20	20:40040031:G:A	40040031	A	ADD	1536	-0.7372	4.72	-9.988	8.514	-0.1562	0.8759
20	20:40048061:C:T	40048061	T	ADD	1536	-0.7372	4.72	-9.988	8.514	-0.1562	0.8759
20	20:43568766:G:A	43568766	A	ADD	1536	-0.9774	6.256	-13.24	11.28	-0.1562	0.8759
21	21:24579353:C:A	24579353	A	ADD	1536	1.373	8.791	-15.86	18.6	0.1562	0.8759
22	22:18639631:C:T	18639631	C	ADD	1536	0.6729	4.308	-7.771	9.117	0.1562	0.8759
22	22:18639909:C:T	18639909	C	ADD	1536	0.6729	4.308	-7.771	9.117	0.1562	0.8759
22	22:18640300:G:A	18640300	G	ADD	1536	0.6729	4.308	-7.771	9.117	0.1562	0.8759
22	22:18641443:G:A	18641443	G	ADD	1536	0.6729	4.308	-7.771	9.117	0.1562	0.8759
22	22:18641905:A:C	18641905	A	ADD	1536	0.6729	4.308	-7.771	9.117	0.1562	0.8759
22	22:45903132:G:A	45903132	A	ADD	1536	0.8228	5.268	-9.502	11.15	0.1562	0.8759
1	1:5781209:A:G	5781209	G	ADD	1536	-0.8031	5.146	-10.89	9.282	-0.1561	0.876
1	1:223079881:C:T	223079881	T	ADD	1536	-0.7764	4.976	-10.53	8.977	-0.156	0.876
2	2:30575898:A:G	30575898	G	ADD	1536	-1.082	6.937	-14.68	12.51	-0.156	0.876
2	2:50511957:C:G	50511957	G	ADD	1536	-0.6659	4.265	-9.026	7.694	-0.1561	0.876
2	2:51423091:G:A	51423091	A	ADD	1536	-0.8646	5.541	-11.72	9.995	-0.156	0.876
2	2:51423122:A:G	51423122	G	ADD	1536	-0.8646	5.541	-11.72	9.995	-0.156	0.876
2	2:80818968:G:C	80818968	C	ADD	1536	0.8677	5.561	-10.03	11.77	0.156	0.876
2	2:80820411:C:T	80820411	T	ADD	1536	0.8677	5.561	-10.03	11.77	0.156	0.876
2	2:103282553:A:T	103282553	T	ADD	1536	-0.7076	4.533	-9.593	8.178	-0.1561	0.876
2	2:103282685:C:T	103282685	T	ADD	1536	-0.7076	4.533	-9.593	8.178	-0.1561	0.876
2	2:133629289:G:A	133629289	G	ADD	1536	-0.8619	5.522	-11.69	9.962	-0.1561	0.876
2	2:196979679:A:C	196979679	C	ADD	1536	-1.188	7.613	-16.11	13.73	-0.1561	0.876
3	3:1302694:A:C	1302694	C	ADD	1536	1.018	6.521	-11.76	13.8	0.156	0.876
3	3:55050000:C:G	55050000	G	ADD	1536	0.8316	5.327	-9.608	11.27	0.1561	0.876
3	3:78626606:G:A	78626606	A	ADD	1536	-0.6634	4.252	-8.997	7.67	-0.156	0.876
3	3:178787542:A:G	178787542	G	ADD	1536	0.7795	4.995	-9.011	10.57	0.156	0.876
4	4:44532611:G:A	44532611	A	ADD	1536	0.7353	4.71	-8.496	9.967	0.1561	0.876
4	4:44532777:T:G	44532777	G	ADD	1536	0.7353	4.71	-8.496	9.967	0.1561	0.876
4	4:96596554:A:T	96596554	A	ADD	1536	-0.6956	4.456	-9.429	8.038	-0.1561	0.876
5	5:33565995:A:G	33565995	G	ADD	1536	0.8416	5.391	-9.724	11.41	0.1561	0.876
5	5:33571951:G:A	33571951	A	ADD	1536	0.8416	5.391	-9.724	11.41	0.1561	0.876
5	5:96025249:A:T	96025249	A	ADD	1536	0.6593	4.226	-7.623	8.941	0.156	0.876
6	6:31315033:G:A	31315033	G	ADD	1536	0.8831	5.659	-10.21	11.97	0.156	0.876
6	6:160429883:A:G	160429883	A	ADD	1536	-0.6879	4.408	-9.327	7.951	-0.1561	0.876
7	7:38358956:C:A	38358956	A	ADD	1536	-0.6874	4.403	-9.317	7.942	-0.1561	0.876
7	7:50549859:T:A	50549859	A	ADD	1536	0.9034	5.787	-10.44	12.25	0.1561	0.876
7	7:101933294:A:G	101933294	A	ADD	1536	-0.6519	4.179	-8.842	7.539	-0.156	0.876
8	8:87529297:A:C	87529297	C	ADD	1536	0.6811	4.364	-7.872	9.234	0.1561	0.876
8	8:92870759:A:G	92870759	G	ADD	1536	-0.6539	4.19	-8.867	7.559	-0.1561	0.876
9	9:88702044:G:T	88702044	T	ADD	1536	0.7727	4.952	-8.934	10.48	0.156	0.876
9	9:88702288:C:T	88702288	T	ADD	1536	0.7727	4.952	-8.934	10.48	0.156	0.876
9	9:88703963:C:T	88703963	T	ADD	1536	0.7727	4.952	-8.934	10.48	0.156	0.876
9	9:88704350:T:A	88704350	A	ADD	1536	0.7727	4.952	-8.934	10.48	0.156	0.876
9	9:88706096:G:A	88706096	A	ADD	1536	0.7727	4.952	-8.934	10.48	0.156	0.876
9	9:88707321:C:G	88707321	G	ADD	1536	0.7727	4.952	-8.934	10.48	0.156	0.876
9	9:88707399:G:A	88707399	A	ADD	1536	0.7727	4.952	-8.934	10.48	0.156	0.876
9	9:105824431:C:G	105824431	G	ADD	1536	0.6889	4.415	-7.965	9.343	0.156	0.876
9	9:114379755:C:T	114379755	T	ADD	1536	-0.8888	5.694	-12.05	10.27	-0.1561	0.876
10	10:1995951:T:C	1995951	C	ADD	1536	-0.7895	5.057	-10.7	9.122	-0.1561	0.876
10	10:1997058:T:C	1997058	C	ADD	1536	-0.7895	5.057	-10.7	9.122	-0.1561	0.876
10	10:100123612:T:C	100123612	C	ADD	1536	0.9802	6.28	-11.33	13.29	0.1561	0.876
10	10:126253012:C:T	126253012	C	ADD	1536	0.7041	4.511	-8.138	9.546	0.1561	0.876
12	12:4374373:A:G	4374373	G	ADD	1536	-1.497	9.586	-20.28	17.29	-0.1561	0.876
12	12:47467026:C:T	47467026	T	ADD	1536	0.7689	4.926	-8.887	10.42	0.1561	0.876
14	14:33280318:G:A	33280318	A	ADD	1536	-0.6611	4.235	-8.961	7.639	-0.1561	0.876
15	15:60393976:A:C	60393976	C	ADD	1536	-0.6727	4.309	-9.118	7.772	-0.1561	0.876
15	15:61686368:G:A	61686368	A	ADD	1536	1.034	6.628	-11.96	14.02	0.1561	0.876
15	15:99194896:C:G	99194896	G	ADD	1536	-1.22	7.815	-16.54	14.1	-0.156	0.876
16	16:86129614:C:T	86129614	T	ADD	1536	-0.7308	4.682	-9.908	8.447	-0.1561	0.876
16	16:86129974:C:T	86129974	T	ADD	1536	-0.7308	4.682	-9.908	8.447	-0.1561	0.876
16	16:86130006:G:A	86130006	A	ADD	1536	-0.7308	4.682	-9.908	8.447	-0.1561	0.876
16	16:86130008:C:G	86130008	G	ADD	1536	-0.7308	4.682	-9.908	8.447	-0.1561	0.876
16	16:86130531:T:C	86130531	C	ADD	1536	-0.7308	4.682	-9.908	8.447	-0.1561	0.876
16	16:86130611:A:C	86130611	C	ADD	1536	-0.7308	4.682	-9.908	8.447	-0.1561	0.876
16	16:86130648:G:C	86130648	C	ADD	1536	-0.7308	4.682	-9.908	8.447	-0.1561	0.876
17	17:39920257:A:G	39920257	G	ADD	1536	-0.6641	4.254	-9.002	7.674	-0.1561	0.876
19	19:34201882:G:A	34201882	A	ADD	1536	1.108	7.096	-12.8	15.02	0.1561	0.876
20	20:37516318:G:A	37516318	G	ADD	1536	-0.7378	4.727	-10	8.527	-0.1561	0.876
21	21:26024482:G:A	26024482	A	ADD	1536	-1.027	6.583	-13.93	11.87	-0.1561	0.876
21	21:31068402:C:T	31068402	T	ADD	1536	-0.8536	5.469	-11.57	9.864	-0.1561	0.876
21	21:32457256:G:A	32457256	G	ADD	1536	0.7031	4.505	-8.127	9.533	0.1561	0.876
1	1:172248219:C:G	172248219	G	ADD	1536	0.7018	4.499	-8.116	9.519	0.156	0.8761
2	2:115722427:C:T	115722427	T	ADD	1536	-0.7303	4.684	-9.911	8.45	-0.1559	0.8761
2	2:140263382:G:A	140263382	A	ADD	1536	0.781	5.008	-9.035	10.6	0.156	0.8761
2	2:182647932:G:A	182647932	A	ADD	1536	1.151	7.38	-13.31	15.62	0.156	0.8761
2	2:198494782:C:T	198494782	T	ADD	1536	-0.7263	4.658	-9.855	8.402	-0.1559	0.8761
2	2:198499162:C:T	198499162	T	ADD	1536	-0.7263	4.658	-9.855	8.402	-0.1559	0.8761
3	3:83246885:G:A	83246885	A	ADD	1536	1.54	9.874	-17.81	20.89	0.156	0.8761
4	4:54367476:G:T	54367476	T	ADD	1536	-0.8475	5.436	-11.5	9.808	-0.1559	0.8761
4	4:96587504:G:C	96587504	C	ADD	1536	0.6575	4.218	-7.61	8.925	0.1559	0.8761
5	5:1927658:C:G	1927658	G	ADD	1536	-0.7437	4.77	-10.09	8.606	-0.1559	0.8761
5	5:3322596:G:A	3322596	A	ADD	1536	-0.8111	5.2	-11	9.381	-0.156	0.8761
5	5:125379241:T:C	125379241	C	ADD	1536	0.709	4.545	-8.199	9.617	0.156	0.8761
5	5:162985655:A:G	162985655	G	ADD	1536	-1.211	7.768	-16.44	14.01	-0.1559	0.8761
6	6:32227506:G:T	32227506	T	ADD	1536	0.9337	5.985	-10.8	12.66	0.156	0.8761
6	6:32649844:A:G	32649844	G	ADD	1536	0.7415	4.756	-8.58	10.06	0.1559	0.8761
6	6:32649849:A:G	32649849	G	ADD	1536	0.7415	4.756	-8.58	10.06	0.1559	0.8761
6	6:32649854:G:A	32649854	A	ADD	1536	0.7415	4.756	-8.58	10.06	0.1559	0.8761
6	6:32650411:A:G	32650411	G	ADD	1536	0.7415	4.756	-8.58	10.06	0.1559	0.8761
6	6:32650436:T:C	32650436	C	ADD	1536	0.7415	4.756	-8.58	10.06	0.1559	0.8761
6	6:32650648:A:G	32650648	G	ADD	1536	0.7415	4.756	-8.58	10.06	0.1559	0.8761
6	6:32650667:C:G	32650667	G	ADD	1536	0.7415	4.756	-8.58	10.06	0.1559	0.8761
6	6:32650724:A:G	32650724	G	ADD	1536	0.7415	4.756	-8.58	10.06	0.1559	0.8761
6	6:32650746:T:C	32650746	C	ADD	1536	0.7415	4.756	-8.58	10.06	0.1559	0.8761
6	6:32650809:C:T	32650809	T	ADD	1536	0.7415	4.756	-8.58	10.06	0.1559	0.8761
6	6:32651816:C:A	32651816	A	ADD	1536	0.7415	4.756	-8.58	10.06	0.1559	0.8761
6	6:32651819:G:A	32651819	A	ADD	1536	0.7415	4.756	-8.58	10.06	0.1559	0.8761
6	6:78635464:A:C	78635464	C	ADD	1536	0.6565	4.209	-7.593	8.906	0.156	0.8761
6	6:90321146:C:T	90321146	T	ADD	1536	-0.7338	4.705	-9.955	8.488	-0.156	0.8761
6	6:150656547:C:T	150656547	T	ADD	1536	-0.6563	4.209	-8.906	7.593	-0.1559	0.8761
6	6:150657209:A:G	150657209	G	ADD	1536	-0.6563	4.209	-8.906	7.593	-0.1559	0.8761
6	6:167710952:T:C	167710952	C	ADD	1536	0.8588	5.509	-9.939	11.66	0.1559	0.8761
6	6:169128147:A:G	169128147	G	ADD	1536	-0.6767	4.34	-9.183	7.83	-0.1559	0.8761
6	6:169128896:C:T	169128896	T	ADD	1536	-0.6767	4.34	-9.183	7.83	-0.1559	0.8761
7	7:4311316:A:C	4311316	C	ADD	1536	-0.6765	4.339	-9.18	7.827	-0.1559	0.8761
7	7:11000562:T:C	11000562	C	ADD	1536	0.7651	4.907	-8.851	10.38	0.1559	0.8761
7	7:12877942:A:G	12877942	G	ADD	1536	-1.438	9.22	-19.51	16.63	-0.156	0.8761
7	7:26387334:G:C	26387334	C	ADD	1536	-0.6642	4.26	-9.014	7.686	-0.1559	0.8761
7	7:26387456:C:T	26387456	T	ADD	1536	-0.6642	4.26	-9.014	7.686	-0.1559	0.8761
7	7:26387525:A:G	26387525	G	ADD	1536	-0.6642	4.26	-9.014	7.686	-0.1559	0.8761
7	7:26387731:C:A	26387731	A	ADD	1536	-0.6642	4.26	-9.014	7.686	-0.1559	0.8761
7	7:26387805:C:T	26387805	T	ADD	1536	-0.6642	4.26	-9.014	7.686	-0.1559	0.8761
7	7:26387903:A:G	26387903	G	ADD	1536	-0.6642	4.26	-9.014	7.686	-0.1559	0.8761
7	7:26387973:T:C	26387973	C	ADD	1536	-0.6642	4.26	-9.014	7.686	-0.1559	0.8761
7	7:26388422:G:A	26388422	A	ADD	1536	-0.6642	4.26	-9.014	7.686	-0.1559	0.8761
7	7:32470370:A:G	32470370	G	ADD	1536	-0.7082	4.542	-9.61	8.194	-0.1559	0.8761
7	7:90091521:C:T	90091521	T	ADD	1536	1.093	7.013	-12.65	14.84	0.1559	0.8761
7	7:90095123:T:A	90095123	A	ADD	1536	1.093	7.013	-12.65	14.84	0.1559	0.8761
7	7:90096672:G:A	90096672	A	ADD	1536	1.093	7.013	-12.65	14.84	0.1559	0.8761
7	7:90099698:T:C	90099698	C	ADD	1536	1.093	7.013	-12.65	14.84	0.1559	0.8761
7	7:90101877:A:G	90101877	G	ADD	1536	1.093	7.013	-12.65	14.84	0.1559	0.8761
8	8:4625925:A:C	4625925	A	ADD	1536	-0.6575	4.217	-8.922	7.607	-0.1559	0.8761
8	8:32453358:G:A	32453358	G	ADD	1536	0.8112	5.2	-9.381	11	0.156	0.8761
8	8:60132747:C:G	60132747	G	ADD	1536	-0.7756	4.974	-10.53	8.974	-0.1559	0.8761
8	8:60132829:G:A	60132829	A	ADD	1536	-0.7756	4.974	-10.53	8.974	-0.1559	0.8761
8	8:113283969:C:T	113283969	T	ADD	1536	1.183	7.586	-13.69	16.05	0.1559	0.8761
8	8:113284490:T:C	113284490	C	ADD	1536	1.183	7.586	-13.69	16.05	0.1559	0.8761
8	8:113286963:T:A	113286963	A	ADD	1536	1.183	7.586	-13.69	16.05	0.1559	0.8761
8	8:113287399:A:T	113287399	T	ADD	1536	1.183	7.586	-13.69	16.05	0.1559	0.8761
9	9:11971514:A:G	11971514	G	ADD	1536	-0.8866	5.686	-12.03	10.26	-0.1559	0.8761
9	9:83602764:G:A	83602764	A	ADD	1536	0.7065	4.53	-8.171	9.584	0.156	0.8761
9	9:83603221:A:G	83603221	G	ADD	1536	0.7065	4.53	-8.171	9.584	0.156	0.8761
9	9:83605204:G:A	83605204	A	ADD	1536	0.7065	4.53	-8.171	9.584	0.156	0.8761
9	9:83605223:C:T	83605223	T	ADD	1536	0.7065	4.53	-8.171	9.584	0.156	0.8761
9	9:83605484:A:G	83605484	G	ADD	1536	0.7065	4.53	-8.171	9.584	0.156	0.8761
9	9:83606009:G:A	83606009	A	ADD	1536	0.7065	4.53	-8.171	9.584	0.156	0.8761
9	9:83606066:C:T	83606066	T	ADD	1536	0.7065	4.53	-8.171	9.584	0.156	0.8761
9	9:83606098:C:T	83606098	T	ADD	1536	0.7065	4.53	-8.171	9.584	0.156	0.8761
9	9:83606660:T:C	83606660	C	ADD	1536	0.7065	4.53	-8.171	9.584	0.156	0.8761
9	9:83606686:G:A	83606686	A	ADD	1536	0.7065	4.53	-8.171	9.584	0.156	0.8761
9	9:83607357:C:T	83607357	T	ADD	1536	0.7065	4.53	-8.171	9.584	0.156	0.8761
9	9:83607529:A:G	83607529	G	ADD	1536	0.7065	4.53	-8.171	9.584	0.156	0.8761
9	9:83608110:A:G	83608110	G	ADD	1536	0.7065	4.53	-8.171	9.584	0.156	0.8761
9	9:83608168:G:A	83608168	A	ADD	1536	0.7065	4.53	-8.171	9.584	0.156	0.8761
9	9:83608825:C:A	83608825	A	ADD	1536	0.7065	4.53	-8.171	9.584	0.156	0.8761
9	9:83608826:T:G	83608826	G	ADD	1536	0.7065	4.53	-8.171	9.584	0.156	0.8761
9	9:126892484:C:A	126892484	A	ADD	1536	0.9268	5.943	-10.72	12.58	0.1559	0.8761
10	10:53286396:G:A	53286396	G	ADD	1536	-0.9004	5.775	-12.22	10.42	-0.1559	0.8761
10	10:126270512:A:G	126270512	G	ADD	1536	-0.7124	4.569	-9.667	8.243	-0.1559	0.8761
11	11:12303354:G:A	12303354	G	ADD	1536	-0.837	5.37	-11.36	9.687	-0.1559	0.8761
11	11:127305084:A:C	127305084	A	ADD	1536	-0.7856	5.036	-10.65	9.084	-0.156	0.8761
12	12:97810913:C:T	97810913	T	ADD	1536	0.7756	4.974	-8.973	10.52	0.1559	0.8761
12	12:101024963:A:G	101024963	G	ADD	1536	1.487	9.535	-17.2	20.18	0.156	0.8761
12	12:101294590:A:T	101294590	T	ADD	1536	0.8088	5.185	-9.353	10.97	0.156	0.8761
12	12:114713382:C:A	114713382	A	ADD	1536	0.6812	4.367	-7.879	9.241	0.156	0.8761
12	12:114714046:C:T	114714046	T	ADD	1536	0.6812	4.367	-7.879	9.241	0.156	0.8761
13	13:51808982:A:G	51808982	A	ADD	1536	1.3	8.339	-15.04	17.64	0.1559	0.8761
14	14:69059451:T:A	69059451	A	ADD	1536	-1.094	7.02	-14.85	12.67	-0.1559	0.8761
16	16:83755290:T:C	83755290	C	ADD	1536	1.282	8.225	-14.84	17.4	0.1559	0.8761
18	18:59820008:G:A	59820008	G	ADD	1536	0.7002	4.489	-8.098	9.498	0.156	0.8761
18	18:74378617:T:C	74378617	T	ADD	1536	-0.6562	4.208	-8.904	7.591	-0.1559	0.8761
20	20:58323993:T:C	58323993	C	ADD	1536	-0.6946	4.454	-9.424	8.035	-0.1559	0.8761
20	20:58323999:G:A	58323999	A	ADD	1536	-0.6946	4.454	-9.424	8.035	-0.1559	0.8761
21	21:37511528:G:C	37511528	C	ADD	1536	1.284	8.232	-14.85	17.42	0.156	0.8761
1	1:154752908:A:G	154752908	A	ADD	1536	-0.7163	4.596	-9.724	8.292	-0.1559	0.8762
1	1:164126628:T:A	164126628	A	ADD	1536	0.9112	5.847	-10.55	12.37	0.1558	0.8762
1	1:164126825:T:G	164126825	G	ADD	1536	0.9112	5.847	-10.55	12.37	0.1558	0.8762
2	2:1474131:G:A	1474131	A	ADD	1536	0.8959	5.752	-10.38	12.17	0.1558	0.8762
2	2:40791482:G:A	40791482	A	ADD	1536	-0.8869	5.694	-12.05	10.27	-0.1558	0.8762
2	2:44871874:A:C	44871874	C	ADD	1536	-0.7147	4.588	-9.707	8.277	-0.1558	0.8762
2	2:44872884:T:C	44872884	C	ADD	1536	-0.7147	4.588	-9.707	8.277	-0.1558	0.8762
2	2:55901317:T:C	55901317	T	ADD	1536	-0.6611	4.244	-8.979	7.657	-0.1558	0.8762
2	2:55902416:A:G	55902416	A	ADD	1536	-0.6611	4.244	-8.979	7.657	-0.1558	0.8762
2	2:111795770:G:A	111795770	A	ADD	1536	-0.748	4.8	-10.16	8.66	-0.1558	0.8762
2	2:198805098:C:T	198805098	C	ADD	1536	0.66	4.234	-7.639	8.959	0.1559	0.8762
2	2:198805838:T:A	198805838	T	ADD	1536	0.66	4.234	-7.639	8.959	0.1559	0.8762
2	2:198809410:T:C	198809410	T	ADD	1536	0.66	4.234	-7.639	8.959	0.1559	0.8762
2	2:198810131:C:T	198810131	C	ADD	1536	0.66	4.234	-7.639	8.959	0.1559	0.8762
2	2:198812874:A:G	198812874	A	ADD	1536	0.66	4.234	-7.639	8.959	0.1559	0.8762
2	2:198814396:A:G	198814396	A	ADD	1536	0.66	4.234	-7.639	8.959	0.1559	0.8762
2	2:198816662:G:A	198816662	G	ADD	1536	0.66	4.234	-7.639	8.959	0.1559	0.8762
2	2:198818626:T:A	198818626	T	ADD	1536	0.66	4.234	-7.639	8.959	0.1559	0.8762
2	2:198821988:G:A	198821988	G	ADD	1536	0.66	4.234	-7.639	8.959	0.1559	0.8762
2	2:198823828:A:G	198823828	A	ADD	1536	0.66	4.234	-7.639	8.959	0.1559	0.8762
2	2:198825462:G:A	198825462	G	ADD	1536	0.66	4.234	-7.639	8.959	0.1559	0.8762
2	2:198829468:T:G	198829468	T	ADD	1536	0.66	4.234	-7.639	8.959	0.1559	0.8762
2	2:198832109:T:C	198832109	T	ADD	1536	0.66	4.234	-7.639	8.959	0.1559	0.8762
2	2:206039603:G:A	206039603	A	ADD	1536	-0.8532	5.474	-11.58	9.876	-0.1559	0.8762
3	3:50657660:G:A	50657660	A	ADD	1536	-1.205	7.738	-16.37	13.96	-0.1558	0.8762
3	3:50659586:C:T	50659586	T	ADD	1536	-1.205	7.738	-16.37	13.96	-0.1558	0.8762
3	3:50662081:G:A	50662081	A	ADD	1536	-1.205	7.738	-16.37	13.96	-0.1558	0.8762
3	3:50667463:C:T	50667463	T	ADD	1536	-1.205	7.738	-16.37	13.96	-0.1558	0.8762
3	3:50678280:G:A	50678280	A	ADD	1536	-1.205	7.738	-16.37	13.96	-0.1558	0.8762
3	3:103805786:G:T	103805786	G	ADD	1536	-0.8722	5.599	-11.85	10.1	-0.1558	0.8762
3	3:133877481:G:T	133877481	T	ADD	1536	-0.6798	4.364	-9.234	7.874	-0.1558	0.8762
3	3:133879104:A:C	133879104	C	ADD	1536	-0.6798	4.364	-9.234	7.874	-0.1558	0.8762
3	3:133880130:C:A	133880130	A	ADD	1536	-0.6798	4.364	-9.234	7.874	-0.1558	0.8762
3	3:133880880:T:C	133880880	C	ADD	1536	-0.6798	4.364	-9.234	7.874	-0.1558	0.8762
3	3:133881331:A:G	133881331	G	ADD	1536	-0.6798	4.364	-9.234	7.874	-0.1558	0.8762
3	3:133882406:A:G	133882406	G	ADD	1536	-0.6798	4.364	-9.234	7.874	-0.1558	0.8762
3	3:133882409:T:C	133882409	C	ADD	1536	-0.6798	4.364	-9.234	7.874	-0.1558	0.8762
4	4:89008506:A:G	89008506	G	ADD	1536	0.7722	4.954	-8.937	10.48	0.1559	0.8762
4	4:91713124:A:G	91713124	G	ADD	1536	-0.8285	5.317	-11.25	9.594	-0.1558	0.8762
4	4:122377625:C:A	122377625	A	ADD	1536	0.7632	4.898	-8.838	10.36	0.1558	0.8762
4	4:122377626:C:G	122377626	G	ADD	1536	0.7632	4.898	-8.838	10.36	0.1558	0.8762
4	4:122378120:A:G	122378120	G	ADD	1536	0.7632	4.898	-8.838	10.36	0.1558	0.8762
5	5:85770112:T:C	85770112	C	ADD	1536	-1.344	8.627	-18.25	15.57	-0.1558	0.8762
5	5:85791830:T:C	85791830	C	ADD	1536	-1.344	8.627	-18.25	15.57	-0.1558	0.8762
5	5:85792829:G:A	85792829	A	ADD	1536	-1.344	8.627	-18.25	15.57	-0.1558	0.8762
5	5:95869427:T:C	95869427	C	ADD	1536	1.035	6.646	-11.99	14.06	0.1558	0.8762
5	5:95871335:T:G	95871335	G	ADD	1536	1.035	6.646	-11.99	14.06	0.1558	0.8762
5	5:164668038:A:G	164668038	G	ADD	1536	-1.176	7.549	-15.97	13.62	-0.1558	0.8762
6	6:75656025:G:A	75656025	A	ADD	1536	-0.8927	5.728	-12.12	10.33	-0.1558	0.8762
6	6:96418766:G:A	96418766	G	ADD	1536	0.7475	4.798	-8.657	10.15	0.1558	0.8762
6	6:170719346:G:A	170719346	G	ADD	1536	-0.6716	4.308	-9.116	7.773	-0.1559	0.8762
7	7:10125251:G:A	10125251	A	ADD	1536	-0.8243	5.291	-11.19	9.545	-0.1558	0.8762
7	7:28407258:C:A	28407258	A	ADD	1536	-0.9903	6.354	-13.44	11.46	-0.1559	0.8762
7	7:32072171:G:C	32072171	C	ADD	1536	1.305	8.371	-15.1	17.71	0.1558	0.8762
7	7:100775986:A:G	100775986	G	ADD	1536	0.6637	4.261	-7.687	9.014	0.1558	0.8762
7	7:100776302:C:T	100776302	T	ADD	1536	0.6637	4.261	-7.687	9.014	0.1558	0.8762
7	7:100776931:G:A	100776931	A	ADD	1536	0.6637	4.261	-7.687	9.014	0.1558	0.8762
7	7:100777267:T:C	100777267	C	ADD	1536	0.6637	4.261	-7.687	9.014	0.1558	0.8762
7	7:100778324:A:G	100778324	G	ADD	1536	0.6637	4.261	-7.687	9.014	0.1558	0.8762
7	7:100778327:C:T	100778327	T	ADD	1536	0.6637	4.261	-7.687	9.014	0.1558	0.8762
7	7:100779941:A:T	100779941	T	ADD	1536	0.6637	4.261	-7.687	9.014	0.1558	0.8762
7	7:131517925:A:C	131517925	A	ADD	1536	-0.6997	4.492	-9.503	8.104	-0.1558	0.8762
8	8:56109832:T:G	56109832	G	ADD	1536	0.9493	6.093	-10.99	12.89	0.1558	0.8762
8	8:56112330:A:G	56112330	G	ADD	1536	0.9493	6.093	-10.99	12.89	0.1558	0.8762
8	8:64205979:A:C	64205979	A	ADD	1536	-0.6955	4.463	-9.444	8.053	-0.1558	0.8762
8	8:84331702:T:C	84331702	C	ADD	1536	0.8154	5.234	-9.443	11.07	0.1558	0.8762
8	8:84334553:T:C	84334553	C	ADD	1536	0.8154	5.234	-9.443	11.07	0.1558	0.8762
8	8:84334635:T:G	84334635	G	ADD	1536	0.8154	5.234	-9.443	11.07	0.1558	0.8762
8	8:84334688:T:C	84334688	C	ADD	1536	0.8154	5.234	-9.443	11.07	0.1558	0.8762
8	8:84334872:G:A	84334872	A	ADD	1536	0.8154	5.234	-9.443	11.07	0.1558	0.8762
8	8:84335235:A:C	84335235	C	ADD	1536	0.8154	5.234	-9.443	11.07	0.1558	0.8762
8	8:84335991:C:T	84335991	T	ADD	1536	0.8154	5.234	-9.443	11.07	0.1558	0.8762
8	8:84336053:C:T	84336053	T	ADD	1536	0.8154	5.234	-9.443	11.07	0.1558	0.8762
8	8:84336484:C:T	84336484	T	ADD	1536	0.8154	5.234	-9.443	11.07	0.1558	0.8762
8	8:84336516:C:A	84336516	A	ADD	1536	0.8154	5.234	-9.443	11.07	0.1558	0.8762
8	8:84337288:A:G	84337288	G	ADD	1536	0.8154	5.234	-9.443	11.07	0.1558	0.8762
8	8:84337344:C:G	84337344	G	ADD	1536	0.8154	5.234	-9.443	11.07	0.1558	0.8762
8	8:84337367:T:C	84337367	C	ADD	1536	0.8154	5.234	-9.443	11.07	0.1558	0.8762
8	8:84338058:A:T	84338058	T	ADD	1536	0.8154	5.234	-9.443	11.07	0.1558	0.8762
8	8:84338607:C:T	84338607	T	ADD	1536	0.8154	5.234	-9.443	11.07	0.1558	0.8762
8	8:84338634:C:G	84338634	G	ADD	1536	0.8154	5.234	-9.443	11.07	0.1558	0.8762
8	8:84339492:T:G	84339492	G	ADD	1536	0.8154	5.234	-9.443	11.07	0.1558	0.8762
8	8:84339588:C:T	84339588	T	ADD	1536	0.8154	5.234	-9.443	11.07	0.1558	0.8762
8	8:84340088:A:G	84340088	G	ADD	1536	0.8154	5.234	-9.443	11.07	0.1558	0.8762
8	8:84340216:A:C	84340216	C	ADD	1536	0.8154	5.234	-9.443	11.07	0.1558	0.8762
8	8:84340283:G:C	84340283	C	ADD	1536	0.8154	5.234	-9.443	11.07	0.1558	0.8762
8	8:84340705:C:T	84340705	T	ADD	1536	0.8154	5.234	-9.443	11.07	0.1558	0.8762
8	8:84340937:T:C	84340937	C	ADD	1536	0.8154	5.234	-9.443	11.07	0.1558	0.8762
8	8:84341202:T:C	84341202	C	ADD	1536	0.8154	5.234	-9.443	11.07	0.1558	0.8762
8	8:84342454:G:C	84342454	C	ADD	1536	0.8154	5.234	-9.443	11.07	0.1558	0.8762
8	8:84342463:T:C	84342463	C	ADD	1536	0.8154	5.234	-9.443	11.07	0.1558	0.8762
8	8:84342590:G:A	84342590	A	ADD	1536	0.8154	5.234	-9.443	11.07	0.1558	0.8762
8	8:84344246:T:G	84344246	G	ADD	1536	0.8154	5.234	-9.443	11.07	0.1558	0.8762
8	8:84344986:T:C	84344986	C	ADD	1536	0.8154	5.234	-9.443	11.07	0.1558	0.8762
8	8:84345174:G:A	84345174	A	ADD	1536	0.8154	5.234	-9.443	11.07	0.1558	0.8762
8	8:84345535:T:C	84345535	C	ADD	1536	0.8154	5.234	-9.443	11.07	0.1558	0.8762
8	8:84345593:A:G	84345593	G	ADD	1536	0.8154	5.234	-9.443	11.07	0.1558	0.8762
8	8:84346056:G:A	84346056	A	ADD	1536	0.8154	5.234	-9.443	11.07	0.1558	0.8762
8	8:84346874:C:T	84346874	T	ADD	1536	0.8154	5.234	-9.443	11.07	0.1558	0.8762
8	8:84346909:C:A	84346909	A	ADD	1536	0.8154	5.234	-9.443	11.07	0.1558	0.8762
8	8:84347106:T:C	84347106	C	ADD	1536	0.8154	5.234	-9.443	11.07	0.1558	0.8762
8	8:84347359:A:T	84347359	T	ADD	1536	0.8154	5.234	-9.443	11.07	0.1558	0.8762
8	8:84347491:G:A	84347491	A	ADD	1536	0.8154	5.234	-9.443	11.07	0.1558	0.8762
8	8:84347704:G:T	84347704	T	ADD	1536	0.8154	5.234	-9.443	11.07	0.1558	0.8762
8	8:84348495:A:G	84348495	G	ADD	1536	0.8154	5.234	-9.443	11.07	0.1558	0.8762
8	8:84348807:T:C	84348807	C	ADD	1536	0.8154	5.234	-9.443	11.07	0.1558	0.8762
8	8:84348850:A:G	84348850	G	ADD	1536	0.8154	5.234	-9.443	11.07	0.1558	0.8762
8	8:84349103:G:A	84349103	A	ADD	1536	0.8154	5.234	-9.443	11.07	0.1558	0.8762
8	8:84349315:G:T	84349315	T	ADD	1536	0.8154	5.234	-9.443	11.07	0.1558	0.8762
8	8:84349560:G:A	84349560	A	ADD	1536	0.8154	5.234	-9.443	11.07	0.1558	0.8762
8	8:84350012:A:G	84350012	G	ADD	1536	0.8154	5.234	-9.443	11.07	0.1558	0.8762
8	8:84350061:C:G	84350061	G	ADD	1536	0.8154	5.234	-9.443	11.07	0.1558	0.8762
8	8:84350102:G:A	84350102	A	ADD	1536	0.8154	5.234	-9.443	11.07	0.1558	0.8762
8	8:84350338:A:C	84350338	C	ADD	1536	0.8154	5.234	-9.443	11.07	0.1558	0.8762
8	8:84350508:C:G	84350508	G	ADD	1536	0.8154	5.234	-9.443	11.07	0.1558	0.8762
8	8:84350925:C:T	84350925	T	ADD	1536	0.8154	5.234	-9.443	11.07	0.1558	0.8762
8	8:84351049:A:T	84351049	T	ADD	1536	0.8154	5.234	-9.443	11.07	0.1558	0.8762
8	8:84351116:A:G	84351116	G	ADD	1536	0.8154	5.234	-9.443	11.07	0.1558	0.8762
8	8:84351322:C:T	84351322	T	ADD	1536	0.8154	5.234	-9.443	11.07	0.1558	0.8762
8	8:84351420:T:A	84351420	A	ADD	1536	0.8154	5.234	-9.443	11.07	0.1558	0.8762
8	8:84353206:G:T	84353206	T	ADD	1536	0.8154	5.234	-9.443	11.07	0.1558	0.8762
8	8:84353345:G:C	84353345	C	ADD	1536	0.8154	5.234	-9.443	11.07	0.1558	0.8762
8	8:84354352:C:T	84354352	T	ADD	1536	0.8154	5.234	-9.443	11.07	0.1558	0.8762
8	8:84354611:T:C	84354611	C	ADD	1536	0.8154	5.234	-9.443	11.07	0.1558	0.8762
8	8:84354762:A:G	84354762	G	ADD	1536	0.8154	5.234	-9.443	11.07	0.1558	0.8762
8	8:84354801:G:T	84354801	T	ADD	1536	0.8154	5.234	-9.443	11.07	0.1558	0.8762
8	8:84354884:A:C	84354884	C	ADD	1536	0.8154	5.234	-9.443	11.07	0.1558	0.8762
8	8:84355206:C:T	84355206	T	ADD	1536	0.8154	5.234	-9.443	11.07	0.1558	0.8762
8	8:84355694:T:C	84355694	C	ADD	1536	0.8154	5.234	-9.443	11.07	0.1558	0.8762
8	8:84356628:C:T	84356628	T	ADD	1536	0.8154	5.234	-9.443	11.07	0.1558	0.8762
8	8:84356869:A:G	84356869	G	ADD	1536	0.8154	5.234	-9.443	11.07	0.1558	0.8762
8	8:84357052:A:G	84357052	G	ADD	1536	0.8154	5.234	-9.443	11.07	0.1558	0.8762
8	8:84357053:C:T	84357053	T	ADD	1536	0.8154	5.234	-9.443	11.07	0.1558	0.8762
8	8:84357348:T:C	84357348	C	ADD	1536	0.8154	5.234	-9.443	11.07	0.1558	0.8762
8	8:84358885:C:T	84358885	T	ADD	1536	0.8154	5.234	-9.443	11.07	0.1558	0.8762
8	8:84359218:C:A	84359218	A	ADD	1536	0.8154	5.234	-9.443	11.07	0.1558	0.8762
8	8:84359258:T:C	84359258	C	ADD	1536	0.8154	5.234	-9.443	11.07	0.1558	0.8762
8	8:84359307:C:T	84359307	T	ADD	1536	0.8154	5.234	-9.443	11.07	0.1558	0.8762
8	8:84359345:T:C	84359345	C	ADD	1536	0.8154	5.234	-9.443	11.07	0.1558	0.8762
8	8:84360367:C:T	84360367	T	ADD	1536	0.8154	5.234	-9.443	11.07	0.1558	0.8762
8	8:84365346:T:A	84365346	A	ADD	1536	0.8154	5.234	-9.443	11.07	0.1558	0.8762
8	8:84365639:T:C	84365639	C	ADD	1536	0.8154	5.234	-9.443	11.07	0.1558	0.8762
8	8:84365923:A:G	84365923	G	ADD	1536	0.8154	5.234	-9.443	11.07	0.1558	0.8762
8	8:84367811:A:G	84367811	G	ADD	1536	0.8154	5.234	-9.443	11.07	0.1558	0.8762
8	8:84368214:A:T	84368214	T	ADD	1536	0.8154	5.234	-9.443	11.07	0.1558	0.8762
8	8:84368603:A:G	84368603	G	ADD	1536	0.8154	5.234	-9.443	11.07	0.1558	0.8762
8	8:84368649:T:C	84368649	C	ADD	1536	0.8154	5.234	-9.443	11.07	0.1558	0.8762
8	8:84368868:T:A	84368868	A	ADD	1536	0.8154	5.234	-9.443	11.07	0.1558	0.8762
8	8:84369584:A:G	84369584	G	ADD	1536	0.8154	5.234	-9.443	11.07	0.1558	0.8762
8	8:84369650:A:C	84369650	C	ADD	1536	0.8154	5.234	-9.443	11.07	0.1558	0.8762
8	8:84369680:A:G	84369680	G	ADD	1536	0.8154	5.234	-9.443	11.07	0.1558	0.8762
8	8:84370108:A:G	84370108	G	ADD	1536	0.8154	5.234	-9.443	11.07	0.1558	0.8762
8	8:84370480:A:C	84370480	C	ADD	1536	0.8154	5.234	-9.443	11.07	0.1558	0.8762
8	8:84370862:A:G	84370862	G	ADD	1536	0.8154	5.234	-9.443	11.07	0.1558	0.8762
8	8:84370915:C:G	84370915	G	ADD	1536	0.8154	5.234	-9.443	11.07	0.1558	0.8762
8	8:84371593:C:T	84371593	T	ADD	1536	0.8154	5.234	-9.443	11.07	0.1558	0.8762
8	8:84376633:G:C	84376633	C	ADD	1536	0.8154	5.234	-9.443	11.07	0.1558	0.8762
8	8:84377644:G:A	84377644	A	ADD	1536	0.8154	5.234	-9.443	11.07	0.1558	0.8762
8	8:84378403:C:G	84378403	G	ADD	1536	0.8154	5.234	-9.443	11.07	0.1558	0.8762
8	8:84378819:G:T	84378819	T	ADD	1536	0.8154	5.234	-9.443	11.07	0.1558	0.8762
8	8:84381470:T:C	84381470	C	ADD	1536	0.8154	5.234	-9.443	11.07	0.1558	0.8762
8	8:84388356:A:T	84388356	T	ADD	1536	0.8154	5.234	-9.443	11.07	0.1558	0.8762
8	8:84391349:T:G	84391349	G	ADD	1536	0.8154	5.234	-9.443	11.07	0.1558	0.8762
8	8:84391626:T:C	84391626	C	ADD	1536	0.8154	5.234	-9.443	11.07	0.1558	0.8762
8	8:84394855:G:C	84394855	C	ADD	1536	0.8154	5.234	-9.443	11.07	0.1558	0.8762
8	8:84399423:C:T	84399423	T	ADD	1536	0.8154	5.234	-9.443	11.07	0.1558	0.8762
9	9:18692770:C:G	18692770	G	ADD	1536	-0.7159	4.594	-9.72	8.288	-0.1558	0.8762
9	9:31323627:C:A	31323627	A	ADD	1536	-1.056	6.781	-14.35	12.23	-0.1558	0.8762
10	10:14474142:A:G	14474142	G	ADD	1536	-1.137	7.299	-15.44	13.17	-0.1558	0.8762
11	11:126248211:A:T	126248211	T	ADD	1536	0.6969	4.473	-8.07	9.464	0.1558	0.8762
11	11:126250647:C:T	126250647	T	ADD	1536	0.6969	4.473	-8.07	9.464	0.1558	0.8762
11	11:128729853:C:G	128729853	G	ADD	1536	-0.8479	5.441	-11.51	9.817	-0.1558	0.8762
12	12:39094609:C:T	39094609	T	ADD	1536	-0.6814	4.374	-9.254	7.892	-0.1558	0.8762
12	12:79293862:G:A	79293862	A	ADD	1536	0.6689	4.291	-7.742	9.079	0.1559	0.8762
12	12:79294033:G:A	79294033	A	ADD	1536	0.6689	4.291	-7.742	9.079	0.1559	0.8762
12	12:124777136:G:A	124777136	A	ADD	1536	-0.6723	4.314	-9.128	7.784	-0.1558	0.8762
13	13:55154110:C:T	55154110	T	ADD	1536	1.276	8.185	-14.77	17.32	0.1559	0.8762
17	17:27544763:A:G	27544763	G	ADD	1536	0.7212	4.628	-8.349	9.791	0.1558	0.8762
18	18:32806272:G:A	32806272	A	ADD	1536	-0.8076	5.182	-10.96	9.348	-0.1559	0.8762
18	18:33873415:A:G	33873415	A	ADD	1536	0.7741	4.967	-8.962	10.51	0.1558	0.8762
18	18:57883125:G:A	57883125	A	ADD	1536	0.802	5.149	-9.289	10.89	0.1558	0.8762
18	18:57883545:A:G	57883545	G	ADD	1536	0.802	5.149	-9.289	10.89	0.1558	0.8762
18	18:57884551:G:A	57884551	A	ADD	1536	0.802	5.149	-9.289	10.89	0.1558	0.8762
18	18:57885783:A:G	57885783	G	ADD	1536	0.802	5.149	-9.289	10.89	0.1558	0.8762
18	18:57885964:C:T	57885964	T	ADD	1536	0.802	5.149	-9.289	10.89	0.1558	0.8762
18	18:76552667:C:A	76552667	A	ADD	1536	1.006	6.458	-11.65	13.66	0.1558	0.8762
19	19:51696472:A:G	51696472	G	ADD	1536	0.796	5.107	-9.214	10.81	0.1559	0.8762
20	20:15721717:A:G	15721717	G	ADD	1536	-1.04	6.675	-14.12	12.04	-0.1559	0.8762
1	1:223387769:C:G	223387769	G	ADD	1536	-1.195	7.674	-16.24	13.85	-0.1557	0.8763
1	1:245415043:A:G	245415043	G	ADD	1536	-1.236	7.943	-16.8	14.33	-0.1557	0.8763
2	2:36937778:T:C	36937778	C	ADD	1536	0.7407	4.759	-8.587	10.07	0.1556	0.8763
2	2:36938218:C:T	36938218	T	ADD	1536	0.7407	4.759	-8.587	10.07	0.1556	0.8763
2	2:127567987:A:G	127567987	G	ADD	1536	0.6697	4.301	-7.761	9.1	0.1557	0.8763
2	2:127568264:A:C	127568264	C	ADD	1536	0.6697	4.301	-7.761	9.1	0.1557	0.8763
2	2:127568322:C:G	127568322	G	ADD	1536	0.6697	4.301	-7.761	9.1	0.1557	0.8763
2	2:127568399:A:G	127568399	G	ADD	1536	0.6697	4.301	-7.761	9.1	0.1557	0.8763
2	2:127568688:C:T	127568688	T	ADD	1536	0.6697	4.301	-7.761	9.1	0.1557	0.8763
2	2:127568856:T:C	127568856	C	ADD	1536	0.6697	4.301	-7.761	9.1	0.1557	0.8763
2	2:127569865:T:C	127569865	C	ADD	1536	0.6697	4.301	-7.761	9.1	0.1557	0.8763
2	2:127570040:A:G	127570040	G	ADD	1536	0.6697	4.301	-7.761	9.1	0.1557	0.8763
2	2:127570237:C:T	127570237	T	ADD	1536	0.6697	4.301	-7.761	9.1	0.1557	0.8763
2	2:127570334:C:T	127570334	T	ADD	1536	0.6697	4.301	-7.761	9.1	0.1557	0.8763
2	2:127571034:T:G	127571034	G	ADD	1536	0.6697	4.301	-7.761	9.1	0.1557	0.8763
2	2:127571243:G:T	127571243	T	ADD	1536	0.6697	4.301	-7.761	9.1	0.1557	0.8763
2	2:127572369:G:A	127572369	A	ADD	1536	0.6697	4.301	-7.761	9.1	0.1557	0.8763
2	2:127572925:C:T	127572925	T	ADD	1536	0.6697	4.301	-7.761	9.1	0.1557	0.8763
2	2:127573615:A:G	127573615	G	ADD	1536	0.6697	4.301	-7.761	9.1	0.1557	0.8763
2	2:127574618:A:T	127574618	T	ADD	1536	0.6697	4.301	-7.761	9.1	0.1557	0.8763
2	2:127574762:G:A	127574762	A	ADD	1536	0.6697	4.301	-7.761	9.1	0.1557	0.8763
2	2:127575907:T:C	127575907	C	ADD	1536	0.6697	4.301	-7.761	9.1	0.1557	0.8763
2	2:127576055:T:C	127576055	C	ADD	1536	0.6697	4.301	-7.761	9.1	0.1557	0.8763
2	2:127577005:T:C	127577005	C	ADD	1536	0.6697	4.301	-7.761	9.1	0.1557	0.8763
2	2:127577074:A:T	127577074	T	ADD	1536	0.6697	4.301	-7.761	9.1	0.1557	0.8763
2	2:127577187:G:A	127577187	A	ADD	1536	0.6697	4.301	-7.761	9.1	0.1557	0.8763
2	2:127577393:G:A	127577393	A	ADD	1536	0.6697	4.301	-7.761	9.1	0.1557	0.8763
2	2:127577888:A:G	127577888	G	ADD	1536	0.6697	4.301	-7.761	9.1	0.1557	0.8763
2	2:127578084:A:G	127578084	G	ADD	1536	0.6697	4.301	-7.761	9.1	0.1557	0.8763
2	2:127579636:C:A	127579636	A	ADD	1536	0.6697	4.301	-7.761	9.1	0.1557	0.8763
2	2:127579651:C:G	127579651	G	ADD	1536	0.6697	4.301	-7.761	9.1	0.1557	0.8763
2	2:127579761:T:C	127579761	C	ADD	1536	0.6697	4.301	-7.761	9.1	0.1557	0.8763
2	2:127579805:C:T	127579805	T	ADD	1536	0.6697	4.301	-7.761	9.1	0.1557	0.8763
2	2:127579899:C:T	127579899	T	ADD	1536	0.6697	4.301	-7.761	9.1	0.1557	0.8763
2	2:127579994:C:A	127579994	A	ADD	1536	0.6697	4.301	-7.761	9.1	0.1557	0.8763
2	2:151911757:T:A	151911757	A	ADD	1536	-1.431	9.19	-19.44	16.58	-0.1557	0.8763
2	2:153404391:C:T	153404391	T	ADD	1536	-0.8432	5.417	-11.46	9.774	-0.1557	0.8763
2	2:166798592:T:A	166798592	A	ADD	1536	-1.27	8.157	-17.26	14.72	-0.1557	0.8763
2	2:166799227:T:C	166799227	C	ADD	1536	-1.27	8.157	-17.26	14.72	-0.1557	0.8763
2	2:168461161:G:A	168461161	G	ADD	1536	-0.8293	5.327	-11.27	9.612	-0.1557	0.8763
2	2:206040066:A:C	206040066	C	ADD	1536	-0.849	5.455	-11.54	9.843	-0.1556	0.8763
2	2:206040088:A:T	206040088	T	ADD	1536	-0.849	5.455	-11.54	9.843	-0.1556	0.8763
3	3:4668548:A:G	4668548	G	ADD	1536	0.9124	5.861	-10.58	12.4	0.1557	0.8763
3	3:4669060:G:A	4669060	A	ADD	1536	0.9124	5.861	-10.58	12.4	0.1557	0.8763
3	3:5339325:T:C	5339325	C	ADD	1536	0.9042	5.807	-10.48	12.29	0.1557	0.8763
3	3:24919403:T:A	24919403	A	ADD	1536	0.971	6.238	-11.25	13.2	0.1557	0.8763
3	3:73808231:C:T	73808231	T	ADD	1536	0.9498	6.099	-11	12.9	0.1557	0.8763
3	3:124026923:A:G	124026923	G	ADD	1536	-0.6614	4.248	-8.987	7.664	-0.1557	0.8763
3	3:124031159:C:T	124031159	T	ADD	1536	-0.6614	4.248	-8.987	7.664	-0.1557	0.8763
3	3:170329152:A:G	170329152	G	ADD	1536	0.7307	4.694	-8.469	9.931	0.1557	0.8763
4	4:96576002:C:G	96576002	C	ADD	1536	0.6562	4.216	-7.607	8.919	0.1556	0.8763
4	4:96576458:A:C	96576458	A	ADD	1536	0.6562	4.216	-7.607	8.919	0.1556	0.8763
4	4:96580849:T:C	96580849	T	ADD	1536	0.6562	4.216	-7.607	8.919	0.1556	0.8763
4	4:96581394:A:G	96581394	A	ADD	1536	0.6562	4.216	-7.607	8.919	0.1556	0.8763
4	4:96581616:A:T	96581616	A	ADD	1536	0.6562	4.216	-7.607	8.919	0.1556	0.8763
4	4:96584397:T:C	96584397	T	ADD	1536	0.6562	4.216	-7.607	8.919	0.1556	0.8763
4	4:107529420:A:G	107529420	A	ADD	1536	0.6742	4.33	-7.813	9.162	0.1557	0.8763
4	4:188025573:C:T	188025573	T	ADD	1536	0.6711	4.311	-7.779	9.121	0.1557	0.8763
4	4:188026498:G:A	188026498	A	ADD	1536	0.6711	4.311	-7.779	9.121	0.1557	0.8763
5	5:111059127:T:A	111059127	A	ADD	1536	-0.7088	4.553	-9.633	8.216	-0.1557	0.8763
5	5:147436667:A:C	147436667	C	ADD	1536	-0.9027	5.799	-12.27	10.46	-0.1557	0.8763
6	6:26907831:T:C	26907831	C	ADD	1536	0.9973	6.405	-11.56	13.55	0.1557	0.8763
6	6:31342801:C:A	31342801	A	ADD	1536	-0.835	5.362	-11.35	9.675	-0.1557	0.8763
6	6:31342827:G:T	31342827	T	ADD	1536	-0.835	5.362	-11.35	9.675	-0.1557	0.8763
6	6:45048050:G:A	45048050	A	ADD	1536	-0.6863	4.407	-9.325	7.952	-0.1557	0.8763
6	6:45059674:C:A	45059674	A	ADD	1536	-0.6863	4.407	-9.325	7.952	-0.1557	0.8763
6	6:121758907:A:G	121758907	G	ADD	1536	-0.7044	4.523	-9.57	8.161	-0.1557	0.8763
7	7:24735249:G:C	24735249	C	ADD	1536	0.8001	5.139	-9.272	10.87	0.1557	0.8763
7	7:26177973:A:G	26177973	G	ADD	1536	0.6875	4.415	-7.966	9.341	0.1557	0.8763
7	7:52517475:G:T	52517475	T	ADD	1536	-0.6673	4.286	-9.067	7.733	-0.1557	0.8763
7	7:131461494:A:G	131461494	G	ADD	1536	-1.104	7.088	-15	12.79	-0.1557	0.8763
8	8:1358862:T:C	1358862	C	ADD	1536	-0.7404	4.756	-10.06	8.581	-0.1557	0.8763
8	8:1359258:G:A	1359258	A	ADD	1536	-0.7404	4.756	-10.06	8.581	-0.1557	0.8763
8	8:1359626:C:T	1359626	T	ADD	1536	-0.7404	4.756	-10.06	8.581	-0.1557	0.8763
8	8:3237196:T:C	3237196	C	ADD	1536	-1.305	8.385	-17.74	15.13	-0.1556	0.8763
8	8:14386985:C:A	14386985	A	ADD	1536	0.6625	4.256	-7.678	9.003	0.1557	0.8763
9	9:16107665:G:A	16107665	A	ADD	1536	-1.337	8.591	-18.17	15.5	-0.1556	0.8763
9	9:83268929:C:T	83268929	T	ADD	1536	0.6577	4.225	-7.623	8.938	0.1557	0.8763
9	9:112298646:A:G	112298646	G	ADD	1536	-0.7928	5.094	-10.78	9.191	-0.1556	0.8763
9	9:117317441:G:A	117317441	A	ADD	1536	0.8126	5.22	-9.418	11.04	0.1557	0.8763
9	9:124571484:A:G	124571484	G	ADD	1536	-0.7213	4.633	-9.802	8.359	-0.1557	0.8763
10	10:24640857:A:G	24640857	G	ADD	1536	-0.8483	5.45	-11.53	9.833	-0.1556	0.8763
11	11:79154862:G:C	79154862	C	ADD	1536	-0.9588	6.16	-13.03	11.11	-0.1557	0.8763
11	11:116314402:C:T	116314402	T	ADD	1536	0.7209	4.629	-8.351	9.793	0.1557	0.8763
11	11:116581159:C:G	116581159	G	ADD	1536	1.153	7.41	-13.37	15.68	0.1556	0.8763
11	11:116581800:C:T	116581800	T	ADD	1536	1.153	7.41	-13.37	15.68	0.1556	0.8763
11	11:116582180:C:A	116582180	A	ADD	1536	1.153	7.41	-13.37	15.68	0.1556	0.8763
11	11:116582542:C:T	116582542	T	ADD	1536	1.153	7.41	-13.37	15.68	0.1556	0.8763
11	11:125042335:C:T	125042335	T	ADD	1536	0.7189	4.619	-8.335	9.773	0.1556	0.8763
12	12:3868051:G:T	3868051	T	ADD	1536	-0.6773	4.35	-9.203	7.848	-0.1557	0.8763
12	12:23388126:C:A	23388126	A	ADD	1536	-0.8517	5.473	-11.58	9.874	-0.1556	0.8763
12	12:66551866:C:T	66551866	T	ADD	1536	-0.6598	4.239	-8.969	7.649	-0.1556	0.8763
12	12:66552937:G:A	66552937	A	ADD	1536	-0.6598	4.239	-8.969	7.649	-0.1556	0.8763
12	12:66553000:T:C	66553000	C	ADD	1536	-0.6598	4.239	-8.969	7.649	-0.1556	0.8763
12	12:66553101:G:C	66553101	C	ADD	1536	-0.6598	4.239	-8.969	7.649	-0.1556	0.8763
12	12:66553714:A:G	66553714	G	ADD	1536	-0.6598	4.239	-8.969	7.649	-0.1556	0.8763
12	12:102290651:C:T	102290651	T	ADD	1536	-0.7723	4.958	-10.49	8.946	-0.1557	0.8763
12	12:102291238:C:T	102291238	T	ADD	1536	-0.7723	4.958	-10.49	8.946	-0.1557	0.8763
12	12:102291955:C:T	102291955	T	ADD	1536	-0.7723	4.958	-10.49	8.946	-0.1557	0.8763
12	12:102293286:A:C	102293286	C	ADD	1536	-0.7723	4.958	-10.49	8.946	-0.1557	0.8763
12	12:102303733:G:T	102303733	T	ADD	1536	-0.7723	4.958	-10.49	8.946	-0.1557	0.8763
12	12:108848129:A:T	108848129	T	ADD	1536	0.6683	4.291	-7.742	9.079	0.1557	0.8763
12	12:108848587:C:G	108848587	G	ADD	1536	0.6683	4.291	-7.742	9.079	0.1557	0.8763
12	12:108849444:G:A	108849444	A	ADD	1536	0.6683	4.291	-7.742	9.079	0.1557	0.8763
12	12:108849863:C:T	108849863	T	ADD	1536	0.6683	4.291	-7.742	9.079	0.1557	0.8763
12	12:108849865:G:C	108849865	C	ADD	1536	0.6683	4.291	-7.742	9.079	0.1557	0.8763
13	13:77374623:C:T	77374623	T	ADD	1536	0.9144	5.871	-10.59	12.42	0.1557	0.8763
14	14:20432801:G:A	20432801	G	ADD	1536	0.791	5.079	-9.164	10.75	0.1557	0.8763
15	15:36767765:A:G	36767765	G	ADD	1536	0.756	4.857	-8.764	10.28	0.1557	0.8763
15	15:86923650:G:A	86923650	A	ADD	1536	-0.8039	5.165	-10.93	9.319	-0.1556	0.8763
16	16:11495560:C:T	11495560	T	ADD	1536	0.8023	5.152	-9.295	10.9	0.1557	0.8763
18	18:32688959:A:G	32688959	G	ADD	1536	-0.8101	5.204	-11.01	9.389	-0.1557	0.8763
18	18:32718152:G:C	32718152	C	ADD	1536	-0.8087	5.194	-10.99	9.371	-0.1557	0.8763
18	18:44754103:T:C	44754103	C	ADD	1536	0.6642	4.266	-7.698	9.026	0.1557	0.8763
18	18:57133670:T:A	57133670	A	ADD	1536	0.7092	4.557	-8.222	9.641	0.1556	0.8763
21	21:24825090:T:C	24825090	C	ADD	1536	-0.6991	4.492	-9.502	8.104	-0.1556	0.8763
1	1:99206573:G:A	99206573	A	ADD	1536	0.7481	4.809	-8.678	10.17	0.1556	0.8764
1	1:208810027:A:G	208810027	G	ADD	1536	-0.6686	4.298	-9.092	7.755	-0.1556	0.8764
1	1:220898777:G:A	220898777	A	ADD	1536	-0.7569	4.864	-10.29	8.777	-0.1556	0.8764
1	1:220901927:T:C	220901927	C	ADD	1536	-0.7569	4.864	-10.29	8.777	-0.1556	0.8764
1	1:220901969:A:G	220901969	G	ADD	1536	-0.7569	4.864	-10.29	8.777	-0.1556	0.8764
1	1:220903154:G:A	220903154	A	ADD	1536	-0.7569	4.864	-10.29	8.777	-0.1556	0.8764
1	1:220906624:C:A	220906624	A	ADD	1536	-0.7569	4.864	-10.29	8.777	-0.1556	0.8764
2	2:51121300:C:G	51121300	G	ADD	1536	1.266	8.14	-14.69	17.22	0.1555	0.8764
2	2:71342556:C:T	71342556	C	ADD	1536	-0.6786	4.361	-9.226	7.869	-0.1556	0.8764
2	2:76785420:C:T	76785420	T	ADD	1536	-0.9461	6.08	-12.86	10.97	-0.1556	0.8764
2	2:76831989:A:G	76831989	G	ADD	1536	-0.7854	5.05	-10.68	9.113	-0.1555	0.8764
2	2:181448591:A:T	181448591	T	ADD	1536	0.971	6.242	-11.26	13.2	0.1556	0.8764
3	3:35414006:T:G	35414006	G	ADD	1536	-0.6702	4.307	-9.112	7.772	-0.1556	0.8764
3	3:70157764:G:C	70157764	C	ADD	1536	-0.934	6.003	-12.7	10.83	-0.1556	0.8764
3	3:70967100:G:A	70967100	A	ADD	1536	-0.6638	4.268	-9.029	7.701	-0.1555	0.8764
3	3:186204424:G:A	186204424	G	ADD	1536	-0.6728	4.326	-9.151	7.806	-0.1555	0.8764
4	4:23399807:T:G	23399807	G	ADD	1536	-0.9286	5.97	-12.63	10.77	-0.1555	0.8764
4	4:162221562:A:G	162221562	G	ADD	1536	-0.7442	4.783	-10.12	8.63	-0.1556	0.8764
4	4:167572273:A:G	167572273	A	ADD	1536	0.6399	4.112	-7.42	8.7	0.1556	0.8764
4	4:167576996:C:A	167576996	C	ADD	1536	0.6399	4.112	-7.42	8.7	0.1556	0.8764
4	4:167577378:C:T	167577378	C	ADD	1536	0.6399	4.112	-7.42	8.7	0.1556	0.8764
4	4:167580662:A:G	167580662	A	ADD	1536	0.6399	4.112	-7.42	8.7	0.1556	0.8764
5	5:25847184:G:A	25847184	A	ADD	1536	-0.7546	4.852	-10.27	8.756	-0.1555	0.8764
5	5:90579633:A:G	90579633	G	ADD	1536	-0.8234	5.294	-11.2	9.552	-0.1555	0.8764
6	6:25634110:G:A	25634110	A	ADD	1536	-0.7677	4.934	-10.44	8.903	-0.1556	0.8764
6	6:31352086:T:C	31352086	C	ADD	1536	-0.9764	6.276	-13.28	11.32	-0.1556	0.8764
6	6:100101022:G:A	100101022	A	ADD	1536	1.151	7.396	-13.35	15.65	0.1556	0.8764
6	6:100105469:C:T	100105469	T	ADD	1536	1.151	7.396	-13.35	15.65	0.1556	0.8764
6	6:100105844:G:C	100105844	C	ADD	1536	1.151	7.396	-13.35	15.65	0.1556	0.8764
6	6:100107619:A:G	100107619	G	ADD	1536	1.151	7.396	-13.35	15.65	0.1556	0.8764
6	6:158454377:C:T	158454377	T	ADD	1536	0.9628	6.187	-11.16	13.09	0.1556	0.8764
7	7:158620678:G:A	158620678	A	ADD	1536	-0.9754	6.271	-13.27	11.32	-0.1555	0.8764
7	7:158621620:T:A	158621620	A	ADD	1536	-0.9754	6.271	-13.27	11.32	-0.1555	0.8764
8	8:1235165:C:T	1235165	T	ADD	1536	1.456	9.357	-16.88	19.8	0.1555	0.8764
8	8:23359280:C:A	23359280	A	ADD	1536	0.7167	4.606	-8.311	9.744	0.1556	0.8764
8	8:126621119:A:G	126621119	A	ADD	1536	0.6561	4.216	-7.607	8.919	0.1556	0.8764
9	9:107409507:C:T	107409507	T	ADD	1536	-0.8053	5.177	-10.95	9.341	-0.1556	0.8764
10	10:121141261:C:A	121141261	A	ADD	1536	0.8817	5.667	-10.23	11.99	0.1556	0.8764
11	11:123452436:C:T	123452436	T	ADD	1536	-1.346	8.65	-18.3	15.61	-0.1556	0.8764
12	12:42876598:T:C	42876598	C	ADD	1536	-1.079	6.939	-14.68	12.52	-0.1556	0.8764
12	12:95001032:G:T	95001032	G	ADD	1536	0.7357	4.729	-8.532	10	0.1556	0.8764
12	12:126468084:A:G	126468084	G	ADD	1536	0.6894	4.433	-7.999	9.378	0.1555	0.8764
13	13:58776756:G:A	58776756	A	ADD	1536	0.665	4.276	-7.716	9.046	0.1555	0.8764
15	15:63094748:A:G	63094748	G	ADD	1536	0.7845	5.042	-9.098	10.67	0.1556	0.8764
18	18:71064632:C:T	71064632	C	ADD	1536	0.7142	4.59	-8.282	9.71	0.1556	0.8764
18	18:76557635:G:A	76557635	A	ADD	1536	1.007	6.476	-11.68	13.7	0.1555	0.8764
1	1:14675237:C:T	14675237	T	ADD	1536	-1.19	7.656	-16.2	13.82	-0.1554	0.8765
1	1:246289665:C:T	246289665	T	ADD	1536	-0.6737	4.335	-9.17	7.823	-0.1554	0.8765
2	2:39960180:T:C	39960180	C	ADD	1536	1.144	7.36	-13.28	15.57	0.1555	0.8765
2	2:53990532:C:T	53990532	C	ADD	1536	-0.6576	4.232	-8.952	7.636	-0.1554	0.8765
2	2:166994563:G:A	166994563	A	ADD	1536	-0.656	4.22	-8.928	7.615	-0.1554	0.8765
2	2:166994904:A:G	166994904	G	ADD	1536	-0.656	4.22	-8.928	7.615	-0.1554	0.8765
2	2:205602928:G:A	205602928	A	ADD	1536	1.29	8.302	-14.98	17.56	0.1554	0.8765
2	2:220191861:G:A	220191861	A	ADD	1536	0.8439	5.431	-9.801	11.49	0.1554	0.8765
4	4:24378815:A:G	24378815	G	ADD	1536	-0.8964	5.767	-12.2	10.41	-0.1554	0.8765
4	4:36336903:T:A	36336903	A	ADD	1536	-1.076	6.921	-14.64	12.49	-0.1555	0.8765
4	4:36337470:A:G	36337470	G	ADD	1536	-1.076	6.921	-14.64	12.49	-0.1555	0.8765
4	4:56197416:C:T	56197416	T	ADD	1536	-0.7503	4.827	-10.21	8.71	-0.1555	0.8765
4	4:56197570:A:G	56197570	G	ADD	1536	-0.7503	4.827	-10.21	8.71	-0.1555	0.8765
4	4:56197632:G:A	56197632	A	ADD	1536	-0.7503	4.827	-10.21	8.71	-0.1555	0.8765
4	4:56198149:G:A	56198149	A	ADD	1536	-0.7503	4.827	-10.21	8.71	-0.1555	0.8765
4	4:56198852:C:T	56198852	T	ADD	1536	-0.7503	4.827	-10.21	8.71	-0.1555	0.8765
4	4:56200328:C:T	56200328	T	ADD	1536	-0.7503	4.827	-10.21	8.71	-0.1555	0.8765
4	4:56200946:A:C	56200946	C	ADD	1536	-0.7503	4.827	-10.21	8.71	-0.1555	0.8765
6	6:31353285:T:C	31353285	C	ADD	1536	1.349	8.674	-15.65	18.35	0.1555	0.8765
6	6:58376240:A:G	58376240	G	ADD	1536	-0.7626	4.905	-10.38	8.85	-0.1555	0.8765
6	6:58377310:T:A	58377310	A	ADD	1536	-0.7626	4.905	-10.38	8.85	-0.1555	0.8765
6	6:58383014:C:T	58383014	T	ADD	1536	-0.7626	4.905	-10.38	8.85	-0.1555	0.8765
6	6:58383440:C:A	58383440	A	ADD	1536	-0.7626	4.905	-10.38	8.85	-0.1555	0.8765
6	6:58388447:T:C	58388447	C	ADD	1536	-0.7626	4.905	-10.38	8.85	-0.1555	0.8765
6	6:58389358:C:A	58389358	A	ADD	1536	-0.7626	4.905	-10.38	8.85	-0.1555	0.8765
6	6:58393946:T:C	58393946	C	ADD	1536	-0.7626	4.905	-10.38	8.85	-0.1555	0.8765
6	6:76555804:T:A	76555804	A	ADD	1536	-0.7864	5.059	-10.7	9.13	-0.1554	0.8765
6	6:76569177:C:T	76569177	T	ADD	1536	-0.7864	5.059	-10.7	9.13	-0.1554	0.8765
6	6:152456475:A:G	152456475	G	ADD	1536	0.6778	4.361	-7.87	9.226	0.1554	0.8765
7	7:32038809:G:A	32038809	A	ADD	1536	-1.115	7.171	-15.17	12.94	-0.1555	0.8765
7	7:111523073:A:C	111523073	C	ADD	1536	1.086	6.985	-12.6	14.78	0.1555	0.8765
8	8:2061409:G:A	2061409	A	ADD	1536	0.8327	5.356	-9.664	11.33	0.1555	0.8765
8	8:2061438:T:C	2061438	C	ADD	1536	0.8327	5.356	-9.664	11.33	0.1555	0.8765
8	8:2061476:A:T	2061476	T	ADD	1536	0.8327	5.356	-9.664	11.33	0.1555	0.8765
8	8:13892432:G:A	13892432	A	ADD	1536	-0.7148	4.6	-9.731	8.302	-0.1554	0.8765
8	8:13892439:A:G	13892439	G	ADD	1536	-0.7148	4.6	-9.731	8.302	-0.1554	0.8765
9	9:37950936:C:T	37950936	T	ADD	1536	1.01	6.501	-11.73	13.75	0.1554	0.8765
9	9:132178213:A:G	132178213	G	ADD	1536	-0.7088	4.56	-9.647	8.229	-0.1554	0.8765
10	10:67882131:T:C	67882131	C	ADD	1536	-0.9712	6.248	-13.22	11.27	-0.1554	0.8765
10	10:97961789:G:A	97961789	A	ADD	1536	0.9422	6.061	-10.94	12.82	0.1555	0.8765
11	11:42871778:C:T	42871778	T	ADD	1536	-1.411	9.081	-19.21	16.39	-0.1554	0.8765
11	11:78155090:A:G	78155090	G	ADD	1536	0.6766	4.354	-7.858	9.211	0.1554	0.8765
11	11:78158542:T:C	78158542	C	ADD	1536	0.6766	4.354	-7.858	9.211	0.1554	0.8765
12	12:12193013:G:A	12193013	A	ADD	1536	0.6867	4.419	-7.975	9.348	0.1554	0.8765
13	13:44400619:C:T	44400619	T	ADD	1536	-1.238	7.961	-16.84	14.37	-0.1554	0.8765
13	13:44406155:A:G	44406155	G	ADD	1536	-1.238	7.961	-16.84	14.37	-0.1554	0.8765
13	13:44408013:C:G	44408013	G	ADD	1536	-1.238	7.961	-16.84	14.37	-0.1554	0.8765
14	14:98721795:G:A	98721795	G	ADD	1536	0.6523	4.198	-7.576	8.881	0.1554	0.8765
15	15:31348612:A:G	31348612	A	ADD	1536	-0.9983	6.424	-13.59	11.59	-0.1554	0.8765
15	15:69892947:A:G	69892947	A	ADD	1536	0.8375	5.388	-9.723	11.4	0.1554	0.8765
15	15:86796006:A:G	86796006	G	ADD	1536	-1.157	7.443	-15.75	13.43	-0.1554	0.8765
16	16:11543870:C:T	11543870	T	ADD	1536	0.7684	4.945	-8.923	10.46	0.1554	0.8765
16	16:11544673:G:A	11544673	A	ADD	1536	0.7684	4.945	-8.923	10.46	0.1554	0.8765
17	17:58945788:A:G	58945788	G	ADD	1536	1.403	9.028	-16.29	19.1	0.1554	0.8765
17	17:70636951:C:T	70636951	T	ADD	1536	-0.8234	5.297	-11.21	9.559	-0.1554	0.8765
17	17:70637790:T:C	70637790	C	ADD	1536	-0.8234	5.297	-11.21	9.559	-0.1554	0.8765
17	17:70637805:G:A	70637805	A	ADD	1536	-0.8234	5.297	-11.21	9.559	-0.1554	0.8765
17	17:70638167:T:C	70638167	C	ADD	1536	-0.8234	5.297	-11.21	9.559	-0.1554	0.8765
18	18:59332029:G:A	59332029	A	ADD	1536	0.7158	4.606	-8.311	9.743	0.1554	0.8765
20	20:92366:A:G	92366	G	ADD	1536	-0.8357	5.377	-11.37	9.703	-0.1554	0.8765
21	21:41516293:C:T	41516293	T	ADD	1536	0.694	4.466	-8.06	9.448	0.1554	0.8765
1	1:34622134:C:G	34622134	G	ADD	1536	-0.7588	4.885	-10.33	8.815	-0.1553	0.8766
1	1:34622349:T:G	34622349	G	ADD	1536	-0.7588	4.885	-10.33	8.815	-0.1553	0.8766
1	1:56344528:G:A	56344528	A	ADD	1536	0.6683	4.304	-7.767	9.104	0.1553	0.8766
1	1:164158173:G:A	164158173	A	ADD	1536	0.8228	5.3	-9.564	11.21	0.1553	0.8766
1	1:164163434:T:G	164163434	G	ADD	1536	0.8228	5.3	-9.564	11.21	0.1553	0.8766
1	1:175602544:A:G	175602544	G	ADD	1536	-0.6433	4.141	-8.759	7.473	-0.1554	0.8766
1	1:175603031:G:A	175603031	A	ADD	1536	-0.6433	4.141	-8.759	7.473	-0.1554	0.8766
1	1:242848244:A:T	242848244	A	ADD	1536	0.6945	4.472	-8.071	9.46	0.1553	0.8766
1	1:242848245:A:G	242848245	A	ADD	1536	0.6945	4.472	-8.071	9.46	0.1553	0.8766
2	2:29295866:T:C	29295866	C	ADD	1536	0.754	4.854	-8.76	10.27	0.1553	0.8766
2	2:51720354:T:G	51720354	G	ADD	1536	0.7886	5.077	-9.162	10.74	0.1553	0.8766
2	2:152839789:G:A	152839789	A	ADD	1536	0.8564	5.513	-9.949	11.66	0.1553	0.8766
2	2:169842338:G:C	169842338	G	ADD	1536	0.6535	4.207	-7.593	8.9	0.1553	0.8766
2	2:198837766:C:T	198837766	T	ADD	1536	-0.7347	4.731	-10.01	8.538	-0.1553	0.8766
2	2:198838315:G:A	198838315	A	ADD	1536	-0.7347	4.731	-10.01	8.538	-0.1553	0.8766
2	2:198839631:C:T	198839631	T	ADD	1536	-0.7347	4.731	-10.01	8.538	-0.1553	0.8766
2	2:198840661:A:G	198840661	G	ADD	1536	-0.7347	4.731	-10.01	8.538	-0.1553	0.8766
2	2:198840793:C:T	198840793	T	ADD	1536	-0.7347	4.731	-10.01	8.538	-0.1553	0.8766
3	3:5465353:A:G	5465353	G	ADD	1536	1.389	8.944	-16.14	18.92	0.1553	0.8766
3	3:5466284:C:A	5466284	A	ADD	1536	1.389	8.944	-16.14	18.92	0.1553	0.8766
3	3:30912172:C:T	30912172	T	ADD	1536	0.6972	4.49	-8.103	9.497	0.1553	0.8766
3	3:70483949:C:T	70483949	T	ADD	1536	0.7077	4.558	-8.226	9.642	0.1553	0.8766
3	3:156180366:G:T	156180366	T	ADD	1536	-1.089	7.013	-14.84	12.66	-0.1553	0.8766
3	3:156182040:G:A	156182040	A	ADD	1536	-1.089	7.013	-14.84	12.66	-0.1553	0.8766
3	3:159744608:A:G	159744608	G	ADD	1536	0.8515	5.481	-9.89	11.59	0.1554	0.8766
3	3:159744609:C:T	159744609	T	ADD	1536	0.8515	5.481	-9.89	11.59	0.1554	0.8766
3	3:182474593:C:A	182474593	A	ADD	1536	-0.7247	4.665	-9.867	8.418	-0.1554	0.8766
4	4:54020326:G:A	54020326	A	ADD	1536	-0.8377	5.394	-11.41	9.735	-0.1553	0.8766
4	4:54022640:A:G	54022640	G	ADD	1536	-0.8377	5.394	-11.41	9.735	-0.1553	0.8766
4	4:54022646:T:C	54022646	C	ADD	1536	-0.8377	5.394	-11.41	9.735	-0.1553	0.8766
4	4:54022816:G:A	54022816	A	ADD	1536	-0.8377	5.394	-11.41	9.735	-0.1553	0.8766
4	4:54026153:G:T	54026153	T	ADD	1536	-0.8377	5.394	-11.41	9.735	-0.1553	0.8766
4	4:54027396:C:T	54027396	T	ADD	1536	-0.8377	5.394	-11.41	9.735	-0.1553	0.8766
4	4:81990457:C:A	81990457	A	ADD	1536	-0.6999	4.505	-9.53	8.13	-0.1553	0.8766
4	4:152445641:G:A	152445641	A	ADD	1536	0.8098	5.216	-9.413	11.03	0.1553	0.8766
5	5:2462271:A:G	2462271	G	ADD	1536	-0.9536	6.141	-12.99	11.08	-0.1553	0.8766
5	5:26555071:G:A	26555071	A	ADD	1536	-0.8293	5.341	-11.3	9.638	-0.1553	0.8766
5	5:26563878:A:G	26563878	G	ADD	1536	-0.8293	5.341	-11.3	9.638	-0.1553	0.8766
5	5:29510438:C:T	29510438	T	ADD	1536	-0.7629	4.914	-10.39	8.868	-0.1553	0.8766
5	5:44490799:A:G	44490799	G	ADD	1536	-0.9795	6.309	-13.35	11.39	-0.1552	0.8766
6	6:25669183:C:T	25669183	T	ADD	1536	0.9639	6.208	-11.2	13.13	0.1553	0.8766
6	6:82663206:A:G	82663206	G	ADD	1536	1.123	7.229	-13.04	15.29	0.1554	0.8766
6	6:170777968:C:T	170777968	T	ADD	1536	0.8868	5.711	-10.31	12.08	0.1553	0.8766
7	7:16110544:T:C	16110544	C	ADD	1536	-0.7289	4.693	-9.927	8.469	-0.1553	0.8766
7	7:103670208:A:G	103670208	A	ADD	1536	-0.7029	4.527	-9.575	8.169	-0.1553	0.8766
7	7:103670560:G:T	103670560	G	ADD	1536	-0.7029	4.527	-9.575	8.169	-0.1553	0.8766
8	8:4626383:C:G	4626383	C	ADD	1536	-0.6552	4.218	-8.922	7.611	-0.1553	0.8766
8	8:17177603:C:T	17177603	C	ADD	1536	0.7926	5.104	-9.21	10.8	0.1553	0.8766
8	8:25650946:G:A	25650946	A	ADD	1536	0.8052	5.187	-9.361	10.97	0.1552	0.8766
8	8:25651399:G:A	25651399	A	ADD	1536	0.8052	5.187	-9.361	10.97	0.1552	0.8766
8	8:25651800:T:A	25651800	A	ADD	1536	0.8052	5.187	-9.361	10.97	0.1552	0.8766
8	8:25652791:C:A	25652791	A	ADD	1536	0.8052	5.187	-9.361	10.97	0.1552	0.8766
8	8:135964558:G:A	135964558	A	ADD	1536	-0.6907	4.448	-9.409	8.028	-0.1553	0.8766
9	9:83085658:T:C	83085658	C	ADD	1536	0.8011	5.16	-9.312	10.91	0.1552	0.8766
10	10:8737564:G:C	8737564	C	ADD	1536	-0.6587	4.243	-8.975	7.658	-0.1552	0.8766
10	10:67072633:C:A	67072633	C	ADD	1536	0.7401	4.765	-8.6	10.08	0.1553	0.8766
11	11:117456464:T:C	117456464	C	ADD	1536	0.6861	4.418	-7.974	9.346	0.1553	0.8766
12	12:93440945:A:G	93440945	G	ADD	1536	1.089	7.012	-12.65	14.83	0.1554	0.8766
12	12:125212437:G:A	125212437	A	ADD	1536	0.6845	4.406	-7.952	9.321	0.1553	0.8766
13	13:40448013:A:C	40448013	C	ADD	1536	-0.7884	5.076	-10.74	9.159	-0.1553	0.8766
13	13:102178630:A:T	102178630	T	ADD	1536	0.9431	6.071	-10.96	12.84	0.1554	0.8766
14	14:68011090:G:A	68011090	A	ADD	1536	1.37	8.824	-15.93	18.67	0.1553	0.8766
14	14:68011496:T:C	68011496	C	ADD	1536	1.37	8.824	-15.93	18.67	0.1553	0.8766
14	14:68011768:A:G	68011768	G	ADD	1536	1.37	8.824	-15.93	18.67	0.1553	0.8766
14	14:68012235:G:A	68012235	A	ADD	1536	1.37	8.824	-15.93	18.67	0.1553	0.8766
14	14:68013216:T:C	68013216	C	ADD	1536	1.37	8.824	-15.93	18.67	0.1553	0.8766
14	14:68013254:C:T	68013254	T	ADD	1536	1.37	8.824	-15.93	18.67	0.1553	0.8766
14	14:68013413:C:T	68013413	T	ADD	1536	1.37	8.824	-15.93	18.67	0.1553	0.8766
15	15:63436518:A:T	63436518	T	ADD	1536	-0.6573	4.231	-8.95	7.636	-0.1553	0.8766
17	17:5884786:G:A	5884786	A	ADD	1536	-0.6772	4.359	-9.221	7.866	-0.1554	0.8766
20	20:40103191:C:T	40103191	T	ADD	1536	0.6774	4.362	-7.873	9.228	0.1553	0.8766
21	21:31928993:A:G	31928993	A	ADD	1536	0.682	4.391	-7.923	9.287	0.1553	0.8766
2	2:38341110:G:A	38341110	A	ADD	1536	-1.308	8.433	-17.84	15.22	-0.1551	0.8767
2	2:41279791:T:C	41279791	C	ADD	1536	1.129	7.273	-13.13	15.38	0.1552	0.8767
2	2:49303998:A:G	49303998	G	ADD	1536	-0.7147	4.606	-9.742	8.313	-0.1552	0.8767
2	2:51694601:A:G	51694601	G	ADD	1536	0.735	4.735	-8.546	10.02	0.1552	0.8767
2	2:137148424:G:A	137148424	A	ADD	1536	0.962	6.2	-11.19	13.11	0.1552	0.8767
2	2:137151474:C:T	137151474	T	ADD	1536	0.962	6.2	-11.19	13.11	0.1552	0.8767
2	2:137152483:G:A	137152483	A	ADD	1536	0.962	6.2	-11.19	13.11	0.1552	0.8767
2	2:137152974:G:A	137152974	A	ADD	1536	0.962	6.2	-11.19	13.11	0.1552	0.8767
2	2:137525406:G:A	137525406	A	ADD	1536	-1.173	7.561	-15.99	13.65	-0.1552	0.8767
2	2:163940010:A:G	163940010	G	ADD	1536	0.8098	5.218	-9.417	11.04	0.1552	0.8767
2	2:228610068:A:T	228610068	T	ADD	1536	1.318	8.498	-15.34	17.97	0.1551	0.8767
2	2:228610658:A:G	228610658	G	ADD	1536	1.318	8.498	-15.34	17.97	0.1551	0.8767
3	3:24916016:G:A	24916016	A	ADD	1536	0.9487	6.116	-11.04	12.94	0.1551	0.8767
3	3:62846325:C:T	62846325	T	ADD	1536	0.6701	4.32	-7.796	9.136	0.1551	0.8767
3	3:162709641:C:T	162709641	C	ADD	1536	-0.6478	4.174	-8.83	7.534	-0.1552	0.8767
3	3:162710927:A:T	162710927	A	ADD	1536	-0.6478	4.174	-8.83	7.534	-0.1552	0.8767
4	4:54399141:C:A	54399141	A	ADD	1536	0.6612	4.26	-7.688	9.01	0.1552	0.8767
4	4:93673497:A:G	93673497	G	ADD	1536	1.069	6.888	-12.43	14.57	0.1552	0.8767
4	4:93673687:G:C	93673687	C	ADD	1536	1.069	6.888	-12.43	14.57	0.1552	0.8767
4	4:93674632:T:G	93674632	G	ADD	1536	1.069	6.888	-12.43	14.57	0.1552	0.8767
4	4:93674953:A:G	93674953	G	ADD	1536	1.069	6.888	-12.43	14.57	0.1552	0.8767
4	4:93675458:A:C	93675458	C	ADD	1536	1.069	6.888	-12.43	14.57	0.1552	0.8767
4	4:133429181:A:T	133429181	T	ADD	1536	0.7491	4.827	-8.712	10.21	0.1552	0.8767
4	4:133429368:A:C	133429368	C	ADD	1536	0.7491	4.827	-8.712	10.21	0.1552	0.8767
4	4:181924398:A:G	181924398	G	ADD	1536	-0.6604	4.257	-9.004	7.683	-0.1551	0.8767
4	4:182214247:C:A	182214247	A	ADD	1536	-0.6884	4.437	-9.384	8.007	-0.1552	0.8767
5	5:75496098:A:G	75496098	A	ADD	1536	0.6523	4.204	-7.588	8.893	0.1551	0.8767
5	5:75499071:C:G	75499071	C	ADD	1536	0.6523	4.204	-7.588	8.893	0.1551	0.8767
5	5:80203678:A:C	80203678	C	ADD	1536	-0.7616	4.909	-10.38	8.859	-0.1552	0.8767
5	5:118826094:A:G	118826094	G	ADD	1536	-0.683	4.402	-9.312	7.946	-0.1551	0.8767
5	5:118827637:T:A	118827637	A	ADD	1536	-0.683	4.402	-9.312	7.946	-0.1551	0.8767
5	5:118827842:T:C	118827842	C	ADD	1536	-0.683	4.402	-9.312	7.946	-0.1551	0.8767
5	5:118833948:A:G	118833948	G	ADD	1536	-0.683	4.402	-9.312	7.946	-0.1551	0.8767
5	5:118841759:T:A	118841759	A	ADD	1536	-0.683	4.402	-9.312	7.946	-0.1551	0.8767
5	5:118842723:A:T	118842723	T	ADD	1536	-0.683	4.402	-9.312	7.946	-0.1551	0.8767
5	5:118843887:C:G	118843887	G	ADD	1536	-0.683	4.402	-9.312	7.946	-0.1551	0.8767
5	5:118844171:C:G	118844171	G	ADD	1536	-0.683	4.402	-9.312	7.946	-0.1551	0.8767
5	5:174883286:C:T	174883286	T	ADD	1536	0.8859	5.707	-10.3	12.07	0.1552	0.8767
6	6:16655201:A:G	16655201	G	ADD	1536	0.6522	4.204	-7.588	8.893	0.1551	0.8767
6	6:156883580:T:G	156883580	G	ADD	1536	1.002	6.453	-11.65	13.65	0.1552	0.8767
7	7:38359640:G:A	38359640	A	ADD	1536	-0.6821	4.396	-9.299	7.934	-0.1552	0.8767
7	7:137212462:G:T	137212462	T	ADD	1536	-0.9972	6.427	-13.59	11.6	-0.1552	0.8767
7	7:151545550:G:A	151545550	A	ADD	1536	-0.6583	4.243	-8.975	7.658	-0.1551	0.8767
8	8:17201516:A:C	17201516	C	ADD	1536	0.7233	4.66	-8.411	9.857	0.1552	0.8767
8	8:17201525:A:T	17201525	T	ADD	1536	0.7233	4.66	-8.411	9.857	0.1552	0.8767
8	8:41435417:G:A	41435417	A	ADD	1536	0.9731	6.272	-11.32	13.27	0.1552	0.8767
8	8:63524016:G:A	63524016	A	ADD	1536	0.7194	4.638	-8.37	9.809	0.1551	0.8767
8	8:63524977:T:C	63524977	C	ADD	1536	0.7194	4.638	-8.37	9.809	0.1551	0.8767
8	8:63532055:C:T	63532055	T	ADD	1536	0.7194	4.638	-8.37	9.809	0.1551	0.8767
8	8:63532921:C:T	63532921	T	ADD	1536	0.7194	4.638	-8.37	9.809	0.1551	0.8767
8	8:63546131:A:G	63546131	G	ADD	1536	0.7194	4.638	-8.37	9.809	0.1551	0.8767
8	8:95283587:G:A	95283587	A	ADD	1536	0.9853	6.349	-11.46	13.43	0.1552	0.8767
9	9:7992189:G:C	7992189	C	ADD	1536	-1.037	6.687	-14.14	12.07	-0.1551	0.8767
9	9:80040897:C:G	80040897	G	ADD	1536	-0.7974	5.137	-10.87	9.272	-0.1552	0.8767
9	9:80040921:G:A	80040921	A	ADD	1536	-0.7974	5.137	-10.87	9.272	-0.1552	0.8767
9	9:80041115:A:C	80041115	C	ADD	1536	-0.7974	5.137	-10.87	9.272	-0.1552	0.8767
9	9:80041116:G:A	80041116	A	ADD	1536	-0.7974	5.137	-10.87	9.272	-0.1552	0.8767
9	9:80041132:C:G	80041132	G	ADD	1536	-0.7974	5.137	-10.87	9.272	-0.1552	0.8767
9	9:121390422:A:G	121390422	G	ADD	1536	-0.8074	5.203	-11	9.39	-0.1552	0.8767
9	9:121398539:G:A	121398539	A	ADD	1536	-0.8074	5.203	-11	9.39	-0.1552	0.8767
10	10:2067049:G:A	2067049	G	ADD	1536	0.7354	4.738	-8.551	10.02	0.1552	0.8767
10	10:73410740:G:A	73410740	A	ADD	1536	0.7257	4.678	-8.443	9.895	0.1551	0.8767
11	11:100544292:T:C	100544292	C	ADD	1536	-0.6608	4.259	-9.009	7.688	-0.1551	0.8767
11	11:102335609:G:A	102335609	G	ADD	1536	0.8579	5.529	-9.979	11.69	0.1552	0.8767
12	12:47110660:G:A	47110660	A	ADD	1536	0.7775	5.009	-9.04	10.59	0.1552	0.8767
13	13:73061439:G:A	73061439	G	ADD	1536	0.6503	4.19	-7.562	8.863	0.1552	0.8767
13	13:110359289:T:C	110359289	C	ADD	1536	-1.431	9.224	-19.51	16.65	-0.1551	0.8767
13	13:110359740:G:A	110359740	A	ADD	1536	-1.431	9.224	-19.51	16.65	-0.1551	0.8767
13	13:110364460:A:G	110364460	G	ADD	1536	-1.431	9.224	-19.51	16.65	-0.1551	0.8767
14	14:33551227:C:G	33551227	G	ADD	1536	-0.7388	4.761	-10.07	8.592	-0.1552	0.8767
14	14:63455731:T:C	63455731	C	ADD	1536	0.6718	4.329	-7.813	9.156	0.1552	0.8767
16	16:64282171:C:G	64282171	G	ADD	1536	-1.311	8.444	-17.86	15.24	-0.1552	0.8767
16	16:64287988:T:G	64287988	G	ADD	1536	-1.311	8.444	-17.86	15.24	-0.1552	0.8767
16	16:64293302:C:G	64293302	G	ADD	1536	-1.311	8.444	-17.86	15.24	-0.1552	0.8767
18	18:54268749:A:G	54268749	G	ADD	1536	-0.7671	4.941	-10.45	8.918	-0.1552	0.8767
18	18:54277486:T:C	54277486	C	ADD	1536	-0.7671	4.941	-10.45	8.918	-0.1552	0.8767
18	18:54279437:G:T	54279437	T	ADD	1536	-0.7671	4.941	-10.45	8.918	-0.1552	0.8767
18	18:54281319:A:T	54281319	T	ADD	1536	-0.7671	4.941	-10.45	8.918	-0.1552	0.8767
18	18:54282663:A:G	54282663	G	ADD	1536	-0.7671	4.941	-10.45	8.918	-0.1552	0.8767
18	18:54283889:T:C	54283889	C	ADD	1536	-0.7671	4.941	-10.45	8.918	-0.1552	0.8767
18	18:54283938:C:T	54283938	T	ADD	1536	-0.7671	4.941	-10.45	8.918	-0.1552	0.8767
18	18:54284482:A:T	54284482	T	ADD	1536	-0.7671	4.941	-10.45	8.918	-0.1552	0.8767
18	18:54287043:C:T	54287043	T	ADD	1536	-0.7671	4.941	-10.45	8.918	-0.1552	0.8767
20	20:39472792:G:A	39472792	G	ADD	1536	-0.6723	4.332	-9.162	7.817	-0.1552	0.8767
1	1:3272755:G:A	3272755	A	ADD	1536	1.108	7.144	-12.89	15.11	0.1551	0.8768
1	1:55101556:C:A	55101556	A	ADD	1536	-0.7206	4.646	-9.827	8.385	-0.1551	0.8768
1	1:211541387:A:G	211541387	G	ADD	1536	-0.8294	5.348	-11.31	9.652	-0.1551	0.8768
1	1:211541647:T:C	211541647	C	ADD	1536	-0.8294	5.348	-11.31	9.652	-0.1551	0.8768
1	1:211544608:A:G	211544608	G	ADD	1536	-0.8294	5.348	-11.31	9.652	-0.1551	0.8768
1	1:222087406:A:G	222087406	G	ADD	1536	0.8619	5.559	-10.03	11.76	0.155	0.8768
1	1:230329253:G:A	230329253	G	ADD	1536	0.6672	4.302	-7.765	9.1	0.1551	0.8768
1	1:231232861:G:A	231232861	A	ADD	1536	1.008	6.5	-11.73	13.75	0.1551	0.8768
2	2:206036016:A:G	206036016	G	ADD	1536	-0.8446	5.448	-11.52	9.832	-0.155	0.8768
3	3:73816537:A:T	73816537	T	ADD	1536	0.9363	6.037	-10.9	12.77	0.1551	0.8768
3	3:73818296:T:C	73818296	C	ADD	1536	0.9363	6.037	-10.9	12.77	0.1551	0.8768
3	3:73821072:C:T	73821072	T	ADD	1536	0.9363	6.037	-10.9	12.77	0.1551	0.8768
3	3:73821584:G:C	73821584	C	ADD	1536	0.9363	6.037	-10.9	12.77	0.1551	0.8768
3	3:73822747:A:G	73822747	G	ADD	1536	0.9363	6.037	-10.9	12.77	0.1551	0.8768
3	3:136949826:G:A	136949826	A	ADD	1536	0.7429	4.792	-8.649	10.13	0.155	0.8768
3	3:165010903:C:G	165010903	G	ADD	1536	-0.8202	5.292	-11.19	9.552	-0.155	0.8768
3	3:165013012:A:G	165013012	G	ADD	1536	-0.8202	5.292	-11.19	9.552	-0.155	0.8768
3	3:165013607:A:T	165013607	T	ADD	1536	-0.8202	5.292	-11.19	9.552	-0.155	0.8768
3	3:165013747:G:A	165013747	A	ADD	1536	-0.8202	5.292	-11.19	9.552	-0.155	0.8768
3	3:165013758:C:A	165013758	A	ADD	1536	-0.8202	5.292	-11.19	9.552	-0.155	0.8768
3	3:165014173:C:T	165014173	T	ADD	1536	-0.8202	5.292	-11.19	9.552	-0.155	0.8768
3	3:165014463:T:C	165014463	C	ADD	1536	-0.8202	5.292	-11.19	9.552	-0.155	0.8768
3	3:190789852:G:C	190789852	C	ADD	1536	-1.144	7.382	-15.61	13.32	-0.155	0.8768
4	4:103469967:C:T	103469967	C	ADD	1536	-0.6675	4.304	-9.103	7.768	-0.1551	0.8768
4	4:103471251:G:A	103471251	G	ADD	1536	-0.6675	4.304	-9.103	7.768	-0.1551	0.8768
4	4:103471434:G:A	103471434	G	ADD	1536	-0.6675	4.304	-9.103	7.768	-0.1551	0.8768
4	4:103471939:G:A	103471939	G	ADD	1536	-0.6675	4.304	-9.103	7.768	-0.1551	0.8768
4	4:103479279:A:G	103479279	A	ADD	1536	-0.6675	4.304	-9.103	7.768	-0.1551	0.8768
4	4:171617257:G:A	171617257	A	ADD	1536	0.6675	4.306	-7.773	9.108	0.155	0.8768
4	4:177458335:T:G	177458335	G	ADD	1536	0.9345	6.025	-10.88	12.74	0.1551	0.8768
4	4:177459912:C:T	177459912	T	ADD	1536	0.9345	6.025	-10.88	12.74	0.1551	0.8768
5	5:39707555:G:A	39707555	A	ADD	1536	0.8221	5.303	-9.571	11.22	0.155	0.8768
5	5:62229325:C:T	62229325	T	ADD	1536	-1.216	7.839	-16.58	14.15	-0.1551	0.8768
5	5:62229436:G:T	62229436	T	ADD	1536	-1.216	7.839	-16.58	14.15	-0.1551	0.8768
5	5:62230270:C:A	62230270	A	ADD	1536	-1.216	7.839	-16.58	14.15	-0.1551	0.8768
5	5:62235284:A:T	62235284	T	ADD	1536	-1.216	7.839	-16.58	14.15	-0.1551	0.8768
5	5:101594346:T:G	101594346	T	ADD	1536	-0.6782	4.373	-9.248	7.892	-0.1551	0.8768
5	5:101596633:G:T	101596633	G	ADD	1536	-0.6782	4.373	-9.248	7.892	-0.1551	0.8768
5	5:101602725:T:C	101602725	T	ADD	1536	-0.6782	4.373	-9.248	7.892	-0.1551	0.8768
5	5:101603411:T:C	101603411	T	ADD	1536	-0.6782	4.373	-9.248	7.892	-0.1551	0.8768
5	5:101605180:A:G	101605180	A	ADD	1536	-0.6782	4.373	-9.248	7.892	-0.1551	0.8768
5	5:101605641:T:C	101605641	T	ADD	1536	-0.6782	4.373	-9.248	7.892	-0.1551	0.8768
5	5:101606170:T:A	101606170	T	ADD	1536	-0.6782	4.373	-9.248	7.892	-0.1551	0.8768
5	5:101607603:G:A	101607603	G	ADD	1536	-0.6782	4.373	-9.248	7.892	-0.1551	0.8768
5	5:136610899:C:T	136610899	T	ADD	1536	-1.18	7.611	-16.1	13.74	-0.1551	0.8768
6	6:32736695:A:T	32736695	T	ADD	1536	-0.9738	6.279	-13.28	11.33	-0.1551	0.8768
6	6:106772773:C:T	106772773	T	ADD	1536	0.9192	5.93	-10.7	12.54	0.155	0.8768
6	6:145138567:G:T	145138567	T	ADD	1536	0.6579	4.243	-7.659	8.975	0.1551	0.8768
7	7:24993067:A:G	24993067	A	ADD	1536	-0.6781	4.374	-9.251	7.895	-0.155	0.8768
7	7:24993561:A:G	24993561	A	ADD	1536	-0.6781	4.374	-9.251	7.895	-0.155	0.8768
7	7:33736802:A:G	33736802	G	ADD	1536	1.075	6.933	-12.51	14.66	0.1551	0.8768
7	7:33737285:C:T	33737285	T	ADD	1536	1.075	6.933	-12.51	14.66	0.1551	0.8768
8	8:15536095:C:T	15536095	T	ADD	1536	0.6647	4.287	-7.739	9.068	0.155	0.8768
8	8:18497584:C:G	18497584	G	ADD	1536	0.8962	5.779	-10.43	12.22	0.1551	0.8768
9	9:12535324:A:G	12535324	G	ADD	1536	-1.146	7.389	-15.63	13.34	-0.155	0.8768
9	9:33105700:G:A	33105700	A	ADD	1536	-0.9965	6.427	-13.59	11.6	-0.1551	0.8768
10	10:4455442:G:A	4455442	A	ADD	1536	-1.541	9.943	-21.03	17.95	-0.155	0.8768
10	10:109380369:C:G	109380369	G	ADD	1536	0.7494	4.834	-8.726	10.22	0.155	0.8768
10	10:109380370:T:C	109380370	C	ADD	1536	0.7494	4.834	-8.726	10.22	0.155	0.8768
10	10:109380524:G:C	109380524	C	ADD	1536	0.7494	4.834	-8.726	10.22	0.155	0.8768
10	10:109390598:G:A	109390598	A	ADD	1536	0.7494	4.834	-8.726	10.22	0.155	0.8768
10	10:109402407:G:A	109402407	A	ADD	1536	0.7388	4.766	-8.602	10.08	0.155	0.8768
10	10:118434045:A:G	118434045	G	ADD	1536	-0.8249	5.322	-11.26	9.607	-0.155	0.8768
11	11:42694787:T:C	42694787	C	ADD	1536	-1.181	7.618	-16.11	13.75	-0.155	0.8768
11	11:42696346:C:T	42696346	T	ADD	1536	-1.181	7.618	-16.11	13.75	-0.155	0.8768
11	11:42696838:C:A	42696838	A	ADD	1536	-1.181	7.618	-16.11	13.75	-0.155	0.8768
11	11:120071960:T:G	120071960	G	ADD	1536	-1.219	7.863	-16.63	14.19	-0.155	0.8768
11	11:120073138:G:T	120073138	T	ADD	1536	-1.219	7.863	-16.63	14.19	-0.155	0.8768
12	12:114306045:C:G	114306045	G	ADD	1536	-0.9304	6.001	-12.69	10.83	-0.155	0.8768
12	12:114306112:C:T	114306112	T	ADD	1536	-0.9304	6.001	-12.69	10.83	-0.155	0.8768
12	12:114307042:C:T	114307042	T	ADD	1536	-0.9304	6.001	-12.69	10.83	-0.155	0.8768
12	12:114307938:T:G	114307938	G	ADD	1536	-0.9304	6.001	-12.69	10.83	-0.155	0.8768
12	12:114310171:C:T	114310171	T	ADD	1536	-0.9304	6.001	-12.69	10.83	-0.155	0.8768
12	12:114312043:C:T	114312043	T	ADD	1536	-0.9304	6.001	-12.69	10.83	-0.155	0.8768
12	12:114316897:G:A	114316897	A	ADD	1536	-0.9304	6.001	-12.69	10.83	-0.155	0.8768
13	13:82210736:C:A	82210736	A	ADD	1536	1.025	6.611	-11.93	13.98	0.155	0.8768
13	13:82210741:C:T	82210741	T	ADD	1536	1.025	6.611	-11.93	13.98	0.155	0.8768
13	13:110018992:C:T	110018992	T	ADD	1536	-0.9219	5.945	-12.57	10.73	-0.1551	0.8768
14	14:32724292:G:A	32724292	A	ADD	1536	0.7474	4.819	-8.698	10.19	0.1551	0.8768
14	14:32780137:A:G	32780137	A	ADD	1536	-0.6655	4.293	-9.081	7.75	-0.155	0.8768
14	14:33820328:A:G	33820328	G	ADD	1536	-0.797	5.14	-10.87	9.277	-0.1551	0.8768
15	15:74763634:C:T	74763634	T	ADD	1536	1.082	6.982	-12.6	14.77	0.155	0.8768
15	15:86932377:C:G	86932377	G	ADD	1536	-0.8984	5.794	-12.25	10.46	-0.1551	0.8768
16	16:5039248:A:G	5039248	A	ADD	1536	0.7392	4.769	-8.608	10.09	0.155	0.8768
17	17:31465504:C:A	31465504	A	ADD	1536	1.13	7.29	-13.16	15.42	0.1551	0.8768
17	17:75607222:G:C	75607222	C	ADD	1536	-1.063	6.86	-14.51	12.38	-0.155	0.8768
1	1:14671604:G:C	14671604	G	ADD	1536	-0.7381	4.763	-10.07	8.598	-0.155	0.8769
1	1:18474819:G:A	18474819	A	ADD	1536	1.309	8.45	-15.25	17.87	0.1549	0.8769
1	1:18475259:C:T	18475259	T	ADD	1536	1.309	8.45	-15.25	17.87	0.1549	0.8769
1	1:185503173:C:G	185503173	G	ADD	1536	0.6615	4.271	-7.709	9.032	0.1549	0.8769
2	2:1595433:C:T	1595433	T	ADD	1536	-0.7922	5.116	-10.82	9.234	-0.1549	0.8769
2	2:1595485:G:C	1595485	C	ADD	1536	-0.7922	5.116	-10.82	9.234	-0.1549	0.8769
2	2:1595876:C:T	1595876	T	ADD	1536	-0.7922	5.116	-10.82	9.234	-0.1549	0.8769
2	2:1596452:G:A	1596452	A	ADD	1536	-0.7922	5.116	-10.82	9.234	-0.1549	0.8769
2	2:14697408:A:C	14697408	C	ADD	1536	0.6585	4.252	-7.675	8.992	0.1549	0.8769
2	2:105616984:C:T	105616984	T	ADD	1536	-0.7883	5.09	-10.76	9.188	-0.1549	0.8769
2	2:105617240:C:T	105617240	T	ADD	1536	-0.7883	5.09	-10.76	9.188	-0.1549	0.8769
2	2:105617646:A:C	105617646	C	ADD	1536	-0.7883	5.09	-10.76	9.188	-0.1549	0.8769
2	2:105619118:T:C	105619118	C	ADD	1536	-0.7883	5.09	-10.76	9.188	-0.1549	0.8769
2	2:105619153:A:G	105619153	G	ADD	1536	-0.7883	5.09	-10.76	9.188	-0.1549	0.8769
2	2:105621697:C:T	105621697	T	ADD	1536	-0.7883	5.09	-10.76	9.188	-0.1549	0.8769
2	2:105624693:A:C	105624693	C	ADD	1536	-0.7883	5.09	-10.76	9.188	-0.1549	0.8769
2	2:105626394:G:T	105626394	T	ADD	1536	-0.7883	5.09	-10.76	9.188	-0.1549	0.8769
2	2:105629392:T:C	105629392	C	ADD	1536	-0.7883	5.09	-10.76	9.188	-0.1549	0.8769
2	2:105630135:T:A	105630135	A	ADD	1536	-0.7883	5.09	-10.76	9.188	-0.1549	0.8769
2	2:242841934:C:T	242841934	C	ADD	1536	0.7146	4.613	-8.328	9.757	0.1549	0.8769
3	3:41728649:G:A	41728649	A	ADD	1536	1.098	7.09	-12.8	15	0.1549	0.8769
3	3:41734850:A:G	41734850	G	ADD	1536	1.098	7.09	-12.8	15	0.1549	0.8769
3	3:41736851:G:C	41736851	C	ADD	1536	1.098	7.09	-12.8	15	0.1549	0.8769
3	3:41740744:A:G	41740744	G	ADD	1536	1.098	7.09	-12.8	15	0.1549	0.8769
3	3:45440721:A:G	45440721	G	ADD	1536	-1.251	8.072	-17.07	14.57	-0.1549	0.8769
3	3:59305690:A:G	59305690	A	ADD	1536	1.149	7.415	-13.38	15.68	0.155	0.8769
3	3:165463280:G:C	165463280	C	ADD	1536	0.7747	5.003	-9.03	10.58	0.1549	0.8769
4	4:94001175:T:C	94001175	C	ADD	1536	1.366	8.822	-15.92	18.66	0.1549	0.8769
4	4:94005695:C:G	94005695	G	ADD	1536	1.366	8.822	-15.92	18.66	0.1549	0.8769
4	4:94012466:T:A	94012466	A	ADD	1536	1.366	8.822	-15.92	18.66	0.1549	0.8769
4	4:94019255:C:T	94019255	T	ADD	1536	1.366	8.822	-15.92	18.66	0.1549	0.8769
4	4:118649074:C:A	118649074	A	ADD	1536	1.041	6.722	-12.13	14.22	0.1549	0.8769
4	4:165512106:G:A	165512106	G	ADD	1536	0.8571	5.532	-9.985	11.7	0.1549	0.8769
4	4:180918630:T:C	180918630	C	ADD	1536	0.6733	4.345	-7.842	9.188	0.155	0.8769
5	5:39489310:G:A	39489310	A	ADD	1536	-0.8581	5.538	-11.71	9.997	-0.1549	0.8769
6	6:24067548:T:C	24067548	C	ADD	1536	0.7198	4.646	-8.386	9.825	0.1549	0.8769
6	6:24067664:A:G	24067664	G	ADD	1536	0.7198	4.646	-8.386	9.825	0.1549	0.8769
6	6:24068410:C:T	24068410	T	ADD	1536	0.7198	4.646	-8.386	9.825	0.1549	0.8769
6	6:24069549:A:T	24069549	T	ADD	1536	0.7198	4.646	-8.386	9.825	0.1549	0.8769
6	6:24069649:G:T	24069649	T	ADD	1536	0.7198	4.646	-8.386	9.825	0.1549	0.8769
6	6:24072212:G:A	24072212	A	ADD	1536	0.7198	4.646	-8.386	9.825	0.1549	0.8769
6	6:25624800:T:C	25624800	C	ADD	1536	-0.7923	5.113	-10.81	9.23	-0.155	0.8769
6	6:38864596:C:G	38864596	G	ADD	1536	1.04	6.714	-12.12	14.2	0.1549	0.8769
6	6:38879500:C:G	38879500	G	ADD	1536	1.04	6.714	-12.12	14.2	0.1549	0.8769
6	6:76605736:C:T	76605736	T	ADD	1536	-0.7085	4.572	-9.669	8.252	-0.155	0.8769
6	6:76611243:G:A	76611243	A	ADD	1536	-0.7085	4.572	-9.669	8.252	-0.155	0.8769
6	6:160468669:G:A	160468669	A	ADD	1536	0.7139	4.609	-8.319	9.747	0.1549	0.8769
7	7:8131173:C:G	8131173	C	ADD	1536	-0.7552	4.877	-10.31	8.803	-0.1549	0.8769
8	8:56108900:C:T	56108900	T	ADD	1536	-1.087	7.012	-14.83	12.66	-0.155	0.8769
8	8:114880378:C:T	114880378	T	ADD	1536	-0.8197	5.293	-11.19	9.554	-0.1549	0.8769
8	8:114880641:T:A	114880641	A	ADD	1536	-0.8197	5.293	-11.19	9.554	-0.1549	0.8769
8	8:115209264:T:C	115209264	C	ADD	1536	-0.8731	5.635	-11.92	10.17	-0.1549	0.8769
8	8:115210926:A:T	115210926	T	ADD	1536	-0.8731	5.635	-11.92	10.17	-0.1549	0.8769
8	8:115210929:A:G	115210929	G	ADD	1536	-0.8731	5.635	-11.92	10.17	-0.1549	0.8769
8	8:115217234:G:A	115217234	A	ADD	1536	-0.8731	5.635	-11.92	10.17	-0.1549	0.8769
8	8:115217259:C:T	115217259	T	ADD	1536	-0.8731	5.635	-11.92	10.17	-0.1549	0.8769
8	8:115217371:C:A	115217371	A	ADD	1536	-0.8731	5.635	-11.92	10.17	-0.1549	0.8769
8	8:115217431:T:G	115217431	G	ADD	1536	-0.8731	5.635	-11.92	10.17	-0.1549	0.8769
8	8:115217587:T:C	115217587	C	ADD	1536	-0.8731	5.635	-11.92	10.17	-0.1549	0.8769
8	8:115217988:A:T	115217988	T	ADD	1536	-0.8731	5.635	-11.92	10.17	-0.1549	0.8769
8	8:115218070:T:C	115218070	C	ADD	1536	-0.8731	5.635	-11.92	10.17	-0.1549	0.8769
8	8:115218234:T:C	115218234	C	ADD	1536	-0.8731	5.635	-11.92	10.17	-0.1549	0.8769
8	8:115218260:T:C	115218260	C	ADD	1536	-0.8731	5.635	-11.92	10.17	-0.1549	0.8769
8	8:115218616:G:A	115218616	A	ADD	1536	-0.8731	5.635	-11.92	10.17	-0.1549	0.8769
8	8:115219331:G:T	115219331	T	ADD	1536	-0.8731	5.635	-11.92	10.17	-0.1549	0.8769
8	8:115220076:T:G	115220076	G	ADD	1536	-0.8731	5.635	-11.92	10.17	-0.1549	0.8769
8	8:115220918:G:A	115220918	A	ADD	1536	-0.8731	5.635	-11.92	10.17	-0.1549	0.8769
8	8:115222056:T:G	115222056	G	ADD	1536	-0.8731	5.635	-11.92	10.17	-0.1549	0.8769
8	8:115222176:A:G	115222176	G	ADD	1536	-0.8731	5.635	-11.92	10.17	-0.1549	0.8769
8	8:115222501:T:A	115222501	A	ADD	1536	-0.8731	5.635	-11.92	10.17	-0.1549	0.8769
8	8:115222536:G:A	115222536	A	ADD	1536	-0.8731	5.635	-11.92	10.17	-0.1549	0.8769
8	8:115222771:C:T	115222771	T	ADD	1536	-0.8731	5.635	-11.92	10.17	-0.1549	0.8769
8	8:115226636:A:T	115226636	T	ADD	1536	-0.8731	5.635	-11.92	10.17	-0.1549	0.8769
8	8:115226816:A:G	115226816	G	ADD	1536	-0.8731	5.635	-11.92	10.17	-0.1549	0.8769
8	8:115227609:T:A	115227609	A	ADD	1536	-0.8731	5.635	-11.92	10.17	-0.1549	0.8769
8	8:115231270:A:G	115231270	G	ADD	1536	-0.8731	5.635	-11.92	10.17	-0.1549	0.8769
8	8:115231680:A:G	115231680	G	ADD	1536	-0.8731	5.635	-11.92	10.17	-0.1549	0.8769
8	8:115234597:T:C	115234597	C	ADD	1536	-0.8731	5.635	-11.92	10.17	-0.1549	0.8769
8	8:115234912:C:A	115234912	A	ADD	1536	-0.8731	5.635	-11.92	10.17	-0.1549	0.8769
8	8:115235732:A:G	115235732	G	ADD	1536	-0.8731	5.635	-11.92	10.17	-0.1549	0.8769
8	8:115235846:T:C	115235846	C	ADD	1536	-0.8731	5.635	-11.92	10.17	-0.1549	0.8769
8	8:115238340:A:G	115238340	G	ADD	1536	-0.8731	5.635	-11.92	10.17	-0.1549	0.8769
8	8:115239306:G:A	115239306	A	ADD	1536	-0.8731	5.635	-11.92	10.17	-0.1549	0.8769
9	9:111582478:T:C	111582478	C	ADD	1536	-0.6704	4.328	-9.152	7.812	-0.1549	0.8769
9	9:139050961:A:G	139050961	A	ADD	1536	0.6558	4.233	-7.641	8.952	0.1549	0.8769
11	11:801706:A:G	801706	G	ADD	1536	0.7338	4.738	-8.552	10.02	0.1549	0.8769
12	12:20895780:T:A	20895780	A	ADD	1536	-1.321	8.527	-18.03	15.39	-0.1549	0.8769
12	12:20897902:G:A	20897902	A	ADD	1536	-1.321	8.527	-18.03	15.39	-0.1549	0.8769
12	12:20902795:T:C	20902795	C	ADD	1536	-1.321	8.527	-18.03	15.39	-0.1549	0.8769
12	12:114735439:A:G	114735439	G	ADD	1536	0.6594	4.258	-7.685	9.004	0.1549	0.8769
16	16:13629662:T:A	13629662	T	ADD	1536	0.6731	4.343	-7.839	9.185	0.155	0.8769
16	16:13630087:C:G	13630087	C	ADD	1536	0.6731	4.343	-7.839	9.185	0.155	0.8769
16	16:13631034:T:C	13631034	T	ADD	1536	0.6731	4.343	-7.839	9.185	0.155	0.8769
17	17:75702144:C:T	75702144	T	ADD	1536	0.8528	5.503	-9.933	11.64	0.155	0.8769
18	18:42826577:G:A	42826577	A	ADD	1536	0.9946	6.421	-11.59	13.58	0.1549	0.8769
20	20:23097880:G:A	23097880	G	ADD	1536	-0.6493	4.19	-8.861	7.562	-0.155	0.8769
20	20:38267071:A:G	38267071	G	ADD	1536	0.8402	5.424	-9.79	11.47	0.1549	0.8769
21	21:43289206:T:C	43289206	T	ADD	1536	0.6713	4.333	-7.822	9.164	0.1549	0.8769
1	1:4866141:T:A	4866141	A	ADD	1536	-0.7254	4.686	-9.909	8.459	-0.1548	0.877
1	1:4874505:G:A	4874505	A	ADD	1536	-0.7254	4.686	-9.909	8.459	-0.1548	0.877
1	1:34651715:A:C	34651715	A	ADD	1536	0.6557	4.236	-7.646	8.957	0.1548	0.877
2	2:1529242:T:C	1529242	C	ADD	1536	-0.6718	4.34	-9.178	7.834	-0.1548	0.877
2	2:12196029:G:A	12196029	A	ADD	1536	0.8088	5.226	-9.434	11.05	0.1548	0.877
2	2:40010901:C:G	40010901	G	ADD	1536	-1.173	7.576	-16.02	13.68	-0.1548	0.877
2	2:53114225:T:G	53114225	G	ADD	1536	0.8906	5.754	-10.39	12.17	0.1548	0.877
2	2:106396045:A:T	106396045	T	ADD	1536	0.8276	5.347	-9.651	11.31	0.1548	0.877
2	2:106397046:T:A	106397046	A	ADD	1536	0.8276	5.347	-9.651	11.31	0.1548	0.877
2	2:174615192:A:G	174615192	G	ADD	1536	-0.7455	4.816	-10.18	8.693	-0.1548	0.877
2	2:177627904:A:G	177627904	G	ADD	1536	1.157	7.476	-13.5	15.81	0.1548	0.877
2	2:234731301:G:C	234731301	C	ADD	1536	-1.125	7.263	-15.36	13.11	-0.1549	0.877
3	3:31157509:C:A	31157509	A	ADD	1536	0.6784	4.381	-7.908	9.265	0.1549	0.877
3	3:119264854:G:T	119264854	T	ADD	1536	-0.8873	5.732	-12.12	10.35	-0.1548	0.877
4	4:7440206:A:G	7440206	G	ADD	1536	-0.647	4.18	-8.84	7.546	-0.1548	0.877
4	4:96587319:G:T	96587319	T	ADD	1536	0.6527	4.218	-7.614	8.92	0.1547	0.877
4	4:125746507:C:T	125746507	T	ADD	1536	-0.9325	6.021	-12.73	10.87	-0.1549	0.877
4	4:125746648:G:A	125746648	A	ADD	1536	-0.9325	6.021	-12.73	10.87	-0.1549	0.877
4	4:125747423:C:G	125747423	G	ADD	1536	-0.9325	6.021	-12.73	10.87	-0.1549	0.877
4	4:125765501:C:A	125765501	A	ADD	1536	-0.9325	6.021	-12.73	10.87	-0.1549	0.877
4	4:130877324:T:C	130877324	C	ADD	1536	-1.021	6.598	-13.95	11.91	-0.1548	0.877
4	4:130878385:A:T	130878385	T	ADD	1536	-1.021	6.598	-13.95	11.91	-0.1548	0.877
5	5:53922646:G:C	53922646	G	ADD	1536	0.6663	4.304	-7.769	9.102	0.1548	0.877
5	5:72762997:A:C	72762997	C	ADD	1536	0.6554	4.234	-7.643	8.954	0.1548	0.877
5	5:116415759:A:G	116415759	G	ADD	1536	1.064	6.868	-12.4	14.52	0.1548	0.877
5	5:151952878:A:C	151952878	C	ADD	1536	1.297	8.376	-15.12	17.71	0.1548	0.877
6	6:81681283:G:A	81681283	A	ADD	1536	-1.01	6.528	-13.8	11.78	-0.1547	0.877
6	6:104343736:A:G	104343736	G	ADD	1536	-0.7785	5.03	-10.64	9.08	-0.1548	0.877
6	6:104347952:A:G	104347952	G	ADD	1536	-0.7785	5.03	-10.64	9.08	-0.1548	0.877
6	6:108558581:A:G	108558581	G	ADD	1536	1.223	7.907	-14.27	16.72	0.1547	0.877
7	7:16754957:G:A	16754957	A	ADD	1536	0.776	5.012	-9.048	10.6	0.1548	0.877
7	7:21606651:A:C	21606651	C	ADD	1536	0.81	5.234	-9.449	11.07	0.1547	0.877
7	7:132941032:T:C	132941032	C	ADD	1536	-0.7653	4.944	-10.45	8.924	-0.1548	0.877
7	7:132943153:T:A	132943153	A	ADD	1536	-0.7653	4.944	-10.45	8.924	-0.1548	0.877
7	7:132944215:T:C	132944215	C	ADD	1536	-0.7653	4.944	-10.45	8.924	-0.1548	0.877
8	8:23219099:T:C	23219099	C	ADD	1536	0.7493	4.839	-8.736	10.23	0.1548	0.877
8	8:23219657:G:A	23219657	A	ADD	1536	0.7493	4.839	-8.736	10.23	0.1548	0.877
8	8:56883171:G:C	56883171	C	ADD	1536	0.7528	4.861	-8.775	10.28	0.1549	0.877
10	10:12534034:T:C	12534034	C	ADD	1536	-0.9944	6.423	-13.58	11.59	-0.1548	0.877
10	10:20976310:C:A	20976310	A	ADD	1536	0.7553	4.878	-8.805	10.32	0.1548	0.877
10	10:20979442:T:C	20979442	C	ADD	1536	0.7553	4.878	-8.805	10.32	0.1548	0.877
10	10:45982219:C:T	45982219	T	ADD	1536	1.36	8.784	-15.86	18.58	0.1548	0.877
10	10:45988597:G:A	45988597	A	ADD	1536	1.36	8.784	-15.86	18.58	0.1548	0.877
10	10:45992470:G:A	45992470	A	ADD	1536	1.36	8.784	-15.86	18.58	0.1548	0.877
10	10:45994596:G:C	45994596	C	ADD	1536	1.36	8.784	-15.86	18.58	0.1548	0.877
10	10:46002060:T:A	46002060	A	ADD	1536	1.36	8.784	-15.86	18.58	0.1548	0.877
10	10:46007533:C:T	46007533	T	ADD	1536	1.36	8.784	-15.86	18.58	0.1548	0.877
10	10:46010891:C:A	46010891	A	ADD	1536	1.36	8.784	-15.86	18.58	0.1548	0.877
10	10:46012245:T:A	46012245	A	ADD	1536	1.36	8.784	-15.86	18.58	0.1548	0.877
10	10:46013277:A:C	46013277	C	ADD	1536	1.36	8.784	-15.86	18.58	0.1548	0.877
10	10:46021631:T:C	46021631	C	ADD	1536	1.36	8.784	-15.86	18.58	0.1548	0.877
10	10:46022005:G:A	46022005	A	ADD	1536	1.36	8.784	-15.86	18.58	0.1548	0.877
10	10:46024534:C:T	46024534	T	ADD	1536	1.36	8.784	-15.86	18.58	0.1548	0.877
10	10:46026107:G:A	46026107	A	ADD	1536	1.36	8.784	-15.86	18.58	0.1548	0.877
10	10:46029631:C:T	46029631	T	ADD	1536	1.36	8.784	-15.86	18.58	0.1548	0.877
10	10:46031747:G:A	46031747	A	ADD	1536	1.36	8.784	-15.86	18.58	0.1548	0.877
11	11:110694797:T:C	110694797	C	ADD	1536	-0.6742	4.354	-9.208	7.86	-0.1548	0.877
11	11:110695746:T:C	110695746	C	ADD	1536	-0.6742	4.354	-9.208	7.86	-0.1548	0.877
11	11:110696521:C:A	110696521	A	ADD	1536	-0.6742	4.354	-9.208	7.86	-0.1548	0.877
12	12:10348421:G:A	10348421	A	ADD	1536	1.333	8.616	-15.55	18.22	0.1548	0.877
12	12:47187532:G:A	47187532	A	ADD	1536	0.7425	4.795	-8.656	10.14	0.1548	0.877
12	12:47188101:A:T	47188101	T	ADD	1536	0.7425	4.795	-8.656	10.14	0.1548	0.877
12	12:47190061:G:A	47190061	A	ADD	1536	0.7425	4.795	-8.656	10.14	0.1548	0.877
12	12:47190766:A:G	47190766	G	ADD	1536	0.7425	4.795	-8.656	10.14	0.1548	0.877
12	12:47196690:G:A	47196690	A	ADD	1536	0.7425	4.795	-8.656	10.14	0.1548	0.877
13	13:84409054:G:T	84409054	T	ADD	1536	0.6603	4.264	-7.698	9.018	0.1549	0.877
13	13:84409070:C:T	84409070	T	ADD	1536	0.6603	4.264	-7.698	9.018	0.1549	0.877
14	14:42697579:T:C	42697579	C	ADD	1536	-0.9644	6.23	-13.17	11.25	-0.1548	0.877
16	16:72055649:A:G	72055649	G	ADD	1536	0.6877	4.441	-8.017	9.393	0.1548	0.877
16	16:72056757:A:G	72056757	G	ADD	1536	0.6877	4.441	-8.017	9.393	0.1548	0.877
16	16:72057282:A:G	72057282	G	ADD	1536	0.6877	4.441	-8.017	9.393	0.1548	0.877
16	16:72060958:C:T	72060958	T	ADD	1536	0.6877	4.441	-8.017	9.393	0.1548	0.877
16	16:72062300:A:G	72062300	G	ADD	1536	0.6877	4.441	-8.017	9.393	0.1548	0.877
16	16:72062955:T:C	72062955	C	ADD	1536	0.6877	4.441	-8.017	9.393	0.1548	0.877
16	16:72063158:T:C	72063158	C	ADD	1536	0.6877	4.441	-8.017	9.393	0.1548	0.877
21	21:30813322:G:A	30813322	A	ADD	1536	-1.139	7.361	-15.57	13.29	-0.1548	0.877
1	1:5798176:C:T	5798176	T	ADD	1536	0.906	5.859	-10.58	12.39	0.1546	0.8771
1	1:32565115:T:C	32565115	C	ADD	1536	-0.7541	4.877	-10.31	8.805	-0.1546	0.8771
1	1:56010996:C:T	56010996	T	ADD	1536	-0.6671	4.312	-9.118	7.783	-0.1547	0.8771
1	1:56012255:G:A	56012255	A	ADD	1536	-0.6671	4.312	-9.118	7.783	-0.1547	0.8771
1	1:56018728:A:G	56018728	G	ADD	1536	-0.6671	4.312	-9.118	7.783	-0.1547	0.8771
1	1:219741820:G:A	219741820	A	ADD	1536	-0.7334	4.743	-10.03	8.562	-0.1546	0.8771
1	1:219742545:A:C	219742545	C	ADD	1536	-0.7334	4.743	-10.03	8.562	-0.1546	0.8771
2	2:2778016:A:G	2778016	G	ADD	1536	0.6718	4.343	-7.841	9.185	0.1547	0.8771
2	2:7538773:G:A	7538773	G	ADD	1536	0.872	5.637	-10.18	11.92	0.1547	0.8771
2	2:13194895:A:G	13194895	G	ADD	1536	0.6789	4.388	-7.921	9.279	0.1547	0.8771
2	2:27859351:T:A	27859351	A	ADD	1536	0.7204	4.658	-8.408	9.849	0.1547	0.8771
2	2:173336557:G:C	173336557	C	ADD	1536	-1.464	9.467	-20.02	17.09	-0.1546	0.8771
3	3:77226700:G:A	77226700	A	ADD	1536	0.6694	4.328	-7.814	9.152	0.1547	0.8771
4	4:110871511:T:C	110871511	C	ADD	1536	0.6585	4.257	-7.685	9.002	0.1547	0.8771
4	4:112676549:C:T	112676549	T	ADD	1536	1.221	7.892	-14.25	16.69	0.1547	0.8771
4	4:122372224:C:A	122372224	A	ADD	1536	0.7444	4.811	-8.685	10.17	0.1547	0.8771
4	4:182373082:G:C	182373082	C	ADD	1536	0.7771	5.025	-9.072	10.63	0.1546	0.8771
4	4:182376390:A:G	182376390	G	ADD	1536	0.7771	5.025	-9.072	10.63	0.1546	0.8771
4	4:182378086:T:A	182378086	A	ADD	1536	0.7771	5.025	-9.072	10.63	0.1546	0.8771
4	4:182381277:A:G	182381277	G	ADD	1536	0.7771	5.025	-9.072	10.63	0.1546	0.8771
5	5:107052969:T:C	107052969	C	ADD	1536	1.239	8.009	-14.46	16.94	0.1546	0.8771
5	5:107053199:T:C	107053199	C	ADD	1536	1.239	8.009	-14.46	16.94	0.1546	0.8771
5	5:107053349:A:T	107053349	T	ADD	1536	1.239	8.009	-14.46	16.94	0.1546	0.8771
5	5:107053550:T:C	107053550	C	ADD	1536	1.239	8.009	-14.46	16.94	0.1546	0.8771
5	5:107053552:G:A	107053552	A	ADD	1536	1.239	8.009	-14.46	16.94	0.1546	0.8771
5	5:107053676:C:G	107053676	G	ADD	1536	1.239	8.009	-14.46	16.94	0.1546	0.8771
5	5:107053841:T:C	107053841	C	ADD	1536	1.239	8.009	-14.46	16.94	0.1546	0.8771
5	5:107053888:A:T	107053888	T	ADD	1536	1.239	8.009	-14.46	16.94	0.1546	0.8771
5	5:107054550:G:A	107054550	A	ADD	1536	1.239	8.009	-14.46	16.94	0.1546	0.8771
5	5:107055429:G:C	107055429	C	ADD	1536	1.239	8.009	-14.46	16.94	0.1546	0.8771
5	5:107055609:G:A	107055609	A	ADD	1536	1.239	8.009	-14.46	16.94	0.1546	0.8771
6	6:3205062:A:C	3205062	A	ADD	1536	-0.7669	4.958	-10.48	8.951	-0.1547	0.8771
6	6:14647764:A:G	14647764	G	ADD	1536	-0.6396	4.134	-8.742	7.463	-0.1547	0.8771
6	6:22529784:A:G	22529784	G	ADD	1536	0.6702	4.333	-7.823	9.164	0.1547	0.8771
6	6:33350174:C:T	33350174	T	ADD	1536	0.6931	4.481	-8.09	9.476	0.1547	0.8771
6	6:33356073:C:T	33356073	T	ADD	1536	0.6931	4.481	-8.09	9.476	0.1547	0.8771
6	6:145141365:A:T	145141365	T	ADD	1536	0.6559	4.242	-7.658	8.97	0.1546	0.8771
6	6:160685536:C:T	160685536	T	ADD	1536	1.019	6.587	-11.89	13.93	0.1547	0.8771
7	7:21289221:C:T	21289221	T	ADD	1536	-0.6687	4.322	-9.139	7.802	-0.1547	0.8771
7	7:24269361:G:A	24269361	A	ADD	1536	-0.6533	4.222	-8.928	7.622	-0.1547	0.8771
7	7:32340099:C:A	32340099	A	ADD	1536	0.7671	4.96	-8.955	10.49	0.1547	0.8771
7	7:156766404:A:G	156766404	G	ADD	1536	-0.8442	5.458	-11.54	9.853	-0.1547	0.8771
8	8:17993805:A:G	17993805	G	ADD	1536	-0.7239	4.678	-9.894	8.446	-0.1547	0.8771
8	8:18081829:G:A	18081829	A	ADD	1536	-0.6655	4.303	-9.098	7.767	-0.1547	0.8771
8	8:74259289:G:A	74259289	G	ADD	1536	0.7187	4.646	-8.387	9.824	0.1547	0.8771
9	9:17210039:A:G	17210039	G	ADD	1536	0.6607	4.27	-7.708	9.03	0.1547	0.8771
9	9:127350862:A:C	127350862	C	ADD	1536	1.035	6.694	-12.08	14.15	0.1546	0.8771
10	10:114378293:G:A	114378293	A	ADD	1536	-1.483	9.586	-20.27	17.31	-0.1547	0.8771
12	12:57645789:T:A	57645789	A	ADD	1536	0.9296	6.012	-10.85	12.71	0.1546	0.8771
12	12:101156507:G:C	101156507	G	ADD	1536	-0.657	4.246	-8.979	7.665	-0.1547	0.8771
12	12:101160143:A:T	101160143	A	ADD	1536	-0.657	4.246	-8.979	7.665	-0.1547	0.8771
13	13:90667455:A:G	90667455	G	ADD	1536	-1.026	6.633	-14.03	11.97	-0.1547	0.8771
13	13:90669552:C:T	90669552	T	ADD	1536	-1.026	6.633	-14.03	11.97	-0.1547	0.8771
13	13:90672092:T:C	90672092	C	ADD	1536	-1.026	6.633	-14.03	11.97	-0.1547	0.8771
13	13:90673150:T:G	90673150	G	ADD	1536	-1.026	6.633	-14.03	11.97	-0.1547	0.8771
13	13:100031630:C:T	100031630	T	ADD	1536	0.7093	4.585	-8.276	9.695	0.1547	0.8771
14	14:43697682:T:A	43697682	A	ADD	1536	-0.7574	4.898	-10.36	8.843	-0.1546	0.8771
14	14:47899128:T:C	47899128	C	ADD	1536	1.418	9.174	-16.56	19.4	0.1546	0.8771
15	15:92548505:C:A	92548505	A	ADD	1536	-0.6788	4.388	-9.28	7.922	-0.1547	0.8771
16	16:875287:G:A	875287	A	ADD	1536	0.8705	5.628	-10.16	11.9	0.1547	0.8771
16	16:82839987:G:A	82839987	A	ADD	1536	-0.6975	4.51	-9.537	8.142	-0.1547	0.8771
18	18:49348277:G:A	49348277	A	ADD	1536	1.498	9.689	-17.49	20.49	0.1547	0.8771
20	20:10941002:T:C	10941002	T	ADD	1536	-0.702	4.54	-9.599	8.195	-0.1547	0.8771
1	1:119116126:C:T	119116126	T	ADD	1536	0.9091	5.883	-10.62	12.44	0.1545	0.8772
1	1:161297501:G:A	161297501	A	ADD	1536	-0.9244	5.983	-12.65	10.8	-0.1545	0.8772
1	1:161308408:A:G	161308408	G	ADD	1536	-0.9244	5.983	-12.65	10.8	-0.1545	0.8772
1	1:165376499:G:A	165376499	G	ADD	1536	-0.7645	4.949	-10.46	8.934	-0.1545	0.8772
2	2:205659104:C:T	205659104	T	ADD	1536	-1.355	8.765	-18.53	15.82	-0.1546	0.8772
2	2:218014345:A:G	218014345	G	ADD	1536	0.7079	4.581	-8.27	9.686	0.1545	0.8772
3	3:63373421:A:G	63373421	A	ADD	1536	0.8082	5.23	-9.442	11.06	0.1545	0.8772
3	3:112548962:G:A	112548962	A	ADD	1536	-1.132	7.328	-15.5	13.23	-0.1545	0.8772
3	3:118796170:C:T	118796170	T	ADD	1536	-1.363	8.821	-18.65	15.92	-0.1546	0.8772
3	3:118803399:C:T	118803399	T	ADD	1536	-1.363	8.821	-18.65	15.92	-0.1546	0.8772
3	3:118806090:G:A	118806090	A	ADD	1536	-1.363	8.821	-18.65	15.92	-0.1546	0.8772
3	3:118810128:G:A	118810128	A	ADD	1536	-1.363	8.821	-18.65	15.92	-0.1546	0.8772
3	3:118964643:C:T	118964643	T	ADD	1536	1.056	6.833	-12.34	14.45	0.1545	0.8772
3	3:132805950:C:T	132805950	T	ADD	1536	-1.42	9.193	-19.44	16.6	-0.1545	0.8772
4	4:4791958:G:A	4791958	A	ADD	1536	-1.194	7.726	-16.34	13.95	-0.1546	0.8772
4	4:32387451:C:G	32387451	C	ADD	1536	-0.704	4.554	-9.629	8.222	-0.1546	0.8772
4	4:115677347:C:T	115677347	T	ADD	1536	-0.7368	4.768	-10.08	8.608	-0.1545	0.8772
5	5:85619064:A:G	85619064	G	ADD	1536	0.6892	4.459	-8.051	9.43	0.1546	0.8772
5	5:85620153:A:G	85620153	G	ADD	1536	0.6892	4.459	-8.051	9.43	0.1546	0.8772
5	5:85621973:G:A	85621973	A	ADD	1536	0.6892	4.459	-8.051	9.43	0.1546	0.8772
5	5:85623883:T:C	85623883	C	ADD	1536	0.6892	4.459	-8.051	9.43	0.1546	0.8772
5	5:144968272:C:A	144968272	A	ADD	1536	0.9903	6.406	-11.56	13.54	0.1546	0.8772
5	5:144968933:C:T	144968933	T	ADD	1536	0.9903	6.406	-11.56	13.54	0.1546	0.8772
5	5:144973022:G:A	144973022	A	ADD	1536	0.9903	6.406	-11.56	13.54	0.1546	0.8772
5	5:164735216:G:A	164735216	G	ADD	1536	-0.6536	4.229	-8.943	7.636	-0.1545	0.8772
5	5:173261584:G:A	173261584	A	ADD	1536	-0.8706	5.633	-11.91	10.17	-0.1546	0.8772
6	6:107607885:A:C	107607885	C	ADD	1536	1.434	9.277	-16.75	19.62	0.1546	0.8772
6	6:107616175:C:T	107616175	T	ADD	1536	1.434	9.277	-16.75	19.62	0.1546	0.8772
6	6:107617240:G:T	107617240	T	ADD	1536	1.434	9.277	-16.75	19.62	0.1546	0.8772
7	7:10287671:T:G	10287671	T	ADD	1536	-0.6725	4.35	-9.199	7.854	-0.1546	0.8772
7	7:135397905:A:C	135397905	C	ADD	1536	-0.6473	4.188	-8.855	7.561	-0.1546	0.8772
7	7:154444025:T:C	154444025	C	ADD	1536	0.9257	5.992	-10.82	12.67	0.1545	0.8772
7	7:154444229:G:A	154444229	A	ADD	1536	0.9257	5.992	-10.82	12.67	0.1545	0.8772
8	8:116362343:C:T	116362343	T	ADD	1536	-1.062	6.871	-14.53	12.4	-0.1546	0.8772
9	9:112554953:C:T	112554953	T	ADD	1536	0.7118	4.607	-8.317	9.741	0.1545	0.8772
9	9:112556848:C:A	112556848	A	ADD	1536	0.7118	4.607	-8.317	9.741	0.1545	0.8772
10	10:71560259:T:C	71560259	C	ADD	1536	1.459	9.439	-17.04	19.96	0.1546	0.8772
10	10:76812354:C:T	76812354	T	ADD	1536	0.8138	5.268	-9.511	11.14	0.1545	0.8772
10	10:84049828:A:G	84049828	G	ADD	1536	0.7626	4.935	-8.91	10.44	0.1545	0.8772
10	10:126280673:C:T	126280673	T	ADD	1536	-0.7249	4.69	-9.917	8.467	-0.1546	0.8772
11	11:8070823:G:A	8070823	G	ADD	1536	-0.6623	4.287	-9.064	7.74	-0.1545	0.8772
11	11:24265477:A:T	24265477	T	ADD	1536	-0.8452	5.47	-11.57	9.875	-0.1545	0.8772
12	12:53106889:A:G	53106889	A	ADD	1536	-0.7145	4.625	-9.779	8.35	-0.1545	0.8772
12	12:100807811:C:T	100807811	T	ADD	1536	-0.6644	4.3	-9.092	7.763	-0.1545	0.8772
13	13:64471230:T:C	64471230	C	ADD	1536	-1.226	7.936	-16.78	14.33	-0.1545	0.8772
13	13:64471825:C:T	64471825	T	ADD	1536	-1.226	7.936	-16.78	14.33	-0.1545	0.8772
13	13:64472064:T:G	64472064	G	ADD	1536	-1.226	7.936	-16.78	14.33	-0.1545	0.8772
13	13:64472847:A:T	64472847	T	ADD	1536	-1.226	7.936	-16.78	14.33	-0.1545	0.8772
13	13:64474451:T:C	64474451	C	ADD	1536	-1.226	7.936	-16.78	14.33	-0.1545	0.8772
13	13:64475610:A:G	64475610	G	ADD	1536	-1.226	7.936	-16.78	14.33	-0.1545	0.8772
13	13:64476277:G:T	64476277	T	ADD	1536	-1.226	7.936	-16.78	14.33	-0.1545	0.8772
13	13:64476586:G:A	64476586	A	ADD	1536	-1.226	7.936	-16.78	14.33	-0.1545	0.8772
13	13:64476901:T:G	64476901	G	ADD	1536	-1.226	7.936	-16.78	14.33	-0.1545	0.8772
13	13:64477965:G:A	64477965	A	ADD	1536	-1.226	7.936	-16.78	14.33	-0.1545	0.8772
13	13:64478130:G:A	64478130	A	ADD	1536	-1.226	7.936	-16.78	14.33	-0.1545	0.8772
13	13:64478890:T:C	64478890	C	ADD	1536	-1.226	7.936	-16.78	14.33	-0.1545	0.8772
13	13:64480407:G:C	64480407	C	ADD	1536	-1.226	7.936	-16.78	14.33	-0.1545	0.8772
13	13:64481694:T:A	64481694	A	ADD	1536	-1.226	7.936	-16.78	14.33	-0.1545	0.8772
13	13:64486255:G:A	64486255	A	ADD	1536	-1.226	7.936	-16.78	14.33	-0.1545	0.8772
13	13:64486407:G:T	64486407	T	ADD	1536	-1.226	7.936	-16.78	14.33	-0.1545	0.8772
13	13:64486469:A:C	64486469	C	ADD	1536	-1.226	7.936	-16.78	14.33	-0.1545	0.8772
13	13:64489481:A:G	64489481	G	ADD	1536	-1.226	7.936	-16.78	14.33	-0.1545	0.8772
13	13:64489600:G:A	64489600	A	ADD	1536	-1.226	7.936	-16.78	14.33	-0.1545	0.8772
13	13:64489677:G:A	64489677	A	ADD	1536	-1.226	7.936	-16.78	14.33	-0.1545	0.8772
13	13:64490342:T:A	64490342	A	ADD	1536	-1.226	7.936	-16.78	14.33	-0.1545	0.8772
13	13:64495671:T:A	64495671	A	ADD	1536	-1.226	7.936	-16.78	14.33	-0.1545	0.8772
13	13:64497248:G:A	64497248	A	ADD	1536	-1.226	7.936	-16.78	14.33	-0.1545	0.8772
13	13:64497767:A:T	64497767	T	ADD	1536	-1.226	7.936	-16.78	14.33	-0.1545	0.8772
13	13:64497853:A:C	64497853	C	ADD	1536	-1.226	7.936	-16.78	14.33	-0.1545	0.8772
13	13:64498481:G:A	64498481	A	ADD	1536	-1.226	7.936	-16.78	14.33	-0.1545	0.8772
13	13:64499371:A:C	64499371	C	ADD	1536	-1.226	7.936	-16.78	14.33	-0.1545	0.8772
13	13:64502699:A:T	64502699	T	ADD	1536	-1.226	7.936	-16.78	14.33	-0.1545	0.8772
13	13:98737123:T:C	98737123	C	ADD	1536	0.6672	4.316	-7.792	9.126	0.1546	0.8772
13	13:103892013:A:G	103892013	G	ADD	1536	0.7621	4.933	-8.906	10.43	0.1545	0.8772
16	16:52793521:A:G	52793521	A	ADD	1536	0.7801	5.049	-9.117	10.68	0.1545	0.8772
16	16:78434140:G:A	78434140	A	ADD	1536	1.193	7.719	-13.94	16.32	0.1545	0.8772
16	16:84496418:T:C	84496418	C	ADD	1536	0.7048	4.56	-8.232	9.641	0.1546	0.8772
18	18:56010545:G:T	56010545	T	ADD	1536	-0.7351	4.758	-10.06	8.59	-0.1545	0.8772
18	18:56011929:T:C	56011929	C	ADD	1536	-0.7351	4.758	-10.06	8.59	-0.1545	0.8772
18	18:56013461:T:C	56013461	C	ADD	1536	-0.7351	4.758	-10.06	8.59	-0.1545	0.8772
20	20:6768780:A:C	6768780	C	ADD	1536	-1.154	7.467	-15.79	13.48	-0.1546	0.8772
20	20:12223868:G:A	12223868	G	ADD	1536	-0.7399	4.787	-10.12	8.643	-0.1546	0.8772
20	20:44586023:C:T	44586023	T	ADD	1536	-1.392	9.007	-19.05	16.26	-0.1546	0.8772
1	1:41757718:G:A	41757718	A	ADD	1536	-0.7261	4.702	-9.942	8.489	-0.1544	0.8773
1	1:41758446:A:G	41758446	G	ADD	1536	-0.7261	4.702	-9.942	8.489	-0.1544	0.8773
1	1:41759499:C:A	41759499	A	ADD	1536	-0.7261	4.702	-9.942	8.489	-0.1544	0.8773
1	1:41759891:C:T	41759891	T	ADD	1536	-0.7261	4.702	-9.942	8.489	-0.1544	0.8773
1	1:41760001:C:T	41760001	T	ADD	1536	-0.7261	4.702	-9.942	8.489	-0.1544	0.8773
1	1:41760207:C:T	41760207	T	ADD	1536	-0.7261	4.702	-9.942	8.489	-0.1544	0.8773
1	1:41760317:C:T	41760317	T	ADD	1536	-0.7261	4.702	-9.942	8.489	-0.1544	0.8773
1	1:41760562:G:A	41760562	A	ADD	1536	-0.7261	4.702	-9.942	8.489	-0.1544	0.8773
1	1:41760860:C:T	41760860	T	ADD	1536	-0.7261	4.702	-9.942	8.489	-0.1544	0.8773
1	1:41761352:T:C	41761352	C	ADD	1536	-0.7261	4.702	-9.942	8.489	-0.1544	0.8773
1	1:41761429:G:A	41761429	A	ADD	1536	-0.7261	4.702	-9.942	8.489	-0.1544	0.8773
1	1:41761441:T:C	41761441	C	ADD	1536	-0.7261	4.702	-9.942	8.489	-0.1544	0.8773
1	1:41761715:T:C	41761715	C	ADD	1536	-0.7261	4.702	-9.942	8.489	-0.1544	0.8773
1	1:41761737:C:G	41761737	G	ADD	1536	-0.7261	4.702	-9.942	8.489	-0.1544	0.8773
1	1:41762029:A:G	41762029	G	ADD	1536	-0.7261	4.702	-9.942	8.489	-0.1544	0.8773
1	1:41762935:T:C	41762935	C	ADD	1536	-0.7261	4.702	-9.942	8.489	-0.1544	0.8773
1	1:41763028:A:G	41763028	G	ADD	1536	-0.7261	4.702	-9.942	8.489	-0.1544	0.8773
1	1:93584606:G:A	93584606	G	ADD	1536	0.6977	4.517	-8.155	9.551	0.1545	0.8773
1	1:115743495:T:G	115743495	G	ADD	1536	-0.7867	5.095	-10.77	9.2	-0.1544	0.8773
1	1:161353685:G:C	161353685	C	ADD	1536	-0.8442	5.465	-11.56	9.867	-0.1545	0.8773
1	1:247863308:T:C	247863308	C	ADD	1536	-0.776	5.025	-10.62	9.072	-0.1544	0.8773
1	1:247863897:C:T	247863897	T	ADD	1536	-0.776	5.025	-10.62	9.072	-0.1544	0.8773
1	1:247874012:G:A	247874012	A	ADD	1536	-0.776	5.025	-10.62	9.072	-0.1544	0.8773
1	1:247882510:A:G	247882510	G	ADD	1536	-0.776	5.025	-10.62	9.072	-0.1544	0.8773
1	1:247882769:T:A	247882769	A	ADD	1536	-0.776	5.025	-10.62	9.072	-0.1544	0.8773
2	2:45314721:C:G	45314721	G	ADD	1536	0.9402	6.091	-11	12.88	0.1544	0.8773
2	2:116886389:C:T	116886389	C	ADD	1536	-0.6536	4.232	-8.949	7.642	-0.1544	0.8773
2	2:116886625:G:A	116886625	G	ADD	1536	-0.6536	4.232	-8.949	7.642	-0.1544	0.8773
2	2:116889119:G:A	116889119	G	ADD	1536	-0.6536	4.232	-8.949	7.642	-0.1544	0.8773
2	2:137167991:T:A	137167991	T	ADD	1536	0.6945	4.498	-8.121	9.51	0.1544	0.8773
2	2:137168435:T:C	137168435	T	ADD	1536	0.6945	4.498	-8.121	9.51	0.1544	0.8773
2	2:137169495:A:G	137169495	A	ADD	1536	0.6945	4.498	-8.121	9.51	0.1544	0.8773
2	2:137169847:C:T	137169847	C	ADD	1536	0.6945	4.498	-8.121	9.51	0.1544	0.8773
2	2:137170075:A:G	137170075	A	ADD	1536	0.6945	4.498	-8.121	9.51	0.1544	0.8773
2	2:137171200:T:C	137171200	T	ADD	1536	0.6945	4.498	-8.121	9.51	0.1544	0.8773
2	2:242055454:A:G	242055454	G	ADD	1536	1.11	7.189	-12.98	15.2	0.1544	0.8773
3	3:39889596:A:G	39889596	G	ADD	1536	-0.8011	5.186	-10.97	9.363	-0.1545	0.8773
3	3:69393065:T:A	69393065	A	ADD	1536	-0.9124	5.907	-12.49	10.66	-0.1545	0.8773
3	3:69393419:G:A	69393419	A	ADD	1536	-0.9124	5.907	-12.49	10.66	-0.1545	0.8773
3	3:69394373:C:T	69394373	T	ADD	1536	-0.9124	5.907	-12.49	10.66	-0.1545	0.8773
3	3:69395969:G:T	69395969	T	ADD	1536	-0.9124	5.907	-12.49	10.66	-0.1545	0.8773
3	3:69396559:C:T	69396559	T	ADD	1536	-0.9124	5.907	-12.49	10.66	-0.1545	0.8773
3	3:133131899:T:C	133131899	C	ADD	1536	1.376	8.913	-16.09	18.84	0.1544	0.8773
3	3:133132052:C:T	133132052	T	ADD	1536	1.376	8.913	-16.09	18.84	0.1544	0.8773
3	3:133133905:C:T	133133905	T	ADD	1536	1.376	8.913	-16.09	18.84	0.1544	0.8773
4	4:21667803:T:C	21667803	C	ADD	1536	-0.9179	5.942	-12.56	10.73	-0.1545	0.8773
4	4:29330269:G:A	29330269	G	ADD	1536	-0.6657	4.309	-9.111	7.78	-0.1545	0.8773
4	4:29331117:G:A	29331117	G	ADD	1536	-0.6657	4.309	-9.111	7.78	-0.1545	0.8773
4	4:29332383:A:G	29332383	A	ADD	1536	-0.6657	4.309	-9.111	7.78	-0.1545	0.8773
4	4:134046407:C:A	134046407	A	ADD	1536	-0.8536	5.528	-11.69	9.98	-0.1544	0.8773
5	5:6266723:A:G	6266723	A	ADD	1536	-0.8869	5.744	-12.14	10.37	-0.1544	0.8773
6	6:11193860:G:A	11193860	A	ADD	1536	-0.7308	4.734	-10.01	8.547	-0.1544	0.8773
6	6:23386168:A:G	23386168	A	ADD	1536	0.6414	4.153	-7.499	8.781	0.1544	0.8773
6	6:31318984:G:C	31318984	C	ADD	1536	1.075	6.961	-12.57	14.72	0.1544	0.8773
6	6:31923232:T:A	31923232	A	ADD	1536	1.443	9.344	-16.87	19.76	0.1545	0.8773
6	6:124463980:T:C	124463980	C	ADD	1536	-1.029	6.662	-14.09	12.03	-0.1544	0.8773
6	6:136117076:T:C	136117076	C	ADD	1536	-0.9619	6.227	-13.17	11.24	-0.1545	0.8773
6	6:142710988:C:G	142710988	G	ADD	1536	1.082	7.007	-12.65	14.82	0.1544	0.8773
6	6:142715195:T:C	142715195	C	ADD	1536	1.082	7.007	-12.65	14.82	0.1544	0.8773
6	6:142717283:C:G	142717283	G	ADD	1536	1.082	7.007	-12.65	14.82	0.1544	0.8773
6	6:142717303:A:T	142717303	T	ADD	1536	1.082	7.007	-12.65	14.82	0.1544	0.8773
7	7:39554123:T:C	39554123	C	ADD	1536	0.9686	6.272	-11.32	13.26	0.1544	0.8773
7	7:94789094:C:T	94789094	T	ADD	1536	0.6786	4.395	-7.936	9.293	0.1544	0.8773
7	7:94789854:A:T	94789854	T	ADD	1536	0.6786	4.395	-7.936	9.293	0.1544	0.8773
8	8:9212645:G:A	9212645	A	ADD	1536	0.7338	4.753	-8.582	10.05	0.1544	0.8773
8	8:58316363:A:G	58316363	G	ADD	1536	0.8994	5.825	-10.52	12.32	0.1544	0.8773
8	8:72665386:A:C	72665386	A	ADD	1536	-0.6527	4.227	-8.938	7.632	-0.1544	0.8773
9	9:12596982:G:A	12596982	G	ADD	1536	-0.8808	5.704	-12.06	10.3	-0.1544	0.8773
9	9:86190469:T:C	86190469	C	ADD	1536	-1.12	7.254	-15.34	13.1	-0.1544	0.8773
9	9:86191263:A:G	86191263	G	ADD	1536	-1.12	7.254	-15.34	13.1	-0.1544	0.8773
9	9:118215990:T:C	118215990	C	ADD	1536	-0.6971	4.515	-9.546	8.151	-0.1544	0.8773
9	9:118216030:T:C	118216030	C	ADD	1536	-0.6971	4.515	-9.546	8.151	-0.1544	0.8773
9	9:118216051:T:C	118216051	C	ADD	1536	-0.6971	4.515	-9.546	8.151	-0.1544	0.8773
9	9:118219641:T:C	118219641	C	ADD	1536	-0.6971	4.515	-9.546	8.151	-0.1544	0.8773
9	9:119755951:G:A	119755951	A	ADD	1536	1.028	6.656	-12.02	14.07	0.1544	0.8773
9	9:119759958:A:C	119759958	C	ADD	1536	1.028	6.656	-12.02	14.07	0.1544	0.8773
9	9:119760127:A:G	119760127	G	ADD	1536	1.028	6.656	-12.02	14.07	0.1544	0.8773
9	9:119760184:G:A	119760184	A	ADD	1536	1.028	6.656	-12.02	14.07	0.1544	0.8773
9	9:119762323:T:C	119762323	C	ADD	1536	1.028	6.656	-12.02	14.07	0.1544	0.8773
9	9:126708175:G:C	126708175	C	ADD	1536	-0.8128	5.263	-11.13	9.502	-0.1544	0.8773
10	10:123569487:A:G	123569487	G	ADD	1536	-0.7683	4.974	-10.52	8.981	-0.1545	0.8773
11	11:24382340:C:T	24382340	T	ADD	1536	0.8465	5.481	-9.896	11.59	0.1544	0.8773
11	11:24382655:C:T	24382655	T	ADD	1536	0.8465	5.481	-9.896	11.59	0.1544	0.8773
11	11:24382731:A:G	24382731	G	ADD	1536	0.8465	5.481	-9.896	11.59	0.1544	0.8773
11	11:24383251:A:G	24383251	G	ADD	1536	0.8465	5.481	-9.896	11.59	0.1544	0.8773
11	11:24383636:C:G	24383636	G	ADD	1536	0.8465	5.481	-9.896	11.59	0.1544	0.8773
11	11:24383973:T:G	24383973	G	ADD	1536	0.8465	5.481	-9.896	11.59	0.1544	0.8773
11	11:24384023:G:A	24384023	A	ADD	1536	0.8465	5.481	-9.896	11.59	0.1544	0.8773
11	11:24388354:G:A	24388354	A	ADD	1536	0.8465	5.481	-9.896	11.59	0.1544	0.8773
11	11:76364172:G:A	76364172	A	ADD	1536	-0.7981	5.169	-10.93	9.333	-0.1544	0.8773
11	11:116521988:T:C	116521988	C	ADD	1536	1.03	6.672	-12.05	14.11	0.1544	0.8773
12	12:97374461:A:G	97374461	G	ADD	1536	-1.154	7.472	-15.8	13.49	-0.1544	0.8773
12	12:102343035:A:G	102343035	G	ADD	1536	0.6889	4.461	-8.054	9.432	0.1544	0.8773
13	13:29172386:T:C	29172386	C	ADD	1536	0.7086	4.588	-8.284	9.701	0.1544	0.8773
13	13:29172594:A:G	29172594	G	ADD	1536	0.7086	4.588	-8.284	9.701	0.1544	0.8773
13	13:29172709:G:A	29172709	A	ADD	1536	0.7086	4.588	-8.284	9.701	0.1544	0.8773
13	13:29172957:A:G	29172957	G	ADD	1536	0.7086	4.588	-8.284	9.701	0.1544	0.8773
13	13:29173349:G:A	29173349	A	ADD	1536	0.7086	4.588	-8.284	9.701	0.1544	0.8773
13	13:69459983:G:A	69459983	A	ADD	1536	-1.094	7.084	-14.98	12.79	-0.1544	0.8773
13	13:91039426:G:T	91039426	T	ADD	1536	-0.6649	4.306	-9.104	7.774	-0.1544	0.8773
14	14:43961530:G:C	43961530	C	ADD	1536	-1.36	8.809	-18.62	15.9	-0.1544	0.8773
14	14:43961546:C:T	43961546	T	ADD	1536	-1.36	8.809	-18.62	15.9	-0.1544	0.8773
14	14:43962148:T:C	43962148	C	ADD	1536	-1.36	8.809	-18.62	15.9	-0.1544	0.8773
14	14:43962414:G:C	43962414	C	ADD	1536	-1.36	8.809	-18.62	15.9	-0.1544	0.8773
14	14:43962470:A:G	43962470	G	ADD	1536	-1.36	8.809	-18.62	15.9	-0.1544	0.8773
14	14:43967477:T:C	43967477	C	ADD	1536	-1.36	8.809	-18.62	15.9	-0.1544	0.8773
14	14:43967925:A:T	43967925	T	ADD	1536	-1.36	8.809	-18.62	15.9	-0.1544	0.8773
14	14:43968045:A:G	43968045	G	ADD	1536	-1.36	8.809	-18.62	15.9	-0.1544	0.8773
14	14:43969066:T:A	43969066	A	ADD	1536	-1.36	8.809	-18.62	15.9	-0.1544	0.8773
14	14:43970482:A:G	43970482	G	ADD	1536	-1.36	8.809	-18.62	15.9	-0.1544	0.8773
14	14:43970528:T:C	43970528	C	ADD	1536	-1.36	8.809	-18.62	15.9	-0.1544	0.8773
14	14:43981576:G:C	43981576	C	ADD	1536	-1.36	8.809	-18.62	15.9	-0.1544	0.8773
14	14:54416602:T:A	54416602	A	ADD	1536	0.7338	4.753	-8.583	10.05	0.1544	0.8773
15	15:29281452:G:A	29281452	G	ADD	1536	0.6466	4.188	-7.562	8.855	0.1544	0.8773
18	18:23112322:G:A	23112322	A	ADD	1536	0.7116	4.608	-8.319	9.742	0.1544	0.8773
18	18:57845479:T:C	57845479	C	ADD	1536	-0.7875	5.098	-10.78	9.204	-0.1545	0.8773
18	18:57845876:C:T	57845876	T	ADD	1536	-0.7875	5.098	-10.78	9.204	-0.1545	0.8773
18	18:57845980:T:C	57845980	C	ADD	1536	-0.7875	5.098	-10.78	9.204	-0.1545	0.8773
18	18:57846465:A:G	57846465	G	ADD	1536	-0.7875	5.098	-10.78	9.204	-0.1545	0.8773
18	18:57846935:G:A	57846935	A	ADD	1536	-0.7875	5.098	-10.78	9.204	-0.1545	0.8773
18	18:64957328:A:C	64957328	C	ADD	1536	1.09	7.058	-12.74	14.92	0.1544	0.8773
18	18:69458574:G:C	69458574	C	ADD	1536	-0.6615	4.285	-9.06	7.737	-0.1544	0.8773
20	20:38261718:T:C	38261718	C	ADD	1536	-0.7241	4.689	-9.914	8.466	-0.1544	0.8773
20	20:41671118:G:A	41671118	A	ADD	1536	0.7284	4.716	-8.515	9.971	0.1545	0.8773
21	21:31051621:C:A	31051621	A	ADD	1536	1.057	6.845	-12.36	14.47	0.1544	0.8773
21	21:43252690:A:G	43252690	G	ADD	1536	0.7645	4.949	-8.936	10.47	0.1545	0.8773
1	1:35691585:G:A	35691585	A	ADD	1536	0.9186	5.952	-10.75	12.58	0.1543	0.8774
1	1:55938887:G:A	55938887	A	ADD	1536	-1.009	6.54	-13.83	11.81	-0.1543	0.8774
1	1:175647041:A:G	175647041	A	ADD	1536	-0.6889	4.466	-9.442	8.064	-0.1543	0.8774
2	2:16864468:A:T	16864468	T	ADD	1536	-1.08	7.003	-14.81	12.65	-0.1542	0.8774
2	2:57182187:C:T	57182187	T	ADD	1536	0.663	4.298	-7.761	9.087	0.1542	0.8774
2	2:57182427:G:A	57182427	A	ADD	1536	0.663	4.298	-7.761	9.087	0.1542	0.8774
2	2:57183229:C:T	57183229	T	ADD	1536	0.663	4.298	-7.761	9.087	0.1542	0.8774
2	2:76464500:A:G	76464500	G	ADD	1536	-0.754	4.885	-10.33	8.82	-0.1543	0.8774
2	2:77135316:T:G	77135316	G	ADD	1536	0.6803	4.409	-7.96	9.321	0.1543	0.8774
3	3:5798382:A:G	5798382	G	ADD	1536	1.118	7.246	-13.08	15.32	0.1543	0.8774
3	3:27427225:A:G	27427225	G	ADD	1536	-0.8229	5.336	-11.28	9.635	-0.1542	0.8774
6	6:18019366:C:T	18019366	T	ADD	1536	-0.8776	5.686	-12.02	10.27	-0.1543	0.8774
6	6:18019405:A:T	18019405	T	ADD	1536	-0.8776	5.686	-12.02	10.27	-0.1543	0.8774
6	6:18021535:G:A	18021535	A	ADD	1536	-0.8776	5.686	-12.02	10.27	-0.1543	0.8774
6	6:18021854:C:T	18021854	T	ADD	1536	-0.8776	5.686	-12.02	10.27	-0.1543	0.8774
6	6:18024036:G:A	18024036	A	ADD	1536	-0.8776	5.686	-12.02	10.27	-0.1543	0.8774
6	6:18025124:A:C	18025124	C	ADD	1536	-0.8776	5.686	-12.02	10.27	-0.1543	0.8774
6	6:18026749:C:T	18026749	T	ADD	1536	-0.8776	5.686	-12.02	10.27	-0.1543	0.8774
6	6:156886655:C:T	156886655	T	ADD	1536	1.001	6.485	-11.71	13.71	0.1543	0.8774
7	7:55322656:A:C	55322656	C	ADD	1536	0.7452	4.829	-8.72	10.21	0.1543	0.8774
7	7:136111305:G:A	136111305	A	ADD	1536	0.7767	5.034	-9.09	10.64	0.1543	0.8774
9	9:78212128:G:T	78212128	T	ADD	1536	0.6792	4.401	-7.948	9.306	0.1543	0.8774
10	10:127866255:G:A	127866255	A	ADD	1536	-0.9727	6.303	-13.33	11.38	-0.1543	0.8774
11	11:42913530:G:A	42913530	A	ADD	1536	-0.8249	5.346	-11.3	9.653	-0.1543	0.8774
11	11:42914316:G:A	42914316	A	ADD	1536	-0.8249	5.346	-11.3	9.653	-0.1543	0.8774
11	11:81043457:A:T	81043457	T	ADD	1536	-1.172	7.598	-16.06	13.72	-0.1543	0.8774
11	11:99516476:C:T	99516476	T	ADD	1536	0.6934	4.495	-8.117	9.504	0.1543	0.8774
12	12:78005792:T:A	78005792	A	ADD	1536	0.9618	6.231	-11.25	13.17	0.1544	0.8774
12	12:78005821:G:A	78005821	A	ADD	1536	0.9618	6.231	-11.25	13.17	0.1544	0.8774
12	12:98110496:T:G	98110496	G	ADD	1536	-0.9735	6.31	-13.34	11.39	-0.1543	0.8774
13	13:31307172:T:G	31307172	G	ADD	1536	0.683	4.427	-7.995	9.361	0.1543	0.8774
13	13:31666087:T:C	31666087	C	ADD	1536	0.6923	4.488	-8.104	9.489	0.1542	0.8774
14	14:65596004:T:C	65596004	C	ADD	1536	-0.9915	6.428	-13.59	11.61	-0.1543	0.8774
15	15:52501856:A:G	52501856	G	ADD	1536	0.6879	4.459	-8.052	9.428	0.1543	0.8774
15	15:89377773:A:G	89377773	G	ADD	1536	-0.6811	4.416	-9.337	7.975	-0.1542	0.8774
16	16:16108282:T:C	16108282	C	ADD	1536	0.6786	4.397	-7.939	9.296	0.1544	0.8774
17	17:11990679:A:G	11990679	A	ADD	1536	-0.6489	4.206	-8.893	7.595	-0.1543	0.8774
18	18:354439:G:A	354439	A	ADD	1536	0.7703	4.993	-9.016	10.56	0.1543	0.8774
1	1:54578016:C:T	54578016	T	ADD	1536	1.511	9.796	-17.69	20.71	0.1542	0.8775
1	1:54579655:A:G	54579655	G	ADD	1536	1.511	9.796	-17.69	20.71	0.1542	0.8775
1	1:54580012:T:C	54580012	C	ADD	1536	1.511	9.796	-17.69	20.71	0.1542	0.8775
1	1:54581371:A:G	54581371	G	ADD	1536	1.511	9.796	-17.69	20.71	0.1542	0.8775
1	1:205138990:G:A	205138990	A	ADD	1536	-1.427	9.256	-19.57	16.71	-0.1542	0.8775
1	1:205140303:G:A	205140303	A	ADD	1536	-1.427	9.256	-19.57	16.71	-0.1542	0.8775
1	1:205141373:C:T	205141373	T	ADD	1536	-1.427	9.256	-19.57	16.71	-0.1542	0.8775
1	1:205154725:C:T	205154725	T	ADD	1536	-1.427	9.256	-19.57	16.71	-0.1542	0.8775
1	1:205162665:C:T	205162665	T	ADD	1536	-1.427	9.256	-19.57	16.71	-0.1542	0.8775
1	1:205165350:T:C	205165350	C	ADD	1536	-1.427	9.256	-19.57	16.71	-0.1542	0.8775
1	1:205169329:T:G	205169329	G	ADD	1536	-1.427	9.256	-19.57	16.71	-0.1542	0.8775
1	1:205178941:C:T	205178941	T	ADD	1536	-1.427	9.256	-19.57	16.71	-0.1542	0.8775
1	1:245422789:G:A	245422789	A	ADD	1536	-1.173	7.605	-16.08	13.73	-0.1542	0.8775
1	1:248038212:G:A	248038212	A	ADD	1536	0.8795	5.703	-10.3	12.06	0.1542	0.8775
1	1:248038698:T:G	248038698	G	ADD	1536	0.8795	5.703	-10.3	12.06	0.1542	0.8775
2	2:198807015:T:A	198807015	T	ADD	1536	0.6529	4.236	-7.65	8.956	0.1541	0.8775
4	4:23318616:A:G	23318616	G	ADD	1536	-0.6572	4.263	-9.012	7.698	-0.1542	0.8775
4	4:91752898:C:T	91752898	T	ADD	1536	0.9628	6.244	-11.28	13.2	0.1542	0.8775
4	4:96580490:A:C	96580490	A	ADD	1536	-0.6878	4.463	-9.435	8.059	-0.1541	0.8775
4	4:96586057:T:C	96586057	T	ADD	1536	-0.6878	4.463	-9.435	8.059	-0.1541	0.8775
5	5:9257897:C:G	9257897	G	ADD	1536	0.7486	4.857	-8.772	10.27	0.1541	0.8775
5	5:9258469:T:A	9258469	A	ADD	1536	0.7486	4.857	-8.772	10.27	0.1541	0.8775
5	5:9258818:A:T	9258818	T	ADD	1536	0.7486	4.857	-8.772	10.27	0.1541	0.8775
5	5:36370082:G:C	36370082	C	ADD	1536	-0.7121	4.617	-9.761	8.337	-0.1542	0.8775
5	5:56974635:A:G	56974635	A	ADD	1536	-0.7061	4.581	-9.685	8.273	-0.1541	0.8775
5	5:73175921:C:T	73175921	T	ADD	1536	0.6696	4.344	-7.844	9.183	0.1542	0.8775
5	5:73176243:T:C	73176243	C	ADD	1536	0.6696	4.344	-7.844	9.183	0.1542	0.8775
5	5:73176674:C:T	73176674	T	ADD	1536	0.6696	4.344	-7.844	9.183	0.1542	0.8775
5	5:73176883:G:A	73176883	A	ADD	1536	0.6696	4.344	-7.844	9.183	0.1542	0.8775
5	5:73176889:C:G	73176889	G	ADD	1536	0.6696	4.344	-7.844	9.183	0.1542	0.8775
5	5:73177096:G:A	73177096	A	ADD	1536	0.6696	4.344	-7.844	9.183	0.1542	0.8775
5	5:73177355:G:A	73177355	A	ADD	1536	0.6696	4.344	-7.844	9.183	0.1542	0.8775
5	5:134297130:T:C	134297130	C	ADD	1536	1.305	8.465	-15.29	17.9	0.1542	0.8775
6	6:7467448:G:A	7467448	A	ADD	1536	-0.7335	4.757	-10.06	8.59	-0.1542	0.8775
6	6:29696852:C:T	29696852	T	ADD	1536	0.7383	4.789	-8.648	10.12	0.1542	0.8775
6	6:33681383:T:G	33681383	G	ADD	1536	-1.448	9.391	-19.85	16.96	-0.1542	0.8775
7	7:5502829:G:A	5502829	G	ADD	1536	0.7488	4.857	-8.77	10.27	0.1542	0.8775
7	7:13801764:A:G	13801764	G	ADD	1536	0.6544	4.245	-7.666	8.975	0.1541	0.8775
7	7:28421858:G:A	28421858	A	ADD	1536	1.183	7.669	-13.85	16.21	0.1542	0.8775
7	7:90876800:C:T	90876800	C	ADD	1536	0.7336	4.757	-8.589	10.06	0.1542	0.8775
7	7:151556569:C:T	151556569	T	ADD	1536	0.663	4.301	-7.767	9.093	0.1542	0.8775
8	8:80580680:T:G	80580680	G	ADD	1536	-0.676	4.386	-9.273	7.921	-0.1541	0.8775
8	8:137080975:G:A	137080975	A	ADD	1536	-0.8668	5.62	-11.88	10.15	-0.1542	0.8775
9	9:24899596:A:T	24899596	T	ADD	1536	0.6532	4.237	-7.652	8.958	0.1541	0.8775
9	9:115737459:C:A	115737459	A	ADD	1536	-0.7155	4.641	-9.812	8.381	-0.1542	0.8775
11	11:44731433:A:G	44731433	G	ADD	1536	1.147	7.436	-13.43	15.72	0.1542	0.8775
11	11:87742014:G:T	87742014	T	ADD	1536	1.01	6.549	-11.83	13.85	0.1542	0.8775
12	12:11614449:G:A	11614449	G	ADD	1536	0.649	4.21	-7.603	8.901	0.1541	0.8775
12	12:31924056:A:G	31924056	G	ADD	1536	-1.238	8.028	-16.97	14.5	-0.1542	0.8775
12	12:47677388:G:T	47677388	T	ADD	1536	0.9222	5.982	-10.8	12.65	0.1542	0.8775
12	12:97369239:C:T	97369239	T	ADD	1536	-1.156	7.493	-15.84	13.53	-0.1542	0.8775
12	12:97369250:T:C	97369250	C	ADD	1536	-1.156	7.493	-15.84	13.53	-0.1542	0.8775
12	12:97369942:G:A	97369942	A	ADD	1536	-1.156	7.493	-15.84	13.53	-0.1542	0.8775
12	12:97371656:T:C	97371656	C	ADD	1536	-1.156	7.493	-15.84	13.53	-0.1542	0.8775
13	13:113748872:G:A	113748872	A	ADD	1536	-1.2	7.783	-16.45	14.05	-0.1542	0.8775
14	14:56848487:C:T	56848487	T	ADD	1536	-0.6931	4.495	-9.502	8.116	-0.1542	0.8775
14	14:56850479:G:A	56850479	A	ADD	1536	-0.6931	4.495	-9.502	8.116	-0.1542	0.8775
14	14:92882826:A:G	92882826	G	ADD	1536	1.037	6.726	-12.15	14.22	0.1542	0.8775
14	14:96062079:T:C	96062079	C	ADD	1536	-0.7716	5.005	-10.58	9.038	-0.1542	0.8775
14	14:96063177:A:T	96063177	T	ADD	1536	-0.7716	5.005	-10.58	9.038	-0.1542	0.8775
16	16:78345435:A:C	78345435	A	ADD	1536	0.6845	4.44	-8.017	9.386	0.1542	0.8775
17	17:12599002:A:C	12599002	C	ADD	1536	-0.9339	6.059	-12.81	10.94	-0.1541	0.8775
17	17:55403343:T:C	55403343	C	ADD	1536	-0.7098	4.603	-9.731	8.312	-0.1542	0.8775
19	19:54042832:A:C	54042832	A	ADD	1536	-0.6719	4.358	-9.213	7.869	-0.1542	0.8775
1	1:219686024:A:C	219686024	C	ADD	1536	-1.313	8.529	-18.03	15.4	-0.154	0.8776
2	2:12670206:C:T	12670206	T	ADD	1536	0.6705	4.355	-7.864	9.205	0.154	0.8776
2	2:233842947:G:A	233842947	G	ADD	1536	-0.6652	4.317	-9.126	7.796	-0.1541	0.8776
3	3:3267027:C:A	3267027	A	ADD	1536	-0.8936	5.802	-12.27	10.48	-0.154	0.8776
3	3:30479602:G:A	30479602	A	ADD	1536	-0.6529	4.237	-8.957	7.651	-0.1541	0.8776
3	3:115201988:G:A	115201988	A	ADD	1536	-0.7425	4.819	-10.19	8.703	-0.1541	0.8776
3	3:140466634:G:A	140466634	A	ADD	1536	0.6466	4.197	-7.578	8.872	0.1541	0.8776
4	4:4912826:T:G	4912826	G	ADD	1536	-1.279	8.303	-17.55	14.99	-0.154	0.8776
4	4:89016782:A:G	89016782	A	ADD	1536	-0.7986	5.183	-10.96	9.359	-0.1541	0.8776
4	4:149911469:G:A	149911469	G	ADD	1536	-0.7481	4.856	-10.27	8.769	-0.1541	0.8776
4	4:181720229:G:A	181720229	A	ADD	1536	-0.6577	4.269	-9.026	7.71	-0.1541	0.8776
4	4:181980865:T:C	181980865	C	ADD	1536	-1.029	6.68	-14.12	12.06	-0.1541	0.8776
5	5:90375076:G:A	90375076	A	ADD	1536	0.856	5.557	-10.04	11.75	0.154	0.8776
5	5:91938390:A:G	91938390	A	ADD	1536	0.6637	4.309	-7.782	9.109	0.154	0.8776
5	5:115413547:C:T	115413547	T	ADD	1536	-0.86	5.581	-11.8	10.08	-0.1541	0.8776
5	5:166893671:A:G	166893671	G	ADD	1536	-0.8102	5.261	-11.12	9.501	-0.154	0.8776
6	6:28854269:A:G	28854269	A	ADD	1536	-0.7542	4.898	-10.35	8.846	-0.154	0.8776
6	6:28855082:A:G	28855082	A	ADD	1536	-0.7542	4.898	-10.35	8.846	-0.154	0.8776
6	6:28856572:A:T	28856572	A	ADD	1536	-0.7542	4.898	-10.35	8.846	-0.154	0.8776
6	6:28857269:A:G	28857269	A	ADD	1536	-0.7542	4.898	-10.35	8.846	-0.154	0.8776
6	6:28862169:T:A	28862169	T	ADD	1536	-0.7542	4.898	-10.35	8.846	-0.154	0.8776
6	6:28863264:C:G	28863264	C	ADD	1536	-0.7542	4.898	-10.35	8.846	-0.154	0.8776
6	6:28863369:A:G	28863369	A	ADD	1536	-0.7542	4.898	-10.35	8.846	-0.154	0.8776
6	6:53537948:C:T	53537948	T	ADD	1536	-1.054	6.843	-14.47	12.36	-0.154	0.8776
6	6:53537968:T:C	53537968	C	ADD	1536	-1.054	6.843	-14.47	12.36	-0.154	0.8776
6	6:53538145:A:G	53538145	G	ADD	1536	-1.054	6.843	-14.47	12.36	-0.154	0.8776
6	6:53538467:A:G	53538467	G	ADD	1536	-1.054	6.843	-14.47	12.36	-0.154	0.8776
6	6:53538633:C:T	53538633	T	ADD	1536	-1.054	6.843	-14.47	12.36	-0.154	0.8776
6	6:53538712:A:C	53538712	C	ADD	1536	-1.054	6.843	-14.47	12.36	-0.154	0.8776
6	6:53538729:C:T	53538729	T	ADD	1536	-1.054	6.843	-14.47	12.36	-0.154	0.8776
6	6:53538813:T:C	53538813	C	ADD	1536	-1.054	6.843	-14.47	12.36	-0.154	0.8776
6	6:53538960:T:C	53538960	C	ADD	1536	-1.054	6.843	-14.47	12.36	-0.154	0.8776
6	6:53539212:A:C	53539212	C	ADD	1536	-1.054	6.843	-14.47	12.36	-0.154	0.8776
6	6:53539333:C:T	53539333	T	ADD	1536	-1.054	6.843	-14.47	12.36	-0.154	0.8776
6	6:53539357:G:C	53539357	C	ADD	1536	-1.054	6.843	-14.47	12.36	-0.154	0.8776
6	6:53539617:C:G	53539617	G	ADD	1536	-1.054	6.843	-14.47	12.36	-0.154	0.8776
6	6:53539704:C:G	53539704	G	ADD	1536	-1.054	6.843	-14.47	12.36	-0.154	0.8776
6	6:53540028:C:A	53540028	A	ADD	1536	-1.054	6.843	-14.47	12.36	-0.154	0.8776
6	6:53540335:G:A	53540335	A	ADD	1536	-1.054	6.843	-14.47	12.36	-0.154	0.8776
6	6:53540921:A:C	53540921	C	ADD	1536	-1.054	6.843	-14.47	12.36	-0.154	0.8776
6	6:53540971:T:C	53540971	C	ADD	1536	-1.054	6.843	-14.47	12.36	-0.154	0.8776
6	6:53541206:C:T	53541206	T	ADD	1536	-1.054	6.843	-14.47	12.36	-0.154	0.8776
6	6:53541281:A:G	53541281	G	ADD	1536	-1.054	6.843	-14.47	12.36	-0.154	0.8776
6	6:53541393:A:G	53541393	G	ADD	1536	-1.054	6.843	-14.47	12.36	-0.154	0.8776
6	6:53542086:G:A	53542086	A	ADD	1536	-1.054	6.843	-14.47	12.36	-0.154	0.8776
6	6:53542184:C:T	53542184	T	ADD	1536	-1.054	6.843	-14.47	12.36	-0.154	0.8776
6	6:53542188:C:T	53542188	T	ADD	1536	-1.054	6.843	-14.47	12.36	-0.154	0.8776
6	6:53542256:A:G	53542256	G	ADD	1536	-1.054	6.843	-14.47	12.36	-0.154	0.8776
6	6:53858449:T:C	53858449	C	ADD	1536	0.7114	4.618	-8.34	9.762	0.154	0.8776
6	6:53858521:A:C	53858521	C	ADD	1536	0.7114	4.618	-8.34	9.762	0.154	0.8776
6	6:144725348:A:G	144725348	G	ADD	1536	-0.8913	5.789	-12.24	10.45	-0.154	0.8776
6	6:144732666:G:T	144732666	T	ADD	1536	-0.8913	5.789	-12.24	10.45	-0.154	0.8776
7	7:7338945:T:C	7338945	C	ADD	1536	-0.7079	4.594	-9.712	8.296	-0.1541	0.8776
7	7:7340116:A:C	7340116	C	ADD	1536	-0.7079	4.594	-9.712	8.296	-0.1541	0.8776
7	7:98021211:A:G	98021211	A	ADD	1536	-0.6491	4.212	-8.905	7.607	-0.1541	0.8776
8	8:2888128:T:A	2888128	A	ADD	1536	-0.6906	4.482	-9.475	8.094	-0.1541	0.8776
8	8:2888360:T:G	2888360	G	ADD	1536	-0.6906	4.482	-9.475	8.094	-0.1541	0.8776
8	8:2888420:A:G	2888420	G	ADD	1536	-0.6906	4.482	-9.475	8.094	-0.1541	0.8776
8	8:67194171:G:A	67194171	A	ADD	1536	-0.7795	5.06	-10.7	9.139	-0.154	0.8776
8	8:105337871:G:A	105337871	G	ADD	1536	0.9043	5.869	-10.6	12.41	0.1541	0.8776
9	9:22404480:G:A	22404480	G	ADD	1536	-0.716	4.648	-9.826	8.394	-0.154	0.8776
10	10:19781932:C:T	19781932	T	ADD	1536	-1.09	7.079	-14.96	12.78	-0.154	0.8776
10	10:73418476:G:A	73418476	A	ADD	1536	0.6603	4.286	-7.741	9.061	0.1541	0.8776
10	10:73419580:G:A	73419580	A	ADD	1536	0.6603	4.286	-7.741	9.061	0.1541	0.8776
10	10:95390919:C:T	95390919	T	ADD	1536	-0.6527	4.238	-8.959	7.653	-0.154	0.8776
11	11:9791258:G:A	9791258	A	ADD	1536	0.6576	4.268	-7.708	9.023	0.1541	0.8776
11	11:9791579:C:T	9791579	T	ADD	1536	0.6576	4.268	-7.708	9.023	0.1541	0.8776
11	11:18362457:A:G	18362457	G	ADD	1536	-0.7037	4.568	-9.657	8.249	-0.1541	0.8776
11	11:25096309:A:G	25096309	G	ADD	1536	-1.049	6.811	-14.4	12.3	-0.154	0.8776
11	11:121461593:G:C	121461593	C	ADD	1536	-0.7758	5.036	-10.65	9.094	-0.1541	0.8776
12	12:67763550:C:G	67763550	G	ADD	1536	0.6772	4.397	-7.941	9.296	0.154	0.8776
12	12:67774745:G:A	67774745	A	ADD	1536	0.6772	4.397	-7.941	9.296	0.154	0.8776
13	13:106189482:T:C	106189482	C	ADD	1536	-0.6651	4.319	-9.13	7.8	-0.154	0.8776
15	15:92512974:G:A	92512974	G	ADD	1536	0.7698	4.998	-9.026	10.57	0.154	0.8776
17	17:66640869:T:C	66640869	C	ADD	1536	-0.9605	6.235	-13.18	11.26	-0.154	0.8776
17	17:69507151:G:T	69507151	T	ADD	1536	-1.251	8.122	-17.17	14.67	-0.154	0.8776
17	17:77343507:A:C	77343507	A	ADD	1536	0.7682	4.989	-9.01	10.55	0.154	0.8776
18	18:7491717:A:C	7491717	C	ADD	1536	0.6408	4.159	-7.51	8.792	0.1541	0.8776
18	18:47646447:G:T	47646447	G	ADD	1536	-0.6753	4.385	-9.27	7.919	-0.154	0.8776
18	18:47646830:T:C	47646830	T	ADD	1536	-0.6753	4.385	-9.27	7.919	-0.154	0.8776
18	18:47646924:G:C	47646924	G	ADD	1536	-0.6753	4.385	-9.27	7.919	-0.154	0.8776
18	18:47647254:A:G	47647254	A	ADD	1536	-0.6753	4.385	-9.27	7.919	-0.154	0.8776
19	19:53630522:A:G	53630522	G	ADD	1536	-1.394	9.049	-19.13	16.34	-0.1541	0.8776
20	20:46059823:A:C	46059823	C	ADD	1536	-0.7557	4.905	-10.37	8.857	-0.1541	0.8776
20	20:62385479:G:A	62385479	A	ADD	1536	-0.933	6.056	-12.8	10.94	-0.1541	0.8776
22	22:44628068:G:A	44628068	G	ADD	1536	0.7166	4.653	-8.403	9.836	0.154	0.8776
1	1:55038981:T:G	55038981	G	ADD	1536	-0.9179	5.964	-12.61	10.77	-0.1539	0.8777
1	1:117795258:G:T	117795258	T	ADD	1536	-0.6868	4.463	-9.435	8.061	-0.1539	0.8777
2	2:38403631:G:A	38403631	A	ADD	1536	-1.151	7.48	-15.81	13.51	-0.1539	0.8777
3	3:28960985:G:T	28960985	T	ADD	1536	1.242	8.073	-14.58	17.06	0.1539	0.8777
3	3:60076397:G:A	60076397	A	ADD	1536	-0.653	4.244	-8.97	7.664	-0.1539	0.8777
3	3:85771246:C:T	85771246	T	ADD	1536	1.094	7.106	-12.83	15.02	0.1539	0.8777
3	3:130957814:A:G	130957814	G	ADD	1536	0.7893	5.13	-9.265	10.84	0.1539	0.8777
3	3:130959436:A:G	130959436	G	ADD	1536	0.7893	5.13	-9.265	10.84	0.1539	0.8777
3	3:130960016:C:T	130960016	T	ADD	1536	0.7893	5.13	-9.265	10.84	0.1539	0.8777
3	3:130960086:G:A	130960086	A	ADD	1536	0.7893	5.13	-9.265	10.84	0.1539	0.8777
3	3:130961662:G:T	130961662	T	ADD	1536	0.7893	5.13	-9.265	10.84	0.1539	0.8777
3	3:130963979:G:C	130963979	C	ADD	1536	0.7893	5.13	-9.265	10.84	0.1539	0.8777
3	3:130969323:G:T	130969323	T	ADD	1536	0.7893	5.13	-9.265	10.84	0.1539	0.8777
3	3:130969382:G:T	130969382	T	ADD	1536	0.7893	5.13	-9.265	10.84	0.1539	0.8777
3	3:130970205:G:A	130970205	A	ADD	1536	0.7893	5.13	-9.265	10.84	0.1539	0.8777
3	3:130972006:G:A	130972006	A	ADD	1536	0.7893	5.13	-9.265	10.84	0.1539	0.8777
3	3:130972029:T:C	130972029	C	ADD	1536	0.7893	5.13	-9.265	10.84	0.1539	0.8777
3	3:130973317:T:C	130973317	C	ADD	1536	0.7893	5.13	-9.265	10.84	0.1539	0.8777
3	3:130976214:G:A	130976214	A	ADD	1536	0.7893	5.13	-9.265	10.84	0.1539	0.8777
3	3:130982462:T:C	130982462	C	ADD	1536	0.7893	5.13	-9.265	10.84	0.1539	0.8777
3	3:130983411:T:C	130983411	C	ADD	1536	0.7893	5.13	-9.265	10.84	0.1539	0.8777
3	3:130985415:G:C	130985415	C	ADD	1536	0.7893	5.13	-9.265	10.84	0.1539	0.8777
3	3:130986583:G:A	130986583	A	ADD	1536	0.7893	5.13	-9.265	10.84	0.1539	0.8777
3	3:130996211:G:A	130996211	A	ADD	1536	0.7893	5.13	-9.265	10.84	0.1539	0.8777
3	3:130999593:C:T	130999593	T	ADD	1536	0.7893	5.13	-9.265	10.84	0.1539	0.8777
3	3:131001168:C:G	131001168	G	ADD	1536	0.7893	5.13	-9.265	10.84	0.1539	0.8777
3	3:131002806:A:G	131002806	G	ADD	1536	0.7893	5.13	-9.265	10.84	0.1539	0.8777
3	3:131005888:A:G	131005888	G	ADD	1536	0.7893	5.13	-9.265	10.84	0.1539	0.8777
3	3:169040261:G:A	169040261	A	ADD	1536	-1.274	8.278	-17.5	14.95	-0.1539	0.8777
4	4:13033586:C:T	13033586	T	ADD	1536	-1.004	6.521	-13.78	11.78	-0.1539	0.8777
4	4:88708761:G:A	88708761	G	ADD	1536	0.7332	4.764	-8.604	10.07	0.1539	0.8777
4	4:100391274:G:A	100391274	A	ADD	1536	0.6536	4.247	-7.67	8.978	0.1539	0.8777
4	4:157399148:T:A	157399148	A	ADD	1536	1.092	7.099	-12.82	15.01	0.1539	0.8777
4	4:177537240:A:C	177537240	C	ADD	1536	1.113	7.234	-13.07	15.29	0.1539	0.8777
4	4:177538025:T:C	177538025	C	ADD	1536	1.113	7.234	-13.07	15.29	0.1539	0.8777
4	4:177538760:G:A	177538760	A	ADD	1536	1.113	7.234	-13.07	15.29	0.1539	0.8777
4	4:177539021:A:G	177539021	G	ADD	1536	1.113	7.234	-13.07	15.29	0.1539	0.8777
4	4:177539619:A:G	177539619	G	ADD	1536	1.113	7.234	-13.07	15.29	0.1539	0.8777
4	4:177543801:G:A	177543801	A	ADD	1536	1.113	7.234	-13.07	15.29	0.1539	0.8777
4	4:177545272:T:G	177545272	G	ADD	1536	1.113	7.234	-13.07	15.29	0.1539	0.8777
4	4:177545512:G:A	177545512	A	ADD	1536	1.113	7.234	-13.07	15.29	0.1539	0.8777
4	4:177546642:C:T	177546642	T	ADD	1536	1.113	7.234	-13.07	15.29	0.1539	0.8777
5	5:11322037:A:G	11322037	G	ADD	1536	0.662	4.301	-7.769	9.093	0.1539	0.8777
6	6:14118998:G:A	14118998	A	ADD	1536	-1.06	6.887	-14.56	12.44	-0.1539	0.8777
6	6:29379648:C:T	29379648	T	ADD	1536	0.7441	4.835	-8.733	10.22	0.1539	0.8777
6	6:29379891:A:G	29379891	G	ADD	1536	0.7441	4.835	-8.733	10.22	0.1539	0.8777
6	6:29382135:T:A	29382135	A	ADD	1536	0.7441	4.835	-8.733	10.22	0.1539	0.8777
6	6:29383320:C:T	29383320	T	ADD	1536	0.7441	4.835	-8.733	10.22	0.1539	0.8777
6	6:29384131:T:C	29384131	C	ADD	1536	0.7441	4.835	-8.733	10.22	0.1539	0.8777
6	6:31708328:C:T	31708328	T	ADD	1536	0.9143	5.941	-10.73	12.56	0.1539	0.8777
6	6:32591682:T:C	32591682	C	ADD	1536	-1.076	6.99	-14.78	12.62	-0.1539	0.8777
6	6:32592737:A:G	32592737	G	ADD	1536	-1.076	6.99	-14.78	12.62	-0.1539	0.8777
6	6:32593094:C:T	32593094	T	ADD	1536	-1.076	6.99	-14.78	12.62	-0.1539	0.8777
6	6:143058408:A:G	143058408	A	ADD	1536	0.7859	5.105	-9.22	10.79	0.1539	0.8777
6	6:147039724:A:G	147039724	A	ADD	1536	0.6513	4.23	-7.639	8.942	0.154	0.8777
6	6:147040146:T:G	147040146	T	ADD	1536	0.6513	4.23	-7.639	8.942	0.154	0.8777
7	7:2612294:T:A	2612294	A	ADD	1536	-0.6912	4.491	-9.494	8.112	-0.1539	0.8777
7	7:2612295:C:A	2612295	A	ADD	1536	-0.6912	4.491	-9.494	8.112	-0.1539	0.8777
7	7:53070386:A:G	53070386	G	ADD	1536	-0.9526	6.189	-13.08	11.18	-0.1539	0.8777
8	8:84458428:G:A	84458428	A	ADD	1536	0.7904	5.137	-9.277	10.86	0.1539	0.8777
8	8:125239323:T:C	125239323	T	ADD	1536	-0.6541	4.249	-8.981	7.673	-0.1539	0.8777
9	9:6957644:A:T	6957644	T	ADD	1536	0.7789	5.059	-9.136	10.69	0.154	0.8777
10	10:127917695:T:C	127917695	T	ADD	1536	0.6757	4.389	-7.926	9.278	0.154	0.8777
11	11:35153599:A:G	35153599	G	ADD	1536	-0.9818	6.381	-13.49	11.52	-0.1539	0.8777
11	11:35155732:G:A	35155732	A	ADD	1536	-0.9818	6.381	-13.49	11.52	-0.1539	0.8777
11	11:35156500:T:G	35156500	G	ADD	1536	-0.9818	6.381	-13.49	11.52	-0.1539	0.8777
11	11:43303276:T:A	43303276	A	ADD	1536	0.6717	4.365	-7.883	9.226	0.1539	0.8777
11	11:43303925:A:G	43303925	G	ADD	1536	0.6717	4.365	-7.883	9.226	0.1539	0.8777
12	12:30164688:A:C	30164688	C	ADD	1536	0.841	5.466	-9.872	11.55	0.1539	0.8777
12	12:42183510:C:T	42183510	T	ADD	1536	-0.7095	4.608	-9.742	8.323	-0.154	0.8777
12	12:42194150:C:T	42194150	T	ADD	1536	-0.7095	4.608	-9.742	8.323	-0.154	0.8777
12	12:42194715:A:G	42194715	G	ADD	1536	-0.7095	4.608	-9.742	8.323	-0.154	0.8777
12	12:45399732:G:A	45399732	A	ADD	1536	0.6717	4.365	-7.884	9.228	0.1539	0.8777
12	12:70268621:G:T	70268621	G	ADD	1536	-0.6421	4.171	-8.817	7.532	-0.1539	0.8777
12	12:114034820:C:T	114034820	T	ADD	1536	0.7199	4.677	-8.447	9.887	0.1539	0.8777
13	13:71141107:G:A	71141107	A	ADD	1536	0.6799	4.419	-7.982	9.342	0.1539	0.8777
13	13:79238260:A:G	79238260	A	ADD	1536	0.6609	4.293	-7.753	9.075	0.1539	0.8777
14	14:40138080:G:T	40138080	T	ADD	1536	1.018	6.611	-11.94	13.97	0.1539	0.8777
14	14:40138154:A:C	40138154	C	ADD	1536	1.018	6.611	-11.94	13.97	0.1539	0.8777
14	14:40141761:G:A	40141761	A	ADD	1536	1.018	6.611	-11.94	13.97	0.1539	0.8777
14	14:73054613:C:A	73054613	A	ADD	1536	-1.458	9.478	-20.03	17.12	-0.1539	0.8777
14	14:73054699:C:G	73054699	G	ADD	1536	-1.458	9.478	-20.03	17.12	-0.1539	0.8777
14	14:73054942:T:C	73054942	C	ADD	1536	-1.458	9.478	-20.03	17.12	-0.1539	0.8777
14	14:73056609:C:A	73056609	A	ADD	1536	-1.458	9.478	-20.03	17.12	-0.1539	0.8777
14	14:73056617:G:A	73056617	A	ADD	1536	-1.458	9.478	-20.03	17.12	-0.1539	0.8777
14	14:73059594:C:T	73059594	T	ADD	1536	-1.458	9.478	-20.03	17.12	-0.1539	0.8777
16	16:51196107:A:G	51196107	G	ADD	1536	-0.8854	5.753	-12.16	10.39	-0.1539	0.8777
17	17:68841310:G:A	68841310	A	ADD	1536	1.142	7.422	-13.4	15.69	0.1539	0.8777
19	19:33040187:G:A	33040187	A	ADD	1536	-1.13	7.341	-15.52	13.26	-0.154	0.8777
19	19:33040735:C:T	33040735	T	ADD	1536	-1.13	7.341	-15.52	13.26	-0.154	0.8777
20	20:43793374:C:T	43793374	T	ADD	1536	1.209	7.855	-14.19	16.61	0.154	0.8777
20	20:43793597:C:T	43793597	T	ADD	1536	1.209	7.855	-14.19	16.61	0.154	0.8777
20	20:43794543:C:T	43794543	T	ADD	1536	1.209	7.855	-14.19	16.61	0.154	0.8777
1	1:63658137:G:A	63658137	G	ADD	1536	0.8519	5.541	-10.01	11.71	0.1537	0.8778
1	1:84258609:G:A	84258609	A	ADD	1536	-0.6669	4.335	-9.164	7.83	-0.1538	0.8778
1	1:119062706:G:C	119062706	C	ADD	1536	0.7801	5.073	-9.162	10.72	0.1538	0.8778
1	1:119064120:T:G	119064120	G	ADD	1536	0.7801	5.073	-9.162	10.72	0.1538	0.8778
1	1:119069279:T:A	119069279	A	ADD	1536	0.7801	5.073	-9.162	10.72	0.1538	0.8778
1	1:155947875:A:G	155947875	G	ADD	1536	0.8913	5.798	-10.47	12.25	0.1537	0.8778
2	2:35446100:A:G	35446100	A	ADD	1536	-0.6942	4.514	-9.541	8.152	-0.1538	0.8778
2	2:124667912:A:C	124667912	C	ADD	1536	0.6892	4.481	-8.094	9.472	0.1538	0.8778
2	2:150238228:G:T	150238228	T	ADD	1536	-1.005	6.534	-13.81	11.8	-0.1538	0.8778
2	2:160325291:A:C	160325291	A	ADD	1536	1.302	8.465	-15.29	17.89	0.1538	0.8778
3	3:2999859:G:A	2999859	A	ADD	1536	0.8078	5.255	-9.491	11.11	0.1537	0.8778
3	3:23223114:C:G	23223114	C	ADD	1536	-0.7268	4.724	-9.987	8.533	-0.1538	0.8778
4	4:4851329:A:G	4851329	A	ADD	1536	-0.6361	4.137	-8.745	7.473	-0.1538	0.8778
4	4:124766080:G:A	124766080	A	ADD	1536	0.6898	4.487	-8.105	9.485	0.1537	0.8778
4	4:124766331:A:G	124766331	G	ADD	1536	0.6898	4.487	-8.105	9.485	0.1537	0.8778
5	5:3078750:T:C	3078750	C	ADD	1536	0.7492	4.871	-8.799	10.3	0.1538	0.8778
5	5:67255464:A:C	67255464	A	ADD	1536	1.057	6.871	-12.41	14.52	0.1538	0.8778
5	5:122616212:A:G	122616212	A	ADD	1536	-0.9719	6.319	-13.36	11.41	-0.1538	0.8778
6	6:31734890:T:A	31734890	A	ADD	1536	1.684	10.94	-19.77	23.13	0.1538	0.8778
6	6:33088670:A:G	33088670	G	ADD	1536	-0.6584	4.28	-9.047	7.731	-0.1538	0.8778
6	6:69682368:C:G	69682368	C	ADD	1536	-0.6733	4.377	-9.252	7.905	-0.1538	0.8778
6	6:78495203:A:G	78495203	G	ADD	1536	-1.046	6.801	-14.38	12.28	-0.1537	0.8778
6	6:119507444:C:T	119507444	T	ADD	1536	0.7174	4.665	-8.426	9.861	0.1538	0.8778
7	7:12697797:A:C	12697797	C	ADD	1536	0.6631	4.312	-7.788	9.114	0.1538	0.8778
7	7:43653743:C:A	43653743	A	ADD	1536	0.9583	6.231	-11.25	13.17	0.1538	0.8778
7	7:53098381:C:T	53098381	T	ADD	1536	0.6545	4.258	-7.69	8.999	0.1537	0.8778
7	7:88581352:T:C	88581352	C	ADD	1536	-0.7691	5.002	-10.57	9.034	-0.1538	0.8778
7	7:110472659:C:T	110472659	T	ADD	1536	0.7577	4.925	-8.896	10.41	0.1538	0.8778
7	7:128358212:C:T	128358212	T	ADD	1536	0.9768	6.352	-11.47	13.43	0.1538	0.8778
7	7:128358891:C:A	128358891	A	ADD	1536	0.9768	6.352	-11.47	13.43	0.1538	0.8778
8	8:4670055:G:C	4670055	C	ADD	1536	0.7256	4.716	-8.518	9.969	0.1538	0.8778
8	8:4670302:T:A	4670302	A	ADD	1536	0.7256	4.716	-8.518	9.969	0.1538	0.8778
8	8:28168851:C:T	28168851	C	ADD	1536	0.6998	4.55	-8.219	9.618	0.1538	0.8778
8	8:28168886:A:C	28168886	A	ADD	1536	0.6998	4.55	-8.219	9.618	0.1538	0.8778
8	8:101415581:C:A	101415581	A	ADD	1536	-0.6591	4.287	-9.062	7.743	-0.1537	0.8778
8	8:114875394:G:A	114875394	A	ADD	1536	-0.8137	5.291	-11.18	9.557	-0.1538	0.8778
8	8:141656396:C:T	141656396	T	ADD	1536	-0.6675	4.342	-9.177	7.842	-0.1537	0.8778
9	9:98592911:T:C	98592911	C	ADD	1536	-0.9593	6.236	-13.18	11.26	-0.1538	0.8778
9	9:105957801:C:T	105957801	T	ADD	1536	-0.929	6.041	-12.77	10.91	-0.1538	0.8778
9	9:117313489:A:C	117313489	A	ADD	1536	-0.7646	4.971	-10.51	8.978	-0.1538	0.8778
10	10:16948177:A:G	16948177	A	ADD	1536	0.7927	5.154	-9.308	10.89	0.1538	0.8778
11	11:31838128:G:A	31838128	A	ADD	1536	-0.7474	4.859	-10.27	8.776	-0.1538	0.8778
11	11:36943837:A:C	36943837	C	ADD	1536	-0.726	4.72	-9.977	8.525	-0.1538	0.8778
11	11:36946309:T:G	36946309	G	ADD	1536	-0.726	4.72	-9.977	8.525	-0.1538	0.8778
11	11:110669980:G:C	110669980	C	ADD	1536	-0.7198	4.679	-9.89	8.451	-0.1538	0.8778
12	12:32484951:G:C	32484951	G	ADD	1536	0.665	4.325	-7.812	9.142	0.1538	0.8778
12	12:32485918:A:T	32485918	A	ADD	1536	0.665	4.325	-7.812	9.142	0.1538	0.8778
12	12:32486503:G:A	32486503	G	ADD	1536	0.665	4.325	-7.812	9.142	0.1538	0.8778
12	12:32487057:T:A	32487057	T	ADD	1536	0.665	4.325	-7.812	9.142	0.1538	0.8778
12	12:32487107:T:C	32487107	T	ADD	1536	0.665	4.325	-7.812	9.142	0.1538	0.8778
12	12:32487644:T:A	32487644	T	ADD	1536	0.665	4.325	-7.812	9.142	0.1538	0.8778
12	12:32487750:G:A	32487750	G	ADD	1536	0.665	4.325	-7.812	9.142	0.1538	0.8778
12	12:42056213:T:C	42056213	C	ADD	1536	1.172	7.622	-13.77	16.11	0.1538	0.8778
12	12:42056978:T:A	42056978	A	ADD	1536	1.172	7.622	-13.77	16.11	0.1538	0.8778
12	12:61871986:C:A	61871986	C	ADD	1536	-0.6823	4.438	-9.381	8.017	-0.1537	0.8778
12	12:98325561:C:T	98325561	T	ADD	1536	-0.6931	4.506	-9.524	8.138	-0.1538	0.8778
12	12:98328115:G:A	98328115	A	ADD	1536	-0.6931	4.506	-9.524	8.138	-0.1538	0.8778
12	12:104883879:T:C	104883879	C	ADD	1536	-0.9999	6.505	-13.75	11.75	-0.1537	0.8778
14	14:78696206:A:G	78696206	G	ADD	1536	-0.924	6.007	-12.7	10.85	-0.1538	0.8778
14	14:78696437:G:A	78696437	A	ADD	1536	-0.924	6.007	-12.7	10.85	-0.1538	0.8778
14	14:78697468:G:A	78697468	A	ADD	1536	-0.924	6.007	-12.7	10.85	-0.1538	0.8778
14	14:78697556:G:A	78697556	A	ADD	1536	-0.924	6.007	-12.7	10.85	-0.1538	0.8778
15	15:52045648:C:T	52045648	T	ADD	1536	-1.25	8.128	-17.18	14.68	-0.1538	0.8778
15	15:52046670:C:T	52046670	T	ADD	1536	-1.25	8.128	-17.18	14.68	-0.1538	0.8778
15	15:63130669:A:G	63130669	G	ADD	1536	-0.766	4.98	-10.53	8.994	-0.1538	0.8778
15	15:80524224:C:G	80524224	G	ADD	1536	-0.7322	4.761	-10.06	8.599	-0.1538	0.8778
20	20:31500255:G:A	31500255	A	ADD	1536	0.8102	5.268	-9.514	11.13	0.1538	0.8778
2	2:34764498:T:A	34764498	A	ADD	1536	-1.003	6.526	-13.79	11.79	-0.1537	0.8779
2	2:34770049:C:A	34770049	A	ADD	1536	-1.003	6.526	-13.79	11.79	-0.1537	0.8779
2	2:52617894:A:G	52617894	G	ADD	1536	-1.102	7.175	-15.16	12.96	-0.1536	0.8779
2	2:67208563:C:A	67208563	C	ADD	1536	0.9939	6.468	-11.68	13.67	0.1537	0.8779
2	2:103094323:A:T	103094323	A	ADD	1536	0.653	4.249	-7.675	8.981	0.1537	0.8779
2	2:152206720:T:C	152206720	T	ADD	1536	0.6758	4.396	-7.941	9.293	0.1537	0.8779
2	2:152208657:A:G	152208657	A	ADD	1536	0.6758	4.396	-7.941	9.293	0.1537	0.8779
3	3:85036752:T:C	85036752	C	ADD	1536	0.6597	4.291	-7.751	9.071	0.1537	0.8779
3	3:131769708:G:T	131769708	T	ADD	1536	-0.7641	4.971	-10.51	8.979	-0.1537	0.8779
3	3:139773786:A:G	139773786	G	ADD	1536	0.8158	5.31	-9.592	11.22	0.1536	0.8779
3	3:139775204:C:G	139775204	G	ADD	1536	0.8158	5.31	-9.592	11.22	0.1536	0.8779
4	4:48023346:C:T	48023346	T	ADD	1536	-0.7027	4.574	-9.668	8.263	-0.1536	0.8779
5	5:40705473:C:T	40705473	T	ADD	1536	0.7139	4.644	-8.388	9.816	0.1537	0.8779
5	5:40718890:C:T	40718890	T	ADD	1536	0.7139	4.644	-8.388	9.816	0.1537	0.8779
5	5:40722765:C:T	40722765	T	ADD	1536	0.7139	4.644	-8.388	9.816	0.1537	0.8779
5	5:40753877:G:A	40753877	A	ADD	1536	0.7139	4.644	-8.388	9.816	0.1537	0.8779
5	5:78330630:C:T	78330630	T	ADD	1536	-0.6735	4.385	-9.268	7.921	-0.1536	0.8779
5	5:129724966:G:T	129724966	T	ADD	1536	0.709	4.613	-8.332	9.75	0.1537	0.8779
5	5:129727896:A:T	129727896	T	ADD	1536	0.709	4.613	-8.332	9.75	0.1537	0.8779
6	6:168501254:C:A	168501254	A	ADD	1536	-0.9055	5.893	-12.46	10.65	-0.1536	0.8779
7	7:46720711:G:A	46720711	A	ADD	1536	0.7276	4.737	-8.556	10.01	0.1536	0.8779
7	7:50634308:G:A	50634308	G	ADD	1536	0.6598	4.295	-7.758	9.078	0.1536	0.8779
8	8:17187461:G:C	17187461	C	ADD	1536	-0.6805	4.429	-9.362	8.001	-0.1536	0.8779
8	8:141289880:A:G	141289880	A	ADD	1536	-0.7713	5.018	-10.61	9.064	-0.1537	0.8779
9	9:27378301:A:G	27378301	G	ADD	1536	-0.8941	5.82	-12.3	10.51	-0.1536	0.8779
9	9:92316365:A:G	92316365	G	ADD	1536	-1.08	7.03	-14.86	12.7	-0.1537	0.8779
9	9:110451375:A:T	110451375	T	ADD	1536	-0.9252	6.019	-12.72	10.87	-0.1537	0.8779
9	9:110451579:T:C	110451579	C	ADD	1536	-0.9252	6.019	-12.72	10.87	-0.1537	0.8779
9	9:110451637:C:T	110451637	T	ADD	1536	-0.9252	6.019	-12.72	10.87	-0.1537	0.8779
10	10:91763049:G:A	91763049	A	ADD	1536	0.7228	4.704	-8.497	9.943	0.1536	0.8779
11	11:24338261:C:G	24338261	G	ADD	1536	1.243	8.088	-14.61	17.1	0.1537	0.8779
11	11:24338593:G:A	24338593	A	ADD	1536	1.243	8.088	-14.61	17.1	0.1537	0.8779
11	11:121140729:G:A	121140729	A	ADD	1536	-0.7331	4.772	-10.09	8.619	-0.1536	0.8779
11	11:121140993:T:C	121140993	C	ADD	1536	-0.7331	4.772	-10.09	8.619	-0.1536	0.8779
11	11:127851397:A:C	127851397	C	ADD	1536	-0.738	4.802	-10.15	8.673	-0.1537	0.8779
12	12:125151074:C:T	125151074	T	ADD	1536	-0.6599	4.293	-9.074	7.755	-0.1537	0.8779
12	12:125151199:A:G	125151199	G	ADD	1536	-0.6599	4.293	-9.074	7.755	-0.1537	0.8779
13	13:78645647:C:G	78645647	G	ADD	1536	0.6529	4.249	-7.675	8.981	0.1537	0.8779
13	13:84424510:T:C	84424510	C	ADD	1536	0.6549	4.263	-7.7	9.01	0.1536	0.8779
13	13:91059747:C:T	91059747	C	ADD	1536	0.6649	4.328	-7.817	9.147	0.1536	0.8779
13	13:91061064:G:A	91061064	G	ADD	1536	0.6649	4.328	-7.817	9.147	0.1536	0.8779
13	13:91063810:G:A	91063810	G	ADD	1536	0.6649	4.328	-7.817	9.147	0.1536	0.8779
15	15:33445983:G:A	33445983	A	ADD	1536	1.108	7.206	-13.02	15.23	0.1537	0.8779
15	15:86803502:C:G	86803502	G	ADD	1536	-0.8321	5.415	-11.45	9.781	-0.1537	0.8779
15	15:100694112:G:A	100694112	A	ADD	1536	0.9363	6.094	-11.01	12.88	0.1536	0.8779
18	18:47635865:A:G	47635865	G	ADD	1536	-0.8037	5.229	-11.05	9.445	-0.1537	0.8779
18	18:72869524:G:C	72869524	C	ADD	1536	-0.6623	4.312	-9.113	7.788	-0.1536	0.8779
19	19:11244793:A:C	11244793	C	ADD	1536	0.6622	4.311	-7.788	9.112	0.1536	0.8779
19	19:11245012:G:C	11245012	C	ADD	1536	0.6622	4.311	-7.788	9.112	0.1536	0.8779
19	19:11245469:A:G	11245469	G	ADD	1536	0.6622	4.311	-7.788	9.112	0.1536	0.8779
19	19:11245604:T:A	11245604	A	ADD	1536	0.6622	4.311	-7.788	9.112	0.1536	0.8779
19	19:11245771:T:C	11245771	C	ADD	1536	0.6622	4.311	-7.788	9.112	0.1536	0.8779
19	19:11245814:C:A	11245814	A	ADD	1536	0.6622	4.311	-7.788	9.112	0.1536	0.8779
19	19:11245829:G:A	11245829	A	ADD	1536	0.6622	4.311	-7.788	9.112	0.1536	0.8779
19	19:11246144:G:A	11246144	A	ADD	1536	0.6622	4.311	-7.788	9.112	0.1536	0.8779
19	19:11246272:A:G	11246272	G	ADD	1536	0.6622	4.311	-7.788	9.112	0.1536	0.8779
19	19:11246554:G:A	11246554	A	ADD	1536	0.6622	4.311	-7.788	9.112	0.1536	0.8779
19	19:11246620:T:C	11246620	C	ADD	1536	0.6622	4.311	-7.788	9.112	0.1536	0.8779
19	19:11247071:A:G	11247071	G	ADD	1536	0.6622	4.311	-7.788	9.112	0.1536	0.8779
19	19:11247883:C:T	11247883	T	ADD	1536	0.6622	4.311	-7.788	9.112	0.1536	0.8779
19	19:33045844:A:G	33045844	A	ADD	1536	0.6826	4.443	-8.025	9.391	0.1536	0.8779
20	20:47088732:A:G	47088732	A	ADD	1536	-0.6753	4.393	-9.286	7.936	-0.1537	0.8779
20	20:61322497:A:G	61322497	G	ADD	1536	-0.8831	5.748	-12.15	10.38	-0.1536	0.8779
1	1:151344150:C:A	151344150	A	ADD	1536	0.7125	4.64	-8.382	9.807	0.1535	0.878
1	1:171188532:T:A	171188532	A	ADD	1536	1.026	6.687	-12.08	14.13	0.1535	0.878
2	2:41226427:A:C	41226427	A	ADD	1536	0.792	5.16	-9.321	10.9	0.1535	0.878
2	2:57370407:C:T	57370407	T	ADD	1536	0.6519	4.246	-7.671	8.975	0.1535	0.878
2	2:183307827:A:G	183307827	G	ADD	1536	-0.7438	4.843	-10.24	8.748	-0.1536	0.878
2	2:183311221:T:C	183311221	C	ADD	1536	-0.7438	4.843	-10.24	8.748	-0.1536	0.878
2	2:183311380:A:G	183311380	G	ADD	1536	-0.7438	4.843	-10.24	8.748	-0.1536	0.878
2	2:183311523:A:G	183311523	G	ADD	1536	-0.7438	4.843	-10.24	8.748	-0.1536	0.878
2	2:183312313:A:G	183312313	G	ADD	1536	-0.7438	4.843	-10.24	8.748	-0.1536	0.878
2	2:183312413:T:C	183312413	C	ADD	1536	-0.7438	4.843	-10.24	8.748	-0.1536	0.878
3	3:86941728:A:C	86941728	C	ADD	1536	0.8261	5.379	-9.717	11.37	0.1536	0.878
3	3:86942935:A:T	86942935	T	ADD	1536	0.8261	5.379	-9.717	11.37	0.1536	0.878
3	3:86947741:A:T	86947741	T	ADD	1536	0.8261	5.379	-9.717	11.37	0.1536	0.878
3	3:117214007:C:T	117214007	T	ADD	1536	0.7293	4.752	-8.584	10.04	0.1535	0.878
3	3:190295730:A:G	190295730	G	ADD	1536	0.6825	4.445	-8.03	9.396	0.1535	0.878
4	4:38602202:C:G	38602202	G	ADD	1536	0.7802	5.082	-9.18	10.74	0.1535	0.878
4	4:155512941:C:A	155512941	A	ADD	1536	-0.6565	4.274	-9.034	7.721	-0.1536	0.878
4	4:155515416:C:G	155515416	G	ADD	1536	-0.6565	4.274	-9.034	7.721	-0.1536	0.878
4	4:155515862:C:T	155515862	T	ADD	1536	-0.6565	4.274	-9.034	7.721	-0.1536	0.878
4	4:176354817:T:C	176354817	C	ADD	1536	0.8942	5.826	-10.52	12.31	0.1535	0.878
4	4:176357362:A:G	176357362	G	ADD	1536	0.8942	5.826	-10.52	12.31	0.1535	0.878
4	4:176357363:G:A	176357363	A	ADD	1536	0.8942	5.826	-10.52	12.31	0.1535	0.878
4	4:190750668:C:T	190750668	T	ADD	1536	-0.7896	5.141	-10.87	9.287	-0.1536	0.878
5	5:25912113:G:A	25912113	A	ADD	1536	-0.9054	5.897	-12.46	10.65	-0.1536	0.878
5	5:71755193:G:A	71755193	G	ADD	1536	-0.9024	5.876	-12.42	10.61	-0.1536	0.878
5	5:162988224:G:A	162988224	A	ADD	1536	-1.171	7.63	-16.13	13.78	-0.1535	0.878
6	6:33725187:T:C	33725187	C	ADD	1536	-1.164	7.584	-16.03	13.7	-0.1535	0.878
6	6:151602119:A:G	151602119	G	ADD	1536	0.8722	5.681	-10.26	12.01	0.1535	0.878
7	7:21894807:A:G	21894807	G	ADD	1536	0.8315	5.414	-9.781	11.44	0.1536	0.878
7	7:21895722:G:A	21895722	A	ADD	1536	0.8315	5.414	-9.781	11.44	0.1536	0.878
7	7:21896200:C:A	21896200	A	ADD	1536	0.8315	5.414	-9.781	11.44	0.1536	0.878
7	7:21896307:G:A	21896307	A	ADD	1536	0.8315	5.414	-9.781	11.44	0.1536	0.878
7	7:21896826:C:G	21896826	G	ADD	1536	0.8315	5.414	-9.781	11.44	0.1536	0.878
7	7:21896882:A:G	21896882	G	ADD	1536	0.8315	5.414	-9.781	11.44	0.1536	0.878
7	7:21896909:C:A	21896909	A	ADD	1536	0.8315	5.414	-9.781	11.44	0.1536	0.878
7	7:36882307:T:A	36882307	A	ADD	1536	-0.9186	5.983	-12.65	10.81	-0.1535	0.878
7	7:97701575:G:A	97701575	A	ADD	1536	0.8831	5.751	-10.39	12.15	0.1536	0.878
7	7:143192104:A:G	143192104	A	ADD	1536	-0.6508	4.24	-8.96	7.658	-0.1535	0.878
8	8:4517442:C:T	4517442	C	ADD	1536	-0.6895	4.489	-9.488	8.109	-0.1536	0.878
8	8:93870624:G:A	93870624	A	ADD	1536	1.103	7.184	-12.98	15.18	0.1536	0.878
9	9:2795953:A:G	2795953	A	ADD	1536	0.6591	4.291	-7.752	9.07	0.1536	0.878
9	9:105600323:A:G	105600323	A	ADD	1536	0.648	4.221	-7.626	8.922	0.1535	0.878
10	10:55806316:G:A	55806316	A	ADD	1536	-0.6582	4.289	-9.064	7.747	-0.1535	0.878
10	10:95352983:A:C	95352983	C	ADD	1536	-0.9693	6.314	-13.34	11.41	-0.1535	0.878
11	11:65516588:G:C	65516588	C	ADD	1536	-1.15	7.487	-15.82	13.52	-0.1536	0.878
11	11:65543827:T:C	65543827	C	ADD	1536	-1.15	7.487	-15.82	13.52	-0.1536	0.878
11	11:95824761:T:C	95824761	C	ADD	1536	0.8218	5.353	-9.671	11.31	0.1535	0.878
11	11:106854926:T:C	106854926	C	ADD	1536	0.7393	4.815	-8.697	10.18	0.1535	0.878
11	11:106859670:C:T	106859670	T	ADD	1536	0.7393	4.815	-8.697	10.18	0.1535	0.878
11	11:113193963:C:G	113193963	G	ADD	1536	-1.239	8.071	-17.06	14.58	-0.1536	0.878
12	12:39078271:C:T	39078271	T	ADD	1536	-0.6708	4.369	-9.234	7.892	-0.1535	0.878
12	12:39079508:A:G	39079508	G	ADD	1536	-0.6708	4.369	-9.234	7.892	-0.1535	0.878
12	12:39080713:C:T	39080713	T	ADD	1536	-0.6708	4.369	-9.234	7.892	-0.1535	0.878
12	12:39081142:A:G	39081142	G	ADD	1536	-0.6708	4.369	-9.234	7.892	-0.1535	0.878
12	12:39082745:C:G	39082745	G	ADD	1536	-0.6708	4.369	-9.234	7.892	-0.1535	0.878
12	12:39083541:G:A	39083541	A	ADD	1536	-0.6708	4.369	-9.234	7.892	-0.1535	0.878
13	13:83300472:G:T	83300472	T	ADD	1536	-0.9745	6.349	-13.42	11.47	-0.1535	0.878
14	14:33582087:A:G	33582087	A	ADD	1536	-0.6631	4.32	-9.13	7.803	-0.1535	0.878
14	14:65640931:A:T	65640931	T	ADD	1536	-1.401	9.126	-19.29	16.48	-0.1535	0.878
15	15:34028019:C:T	34028019	T	ADD	1536	-0.728	4.743	-10.02	8.569	-0.1535	0.878
15	15:79920386:C:T	79920386	T	ADD	1536	1.145	7.456	-13.47	15.76	0.1536	0.878
16	16:12582037:C:G	12582037	G	ADD	1536	-0.721	4.696	-9.926	8.484	-0.1535	0.878
16	16:12582272:T:C	12582272	C	ADD	1536	-0.721	4.696	-9.926	8.484	-0.1535	0.878
16	16:12582870:C:A	12582870	A	ADD	1536	-0.721	4.696	-9.926	8.484	-0.1535	0.878
16	16:66426588:G:T	66426588	G	ADD	1536	0.6546	4.265	-7.704	9.013	0.1535	0.878
19	19:55544095:A:G	55544095	G	ADD	1536	0.8868	5.775	-10.43	12.2	0.1536	0.878
20	20:19539095:G:A	19539095	A	ADD	1536	1.321	8.601	-15.54	18.18	0.1536	0.878
1	1:19147761:A:G	19147761	A	ADD	1536	-0.6554	4.271	-9.027	7.716	-0.1534	0.8781
1	1:71047230:G:T	71047230	T	ADD	1536	-0.6509	4.244	-8.97	7.668	-0.1533	0.8781
1	1:175325205:C:T	175325205	T	ADD	1536	1.271	8.287	-14.97	17.51	0.1534	0.8781
2	2:51412241:G:C	51412241	C	ADD	1536	-0.8513	5.551	-11.73	10.03	-0.1534	0.8781
2	2:69210787:T:G	69210787	G	ADD	1536	-0.6501	4.236	-8.952	7.652	-0.1535	0.8781
2	2:69211115:A:G	69211115	G	ADD	1536	-0.6501	4.236	-8.952	7.652	-0.1535	0.8781
2	2:69212276:C:T	69212276	T	ADD	1536	-0.6501	4.236	-8.952	7.652	-0.1535	0.8781
3	3:32668910:A:G	32668910	G	ADD	1536	-0.735	4.793	-10.13	8.659	-0.1534	0.8781
3	3:32668920:T:A	32668920	A	ADD	1536	-0.735	4.793	-10.13	8.659	-0.1534	0.8781
3	3:32668925:A:G	32668925	G	ADD	1536	-0.735	4.793	-10.13	8.659	-0.1534	0.8781
3	3:46263717:A:G	46263717	G	ADD	1536	-1.362	8.875	-18.76	16.03	-0.1534	0.8781
3	3:67216673:A:C	67216673	C	ADD	1536	-1.121	7.307	-15.44	13.2	-0.1534	0.8781
3	3:78371577:A:C	78371577	C	ADD	1536	-0.6465	4.213	-8.904	7.611	-0.1535	0.8781
3	3:158530623:C:T	158530623	T	ADD	1536	1.001	6.525	-11.79	13.79	0.1534	0.8781
3	3:158534803:C:G	158534803	G	ADD	1536	1.001	6.525	-11.79	13.79	0.1534	0.8781
3	3:158535407:G:A	158535407	A	ADD	1536	1.001	6.525	-11.79	13.79	0.1534	0.8781
4	4:21519489:T:C	21519489	C	ADD	1536	0.6441	4.199	-7.585	8.873	0.1534	0.8781
4	4:21519546:G:C	21519546	C	ADD	1536	0.6441	4.199	-7.585	8.873	0.1534	0.8781
4	4:21519577:C:A	21519577	A	ADD	1536	0.6441	4.199	-7.585	8.873	0.1534	0.8781
4	4:21520328:G:A	21520328	A	ADD	1536	0.6441	4.199	-7.585	8.873	0.1534	0.8781
4	4:21521606:C:T	21521606	T	ADD	1536	0.6441	4.199	-7.585	8.873	0.1534	0.8781
4	4:21522037:A:G	21522037	G	ADD	1536	0.6441	4.199	-7.585	8.873	0.1534	0.8781
4	4:21522316:C:T	21522316	T	ADD	1536	0.6441	4.199	-7.585	8.873	0.1534	0.8781
4	4:56810109:A:C	56810109	C	ADD	1536	1.28	8.346	-15.08	17.64	0.1534	0.8781
4	4:137196244:A:G	137196244	A	ADD	1536	0.6769	4.415	-7.975	9.329	0.1533	0.8781
4	4:177956451:A:G	177956451	G	ADD	1536	-0.7569	4.935	-10.43	8.915	-0.1534	0.8781
5	5:2180168:A:G	2180168	G	ADD	1536	-0.8091	5.275	-11.15	9.529	-0.1534	0.8781
5	5:126086748:G:A	126086748	G	ADD	1536	-0.7262	4.736	-10.01	8.555	-0.1534	0.8781
5	5:165089058:G:A	165089058	A	ADD	1536	0.809	5.272	-9.524	11.14	0.1534	0.8781
6	6:49580558:A:G	49580558	A	ADD	1536	-0.6598	4.299	-9.087	7.767	-0.1535	0.8781
6	6:49580768:G:T	49580768	G	ADD	1536	-0.6598	4.299	-9.087	7.767	-0.1535	0.8781
6	6:49582288:C:T	49582288	C	ADD	1536	-0.6598	4.299	-9.087	7.767	-0.1535	0.8781
6	6:93212002:C:T	93212002	C	ADD	1536	-0.6377	4.157	-8.785	7.509	-0.1534	0.8781
6	6:93212934:G:A	93212934	G	ADD	1536	-0.6377	4.157	-8.785	7.509	-0.1534	0.8781
6	6:93216512:G:A	93216512	G	ADD	1536	-0.6377	4.157	-8.785	7.509	-0.1534	0.8781
6	6:117709988:A:G	117709988	A	ADD	1536	0.6522	4.251	-7.68	8.985	0.1534	0.8781
6	6:117714346:C:G	117714346	C	ADD	1536	0.6522	4.251	-7.68	8.985	0.1534	0.8781
7	7:10900311:A:G	10900311	A	ADD	1536	-0.95	6.194	-13.09	11.19	-0.1534	0.8781
7	7:15917128:G:C	15917128	G	ADD	1536	-0.6473	4.218	-8.915	7.62	-0.1535	0.8781
8	8:2082753:T:G	2082753	G	ADD	1536	-0.778	5.071	-10.72	9.162	-0.1534	0.8781
8	8:2082754:T:C	2082754	C	ADD	1536	-0.778	5.071	-10.72	9.162	-0.1534	0.8781
8	8:17739730:C:T	17739730	T	ADD	1536	1.342	8.75	-15.81	18.49	0.1534	0.8781
8	8:17746510:G:C	17746510	C	ADD	1536	1.342	8.75	-15.81	18.49	0.1534	0.8781
8	8:17746859:G:C	17746859	C	ADD	1536	1.342	8.75	-15.81	18.49	0.1534	0.8781
9	9:32211402:G:A	32211402	G	ADD	1536	0.6549	4.269	-7.713	9.023	0.1534	0.8781
9	9:103390306:C:T	103390306	T	ADD	1536	0.7704	5.023	-9.074	10.61	0.1534	0.8781
9	9:103391639:T:C	103391639	C	ADD	1536	0.7704	5.023	-9.074	10.61	0.1534	0.8781
10	10:2408852:A:G	2408852	A	ADD	1536	0.8167	5.324	-9.618	11.25	0.1534	0.8781
10	10:33246796:A:G	33246796	A	ADD	1536	0.6917	4.51	-8.148	9.531	0.1534	0.8781
11	11:19208611:C:A	19208611	C	ADD	1536	0.8385	5.465	-9.873	11.55	0.1534	0.8781
11	11:24323058:T:G	24323058	G	ADD	1536	1.415	9.224	-16.66	19.49	0.1534	0.8781
11	11:26194108:T:C	26194108	C	ADD	1536	-1.09	7.105	-15.02	12.84	-0.1534	0.8781
11	11:26194169:C:T	26194169	T	ADD	1536	-1.09	7.105	-15.02	12.84	-0.1534	0.8781
11	11:26194174:A:G	26194174	G	ADD	1536	-1.09	7.105	-15.02	12.84	-0.1534	0.8781
11	11:26194191:A:T	26194191	T	ADD	1536	-1.09	7.105	-15.02	12.84	-0.1534	0.8781
11	11:26194223:C:G	26194223	G	ADD	1536	-1.09	7.105	-15.02	12.84	-0.1534	0.8781
11	11:26194353:C:A	26194353	A	ADD	1536	-1.09	7.105	-15.02	12.84	-0.1534	0.8781
11	11:26194602:T:G	26194602	G	ADD	1536	-1.09	7.105	-15.02	12.84	-0.1534	0.8781
11	11:26194810:T:C	26194810	C	ADD	1536	-1.09	7.105	-15.02	12.84	-0.1534	0.8781
11	11:26195171:C:T	26195171	T	ADD	1536	-1.09	7.105	-15.02	12.84	-0.1534	0.8781
11	11:26195181:T:C	26195181	C	ADD	1536	-1.09	7.105	-15.02	12.84	-0.1534	0.8781
11	11:26195249:C:A	26195249	A	ADD	1536	-1.09	7.105	-15.02	12.84	-0.1534	0.8781
11	11:26195265:C:G	26195265	G	ADD	1536	-1.09	7.105	-15.02	12.84	-0.1534	0.8781
11	11:26195359:C:G	26195359	G	ADD	1536	-1.09	7.105	-15.02	12.84	-0.1534	0.8781
11	11:26195736:A:G	26195736	G	ADD	1536	-1.09	7.105	-15.02	12.84	-0.1534	0.8781
11	11:26195819:C:A	26195819	A	ADD	1536	-1.09	7.105	-15.02	12.84	-0.1534	0.8781
11	11:26195913:T:C	26195913	C	ADD	1536	-1.09	7.105	-15.02	12.84	-0.1534	0.8781
11	11:26196047:A:G	26196047	G	ADD	1536	-1.09	7.105	-15.02	12.84	-0.1534	0.8781
11	11:26196107:A:G	26196107	G	ADD	1536	-1.09	7.105	-15.02	12.84	-0.1534	0.8781
11	11:26196117:T:C	26196117	C	ADD	1536	-1.09	7.105	-15.02	12.84	-0.1534	0.8781
11	11:26196202:T:C	26196202	C	ADD	1536	-1.09	7.105	-15.02	12.84	-0.1534	0.8781
11	11:26196302:A:G	26196302	G	ADD	1536	-1.09	7.105	-15.02	12.84	-0.1534	0.8781
11	11:26196398:T:C	26196398	C	ADD	1536	-1.09	7.105	-15.02	12.84	-0.1534	0.8781
11	11:26196420:T:A	26196420	A	ADD	1536	-1.09	7.105	-15.02	12.84	-0.1534	0.8781
11	11:26196444:A:G	26196444	G	ADD	1536	-1.09	7.105	-15.02	12.84	-0.1534	0.8781
11	11:26196460:C:T	26196460	T	ADD	1536	-1.09	7.105	-15.02	12.84	-0.1534	0.8781
11	11:26196517:G:A	26196517	A	ADD	1536	-1.09	7.105	-15.02	12.84	-0.1534	0.8781
11	11:26196547:T:C	26196547	C	ADD	1536	-1.09	7.105	-15.02	12.84	-0.1534	0.8781
11	11:26196696:G:C	26196696	C	ADD	1536	-1.09	7.105	-15.02	12.84	-0.1534	0.8781
11	11:26196979:C:T	26196979	T	ADD	1536	-1.09	7.105	-15.02	12.84	-0.1534	0.8781
11	11:26197126:G:A	26197126	A	ADD	1536	-1.09	7.105	-15.02	12.84	-0.1534	0.8781
11	11:26197259:A:G	26197259	G	ADD	1536	-1.09	7.105	-15.02	12.84	-0.1534	0.8781
11	11:26197303:C:T	26197303	T	ADD	1536	-1.09	7.105	-15.02	12.84	-0.1534	0.8781
11	11:26197792:C:T	26197792	T	ADD	1536	-1.09	7.105	-15.02	12.84	-0.1534	0.8781
11	11:26198082:C:G	26198082	G	ADD	1536	-1.09	7.105	-15.02	12.84	-0.1534	0.8781
11	11:26198298:T:C	26198298	C	ADD	1536	-1.09	7.105	-15.02	12.84	-0.1534	0.8781
11	11:26198471:A:G	26198471	G	ADD	1536	-1.09	7.105	-15.02	12.84	-0.1534	0.8781
11	11:26198476:C:A	26198476	A	ADD	1536	-1.09	7.105	-15.02	12.84	-0.1534	0.8781
11	11:26198613:T:C	26198613	C	ADD	1536	-1.09	7.105	-15.02	12.84	-0.1534	0.8781
11	11:26198645:C:A	26198645	A	ADD	1536	-1.09	7.105	-15.02	12.84	-0.1534	0.8781
11	11:26199155:C:A	26199155	A	ADD	1536	-1.09	7.105	-15.02	12.84	-0.1534	0.8781
11	11:26199185:C:T	26199185	T	ADD	1536	-1.09	7.105	-15.02	12.84	-0.1534	0.8781
11	11:26199326:T:C	26199326	C	ADD	1536	-1.09	7.105	-15.02	12.84	-0.1534	0.8781
11	11:26199393:C:T	26199393	T	ADD	1536	-1.09	7.105	-15.02	12.84	-0.1534	0.8781
11	11:26199513:T:G	26199513	G	ADD	1536	-1.09	7.105	-15.02	12.84	-0.1534	0.8781
11	11:26199637:A:G	26199637	G	ADD	1536	-1.09	7.105	-15.02	12.84	-0.1534	0.8781
11	11:26200208:G:C	26200208	C	ADD	1536	-1.09	7.105	-15.02	12.84	-0.1534	0.8781
11	11:26200379:G:T	26200379	T	ADD	1536	-1.09	7.105	-15.02	12.84	-0.1534	0.8781
11	11:26200738:C:A	26200738	A	ADD	1536	-1.09	7.105	-15.02	12.84	-0.1534	0.8781
11	11:26201260:C:T	26201260	T	ADD	1536	-1.09	7.105	-15.02	12.84	-0.1534	0.8781
11	11:26201268:T:C	26201268	C	ADD	1536	-1.09	7.105	-15.02	12.84	-0.1534	0.8781
11	11:26201534:A:G	26201534	G	ADD	1536	-1.09	7.105	-15.02	12.84	-0.1534	0.8781
11	11:26201938:A:G	26201938	G	ADD	1536	-1.09	7.105	-15.02	12.84	-0.1534	0.8781
11	11:26201989:G:A	26201989	A	ADD	1536	-1.09	7.105	-15.02	12.84	-0.1534	0.8781
11	11:26202123:T:C	26202123	C	ADD	1536	-1.09	7.105	-15.02	12.84	-0.1534	0.8781
11	11:26202446:G:T	26202446	T	ADD	1536	-1.09	7.105	-15.02	12.84	-0.1534	0.8781
11	11:26202633:A:C	26202633	C	ADD	1536	-1.09	7.105	-15.02	12.84	-0.1534	0.8781
11	11:26202723:A:G	26202723	G	ADD	1536	-1.09	7.105	-15.02	12.84	-0.1534	0.8781
11	11:26202744:T:C	26202744	C	ADD	1536	-1.09	7.105	-15.02	12.84	-0.1534	0.8781
11	11:26202869:G:A	26202869	A	ADD	1536	-1.09	7.105	-15.02	12.84	-0.1534	0.8781
11	11:26203414:A:G	26203414	G	ADD	1536	-1.09	7.105	-15.02	12.84	-0.1534	0.8781
11	11:26203502:G:T	26203502	T	ADD	1536	-1.09	7.105	-15.02	12.84	-0.1534	0.8781
11	11:26204074:C:A	26204074	A	ADD	1536	-1.09	7.105	-15.02	12.84	-0.1534	0.8781
11	11:26204127:G:A	26204127	A	ADD	1536	-1.09	7.105	-15.02	12.84	-0.1534	0.8781
11	11:26204386:C:T	26204386	T	ADD	1536	-1.09	7.105	-15.02	12.84	-0.1534	0.8781
11	11:26204554:G:T	26204554	T	ADD	1536	-1.09	7.105	-15.02	12.84	-0.1534	0.8781
11	11:26204741:A:G	26204741	G	ADD	1536	-1.09	7.105	-15.02	12.84	-0.1534	0.8781
11	11:26204846:C:G	26204846	G	ADD	1536	-1.09	7.105	-15.02	12.84	-0.1534	0.8781
11	11:26205077:T:C	26205077	C	ADD	1536	-1.09	7.105	-15.02	12.84	-0.1534	0.8781
11	11:26205109:T:A	26205109	A	ADD	1536	-1.09	7.105	-15.02	12.84	-0.1534	0.8781
11	11:26206603:T:C	26206603	C	ADD	1536	-1.09	7.105	-15.02	12.84	-0.1534	0.8781
11	11:26208894:A:G	26208894	G	ADD	1536	-1.09	7.105	-15.02	12.84	-0.1534	0.8781
11	11:26209262:T:C	26209262	C	ADD	1536	-1.09	7.105	-15.02	12.84	-0.1534	0.8781
11	11:26209286:A:T	26209286	T	ADD	1536	-1.09	7.105	-15.02	12.84	-0.1534	0.8781
11	11:26212383:C:G	26212383	G	ADD	1536	-1.09	7.105	-15.02	12.84	-0.1534	0.8781
11	11:26213028:A:G	26213028	G	ADD	1536	-1.09	7.105	-15.02	12.84	-0.1534	0.8781
11	11:26213505:T:A	26213505	A	ADD	1536	-1.09	7.105	-15.02	12.84	-0.1534	0.8781
11	11:26216088:C:T	26216088	T	ADD	1536	-1.09	7.105	-15.02	12.84	-0.1534	0.8781
11	11:78237749:C:T	78237749	C	ADD	1536	0.6612	4.31	-7.787	9.109	0.1534	0.8781
11	11:78243743:T:C	78243743	T	ADD	1536	0.6612	4.31	-7.787	9.109	0.1534	0.8781
11	11:78244170:C:T	78244170	C	ADD	1536	0.6612	4.31	-7.787	9.109	0.1534	0.8781
11	11:78245334:G:T	78245334	G	ADD	1536	0.6612	4.31	-7.787	9.109	0.1534	0.8781
11	11:78245549:T:A	78245549	T	ADD	1536	0.6612	4.31	-7.787	9.109	0.1534	0.8781
11	11:78245573:C:T	78245573	C	ADD	1536	0.6612	4.31	-7.787	9.109	0.1534	0.8781
11	11:78246572:T:G	78246572	T	ADD	1536	0.6612	4.31	-7.787	9.109	0.1534	0.8781
11	11:78250956:A:T	78250956	A	ADD	1536	0.6612	4.31	-7.787	9.109	0.1534	0.8781
11	11:78256078:G:A	78256078	G	ADD	1536	0.6612	4.31	-7.787	9.109	0.1534	0.8781
11	11:92803568:A:G	92803568	G	ADD	1536	-0.6727	4.386	-9.269	7.923	-0.1534	0.8781
11	11:92803698:G:T	92803698	T	ADD	1536	-0.6727	4.386	-9.269	7.923	-0.1534	0.8781
11	11:92803902:C:T	92803902	T	ADD	1536	-0.6727	4.386	-9.269	7.923	-0.1534	0.8781
11	11:92803944:G:C	92803944	C	ADD	1536	-0.6727	4.386	-9.269	7.923	-0.1534	0.8781
11	11:92804038:T:G	92804038	G	ADD	1536	-0.6727	4.386	-9.269	7.923	-0.1534	0.8781
12	12:115528419:C:T	115528419	T	ADD	1536	-0.7695	5.015	-10.6	9.059	-0.1535	0.8781
12	12:115528532:G:A	115528532	A	ADD	1536	-0.7695	5.015	-10.6	9.059	-0.1535	0.8781
12	12:115529415:T:G	115529415	G	ADD	1536	-0.7695	5.015	-10.6	9.059	-0.1535	0.8781
12	12:115530070:A:G	115530070	G	ADD	1536	-0.7695	5.015	-10.6	9.059	-0.1535	0.8781
13	13:29586962:G:T	29586962	G	ADD	1536	0.694	4.524	-8.173	9.561	0.1534	0.8781
13	13:84071464:A:G	84071464	G	ADD	1536	0.8973	5.849	-10.57	12.36	0.1534	0.8781
13	13:84072039:A:T	84072039	T	ADD	1536	0.8973	5.849	-10.57	12.36	0.1534	0.8781
13	13:84072116:G:A	84072116	A	ADD	1536	0.8973	5.849	-10.57	12.36	0.1534	0.8781
14	14:99324012:A:G	99324012	G	ADD	1536	-0.7987	5.207	-11	9.407	-0.1534	0.8781
15	15:26487778:G:A	26487778	G	ADD	1536	-0.6512	4.245	-8.972	7.67	-0.1534	0.8781
15	15:47014194:C:A	47014194	A	ADD	1536	-1.022	6.663	-14.08	12.04	-0.1534	0.8781
15	15:80098680:T:G	80098680	G	ADD	1536	-0.6859	4.472	-9.451	8.079	-0.1534	0.8781
17	17:65615805:A:G	65615805	G	ADD	1536	-0.6707	4.374	-9.243	7.902	-0.1533	0.8781
18	18:5603310:G:A	5603310	A	ADD	1536	-0.758	4.942	-10.44	8.927	-0.1534	0.8781
20	20:18334270:T:G	18334270	G	ADD	1536	-0.7884	5.138	-10.86	9.282	-0.1534	0.8781
20	20:18339493:C:T	18339493	T	ADD	1536	-0.7884	5.138	-10.86	9.282	-0.1534	0.8781
22	22:49608543:C:T	49608543	T	ADD	1536	-1.169	7.62	-16.1	13.77	-0.1534	0.8781
22	22:49610469:A:T	49610469	T	ADD	1536	-1.169	7.62	-16.1	13.77	-0.1534	0.8781
1	1:159808286:G:A	159808286	A	ADD	1536	-0.6275	4.095	-8.653	7.398	-0.1532	0.8782
1	1:207146998:A:G	207146998	G	ADD	1536	1.093	7.129	-12.88	15.07	0.1533	0.8782
1	1:207151389:A:G	207151389	G	ADD	1536	1.093	7.129	-12.88	15.07	0.1533	0.8782
1	1:207155288:G:A	207155288	A	ADD	1536	1.093	7.129	-12.88	15.07	0.1533	0.8782
2	2:26399214:G:A	26399214	G	ADD	1536	0.9538	6.22	-11.24	13.15	0.1533	0.8782
2	2:161812652:T:C	161812652	C	ADD	1536	-0.6957	4.538	-9.591	8.199	-0.1533	0.8782
2	2:178544110:A:G	178544110	G	ADD	1536	-0.8259	5.389	-11.39	9.736	-0.1533	0.8782
2	2:178544262:A:C	178544262	C	ADD	1536	-0.8259	5.389	-11.39	9.736	-0.1533	0.8782
2	2:182416968:C:T	182416968	T	ADD	1536	0.67	4.371	-7.897	9.237	0.1533	0.8782
2	2:182417678:G:C	182417678	C	ADD	1536	0.67	4.371	-7.897	9.237	0.1533	0.8782
2	2:198841729:A:C	198841729	C	ADD	1536	-0.7249	4.731	-9.997	8.547	-0.1532	0.8782
2	2:198842244:A:G	198842244	G	ADD	1536	-0.7249	4.731	-9.997	8.547	-0.1532	0.8782
2	2:198847383:C:T	198847383	T	ADD	1536	-0.7249	4.731	-9.997	8.547	-0.1532	0.8782
3	3:7895924:C:T	7895924	T	ADD	1536	-1.061	6.921	-14.63	12.5	-0.1533	0.8782
3	3:22105044:A:C	22105044	C	ADD	1536	0.6498	4.239	-7.659	8.958	0.1533	0.8782
3	3:27811073:G:A	27811073	A	ADD	1536	-0.7143	4.658	-9.844	8.415	-0.1533	0.8782
3	3:32123771:A:G	32123771	G	ADD	1536	-1.34	8.741	-18.47	15.79	-0.1533	0.8782
3	3:32124514:T:C	32124514	C	ADD	1536	-1.34	8.741	-18.47	15.79	-0.1533	0.8782
3	3:53324915:A:G	53324915	A	ADD	1536	-0.6864	4.479	-9.464	8.092	-0.1533	0.8782
3	3:56207448:T:C	56207448	C	ADD	1536	0.9996	6.522	-11.78	13.78	0.1533	0.8782
3	3:56208008:T:G	56208008	G	ADD	1536	0.9996	6.522	-11.78	13.78	0.1533	0.8782
4	4:7432561:C:T	7432561	T	ADD	1536	-0.6346	4.139	-8.747	7.478	-0.1533	0.8782
4	4:113585635:G:A	113585635	A	ADD	1536	0.8182	5.337	-9.643	11.28	0.1533	0.8782
4	4:125793347:G:A	125793347	A	ADD	1536	0.9442	6.161	-11.13	13.02	0.1533	0.8782
6	6:43745095:C:A	43745095	A	ADD	1536	-0.7528	4.913	-10.38	8.877	-0.1532	0.8782
6	6:91084452:G:A	91084452	A	ADD	1536	-1.013	6.606	-13.96	11.93	-0.1533	0.8782
6	6:102343078:A:G	102343078	G	ADD	1536	1.032	6.734	-12.17	14.23	0.1533	0.8782
6	6:102352649:T:C	102352649	C	ADD	1536	1.032	6.734	-12.17	14.23	0.1533	0.8782
6	6:102356901:A:G	102356901	G	ADD	1536	1.032	6.734	-12.17	14.23	0.1533	0.8782
6	6:102359277:T:G	102359277	G	ADD	1536	1.032	6.734	-12.17	14.23	0.1533	0.8782
6	6:102362362:G:A	102362362	A	ADD	1536	1.032	6.734	-12.17	14.23	0.1533	0.8782
6	6:102372980:T:G	102372980	G	ADD	1536	1.032	6.734	-12.17	14.23	0.1533	0.8782
6	6:102382254:A:C	102382254	C	ADD	1536	1.032	6.734	-12.17	14.23	0.1533	0.8782
6	6:102385926:C:T	102385926	T	ADD	1536	1.032	6.734	-12.17	14.23	0.1533	0.8782
7	7:21090300:G:A	21090300	G	ADD	1536	0.9865	6.434	-11.62	13.6	0.1533	0.8782
7	7:21697778:T:A	21697778	A	ADD	1536	-1.259	8.216	-17.36	14.84	-0.1533	0.8782
7	7:90900970:G:A	90900970	A	ADD	1536	-0.8038	5.242	-11.08	9.471	-0.1533	0.8782
8	8:18570763:G:C	18570763	C	ADD	1536	0.8893	5.801	-10.48	12.26	0.1533	0.8782
8	8:30634055:G:A	30634055	A	ADD	1536	-1.158	7.557	-15.97	13.65	-0.1533	0.8782
8	8:101524955:T:C	101524955	C	ADD	1536	-0.6429	4.195	-8.865	7.579	-0.1533	0.8782
8	8:101525085:C:A	101525085	A	ADD	1536	-0.6429	4.195	-8.865	7.579	-0.1533	0.8782
8	8:135626272:T:C	135626272	C	ADD	1536	0.6709	4.378	-7.909	9.251	0.1532	0.8782
8	8:135634732:G:T	135634732	T	ADD	1536	0.6709	4.378	-7.909	9.251	0.1532	0.8782
10	10:124263692:T:C	124263692	T	ADD	1536	-0.6839	4.462	-9.429	8.061	-0.1533	0.8782
10	10:124263877:A:G	124263877	A	ADD	1536	-0.6839	4.462	-9.429	8.061	-0.1533	0.8782
10	10:124264032:A:G	124264032	A	ADD	1536	-0.6839	4.462	-9.429	8.061	-0.1533	0.8782
11	11:24255082:T:A	24255082	A	ADD	1536	-0.8385	5.473	-11.56	9.888	-0.1532	0.8782
11	11:95824618:G:A	95824618	A	ADD	1536	0.821	5.357	-9.678	11.32	0.1533	0.8782
11	11:113266821:G:A	113266821	A	ADD	1536	0.6603	4.308	-7.784	9.104	0.1533	0.8782
12	12:13163711:A:G	13163711	G	ADD	1536	-0.933	6.085	-12.86	10.99	-0.1533	0.8782
12	12:13165919:A:G	13165919	G	ADD	1536	-0.933	6.085	-12.86	10.99	-0.1533	0.8782
12	12:13166384:C:G	13166384	G	ADD	1536	-0.933	6.085	-12.86	10.99	-0.1533	0.8782
12	12:53239056:C:T	53239056	T	ADD	1536	-0.9546	6.23	-13.16	11.26	-0.1532	0.8782
12	12:53239226:C:T	53239226	T	ADD	1536	-0.9546	6.23	-13.16	11.26	-0.1532	0.8782
12	12:53244164:A:G	53244164	G	ADD	1536	-0.9546	6.23	-13.16	11.26	-0.1532	0.8782
12	12:53245932:C:T	53245932	T	ADD	1536	-0.9546	6.23	-13.16	11.26	-0.1532	0.8782
12	12:53246868:C:T	53246868	T	ADD	1536	-0.9546	6.23	-13.16	11.26	-0.1532	0.8782
12	12:101435556:G:A	101435556	A	ADD	1536	0.9909	6.466	-11.68	13.66	0.1532	0.8782
12	12:121471337:G:A	121471337	A	ADD	1536	-0.6351	4.145	-8.759	7.488	-0.1532	0.8782
12	12:130807905:A:G	130807905	G	ADD	1536	-0.8531	5.566	-11.76	10.06	-0.1533	0.8782
12	12:130808771:C:T	130808771	T	ADD	1536	-0.8531	5.566	-11.76	10.06	-0.1533	0.8782
12	12:130809289:C:T	130809289	T	ADD	1536	-0.8531	5.566	-11.76	10.06	-0.1533	0.8782
12	12:130809661:A:T	130809661	T	ADD	1536	-0.8531	5.566	-11.76	10.06	-0.1533	0.8782
12	12:130809931:G:C	130809931	C	ADD	1536	-0.8531	5.566	-11.76	10.06	-0.1533	0.8782
12	12:130810312:G:A	130810312	A	ADD	1536	-0.8531	5.566	-11.76	10.06	-0.1533	0.8782
12	12:130810526:T:C	130810526	C	ADD	1536	-0.8531	5.566	-11.76	10.06	-0.1533	0.8782
12	12:130810569:C:T	130810569	T	ADD	1536	-0.8531	5.566	-11.76	10.06	-0.1533	0.8782
12	12:130810666:A:G	130810666	G	ADD	1536	-0.8531	5.566	-11.76	10.06	-0.1533	0.8782
12	12:130810697:G:A	130810697	A	ADD	1536	-0.8531	5.566	-11.76	10.06	-0.1533	0.8782
12	12:130811260:C:G	130811260	G	ADD	1536	-0.8531	5.566	-11.76	10.06	-0.1533	0.8782
12	12:130811547:A:G	130811547	G	ADD	1536	-0.8531	5.566	-11.76	10.06	-0.1533	0.8782
12	12:130811641:C:T	130811641	T	ADD	1536	-0.8531	5.566	-11.76	10.06	-0.1533	0.8782
12	12:130811923:G:C	130811923	C	ADD	1536	-0.8531	5.566	-11.76	10.06	-0.1533	0.8782
12	12:130812335:T:C	130812335	C	ADD	1536	-0.8531	5.566	-11.76	10.06	-0.1533	0.8782
12	12:130812604:T:C	130812604	C	ADD	1536	-0.8531	5.566	-11.76	10.06	-0.1533	0.8782
12	12:130812732:G:A	130812732	A	ADD	1536	-0.8531	5.566	-11.76	10.06	-0.1533	0.8782
12	12:130812739:G:A	130812739	A	ADD	1536	-0.8531	5.566	-11.76	10.06	-0.1533	0.8782
12	12:130812799:G:A	130812799	A	ADD	1536	-0.8531	5.566	-11.76	10.06	-0.1533	0.8782
12	12:130813594:T:C	130813594	C	ADD	1536	-0.8531	5.566	-11.76	10.06	-0.1533	0.8782
12	12:130813663:C:A	130813663	A	ADD	1536	-0.8531	5.566	-11.76	10.06	-0.1533	0.8782
12	12:130813825:G:A	130813825	A	ADD	1536	-0.8531	5.566	-11.76	10.06	-0.1533	0.8782
12	12:130814013:A:G	130814013	G	ADD	1536	-0.8531	5.566	-11.76	10.06	-0.1533	0.8782
12	12:130814114:G:C	130814114	C	ADD	1536	-0.8531	5.566	-11.76	10.06	-0.1533	0.8782
12	12:130814503:A:G	130814503	G	ADD	1536	-0.8531	5.566	-11.76	10.06	-0.1533	0.8782
12	12:130814996:G:T	130814996	T	ADD	1536	-0.8531	5.566	-11.76	10.06	-0.1533	0.8782
12	12:130815559:A:G	130815559	G	ADD	1536	-0.8531	5.566	-11.76	10.06	-0.1533	0.8782
13	13:32571473:C:T	32571473	T	ADD	1536	-0.6563	4.282	-9.048	7.736	-0.1533	0.8782
13	13:105843168:G:A	105843168	A	ADD	1536	-1.413	9.223	-19.49	16.66	-0.1532	0.8782
15	15:29247379:C:T	29247379	T	ADD	1536	0.8492	5.54	-10.01	11.71	0.1533	0.8782
18	18:22539820:G:A	22539820	A	ADD	1536	-1.218	7.947	-16.79	14.36	-0.1533	0.8782
18	18:62126889:A:C	62126889	C	ADD	1536	0.7066	4.61	-8.329	9.743	0.1533	0.8782
21	21:17041698:G:A	17041698	G	ADD	1536	-0.6938	4.525	-9.563	8.175	-0.1533	0.8782
21	21:39105626:G:A	39105626	A	ADD	1536	0.7027	4.584	-8.282	9.687	0.1533	0.8782
22	22:17589794:C:A	17589794	A	ADD	1536	-0.6929	4.519	-9.55	8.164	-0.1533	0.8782
1	1:22308178:G:A	22308178	G	ADD	1536	-0.676	4.414	-9.327	7.975	-0.1531	0.8783
1	1:65836230:T:C	65836230	T	ADD	1536	-0.7922	5.172	-10.93	9.345	-0.1532	0.8783
1	1:157243161:T:C	157243161	C	ADD	1536	-0.7178	4.688	-9.906	8.47	-0.1531	0.8783
2	2:12632341:C:T	12632341	T	ADD	1536	0.6849	4.474	-8.084	9.453	0.1531	0.8783
2	2:16874589:A:G	16874589	G	ADD	1536	1.036	6.765	-12.22	14.3	0.1532	0.8783
2	2:26524336:A:C	26524336	C	ADD	1536	1.468	9.583	-17.31	20.25	0.1532	0.8783
2	2:57074729:A:G	57074729	G	ADD	1536	-0.6681	4.363	-9.22	7.884	-0.1531	0.8783
2	2:136543147:G:A	136543147	A	ADD	1536	0.9516	6.214	-11.23	13.13	0.1531	0.8783
2	2:169875539:G:T	169875539	T	ADD	1536	-1.354	8.84	-18.68	15.97	-0.1532	0.8783
2	2:204413789:C:A	204413789	A	ADD	1536	1.164	7.598	-13.73	16.06	0.1532	0.8783
2	2:232428788:C:T	232428788	T	ADD	1536	1.168	7.624	-13.77	16.11	0.1532	0.8783
2	2:232429022:A:G	232429022	G	ADD	1536	1.168	7.624	-13.77	16.11	0.1532	0.8783
2	2:232429351:C:T	232429351	T	ADD	1536	1.168	7.624	-13.77	16.11	0.1532	0.8783
2	2:232429507:C:T	232429507	T	ADD	1536	1.168	7.624	-13.77	16.11	0.1532	0.8783
2	2:232430108:G:A	232430108	A	ADD	1536	1.168	7.624	-13.77	16.11	0.1532	0.8783
3	3:5658969:A:G	5658969	G	ADD	1536	-1.221	7.973	-16.85	14.41	-0.1531	0.8783
4	4:75215896:C:T	75215896	T	ADD	1536	1.111	7.256	-13.11	15.33	0.1532	0.8783
4	4:100414342:G:A	100414342	A	ADD	1536	0.9021	5.89	-10.64	12.45	0.1532	0.8783
4	4:100417026:G:A	100417026	A	ADD	1536	0.9021	5.89	-10.64	12.45	0.1532	0.8783
4	4:100419889:C:T	100419889	T	ADD	1536	0.9021	5.89	-10.64	12.45	0.1532	0.8783
4	4:102758314:A:G	102758314	G	ADD	1536	0.9616	6.279	-11.35	13.27	0.1531	0.8783
5	5:79329538:A:G	79329538	G	ADD	1536	0.7616	4.973	-8.985	10.51	0.1532	0.8783
5	5:155453603:C:A	155453603	A	ADD	1536	0.7164	4.679	-8.454	9.886	0.1531	0.8783
6	6:27644062:A:G	27644062	G	ADD	1536	1.383	9.028	-16.31	19.08	0.1532	0.8783
6	6:31116133:A:C	31116133	C	ADD	1536	1.496	9.768	-17.65	20.64	0.1532	0.8783
6	6:66424561:C:T	66424561	T	ADD	1536	0.7255	4.739	-8.563	10.01	0.1531	0.8783
6	6:133146223:A:C	133146223	C	ADD	1536	1.074	7.017	-12.68	14.83	0.1531	0.8783
6	6:147041593:G:A	147041593	G	ADD	1536	-0.9505	6.204	-13.11	11.21	-0.1532	0.8783
6	6:168562642:T:C	168562642	C	ADD	1536	-0.6704	4.379	-9.252	7.912	-0.1531	0.8783
7	7:27468031:G:A	27468031	A	ADD	1536	0.684	4.464	-8.066	9.434	0.1532	0.8783
7	7:27468350:A:C	27468350	C	ADD	1536	0.684	4.464	-8.066	9.434	0.1532	0.8783
7	7:27470159:G:T	27470159	T	ADD	1536	0.684	4.464	-8.066	9.434	0.1532	0.8783
7	7:27470500:A:G	27470500	G	ADD	1536	0.684	4.464	-8.066	9.434	0.1532	0.8783
7	7:27470722:C:T	27470722	T	ADD	1536	0.684	4.464	-8.066	9.434	0.1532	0.8783
7	7:134024914:C:T	134024914	T	ADD	1536	-0.9292	6.069	-12.83	10.97	-0.1531	0.8783
8	8:1233282:T:G	1233282	G	ADD	1536	1.421	9.277	-16.76	19.6	0.1531	0.8783
8	8:80658272:T:C	80658272	C	ADD	1536	0.7902	5.16	-9.323	10.9	0.1531	0.8783
9	9:4291928:A:C	4291928	C	ADD	1536	0.6797	4.437	-8.017	9.377	0.1532	0.8783
9	9:14436475:T:C	14436475	C	ADD	1536	0.6712	4.382	-7.917	9.259	0.1532	0.8783
9	9:15377391:C:A	15377391	A	ADD	1536	-0.8216	5.365	-11.34	9.694	-0.1531	0.8783
10	10:52897074:G:A	52897074	A	ADD	1536	1.103	7.202	-13.01	15.22	0.1532	0.8783
10	10:78328313:T:C	78328313	C	ADD	1536	-0.643	4.198	-8.872	7.586	-0.1532	0.8783
10	10:78329563:C:T	78329563	T	ADD	1536	-0.643	4.198	-8.872	7.586	-0.1532	0.8783
10	10:78333892:C:G	78333892	G	ADD	1536	-0.643	4.198	-8.872	7.586	-0.1532	0.8783
10	10:80222818:C:T	80222818	C	ADD	1536	0.9054	5.913	-10.68	12.49	0.1531	0.8783
10	10:112804550:G:A	112804550	G	ADD	1536	-0.6587	4.3	-9.087	7.77	-0.1532	0.8783
10	10:122363583:T:G	122363583	G	ADD	1536	-0.7385	4.823	-10.19	8.715	-0.1531	0.8783
11	11:13306898:A:G	13306898	G	ADD	1536	0.8609	5.622	-10.16	11.88	0.1531	0.8783
11	11:75982418:A:G	75982418	G	ADD	1536	-0.6768	4.419	-9.339	7.985	-0.1531	0.8783
11	11:86309353:T:A	86309353	A	ADD	1536	-0.699	4.564	-9.645	8.247	-0.1531	0.8783
11	11:86311262:G:C	86311262	C	ADD	1536	-0.699	4.564	-9.645	8.247	-0.1531	0.8783
11	11:118897472:A:G	118897472	G	ADD	1536	1.222	7.978	-14.41	16.86	0.1532	0.8783
12	12:19694105:G:A	19694105	A	ADD	1536	-0.6845	4.47	-9.446	8.077	-0.1531	0.8783
12	12:96563195:T:C	96563195	C	ADD	1536	-0.7703	5.03	-10.63	9.088	-0.1532	0.8783
12	12:113136631:A:C	113136631	C	ADD	1536	-0.7585	4.954	-10.47	8.952	-0.1531	0.8783
12	12:113140041:C:T	113140041	T	ADD	1536	-0.7585	4.954	-10.47	8.952	-0.1531	0.8783
12	12:113140160:G:A	113140160	A	ADD	1536	-0.7585	4.954	-10.47	8.952	-0.1531	0.8783
12	12:113140501:A:G	113140501	G	ADD	1536	-0.7585	4.954	-10.47	8.952	-0.1531	0.8783
12	12:113143565:T:C	113143565	C	ADD	1536	-0.7585	4.954	-10.47	8.952	-0.1531	0.8783
12	12:113144190:C:T	113144190	T	ADD	1536	-0.7585	4.954	-10.47	8.952	-0.1531	0.8783
12	12:113144946:T:G	113144946	G	ADD	1536	-0.7585	4.954	-10.47	8.952	-0.1531	0.8783
14	14:32764982:A:G	32764982	G	ADD	1536	-0.6588	4.302	-9.091	7.773	-0.1531	0.8783
14	14:32766522:G:A	32766522	A	ADD	1536	-0.6588	4.302	-9.091	7.773	-0.1531	0.8783
15	15:77278651:G:A	77278651	A	ADD	1536	1.479	9.656	-17.45	20.4	0.1531	0.8783
16	16:22943111:A:G	22943111	G	ADD	1536	1.269	8.281	-14.96	17.5	0.1532	0.8783
16	16:63307165:G:T	63307165	T	ADD	1536	-0.6838	4.463	-9.431	8.064	-0.1532	0.8783
18	18:39930036:G:A	39930036	A	ADD	1536	1.421	9.278	-16.76	19.61	0.1532	0.8783
18	18:64385639:A:C	64385639	A	ADD	1536	0.6464	4.219	-7.623	8.915	0.1532	0.8783
18	18:64386683:T:G	64386683	T	ADD	1536	0.6464	4.219	-7.623	8.915	0.1532	0.8783
20	20:44088568:A:C	44088568	C	ADD	1536	-0.9797	6.399	-13.52	11.56	-0.1531	0.8783
20	20:44088711:G:T	44088711	T	ADD	1536	-0.9797	6.399	-13.52	11.56	-0.1531	0.8783
20	20:44089659:C:T	44089659	T	ADD	1536	-0.9797	6.399	-13.52	11.56	-0.1531	0.8783
1	1:57417592:C:A	57417592	A	ADD	1536	-1.009	6.593	-13.93	11.91	-0.153	0.8784
1	1:59489531:A:C	59489531	C	ADD	1536	1.037	6.778	-12.25	14.32	0.153	0.8784
1	1:201448156:C:T	201448156	C	ADD	1536	0.7828	5.114	-9.24	10.81	0.1531	0.8784
1	1:201449091:T:C	201449091	T	ADD	1536	0.7828	5.114	-9.24	10.81	0.1531	0.8784
1	1:218141604:T:C	218141604	C	ADD	1536	0.8391	5.485	-9.912	11.59	0.153	0.8784
1	1:218152351:A:T	218152351	T	ADD	1536	0.8391	5.485	-9.912	11.59	0.153	0.8784
1	1:220925144:G:A	220925144	A	ADD	1536	-0.8527	5.571	-11.77	10.07	-0.1531	0.8784
1	1:232180687:T:C	232180687	C	ADD	1536	0.8243	5.386	-9.732	11.38	0.153	0.8784
2	2:12668150:C:A	12668150	A	ADD	1536	0.6665	4.356	-7.871	9.204	0.153	0.8784
2	2:65844063:C:T	65844063	T	ADD	1536	0.6727	4.395	-7.941	9.287	0.1531	0.8784
2	2:65860798:C:T	65860798	T	ADD	1536	-1.2	7.847	-16.58	14.18	-0.153	0.8784
2	2:144670970:A:C	144670970	C	ADD	1536	-0.9385	6.134	-12.96	11.08	-0.153	0.8784
2	2:239893783:G:A	239893783	A	ADD	1536	-0.7798	5.097	-10.77	9.21	-0.153	0.8784
3	3:68513822:T:C	68513822	C	ADD	1536	0.723	4.726	-8.54	9.986	0.153	0.8784
3	3:85769458:T:G	85769458	G	ADD	1536	0.8131	5.311	-9.597	11.22	0.1531	0.8784
3	3:85769930:A:G	85769930	G	ADD	1536	0.8131	5.311	-9.597	11.22	0.1531	0.8784
3	3:85769950:A:G	85769950	G	ADD	1536	0.8131	5.311	-9.597	11.22	0.1531	0.8784
3	3:85781120:G:A	85781120	A	ADD	1536	0.8131	5.311	-9.597	11.22	0.1531	0.8784
4	4:5473412:G:A	5473412	A	ADD	1536	1.345	8.791	-15.88	18.57	0.153	0.8784
4	4:80655320:A:G	80655320	G	ADD	1536	-0.6677	4.364	-9.221	7.886	-0.153	0.8784
4	4:88803643:T:C	88803643	T	ADD	1536	0.8075	5.275	-9.532	11.15	0.1531	0.8784
4	4:183309807:A:G	183309807	A	ADD	1536	-0.6655	4.349	-9.19	7.859	-0.153	0.8784
5	5:36337246:G:A	36337246	A	ADD	1536	-1.086	7.098	-15	12.83	-0.153	0.8784
6	6:31324448:G:A	31324448	A	ADD	1536	0.9349	6.11	-11.04	12.91	0.153	0.8784
6	6:31324955:C:T	31324955	T	ADD	1536	0.9349	6.11	-11.04	12.91	0.153	0.8784
6	6:94316889:A:G	94316889	G	ADD	1536	-0.7284	4.761	-10.06	8.603	-0.153	0.8784
6	6:103843861:A:C	103843861	C	ADD	1536	1.073	7.014	-12.67	14.82	0.153	0.8784
6	6:103844298:A:G	103844298	G	ADD	1536	1.073	7.014	-12.67	14.82	0.153	0.8784
6	6:112153583:A:C	112153583	C	ADD	1536	-0.93	6.08	-12.85	10.99	-0.153	0.8784
7	7:14912174:A:C	14912174	C	ADD	1536	0.6876	4.493	-8.118	9.493	0.153	0.8784
7	7:31145522:A:C	31145522	C	ADD	1536	-1.296	8.47	-17.9	15.3	-0.153	0.8784
7	7:110134204:T:C	110134204	C	ADD	1536	-1.098	7.177	-15.16	12.97	-0.153	0.8784
8	8:13404010:T:C	13404010	C	ADD	1536	-0.8701	5.687	-12.02	10.28	-0.153	0.8784
8	8:13404485:A:G	13404485	G	ADD	1536	-0.8701	5.687	-12.02	10.28	-0.153	0.8784
8	8:13405217:A:C	13405217	C	ADD	1536	-0.8701	5.687	-12.02	10.28	-0.153	0.8784
9	9:101596599:C:T	101596599	T	ADD	1536	-0.6695	4.376	-9.245	7.907	-0.153	0.8784
10	10:14990369:G:A	14990369	G	ADD	1536	0.6777	4.43	-8.005	9.36	0.153	0.8784
11	11:11795975:C:A	11795975	A	ADD	1536	-0.8852	5.783	-12.22	10.45	-0.1531	0.8784
11	11:65584733:A:T	65584733	T	ADD	1536	-0.694	4.535	-9.582	8.194	-0.153	0.8784
11	11:111296918:G:A	111296918	A	ADD	1536	-0.7201	4.705	-9.941	8.501	-0.1531	0.8784
13	13:76556815:G:T	76556815	T	ADD	1536	0.7031	4.596	-8.305	9.712	0.153	0.8784
13	13:110969768:G:A	110969768	G	ADD	1536	0.6526	4.264	-7.705	9.01	0.1531	0.8784
13	13:112140765:G:A	112140765	A	ADD	1536	-0.6644	4.343	-9.176	7.847	-0.153	0.8784
15	15:99482903:C:T	99482903	T	ADD	1536	0.6878	4.496	-8.124	9.5	0.153	0.8784
15	15:99482928:A:G	99482928	G	ADD	1536	0.6878	4.496	-8.124	9.5	0.153	0.8784
17	17:12517596:G:A	12517596	A	ADD	1536	-0.8045	5.257	-11.11	9.5	-0.153	0.8784
17	17:76621122:G:A	76621122	A	ADD	1536	0.7473	4.883	-8.823	10.32	0.153	0.8784
18	18:21200719:G:T	21200719	T	ADD	1536	-1.193	7.796	-16.47	14.09	-0.1531	0.8784
21	21:24492899:A:G	24492899	G	ADD	1536	-1.16	7.582	-16.02	13.7	-0.153	0.8784
21	21:24494272:C:A	24494272	A	ADD	1536	-1.16	7.582	-16.02	13.7	-0.153	0.8784
21	21:24496875:G:T	24496875	T	ADD	1536	-1.16	7.582	-16.02	13.7	-0.153	0.8784
1	1:164168295:G:A	164168295	A	ADD	1536	0.8105	5.3	-9.577	11.2	0.1529	0.8785
1	1:164168342:T:C	164168342	C	ADD	1536	0.8105	5.3	-9.577	11.2	0.1529	0.8785
1	1:194087305:C:T	194087305	T	ADD	1536	1.158	7.57	-13.68	15.99	0.153	0.8785
1	1:194091587:C:T	194091587	T	ADD	1536	1.158	7.57	-13.68	15.99	0.153	0.8785
1	1:194094123:G:T	194094123	T	ADD	1536	1.158	7.57	-13.68	15.99	0.153	0.8785
1	1:194095645:C:T	194095645	T	ADD	1536	1.158	7.57	-13.68	15.99	0.153	0.8785
1	1:194096761:T:C	194096761	C	ADD	1536	1.158	7.57	-13.68	15.99	0.153	0.8785
1	1:194098946:C:T	194098946	T	ADD	1536	1.158	7.57	-13.68	15.99	0.153	0.8785
1	1:194101821:A:G	194101821	G	ADD	1536	1.158	7.57	-13.68	15.99	0.153	0.8785
1	1:194102727:A:G	194102727	G	ADD	1536	1.158	7.57	-13.68	15.99	0.153	0.8785
2	2:35974305:C:T	35974305	T	ADD	1536	-0.6812	4.455	-9.413	8.051	-0.1529	0.8785
2	2:35974365:G:A	35974365	A	ADD	1536	-0.6812	4.455	-9.413	8.051	-0.1529	0.8785
2	2:80065933:G:A	80065933	A	ADD	1536	-1.101	7.198	-15.21	13.01	-0.153	0.8785
2	2:80067279:T:C	80067279	C	ADD	1536	-1.101	7.198	-15.21	13.01	-0.153	0.8785
2	2:234989833:A:G	234989833	G	ADD	1536	0.8472	5.54	-10.01	11.7	0.1529	0.8785
3	3:9245974:G:A	9245974	A	ADD	1536	1.43	9.354	-16.9	19.76	0.1529	0.8785
3	3:112879984:C:T	112879984	T	ADD	1536	-1.153	7.544	-15.94	13.63	-0.1528	0.8785
3	3:162691878:A:G	162691878	G	ADD	1536	0.643	4.204	-7.597	8.883	0.1529	0.8785
3	3:179207592:T:C	179207592	C	ADD	1536	-0.8464	5.536	-11.7	10	-0.1529	0.8785
4	4:30203180:C:G	30203180	G	ADD	1536	-0.744	4.865	-10.28	8.791	-0.1529	0.8785
4	4:130847964:T:C	130847964	C	ADD	1536	-1.007	6.587	-13.92	11.9	-0.1529	0.8785
4	4:130849076:A:G	130849076	G	ADD	1536	-1.007	6.587	-13.92	11.9	-0.1529	0.8785
4	4:130849606:C:G	130849606	G	ADD	1536	-1.007	6.587	-13.92	11.9	-0.1529	0.8785
4	4:130850824:C:T	130850824	T	ADD	1536	-1.007	6.587	-13.92	11.9	-0.1529	0.8785
4	4:130852661:G:C	130852661	C	ADD	1536	-1.007	6.587	-13.92	11.9	-0.1529	0.8785
4	4:130853514:G:T	130853514	T	ADD	1536	-1.007	6.587	-13.92	11.9	-0.1529	0.8785
4	4:130853918:T:G	130853918	G	ADD	1536	-1.007	6.587	-13.92	11.9	-0.1529	0.8785
4	4:130856449:G:T	130856449	T	ADD	1536	-1.007	6.587	-13.92	11.9	-0.1529	0.8785
4	4:130856510:C:T	130856510	T	ADD	1536	-1.007	6.587	-13.92	11.9	-0.1529	0.8785
4	4:130857123:A:G	130857123	G	ADD	1536	-1.007	6.587	-13.92	11.9	-0.1529	0.8785
4	4:130857764:G:C	130857764	C	ADD	1536	-1.007	6.587	-13.92	11.9	-0.1529	0.8785
4	4:130858703:A:G	130858703	G	ADD	1536	-1.007	6.587	-13.92	11.9	-0.1529	0.8785
4	4:130860816:C:A	130860816	A	ADD	1536	-1.007	6.587	-13.92	11.9	-0.1529	0.8785
4	4:151168711:A:G	151168711	G	ADD	1536	0.82	5.364	-9.694	11.33	0.1529	0.8785
4	4:153553255:G:A	153553255	A	ADD	1536	-0.6465	4.229	-8.935	7.642	-0.1529	0.8785
4	4:183101494:G:A	183101494	A	ADD	1536	0.9045	5.914	-10.69	12.5	0.1529	0.8785
6	6:135608244:A:C	135608244	C	ADD	1536	1.303	8.521	-15.4	18	0.1529	0.8785
6	6:135613187:C:T	135613187	T	ADD	1536	1.303	8.521	-15.4	18	0.1529	0.8785
6	6:135615308:C:T	135615308	T	ADD	1536	1.303	8.521	-15.4	18	0.1529	0.8785
7	7:21363190:A:T	21363190	A	ADD	1536	-0.6726	4.399	-9.294	7.949	-0.1529	0.8785
7	7:81029279:A:G	81029279	A	ADD	1536	0.6555	4.286	-7.745	9.056	0.1529	0.8785
7	7:98278317:C:T	98278317	T	ADD	1536	0.9556	6.25	-11.29	13.21	0.1529	0.8785
8	8:15562284:C:T	15562284	T	ADD	1536	-0.7527	4.924	-10.4	8.898	-0.1529	0.8785
8	8:28059539:A:G	28059539	A	ADD	1536	-1.205	7.883	-16.65	14.24	-0.1529	0.8785
8	8:59389093:G:A	59389093	G	ADD	1536	-0.6538	4.275	-9.033	7.726	-0.1529	0.8785
8	8:131862304:T:C	131862304	T	ADD	1536	-0.6442	4.212	-8.9	7.611	-0.1529	0.8785
8	8:131862420:A:G	131862420	A	ADD	1536	-0.6442	4.212	-8.9	7.611	-0.1529	0.8785
8	8:131862819:T:C	131862819	T	ADD	1536	-0.6442	4.212	-8.9	7.611	-0.1529	0.8785
8	8:134680936:A:G	134680936	G	ADD	1536	-1.078	7.051	-14.9	12.74	-0.1529	0.8785
8	8:134680937:C:T	134680937	T	ADD	1536	-1.078	7.051	-14.9	12.74	-0.1529	0.8785
9	9:38322516:G:T	38322516	T	ADD	1536	1.183	7.74	-13.99	16.35	0.1529	0.8785
9	9:83858853:T:C	83858853	T	ADD	1536	0.6482	4.239	-7.659	8.956	0.1529	0.8785
9	9:132048664:G:A	132048664	A	ADD	1536	1.355	8.866	-16.02	18.73	0.1529	0.8785
10	10:2884449:A:G	2884449	G	ADD	1536	-0.8177	5.35	-11.3	9.669	-0.1528	0.8785
10	10:120283124:T:G	120283124	G	ADD	1536	-0.6996	4.574	-9.664	8.265	-0.153	0.8785
11	11:96015378:A:T	96015378	A	ADD	1536	0.671	4.389	-7.931	9.273	0.1529	0.8785
11	11:126232337:C:T	126232337	T	ADD	1536	-0.7157	4.682	-9.892	8.461	-0.1528	0.8785
12	12:95107846:G:A	95107846	A	ADD	1536	1.416	9.261	-16.74	19.57	0.1529	0.8785
12	12:101878678:A:G	101878678	G	ADD	1536	-0.6868	4.492	-9.491	8.118	-0.1529	0.8785
12	12:106346364:C:T	106346364	T	ADD	1536	0.6842	4.473	-8.083	9.451	0.153	0.8785
13	13:32986005:C:T	32986005	T	ADD	1536	-0.9944	6.503	-13.74	11.75	-0.1529	0.8785
13	13:101733353:T:G	101733353	G	ADD	1536	1.273	8.328	-15.05	17.6	0.1529	0.8785
14	14:24991772:G:T	24991772	T	ADD	1536	0.8526	5.578	-10.08	11.79	0.1528	0.8785
14	14:24995601:C:T	24995601	T	ADD	1536	0.8526	5.578	-10.08	11.79	0.1528	0.8785
14	14:25002651:G:A	25002651	A	ADD	1536	0.8526	5.578	-10.08	11.79	0.1528	0.8785
14	14:25011462:C:T	25011462	T	ADD	1536	0.8526	5.578	-10.08	11.79	0.1528	0.8785
14	14:25014661:C:T	25014661	T	ADD	1536	0.8526	5.578	-10.08	11.79	0.1528	0.8785
15	15:51703441:A:G	51703441	G	ADD	1536	1.45	9.479	-17.13	20.03	0.1529	0.8785
15	15:51706646:G:A	51706646	A	ADD	1536	1.45	9.479	-17.13	20.03	0.1529	0.8785
15	15:96795359:T:A	96795359	A	ADD	1536	-0.6687	4.374	-9.242	7.905	-0.1529	0.8785
16	16:24029297:G:A	24029297	A	ADD	1536	0.6852	4.48	-8.096	9.466	0.1529	0.8785
16	16:24029376:C:G	24029376	G	ADD	1536	0.6852	4.48	-8.096	9.466	0.1529	0.8785
16	16:24029774:C:A	24029774	A	ADD	1536	0.6852	4.48	-8.096	9.466	0.1529	0.8785
16	16:58636871:G:A	58636871	G	ADD	1536	-0.6596	4.316	-9.118	7.799	-0.1528	0.8785
16	16:59505898:G:A	59505898	A	ADD	1536	-0.6636	4.339	-9.168	7.841	-0.1529	0.8785
16	16:83791278:A:G	83791278	G	ADD	1536	1.264	8.272	-14.95	17.48	0.1528	0.8785
16	16:83791492:G:A	83791492	A	ADD	1536	1.264	8.272	-14.95	17.48	0.1528	0.8785
17	17:17420199:G:A	17420199	A	ADD	1536	-1.134	7.416	-15.67	13.4	-0.1529	0.8785
18	18:76586071:T:C	76586071	C	ADD	1536	-0.8719	5.701	-12.05	10.3	-0.1529	0.8785
19	19:17975630:G:A	17975630	G	ADD	1536	-0.6468	4.229	-8.935	7.641	-0.1529	0.8785
21	21:45699779:C:T	45699779	T	ADD	1536	0.7179	4.696	-8.487	9.923	0.1529	0.8785
22	22:45675114:A:G	45675114	G	ADD	1536	0.6994	4.576	-8.269	9.668	0.1528	0.8785
1	1:247038017:A:C	247038017	C	ADD	1536	-0.6843	4.479	-9.463	8.094	-0.1528	0.8786
2	2:101346959:A:C	101346959	C	ADD	1536	-0.6967	4.558	-9.631	8.237	-0.1528	0.8786
2	2:106116323:G:A	106116323	A	ADD	1536	-0.6986	4.573	-9.661	8.264	-0.1528	0.8786
2	2:153351548:C:T	153351548	C	ADD	1536	-0.6506	4.26	-9	7.699	-0.1527	0.8786
2	2:153351829:C:T	153351829	C	ADD	1536	-0.6506	4.26	-9	7.699	-0.1527	0.8786
3	3:8901165:C:T	8901165	T	ADD	1536	-0.6328	4.141	-8.749	7.483	-0.1528	0.8786
3	3:48395322:A:G	48395322	G	ADD	1536	1.06	6.938	-12.54	14.66	0.1528	0.8786
3	3:48395629:G:C	48395629	C	ADD	1536	1.06	6.938	-12.54	14.66	0.1528	0.8786
3	3:58049176:G:A	58049176	A	ADD	1536	-1.448	9.483	-20.03	17.14	-0.1527	0.8786
3	3:134658639:G:A	134658639	A	ADD	1536	-1.479	9.686	-20.46	17.51	-0.1527	0.8786
3	3:141063716:G:T	141063716	T	ADD	1536	-0.8935	5.851	-12.36	10.57	-0.1527	0.8786
3	3:164897919:A:G	164897919	G	ADD	1536	-1.364	8.928	-18.86	16.13	-0.1528	0.8786
3	3:164898008:A:G	164898008	G	ADD	1536	-1.364	8.928	-18.86	16.13	-0.1528	0.8786
3	3:164898170:A:G	164898170	G	ADD	1536	-1.364	8.928	-18.86	16.13	-0.1528	0.8786
3	3:164899176:G:A	164899176	A	ADD	1536	-1.364	8.928	-18.86	16.13	-0.1528	0.8786
3	3:164899241:A:G	164899241	G	ADD	1536	-1.364	8.928	-18.86	16.13	-0.1528	0.8786
3	3:164902927:T:C	164902927	C	ADD	1536	-1.364	8.928	-18.86	16.13	-0.1528	0.8786
3	3:164903299:G:A	164903299	A	ADD	1536	-1.364	8.928	-18.86	16.13	-0.1528	0.8786
3	3:164903733:G:A	164903733	A	ADD	1536	-1.364	8.928	-18.86	16.13	-0.1528	0.8786
4	4:39496512:T:C	39496512	T	ADD	1536	0.6597	4.318	-7.804	9.123	0.1528	0.8786
4	4:161555139:T:C	161555139	C	ADD	1536	-0.805	5.267	-11.13	9.519	-0.1528	0.8786
4	4:161568257:C:T	161568257	T	ADD	1536	-0.805	5.267	-11.13	9.519	-0.1528	0.8786
5	5:11646550:A:G	11646550	G	ADD	1536	-0.8575	5.613	-11.86	10.14	-0.1528	0.8786
5	5:51984409:C:T	51984409	T	ADD	1536	-1.039	6.804	-14.37	12.3	-0.1527	0.8786
5	5:95217028:C:G	95217028	G	ADD	1536	0.6793	4.448	-8.038	9.396	0.1527	0.8786
5	5:126149829:C:T	126149829	T	ADD	1536	0.7235	4.737	-8.561	10.01	0.1527	0.8786
5	5:133003086:A:C	133003086	C	ADD	1536	1.157	7.575	-13.69	16	0.1528	0.8786
5	5:169812852:G:A	169812852	A	ADD	1536	-0.788	5.158	-10.9	9.321	-0.1528	0.8786
5	5:174055242:C:T	174055242	T	ADD	1536	0.8254	5.404	-9.767	11.42	0.1527	0.8786
6	6:29072355:T:C	29072355	C	ADD	1536	1.189	7.783	-14.06	16.44	0.1528	0.8786
6	6:32133144:T:C	32133144	C	ADD	1536	-2.124	13.9	-29.37	25.12	-0.1528	0.8786
6	6:32134510:G:A	32134510	A	ADD	1536	-2.124	13.9	-29.37	25.12	-0.1528	0.8786
6	6:32140277:C:A	32140277	A	ADD	1536	-2.124	13.9	-29.37	25.12	-0.1528	0.8786
6	6:32140487:T:C	32140487	C	ADD	1536	-2.124	13.9	-29.37	25.12	-0.1528	0.8786
6	6:32141005:A:T	32141005	T	ADD	1536	-2.124	13.9	-29.37	25.12	-0.1528	0.8786
6	6:33793776:A:G	33793776	G	ADD	1536	-0.7209	4.721	-9.974	8.532	-0.1527	0.8786
7	7:1967887:C:T	1967887	T	ADD	1536	0.6949	4.548	-8.218	9.608	0.1528	0.8786
7	7:12730503:T:G	12730503	G	ADD	1536	0.8787	5.753	-10.4	12.16	0.1527	0.8786
7	7:38860559:A:G	38860559	A	ADD	1536	1.004	6.574	-11.88	13.89	0.1528	0.8786
7	7:110472637:G:A	110472637	A	ADD	1536	-1.002	6.561	-13.86	11.86	-0.1528	0.8786
7	7:148395339:C:G	148395339	G	ADD	1536	0.7377	4.829	-8.727	10.2	0.1528	0.8786
8	8:13420944:T:C	13420944	T	ADD	1536	0.7042	4.61	-8.331	9.74	0.1528	0.8786
8	8:23210603:C:T	23210603	T	ADD	1536	0.7387	4.836	-8.74	10.22	0.1527	0.8786
8	8:23211165:A:C	23211165	C	ADD	1536	0.7387	4.836	-8.74	10.22	0.1527	0.8786
8	8:23213345:C:A	23213345	A	ADD	1536	0.7387	4.836	-8.74	10.22	0.1527	0.8786
8	8:84615803:T:A	84615803	A	ADD	1536	0.6597	4.32	-7.808	9.127	0.1527	0.8786
9	9:5188078:A:G	5188078	G	ADD	1536	-0.6823	4.468	-9.439	8.075	-0.1527	0.8786
10	10:69879669:C:A	69879669	A	ADD	1536	0.6665	4.364	-7.886	9.219	0.1527	0.8786
10	10:125216096:G:T	125216096	T	ADD	1536	0.7034	4.606	-8.323	9.73	0.1527	0.8786
10	10:129156922:T:G	129156922	G	ADD	1536	0.7217	4.725	-8.54	9.983	0.1527	0.8786
11	11:286621:G:A	286621	A	ADD	1536	-0.7107	4.653	-9.83	8.409	-0.1527	0.8786
11	11:8264900:A:G	8264900	A	ADD	1536	1.014	6.636	-11.99	14.02	0.1527	0.8786
11	11:26204938:C:G	26204938	G	ADD	1536	-1.084	7.096	-14.99	12.82	-0.1527	0.8786
11	11:125843915:G:C	125843915	C	ADD	1536	-0.6572	4.302	-9.09	7.775	-0.1528	0.8786
12	12:93682137:A:G	93682137	A	ADD	1536	0.7224	4.731	-8.55	9.995	0.1527	0.8786
12	12:101965221:A:T	101965221	T	ADD	1536	0.6909	4.524	-8.175	9.557	0.1527	0.8786
12	12:101965382:C:A	101965382	A	ADD	1536	0.6909	4.524	-8.175	9.557	0.1527	0.8786
12	12:101965465:G:T	101965465	T	ADD	1536	0.6909	4.524	-8.175	9.557	0.1527	0.8786
13	13:43763940:G:A	43763940	A	ADD	1536	0.6612	4.328	-7.821	9.143	0.1528	0.8786
20	20:4082830:T:C	4082830	C	ADD	1536	0.6477	4.24	-7.663	8.958	0.1527	0.8786
1	1:57441033:G:T	57441033	T	ADD	1536	0.6623	4.338	-7.841	9.165	0.1527	0.8787
1	1:86615633:G:A	86615633	A	ADD	1536	-0.8661	5.674	-11.99	10.25	-0.1526	0.8787
2	2:116847522:C:T	116847522	T	ADD	1536	-0.9774	6.403	-13.53	11.57	-0.1527	0.8787
2	2:168985061:T:C	168985061	C	ADD	1536	-0.7835	5.131	-10.84	9.273	-0.1527	0.8787
2	2:228466508:A:G	228466508	G	ADD	1536	0.6939	4.547	-8.217	9.605	0.1526	0.8787
3	3:3486256:G:C	3486256	C	ADD	1536	-0.7355	4.817	-10.18	8.706	-0.1527	0.8787
3	3:3486856:C:T	3486856	T	ADD	1536	-0.7355	4.817	-10.18	8.706	-0.1527	0.8787
3	3:3486999:T:C	3486999	C	ADD	1536	-0.7355	4.817	-10.18	8.706	-0.1527	0.8787
3	3:3487290:A:C	3487290	C	ADD	1536	-0.7355	4.817	-10.18	8.706	-0.1527	0.8787
3	3:3487433:T:C	3487433	C	ADD	1536	-0.7355	4.817	-10.18	8.706	-0.1527	0.8787
3	3:3487448:G:A	3487448	A	ADD	1536	-0.7355	4.817	-10.18	8.706	-0.1527	0.8787
3	3:3487591:C:A	3487591	A	ADD	1536	-0.7355	4.817	-10.18	8.706	-0.1527	0.8787
3	3:3487613:A:G	3487613	G	ADD	1536	-0.7355	4.817	-10.18	8.706	-0.1527	0.8787
3	3:3487983:A:C	3487983	C	ADD	1536	-0.7355	4.817	-10.18	8.706	-0.1527	0.8787
3	3:3489061:C:T	3489061	T	ADD	1536	-0.7355	4.817	-10.18	8.706	-0.1527	0.8787
3	3:6496362:A:C	6496362	A	ADD	1536	-0.6459	4.231	-8.938	7.646	-0.1527	0.8787
3	3:13891864:C:T	13891864	T	ADD	1536	0.9882	6.475	-11.7	13.68	0.1526	0.8787
3	3:13895139:G:A	13895139	A	ADD	1536	0.9882	6.475	-11.7	13.68	0.1526	0.8787
3	3:13895187:C:A	13895187	A	ADD	1536	0.9882	6.475	-11.7	13.68	0.1526	0.8787
3	3:77257399:G:T	77257399	T	ADD	1536	-0.7729	5.064	-10.7	9.151	-0.1526	0.8787
3	3:80256691:T:A	80256691	A	ADD	1536	-1.169	7.658	-16.18	13.84	-0.1526	0.8787
3	3:103358936:T:A	103358936	A	ADD	1536	0.7221	4.73	-8.548	9.992	0.1527	0.8787
3	3:103362887:C:T	103362887	T	ADD	1536	0.7221	4.73	-8.548	9.992	0.1527	0.8787
3	3:118125625:G:T	118125625	T	ADD	1536	0.698	4.574	-8.267	9.663	0.1526	0.8787
3	3:145372738:A:G	145372738	G	ADD	1536	-0.8195	5.371	-11.35	9.708	-0.1526	0.8787
4	4:21268928:C:T	21268928	T	ADD	1536	-0.7041	4.612	-9.743	8.335	-0.1527	0.8787
5	5:123939264:A:G	123939264	G	ADD	1536	-0.7655	5.015	-10.6	9.064	-0.1526	0.8787
6	6:16899443:A:G	16899443	A	ADD	1536	0.6725	4.405	-7.961	9.306	0.1527	0.8787
6	6:32600589:G:C	32600589	C	ADD	1536	-0.7276	4.768	-10.07	8.618	-0.1526	0.8787
6	6:32600595:T:C	32600595	C	ADD	1536	-0.7276	4.768	-10.07	8.618	-0.1526	0.8787
6	6:53853589:A:C	53853589	C	ADD	1536	0.7048	4.618	-8.346	9.756	0.1526	0.8787
6	6:109584410:A:G	109584410	A	ADD	1536	0.6555	4.294	-7.76	9.071	0.1527	0.8787
6	6:112183287:C:T	112183287	T	ADD	1536	-0.9594	6.286	-13.28	11.36	-0.1526	0.8787
6	6:112190142:C:A	112190142	A	ADD	1536	-0.9594	6.286	-13.28	11.36	-0.1526	0.8787
6	6:125060716:G:A	125060716	G	ADD	1536	0.7514	4.922	-8.895	10.4	0.1527	0.8787
6	6:137969775:G:T	137969775	T	ADD	1536	0.8315	5.448	-9.846	11.51	0.1526	0.8787
6	6:142694049:G:A	142694049	A	ADD	1536	-0.6703	4.391	-9.277	7.937	-0.1526	0.8787
7	7:7724215:C:T	7724215	T	ADD	1536	-1.288	8.44	-17.83	15.25	-0.1526	0.8787
7	7:7727066:T:C	7727066	C	ADD	1536	-1.288	8.44	-17.83	15.25	-0.1526	0.8787
7	7:7730990:C:T	7730990	T	ADD	1536	-1.288	8.44	-17.83	15.25	-0.1526	0.8787
7	7:7732978:G:A	7732978	A	ADD	1536	-1.288	8.44	-17.83	15.25	-0.1526	0.8787
7	7:7737864:T:C	7737864	C	ADD	1536	-1.288	8.44	-17.83	15.25	-0.1526	0.8787
7	7:7739206:T:C	7739206	C	ADD	1536	-1.288	8.44	-17.83	15.25	-0.1526	0.8787
7	7:83609039:G:A	83609039	G	ADD	1536	0.9882	6.475	-11.7	13.68	0.1526	0.8787
7	7:128686995:C:T	128686995	T	ADD	1536	1.449	9.495	-17.16	20.06	0.1526	0.8787
7	7:157516686:G:A	157516686	A	ADD	1536	0.9114	5.969	-10.79	12.61	0.1527	0.8787
8	8:18095966:T:C	18095966	C	ADD	1536	-0.6492	4.255	-8.988	7.689	-0.1526	0.8787
9	9:10076276:G:A	10076276	A	ADD	1536	-0.8692	5.693	-12.03	10.29	-0.1527	0.8787
9	9:11932487:G:A	11932487	A	ADD	1536	-0.9468	6.205	-13.11	11.21	-0.1526	0.8787
9	9:11934132:A:G	11934132	G	ADD	1536	-0.9468	6.205	-13.11	11.21	-0.1526	0.8787
9	9:11934890:G:A	11934890	A	ADD	1536	-0.9468	6.205	-13.11	11.21	-0.1526	0.8787
9	9:11935261:C:A	11935261	A	ADD	1536	-0.9468	6.205	-13.11	11.21	-0.1526	0.8787
9	9:72777959:G:A	72777959	A	ADD	1536	0.8404	5.504	-9.948	11.63	0.1527	0.8787
9	9:117245960:A:G	117245960	G	ADD	1536	0.6649	4.355	-7.871	9.201	0.1527	0.8787
9	9:126637361:C:T	126637361	T	ADD	1536	1.313	8.605	-15.55	18.18	0.1526	0.8787
10	10:17406261:A:T	17406261	T	ADD	1536	-0.6586	4.316	-9.118	7.801	-0.1526	0.8787
10	10:44734910:C:A	44734910	C	ADD	1536	0.6509	4.264	-7.705	9.007	0.1527	0.8787
10	10:126185618:A:G	126185618	A	ADD	1536	-0.6791	4.448	-9.397	8.039	-0.1527	0.8787
11	11:17861074:G:A	17861074	A	ADD	1536	-1.085	7.107	-15.01	12.84	-0.1527	0.8787
11	11:75866552:G:A	75866552	A	ADD	1536	-0.7641	5.007	-10.58	9.049	-0.1526	0.8787
11	11:77224972:G:A	77224972	A	ADD	1536	-0.6755	4.425	-9.349	7.998	-0.1527	0.8787
11	11:100576983:C:T	100576983	T	ADD	1536	-0.9486	6.212	-13.12	11.23	-0.1527	0.8787
11	11:107779649:C:T	107779649	T	ADD	1536	0.7836	5.132	-9.275	10.84	0.1527	0.8787
14	14:86108574:G:C	86108574	C	ADD	1536	-0.7285	4.775	-10.09	8.63	-0.1526	0.8787
14	14:91754114:C:A	91754114	A	ADD	1536	1.12	7.337	-13.26	15.5	0.1526	0.8787
14	14:91756071:T:G	91756071	G	ADD	1536	1.12	7.337	-13.26	15.5	0.1526	0.8787
18	18:13834231:A:G	13834231	G	ADD	1536	0.8863	5.806	-10.49	12.27	0.1526	0.8787
18	18:13836461:T:G	13836461	G	ADD	1536	0.8863	5.806	-10.49	12.27	0.1526	0.8787
18	18:32760080:T:C	32760080	C	ADD	1536	-0.7793	5.105	-10.78	9.226	-0.1527	0.8787
18	18:32761311:T:C	32761311	C	ADD	1536	-0.7793	5.105	-10.78	9.226	-0.1527	0.8787
20	20:33801283:T:C	33801283	C	ADD	1536	-1.096	7.179	-15.17	12.97	-0.1527	0.8787
2	2:54942434:A:G	54942434	G	ADD	1536	-0.6944	4.552	-9.616	8.228	-0.1526	0.8788
2	2:57184839:T:G	57184839	G	ADD	1536	0.6444	4.226	-7.639	8.928	0.1525	0.8788
2	2:57185177:G:A	57185177	A	ADD	1536	0.6444	4.226	-7.639	8.928	0.1525	0.8788
2	2:57187272:A:G	57187272	G	ADD	1536	0.6444	4.226	-7.639	8.928	0.1525	0.8788
2	2:57187494:G:A	57187494	A	ADD	1536	0.6444	4.226	-7.639	8.928	0.1525	0.8788
2	2:57191733:A:C	57191733	C	ADD	1536	0.6444	4.226	-7.639	8.928	0.1525	0.8788
2	2:57191818:A:C	57191818	C	ADD	1536	0.6444	4.226	-7.639	8.928	0.1525	0.8788
2	2:57192672:C:G	57192672	G	ADD	1536	0.6444	4.226	-7.639	8.928	0.1525	0.8788
2	2:57192706:A:C	57192706	C	ADD	1536	0.6444	4.226	-7.639	8.928	0.1525	0.8788
2	2:57192963:A:G	57192963	G	ADD	1536	0.6444	4.226	-7.639	8.928	0.1525	0.8788
2	2:57193507:C:T	57193507	T	ADD	1536	0.6444	4.226	-7.639	8.928	0.1525	0.8788
2	2:57193680:T:C	57193680	C	ADD	1536	0.6444	4.226	-7.639	8.928	0.1525	0.8788
2	2:57195207:A:G	57195207	G	ADD	1536	0.6444	4.226	-7.639	8.928	0.1525	0.8788
2	2:57203820:G:A	57203820	A	ADD	1536	0.6444	4.226	-7.639	8.928	0.1525	0.8788
2	2:57203880:G:C	57203880	C	ADD	1536	0.6444	4.226	-7.639	8.928	0.1525	0.8788
2	2:57204352:A:T	57204352	T	ADD	1536	0.6444	4.226	-7.639	8.928	0.1525	0.8788
2	2:57204970:T:C	57204970	C	ADD	1536	0.6444	4.226	-7.639	8.928	0.1525	0.8788
2	2:57205026:C:T	57205026	T	ADD	1536	0.6444	4.226	-7.639	8.928	0.1525	0.8788
2	2:57205138:A:C	57205138	C	ADD	1536	0.6444	4.226	-7.639	8.928	0.1525	0.8788
2	2:57205388:A:G	57205388	G	ADD	1536	0.6444	4.226	-7.639	8.928	0.1525	0.8788
2	2:57205402:A:G	57205402	G	ADD	1536	0.6444	4.226	-7.639	8.928	0.1525	0.8788
2	2:57205823:T:A	57205823	A	ADD	1536	0.6444	4.226	-7.639	8.928	0.1525	0.8788
2	2:57208339:T:C	57208339	C	ADD	1536	0.6444	4.226	-7.639	8.928	0.1525	0.8788
2	2:57209362:A:G	57209362	G	ADD	1536	0.6444	4.226	-7.639	8.928	0.1525	0.8788
2	2:57210002:C:T	57210002	T	ADD	1536	0.6444	4.226	-7.639	8.928	0.1525	0.8788
2	2:101346295:C:A	101346295	A	ADD	1536	-0.6971	4.571	-9.656	8.262	-0.1525	0.8788
3	3:20474260:T:G	20474260	G	ADD	1536	0.8278	5.426	-9.807	11.46	0.1526	0.8788
3	3:72585060:G:T	72585060	T	ADD	1536	-0.6803	4.459	-9.421	8.06	-0.1525	0.8788
3	3:129301945:T:G	129301945	G	ADD	1536	0.8872	5.816	-10.51	12.29	0.1526	0.8788
3	3:129302159:G:A	129302159	A	ADD	1536	0.8872	5.816	-10.51	12.29	0.1526	0.8788
3	3:129302455:G:A	129302455	A	ADD	1536	0.8872	5.816	-10.51	12.29	0.1526	0.8788
3	3:129303072:G:A	129303072	A	ADD	1536	0.8872	5.816	-10.51	12.29	0.1526	0.8788
3	3:129303572:T:A	129303572	A	ADD	1536	0.8872	5.816	-10.51	12.29	0.1526	0.8788
3	3:129304250:G:A	129304250	A	ADD	1536	0.8872	5.816	-10.51	12.29	0.1526	0.8788
3	3:129304450:C:G	129304450	G	ADD	1536	0.8872	5.816	-10.51	12.29	0.1526	0.8788
3	3:129304797:G:A	129304797	A	ADD	1536	0.8872	5.816	-10.51	12.29	0.1526	0.8788
3	3:129305460:C:T	129305460	T	ADD	1536	0.8872	5.816	-10.51	12.29	0.1526	0.8788
3	3:129308497:A:C	129308497	C	ADD	1536	0.8872	5.816	-10.51	12.29	0.1526	0.8788
3	3:137108881:C:T	137108881	T	ADD	1536	0.8775	5.755	-10.4	12.16	0.1525	0.8788
3	3:178943068:A:G	178943068	G	ADD	1536	-1.122	7.359	-15.55	13.3	-0.1525	0.8788
3	3:178943121:A:G	178943121	G	ADD	1536	-1.122	7.359	-15.55	13.3	-0.1525	0.8788
3	3:178955783:T:C	178955783	C	ADD	1536	-1.122	7.359	-15.55	13.3	-0.1525	0.8788
3	3:178957783:C:T	178957783	T	ADD	1536	-1.122	7.359	-15.55	13.3	-0.1525	0.8788
4	4:30422531:T:C	30422531	C	ADD	1536	0.6993	4.587	-8.291	9.689	0.1525	0.8788
4	4:30422559:C:T	30422559	T	ADD	1536	0.6993	4.587	-8.291	9.689	0.1525	0.8788
4	4:111447157:C:T	111447157	T	ADD	1536	0.8144	5.339	-9.649	11.28	0.1526	0.8788
4	4:188026519:G:T	188026519	T	ADD	1536	0.662	4.342	-7.848	9.172	0.1525	0.8788
5	5:98332239:G:A	98332239	A	ADD	1536	-0.919	6.025	-12.73	10.89	-0.1525	0.8788
7	7:14881491:G:C	14881491	C	ADD	1536	0.6908	4.53	-8.188	9.57	0.1525	0.8788
7	7:68243122:A:G	68243122	A	ADD	1536	-1.214	7.96	-16.81	14.39	-0.1525	0.8788
8	8:13419217:T:C	13419217	T	ADD	1536	-0.6709	4.401	-9.296	7.955	-0.1525	0.8788
8	8:120583185:T:C	120583185	C	ADD	1536	0.6632	4.348	-7.859	9.186	0.1525	0.8788
8	8:120584160:C:T	120584160	T	ADD	1536	0.6632	4.348	-7.859	9.186	0.1525	0.8788
9	9:18592622:T:G	18592622	G	ADD	1536	-0.9892	6.486	-13.7	11.72	-0.1525	0.8788
10	10:61403940:A:G	61403940	G	ADD	1536	1.33	8.723	-15.77	18.43	0.1525	0.8788
11	11:19963642:A:G	19963642	A	ADD	1536	-0.6527	4.28	-9.041	7.736	-0.1525	0.8788
11	11:118063030:T:C	118063030	C	ADD	1536	0.7855	5.15	-9.309	10.88	0.1525	0.8788
12	12:42345721:G:A	42345721	A	ADD	1536	-0.697	4.572	-9.658	8.264	-0.1525	0.8788
12	12:108931779:C:A	108931779	C	ADD	1536	0.6398	4.196	-7.585	8.864	0.1525	0.8788
12	12:113135578:A:G	113135578	G	ADD	1536	-0.69	4.525	-9.559	8.179	-0.1525	0.8788
12	12:113137531:G:A	113137531	A	ADD	1536	-0.69	4.525	-9.559	8.179	-0.1525	0.8788
12	12:113140328:T:C	113140328	C	ADD	1536	-0.69	4.525	-9.559	8.179	-0.1525	0.8788
12	12:113143450:C:T	113143450	T	ADD	1536	-0.69	4.525	-9.559	8.179	-0.1525	0.8788
12	12:113147471:A:G	113147471	G	ADD	1536	-0.69	4.525	-9.559	8.179	-0.1525	0.8788
12	12:113147563:G:A	113147563	A	ADD	1536	-0.69	4.525	-9.559	8.179	-0.1525	0.8788
14	14:93398144:A:G	93398144	G	ADD	1536	0.6578	4.311	-7.793	9.108	0.1526	0.8788
16	16:10304290:C:A	10304290	A	ADD	1536	1.276	8.371	-15.13	17.68	0.1525	0.8788
16	16:72058672:G:T	72058672	T	ADD	1536	0.6773	4.44	-8.026	9.38	0.1525	0.8788
16	16:72058881:A:G	72058881	G	ADD	1536	0.6773	4.44	-8.026	9.38	0.1525	0.8788
16	16:72059149:A:G	72059149	G	ADD	1536	0.6773	4.44	-8.026	9.38	0.1525	0.8788
16	16:72059269:T:C	72059269	C	ADD	1536	0.6773	4.44	-8.026	9.38	0.1525	0.8788
16	16:74787985:G:A	74787985	A	ADD	1536	1.023	6.709	-12.13	14.17	0.1525	0.8788
16	16:86133045:A:G	86133045	G	ADD	1536	-0.7357	4.823	-10.19	8.718	-0.1525	0.8788
17	17:70755832:G:A	70755832	A	ADD	1536	-0.6658	4.364	-9.219	7.888	-0.1526	0.8788
17	17:70757968:C:G	70757968	G	ADD	1536	-0.6658	4.364	-9.219	7.888	-0.1526	0.8788
18	18:60797061:A:G	60797061	A	ADD	1536	0.9149	5.999	-10.84	12.67	0.1525	0.8788
19	19:45010056:G:A	45010056	A	ADD	1536	-1.029	6.745	-14.25	12.19	-0.1525	0.8788
1	1:232012369:A:G	232012369	G	ADD	1536	-0.6824	4.477	-9.457	8.092	-0.1524	0.8789
1	1:232012903:T:C	232012903	C	ADD	1536	-0.6824	4.477	-9.457	8.092	-0.1524	0.8789
1	1:232013412:G:T	232013412	T	ADD	1536	-0.6824	4.477	-9.457	8.092	-0.1524	0.8789
2	2:1738195:C:T	1738195	T	ADD	1536	-0.6324	4.149	-8.764	7.5	-0.1524	0.8789
2	2:119480578:A:G	119480578	G	ADD	1536	-0.9598	6.296	-13.3	11.38	-0.1525	0.8789
2	2:152151327:C:T	152151327	T	ADD	1536	1.098	7.207	-13.03	15.22	0.1523	0.8789
2	2:176634244:A:T	176634244	T	ADD	1536	0.9445	6.196	-11.2	13.09	0.1524	0.8789
2	2:182227260:G:A	182227260	A	ADD	1536	0.7553	4.956	-8.958	10.47	0.1524	0.8789
3	3:7245908:C:A	7245908	A	ADD	1536	0.9623	6.312	-11.41	13.33	0.1524	0.8789
3	3:7246241:C:T	7246241	T	ADD	1536	0.9623	6.312	-11.41	13.33	0.1524	0.8789
3	3:7246527:G:C	7246527	C	ADD	1536	0.9623	6.312	-11.41	13.33	0.1524	0.8789
3	3:77201032:T:C	77201032	C	ADD	1536	-0.7855	5.154	-10.89	9.316	-0.1524	0.8789
3	3:142896286:C:A	142896286	C	ADD	1536	-0.7689	5.047	-10.66	9.122	-0.1524	0.8789
4	4:5292593:A:G	5292593	G	ADD	1536	1.17	7.675	-13.87	16.21	0.1524	0.8789
4	4:5294502:C:A	5294502	A	ADD	1536	1.17	7.675	-13.87	16.21	0.1524	0.8789
5	5:61022652:C:T	61022652	T	ADD	1536	-0.9422	6.181	-13.06	11.17	-0.1524	0.8789
5	5:95697774:G:A	95697774	A	ADD	1536	0.7567	4.967	-8.979	10.49	0.1523	0.8789
6	6:30993958:A:G	30993958	A	ADD	1536	-0.7737	5.077	-10.73	9.178	-0.1524	0.8789
6	6:32651393:G:A	32651393	A	ADD	1536	0.7244	4.752	-8.59	10.04	0.1524	0.8789
6	6:32651401:C:T	32651401	T	ADD	1536	0.7244	4.752	-8.59	10.04	0.1524	0.8789
6	6:32651416:T:C	32651416	C	ADD	1536	0.7244	4.752	-8.59	10.04	0.1524	0.8789
6	6:32662128:A:G	32662128	G	ADD	1536	0.7435	4.878	-8.816	10.3	0.1524	0.8789
6	6:39042452:C:T	39042452	T	ADD	1536	-1.096	7.189	-15.19	12.99	-0.1524	0.8789
6	6:102154344:T:A	102154344	A	ADD	1536	0.9525	6.251	-11.3	13.2	0.1524	0.8789
6	6:102154605:C:A	102154605	A	ADD	1536	0.9525	6.251	-11.3	13.2	0.1524	0.8789
6	6:169097009:C:A	169097009	A	ADD	1536	0.8038	5.276	-9.536	11.14	0.1524	0.8789
7	7:50565404:T:C	50565404	C	ADD	1536	0.9336	6.129	-11.08	12.95	0.1523	0.8789
7	7:73738067:G:A	73738067	G	ADD	1536	-0.7749	5.087	-10.74	9.195	-0.1523	0.8789
7	7:104415434:G:C	104415434	C	ADD	1536	0.6516	4.276	-7.728	9.031	0.1524	0.8789
7	7:132511350:T:G	132511350	G	ADD	1536	-1.198	7.862	-16.61	14.21	-0.1524	0.8789
8	8:10290314:G:A	10290314	G	ADD	1536	0.6658	4.37	-7.899	9.231	0.1524	0.8789
8	8:55446625:C:T	55446625	T	ADD	1536	0.6628	4.348	-7.859	9.185	0.1524	0.8789
8	8:55449840:C:T	55449840	T	ADD	1536	0.6628	4.348	-7.859	9.185	0.1524	0.8789
8	8:55450573:T:C	55450573	C	ADD	1536	0.6628	4.348	-7.859	9.185	0.1524	0.8789
8	8:55451421:A:G	55451421	G	ADD	1536	0.6628	4.348	-7.859	9.185	0.1524	0.8789
8	8:98059046:A:C	98059046	C	ADD	1536	1.242	8.151	-14.73	17.22	0.1524	0.8789
10	10:10230394:A:G	10230394	G	ADD	1536	-0.8827	5.793	-12.24	10.47	-0.1524	0.8789
10	10:118575606:G:A	118575606	A	ADD	1536	0.9558	6.27	-11.33	13.24	0.1525	0.8789
11	11:79125082:G:A	79125082	G	ADD	1536	-0.6689	4.388	-9.27	7.932	-0.1524	0.8789
12	12:32193344:A:G	32193344	G	ADD	1536	0.7202	4.725	-8.541	9.982	0.1524	0.8789
12	12:57594955:G:A	57594955	A	ADD	1536	0.9027	5.921	-10.7	12.51	0.1524	0.8789
12	12:57597918:C:T	57597918	T	ADD	1536	0.9027	5.921	-10.7	12.51	0.1524	0.8789
12	12:72249426:T:C	72249426	C	ADD	1536	-1.127	7.395	-15.62	13.37	-0.1523	0.8789
12	12:72254448:G:A	72254448	A	ADD	1536	-1.127	7.395	-15.62	13.37	-0.1523	0.8789
12	12:72255388:G:C	72255388	C	ADD	1536	-1.127	7.395	-15.62	13.37	-0.1523	0.8789
12	12:72256040:A:T	72256040	T	ADD	1536	-1.127	7.395	-15.62	13.37	-0.1523	0.8789
12	12:72256880:C:T	72256880	T	ADD	1536	-1.127	7.395	-15.62	13.37	-0.1523	0.8789
13	13:37950019:A:G	37950019	G	ADD	1536	-0.8066	5.294	-11.18	9.57	-0.1523	0.8789
13	13:37951315:G:A	37951315	A	ADD	1536	-0.8066	5.294	-11.18	9.57	-0.1523	0.8789
14	14:72432409:T:A	72432409	A	ADD	1536	0.7602	4.987	-9.014	10.53	0.1524	0.8789
14	14:79762804:C:A	79762804	A	ADD	1536	1.341	8.799	-15.91	18.59	0.1524	0.8789
17	17:79023380:G:A	79023380	A	ADD	1536	0.6554	4.3	-7.773	9.083	0.1524	0.8789
18	18:1605366:A:G	1605366	G	ADD	1536	1.213	7.961	-14.39	16.82	0.1524	0.8789
18	18:1606076:G:A	1606076	A	ADD	1536	1.213	7.961	-14.39	16.82	0.1524	0.8789
18	18:1608982:A:T	1608982	T	ADD	1536	1.213	7.961	-14.39	16.82	0.1524	0.8789
18	18:1608983:A:T	1608983	T	ADD	1536	1.213	7.961	-14.39	16.82	0.1524	0.8789
19	19:40691632:A:G	40691632	G	ADD	1536	-0.8153	5.351	-11.3	9.672	-0.1524	0.8789
20	20:19307117:G:A	19307117	A	ADD	1536	0.7387	4.846	-8.759	10.24	0.1524	0.8789
20	20:19308464:C:A	19308464	A	ADD	1536	0.7387	4.846	-8.759	10.24	0.1524	0.8789
21	21:42828907:T:G	42828907	G	ADD	1536	-0.8187	5.371	-11.35	9.709	-0.1524	0.8789
1	1:66013406:G:T	66013406	T	ADD	1536	0.8949	5.878	-10.63	12.42	0.1522	0.879
1	1:66016942:C:T	66016942	T	ADD	1536	0.8949	5.878	-10.63	12.42	0.1522	0.879
1	1:66018041:A:T	66018041	T	ADD	1536	0.8949	5.878	-10.63	12.42	0.1522	0.879
1	1:66019360:A:G	66019360	G	ADD	1536	0.8949	5.878	-10.63	12.42	0.1522	0.879
1	1:66019566:C:G	66019566	G	ADD	1536	0.8949	5.878	-10.63	12.42	0.1522	0.879
1	1:66019891:C:T	66019891	T	ADD	1536	0.8949	5.878	-10.63	12.42	0.1522	0.879
1	1:205340269:G:A	205340269	A	ADD	1536	-0.6778	4.451	-9.402	8.046	-0.1523	0.879
1	1:239825054:G:A	239825054	A	ADD	1536	-1.108	7.275	-15.37	13.15	-0.1523	0.879
1	1:239833045:G:A	239833045	A	ADD	1536	-1.108	7.275	-15.37	13.15	-0.1523	0.879
2	2:115723281:C:T	115723281	T	ADD	1536	-0.7132	4.685	-9.896	8.469	-0.1522	0.879
2	2:115724273:G:C	115724273	C	ADD	1536	-0.7132	4.685	-9.896	8.469	-0.1522	0.879
2	2:121119857:A:G	121119857	G	ADD	1536	-0.6736	4.424	-9.345	7.998	-0.1522	0.879
2	2:129689420:G:T	129689420	T	ADD	1536	-0.9861	6.479	-13.68	11.71	-0.1522	0.879
2	2:198950240:G:A	198950240	A	ADD	1536	-0.723	4.749	-10.03	8.584	-0.1523	0.879
3	3:2610327:G:A	2610327	G	ADD	1536	-1.143	7.511	-15.86	13.58	-0.1522	0.879
3	3:28674463:A:C	28674463	A	ADD	1536	0.7158	4.702	-8.5	9.932	0.1522	0.879
3	3:29441020:A:G	29441020	G	ADD	1536	0.7459	4.899	-8.856	10.35	0.1523	0.879
3	3:159723274:A:G	159723274	G	ADD	1536	-1.175	7.717	-16.3	13.95	-0.1523	0.879
3	3:159783425:T:C	159783425	C	ADD	1536	-1.446	9.499	-20.06	17.17	-0.1522	0.879
3	3:159793179:A:C	159793179	C	ADD	1536	-1.446	9.499	-20.06	17.17	-0.1522	0.879
3	3:194289291:A:G	194289291	G	ADD	1536	-0.6628	4.352	-9.192	7.866	-0.1523	0.879
4	4:11401087:A:G	11401087	G	ADD	1536	-0.7806	5.127	-10.83	9.269	-0.1523	0.879
4	4:98674129:G:A	98674129	A	ADD	1536	-1.333	8.761	-18.5	15.84	-0.1522	0.879
4	4:165100662:G:A	165100662	A	ADD	1536	-1.094	7.187	-15.18	12.99	-0.1522	0.879
5	5:101602346:T:C	101602346	T	ADD	1536	-0.6658	4.371	-9.233	7.901	-0.1523	0.879
5	5:101603636:T:A	101603636	T	ADD	1536	-0.6658	4.371	-9.233	7.901	-0.1523	0.879
5	5:101603914:G:A	101603914	G	ADD	1536	-0.6658	4.371	-9.233	7.901	-0.1523	0.879
5	5:101604539:C:T	101604539	C	ADD	1536	-0.6658	4.371	-9.233	7.901	-0.1523	0.879
5	5:101604871:A:G	101604871	A	ADD	1536	-0.6658	4.371	-9.233	7.901	-0.1523	0.879
5	5:101605434:G:T	101605434	G	ADD	1536	-0.6658	4.371	-9.233	7.901	-0.1523	0.879
5	5:101606002:T:C	101606002	T	ADD	1536	-0.6658	4.371	-9.233	7.901	-0.1523	0.879
5	5:101608346:G:A	101608346	G	ADD	1536	-0.6658	4.371	-9.233	7.901	-0.1523	0.879
5	5:147286054:G:A	147286054	G	ADD	1536	-0.6608	4.34	-9.168	7.846	-0.1523	0.879
5	5:152033210:A:G	152033210	G	ADD	1536	0.8633	5.671	-10.25	11.98	0.1522	0.879
6	6:90361589:T:C	90361589	C	ADD	1536	1.472	9.667	-17.47	20.42	0.1522	0.879
6	6:96410129:G:T	96410129	T	ADD	1536	1.055	6.927	-12.52	14.63	0.1523	0.879
6	6:96410472:T:A	96410472	A	ADD	1536	1.055	6.927	-12.52	14.63	0.1523	0.879
6	6:96412428:T:C	96412428	C	ADD	1536	1.055	6.927	-12.52	14.63	0.1523	0.879
6	6:96413129:T:A	96413129	A	ADD	1536	1.055	6.927	-12.52	14.63	0.1523	0.879
6	6:96414031:A:G	96414031	G	ADD	1536	1.055	6.927	-12.52	14.63	0.1523	0.879
6	6:96416303:G:A	96416303	A	ADD	1536	1.055	6.927	-12.52	14.63	0.1523	0.879
6	6:121493712:C:A	121493712	A	ADD	1536	0.9386	6.166	-11.15	13.02	0.1522	0.879
6	6:121493869:A:G	121493869	G	ADD	1536	0.9386	6.166	-11.15	13.02	0.1522	0.879
6	6:121498189:C:A	121498189	A	ADD	1536	0.9386	6.166	-11.15	13.02	0.1522	0.879
6	6:121498255:T:C	121498255	C	ADD	1536	0.9386	6.166	-11.15	13.02	0.1522	0.879
6	6:121499985:C:G	121499985	G	ADD	1536	0.9386	6.166	-11.15	13.02	0.1522	0.879
6	6:121501090:G:A	121501090	A	ADD	1536	0.9386	6.166	-11.15	13.02	0.1522	0.879
6	6:121501588:C:A	121501588	A	ADD	1536	0.9386	6.166	-11.15	13.02	0.1522	0.879
6	6:121502529:G:A	121502529	A	ADD	1536	0.9386	6.166	-11.15	13.02	0.1522	0.879
6	6:121507500:T:C	121507500	C	ADD	1536	0.9386	6.166	-11.15	13.02	0.1522	0.879
6	6:121510810:G:T	121510810	T	ADD	1536	0.9386	6.166	-11.15	13.02	0.1522	0.879
6	6:121519658:G:A	121519658	A	ADD	1536	0.9386	6.166	-11.15	13.02	0.1522	0.879
6	6:133636811:G:A	133636811	A	ADD	1536	0.8992	5.905	-10.68	12.47	0.1523	0.879
6	6:133639892:G:A	133639892	A	ADD	1536	0.8992	5.905	-10.68	12.47	0.1523	0.879
6	6:133641473:A:G	133641473	G	ADD	1536	0.8992	5.905	-10.68	12.47	0.1523	0.879
6	6:133645017:G:C	133645017	C	ADD	1536	0.8992	5.905	-10.68	12.47	0.1523	0.879
6	6:162511254:G:A	162511254	G	ADD	1536	0.6775	4.451	-8.047	9.401	0.1522	0.879
7	7:20774585:C:A	20774585	A	ADD	1536	-0.7523	4.941	-10.44	8.931	-0.1523	0.879
7	7:22817292:C:T	22817292	T	ADD	1536	-0.8539	5.606	-11.84	10.13	-0.1523	0.879
7	7:47826807:A:G	47826807	G	ADD	1536	-0.8525	5.597	-11.82	10.12	-0.1523	0.879
8	8:135295740:G:C	135295740	C	ADD	1536	-1.021	6.705	-14.16	12.12	-0.1523	0.879
9	9:27582950:T:C	27582950	C	ADD	1536	0.7705	5.059	-9.145	10.69	0.1523	0.879
9	9:71467135:C:T	71467135	T	ADD	1536	0.6681	4.386	-7.928	9.264	0.1523	0.879
9	9:78206236:C:T	78206236	T	ADD	1536	0.6709	4.407	-7.967	9.309	0.1522	0.879
9	9:78206328:C:T	78206328	T	ADD	1536	0.6709	4.407	-7.967	9.309	0.1522	0.879
9	9:98991519:G:A	98991519	G	ADD	1536	-0.8803	5.782	-12.21	10.45	-0.1523	0.879
9	9:98994462:T:C	98994462	T	ADD	1536	-0.8803	5.782	-12.21	10.45	-0.1523	0.879
11	11:21007966:T:C	21007966	C	ADD	1536	-0.6964	4.574	-9.661	8.268	-0.1523	0.879
11	11:45620237:A:G	45620237	G	ADD	1536	-1.386	9.099	-19.22	16.45	-0.1523	0.879
12	12:32329169:A:G	32329169	G	ADD	1536	-0.7451	4.895	-10.34	8.849	-0.1522	0.879
12	12:32330132:C:T	32330132	T	ADD	1536	-0.7451	4.895	-10.34	8.849	-0.1522	0.879
12	12:84665584:A:G	84665584	G	ADD	1536	0.9364	6.148	-11.11	12.99	0.1523	0.879
12	12:114747533:A:C	114747533	C	ADD	1536	-0.655	4.302	-9.087	7.777	-0.1522	0.879
12	12:117966145:A:G	117966145	G	ADD	1536	-0.9912	6.508	-13.75	11.76	-0.1523	0.879
13	13:45648883:C:A	45648883	A	ADD	1536	-0.8207	5.389	-11.38	9.742	-0.1523	0.879
13	13:76948554:G:C	76948554	C	ADD	1536	0.6462	4.243	-7.67	8.963	0.1523	0.879
14	14:49561198:A:G	49561198	G	ADD	1536	1.296	8.515	-15.39	17.99	0.1522	0.879
14	14:59511363:T:C	59511363	C	ADD	1536	0.9868	6.483	-11.72	13.69	0.1522	0.879
14	14:84987851:T:C	84987851	C	ADD	1536	0.691	4.537	-8.201	9.583	0.1523	0.879
14	14:87628156:C:A	87628156	C	ADD	1536	0.9529	6.26	-11.32	13.22	0.1522	0.879
15	15:68216968:C:G	68216968	G	ADD	1536	-1.227	8.062	-17.03	14.57	-0.1522	0.879
16	16:66325916:T:C	66325916	C	ADD	1536	-1.479	9.712	-20.51	17.56	-0.1522	0.879
16	16:66326727:A:G	66326727	G	ADD	1536	-1.479	9.712	-20.51	17.56	-0.1522	0.879
16	16:66328259:T:C	66328259	C	ADD	1536	-1.479	9.712	-20.51	17.56	-0.1522	0.879
16	16:66329054:T:C	66329054	C	ADD	1536	-1.479	9.712	-20.51	17.56	-0.1522	0.879
20	20:40705252:G:A	40705252	A	ADD	1536	0.9548	6.274	-11.34	13.25	0.1522	0.879
21	21:21299439:A:G	21299439	A	ADD	1536	-1.096	7.197	-15.2	13.01	-0.1522	0.879
21	21:38970666:A:C	38970666	A	ADD	1536	-0.6463	4.244	-8.964	7.671	-0.1523	0.879
1	1:40274419:C:G	40274419	G	ADD	1536	-1.069	7.027	-14.84	12.7	-0.1521	0.8791
1	1:40274758:T:C	40274758	C	ADD	1536	-1.069	7.027	-14.84	12.7	-0.1521	0.8791
1	1:40275103:A:G	40275103	G	ADD	1536	-1.069	7.027	-14.84	12.7	-0.1521	0.8791
1	1:67083981:G:A	67083981	A	ADD	1536	-0.6601	4.34	-9.166	7.845	-0.1521	0.8791
1	1:67087926:A:T	67087926	T	ADD	1536	-0.6601	4.34	-9.166	7.845	-0.1521	0.8791
1	1:67089561:T:C	67089561	C	ADD	1536	-0.6601	4.34	-9.166	7.845	-0.1521	0.8791
1	1:67089924:G:A	67089924	A	ADD	1536	-0.6601	4.34	-9.166	7.845	-0.1521	0.8791
1	1:196491356:C:G	196491356	G	ADD	1536	0.6735	4.428	-8.006	9.353	0.1521	0.8791
1	1:196513694:G:A	196513694	A	ADD	1536	0.6735	4.428	-8.006	9.353	0.1521	0.8791
1	1:196516398:C:T	196516398	T	ADD	1536	0.6735	4.428	-8.006	9.353	0.1521	0.8791
1	1:208300128:C:T	208300128	T	ADD	1536	0.7611	5.003	-9.045	10.57	0.1521	0.8791
2	2:51866177:A:G	51866177	G	ADD	1536	0.8338	5.479	-9.905	11.57	0.1522	0.8791
2	2:56111309:C:T	56111309	C	ADD	1536	-0.822	5.403	-11.41	9.768	-0.1521	0.8791
2	2:102200456:A:G	102200456	G	ADD	1536	1.005	6.607	-11.94	13.95	0.1522	0.8791
2	2:158890813:C:T	158890813	T	ADD	1536	0.93	6.112	-11.05	12.91	0.1522	0.8791
2	2:158891656:A:G	158891656	G	ADD	1536	0.93	6.112	-11.05	12.91	0.1522	0.8791
2	2:166953372:C:T	166953372	T	ADD	1536	0.6609	4.343	-7.852	9.174	0.1522	0.8791
2	2:237124209:C:T	237124209	T	ADD	1536	-0.7148	4.697	-9.92	8.49	-0.1522	0.8791
3	3:5925865:A:G	5925865	A	ADD	1536	-0.8335	5.477	-11.57	9.902	-0.1522	0.8791
3	3:16334623:A:G	16334623	G	ADD	1536	0.9363	6.153	-11.12	13	0.1522	0.8791
3	3:16336008:G:A	16336008	A	ADD	1536	0.9363	6.153	-11.12	13	0.1522	0.8791
3	3:16337817:G:A	16337817	A	ADD	1536	0.9363	6.153	-11.12	13	0.1522	0.8791
3	3:62844591:G:C	62844591	C	ADD	1536	0.6547	4.304	-7.781	9.091	0.1521	0.8791
3	3:107945810:T:C	107945810	C	ADD	1536	0.6432	4.229	-7.645	8.932	0.1521	0.8791
3	3:142651212:C:T	142651212	T	ADD	1536	1.243	8.175	-14.78	17.27	0.1521	0.8791
3	3:142652079:G:T	142652079	T	ADD	1536	1.243	8.175	-14.78	17.27	0.1521	0.8791
3	3:142652447:G:A	142652447	A	ADD	1536	1.243	8.175	-14.78	17.27	0.1521	0.8791
3	3:142652485:G:A	142652485	A	ADD	1536	1.243	8.175	-14.78	17.27	0.1521	0.8791
3	3:142652625:C:T	142652625	T	ADD	1536	1.243	8.175	-14.78	17.27	0.1521	0.8791
3	3:187880081:C:A	187880081	A	ADD	1536	-0.7114	4.674	-9.873	8.45	-0.1522	0.8791
4	4:21521009:G:T	21521009	T	ADD	1536	-0.8857	5.822	-12.3	10.52	-0.1521	0.8791
4	4:29787375:C:A	29787375	A	ADD	1536	-0.9469	6.224	-13.15	11.25	-0.1521	0.8791
4	4:29788532:C:T	29788532	T	ADD	1536	-0.9469	6.224	-13.15	11.25	-0.1521	0.8791
4	4:29789013:C:G	29789013	G	ADD	1536	-0.9469	6.224	-13.15	11.25	-0.1521	0.8791
4	4:29789484:G:T	29789484	T	ADD	1536	-0.9469	6.224	-13.15	11.25	-0.1521	0.8791
4	4:29789741:C:T	29789741	T	ADD	1536	-0.9469	6.224	-13.15	11.25	-0.1521	0.8791
4	4:130880790:G:A	130880790	A	ADD	1536	-1.003	6.596	-13.93	11.92	-0.1521	0.8791
4	4:130882258:G:A	130882258	A	ADD	1536	-1.003	6.596	-13.93	11.92	-0.1521	0.8791
4	4:130884379:A:T	130884379	T	ADD	1536	-1.003	6.596	-13.93	11.92	-0.1521	0.8791
4	4:130886431:C:G	130886431	G	ADD	1536	-1.003	6.596	-13.93	11.92	-0.1521	0.8791
4	4:130886440:G:T	130886440	T	ADD	1536	-1.003	6.596	-13.93	11.92	-0.1521	0.8791
4	4:130886680:G:C	130886680	C	ADD	1536	-1.003	6.596	-13.93	11.92	-0.1521	0.8791
4	4:130887473:C:T	130887473	T	ADD	1536	-1.003	6.596	-13.93	11.92	-0.1521	0.8791
4	4:130889832:G:T	130889832	T	ADD	1536	-1.003	6.596	-13.93	11.92	-0.1521	0.8791
4	4:130890170:C:T	130890170	T	ADD	1536	-1.003	6.596	-13.93	11.92	-0.1521	0.8791
4	4:130891419:A:C	130891419	C	ADD	1536	-1.003	6.596	-13.93	11.92	-0.1521	0.8791
4	4:130892075:C:T	130892075	T	ADD	1536	-1.003	6.596	-13.93	11.92	-0.1521	0.8791
4	4:130892991:A:G	130892991	G	ADD	1536	-1.003	6.596	-13.93	11.92	-0.1521	0.8791
4	4:130893456:G:A	130893456	A	ADD	1536	-1.003	6.596	-13.93	11.92	-0.1521	0.8791
4	4:130894332:T:G	130894332	G	ADD	1536	-1.003	6.596	-13.93	11.92	-0.1521	0.8791
6	6:47311005:T:G	47311005	G	ADD	1536	-0.6494	4.27	-9.018	7.719	-0.1521	0.8791
7	7:10187111:C:A	10187111	C	ADD	1536	0.8019	5.27	-9.527	11.13	0.1522	0.8791
8	8:1153336:A:G	1153336	G	ADD	1536	-0.6728	4.421	-9.337	7.992	-0.1522	0.8791
8	8:4056341:A:G	4056341	G	ADD	1536	0.7619	5.006	-9.05	10.57	0.1522	0.8791
8	8:20027514:C:G	20027514	G	ADD	1536	-1.25	8.217	-17.35	14.85	-0.1521	0.8791
8	8:134557049:T:C	134557049	C	ADD	1536	-0.6928	4.553	-9.616	8.231	-0.1522	0.8791
8	8:134557057:G:A	134557057	A	ADD	1536	-0.6928	4.553	-9.616	8.231	-0.1522	0.8791
9	9:76164728:A:G	76164728	G	ADD	1536	-0.6796	4.466	-9.433	8.073	-0.1522	0.8791
9	9:105962532:T:G	105962532	G	ADD	1536	-0.6635	4.361	-9.211	7.884	-0.1521	0.8791
11	11:60534978:C:A	60534978	A	ADD	1536	-1.291	8.484	-17.92	15.34	-0.1522	0.8791
12	12:121377329:A:G	121377329	G	ADD	1536	-0.6952	4.571	-9.654	8.263	-0.1521	0.8791
13	13:32505503:G:A	32505503	A	ADD	1536	-0.7402	4.866	-10.28	8.796	-0.1521	0.8791
13	13:32507986:C:G	32507986	G	ADD	1536	-0.7402	4.866	-10.28	8.796	-0.1521	0.8791
13	13:32510284:T:G	32510284	G	ADD	1536	-0.7402	4.866	-10.28	8.796	-0.1521	0.8791
13	13:32512504:A:T	32512504	T	ADD	1536	-0.7402	4.866	-10.28	8.796	-0.1521	0.8791
13	13:32513073:G:A	32513073	A	ADD	1536	-0.7402	4.866	-10.28	8.796	-0.1521	0.8791
13	13:32513539:G:T	32513539	T	ADD	1536	-0.7402	4.866	-10.28	8.796	-0.1521	0.8791
13	13:77473278:C:T	77473278	T	ADD	1536	-1.111	7.307	-15.43	13.21	-0.1521	0.8791
13	13:110494962:G:A	110494962	A	ADD	1536	-0.8138	5.347	-11.29	9.666	-0.1522	0.8791
13	13:110586801:A:T	110586801	T	ADD	1536	0.7604	4.996	-9.032	10.55	0.1522	0.8791
13	13:110587023:C:T	110587023	T	ADD	1536	0.7604	4.996	-9.032	10.55	0.1522	0.8791
15	15:85447079:G:A	85447079	A	ADD	1536	1.12	7.366	-13.32	15.56	0.1521	0.8791
16	16:7300079:A:T	7300079	T	ADD	1536	-0.7194	4.727	-9.985	8.546	-0.1522	0.8791
16	16:53885683:A:G	53885683	G	ADD	1536	-0.6602	4.339	-9.164	7.843	-0.1522	0.8791
22	22:47380606:T:C	47380606	C	ADD	1536	-0.6877	4.521	-9.549	8.173	-0.1521	0.8791
22	22:49613782:C:T	49613782	T	ADD	1536	-1.411	9.274	-19.59	16.77	-0.1522	0.8791
1	1:5800047:G:T	5800047	T	ADD	1536	0.8753	5.759	-10.41	12.16	0.152	0.8792
1	1:15258399:C:T	15258399	T	ADD	1536	-0.6443	4.238	-8.951	7.662	-0.152	0.8792
1	1:15258403:A:G	15258403	G	ADD	1536	-0.6443	4.238	-8.951	7.662	-0.152	0.8792
1	1:15258425:G:A	15258425	A	ADD	1536	-0.6443	4.238	-8.951	7.662	-0.152	0.8792
1	1:187377575:G:T	187377575	T	ADD	1536	-0.9018	5.932	-12.53	10.72	-0.152	0.8792
2	2:46274444:A:G	46274444	G	ADD	1536	1.088	7.158	-12.94	15.12	0.152	0.8792
2	2:127424041:T:C	127424041	C	ADD	1536	1.221	8.033	-14.52	16.96	0.152	0.8792
2	2:127424389:C:T	127424389	T	ADD	1536	1.221	8.033	-14.52	16.96	0.152	0.8792
2	2:135566926:A:G	135566926	G	ADD	1536	0.6377	4.196	-7.586	8.861	0.152	0.8792
2	2:135567151:T:C	135567151	C	ADD	1536	0.6377	4.196	-7.586	8.861	0.152	0.8792
2	2:202531547:A:C	202531547	C	ADD	1536	-0.8562	5.631	-11.89	10.18	-0.1521	0.8792
2	2:222999840:C:T	222999840	T	ADD	1536	-0.8222	5.408	-11.42	9.777	-0.152	0.8792
2	2:223006726:A:T	223006726	T	ADD	1536	-0.8222	5.408	-11.42	9.777	-0.152	0.8792
2	2:223014187:C:T	223014187	T	ADD	1536	-0.8222	5.408	-11.42	9.777	-0.152	0.8792
2	2:223014297:G:A	223014297	A	ADD	1536	-0.8222	5.408	-11.42	9.777	-0.152	0.8792
3	3:39919643:A:G	39919643	G	ADD	1536	0.7527	4.952	-8.952	10.46	0.152	0.8792
3	3:47045846:C:T	47045846	T	ADD	1536	-0.7485	4.925	-10.4	8.905	-0.152	0.8792
3	3:47061183:G:A	47061183	A	ADD	1536	-0.7485	4.925	-10.4	8.905	-0.152	0.8792
3	3:47096523:C:T	47096523	T	ADD	1536	-0.7485	4.925	-10.4	8.905	-0.152	0.8792
3	3:47097985:G:A	47097985	A	ADD	1536	-0.7485	4.925	-10.4	8.905	-0.152	0.8792
3	3:123927837:C:A	123927837	A	ADD	1536	0.7754	5.1	-9.22	10.77	0.152	0.8792
3	3:162710157:T:C	162710157	C	ADD	1536	0.6383	4.199	-7.591	8.867	0.152	0.8792
3	3:162710620:T:G	162710620	G	ADD	1536	0.6383	4.199	-7.591	8.867	0.152	0.8792
3	3:162711327:C:T	162711327	T	ADD	1536	0.6383	4.199	-7.591	8.867	0.152	0.8792
3	3:187666675:T:C	187666675	C	ADD	1536	-0.6711	4.416	-9.326	7.983	-0.152	0.8792
3	3:187667808:A:G	187667808	G	ADD	1536	-0.6711	4.416	-9.326	7.983	-0.152	0.8792
3	3:187674319:T:A	187674319	A	ADD	1536	-0.6711	4.416	-9.326	7.983	-0.152	0.8792
4	4:28712654:A:G	28712654	G	ADD	1536	-0.9409	6.188	-13.07	11.19	-0.1521	0.8792
4	4:96871147:G:A	96871147	A	ADD	1536	-0.7189	4.729	-9.987	8.549	-0.152	0.8792
4	4:111426457:C:T	111426457	T	ADD	1536	1.067	7.017	-12.69	14.82	0.152	0.8792
4	4:111431816:A:G	111431816	G	ADD	1536	1.067	7.017	-12.69	14.82	0.152	0.8792
4	4:111433409:C:T	111433409	T	ADD	1536	1.067	7.017	-12.69	14.82	0.152	0.8792
4	4:135843741:T:A	135843741	A	ADD	1536	1.283	8.44	-15.26	17.82	0.152	0.8792
4	4:135844364:G:A	135844364	A	ADD	1536	1.283	8.44	-15.26	17.82	0.152	0.8792
4	4:138221687:G:A	138221687	G	ADD	1536	0.6849	4.505	-8.146	9.515	0.152	0.8792
4	4:138226020:G:A	138226020	G	ADD	1536	0.6849	4.505	-8.146	9.515	0.152	0.8792
4	4:178952124:A:G	178952124	G	ADD	1536	-0.826	5.433	-11.47	9.822	-0.152	0.8792
4	4:186629267:A:G	186629267	G	ADD	1536	0.8156	5.364	-9.698	11.33	0.1521	0.8792
5	5:10076183:C:T	10076183	T	ADD	1536	-0.8779	5.774	-12.19	10.44	-0.152	0.8792
5	5:52664999:T:C	52664999	C	ADD	1536	1.067	7.016	-12.69	14.82	0.1521	0.8792
5	5:82830442:G:A	82830442	G	ADD	1536	0.6709	4.415	-7.982	9.324	0.1519	0.8792
6	6:26088407:A:G	26088407	G	ADD	1536	-1.418	9.331	-19.71	16.87	-0.152	0.8792
6	6:147405709:G:A	147405709	A	ADD	1536	1.459	9.6	-17.36	20.28	0.152	0.8792
6	6:147406479:G:A	147406479	A	ADD	1536	1.459	9.6	-17.36	20.28	0.152	0.8792
6	6:147406514:C:T	147406514	T	ADD	1536	1.459	9.6	-17.36	20.28	0.152	0.8792
7	7:14900269:A:C	14900269	C	ADD	1536	1.238	8.148	-14.73	17.21	0.152	0.8792
7	7:44183433:G:A	44183433	A	ADD	1536	0.8103	5.332	-9.639	11.26	0.152	0.8792
7	7:146800106:G:A	146800106	A	ADD	1536	-0.6611	4.35	-9.186	7.864	-0.152	0.8792
8	8:56881598:T:G	56881598	G	ADD	1536	0.7392	4.862	-8.79	10.27	0.152	0.8792
8	8:56886184:G:A	56886184	A	ADD	1536	0.7392	4.862	-8.79	10.27	0.152	0.8792
8	8:56886663:A:G	56886663	G	ADD	1536	0.7392	4.862	-8.79	10.27	0.152	0.8792
8	8:56888120:G:A	56888120	A	ADD	1536	0.7392	4.862	-8.79	10.27	0.152	0.8792
9	9:106166201:A:G	106166201	G	ADD	1536	-0.865	5.692	-12.02	10.29	-0.152	0.8792
9	9:113902497:A:G	113902497	G	ADD	1536	-0.6454	4.244	-8.964	7.673	-0.1521	0.8792
11	11:3916501:T:A	3916501	A	ADD	1536	-0.6984	4.596	-9.707	8.31	-0.152	0.8792
11	11:3916506:G:A	3916506	A	ADD	1536	-0.6984	4.596	-9.707	8.31	-0.152	0.8792
12	12:49434409:G:A	49434409	A	ADD	1536	1.353	8.905	-16.1	18.81	0.152	0.8792
12	12:95005643:G:A	95005643	A	ADD	1536	-1.201	7.9	-16.68	14.28	-0.152	0.8792
12	12:107343376:T:C	107343376	C	ADD	1536	0.6763	4.449	-8.044	9.397	0.152	0.8792
12	12:107343950:T:C	107343950	C	ADD	1536	0.6763	4.449	-8.044	9.397	0.152	0.8792
12	12:107348625:T:A	107348625	A	ADD	1536	0.6763	4.449	-8.044	9.397	0.152	0.8792
12	12:107349294:C:T	107349294	T	ADD	1536	0.6763	4.449	-8.044	9.397	0.152	0.8792
13	13:31986262:G:A	31986262	G	ADD	1536	0.908	5.972	-10.8	12.61	0.152	0.8792
13	13:102610235:T:C	102610235	C	ADD	1536	-0.706	4.645	-9.811	8.399	-0.152	0.8792
15	15:54733101:A:G	54733101	G	ADD	1536	1.131	7.438	-13.45	15.71	0.152	0.8792
15	15:54734005:C:T	54734005	T	ADD	1536	1.131	7.438	-13.45	15.71	0.152	0.8792
15	15:54734262:A:C	54734262	C	ADD	1536	1.131	7.438	-13.45	15.71	0.152	0.8792
15	15:54736839:G:A	54736839	A	ADD	1536	1.131	7.438	-13.45	15.71	0.152	0.8792
15	15:54738719:G:A	54738719	A	ADD	1536	1.131	7.438	-13.45	15.71	0.152	0.8792
15	15:54739886:G:A	54739886	A	ADD	1536	1.131	7.438	-13.45	15.71	0.152	0.8792
15	15:54740027:T:C	54740027	C	ADD	1536	1.131	7.438	-13.45	15.71	0.152	0.8792
15	15:54740873:C:T	54740873	T	ADD	1536	1.131	7.438	-13.45	15.71	0.152	0.8792
15	15:54741223:C:A	54741223	A	ADD	1536	1.131	7.438	-13.45	15.71	0.152	0.8792
15	15:73860360:C:T	73860360	T	ADD	1536	-1.061	6.979	-14.74	12.62	-0.152	0.8792
15	15:73860489:A:G	73860489	G	ADD	1536	-1.061	6.979	-14.74	12.62	-0.152	0.8792
20	20:19310875:T:G	19310875	G	ADD	1536	0.7282	4.792	-8.663	10.12	0.152	0.8792
21	21:22651963:G:A	22651963	A	ADD	1536	-0.9679	6.369	-13.45	11.52	-0.152	0.8792
22	22:49545244:A:G	49545244	G	ADD	1536	0.8606	5.661	-10.23	11.96	0.152	0.8792
1	1:168468701:C:A	168468701	A	ADD	1536	-0.7079	4.659	-9.839	8.423	-0.1519	0.8793
1	1:168468931:G:T	168468931	T	ADD	1536	-0.7079	4.659	-9.839	8.423	-0.1519	0.8793
1	1:168468975:C:A	168468975	A	ADD	1536	-0.7079	4.659	-9.839	8.423	-0.1519	0.8793
1	1:168470660:A:G	168470660	G	ADD	1536	-0.7079	4.659	-9.839	8.423	-0.1519	0.8793
1	1:168473359:G:C	168473359	C	ADD	1536	-0.7079	4.659	-9.839	8.423	-0.1519	0.8793
1	1:168473622:C:G	168473622	G	ADD	1536	-0.7079	4.659	-9.839	8.423	-0.1519	0.8793
1	1:168476948:A:G	168476948	G	ADD	1536	-0.7079	4.659	-9.839	8.423	-0.1519	0.8793
1	1:168478167:T:C	168478167	C	ADD	1536	-0.7079	4.659	-9.839	8.423	-0.1519	0.8793
1	1:168479438:T:C	168479438	C	ADD	1536	-0.7079	4.659	-9.839	8.423	-0.1519	0.8793
1	1:168479542:C:G	168479542	G	ADD	1536	-0.7079	4.659	-9.839	8.423	-0.1519	0.8793
1	1:168479720:A:G	168479720	G	ADD	1536	-0.7079	4.659	-9.839	8.423	-0.1519	0.8793
1	1:168479759:C:T	168479759	T	ADD	1536	-0.7079	4.659	-9.839	8.423	-0.1519	0.8793
1	1:192417494:A:G	192417494	G	ADD	1536	-0.8982	5.917	-12.49	10.7	-0.1518	0.8793
1	1:221582028:T:C	221582028	T	ADD	1536	-0.6647	4.376	-9.242	7.912	-0.1519	0.8793
2	2:130154038:T:C	130154038	C	ADD	1536	0.6513	4.289	-7.755	9.058	0.1518	0.8793
2	2:206055882:C:T	206055882	T	ADD	1536	0.7183	4.728	-8.549	9.986	0.1519	0.8793
3	3:39953522:A:G	39953522	G	ADD	1536	-0.7871	5.182	-10.94	9.369	-0.1519	0.8793
3	3:80229573:A:G	80229573	G	ADD	1536	0.7861	5.176	-9.358	10.93	0.1519	0.8793
3	3:80237507:G:A	80237507	A	ADD	1536	0.7861	5.176	-9.358	10.93	0.1519	0.8793
3	3:80248628:A:G	80248628	G	ADD	1536	0.7861	5.176	-9.358	10.93	0.1519	0.8793
3	3:80248979:A:G	80248979	G	ADD	1536	0.7861	5.176	-9.358	10.93	0.1519	0.8793
3	3:80249723:A:G	80249723	G	ADD	1536	0.7861	5.176	-9.358	10.93	0.1519	0.8793
3	3:80250300:A:G	80250300	G	ADD	1536	0.7861	5.176	-9.358	10.93	0.1519	0.8793
3	3:131726140:G:A	131726140	G	ADD	1536	-0.7296	4.805	-10.15	8.687	-0.1519	0.8793
3	3:131726576:A:C	131726576	A	ADD	1536	-0.7296	4.805	-10.15	8.687	-0.1519	0.8793
3	3:131726911:C:T	131726911	C	ADD	1536	-0.7296	4.805	-10.15	8.687	-0.1519	0.8793
3	3:131726977:G:A	131726977	G	ADD	1536	-0.7296	4.805	-10.15	8.687	-0.1519	0.8793
3	3:131727109:G:A	131727109	G	ADD	1536	-0.7296	4.805	-10.15	8.687	-0.1519	0.8793
3	3:131728014:C:T	131728014	C	ADD	1536	-0.7296	4.805	-10.15	8.687	-0.1519	0.8793
3	3:131728419:G:A	131728419	G	ADD	1536	-0.7296	4.805	-10.15	8.687	-0.1519	0.8793
3	3:131728926:T:G	131728926	T	ADD	1536	-0.7296	4.805	-10.15	8.687	-0.1519	0.8793
3	3:131728960:C:T	131728960	C	ADD	1536	-0.7296	4.805	-10.15	8.687	-0.1519	0.8793
3	3:131729193:C:A	131729193	C	ADD	1536	-0.7296	4.805	-10.15	8.687	-0.1519	0.8793
3	3:131729236:A:G	131729236	A	ADD	1536	-0.7296	4.805	-10.15	8.687	-0.1519	0.8793
3	3:131729886:T:C	131729886	T	ADD	1536	-0.7296	4.805	-10.15	8.687	-0.1519	0.8793
3	3:131730741:T:C	131730741	T	ADD	1536	-0.7296	4.805	-10.15	8.687	-0.1519	0.8793
3	3:131731169:C:T	131731169	C	ADD	1536	-0.7296	4.805	-10.15	8.687	-0.1519	0.8793
3	3:131731170:A:G	131731170	A	ADD	1536	-0.7296	4.805	-10.15	8.687	-0.1519	0.8793
3	3:131732378:C:A	131732378	C	ADD	1536	-0.7296	4.805	-10.15	8.687	-0.1519	0.8793
3	3:143896425:T:C	143896425	C	ADD	1536	0.8457	5.566	-10.06	11.76	0.1519	0.8793
3	3:156229017:C:T	156229017	T	ADD	1536	-0.6723	4.428	-9.35	8.006	-0.1518	0.8793
3	3:178897674:C:A	178897674	A	ADD	1536	-1.112	7.323	-15.46	13.24	-0.1519	0.8793
3	3:178900436:A:G	178900436	G	ADD	1536	-1.112	7.323	-15.46	13.24	-0.1519	0.8793
4	4:175005348:T:C	175005348	C	ADD	1536	-0.9103	5.991	-12.65	10.83	-0.1519	0.8793
5	5:149163414:A:G	149163414	A	ADD	1536	0.7639	5.031	-9.097	10.62	0.1518	0.8793
5	5:170928930:A:C	170928930	C	ADD	1536	1.085	7.14	-12.91	15.08	0.1519	0.8793
6	6:39050713:C:T	39050713	T	ADD	1536	-0.9744	6.417	-13.55	11.6	-0.1518	0.8793
6	6:43045462:G:T	43045462	T	ADD	1536	-1.243	8.185	-17.29	14.8	-0.1519	0.8793
6	6:43048014:C:T	43048014	T	ADD	1536	-1.243	8.185	-17.29	14.8	-0.1519	0.8793
6	6:51217638:G:A	51217638	A	ADD	1536	-0.9931	6.536	-13.8	11.82	-0.1519	0.8793
7	7:12495459:T:G	12495459	T	ADD	1536	-0.6436	4.237	-8.948	7.661	-0.1519	0.8793
7	7:21322600:T:C	21322600	C	ADD	1536	-0.8078	5.318	-11.23	9.616	-0.1519	0.8793
8	8:103930767:A:G	103930767	G	ADD	1536	0.6548	4.311	-7.795	9.104	0.1519	0.8793
8	8:103931180:G:A	103931180	A	ADD	1536	0.6548	4.311	-7.795	9.104	0.1519	0.8793
8	8:103931309:C:T	103931309	T	ADD	1536	0.6548	4.311	-7.795	9.104	0.1519	0.8793
9	9:76150936:T:A	76150936	A	ADD	1536	-0.6776	4.463	-9.424	8.069	-0.1518	0.8793
10	10:67494814:T:C	67494814	C	ADD	1536	-1.394	9.181	-19.39	16.6	-0.1519	0.8793
10	10:67495038:T:C	67495038	C	ADD	1536	-1.394	9.181	-19.39	16.6	-0.1519	0.8793
10	10:67495190:G:A	67495190	A	ADD	1536	-1.394	9.181	-19.39	16.6	-0.1519	0.8793
10	10:67496614:A:G	67496614	G	ADD	1536	-1.394	9.181	-19.39	16.6	-0.1519	0.8793
10	10:96750694:T:C	96750694	C	ADD	1536	0.7038	4.632	-8.376	9.783	0.1519	0.8793
10	10:96750866:T:G	96750866	G	ADD	1536	0.7038	4.632	-8.376	9.783	0.1519	0.8793
10	10:96753645:T:G	96753645	G	ADD	1536	0.7038	4.632	-8.376	9.783	0.1519	0.8793
10	10:96753828:A:G	96753828	G	ADD	1536	0.7038	4.632	-8.376	9.783	0.1519	0.8793
10	10:96753908:C:A	96753908	A	ADD	1536	0.7038	4.632	-8.376	9.783	0.1519	0.8793
10	10:96754246:T:C	96754246	C	ADD	1536	0.7038	4.632	-8.376	9.783	0.1519	0.8793
10	10:96754259:G:A	96754259	A	ADD	1536	0.7038	4.632	-8.376	9.783	0.1519	0.8793
10	10:96754368:T:C	96754368	C	ADD	1536	0.7038	4.632	-8.376	9.783	0.1519	0.8793
10	10:96754975:A:T	96754975	T	ADD	1536	0.7038	4.632	-8.376	9.783	0.1519	0.8793
10	10:96755252:C:T	96755252	T	ADD	1536	0.7038	4.632	-8.376	9.783	0.1519	0.8793
10	10:96755297:A:G	96755297	G	ADD	1536	0.7038	4.632	-8.376	9.783	0.1519	0.8793
10	10:96755474:C:T	96755474	T	ADD	1536	0.7038	4.632	-8.376	9.783	0.1519	0.8793
10	10:96755566:C:A	96755566	A	ADD	1536	0.7038	4.632	-8.376	9.783	0.1519	0.8793
10	10:120392479:G:A	120392479	G	ADD	1536	-1.053	6.932	-14.64	12.53	-0.1518	0.8793
11	11:17515668:T:C	17515668	C	ADD	1536	-0.7002	4.609	-9.733	8.333	-0.1519	0.8793
11	11:17515833:A:G	17515833	G	ADD	1536	-0.7002	4.609	-9.733	8.333	-0.1519	0.8793
11	11:126825798:T:C	126825798	C	ADD	1536	-0.9232	6.078	-12.84	10.99	-0.1519	0.8793
11	11:126827958:C:T	126827958	T	ADD	1536	-0.9232	6.078	-12.84	10.99	-0.1519	0.8793
11	11:126829216:C:T	126829216	T	ADD	1536	-0.9232	6.078	-12.84	10.99	-0.1519	0.8793
11	11:126832147:C:T	126832147	T	ADD	1536	-0.9232	6.078	-12.84	10.99	-0.1519	0.8793
11	11:126832811:C:T	126832811	T	ADD	1536	-0.9232	6.078	-12.84	10.99	-0.1519	0.8793
11	11:126833561:T:A	126833561	A	ADD	1536	-0.9232	6.078	-12.84	10.99	-0.1519	0.8793
12	12:7816466:T:C	7816466	C	ADD	1536	0.8758	5.765	-10.42	12.18	0.1519	0.8793
12	12:20988657:G:C	20988657	C	ADD	1536	-1.152	7.581	-16.01	13.71	-0.1519	0.8793
13	13:58878164:C:T	58878164	T	ADD	1536	0.7408	4.878	-8.82	10.3	0.1518	0.8793
14	14:48586393:C:T	48586393	T	ADD	1536	0.738	4.861	-8.789	10.27	0.1518	0.8793
16	16:27025650:A:G	27025650	A	ADD	1536	0.6489	4.274	-7.727	9.025	0.1518	0.8793
1	1:174988016:C:T	174988016	T	ADD	1536	0.7128	4.695	-8.489	9.915	0.1518	0.8794
1	1:205244953:G:A	205244953	A	ADD	1536	-1.141	7.52	-15.88	13.6	-0.1518	0.8794
1	1:205244972:T:A	205244972	A	ADD	1536	-1.141	7.52	-15.88	13.6	-0.1518	0.8794
2	2:1620298:C:T	1620298	C	ADD	1536	-0.7018	4.625	-9.767	8.363	-0.1517	0.8794
2	2:1621462:A:G	1621462	A	ADD	1536	-0.7018	4.625	-9.767	8.363	-0.1517	0.8794
2	2:1621608:A:G	1621608	A	ADD	1536	-0.7018	4.625	-9.767	8.363	-0.1517	0.8794
2	2:51772808:A:G	51772808	G	ADD	1536	-0.8318	5.48	-11.57	9.909	-0.1518	0.8794
2	2:52827037:A:G	52827037	G	ADD	1536	0.644	4.243	-7.672	8.96	0.1518	0.8794
2	2:137622225:T:C	137622225	C	ADD	1536	0.6456	4.256	-7.696	8.987	0.1517	0.8794
2	2:198881730:G:C	198881730	C	ADD	1536	-0.6863	4.521	-9.547	8.175	-0.1518	0.8794
2	2:198885060:G:A	198885060	A	ADD	1536	-0.6863	4.521	-9.547	8.175	-0.1518	0.8794
2	2:198886910:C:G	198886910	G	ADD	1536	-0.6863	4.521	-9.547	8.175	-0.1518	0.8794
2	2:206471811:A:T	206471811	T	ADD	1536	-1.178	7.765	-16.4	14.04	-0.1517	0.8794
2	2:206473210:T:G	206473210	G	ADD	1536	-1.178	7.765	-16.4	14.04	-0.1517	0.8794
2	2:212307077:G:A	212307077	G	ADD	1536	0.6895	4.544	-8.218	9.596	0.1517	0.8794
2	2:231727548:A:G	231727548	A	ADD	1536	-1.299	8.559	-18.08	15.48	-0.1518	0.8794
2	2:239895009:T:C	239895009	C	ADD	1536	-1.144	7.538	-15.92	13.63	-0.1518	0.8794
3	3:8858965:T:A	8858965	A	ADD	1536	0.7873	5.187	-9.38	10.95	0.1518	0.8794
3	3:45636335:A:G	45636335	A	ADD	1536	-0.6823	4.495	-9.493	8.128	-0.1518	0.8794
3	3:189126178:A:G	189126178	G	ADD	1536	1.346	8.868	-16.03	18.73	0.1517	0.8794
3	3:189126921:T:C	189126921	C	ADD	1536	1.346	8.868	-16.03	18.73	0.1517	0.8794
4	4:8779230:G:A	8779230	A	ADD	1536	-0.7924	5.222	-11.03	9.443	-0.1517	0.8794
4	4:80550428:A:G	80550428	A	ADD	1536	0.6583	4.337	-7.843	9.159	0.1518	0.8794
4	4:181470536:C:T	181470536	T	ADD	1536	-0.903	5.948	-12.56	10.75	-0.1518	0.8794
5	5:77158501:A:C	77158501	C	ADD	1536	-0.6687	4.405	-9.302	7.965	-0.1518	0.8794
6	6:150280094:T:G	150280094	G	ADD	1536	-0.6703	4.418	-9.329	7.988	-0.1517	0.8794
6	6:150280816:T:G	150280816	G	ADD	1536	-0.6703	4.418	-9.329	7.988	-0.1517	0.8794
6	6:150280970:A:G	150280970	G	ADD	1536	-0.6703	4.418	-9.329	7.988	-0.1517	0.8794
7	7:19866289:T:G	19866289	G	ADD	1536	0.6754	4.449	-8.045	9.396	0.1518	0.8794
7	7:19866336:T:C	19866336	C	ADD	1536	0.6754	4.449	-8.045	9.396	0.1518	0.8794
7	7:21338539:G:A	21338539	A	ADD	1536	0.7137	4.702	-8.502	9.929	0.1518	0.8794
7	7:21338605:T:G	21338605	G	ADD	1536	0.7137	4.702	-8.502	9.929	0.1518	0.8794
7	7:21338852:C:T	21338852	T	ADD	1536	0.7137	4.702	-8.502	9.929	0.1518	0.8794
7	7:21339157:G:A	21339157	A	ADD	1536	0.7137	4.702	-8.502	9.929	0.1518	0.8794
7	7:21339173:C:T	21339173	T	ADD	1536	0.7137	4.702	-8.502	9.929	0.1518	0.8794
7	7:21339198:T:C	21339198	C	ADD	1536	0.7137	4.702	-8.502	9.929	0.1518	0.8794
7	7:21339260:A:G	21339260	G	ADD	1536	0.7137	4.702	-8.502	9.929	0.1518	0.8794
7	7:21339320:G:A	21339320	A	ADD	1536	0.7137	4.702	-8.502	9.929	0.1518	0.8794
7	7:21339420:C:A	21339420	A	ADD	1536	0.7137	4.702	-8.502	9.929	0.1518	0.8794
7	7:21339425:G:A	21339425	A	ADD	1536	0.7137	4.702	-8.502	9.929	0.1518	0.8794
7	7:21339434:G:A	21339434	A	ADD	1536	0.7137	4.702	-8.502	9.929	0.1518	0.8794
7	7:21339538:A:T	21339538	T	ADD	1536	0.7137	4.702	-8.502	9.929	0.1518	0.8794
7	7:21340035:G:A	21340035	A	ADD	1536	0.7137	4.702	-8.502	9.929	0.1518	0.8794
9	9:12668328:C:T	12668328	C	ADD	1536	0.7281	4.797	-8.673	10.13	0.1518	0.8794
10	10:97043321:G:A	97043321	A	ADD	1536	-0.6808	4.485	-9.471	8.109	-0.1518	0.8794
10	10:97046695:C:T	97046695	T	ADD	1536	-0.6808	4.485	-9.471	8.109	-0.1518	0.8794
10	10:97047657:G:C	97047657	C	ADD	1536	-0.6808	4.485	-9.471	8.109	-0.1518	0.8794
10	10:97047825:T:C	97047825	C	ADD	1536	-0.6808	4.485	-9.471	8.109	-0.1518	0.8794
10	10:100189242:G:A	100189242	A	ADD	1536	-0.7889	5.197	-10.98	9.398	-0.1518	0.8794
11	11:71113845:A:C	71113845	A	ADD	1536	-0.7761	5.113	-10.8	9.245	-0.1518	0.8794
11	11:71279092:A:G	71279092	A	ADD	1536	-0.662	4.362	-9.211	7.887	-0.1518	0.8794
11	11:75000189:G:A	75000189	A	ADD	1536	0.6714	4.423	-7.998	9.341	0.1518	0.8794
12	12:68838013:C:T	68838013	C	ADD	1536	-0.66	4.349	-9.185	7.864	-0.1518	0.8794
12	12:121099454:G:A	121099454	G	ADD	1536	-0.6273	4.134	-8.73	7.475	-0.1517	0.8794
12	12:121273247:T:C	121273247	T	ADD	1536	-0.6402	4.217	-8.906	7.626	-0.1518	0.8794
12	12:121275626:C:T	121275626	C	ADD	1536	-0.6402	4.217	-8.906	7.626	-0.1518	0.8794
12	12:121278541:A:G	121278541	A	ADD	1536	-0.6402	4.217	-8.906	7.626	-0.1518	0.8794
12	12:121279083:G:A	121279083	G	ADD	1536	-0.6402	4.217	-8.906	7.626	-0.1518	0.8794
12	12:121282659:C:T	121282659	C	ADD	1536	-0.6402	4.217	-8.906	7.626	-0.1518	0.8794
12	12:121285424:A:G	121285424	A	ADD	1536	-0.6402	4.217	-8.906	7.626	-0.1518	0.8794
13	13:25223277:A:G	25223277	A	ADD	1536	-0.6591	4.342	-9.169	7.851	-0.1518	0.8794
13	13:29153685:A:C	29153685	C	ADD	1536	-0.6412	4.224	-8.921	7.638	-0.1518	0.8794
14	14:58653514:A:G	58653514	G	ADD	1536	0.6673	4.398	-7.953	9.288	0.1517	0.8794
15	15:101933866:G:A	101933866	G	ADD	1536	0.6702	4.415	-7.983	9.324	0.1518	0.8794
16	16:66546790:C:T	66546790	T	ADD	1536	0.8484	5.589	-10.11	11.8	0.1518	0.8794
16	16:66547271:A:C	66547271	C	ADD	1536	0.8484	5.589	-10.11	11.8	0.1518	0.8794
16	16:66548936:G:C	66548936	C	ADD	1536	0.8484	5.589	-10.11	11.8	0.1518	0.8794
16	16:66552888:G:A	66552888	A	ADD	1536	0.8484	5.589	-10.11	11.8	0.1518	0.8794
16	16:66553185:G:A	66553185	A	ADD	1536	0.8484	5.589	-10.11	11.8	0.1518	0.8794
17	17:66721768:T:G	66721768	T	ADD	1536	0.651	4.289	-7.755	9.057	0.1518	0.8794
17	17:66722727:G:C	66722727	G	ADD	1536	0.651	4.289	-7.755	9.057	0.1518	0.8794
17	17:66724643:A:G	66724643	A	ADD	1536	0.651	4.289	-7.755	9.057	0.1518	0.8794
18	18:65347977:A:C	65347977	A	ADD	1536	-0.9758	6.428	-13.57	11.62	-0.1518	0.8794
20	20:51730045:C:G	51730045	G	ADD	1536	0.6473	4.266	-7.714	9.008	0.1517	0.8794
21	21:21799765:G:A	21799765	A	ADD	1536	0.6569	4.329	-7.827	9.141	0.1518	0.8794
22	22:35035307:A:G	35035307	G	ADD	1536	-0.8815	5.811	-12.27	10.51	-0.1517	0.8794
1	1:78740026:G:A	78740026	G	ADD	1536	0.7228	4.767	-8.621	10.07	0.1516	0.8795
1	1:192356989:A:G	192356989	G	ADD	1536	0.8316	5.486	-9.922	11.58	0.1516	0.8795
1	1:192357623:A:G	192357623	G	ADD	1536	0.8316	5.486	-9.922	11.58	0.1516	0.8795
1	1:192358510:T:A	192358510	A	ADD	1536	0.8316	5.486	-9.922	11.58	0.1516	0.8795
1	1:210910444:A:T	210910444	T	ADD	1536	-0.8439	5.566	-11.75	10.07	-0.1516	0.8795
2	2:77283039:T:C	77283039	T	ADD	1536	0.6477	4.271	-7.723	9.018	0.1516	0.8795
2	2:122517514:C:T	122517514	T	ADD	1536	-1.1	7.257	-15.32	13.12	-0.1516	0.8795
2	2:122519332:T:G	122519332	G	ADD	1536	-1.1	7.257	-15.32	13.12	-0.1516	0.8795
2	2:122525766:G:A	122525766	A	ADD	1536	-1.1	7.257	-15.32	13.12	-0.1516	0.8795
2	2:239486173:A:G	239486173	G	ADD	1536	-0.7418	4.89	-10.33	8.843	-0.1517	0.8795
2	2:242439938:A:C	242439938	C	ADD	1536	-0.9807	6.467	-13.66	11.69	-0.1516	0.8795
3	3:70621132:G:A	70621132	A	ADD	1536	-1.084	7.15	-15.1	12.93	-0.1516	0.8795
4	4:37777815:A:G	37777815	G	ADD	1536	0.7657	5.048	-9.128	10.66	0.1517	0.8795
4	4:122578895:G:C	122578895	C	ADD	1536	-0.9053	5.97	-12.61	10.79	-0.1516	0.8795
4	4:182074689:G:T	182074689	T	ADD	1536	-0.7707	5.082	-10.73	9.189	-0.1517	0.8795
5	5:2470841:A:G	2470841	A	ADD	1536	-0.6375	4.202	-8.874	7.599	-0.1517	0.8795
5	5:172431581:C:T	172431581	T	ADD	1536	1.294	8.533	-15.43	18.02	0.1517	0.8795
5	5:172435016:G:A	172435016	A	ADD	1536	1.294	8.533	-15.43	18.02	0.1517	0.8795
6	6:120045523:C:T	120045523	T	ADD	1536	0.8711	5.744	-10.39	12.13	0.1516	0.8795
6	6:120048476:G:C	120048476	C	ADD	1536	0.8711	5.744	-10.39	12.13	0.1516	0.8795
6	6:120052790:A:C	120052790	C	ADD	1536	0.8711	5.744	-10.39	12.13	0.1516	0.8795
6	6:146678220:G:A	146678220	A	ADD	1536	-1.124	7.417	-15.66	13.41	-0.1516	0.8795
7	7:151658507:A:G	151658507	A	ADD	1536	0.6425	4.238	-7.664	8.949	0.1516	0.8795
8	8:1373720:G:A	1373720	G	ADD	1536	0.6424	4.236	-7.66	8.945	0.1516	0.8795
8	8:107963682:A:G	107963682	A	ADD	1536	0.6478	4.271	-7.723	9.018	0.1517	0.8795
8	8:107964804:T:C	107964804	T	ADD	1536	0.6478	4.271	-7.723	9.018	0.1517	0.8795
8	8:107964898:C:G	107964898	C	ADD	1536	0.6478	4.271	-7.723	9.018	0.1517	0.8795
8	8:107969742:T:C	107969742	T	ADD	1536	0.6478	4.271	-7.723	9.018	0.1517	0.8795
8	8:107969743:G:C	107969743	G	ADD	1536	0.6478	4.271	-7.723	9.018	0.1517	0.8795
8	8:134623824:C:T	134623824	T	ADD	1536	0.9789	6.456	-11.67	13.63	0.1516	0.8795
10	10:12295338:G:A	12295338	A	ADD	1536	1.237	8.161	-14.76	17.23	0.1516	0.8795
10	10:53273252:G:A	53273252	A	ADD	1536	-0.8647	5.703	-12.04	10.31	-0.1516	0.8795
11	11:1408892:G:A	1408892	A	ADD	1536	-0.7013	4.625	-9.765	8.363	-0.1516	0.8795
11	11:5029457:A:G	5029457	G	ADD	1536	0.8083	5.332	-9.642	11.26	0.1516	0.8795
11	11:98366544:A:G	98366544	A	ADD	1536	-0.6466	4.266	-9.009	7.715	-0.1516	0.8795
11	11:98367011:T:C	98367011	T	ADD	1536	-0.6466	4.266	-9.009	7.715	-0.1516	0.8795
12	12:68509022:A:G	68509022	A	ADD	1536	-0.6866	4.528	-9.562	8.188	-0.1516	0.8795
12	12:83829532:G:A	83829532	A	ADD	1536	1.384	9.125	-16.5	19.27	0.1517	0.8795
14	14:83948053:A:G	83948053	G	ADD	1536	0.6429	4.239	-7.666	8.952	0.1516	0.8795
14	14:103667317:A:G	103667317	G	ADD	1536	1.211	7.988	-14.45	16.87	0.1516	0.8795
15	15:53188532:G:T	53188532	T	ADD	1536	0.6786	4.476	-8.094	9.451	0.1516	0.8795
15	15:53189358:C:G	53189358	G	ADD	1536	0.6786	4.476	-8.094	9.451	0.1516	0.8795
15	15:92594982:A:G	92594982	G	ADD	1536	-0.8825	5.82	-12.29	10.52	-0.1516	0.8795
15	15:100859569:G:A	100859569	A	ADD	1536	-0.7974	5.261	-11.11	9.513	-0.1516	0.8795
16	16:80947996:G:A	80947996	G	ADD	1536	0.6597	4.349	-7.865	9.184	0.1517	0.8795
16	16:86389729:A:G	86389729	A	ADD	1536	-0.6579	4.34	-9.165	7.849	-0.1516	0.8795
17	17:31319428:A:G	31319428	A	ADD	1536	-0.6682	4.409	-9.309	7.972	-0.1516	0.8795
17	17:39189613:C:T	39189613	T	ADD	1536	-0.8164	5.383	-11.37	9.734	-0.1517	0.8795
17	17:39190301:T:C	39190301	C	ADD	1536	-0.8164	5.383	-11.37	9.734	-0.1517	0.8795
17	17:39190369:G:A	39190369	A	ADD	1536	-0.8164	5.383	-11.37	9.734	-0.1517	0.8795
17	17:39190830:C:T	39190830	T	ADD	1536	-0.8164	5.383	-11.37	9.734	-0.1517	0.8795
17	17:39190939:G:A	39190939	A	ADD	1536	-0.8164	5.383	-11.37	9.734	-0.1517	0.8795
17	17:39191188:A:T	39191188	T	ADD	1536	-0.8164	5.383	-11.37	9.734	-0.1517	0.8795
17	17:39192797:A:T	39192797	T	ADD	1536	-0.8164	5.383	-11.37	9.734	-0.1517	0.8795
17	17:70642923:A:C	70642923	C	ADD	1536	-0.8846	5.834	-12.32	10.55	-0.1516	0.8795
18	18:71942880:G:A	71942880	A	ADD	1536	0.7073	4.666	-8.438	9.853	0.1516	0.8795
19	19:14768116:A:G	14768116	G	ADD	1536	-1.029	6.787	-14.33	12.27	-0.1516	0.8795
1	1:104690071:C:T	104690071	T	ADD	1536	0.7115	4.698	-8.496	9.919	0.1515	0.8796
1	1:225399256:A:G	225399256	G	ADD	1536	-0.6677	4.409	-9.31	7.974	-0.1514	0.8796
1	1:225400743:G:C	225400743	C	ADD	1536	-0.6677	4.409	-9.31	7.974	-0.1514	0.8796
1	1:225400750:C:T	225400750	T	ADD	1536	-0.6677	4.409	-9.31	7.974	-0.1514	0.8796
1	1:225402094:A:G	225402094	G	ADD	1536	-0.6677	4.409	-9.31	7.974	-0.1514	0.8796
1	1:225402973:G:A	225402973	A	ADD	1536	-0.6677	4.409	-9.31	7.974	-0.1514	0.8796
1	1:225403701:A:T	225403701	T	ADD	1536	-0.6677	4.409	-9.31	7.974	-0.1514	0.8796
1	1:225404559:A:G	225404559	G	ADD	1536	-0.6677	4.409	-9.31	7.974	-0.1514	0.8796
1	1:225404949:G:C	225404949	C	ADD	1536	-0.6677	4.409	-9.31	7.974	-0.1514	0.8796
1	1:225405236:C:G	225405236	G	ADD	1536	-0.6677	4.409	-9.31	7.974	-0.1514	0.8796
1	1:225405237:T:G	225405237	G	ADD	1536	-0.6677	4.409	-9.31	7.974	-0.1514	0.8796
1	1:225405452:G:A	225405452	A	ADD	1536	-0.6677	4.409	-9.31	7.974	-0.1514	0.8796
1	1:225405989:G:A	225405989	A	ADD	1536	-0.6677	4.409	-9.31	7.974	-0.1514	0.8796
1	1:225407529:G:A	225407529	A	ADD	1536	-0.6677	4.409	-9.31	7.974	-0.1514	0.8796
1	1:225408734:T:C	225408734	C	ADD	1536	-0.6677	4.409	-9.31	7.974	-0.1514	0.8796
1	1:225408894:A:C	225408894	C	ADD	1536	-0.6677	4.409	-9.31	7.974	-0.1514	0.8796
1	1:225409813:T:C	225409813	C	ADD	1536	-0.6677	4.409	-9.31	7.974	-0.1514	0.8796
1	1:225414710:T:C	225414710	C	ADD	1536	-0.6677	4.409	-9.31	7.974	-0.1514	0.8796
2	2:106112129:A:G	106112129	G	ADD	1536	-1.309	8.64	-18.24	15.62	-0.1515	0.8796
3	3:30478195:A:C	30478195	C	ADD	1536	-0.6426	4.241	-8.955	7.67	-0.1515	0.8796
3	3:30480559:C:T	30480559	T	ADD	1536	-0.6426	4.241	-8.955	7.67	-0.1515	0.8796
3	3:121723700:G:A	121723700	A	ADD	1536	1.325	8.748	-15.82	18.47	0.1514	0.8796
3	3:127895226:A:G	127895226	G	ADD	1536	1.064	7.021	-12.7	14.83	0.1516	0.8796
3	3:138814199:G:T	138814199	T	ADD	1536	-0.7175	4.735	-9.997	8.562	-0.1515	0.8796
4	4:1994102:G:A	1994102	A	ADD	1536	-0.7046	4.652	-9.822	8.413	-0.1515	0.8796
4	4:23873828:T:C	23873828	C	ADD	1536	-0.9743	6.43	-13.58	11.63	-0.1515	0.8796
4	4:122306748:A:C	122306748	C	ADD	1536	0.6642	4.385	-7.929	9.258	0.1515	0.8796
4	4:187120753:A:G	187120753	G	ADD	1536	-0.6598	4.354	-9.194	7.874	-0.1515	0.8796
5	5:115284614:A:G	115284614	G	ADD	1536	-0.6621	4.37	-9.227	7.903	-0.1515	0.8796
5	5:150908813:G:A	150908813	A	ADD	1536	0.9871	6.516	-11.78	13.76	0.1515	0.8796
5	5:150910338:G:A	150910338	A	ADD	1536	0.9871	6.516	-11.78	13.76	0.1515	0.8796
5	5:150910351:A:G	150910351	G	ADD	1536	0.9871	6.516	-11.78	13.76	0.1515	0.8796
6	6:89450194:A:G	89450194	G	ADD	1536	-1.427	9.416	-19.88	17.03	-0.1515	0.8796
6	6:89450920:C:A	89450920	A	ADD	1536	-1.427	9.416	-19.88	17.03	-0.1515	0.8796
6	6:89454760:T:C	89454760	C	ADD	1536	-1.427	9.416	-19.88	17.03	-0.1515	0.8796
6	6:89468062:G:A	89468062	A	ADD	1536	-1.427	9.416	-19.88	17.03	-0.1515	0.8796
6	6:169237329:G:A	169237329	G	ADD	1536	0.7322	4.831	-8.736	10.2	0.1516	0.8796
7	7:93452850:A:G	93452850	A	ADD	1536	-0.6719	4.434	-9.362	8.018	-0.1516	0.8796
7	7:137158740:G:C	137158740	C	ADD	1536	-0.921	6.076	-12.83	10.99	-0.1516	0.8796
7	7:150742700:A:C	150742700	A	ADD	1536	-0.7017	4.633	-9.781	8.378	-0.1515	0.8796
8	8:15432538:G:T	15432538	G	ADD	1536	-0.6614	4.365	-9.217	7.895	-0.1515	0.8796
8	8:17858297:G:C	17858297	C	ADD	1536	-0.6781	4.475	-9.448	8.092	-0.1515	0.8796
9	9:4737890:A:C	4737890	C	ADD	1536	-0.6771	4.471	-9.439	8.085	-0.1515	0.8796
9	9:91621197:A:G	91621197	G	ADD	1536	-1.097	7.241	-15.29	13.09	-0.1515	0.8796
10	10:4070444:G:A	4070444	A	ADD	1536	-1.182	7.797	-16.46	14.1	-0.1515	0.8796
10	10:80213063:A:G	80213063	G	ADD	1536	-0.6701	4.424	-9.341	8	-0.1515	0.8796
10	10:106968669:C:A	106968669	A	ADD	1536	0.7541	4.978	-9.003	10.51	0.1515	0.8796
11	11:87849675:A:G	87849675	G	ADD	1536	-0.6288	4.151	-8.764	7.506	-0.1515	0.8796
11	11:106876885:C:T	106876885	T	ADD	1536	-0.7214	4.763	-10.06	8.615	-0.1515	0.8796
11	11:130408513:A:C	130408513	C	ADD	1536	-0.7622	5.031	-10.62	9.099	-0.1515	0.8796
12	12:5147713:G:A	5147713	A	ADD	1536	-0.6992	4.616	-9.747	8.349	-0.1515	0.8796
12	12:48954040:A:G	48954040	A	ADD	1536	-0.6719	4.434	-9.363	8.019	-0.1515	0.8796
12	12:55806238:A:G	55806238	A	ADD	1536	0.8758	5.78	-10.45	12.2	0.1515	0.8796
12	12:133330358:A:C	133330358	C	ADD	1536	1.17	7.72	-13.96	16.3	0.1515	0.8796
13	13:91918222:T:C	91918222	C	ADD	1536	0.81	5.348	-9.672	11.29	0.1515	0.8796
13	13:91918395:T:C	91918395	C	ADD	1536	0.81	5.348	-9.672	11.29	0.1515	0.8796
13	13:91918899:T:C	91918899	C	ADD	1536	0.81	5.348	-9.672	11.29	0.1515	0.8796
13	13:91924150:A:G	91924150	G	ADD	1536	0.81	5.348	-9.672	11.29	0.1515	0.8796
14	14:95236570:G:A	95236570	A	ADD	1536	0.9217	6.084	-11	12.85	0.1515	0.8796
16	16:86407223:A:G	86407223	G	ADD	1536	-0.6865	4.53	-9.565	8.192	-0.1515	0.8796
18	18:61248094:G:A	61248094	A	ADD	1536	0.7198	4.749	-8.588	10.03	0.1516	0.8796
21	21:45588394:C:A	45588394	A	ADD	1536	-1.126	7.434	-15.7	13.44	-0.1515	0.8796
1	1:175667116:C:A	175667116	A	ADD	1536	0.7091	4.683	-8.469	9.887	0.1514	0.8797
1	1:233799507:T:C	233799507	C	ADD	1536	-1.028	6.791	-14.34	12.28	-0.1514	0.8797
2	2:36034462:A:G	36034462	G	ADD	1536	0.6453	4.262	-7.709	8.999	0.1514	0.8797
2	2:36207523:T:G	36207523	G	ADD	1536	0.6873	4.542	-8.214	9.589	0.1513	0.8797
2	2:39690114:C:A	39690114	A	ADD	1536	0.9939	6.566	-11.88	13.86	0.1514	0.8797
2	2:39691337:C:A	39691337	A	ADD	1536	0.9939	6.566	-11.88	13.86	0.1514	0.8797
2	2:41347935:C:T	41347935	T	ADD	1536	-0.7621	5.035	-10.63	9.107	-0.1513	0.8797
3	3:119252208:T:C	119252208	C	ADD	1536	-0.685	4.524	-9.552	8.182	-0.1514	0.8797
3	3:140153231:A:G	140153231	G	ADD	1536	0.7552	4.988	-9.021	10.53	0.1514	0.8797
3	3:140154406:T:C	140154406	C	ADD	1536	0.7552	4.988	-9.021	10.53	0.1514	0.8797
3	3:140154638:T:G	140154638	G	ADD	1536	0.7552	4.988	-9.021	10.53	0.1514	0.8797
3	3:140155038:A:G	140155038	G	ADD	1536	0.7552	4.988	-9.021	10.53	0.1514	0.8797
3	3:142845315:C:T	142845315	T	ADD	1536	0.7031	4.645	-8.4	9.806	0.1514	0.8797
3	3:142845585:G:A	142845585	A	ADD	1536	0.7031	4.645	-8.4	9.806	0.1514	0.8797
3	3:142846119:A:G	142846119	G	ADD	1536	0.7031	4.645	-8.4	9.806	0.1514	0.8797
4	4:94570710:G:A	94570710	A	ADD	1536	-0.6509	4.299	-9.077	7.775	-0.1514	0.8797
4	4:168293715:C:T	168293715	T	ADD	1536	-0.6435	4.251	-8.975	7.688	-0.1514	0.8797
4	4:171716165:T:C	171716165	C	ADD	1536	0.7606	5.026	-9.09	10.61	0.1513	0.8797
4	4:171717955:G:C	171717955	C	ADD	1536	0.7606	5.026	-9.09	10.61	0.1513	0.8797
4	4:171718811:G:A	171718811	A	ADD	1536	0.7606	5.026	-9.09	10.61	0.1513	0.8797
5	5:31519871:A:G	31519871	G	ADD	1536	-0.801	5.292	-11.17	9.572	-0.1514	0.8797
5	5:31520709:A:G	31520709	G	ADD	1536	-0.801	5.292	-11.17	9.572	-0.1514	0.8797
5	5:31520778:C:T	31520778	T	ADD	1536	-0.801	5.292	-11.17	9.572	-0.1514	0.8797
5	5:45505214:T:C	45505214	C	ADD	1536	-0.8862	5.854	-12.36	10.59	-0.1514	0.8797
5	5:45512350:A:G	45512350	G	ADD	1536	-0.8862	5.854	-12.36	10.59	-0.1514	0.8797
5	5:45516364:T:C	45516364	C	ADD	1536	-0.8862	5.854	-12.36	10.59	-0.1514	0.8797
5	5:45537667:G:C	45537667	C	ADD	1536	-0.8862	5.854	-12.36	10.59	-0.1514	0.8797
5	5:45540407:T:A	45540407	A	ADD	1536	-0.8862	5.854	-12.36	10.59	-0.1514	0.8797
5	5:45549206:T:G	45549206	G	ADD	1536	-0.8862	5.854	-12.36	10.59	-0.1514	0.8797
5	5:45551735:G:A	45551735	A	ADD	1536	-0.8862	5.854	-12.36	10.59	-0.1514	0.8797
5	5:45552124:T:G	45552124	G	ADD	1536	-0.8862	5.854	-12.36	10.59	-0.1514	0.8797
5	5:45560773:C:A	45560773	A	ADD	1536	-0.8862	5.854	-12.36	10.59	-0.1514	0.8797
5	5:45565663:A:C	45565663	C	ADD	1536	-0.8862	5.854	-12.36	10.59	-0.1514	0.8797
5	5:45578998:A:G	45578998	G	ADD	1536	-0.8862	5.854	-12.36	10.59	-0.1514	0.8797
5	5:45580196:T:C	45580196	C	ADD	1536	-0.8862	5.854	-12.36	10.59	-0.1514	0.8797
5	5:115612412:G:A	115612412	A	ADD	1536	0.9842	6.502	-11.76	13.73	0.1514	0.8797
5	5:115612694:G:A	115612694	A	ADD	1536	0.9842	6.502	-11.76	13.73	0.1514	0.8797
5	5:115615459:G:C	115615459	C	ADD	1536	0.9842	6.502	-11.76	13.73	0.1514	0.8797
5	5:115618816:A:G	115618816	G	ADD	1536	0.9842	6.502	-11.76	13.73	0.1514	0.8797
5	5:115619291:G:C	115619291	C	ADD	1536	0.9842	6.502	-11.76	13.73	0.1514	0.8797
5	5:115620575:A:G	115620575	G	ADD	1536	0.9842	6.502	-11.76	13.73	0.1514	0.8797
6	6:49528308:G:A	49528308	A	ADD	1536	1.167	7.712	-13.95	16.28	0.1513	0.8797
6	6:49550564:G:A	49550564	A	ADD	1536	1.167	7.712	-13.95	16.28	0.1513	0.8797
6	6:49552535:T:C	49552535	C	ADD	1536	1.167	7.712	-13.95	16.28	0.1513	0.8797
7	7:53307751:A:T	53307751	T	ADD	1536	-0.9648	6.376	-13.46	11.53	-0.1513	0.8797
7	7:53307764:T:G	53307764	G	ADD	1536	-0.9648	6.376	-13.46	11.53	-0.1513	0.8797
7	7:53308587:A:T	53308587	T	ADD	1536	-0.9648	6.376	-13.46	11.53	-0.1513	0.8797
7	7:53311041:T:A	53311041	A	ADD	1536	-0.9648	6.376	-13.46	11.53	-0.1513	0.8797
7	7:53312559:C:G	53312559	G	ADD	1536	-0.9648	6.376	-13.46	11.53	-0.1513	0.8797
7	7:53313652:C:T	53313652	T	ADD	1536	-0.9648	6.376	-13.46	11.53	-0.1513	0.8797
7	7:53316534:A:C	53316534	C	ADD	1536	-0.9648	6.376	-13.46	11.53	-0.1513	0.8797
7	7:53318390:G:A	53318390	A	ADD	1536	-0.9648	6.376	-13.46	11.53	-0.1513	0.8797
7	7:53318471:A:G	53318471	G	ADD	1536	-0.9648	6.376	-13.46	11.53	-0.1513	0.8797
7	7:53318519:G:A	53318519	A	ADD	1536	-0.9648	6.376	-13.46	11.53	-0.1513	0.8797
7	7:53320395:A:G	53320395	G	ADD	1536	-0.9648	6.376	-13.46	11.53	-0.1513	0.8797
7	7:151557122:G:T	151557122	T	ADD	1536	0.6389	4.222	-7.635	8.913	0.1513	0.8797
8	8:2101486:G:A	2101486	G	ADD	1536	0.7098	4.691	-8.484	9.903	0.1513	0.8797
8	8:60750473:T:A	60750473	T	ADD	1536	0.6636	4.384	-7.929	9.256	0.1514	0.8797
8	8:81846130:G:A	81846130	A	ADD	1536	-1.06	7.004	-14.79	12.67	-0.1514	0.8797
8	8:122489509:A:G	122489509	A	ADD	1536	0.8927	5.896	-10.66	12.45	0.1514	0.8797
8	8:125577470:C:T	125577470	T	ADD	1536	-0.8931	5.899	-12.46	10.67	-0.1514	0.8797
8	8:125578635:A:G	125578635	G	ADD	1536	-0.8931	5.899	-12.46	10.67	-0.1514	0.8797
8	8:125580075:G:C	125580075	C	ADD	1536	-0.8931	5.899	-12.46	10.67	-0.1514	0.8797
8	8:125581428:T:C	125581428	C	ADD	1536	-0.8931	5.899	-12.46	10.67	-0.1514	0.8797
9	9:29309396:T:A	29309396	A	ADD	1536	1.103	7.287	-13.18	15.38	0.1513	0.8797
9	9:31540903:G:A	31540903	A	ADD	1536	-0.7078	4.674	-9.869	8.453	-0.1514	0.8797
9	9:93385434:C:T	93385434	T	ADD	1536	-1.085	7.163	-15.12	12.96	-0.1514	0.8797
9	9:93390624:A:T	93390624	T	ADD	1536	-1.085	7.163	-15.12	12.96	-0.1514	0.8797
10	10:6102757:A:G	6102757	G	ADD	1536	-0.7074	4.675	-9.871	8.456	-0.1513	0.8797
12	12:41366155:A:G	41366155	G	ADD	1536	0.6541	4.32	-7.812	9.12	0.1514	0.8797
12	12:130507901:G:A	130507901	A	ADD	1536	-0.7554	4.99	-10.54	9.025	-0.1514	0.8797
12	12:130507911:A:G	130507911	G	ADD	1536	-0.7554	4.99	-10.54	9.025	-0.1514	0.8797
12	12:130507912:T:C	130507912	C	ADD	1536	-0.7554	4.99	-10.54	9.025	-0.1514	0.8797
15	15:87187310:T:G	87187310	G	ADD	1536	0.641	4.235	-7.66	8.942	0.1513	0.8797
16	16:49365056:G:A	49365056	G	ADD	1536	-0.7166	4.733	-9.993	8.56	-0.1514	0.8797
18	18:49549162:G:C	49549162	C	ADD	1536	1.004	6.632	-11.99	14	0.1513	0.8797
20	20:15359893:A:C	15359893	C	ADD	1536	-0.8693	5.745	-12.13	10.39	-0.1513	0.8797
20	20:33799176:A:C	33799176	C	ADD	1536	-1.081	7.141	-15.08	12.92	-0.1513	0.8797
20	20:44096036:C:T	44096036	T	ADD	1536	-0.7802	5.155	-10.88	9.322	-0.1514	0.8797
20	20:46836178:A:G	46836178	G	ADD	1536	-1.023	6.76	-14.27	12.23	-0.1514	0.8797
22	22:37908976:T:C	37908976	C	ADD	1536	-0.8239	5.442	-11.49	9.843	-0.1514	0.8797
22	22:37910355:G:A	37910355	A	ADD	1536	-0.8239	5.442	-11.49	9.843	-0.1514	0.8797
22	22:37910591:G:A	37910591	A	ADD	1536	-0.8239	5.442	-11.49	9.843	-0.1514	0.8797
22	22:37911190:T:G	37911190	G	ADD	1536	-0.8239	5.442	-11.49	9.843	-0.1514	0.8797
1	1:67807769:G:C	67807769	C	ADD	1536	1.465	9.688	-17.52	20.45	0.1512	0.8798
1	1:110164657:A:G	110164657	G	ADD	1536	-0.7146	4.723	-9.972	8.542	-0.1513	0.8798
1	1:110164963:C:T	110164963	T	ADD	1536	-0.7146	4.723	-9.972	8.542	-0.1513	0.8798
1	1:199452944:C:T	199452944	T	ADD	1536	0.9436	6.239	-11.28	13.17	0.1513	0.8798
1	1:218301533:C:A	218301533	A	ADD	1536	-1.379	9.119	-19.25	16.49	-0.1513	0.8798
1	1:218301534:C:A	218301534	A	ADD	1536	-1.379	9.119	-19.25	16.49	-0.1513	0.8798
1	1:218302186:T:A	218302186	A	ADD	1536	-1.379	9.119	-19.25	16.49	-0.1513	0.8798
1	1:227597369:G:T	227597369	T	ADD	1536	-0.9075	6.002	-12.67	10.86	-0.1512	0.8798
1	1:238817190:C:T	238817190	T	ADD	1536	0.838	5.542	-10.03	11.7	0.1512	0.8798
1	1:238825409:G:A	238825409	A	ADD	1536	0.838	5.542	-10.03	11.7	0.1512	0.8798
1	1:238828571:G:A	238828571	A	ADD	1536	0.838	5.542	-10.03	11.7	0.1512	0.8798
1	1:238828740:C:A	238828740	A	ADD	1536	0.838	5.542	-10.03	11.7	0.1512	0.8798
1	1:238833003:G:A	238833003	A	ADD	1536	0.838	5.542	-10.03	11.7	0.1512	0.8798
1	1:238833428:G:T	238833428	T	ADD	1536	0.838	5.542	-10.03	11.7	0.1512	0.8798
1	1:238833437:A:G	238833437	G	ADD	1536	0.838	5.542	-10.03	11.7	0.1512	0.8798
1	1:238834258:A:C	238834258	C	ADD	1536	0.838	5.542	-10.03	11.7	0.1512	0.8798
1	1:238834511:A:G	238834511	G	ADD	1536	0.838	5.542	-10.03	11.7	0.1512	0.8798
1	1:238834605:A:C	238834605	C	ADD	1536	0.838	5.542	-10.03	11.7	0.1512	0.8798
1	1:238835893:G:A	238835893	A	ADD	1536	0.838	5.542	-10.03	11.7	0.1512	0.8798
1	1:238836141:G:A	238836141	A	ADD	1536	0.838	5.542	-10.03	11.7	0.1512	0.8798
1	1:238836618:T:C	238836618	C	ADD	1536	0.838	5.542	-10.03	11.7	0.1512	0.8798
1	1:238836676:G:A	238836676	A	ADD	1536	0.838	5.542	-10.03	11.7	0.1512	0.8798
1	1:238836812:C:G	238836812	G	ADD	1536	0.838	5.542	-10.03	11.7	0.1512	0.8798
1	1:238837195:G:A	238837195	A	ADD	1536	0.838	5.542	-10.03	11.7	0.1512	0.8798
1	1:238837273:G:A	238837273	A	ADD	1536	0.838	5.542	-10.03	11.7	0.1512	0.8798
1	1:238838908:A:G	238838908	G	ADD	1536	0.838	5.542	-10.03	11.7	0.1512	0.8798
1	1:238839241:T:C	238839241	C	ADD	1536	0.838	5.542	-10.03	11.7	0.1512	0.8798
1	1:238839307:C:T	238839307	T	ADD	1536	0.838	5.542	-10.03	11.7	0.1512	0.8798
1	1:238839467:C:T	238839467	T	ADD	1536	0.838	5.542	-10.03	11.7	0.1512	0.8798
1	1:238839475:C:G	238839475	G	ADD	1536	0.838	5.542	-10.03	11.7	0.1512	0.8798
1	1:238839759:G:C	238839759	C	ADD	1536	0.838	5.542	-10.03	11.7	0.1512	0.8798
1	1:238840679:A:G	238840679	G	ADD	1536	0.838	5.542	-10.03	11.7	0.1512	0.8798
2	2:7234114:G:A	7234114	A	ADD	1536	-0.7866	5.2	-10.98	9.405	-0.1513	0.8798
2	2:20022053:T:A	20022053	T	ADD	1536	0.6855	4.531	-8.195	9.566	0.1513	0.8798
2	2:36861757:T:C	36861757	T	ADD	1536	-0.6434	4.254	-8.981	7.694	-0.1512	0.8798
2	2:44902771:A:G	44902771	G	ADD	1536	1.204	7.965	-14.41	16.82	0.1512	0.8798
2	2:198917263:C:A	198917263	A	ADD	1536	-0.6797	4.492	-9.485	8.125	-0.1513	0.8798
2	2:198918524:C:A	198918524	A	ADD	1536	-0.6797	4.492	-9.485	8.125	-0.1513	0.8798
2	2:222338590:A:T	222338590	T	ADD	1536	-0.7393	4.889	-10.32	8.843	-0.1512	0.8798
2	2:222339360:C:A	222339360	A	ADD	1536	-0.7393	4.889	-10.32	8.843	-0.1512	0.8798
2	2:222343387:C:A	222343387	A	ADD	1536	-0.7393	4.889	-10.32	8.843	-0.1512	0.8798
3	3:18588718:A:T	18588718	T	ADD	1536	-0.7144	4.725	-9.976	8.547	-0.1512	0.8798
3	3:18589151:T:C	18589151	C	ADD	1536	-0.7144	4.725	-9.976	8.547	-0.1512	0.8798
3	3:139762601:T:C	139762601	C	ADD	1536	-0.7891	5.219	-11.02	9.439	-0.1512	0.8798
3	3:193432412:T:A	193432412	T	ADD	1536	0.6493	4.293	-7.764	9.063	0.1512	0.8798
3	3:193432812:G:A	193432812	G	ADD	1536	0.6493	4.293	-7.764	9.063	0.1512	0.8798
4	4:2304007:C:A	2304007	A	ADD	1536	0.8302	5.491	-9.932	11.59	0.1512	0.8798
4	4:166751511:A:C	166751511	C	ADD	1536	-1.112	7.35	-15.52	13.29	-0.1513	0.8798
5	5:106039357:T:C	106039357	C	ADD	1536	0.8912	5.892	-10.66	12.44	0.1513	0.8798
5	5:125434497:A:G	125434497	G	ADD	1536	0.6375	4.214	-7.623	8.898	0.1513	0.8798
5	5:125440179:G:C	125440179	C	ADD	1536	0.6375	4.214	-7.623	8.898	0.1513	0.8798
5	5:125441239:T:A	125441239	A	ADD	1536	0.6375	4.214	-7.623	8.898	0.1513	0.8798
6	6:121289428:G:T	121289428	T	ADD	1536	0.8988	5.94	-10.74	12.54	0.1513	0.8798
6	6:155755404:A:G	155755404	A	ADD	1536	0.6566	4.342	-7.853	9.167	0.1512	0.8798
7	7:3584801:A:G	3584801	G	ADD	1536	0.6535	4.32	-7.814	9.121	0.1513	0.8798
7	7:37187498:A:G	37187498	A	ADD	1536	-0.8036	5.312	-11.22	9.608	-0.1513	0.8798
7	7:64169019:G:A	64169019	G	ADD	1536	-1.368	9.045	-19.1	16.36	-0.1513	0.8798
7	7:106155405:G:A	106155405	A	ADD	1536	-1.11	7.336	-15.49	13.27	-0.1513	0.8798
7	7:149301664:T:C	149301664	C	ADD	1536	0.6689	4.424	-8.001	9.339	0.1512	0.8798
7	7:149302403:G:A	149302403	A	ADD	1536	0.6689	4.424	-8.001	9.339	0.1512	0.8798
7	7:149305659:A:G	149305659	G	ADD	1536	0.6689	4.424	-8.001	9.339	0.1512	0.8798
7	7:149307098:C:G	149307098	G	ADD	1536	0.6689	4.424	-8.001	9.339	0.1512	0.8798
7	7:158441353:A:G	158441353	G	ADD	1536	0.9446	6.246	-11.3	13.19	0.1512	0.8798
7	7:158441373:A:G	158441373	G	ADD	1536	0.9446	6.246	-11.3	13.19	0.1512	0.8798
8	8:38135412:T:C	38135412	C	ADD	1536	0.6858	4.533	-8.199	9.571	0.1513	0.8798
8	8:53384510:C:T	53384510	T	ADD	1536	-0.7347	4.858	-10.26	8.787	-0.1512	0.8798
8	8:53384689:A:G	53384689	G	ADD	1536	-0.7347	4.858	-10.26	8.787	-0.1512	0.8798
8	8:55434291:A:G	55434291	G	ADD	1536	0.6594	4.36	-7.886	9.205	0.1512	0.8798
8	8:55435356:G:T	55435356	T	ADD	1536	0.6594	4.36	-7.886	9.205	0.1512	0.8798
8	8:57392602:T:C	57392602	C	ADD	1536	-0.7082	4.68	-9.881	8.465	-0.1513	0.8798
8	8:57392908:T:C	57392908	C	ADD	1536	-0.7082	4.68	-9.881	8.465	-0.1513	0.8798
8	8:57395917:G:C	57395917	C	ADD	1536	-0.7082	4.68	-9.881	8.465	-0.1513	0.8798
9	9:11951222:C:A	11951222	A	ADD	1536	-0.9081	6.006	-12.68	10.86	-0.1512	0.8798
9	9:11952739:A:T	11952739	T	ADD	1536	-0.9081	6.006	-12.68	10.86	-0.1512	0.8798
9	9:11954095:A:G	11954095	G	ADD	1536	-0.9081	6.006	-12.68	10.86	-0.1512	0.8798
9	9:11955375:G:T	11955375	T	ADD	1536	-0.9081	6.006	-12.68	10.86	-0.1512	0.8798
9	9:73834952:A:G	73834952	G	ADD	1536	-1.012	6.692	-14.13	12.1	-0.1513	0.8798
9	9:73837116:A:G	73837116	G	ADD	1536	-1.012	6.692	-14.13	12.1	-0.1513	0.8798
9	9:73846590:T:A	73846590	A	ADD	1536	-1.012	6.692	-14.13	12.1	-0.1513	0.8798
9	9:73854511:G:C	73854511	C	ADD	1536	-1.012	6.692	-14.13	12.1	-0.1513	0.8798
9	9:73863622:C:T	73863622	T	ADD	1536	-1.012	6.692	-14.13	12.1	-0.1513	0.8798
9	9:73864493:T:C	73864493	C	ADD	1536	-1.012	6.692	-14.13	12.1	-0.1513	0.8798
9	9:109716558:G:A	109716558	A	ADD	1536	0.8519	5.633	-10.19	11.89	0.1512	0.8798
10	10:96310374:C:T	96310374	T	ADD	1536	0.6678	4.415	-7.986	9.322	0.1512	0.8798
10	10:96318795:T:G	96318795	G	ADD	1536	0.6678	4.415	-7.986	9.322	0.1512	0.8798
10	10:96322189:A:G	96322189	G	ADD	1536	0.6678	4.415	-7.986	9.322	0.1512	0.8798
11	11:84279862:A:G	84279862	G	ADD	1536	-0.7639	5.051	-10.66	9.136	-0.1512	0.8798
11	11:125875514:G:A	125875514	A	ADD	1536	-0.639	4.223	-8.916	7.638	-0.1513	0.8798
12	12:21313376:G:C	21313376	C	ADD	1536	0.6416	4.242	-7.672	8.956	0.1513	0.8798
12	12:53284008:A:G	53284008	G	ADD	1536	1.418	9.37	-16.95	19.78	0.1513	0.8798
14	14:98940409:A:C	98940409	C	ADD	1536	0.9322	6.164	-11.15	13.01	0.1512	0.8798
14	14:98943066:C:T	98943066	T	ADD	1536	0.9322	6.164	-11.15	13.01	0.1512	0.8798
15	15:78804501:G:C	78804501	C	ADD	1536	1.397	9.238	-16.71	19.5	0.1513	0.8798
16	16:9734312:C:T	9734312	C	ADD	1536	0.6553	4.331	-7.834	9.145	0.1513	0.8798
16	16:86478363:G:T	86478363	T	ADD	1536	-0.7242	4.79	-10.11	8.664	-0.1512	0.8798
17	17:9242118:G:A	9242118	A	ADD	1536	-0.679	4.489	-9.477	8.119	-0.1513	0.8798
18	18:74295607:A:G	74295607	G	ADD	1536	0.6882	4.549	-8.228	9.604	0.1513	0.8798
1	1:9147888:C:G	9147888	G	ADD	1536	-0.9385	6.211	-13.11	11.23	-0.1511	0.8799
1	1:9150871:C:G	9150871	G	ADD	1536	-0.9385	6.211	-13.11	11.23	-0.1511	0.8799
1	1:9151948:A:C	9151948	C	ADD	1536	-0.9385	6.211	-13.11	11.23	-0.1511	0.8799
1	1:9152441:A:G	9152441	G	ADD	1536	-0.9385	6.211	-13.11	11.23	-0.1511	0.8799
1	1:18785466:A:G	18785466	G	ADD	1536	-0.9115	6.031	-12.73	10.91	-0.1511	0.8799
1	1:175595386:T:C	175595386	C	ADD	1536	-0.626	4.143	-8.747	7.495	-0.1511	0.8799
1	1:175595926:C:G	175595926	G	ADD	1536	-0.626	4.143	-8.747	7.495	-0.1511	0.8799
1	1:175596579:C:G	175596579	G	ADD	1536	-0.626	4.143	-8.747	7.495	-0.1511	0.8799
1	1:175599062:T:C	175599062	C	ADD	1536	-0.626	4.143	-8.747	7.495	-0.1511	0.8799
1	1:175600059:C:G	175600059	G	ADD	1536	-0.626	4.143	-8.747	7.495	-0.1511	0.8799
1	1:175600179:C:T	175600179	T	ADD	1536	-0.626	4.143	-8.747	7.495	-0.1511	0.8799
1	1:175600716:T:C	175600716	C	ADD	1536	-0.626	4.143	-8.747	7.495	-0.1511	0.8799
1	1:191637366:C:A	191637366	A	ADD	1536	-0.8934	5.913	-12.48	10.7	-0.1511	0.8799
2	2:46209640:C:T	46209640	T	ADD	1536	-0.7582	5.017	-10.59	9.076	-0.1511	0.8799
2	2:51686932:C:G	51686932	G	ADD	1536	0.7183	4.755	-8.601	10.04	0.1511	0.8799
2	2:52373744:T:C	52373744	C	ADD	1536	0.6512	4.309	-7.794	9.096	0.1511	0.8799
2	2:57728251:G:A	57728251	A	ADD	1536	-0.6908	4.573	-9.653	8.271	-0.1511	0.8799
2	2:57728304:T:A	57728304	A	ADD	1536	-0.6908	4.573	-9.653	8.271	-0.1511	0.8799
2	2:57728753:G:T	57728753	T	ADD	1536	-0.6908	4.573	-9.653	8.271	-0.1511	0.8799
2	2:133595029:A:G	133595029	G	ADD	1536	1.126	7.45	-13.48	15.73	0.1512	0.8799
2	2:133595201:T:G	133595201	G	ADD	1536	1.126	7.45	-13.48	15.73	0.1512	0.8799
2	2:133601616:C:G	133601616	G	ADD	1536	1.126	7.45	-13.48	15.73	0.1512	0.8799
2	2:133601797:A:G	133601797	G	ADD	1536	1.126	7.45	-13.48	15.73	0.1512	0.8799
2	2:148393144:A:G	148393144	G	ADD	1536	1.151	7.622	-13.79	16.09	0.1511	0.8799
2	2:148397939:G:A	148397939	A	ADD	1536	1.151	7.622	-13.79	16.09	0.1511	0.8799
2	2:148399002:T:C	148399002	C	ADD	1536	1.151	7.622	-13.79	16.09	0.1511	0.8799
2	2:148402792:C:A	148402792	A	ADD	1536	1.151	7.622	-13.79	16.09	0.1511	0.8799
2	2:234630443:A:G	234630443	G	ADD	1536	-0.707	4.678	-9.875	8.461	-0.1511	0.8799
2	2:239504512:G:A	239504512	G	ADD	1536	0.6581	4.353	-7.874	9.19	0.1512	0.8799
2	2:239505364:G:A	239505364	G	ADD	1536	0.6581	4.353	-7.874	9.19	0.1512	0.8799
2	2:239507069:G:A	239507069	G	ADD	1536	0.6581	4.353	-7.874	9.19	0.1512	0.8799
2	2:239509048:C:A	239509048	C	ADD	1536	0.6581	4.353	-7.874	9.19	0.1512	0.8799
3	3:53205106:G:A	53205106	A	ADD	1536	-0.776	5.135	-10.84	9.288	-0.1511	0.8799
4	4:87475509:T:A	87475509	A	ADD	1536	0.7336	4.853	-8.777	10.24	0.1512	0.8799
4	4:87481487:C:T	87481487	T	ADD	1536	0.7336	4.853	-8.777	10.24	0.1512	0.8799
4	4:87486676:A:G	87486676	G	ADD	1536	0.7336	4.853	-8.777	10.24	0.1512	0.8799
4	4:87489138:C:G	87489138	G	ADD	1536	0.7336	4.853	-8.777	10.24	0.1512	0.8799
4	4:87489426:C:T	87489426	T	ADD	1536	0.7336	4.853	-8.777	10.24	0.1512	0.8799
4	4:87489694:T:C	87489694	C	ADD	1536	0.7336	4.853	-8.777	10.24	0.1512	0.8799
4	4:87490910:C:T	87490910	T	ADD	1536	0.7336	4.853	-8.777	10.24	0.1512	0.8799
4	4:87497923:G:T	87497923	T	ADD	1536	0.7336	4.853	-8.777	10.24	0.1512	0.8799
4	4:177968901:A:G	177968901	G	ADD	1536	-0.745	4.93	-10.41	8.917	-0.1511	0.8799
4	4:186718494:G:A	186718494	G	ADD	1536	0.8207	5.431	-9.824	11.47	0.1511	0.8799
5	5:66537711:T:C	66537711	C	ADD	1536	-0.6406	4.239	-8.95	7.668	-0.1511	0.8799
6	6:32666173:A:G	32666173	G	ADD	1536	0.9674	6.402	-11.58	13.51	0.1511	0.8799
6	6:32666295:A:G	32666295	G	ADD	1536	0.9674	6.402	-11.58	13.51	0.1511	0.8799
6	6:66930557:C:T	66930557	T	ADD	1536	-0.8317	5.505	-11.62	9.959	-0.1511	0.8799
6	6:66931399:A:G	66931399	G	ADD	1536	-0.8317	5.505	-11.62	9.959	-0.1511	0.8799
6	6:66940104:A:G	66940104	G	ADD	1536	-0.8317	5.505	-11.62	9.959	-0.1511	0.8799
6	6:66942478:G:A	66942478	A	ADD	1536	-0.8317	5.505	-11.62	9.959	-0.1511	0.8799
7	7:22678637:G:A	22678637	A	ADD	1536	1.26	8.336	-15.08	17.6	0.1511	0.8799
8	8:4642194:A:C	4642194	C	ADD	1536	-0.6963	4.606	-9.724	8.332	-0.1512	0.8799
8	8:11738960:G:A	11738960	A	ADD	1536	-0.6587	4.36	-9.203	7.886	-0.1511	0.8799
8	8:103928940:A:G	103928940	G	ADD	1536	0.6519	4.314	-7.802	9.106	0.1511	0.8799
9	9:86716873:A:G	86716873	G	ADD	1536	1.122	7.422	-13.43	15.67	0.1511	0.8799
9	9:112589551:G:C	112589551	C	ADD	1536	0.6612	4.375	-7.913	9.235	0.1511	0.8799
9	9:118286802:C:T	118286802	T	ADD	1536	-0.6564	4.342	-9.166	7.854	-0.1512	0.8799
10	10:45952433:C:T	45952433	T	ADD	1536	1.459	9.654	-17.46	20.38	0.1511	0.8799
10	10:45954807:A:G	45954807	G	ADD	1536	1.459	9.654	-17.46	20.38	0.1511	0.8799
10	10:45955064:C:T	45955064	T	ADD	1536	1.459	9.654	-17.46	20.38	0.1511	0.8799
10	10:45956828:G:A	45956828	A	ADD	1536	1.459	9.654	-17.46	20.38	0.1511	0.8799
10	10:45958275:C:T	45958275	T	ADD	1536	1.459	9.654	-17.46	20.38	0.1511	0.8799
10	10:45959385:G:A	45959385	A	ADD	1536	1.459	9.654	-17.46	20.38	0.1511	0.8799
10	10:45959652:C:A	45959652	A	ADD	1536	1.459	9.654	-17.46	20.38	0.1511	0.8799
10	10:45961020:C:T	45961020	T	ADD	1536	1.459	9.654	-17.46	20.38	0.1511	0.8799
10	10:45961761:T:G	45961761	G	ADD	1536	1.459	9.654	-17.46	20.38	0.1511	0.8799
10	10:45963586:T:C	45963586	C	ADD	1536	1.459	9.654	-17.46	20.38	0.1511	0.8799
10	10:45963777:T:C	45963777	C	ADD	1536	1.459	9.654	-17.46	20.38	0.1511	0.8799
10	10:45964279:T:C	45964279	C	ADD	1536	1.459	9.654	-17.46	20.38	0.1511	0.8799
10	10:45964553:A:G	45964553	G	ADD	1536	1.459	9.654	-17.46	20.38	0.1511	0.8799
10	10:45965085:G:A	45965085	A	ADD	1536	1.459	9.654	-17.46	20.38	0.1511	0.8799
10	10:45965861:C:T	45965861	T	ADD	1536	1.459	9.654	-17.46	20.38	0.1511	0.8799
10	10:45966422:G:A	45966422	A	ADD	1536	1.459	9.654	-17.46	20.38	0.1511	0.8799
10	10:45966598:T:C	45966598	C	ADD	1536	1.459	9.654	-17.46	20.38	0.1511	0.8799
10	10:45966628:G:A	45966628	A	ADD	1536	1.459	9.654	-17.46	20.38	0.1511	0.8799
10	10:45966749:G:A	45966749	A	ADD	1536	1.459	9.654	-17.46	20.38	0.1511	0.8799
10	10:45967258:A:G	45967258	G	ADD	1536	1.459	9.654	-17.46	20.38	0.1511	0.8799
10	10:45967768:C:T	45967768	T	ADD	1536	1.459	9.654	-17.46	20.38	0.1511	0.8799
10	10:45967801:C:G	45967801	G	ADD	1536	1.459	9.654	-17.46	20.38	0.1511	0.8799
10	10:45970117:A:G	45970117	G	ADD	1536	1.459	9.654	-17.46	20.38	0.1511	0.8799
10	10:45970632:T:C	45970632	C	ADD	1536	1.459	9.654	-17.46	20.38	0.1511	0.8799
10	10:45970717:T:C	45970717	C	ADD	1536	1.459	9.654	-17.46	20.38	0.1511	0.8799
10	10:45971156:C:T	45971156	T	ADD	1536	1.459	9.654	-17.46	20.38	0.1511	0.8799
10	10:45971360:A:G	45971360	G	ADD	1536	1.459	9.654	-17.46	20.38	0.1511	0.8799
10	10:45971413:C:T	45971413	T	ADD	1536	1.459	9.654	-17.46	20.38	0.1511	0.8799
10	10:45972247:G:A	45972247	A	ADD	1536	1.459	9.654	-17.46	20.38	0.1511	0.8799
10	10:45972325:C:G	45972325	G	ADD	1536	1.459	9.654	-17.46	20.38	0.1511	0.8799
10	10:45972481:C:A	45972481	A	ADD	1536	1.459	9.654	-17.46	20.38	0.1511	0.8799
10	10:45972611:A:G	45972611	G	ADD	1536	1.459	9.654	-17.46	20.38	0.1511	0.8799
10	10:45972880:C:G	45972880	G	ADD	1536	1.459	9.654	-17.46	20.38	0.1511	0.8799
10	10:45973598:G:T	45973598	T	ADD	1536	1.459	9.654	-17.46	20.38	0.1511	0.8799
10	10:45973624:A:G	45973624	G	ADD	1536	1.459	9.654	-17.46	20.38	0.1511	0.8799
10	10:45976540:T:C	45976540	C	ADD	1536	1.459	9.654	-17.46	20.38	0.1511	0.8799
10	10:45976928:C:T	45976928	T	ADD	1536	1.459	9.654	-17.46	20.38	0.1511	0.8799
10	10:45976968:T:C	45976968	C	ADD	1536	1.459	9.654	-17.46	20.38	0.1511	0.8799
10	10:45977447:T:C	45977447	C	ADD	1536	1.459	9.654	-17.46	20.38	0.1511	0.8799
10	10:45977715:T:C	45977715	C	ADD	1536	1.459	9.654	-17.46	20.38	0.1511	0.8799
10	10:45978331:C:T	45978331	T	ADD	1536	1.459	9.654	-17.46	20.38	0.1511	0.8799
10	10:45982339:C:T	45982339	T	ADD	1536	1.459	9.654	-17.46	20.38	0.1511	0.8799
10	10:45983049:A:G	45983049	G	ADD	1536	1.459	9.654	-17.46	20.38	0.1511	0.8799
10	10:45983379:G:T	45983379	T	ADD	1536	1.459	9.654	-17.46	20.38	0.1511	0.8799
10	10:45983977:T:C	45983977	C	ADD	1536	1.459	9.654	-17.46	20.38	0.1511	0.8799
10	10:45984346:A:G	45984346	G	ADD	1536	1.459	9.654	-17.46	20.38	0.1511	0.8799
10	10:45985092:G:A	45985092	A	ADD	1536	1.459	9.654	-17.46	20.38	0.1511	0.8799
10	10:45985284:C:T	45985284	T	ADD	1536	1.459	9.654	-17.46	20.38	0.1511	0.8799
10	10:45985356:C:A	45985356	A	ADD	1536	1.459	9.654	-17.46	20.38	0.1511	0.8799
10	10:45985580:A:G	45985580	G	ADD	1536	1.459	9.654	-17.46	20.38	0.1511	0.8799
10	10:45986448:T:C	45986448	C	ADD	1536	1.459	9.654	-17.46	20.38	0.1511	0.8799
10	10:45986495:A:G	45986495	G	ADD	1536	1.459	9.654	-17.46	20.38	0.1511	0.8799
10	10:45986620:C:T	45986620	T	ADD	1536	1.459	9.654	-17.46	20.38	0.1511	0.8799
10	10:45986812:A:G	45986812	G	ADD	1536	1.459	9.654	-17.46	20.38	0.1511	0.8799
10	10:45987745:C:T	45987745	T	ADD	1536	1.459	9.654	-17.46	20.38	0.1511	0.8799
10	10:45987751:T:C	45987751	C	ADD	1536	1.459	9.654	-17.46	20.38	0.1511	0.8799
10	10:45988192:T:C	45988192	C	ADD	1536	1.459	9.654	-17.46	20.38	0.1511	0.8799
10	10:45988348:A:T	45988348	T	ADD	1536	1.459	9.654	-17.46	20.38	0.1511	0.8799
10	10:45988526:G:A	45988526	A	ADD	1536	1.459	9.654	-17.46	20.38	0.1511	0.8799
10	10:45989254:G:C	45989254	C	ADD	1536	1.459	9.654	-17.46	20.38	0.1511	0.8799
10	10:45989409:T:C	45989409	C	ADD	1536	1.459	9.654	-17.46	20.38	0.1511	0.8799
10	10:45989745:G:T	45989745	T	ADD	1536	1.459	9.654	-17.46	20.38	0.1511	0.8799
10	10:45990437:A:G	45990437	G	ADD	1536	1.459	9.654	-17.46	20.38	0.1511	0.8799
10	10:45990925:T:C	45990925	C	ADD	1536	1.459	9.654	-17.46	20.38	0.1511	0.8799
10	10:45991221:T:G	45991221	G	ADD	1536	1.459	9.654	-17.46	20.38	0.1511	0.8799
10	10:45991978:G:A	45991978	A	ADD	1536	1.459	9.654	-17.46	20.38	0.1511	0.8799
10	10:45994211:G:A	45994211	A	ADD	1536	1.459	9.654	-17.46	20.38	0.1511	0.8799
10	10:45994427:C:G	45994427	G	ADD	1536	1.459	9.654	-17.46	20.38	0.1511	0.8799
10	10:45995789:C:G	45995789	G	ADD	1536	1.459	9.654	-17.46	20.38	0.1511	0.8799
10	10:45996015:T:C	45996015	C	ADD	1536	1.459	9.654	-17.46	20.38	0.1511	0.8799
10	10:45996100:G:A	45996100	A	ADD	1536	1.459	9.654	-17.46	20.38	0.1511	0.8799
10	10:45997458:G:A	45997458	A	ADD	1536	1.459	9.654	-17.46	20.38	0.1511	0.8799
10	10:45997712:A:C	45997712	C	ADD	1536	1.459	9.654	-17.46	20.38	0.1511	0.8799
10	10:45997761:A:G	45997761	G	ADD	1536	1.459	9.654	-17.46	20.38	0.1511	0.8799
10	10:45998278:A:G	45998278	G	ADD	1536	1.459	9.654	-17.46	20.38	0.1511	0.8799
10	10:45998761:A:G	45998761	G	ADD	1536	1.459	9.654	-17.46	20.38	0.1511	0.8799
10	10:45998980:G:A	45998980	A	ADD	1536	1.459	9.654	-17.46	20.38	0.1511	0.8799
10	10:46030374:G:C	46030374	C	ADD	1536	1.459	9.654	-17.46	20.38	0.1511	0.8799
10	10:46030477:C:T	46030477	T	ADD	1536	1.459	9.654	-17.46	20.38	0.1511	0.8799
10	10:46030643:A:G	46030643	G	ADD	1536	1.459	9.654	-17.46	20.38	0.1511	0.8799
10	10:46031735:A:T	46031735	T	ADD	1536	1.459	9.654	-17.46	20.38	0.1511	0.8799
10	10:46032041:A:T	46032041	T	ADD	1536	1.459	9.654	-17.46	20.38	0.1511	0.8799
10	10:46032318:A:G	46032318	G	ADD	1536	1.459	9.654	-17.46	20.38	0.1511	0.8799
10	10:46032505:C:A	46032505	A	ADD	1536	1.459	9.654	-17.46	20.38	0.1511	0.8799
10	10:46032573:A:C	46032573	C	ADD	1536	1.459	9.654	-17.46	20.38	0.1511	0.8799
10	10:46033862:T:A	46033862	A	ADD	1536	1.459	9.654	-17.46	20.38	0.1511	0.8799
10	10:46034085:G:A	46034085	A	ADD	1536	1.459	9.654	-17.46	20.38	0.1511	0.8799
10	10:46034654:C:T	46034654	T	ADD	1536	1.459	9.654	-17.46	20.38	0.1511	0.8799
10	10:46034949:G:A	46034949	A	ADD	1536	1.459	9.654	-17.46	20.38	0.1511	0.8799
10	10:46036279:C:G	46036279	G	ADD	1536	1.459	9.654	-17.46	20.38	0.1511	0.8799
10	10:46037209:C:G	46037209	G	ADD	1536	1.459	9.654	-17.46	20.38	0.1511	0.8799
10	10:46037861:A:G	46037861	G	ADD	1536	1.459	9.654	-17.46	20.38	0.1511	0.8799
10	10:46038507:T:C	46038507	C	ADD	1536	1.459	9.654	-17.46	20.38	0.1511	0.8799
10	10:46038702:T:C	46038702	C	ADD	1536	1.459	9.654	-17.46	20.38	0.1511	0.8799
10	10:46038921:G:A	46038921	A	ADD	1536	1.459	9.654	-17.46	20.38	0.1511	0.8799
10	10:46038984:T:C	46038984	C	ADD	1536	1.459	9.654	-17.46	20.38	0.1511	0.8799
10	10:46039361:A:G	46039361	G	ADD	1536	1.459	9.654	-17.46	20.38	0.1511	0.8799
10	10:46039383:A:G	46039383	G	ADD	1536	1.459	9.654	-17.46	20.38	0.1511	0.8799
10	10:46039511:G:A	46039511	A	ADD	1536	1.459	9.654	-17.46	20.38	0.1511	0.8799
10	10:46039565:T:C	46039565	C	ADD	1536	1.459	9.654	-17.46	20.38	0.1511	0.8799
10	10:46039930:A:G	46039930	G	ADD	1536	1.459	9.654	-17.46	20.38	0.1511	0.8799
10	10:46040473:C:T	46040473	T	ADD	1536	1.459	9.654	-17.46	20.38	0.1511	0.8799
10	10:46041687:A:C	46041687	C	ADD	1536	1.459	9.654	-17.46	20.38	0.1511	0.8799
10	10:46041945:G:C	46041945	C	ADD	1536	1.459	9.654	-17.46	20.38	0.1511	0.8799
10	10:46042932:A:G	46042932	G	ADD	1536	1.459	9.654	-17.46	20.38	0.1511	0.8799
10	10:46044092:G:T	46044092	T	ADD	1536	1.459	9.654	-17.46	20.38	0.1511	0.8799
10	10:46044857:G:A	46044857	A	ADD	1536	1.459	9.654	-17.46	20.38	0.1511	0.8799
10	10:46045125:C:T	46045125	T	ADD	1536	1.459	9.654	-17.46	20.38	0.1511	0.8799
10	10:46045315:C:T	46045315	T	ADD	1536	1.459	9.654	-17.46	20.38	0.1511	0.8799
10	10:46045761:G:T	46045761	T	ADD	1536	1.459	9.654	-17.46	20.38	0.1511	0.8799
10	10:46046134:T:G	46046134	G	ADD	1536	1.459	9.654	-17.46	20.38	0.1511	0.8799
10	10:46046135:A:T	46046135	T	ADD	1536	1.459	9.654	-17.46	20.38	0.1511	0.8799
10	10:46046512:T:C	46046512	C	ADD	1536	1.459	9.654	-17.46	20.38	0.1511	0.8799
10	10:46046710:C:A	46046710	A	ADD	1536	1.459	9.654	-17.46	20.38	0.1511	0.8799
10	10:46047456:G:A	46047456	A	ADD	1536	1.459	9.654	-17.46	20.38	0.1511	0.8799
10	10:46047934:G:A	46047934	A	ADD	1536	1.459	9.654	-17.46	20.38	0.1511	0.8799
10	10:46048053:A:G	46048053	G	ADD	1536	1.459	9.654	-17.46	20.38	0.1511	0.8799
10	10:46048078:C:A	46048078	A	ADD	1536	1.459	9.654	-17.46	20.38	0.1511	0.8799
10	10:46048229:C:T	46048229	T	ADD	1536	1.459	9.654	-17.46	20.38	0.1511	0.8799
10	10:46048918:G:A	46048918	A	ADD	1536	1.459	9.654	-17.46	20.38	0.1511	0.8799
10	10:46050228:C:A	46050228	A	ADD	1536	1.459	9.654	-17.46	20.38	0.1511	0.8799
10	10:46050689:G:A	46050689	A	ADD	1536	1.459	9.654	-17.46	20.38	0.1511	0.8799
10	10:46050733:A:C	46050733	C	ADD	1536	1.459	9.654	-17.46	20.38	0.1511	0.8799
10	10:46051401:G:A	46051401	A	ADD	1536	1.459	9.654	-17.46	20.38	0.1511	0.8799
10	10:46051408:T:C	46051408	C	ADD	1536	1.459	9.654	-17.46	20.38	0.1511	0.8799
10	10:46051905:C:G	46051905	G	ADD	1536	1.459	9.654	-17.46	20.38	0.1511	0.8799
10	10:46053061:G:A	46053061	A	ADD	1536	1.459	9.654	-17.46	20.38	0.1511	0.8799
10	10:46054359:T:C	46054359	C	ADD	1536	1.459	9.654	-17.46	20.38	0.1511	0.8799
10	10:46055741:T:C	46055741	C	ADD	1536	1.459	9.654	-17.46	20.38	0.1511	0.8799
10	10:46056129:T:C	46056129	C	ADD	1536	1.459	9.654	-17.46	20.38	0.1511	0.8799
10	10:46057322:C:T	46057322	T	ADD	1536	1.459	9.654	-17.46	20.38	0.1511	0.8799
10	10:46059667:T:C	46059667	C	ADD	1536	1.459	9.654	-17.46	20.38	0.1511	0.8799
10	10:46059758:T:C	46059758	C	ADD	1536	1.459	9.654	-17.46	20.38	0.1511	0.8799
10	10:46059781:C:T	46059781	T	ADD	1536	1.459	9.654	-17.46	20.38	0.1511	0.8799
10	10:46062952:G:C	46062952	C	ADD	1536	1.459	9.654	-17.46	20.38	0.1511	0.8799
10	10:46063540:T:C	46063540	C	ADD	1536	1.459	9.654	-17.46	20.38	0.1511	0.8799
10	10:46063563:C:T	46063563	T	ADD	1536	1.459	9.654	-17.46	20.38	0.1511	0.8799
10	10:46063911:G:C	46063911	C	ADD	1536	1.459	9.654	-17.46	20.38	0.1511	0.8799
10	10:46064255:A:G	46064255	G	ADD	1536	1.459	9.654	-17.46	20.38	0.1511	0.8799
10	10:46064289:G:A	46064289	A	ADD	1536	1.459	9.654	-17.46	20.38	0.1511	0.8799
10	10:46064445:G:A	46064445	A	ADD	1536	1.459	9.654	-17.46	20.38	0.1511	0.8799
10	10:46065143:A:C	46065143	C	ADD	1536	1.459	9.654	-17.46	20.38	0.1511	0.8799
10	10:46066162:T:C	46066162	C	ADD	1536	1.459	9.654	-17.46	20.38	0.1511	0.8799
10	10:46067027:C:T	46067027	T	ADD	1536	1.459	9.654	-17.46	20.38	0.1511	0.8799
10	10:46067333:C:G	46067333	G	ADD	1536	1.459	9.654	-17.46	20.38	0.1511	0.8799
10	10:46067660:G:A	46067660	A	ADD	1536	1.459	9.654	-17.46	20.38	0.1511	0.8799
10	10:46067985:C:T	46067985	T	ADD	1536	1.459	9.654	-17.46	20.38	0.1511	0.8799
10	10:46068095:T:C	46068095	C	ADD	1536	1.459	9.654	-17.46	20.38	0.1511	0.8799
10	10:46068113:G:A	46068113	A	ADD	1536	1.459	9.654	-17.46	20.38	0.1511	0.8799
10	10:46068285:C:G	46068285	G	ADD	1536	1.459	9.654	-17.46	20.38	0.1511	0.8799
10	10:46068586:A:G	46068586	G	ADD	1536	1.459	9.654	-17.46	20.38	0.1511	0.8799
10	10:46068936:G:A	46068936	A	ADD	1536	1.459	9.654	-17.46	20.38	0.1511	0.8799
10	10:46069069:C:T	46069069	T	ADD	1536	1.459	9.654	-17.46	20.38	0.1511	0.8799
10	10:46069553:T:G	46069553	G	ADD	1536	1.459	9.654	-17.46	20.38	0.1511	0.8799
10	10:46069631:T:C	46069631	C	ADD	1536	1.459	9.654	-17.46	20.38	0.1511	0.8799
10	10:46069823:T:C	46069823	C	ADD	1536	1.459	9.654	-17.46	20.38	0.1511	0.8799
10	10:46069895:G:A	46069895	A	ADD	1536	1.459	9.654	-17.46	20.38	0.1511	0.8799
10	10:46070159:C:T	46070159	T	ADD	1536	1.459	9.654	-17.46	20.38	0.1511	0.8799
10	10:46070369:C:T	46070369	T	ADD	1536	1.459	9.654	-17.46	20.38	0.1511	0.8799
10	10:46070466:C:T	46070466	T	ADD	1536	1.459	9.654	-17.46	20.38	0.1511	0.8799
10	10:46070627:T:A	46070627	A	ADD	1536	1.459	9.654	-17.46	20.38	0.1511	0.8799
10	10:46071027:T:C	46071027	C	ADD	1536	1.459	9.654	-17.46	20.38	0.1511	0.8799
10	10:46071078:A:C	46071078	C	ADD	1536	1.459	9.654	-17.46	20.38	0.1511	0.8799
10	10:46071142:T:G	46071142	G	ADD	1536	1.459	9.654	-17.46	20.38	0.1511	0.8799
10	10:46071967:A:T	46071967	T	ADD	1536	1.459	9.654	-17.46	20.38	0.1511	0.8799
10	10:46072088:G:A	46072088	A	ADD	1536	1.459	9.654	-17.46	20.38	0.1511	0.8799
10	10:46072877:C:T	46072877	T	ADD	1536	1.459	9.654	-17.46	20.38	0.1511	0.8799
10	10:46073980:C:T	46073980	T	ADD	1536	1.459	9.654	-17.46	20.38	0.1511	0.8799
10	10:46074329:G:C	46074329	C	ADD	1536	1.459	9.654	-17.46	20.38	0.1511	0.8799
10	10:46074939:G:A	46074939	A	ADD	1536	1.459	9.654	-17.46	20.38	0.1511	0.8799
10	10:46076196:G:T	46076196	T	ADD	1536	1.459	9.654	-17.46	20.38	0.1511	0.8799
10	10:46076236:C:A	46076236	A	ADD	1536	1.459	9.654	-17.46	20.38	0.1511	0.8799
10	10:46076348:T:C	46076348	C	ADD	1536	1.459	9.654	-17.46	20.38	0.1511	0.8799
10	10:46076813:A:T	46076813	T	ADD	1536	1.459	9.654	-17.46	20.38	0.1511	0.8799
10	10:46079513:T:C	46079513	C	ADD	1536	1.459	9.654	-17.46	20.38	0.1511	0.8799
10	10:46079517:A:C	46079517	C	ADD	1536	1.459	9.654	-17.46	20.38	0.1511	0.8799
10	10:46079833:A:G	46079833	G	ADD	1536	1.459	9.654	-17.46	20.38	0.1511	0.8799
10	10:46080033:C:G	46080033	G	ADD	1536	1.459	9.654	-17.46	20.38	0.1511	0.8799
10	10:46080241:C:G	46080241	G	ADD	1536	1.459	9.654	-17.46	20.38	0.1511	0.8799
10	10:46080433:G:A	46080433	A	ADD	1536	1.459	9.654	-17.46	20.38	0.1511	0.8799
10	10:46080590:A:C	46080590	C	ADD	1536	1.459	9.654	-17.46	20.38	0.1511	0.8799
10	10:46080617:C:G	46080617	G	ADD	1536	1.459	9.654	-17.46	20.38	0.1511	0.8799
10	10:46080719:T:C	46080719	C	ADD	1536	1.459	9.654	-17.46	20.38	0.1511	0.8799
10	10:46081096:T:C	46081096	C	ADD	1536	1.459	9.654	-17.46	20.38	0.1511	0.8799
10	10:46081101:G:A	46081101	A	ADD	1536	1.459	9.654	-17.46	20.38	0.1511	0.8799
10	10:46081358:T:C	46081358	C	ADD	1536	1.459	9.654	-17.46	20.38	0.1511	0.8799
10	10:46081588:C:T	46081588	T	ADD	1536	1.459	9.654	-17.46	20.38	0.1511	0.8799
10	10:46081598:C:T	46081598	T	ADD	1536	1.459	9.654	-17.46	20.38	0.1511	0.8799
10	10:46081737:T:G	46081737	G	ADD	1536	1.459	9.654	-17.46	20.38	0.1511	0.8799
10	10:46081744:C:G	46081744	G	ADD	1536	1.459	9.654	-17.46	20.38	0.1511	0.8799
10	10:46082043:T:G	46082043	G	ADD	1536	1.459	9.654	-17.46	20.38	0.1511	0.8799
10	10:46082064:T:C	46082064	C	ADD	1536	1.459	9.654	-17.46	20.38	0.1511	0.8799
10	10:46082345:T:A	46082345	A	ADD	1536	1.459	9.654	-17.46	20.38	0.1511	0.8799
10	10:46082498:C:T	46082498	T	ADD	1536	1.459	9.654	-17.46	20.38	0.1511	0.8799
10	10:46082516:C:T	46082516	T	ADD	1536	1.459	9.654	-17.46	20.38	0.1511	0.8799
10	10:46082869:A:G	46082869	G	ADD	1536	1.459	9.654	-17.46	20.38	0.1511	0.8799
10	10:46083956:G:C	46083956	C	ADD	1536	1.459	9.654	-17.46	20.38	0.1511	0.8799
10	10:46084308:T:C	46084308	C	ADD	1536	1.459	9.654	-17.46	20.38	0.1511	0.8799
10	10:46084637:T:C	46084637	C	ADD	1536	1.459	9.654	-17.46	20.38	0.1511	0.8799
10	10:46085866:A:G	46085866	G	ADD	1536	1.459	9.654	-17.46	20.38	0.1511	0.8799
10	10:46085949:C:T	46085949	T	ADD	1536	1.459	9.654	-17.46	20.38	0.1511	0.8799
10	10:46086393:G:A	46086393	A	ADD	1536	1.459	9.654	-17.46	20.38	0.1511	0.8799
10	10:46086649:C:T	46086649	T	ADD	1536	1.459	9.654	-17.46	20.38	0.1511	0.8799
10	10:46086781:C:T	46086781	T	ADD	1536	1.459	9.654	-17.46	20.38	0.1511	0.8799
10	10:46086854:G:A	46086854	A	ADD	1536	1.459	9.654	-17.46	20.38	0.1511	0.8799
10	10:46087040:C:T	46087040	T	ADD	1536	1.459	9.654	-17.46	20.38	0.1511	0.8799
10	10:46087374:C:T	46087374	T	ADD	1536	1.459	9.654	-17.46	20.38	0.1511	0.8799
10	10:46087378:C:A	46087378	A	ADD	1536	1.459	9.654	-17.46	20.38	0.1511	0.8799
10	10:46087519:A:G	46087519	G	ADD	1536	1.459	9.654	-17.46	20.38	0.1511	0.8799
10	10:46087863:C:T	46087863	T	ADD	1536	1.459	9.654	-17.46	20.38	0.1511	0.8799
10	10:46088052:T:G	46088052	G	ADD	1536	1.459	9.654	-17.46	20.38	0.1511	0.8799
10	10:46088145:C:A	46088145	A	ADD	1536	1.459	9.654	-17.46	20.38	0.1511	0.8799
10	10:46088159:G:A	46088159	A	ADD	1536	1.459	9.654	-17.46	20.38	0.1511	0.8799
10	10:46088167:G:C	46088167	C	ADD	1536	1.459	9.654	-17.46	20.38	0.1511	0.8799
10	10:103054982:C:T	103054982	T	ADD	1536	0.7092	4.692	-8.487	9.906	0.1511	0.8799
11	11:20358591:A:G	20358591	A	ADD	1536	-0.6898	4.565	-9.638	8.258	-0.1511	0.8799
11	11:20358702:A:G	20358702	A	ADD	1536	-0.6898	4.565	-9.638	8.258	-0.1511	0.8799
11	11:94716998:A:C	94716998	C	ADD	1536	-0.7791	5.157	-10.89	9.328	-0.1511	0.8799
13	13:43893004:G:A	43893004	A	ADD	1536	0.8106	5.363	-9.7	11.32	0.1511	0.8799
13	13:71728125:G:A	71728125	A	ADD	1536	0.669	4.427	-8.007	9.345	0.1511	0.8799
14	14:24238345:A:G	24238345	G	ADD	1536	-1.232	8.154	-17.21	14.75	-0.1511	0.8799
14	14:24797865:G:A	24797865	A	ADD	1536	-0.8491	5.621	-11.87	10.17	-0.1511	0.8799
15	15:30356885:A:G	30356885	G	ADD	1536	0.9569	6.333	-11.45	13.37	0.1511	0.8799
15	15:39567305:A:C	39567305	C	ADD	1536	-0.7579	5.015	-10.59	9.072	-0.1511	0.8799
16	16:12581325:G:T	12581325	T	ADD	1536	0.7014	4.642	-8.397	9.8	0.1511	0.8799
17	17:45404485:G:T	45404485	T	ADD	1536	0.7459	4.935	-8.927	10.42	0.1511	0.8799
17	17:45404522:A:C	45404522	C	ADD	1536	0.7459	4.935	-8.927	10.42	0.1511	0.8799
17	17:45407055:G:C	45407055	C	ADD	1536	0.7459	4.935	-8.927	10.42	0.1511	0.8799
17	17:45407351:C:T	45407351	T	ADD	1536	0.7459	4.935	-8.927	10.42	0.1511	0.8799
17	17:45407617:T:A	45407617	A	ADD	1536	0.7459	4.935	-8.927	10.42	0.1511	0.8799
17	17:45408154:C:T	45408154	T	ADD	1536	0.7459	4.935	-8.927	10.42	0.1511	0.8799
17	17:45409313:G:A	45409313	A	ADD	1536	0.7459	4.935	-8.927	10.42	0.1511	0.8799
17	17:45413384:G:A	45413384	A	ADD	1536	0.7459	4.935	-8.927	10.42	0.1511	0.8799
17	17:45418454:G:A	45418454	A	ADD	1536	0.7459	4.935	-8.927	10.42	0.1511	0.8799
17	17:45419467:A:T	45419467	T	ADD	1536	0.7459	4.935	-8.927	10.42	0.1511	0.8799
17	17:45421273:G:T	45421273	T	ADD	1536	0.7459	4.935	-8.927	10.42	0.1511	0.8799
17	17:45422605:G:A	45422605	A	ADD	1536	0.7459	4.935	-8.927	10.42	0.1511	0.8799
17	17:45423370:G:T	45423370	T	ADD	1536	0.7459	4.935	-8.927	10.42	0.1511	0.8799
17	17:45424414:T:C	45424414	C	ADD	1536	0.7459	4.935	-8.927	10.42	0.1511	0.8799
17	17:45424662:T:C	45424662	C	ADD	1536	0.7459	4.935	-8.927	10.42	0.1511	0.8799
20	20:4165256:A:T	4165256	T	ADD	1536	0.6969	4.612	-8.343	9.737	0.1511	0.8799
1	1:65837282:A:G	65837282	A	ADD	1536	-0.7812	5.173	-10.92	9.357	-0.151	0.88
1	1:160364947:G:A	160364947	A	ADD	1536	0.7253	4.803	-8.688	10.14	0.151	0.88
2	2:13905384:G:A	13905384	A	ADD	1536	0.6849	4.534	-8.202	9.572	0.1511	0.88
2	2:51505630:A:G	51505630	G	ADD	1536	0.9424	6.244	-11.3	13.18	0.1509	0.88
2	2:52057287:A:G	52057287	G	ADD	1536	0.6788	4.496	-8.133	9.49	0.151	0.88
2	2:57053945:C:A	57053945	C	ADD	1536	-0.7002	4.639	-9.792	8.392	-0.1509	0.88
2	2:199625153:G:A	199625153	A	ADD	1536	-0.6708	4.442	-9.377	8.036	-0.151	0.88
2	2:212293752:A:T	212293752	T	ADD	1536	1.059	7.012	-12.68	14.8	0.151	0.88
3	3:1545848:T:C	1545848	C	ADD	1536	-0.6942	4.599	-9.708	8.32	-0.151	0.88
3	3:15157833:G:A	15157833	A	ADD	1536	0.9828	6.511	-11.78	13.74	0.1509	0.88
3	3:75321540:G:A	75321540	A	ADD	1536	0.6768	4.483	-8.109	9.463	0.151	0.88
3	3:177189993:G:C	177189993	C	ADD	1536	0.6477	4.291	-7.762	9.057	0.151	0.88
3	3:190514710:G:A	190514710	A	ADD	1536	-0.6655	4.409	-9.307	7.976	-0.1509	0.88
3	3:190514791:A:G	190514791	G	ADD	1536	-0.6655	4.409	-9.307	7.976	-0.1509	0.88
4	4:32386867:T:C	32386867	T	ADD	1536	-0.6887	4.56	-9.627	8.249	-0.151	0.88
4	4:56196768:G:C	56196768	C	ADD	1536	-0.7266	4.812	-10.16	8.704	-0.151	0.88
4	4:125929109:T:C	125929109	C	ADD	1536	0.968	6.41	-11.6	13.53	0.151	0.88
5	5:30818243:T:C	30818243	T	ADD	1536	-0.6564	4.349	-9.18	7.867	-0.1509	0.88
5	5:30818245:T:G	30818245	T	ADD	1536	-0.6564	4.349	-9.18	7.867	-0.1509	0.88
5	5:52799618:T:C	52799618	C	ADD	1536	-0.6464	4.282	-9.039	7.746	-0.151	0.88
5	5:57636114:A:G	57636114	G	ADD	1536	-0.8195	5.43	-11.46	9.822	-0.1509	0.88
5	5:134756285:C:G	134756285	G	ADD	1536	1.346	8.918	-16.13	18.83	0.151	0.88
5	5:134758316:A:G	134758316	G	ADD	1536	1.346	8.918	-16.13	18.83	0.151	0.88
5	5:134759537:C:G	134759537	G	ADD	1536	1.346	8.918	-16.13	18.83	0.151	0.88
5	5:134760008:T:G	134760008	G	ADD	1536	1.346	8.918	-16.13	18.83	0.151	0.88
5	5:134760787:T:C	134760787	C	ADD	1536	1.346	8.918	-16.13	18.83	0.151	0.88
5	5:147543715:C:T	147543715	T	ADD	1536	-0.6586	4.361	-9.205	7.888	-0.151	0.88
5	5:147545100:C:T	147545100	T	ADD	1536	-0.6586	4.361	-9.205	7.888	-0.151	0.88
5	5:147545324:T:C	147545324	C	ADD	1536	-0.6586	4.361	-9.205	7.888	-0.151	0.88
5	5:147547882:T:C	147547882	C	ADD	1536	-0.6586	4.361	-9.205	7.888	-0.151	0.88
5	5:147547963:T:C	147547963	C	ADD	1536	-0.6586	4.361	-9.205	7.888	-0.151	0.88
5	5:147547978:T:C	147547978	C	ADD	1536	-0.6586	4.361	-9.205	7.888	-0.151	0.88
6	6:19798169:T:G	19798169	G	ADD	1536	-0.6557	4.343	-9.168	7.856	-0.151	0.88
6	6:19798493:G:A	19798493	A	ADD	1536	-0.6557	4.343	-9.168	7.856	-0.151	0.88
6	6:31313212:T:C	31313212	C	ADD	1536	-0.936	6.197	-13.08	11.21	-0.151	0.88
6	6:31313916:A:G	31313916	G	ADD	1536	-0.936	6.197	-13.08	11.21	-0.151	0.88
6	6:33075443:C:T	33075443	T	ADD	1536	-1.05	6.955	-14.68	12.58	-0.1509	0.88
6	6:33076090:T:A	33076090	A	ADD	1536	-1.05	6.955	-14.68	12.58	-0.1509	0.88
6	6:40121489:G:A	40121489	A	ADD	1536	0.7072	4.683	-8.472	9.887	0.151	0.88
6	6:130894602:A:G	130894602	A	ADD	1536	0.643	4.26	-7.707	8.993	0.1509	0.88
7	7:16978354:T:A	16978354	A	ADD	1536	0.7271	4.815	-8.71	10.16	0.151	0.88
8	8:3582748:C:T	3582748	T	ADD	1536	0.8819	5.842	-10.57	12.33	0.1509	0.88
8	8:3582894:G:A	3582894	A	ADD	1536	0.8819	5.842	-10.57	12.33	0.1509	0.88
8	8:3582903:G:C	3582903	C	ADD	1536	0.8819	5.842	-10.57	12.33	0.1509	0.88
8	8:4041699:G:A	4041699	A	ADD	1536	0.8932	5.918	-10.71	12.49	0.1509	0.88
8	8:12879539:A:G	12879539	A	ADD	1536	0.7778	5.152	-9.32	10.88	0.151	0.88
8	8:26873509:G:A	26873509	A	ADD	1536	0.9275	6.143	-11.11	12.97	0.151	0.88
8	8:57388873:A:C	57388873	C	ADD	1536	-0.8064	5.34	-11.27	9.66	-0.151	0.88
8	8:57394935:C:T	57394935	T	ADD	1536	-0.8064	5.34	-11.27	9.66	-0.151	0.88
8	8:57395154:C:G	57395154	G	ADD	1536	-0.8064	5.34	-11.27	9.66	-0.151	0.88
8	8:107721442:G:A	107721442	A	ADD	1536	0.6714	4.445	-8.04	9.383	0.151	0.88
8	8:107749211:G:A	107749211	A	ADD	1536	0.6714	4.445	-8.04	9.383	0.151	0.88
8	8:140923682:C:T	140923682	T	ADD	1536	-0.7294	4.83	-10.2	8.738	-0.151	0.88
9	9:2500129:C:T	2500129	T	ADD	1536	0.6601	4.37	-7.905	9.226	0.151	0.88
9	9:11562708:C:T	11562708	T	ADD	1536	-0.7488	4.959	-10.47	8.97	-0.151	0.88
9	9:11565888:G:A	11565888	A	ADD	1536	-0.7488	4.959	-10.47	8.97	-0.151	0.88
9	9:11566668:T:A	11566668	A	ADD	1536	-0.7488	4.959	-10.47	8.97	-0.151	0.88
9	9:11567320:G:A	11567320	A	ADD	1536	-0.7488	4.959	-10.47	8.97	-0.151	0.88
9	9:11568062:C:T	11568062	T	ADD	1536	-0.7488	4.959	-10.47	8.97	-0.151	0.88
9	9:11568406:C:A	11568406	A	ADD	1536	-0.7488	4.959	-10.47	8.97	-0.151	0.88
9	9:11569018:A:G	11569018	G	ADD	1536	-0.7488	4.959	-10.47	8.97	-0.151	0.88
9	9:11571946:C:A	11571946	A	ADD	1536	-0.7488	4.959	-10.47	8.97	-0.151	0.88
11	11:100172050:A:G	100172050	G	ADD	1536	0.7869	5.213	-9.431	11	0.1509	0.88
12	12:2169671:T:G	2169671	G	ADD	1536	-1.263	8.363	-17.65	15.13	-0.1511	0.88
12	12:47121038:T:C	47121038	C	ADD	1536	1.013	6.709	-12.14	14.16	0.151	0.88
12	12:130505451:T:G	130505451	T	ADD	1536	-0.7449	4.934	-10.42	8.926	-0.151	0.88
13	13:47719853:G:A	47719853	G	ADD	1536	0.6562	4.345	-7.86	9.172	0.151	0.88
13	13:68183928:A:C	68183928	A	ADD	1536	-0.6505	4.306	-9.091	7.79	-0.1511	0.88
13	13:97841268:G:A	97841268	G	ADD	1536	-0.6456	4.274	-9.023	7.732	-0.151	0.88
13	13:106617233:C:A	106617233	A	ADD	1536	-1.05	6.958	-14.69	12.59	-0.151	0.88
14	14:42195024:T:A	42195024	A	ADD	1536	0.7662	5.073	-9.177	10.71	0.151	0.88
14	14:42195714:T:C	42195714	C	ADD	1536	0.7662	5.073	-9.177	10.71	0.151	0.88
15	15:45151958:T:C	45151958	C	ADD	1536	0.6414	4.247	-7.682	8.965	0.151	0.88
15	15:61318009:C:T	61318009	T	ADD	1536	0.7029	4.656	-8.423	9.829	0.151	0.88
15	15:84133480:G:A	84133480	A	ADD	1536	0.8465	5.605	-10.14	11.83	0.151	0.88
16	16:24038575:C:T	24038575	T	ADD	1536	-0.7241	4.794	-10.12	8.671	-0.151	0.88
16	16:83767112:C:T	83767112	T	ADD	1536	0.6295	4.169	-7.542	8.801	0.151	0.88
17	17:75701844:G:A	75701844	A	ADD	1536	0.8316	5.505	-9.959	11.62	0.1511	0.88
18	18:47292254:G:A	47292254	A	ADD	1536	0.7576	5.019	-9.079	10.59	0.151	0.88
18	18:47305537:C:T	47305537	T	ADD	1536	0.7576	5.019	-9.079	10.59	0.151	0.88
18	18:71483543:T:G	71483543	G	ADD	1536	1.004	6.65	-12.03	14.04	0.151	0.88
20	20:38283524:C:T	38283524	T	ADD	1536	-0.7846	5.195	-10.97	9.398	-0.151	0.88
2	2:1711441:C:T	1711441	T	ADD	1536	0.6411	4.249	-7.687	8.97	0.1509	0.8801
2	2:7471732:G:A	7471732	G	ADD	1536	-0.6992	4.635	-9.783	8.385	-0.1509	0.8801
2	2:52065640:C:A	52065640	A	ADD	1536	-0.78	5.17	-10.91	9.354	-0.1509	0.8801
2	2:52065967:G:A	52065967	A	ADD	1536	-0.78	5.17	-10.91	9.354	-0.1509	0.8801
2	2:241946533:G:A	241946533	A	ADD	1536	0.6873	4.556	-8.243	9.618	0.1508	0.8801
3	3:29433099:C:A	29433099	C	ADD	1536	-0.6521	4.321	-9.121	7.817	-0.1509	0.8801
3	3:32871036:A:G	32871036	A	ADD	1536	0.66	4.373	-7.911	9.231	0.1509	0.8801
3	3:54599904:A:G	54599904	G	ADD	1536	-0.8081	5.358	-11.31	9.693	-0.1508	0.8801
3	3:60706579:A:G	60706579	G	ADD	1536	1.164	7.716	-13.96	16.29	0.1509	0.8801
3	3:124576282:G:A	124576282	A	ADD	1536	-0.9115	6.043	-12.76	10.93	-0.1508	0.8801
3	3:124576355:T:C	124576355	C	ADD	1536	-0.9115	6.043	-12.76	10.93	-0.1508	0.8801
3	3:124588201:T:G	124588201	G	ADD	1536	-0.9115	6.043	-12.76	10.93	-0.1508	0.8801
3	3:124590073:G:A	124590073	A	ADD	1536	-0.9115	6.043	-12.76	10.93	-0.1508	0.8801
3	3:124592017:T:C	124592017	C	ADD	1536	-0.9115	6.043	-12.76	10.93	-0.1508	0.8801
3	3:172881415:A:G	172881415	G	ADD	1536	0.8181	5.421	-9.807	11.44	0.1509	0.8801
4	4:91664577:G:A	91664577	A	ADD	1536	-0.7054	4.675	-9.867	8.457	-0.1509	0.8801
4	4:161637681:T:C	161637681	C	ADD	1536	0.6406	4.245	-7.68	8.961	0.1509	0.8801
4	4:181489591:G:A	181489591	A	ADD	1536	-0.8712	5.777	-12.19	10.45	-0.1508	0.8801
5	5:57340652:G:A	57340652	A	ADD	1536	-1.12	7.423	-15.67	13.43	-0.1509	0.8801
5	5:64852994:T:C	64852994	C	ADD	1536	1.28	8.481	-15.34	17.9	0.1509	0.8801
5	5:141986916:G:A	141986916	A	ADD	1536	0.7077	4.692	-8.489	9.904	0.1508	0.8801
5	5:158390165:A:G	158390165	G	ADD	1536	1.042	6.905	-12.49	14.58	0.1509	0.8801
6	6:32187202:T:C	32187202	C	ADD	1536	-0.8801	5.833	-12.31	10.55	-0.1509	0.8801
6	6:148757512:G:A	148757512	A	ADD	1536	1.028	6.814	-12.33	14.38	0.1508	0.8801
7	7:85004375:A:G	85004375	G	ADD	1536	-0.6351	4.209	-8.884	7.614	-0.1509	0.8801
8	8:1216215:C:T	1216215	T	ADD	1536	0.8483	5.623	-10.17	11.87	0.1509	0.8801
8	8:18356734:C:A	18356734	C	ADD	1536	-0.6508	4.316	-9.109	7.807	-0.1508	0.8801
8	8:125237307:C:A	125237307	C	ADD	1536	-0.6412	4.251	-8.974	7.691	-0.1508	0.8801
8	8:125240942:G:A	125240942	G	ADD	1536	-0.6412	4.251	-8.974	7.691	-0.1508	0.8801
8	8:135617229:T:C	135617229	C	ADD	1536	-0.6551	4.342	-9.166	7.856	-0.1509	0.8801
8	8:135617512:A:G	135617512	G	ADD	1536	-0.6551	4.342	-9.166	7.856	-0.1509	0.8801
8	8:135618083:C:T	135618083	T	ADD	1536	-0.6551	4.342	-9.166	7.856	-0.1509	0.8801
9	9:36135895:C:T	36135895	T	ADD	1536	0.7201	4.773	-8.635	10.08	0.1509	0.8801
9	9:86740348:T:C	86740348	T	ADD	1536	0.6459	4.281	-7.745	9.037	0.1509	0.8801
10	10:132994878:G:C	132994878	C	ADD	1536	0.7714	5.113	-9.251	10.79	0.1509	0.8801
13	13:47927117:T:C	47927117	C	ADD	1536	1.361	9.025	-16.33	19.05	0.1508	0.8801
13	13:47927161:A:C	47927161	C	ADD	1536	1.361	9.025	-16.33	19.05	0.1508	0.8801
15	15:34026380:T:C	34026380	C	ADD	1536	-0.7168	4.752	-10.03	8.596	-0.1509	0.8801
15	15:100861590:T:C	100861590	C	ADD	1536	-0.7972	5.286	-11.16	9.564	-0.1508	0.8801
15	15:100861866:C:T	100861866	T	ADD	1536	-0.7972	5.286	-11.16	9.564	-0.1508	0.8801
15	15:100862210:C:T	100862210	T	ADD	1536	-0.7972	5.286	-11.16	9.564	-0.1508	0.8801
16	16:6165126:C:A	6165126	A	ADD	1536	-0.6452	4.276	-9.026	7.736	-0.1509	0.8801
16	16:6165539:C:T	6165539	T	ADD	1536	-0.6452	4.276	-9.026	7.736	-0.1509	0.8801
16	16:6165555:C:T	6165555	T	ADD	1536	-0.6452	4.276	-9.026	7.736	-0.1509	0.8801
17	17:48709941:A:G	48709941	A	ADD	1536	1.154	7.654	-13.85	16.15	0.1508	0.8801
20	20:17332350:T:C	17332350	T	ADD	1536	-0.6338	4.201	-8.868	7.601	-0.1508	0.8801
20	20:17333950:A:G	17333950	A	ADD	1536	-0.6338	4.201	-8.868	7.601	-0.1508	0.8801
20	20:44498391:G:A	44498391	G	ADD	1536	0.6381	4.229	-7.651	8.927	0.1509	0.8801
20	20:44501772:T:G	44501772	T	ADD	1536	0.6381	4.229	-7.651	8.927	0.1509	0.8801
21	21:38690959:A:G	38690959	G	ADD	1536	0.7676	5.089	-9.207	10.74	0.1508	0.8801
1	1:86621998:C:T	86621998	T	ADD	1536	-0.855	5.673	-11.97	10.26	-0.1507	0.8802
1	1:179510801:A:G	179510801	A	ADD	1536	0.6516	4.323	-7.821	9.125	0.1507	0.8802
1	1:201115822:A:G	201115822	G	ADD	1536	0.6474	4.296	-7.772	9.066	0.1507	0.8802
1	1:201117858:C:G	201117858	G	ADD	1536	0.6474	4.296	-7.772	9.066	0.1507	0.8802
1	1:210772300:G:A	210772300	A	ADD	1536	0.727	4.821	-8.723	10.18	0.1508	0.8802
2	2:54855137:T:C	54855137	T	ADD	1536	0.6575	4.361	-7.889	9.204	0.1508	0.8802
2	2:57244497:C:T	57244497	T	ADD	1536	0.6386	4.237	-7.665	8.942	0.1507	0.8802
2	2:179269678:A:G	179269678	A	ADD	1536	-0.6619	4.392	-9.271	7.947	-0.1507	0.8802
3	3:48521406:G:A	48521406	A	ADD	1536	1.067	7.077	-12.8	14.94	0.1508	0.8802
3	3:48522402:T:G	48522402	G	ADD	1536	1.067	7.077	-12.8	14.94	0.1508	0.8802
3	3:48522829:T:C	48522829	C	ADD	1536	1.067	7.077	-12.8	14.94	0.1508	0.8802
3	3:48522991:T:C	48522991	C	ADD	1536	1.067	7.077	-12.8	14.94	0.1508	0.8802
3	3:48524031:G:A	48524031	A	ADD	1536	1.067	7.077	-12.8	14.94	0.1508	0.8802
3	3:48524582:A:G	48524582	G	ADD	1536	1.067	7.077	-12.8	14.94	0.1508	0.8802
3	3:48524874:T:C	48524874	C	ADD	1536	1.067	7.077	-12.8	14.94	0.1508	0.8802
3	3:48528850:C:A	48528850	A	ADD	1536	1.067	7.077	-12.8	14.94	0.1508	0.8802
3	3:48529038:G:A	48529038	A	ADD	1536	1.067	7.077	-12.8	14.94	0.1508	0.8802
3	3:48530019:G:A	48530019	A	ADD	1536	1.067	7.077	-12.8	14.94	0.1508	0.8802
3	3:48531591:G:C	48531591	C	ADD	1536	1.067	7.077	-12.8	14.94	0.1508	0.8802
3	3:48531687:T:C	48531687	C	ADD	1536	1.067	7.077	-12.8	14.94	0.1508	0.8802
3	3:48531740:C:T	48531740	T	ADD	1536	1.067	7.077	-12.8	14.94	0.1508	0.8802
3	3:48534815:G:C	48534815	C	ADD	1536	1.067	7.077	-12.8	14.94	0.1508	0.8802
3	3:48535894:A:G	48535894	G	ADD	1536	1.067	7.077	-12.8	14.94	0.1508	0.8802
3	3:48535896:A:G	48535896	G	ADD	1536	1.067	7.077	-12.8	14.94	0.1508	0.8802
3	3:48536077:C:T	48536077	T	ADD	1536	1.067	7.077	-12.8	14.94	0.1508	0.8802
3	3:48536615:A:T	48536615	T	ADD	1536	1.067	7.077	-12.8	14.94	0.1508	0.8802
3	3:48537269:A:G	48537269	G	ADD	1536	1.067	7.077	-12.8	14.94	0.1508	0.8802
3	3:48564507:A:G	48564507	G	ADD	1536	1.029	6.826	-12.35	14.41	0.1507	0.8802
3	3:48579736:C:T	48579736	T	ADD	1536	1.029	6.826	-12.35	14.41	0.1507	0.8802
3	3:48580539:C:T	48580539	T	ADD	1536	1.029	6.826	-12.35	14.41	0.1507	0.8802
3	3:48581848:A:G	48581848	G	ADD	1536	1.029	6.826	-12.35	14.41	0.1507	0.8802
3	3:48583650:G:A	48583650	A	ADD	1536	1.029	6.826	-12.35	14.41	0.1507	0.8802
3	3:48584069:A:G	48584069	G	ADD	1536	1.029	6.826	-12.35	14.41	0.1507	0.8802
3	3:48590517:A:G	48590517	G	ADD	1536	1.029	6.826	-12.35	14.41	0.1507	0.8802
3	3:48591363:T:C	48591363	C	ADD	1536	1.029	6.826	-12.35	14.41	0.1507	0.8802
3	3:68532565:T:C	68532565	C	ADD	1536	-0.8685	5.762	-12.16	10.42	-0.1507	0.8802
3	3:86915503:G:C	86915503	C	ADD	1536	0.6758	4.483	-8.111	9.463	0.1508	0.8802
3	3:88481090:A:G	88481090	G	ADD	1536	-0.6491	4.307	-9.091	7.793	-0.1507	0.8802
3	3:159799324:T:C	159799324	C	ADD	1536	1.407	9.335	-16.89	19.7	0.1508	0.8802
3	3:194693229:T:C	194693229	T	ADD	1536	-0.6668	4.424	-9.338	8.004	-0.1507	0.8802
4	4:54104893:C:T	54104893	T	ADD	1536	-0.9021	5.985	-12.63	10.83	-0.1507	0.8802
4	4:54110721:A:G	54110721	G	ADD	1536	-0.9021	5.985	-12.63	10.83	-0.1507	0.8802
4	4:54113836:C:G	54113836	G	ADD	1536	-0.9021	5.985	-12.63	10.83	-0.1507	0.8802
4	4:54114699:C:T	54114699	T	ADD	1536	-0.9021	5.985	-12.63	10.83	-0.1507	0.8802
4	4:54121949:G:A	54121949	A	ADD	1536	-0.9021	5.985	-12.63	10.83	-0.1507	0.8802
4	4:54122015:C:A	54122015	A	ADD	1536	-0.9021	5.985	-12.63	10.83	-0.1507	0.8802
4	4:54131023:T:A	54131023	A	ADD	1536	-0.9021	5.985	-12.63	10.83	-0.1507	0.8802
4	4:54131976:G:A	54131976	A	ADD	1536	-0.9021	5.985	-12.63	10.83	-0.1507	0.8802
4	4:54150777:G:A	54150777	A	ADD	1536	-0.9021	5.985	-12.63	10.83	-0.1507	0.8802
4	4:55511776:A:G	55511776	G	ADD	1536	-1.318	8.743	-18.45	15.82	-0.1508	0.8802
4	4:161283870:G:C	161283870	C	ADD	1536	-0.9017	5.983	-12.63	10.83	-0.1507	0.8802
4	4:161433132:G:A	161433132	A	ADD	1536	1.348	8.942	-16.18	18.87	0.1507	0.8802
4	4:161435369:T:C	161435369	C	ADD	1536	1.348	8.942	-16.18	18.87	0.1507	0.8802
4	4:161435436:T:C	161435436	C	ADD	1536	1.348	8.942	-16.18	18.87	0.1507	0.8802
5	5:117336746:C:A	117336746	A	ADD	1536	-0.8014	5.316	-11.22	9.618	-0.1508	0.8802
6	6:6143944:A:G	6143944	G	ADD	1536	-0.9789	6.493	-13.7	11.75	-0.1508	0.8802
6	6:15973141:C:T	15973141	T	ADD	1536	0.8424	5.59	-10.11	11.8	0.1507	0.8802
6	6:16648055:C:T	16648055	T	ADD	1536	0.6367	4.225	-7.644	8.917	0.1507	0.8802
6	6:29729817:G:A	29729817	A	ADD	1536	0.9927	6.584	-11.91	13.9	0.1508	0.8802
6	6:32658259:G:A	32658259	A	ADD	1536	-1.005	6.669	-14.08	12.07	-0.1508	0.8802
6	6:69681617:A:G	69681617	A	ADD	1536	-0.6572	4.362	-9.206	7.892	-0.1507	0.8802
6	6:90032438:C:T	90032438	T	ADD	1536	-0.6776	4.494	-9.485	8.13	-0.1508	0.8802
6	6:124430339:T:G	124430339	G	ADD	1536	1.083	7.183	-13	15.16	0.1507	0.8802
7	7:13727458:A:G	13727458	G	ADD	1536	-0.8159	5.412	-11.42	9.792	-0.1507	0.8802
7	7:13805170:C:A	13805170	A	ADD	1536	0.6298	4.179	-7.561	8.821	0.1507	0.8802
7	7:51166906:A:T	51166906	A	ADD	1536	0.7103	4.713	-8.527	9.948	0.1507	0.8802
7	7:154008127:A:C	154008127	C	ADD	1536	-1.135	7.534	-15.9	13.63	-0.1507	0.8802
8	8:96534357:A:G	96534357	G	ADD	1536	1.438	9.534	-17.25	20.12	0.1508	0.8802
8	8:120512094:A:C	120512094	C	ADD	1536	-1.121	7.433	-15.69	13.45	-0.1508	0.8802
8	8:120512379:T:C	120512379	C	ADD	1536	-1.121	7.433	-15.69	13.45	-0.1508	0.8802
8	8:120513194:C:T	120513194	T	ADD	1536	-1.121	7.433	-15.69	13.45	-0.1508	0.8802
8	8:120514517:A:C	120514517	C	ADD	1536	-1.121	7.433	-15.69	13.45	-0.1508	0.8802
8	8:120514764:A:G	120514764	G	ADD	1536	-1.121	7.433	-15.69	13.45	-0.1508	0.8802
9	9:28251995:C:A	28251995	A	ADD	1536	-1.285	8.53	-18	15.43	-0.1507	0.8802
9	9:83608580:C:T	83608580	T	ADD	1536	0.682	4.526	-8.188	9.552	0.1507	0.8802
9	9:87259388:G:C	87259388	C	ADD	1536	-0.9798	6.498	-13.72	11.76	-0.1508	0.8802
9	9:118248522:T:C	118248522	T	ADD	1536	0.6386	4.237	-7.665	8.942	0.1507	0.8802
10	10:85966647:G:A	85966647	A	ADD	1536	0.9564	6.344	-11.48	13.39	0.1508	0.8802
10	10:102648765:A:G	102648765	A	ADD	1536	-0.6409	4.253	-8.977	7.695	-0.1507	0.8802
10	10:121110078:A:G	121110078	G	ADD	1536	0.8958	5.945	-10.76	12.55	0.1507	0.8802
11	11:61469503:T:A	61469503	A	ADD	1536	0.693	4.598	-8.318	9.704	0.1507	0.8802
11	11:98439326:C:T	98439326	T	ADD	1536	0.6555	4.348	-7.866	9.177	0.1508	0.8802
12	12:18531774:C:T	18531774	T	ADD	1536	0.7973	5.288	-9.566	11.16	0.1508	0.8802
12	12:104079306:A:G	104079306	G	ADD	1536	0.6872	4.559	-8.248	9.622	0.1507	0.8802
12	12:104081723:C:T	104081723	T	ADD	1536	0.6872	4.559	-8.248	9.622	0.1507	0.8802
12	12:104082397:A:C	104082397	C	ADD	1536	0.6872	4.559	-8.248	9.622	0.1507	0.8802
12	12:105433607:G:A	105433607	G	ADD	1536	0.7586	5.031	-9.101	10.62	0.1508	0.8802
12	12:117000196:G:A	117000196	G	ADD	1536	-0.6307	4.183	-8.829	7.568	-0.1508	0.8802
13	13:81366251:A:G	81366251	G	ADD	1536	1.054	6.993	-12.65	14.76	0.1508	0.8802
13	13:94611778:T:A	94611778	A	ADD	1536	-0.6906	4.58	-9.667	8.286	-0.1508	0.8802
14	14:33549937:G:A	33549937	A	ADD	1536	0.7082	4.7	-8.503	9.919	0.1507	0.8802
14	14:43769546:T:C	43769546	C	ADD	1536	0.7356	4.879	-8.827	10.3	0.1508	0.8802
14	14:43771613:T:C	43771613	C	ADD	1536	0.7356	4.879	-8.827	10.3	0.1508	0.8802
14	14:43773070:A:G	43773070	G	ADD	1536	0.7356	4.879	-8.827	10.3	0.1508	0.8802
14	14:43773308:A:G	43773308	G	ADD	1536	0.7356	4.879	-8.827	10.3	0.1508	0.8802
14	14:43775453:T:C	43775453	C	ADD	1536	0.7356	4.879	-8.827	10.3	0.1508	0.8802
14	14:61520070:A:G	61520070	A	ADD	1536	-0.8	5.309	-11.21	9.606	-0.1507	0.8802
14	14:95366640:G:A	95366640	A	ADD	1536	1.331	8.834	-15.98	18.65	0.1507	0.8802
15	15:52454098:C:T	52454098	T	ADD	1536	0.777	5.155	-9.326	10.88	0.1507	0.8802
16	16:54527795:A:G	54527795	G	ADD	1536	0.7494	4.971	-8.993	10.49	0.1508	0.8802
17	17:46328976:T:G	46328976	G	ADD	1536	0.7898	5.24	-9.481	11.06	0.1507	0.8802
17	17:71405632:T:C	71405632	C	ADD	1536	0.9444	6.264	-11.33	13.22	0.1508	0.8802
18	18:19809111:G:A	19809111	A	ADD	1536	0.832	5.522	-9.99	11.65	0.1507	0.8802
18	18:19811347:T:C	19811347	C	ADD	1536	0.832	5.522	-9.99	11.65	0.1507	0.8802
18	18:19813764:A:G	19813764	G	ADD	1536	0.832	5.522	-9.99	11.65	0.1507	0.8802
18	18:19815793:G:A	19815793	A	ADD	1536	0.832	5.522	-9.99	11.65	0.1507	0.8802
18	18:19816891:A:G	19816891	G	ADD	1536	0.832	5.522	-9.99	11.65	0.1507	0.8802
22	22:50739049:G:A	50739049	A	ADD	1536	0.9724	6.45	-11.67	13.61	0.1508	0.8802
1	1:219748818:C:G	219748818	G	ADD	1536	-0.714	4.742	-10.01	8.581	-0.1506	0.8803
1	1:219750717:G:T	219750717	T	ADD	1536	-0.714	4.742	-10.01	8.581	-0.1506	0.8803
2	2:5181487:C:T	5181487	T	ADD	1536	-0.6691	4.443	-9.377	8.038	-0.1506	0.8803
2	2:7161314:C:T	7161314	C	ADD	1536	-0.638	4.236	-8.94	7.664	-0.1506	0.8803
2	2:7161856:A:T	7161856	A	ADD	1536	-0.638	4.236	-8.94	7.664	-0.1506	0.8803
2	2:33030525:T:G	33030525	G	ADD	1536	-1.014	6.731	-14.21	12.18	-0.1507	0.8803
2	2:33520715:T:A	33520715	A	ADD	1536	-0.6878	4.566	-9.637	8.261	-0.1506	0.8803
2	2:34924495:A:T	34924495	T	ADD	1536	0.7208	4.785	-8.658	10.1	0.1506	0.8803
2	2:34924739:T:A	34924739	A	ADD	1536	0.7208	4.785	-8.658	10.1	0.1506	0.8803
2	2:57240657:A:G	57240657	A	ADD	1536	-0.685	4.547	-9.596	8.226	-0.1507	0.8803
2	2:171280257:A:T	171280257	T	ADD	1536	0.678	4.501	-8.143	9.499	0.1506	0.8803
3	3:5577468:T:G	5577468	G	ADD	1536	-0.7826	5.197	-10.97	9.402	-0.1506	0.8803
3	3:5577720:C:T	5577720	T	ADD	1536	-0.7826	5.197	-10.97	9.402	-0.1506	0.8803
3	3:45294295:G:C	45294295	C	ADD	1536	0.9092	6.039	-10.93	12.74	0.1506	0.8803
3	3:59191320:A:G	59191320	G	ADD	1536	0.7885	5.237	-9.475	11.05	0.1506	0.8803
3	3:152986009:C:T	152986009	T	ADD	1536	-0.77	5.114	-10.79	9.253	-0.1506	0.8803
3	3:152987456:A:G	152987456	G	ADD	1536	-0.77	5.114	-10.79	9.253	-0.1506	0.8803
3	3:152987718:G:A	152987718	A	ADD	1536	-0.77	5.114	-10.79	9.253	-0.1506	0.8803
3	3:152987815:T:C	152987815	C	ADD	1536	-0.77	5.114	-10.79	9.253	-0.1506	0.8803
3	3:152987885:A:T	152987885	T	ADD	1536	-0.77	5.114	-10.79	9.253	-0.1506	0.8803
3	3:187650121:G:A	187650121	A	ADD	1536	0.6752	4.483	-8.111	9.461	0.1506	0.8803
3	3:187651427:T:C	187651427	C	ADD	1536	0.6752	4.483	-8.111	9.461	0.1506	0.8803
4	4:77640617:G:A	77640617	G	ADD	1536	-0.6522	4.332	-9.143	7.839	-0.1506	0.8803
5	5:72551134:A:G	72551134	G	ADD	1536	0.8664	5.754	-10.41	12.14	0.1506	0.8803
5	5:75024066:A:G	75024066	G	ADD	1536	-1.242	8.246	-17.4	14.92	-0.1506	0.8803
5	5:75024240:C:A	75024240	A	ADD	1536	-1.242	8.246	-17.4	14.92	-0.1506	0.8803
5	5:75024380:T:G	75024380	G	ADD	1536	-1.242	8.246	-17.4	14.92	-0.1506	0.8803
6	6:31410649:C:T	31410649	T	ADD	1536	1.004	6.669	-12.07	14.08	0.1506	0.8803
6	6:31410751:C:T	31410751	T	ADD	1536	1.004	6.669	-12.07	14.08	0.1506	0.8803
6	6:31410885:T:C	31410885	C	ADD	1536	1.004	6.669	-12.07	14.08	0.1506	0.8803
6	6:31411377:G:A	31411377	A	ADD	1536	1.004	6.669	-12.07	14.08	0.1506	0.8803
6	6:31411519:G:A	31411519	A	ADD	1536	1.004	6.669	-12.07	14.08	0.1506	0.8803
6	6:32650217:T:A	32650217	A	ADD	1536	0.7161	4.755	-8.604	10.04	0.1506	0.8803
6	6:75546853:C:A	75546853	C	ADD	1536	-0.6705	4.453	-9.399	8.058	-0.1506	0.8803
6	6:75546855:G:A	75546855	G	ADD	1536	-0.6705	4.453	-9.399	8.058	-0.1506	0.8803
6	6:142900925:G:A	142900925	A	ADD	1536	-0.934	6.202	-13.09	11.22	-0.1506	0.8803
7	7:95226249:A:G	95226249	A	ADD	1536	0.7103	4.716	-8.533	9.954	0.1506	0.8803
7	7:135406176:A:G	135406176	G	ADD	1536	-0.6398	4.248	-8.966	7.686	-0.1506	0.8803
8	8:13501852:G:A	13501852	G	ADD	1536	-0.6382	4.236	-8.94	7.663	-0.1507	0.8803
8	8:13502582:T:G	13502582	T	ADD	1536	-0.6382	4.236	-8.94	7.663	-0.1507	0.8803
8	8:13503559:C:G	13503559	C	ADD	1536	-0.6382	4.236	-8.94	7.663	-0.1507	0.8803
9	9:118610805:A:G	118610805	G	ADD	1536	0.9978	6.626	-11.99	13.99	0.1506	0.8803
9	9:118619303:C:A	118619303	A	ADD	1536	0.9978	6.626	-11.99	13.99	0.1506	0.8803
10	10:63686354:A:G	63686354	G	ADD	1536	-0.791	5.253	-11.09	9.505	-0.1506	0.8803
10	10:106272298:G:A	106272298	A	ADD	1536	-0.6282	4.171	-8.804	7.547	-0.1506	0.8803
10	10:106272545:C:T	106272545	T	ADD	1536	-0.6282	4.171	-8.804	7.547	-0.1506	0.8803
10	10:106272749:T:C	106272749	C	ADD	1536	-0.6282	4.171	-8.804	7.547	-0.1506	0.8803
10	10:106272813:A:G	106272813	G	ADD	1536	-0.6282	4.171	-8.804	7.547	-0.1506	0.8803
10	10:106273048:C:T	106273048	T	ADD	1536	-0.6282	4.171	-8.804	7.547	-0.1506	0.8803
10	10:106273145:A:C	106273145	C	ADD	1536	-0.6282	4.171	-8.804	7.547	-0.1506	0.8803
10	10:106273297:G:A	106273297	A	ADD	1536	-0.6282	4.171	-8.804	7.547	-0.1506	0.8803
10	10:106273870:G:A	106273870	A	ADD	1536	-0.6282	4.171	-8.804	7.547	-0.1506	0.8803
10	10:106273933:T:G	106273933	G	ADD	1536	-0.6282	4.171	-8.804	7.547	-0.1506	0.8803
10	10:106274070:G:A	106274070	A	ADD	1536	-0.6282	4.171	-8.804	7.547	-0.1506	0.8803
10	10:106274101:A:C	106274101	C	ADD	1536	-0.6282	4.171	-8.804	7.547	-0.1506	0.8803
10	10:126269071:C:T	126269071	T	ADD	1536	0.7922	5.258	-9.513	11.1	0.1507	0.8803
12	12:54102784:A:G	54102784	G	ADD	1536	-1.037	6.885	-14.53	12.46	-0.1506	0.8803
14	14:63662277:T:C	63662277	C	ADD	1536	-1.423	9.444	-19.93	17.09	-0.1506	0.8803
16	16:18975487:G:A	18975487	A	ADD	1536	0.6834	4.537	-8.208	9.575	0.1506	0.8803
18	18:11675256:A:C	11675256	A	ADD	1536	-0.6415	4.259	-8.988	7.705	-0.1506	0.8803
18	18:22417476:A:G	22417476	A	ADD	1536	0.6452	4.285	-7.753	9.043	0.1506	0.8803
19	19:44917186:G:C	44917186	G	ADD	1536	-0.6946	4.61	-9.731	8.341	-0.1507	0.8803
20	20:11007208:C:A	11007208	A	ADD	1536	0.7066	4.692	-8.49	9.903	0.1506	0.8803
2	2:1145146:A:G	1145146	G	ADD	1536	-1.122	7.454	-15.73	13.49	-0.1505	0.8804
2	2:1153111:C:T	1153111	T	ADD	1536	-1.122	7.454	-15.73	13.49	-0.1505	0.8804
2	2:36512365:A:G	36512365	G	ADD	1536	0.7344	4.881	-8.832	10.3	0.1505	0.8804
2	2:38658182:G:A	38658182	A	ADD	1536	-0.6834	4.541	-9.583	8.216	-0.1505	0.8804
2	2:102882352:A:G	102882352	G	ADD	1536	-0.9616	6.387	-13.48	11.56	-0.1505	0.8804
2	2:142300834:T:A	142300834	A	ADD	1536	1.112	7.392	-13.38	15.6	0.1504	0.8804
2	2:164089011:T:C	164089011	C	ADD	1536	-0.7539	5.011	-10.57	9.067	-0.1505	0.8804
2	2:217963677:A:G	217963677	G	ADD	1536	-1.389	9.231	-19.48	16.7	-0.1505	0.8804
2	2:239902997:G:A	239902997	A	ADD	1536	-1.157	7.686	-16.22	13.91	-0.1505	0.8804
3	3:7340164:G:A	7340164	G	ADD	1536	-0.6474	4.304	-9.083	7.788	-0.1504	0.8804
3	3:28894533:T:A	28894533	A	ADD	1536	-1.162	7.724	-16.3	13.98	-0.1505	0.8804
3	3:28894962:G:A	28894962	A	ADD	1536	-1.162	7.724	-16.3	13.98	-0.1505	0.8804
3	3:124022965:T:C	124022965	C	ADD	1536	-0.6386	4.244	-8.957	7.68	-0.1505	0.8804
3	3:124028794:T:C	124028794	C	ADD	1536	-0.6386	4.244	-8.957	7.68	-0.1505	0.8804
3	3:124030464:C:T	124030464	T	ADD	1536	-0.6386	4.244	-8.957	7.68	-0.1505	0.8804
3	3:124030996:T:C	124030996	C	ADD	1536	-0.6386	4.244	-8.957	7.68	-0.1505	0.8804
3	3:124031029:C:T	124031029	T	ADD	1536	-0.6386	4.244	-8.957	7.68	-0.1505	0.8804
3	3:124031664:A:G	124031664	G	ADD	1536	-0.6386	4.244	-8.957	7.68	-0.1505	0.8804
3	3:139319272:C:T	139319272	T	ADD	1536	0.6703	4.456	-8.062	9.403	0.1504	0.8804
4	4:24203175:G:A	24203175	A	ADD	1536	-1.184	7.868	-16.61	14.24	-0.1505	0.8804
4	4:76410420:T:C	76410420	C	ADD	1536	0.7266	4.828	-8.735	10.19	0.1505	0.8804
4	4:92706551:C:A	92706551	A	ADD	1536	0.6532	4.342	-7.856	9.163	0.1505	0.8804
4	4:162233758:A:G	162233758	G	ADD	1536	-0.7492	4.981	-10.51	9.013	-0.1504	0.8804
5	5:174758198:C:A	174758198	A	ADD	1536	0.6364	4.23	-7.653	8.926	0.1505	0.8804
5	5:174758390:A:G	174758390	G	ADD	1536	0.6364	4.23	-7.653	8.926	0.1505	0.8804
6	6:25062467:C:T	25062467	T	ADD	1536	-0.6909	4.591	-9.689	8.307	-0.1505	0.8804
6	6:25062826:G:A	25062826	A	ADD	1536	-0.6909	4.591	-9.689	8.307	-0.1505	0.8804
6	6:25064641:G:A	25064641	A	ADD	1536	-0.6909	4.591	-9.689	8.307	-0.1505	0.8804
6	6:25064789:G:T	25064789	T	ADD	1536	-0.6909	4.591	-9.689	8.307	-0.1505	0.8804
6	6:30911540:A:G	30911540	G	ADD	1536	1.258	8.362	-15.13	17.65	0.1505	0.8804
6	6:66936697:A:G	66936697	G	ADD	1536	-0.8322	5.528	-11.67	10	-0.1505	0.8804
6	6:66937687:A:G	66937687	G	ADD	1536	-0.8322	5.528	-11.67	10	-0.1505	0.8804
6	6:66940263:A:G	66940263	G	ADD	1536	-0.8322	5.528	-11.67	10	-0.1505	0.8804
6	6:86261386:C:T	86261386	T	ADD	1536	0.746	4.959	-8.973	10.47	0.1504	0.8804
6	6:86262727:A:G	86262727	G	ADD	1536	0.746	4.959	-8.973	10.47	0.1504	0.8804
6	6:86271526:T:G	86271526	G	ADD	1536	0.746	4.959	-8.973	10.47	0.1504	0.8804
6	6:86293520:C:A	86293520	A	ADD	1536	0.746	4.959	-8.973	10.47	0.1504	0.8804
6	6:86297626:C:G	86297626	G	ADD	1536	0.746	4.959	-8.973	10.47	0.1504	0.8804
6	6:86300851:A:G	86300851	G	ADD	1536	0.746	4.959	-8.973	10.47	0.1504	0.8804
6	6:86302020:C:G	86302020	G	ADD	1536	0.746	4.959	-8.973	10.47	0.1504	0.8804
6	6:86308868:C:A	86308868	A	ADD	1536	0.746	4.959	-8.973	10.47	0.1504	0.8804
6	6:86314448:A:T	86314448	T	ADD	1536	0.746	4.959	-8.973	10.47	0.1504	0.8804
6	6:112612615:A:G	112612615	G	ADD	1536	0.6482	4.307	-7.793	9.089	0.1505	0.8804
6	6:112612792:A:G	112612792	G	ADD	1536	0.6482	4.307	-7.793	9.089	0.1505	0.8804
6	6:112612843:A:T	112612843	T	ADD	1536	0.6482	4.307	-7.793	9.089	0.1505	0.8804
6	6:112616287:C:T	112616287	T	ADD	1536	0.6482	4.307	-7.793	9.089	0.1505	0.8804
6	6:148321738:G:A	148321738	G	ADD	1536	0.8903	5.917	-10.71	12.49	0.1505	0.8804
7	7:6465598:C:T	6465598	T	ADD	1536	1.324	8.791	-15.91	18.55	0.1505	0.8804
7	7:30745594:G:A	30745594	A	ADD	1536	0.7949	5.282	-9.558	11.15	0.1505	0.8804
8	8:18923244:T:G	18923244	G	ADD	1536	-0.8468	5.628	-11.88	10.18	-0.1504	0.8804
8	8:74345818:C:T	74345818	C	ADD	1536	0.6386	4.243	-7.677	8.954	0.1505	0.8804
8	8:125956269:C:G	125956269	G	ADD	1536	-0.735	4.886	-10.31	8.842	-0.1504	0.8804
9	9:963215:T:A	963215	A	ADD	1536	-0.6858	4.559	-9.621	8.249	-0.1504	0.8804
9	9:24968908:G:C	24968908	C	ADD	1536	-0.6515	4.328	-9.135	7.832	-0.1505	0.8804
9	9:112251563:G:A	112251563	G	ADD	1536	-1.048	6.96	-14.69	12.59	-0.1505	0.8804
9	9:126062896:G:A	126062896	G	ADD	1536	-0.6396	4.251	-8.971	7.692	-0.1505	0.8804
10	10:2088670:G:A	2088670	A	ADD	1536	1.055	7.008	-12.68	14.79	0.1505	0.8804
10	10:2089608:A:G	2089608	G	ADD	1536	1.055	7.008	-12.68	14.79	0.1505	0.8804
10	10:112884555:G:T	112884555	T	ADD	1536	-0.664	4.412	-9.311	7.983	-0.1505	0.8804
10	10:112884992:C:T	112884992	T	ADD	1536	-0.664	4.412	-9.311	7.983	-0.1505	0.8804
10	10:114453368:C:A	114453368	A	ADD	1536	0.6588	4.379	-7.924	9.242	0.1504	0.8804
11	11:1491096:G:A	1491096	A	ADD	1536	-0.6911	4.592	-9.691	8.308	-0.1505	0.8804
11	11:47362339:G:A	47362339	G	ADD	1536	-0.6453	4.287	-9.048	7.758	-0.1505	0.8804
12	12:108843923:G:A	108843923	A	ADD	1536	0.6793	4.512	-8.165	9.524	0.1505	0.8804
13	13:83804680:C:T	83804680	T	ADD	1536	-0.6576	4.371	-9.225	7.91	-0.1504	0.8804
13	13:91020149:A:G	91020149	A	ADD	1536	0.6478	4.307	-7.793	9.088	0.1504	0.8804
13	13:100108134:G:A	100108134	A	ADD	1536	0.689	4.578	-8.283	9.661	0.1505	0.8804
13	13:100109780:C:T	100109780	T	ADD	1536	0.689	4.578	-8.283	9.661	0.1505	0.8804
13	13:102058862:A:C	102058862	A	ADD	1536	-0.637	4.233	-8.934	7.66	-0.1505	0.8804
13	13:102059871:C:T	102059871	C	ADD	1536	-0.637	4.233	-8.934	7.66	-0.1505	0.8804
13	13:103370794:C:T	103370794	C	ADD	1536	-0.6334	4.208	-8.881	7.615	-0.1505	0.8804
13	13:105426561:T:A	105426561	A	ADD	1536	0.7362	4.892	-8.851	10.32	0.1505	0.8804
13	13:105426917:A:G	105426917	G	ADD	1536	0.7362	4.892	-8.851	10.32	0.1505	0.8804
14	14:52454378:A:C	52454378	C	ADD	1536	0.8389	5.574	-10.09	11.76	0.1505	0.8804
14	14:70467290:C:G	70467290	G	ADD	1536	-0.6345	4.216	-8.898	7.629	-0.1505	0.8804
14	14:70467365:A:T	70467365	T	ADD	1536	-0.6345	4.216	-8.898	7.629	-0.1505	0.8804
14	14:70467658:C:A	70467658	A	ADD	1536	-0.6345	4.216	-8.898	7.629	-0.1505	0.8804
15	15:52466083:A:G	52466083	G	ADD	1536	-0.7139	4.746	-10.02	8.587	-0.1504	0.8804
15	15:65654859:C:A	65654859	A	ADD	1536	0.8634	5.738	-10.38	12.11	0.1505	0.8804
16	16:84079220:G:T	84079220	T	ADD	1536	0.7026	4.669	-8.448	9.853	0.1505	0.8804
17	17:32070003:A:G	32070003	G	ADD	1536	-1.144	7.6	-16.04	13.75	-0.1505	0.8804
18	18:21188242:C:A	21188242	A	ADD	1536	0.9538	6.338	-11.47	13.38	0.1505	0.8804
18	18:39381101:A:C	39381101	C	ADD	1536	-0.7569	5.031	-10.62	9.104	-0.1504	0.8804
19	19:30041553:G:A	30041553	G	ADD	1536	-0.7395	4.914	-10.37	8.893	-0.1505	0.8804
20	20:4773332:G:C	4773332	C	ADD	1536	-0.8052	5.351	-11.29	9.682	-0.1505	0.8804
20	20:15572152:A:G	15572152	A	ADD	1536	0.7662	5.091	-9.211	10.74	0.1505	0.8804
20	20:61337313:C:A	61337313	C	ADD	1536	-0.8512	5.657	-11.94	10.24	-0.1505	0.8804
22	22:45602925:T:C	45602925	C	ADD	1536	-0.7321	4.864	-10.27	8.802	-0.1505	0.8804
22	22:45603033:G:C	45603033	C	ADD	1536	-0.7321	4.864	-10.27	8.802	-0.1505	0.8804
22	22:45604250:T:C	45604250	C	ADD	1536	-0.7321	4.864	-10.27	8.802	-0.1505	0.8804
1	1:56481448:C:T	56481448	T	ADD	1536	0.9781	6.504	-11.77	13.73	0.1504	0.8805
1	1:59973658:A:G	59973658	G	ADD	1536	0.9659	6.421	-11.62	13.55	0.1504	0.8805
1	1:117142239:G:A	117142239	A	ADD	1536	-1.139	7.572	-15.98	13.7	-0.1504	0.8805
1	1:230873488:G:T	230873488	T	ADD	1536	-0.6634	4.412	-9.31	7.983	-0.1504	0.8805
1	1:236626238:A:G	236626238	G	ADD	1536	1.156	7.686	-13.91	16.22	0.1504	0.8805
1	1:246463418:T:A	246463418	A	ADD	1536	-0.6466	4.301	-9.076	7.783	-0.1503	0.8805
2	2:23558014:C:A	23558014	C	ADD	1536	0.6604	4.393	-7.95	9.271	0.1503	0.8805
2	2:37465344:G:T	37465344	T	ADD	1536	0.659	4.382	-7.929	9.247	0.1504	0.8805
2	2:37467339:C:T	37467339	T	ADD	1536	0.659	4.382	-7.929	9.247	0.1504	0.8805
2	2:56129633:C:T	56129633	T	ADD	1536	-0.6436	4.28	-9.032	7.745	-0.1504	0.8805
2	2:103284616:T:C	103284616	C	ADD	1536	-0.68	4.522	-9.542	8.182	-0.1504	0.8805
2	2:200777930:A:G	200777930	G	ADD	1536	-0.7523	5.002	-10.56	9.05	-0.1504	0.8805
2	2:231343090:G:A	231343090	A	ADD	1536	0.8696	5.781	-10.46	12.2	0.1504	0.8805
2	2:240673491:G:A	240673491	A	ADD	1536	0.6858	4.562	-8.255	9.627	0.1503	0.8805
3	3:35679211:T:G	35679211	G	ADD	1536	1.311	8.718	-15.78	18.4	0.1503	0.8805
3	3:36276410:A:C	36276410	C	ADD	1536	1.027	6.834	-12.37	14.42	0.1503	0.8805
3	3:36276576:G:T	36276576	T	ADD	1536	1.027	6.834	-12.37	14.42	0.1503	0.8805
3	3:36290862:G:A	36290862	A	ADD	1536	1.027	6.834	-12.37	14.42	0.1503	0.8805
3	3:54123589:T:C	54123589	C	ADD	1536	0.662	4.403	-7.968	9.292	0.1504	0.8805
3	3:84968006:G:C	84968006	C	ADD	1536	1.396	9.282	-16.8	19.59	0.1504	0.8805
5	5:25628207:T:C	25628207	C	ADD	1536	0.7043	4.686	-8.481	9.889	0.1503	0.8805
5	5:25631355:G:A	25631355	A	ADD	1536	0.7043	4.686	-8.481	9.889	0.1503	0.8805
5	5:52035224:A:C	52035224	C	ADD	1536	0.8105	5.391	-9.755	11.38	0.1504	0.8805
5	5:108497813:G:A	108497813	A	ADD	1536	1.273	8.466	-15.32	17.87	0.1503	0.8805
6	6:28418039:T:C	28418039	T	ADD	1536	0.6693	4.45	-8.052	9.391	0.1504	0.8805
6	6:30152789:C:T	30152789	T	ADD	1536	-0.7913	5.264	-11.11	9.525	-0.1503	0.8805
6	6:32271955:C:T	32271955	T	ADD	1536	-0.8983	5.976	-12.61	10.81	-0.1503	0.8805
6	6:32273198:A:T	32273198	T	ADD	1536	-0.8983	5.976	-12.61	10.81	-0.1503	0.8805
6	6:32274079:C:T	32274079	T	ADD	1536	-0.8983	5.976	-12.61	10.81	-0.1503	0.8805
6	6:32275629:C:T	32275629	T	ADD	1536	-0.8983	5.976	-12.61	10.81	-0.1503	0.8805
6	6:32275841:C:T	32275841	T	ADD	1536	-0.8983	5.976	-12.61	10.81	-0.1503	0.8805
6	6:32276027:T:G	32276027	G	ADD	1536	-0.8983	5.976	-12.61	10.81	-0.1503	0.8805
6	6:121480045:G:A	121480045	A	ADD	1536	0.9266	6.164	-11.15	13.01	0.1503	0.8805
6	6:154361048:C:T	154361048	T	ADD	1536	1.115	7.417	-13.42	15.65	0.1503	0.8805
6	6:154364139:C:T	154364139	T	ADD	1536	1.115	7.417	-13.42	15.65	0.1503	0.8805
6	6:154364694:T:A	154364694	A	ADD	1536	1.115	7.417	-13.42	15.65	0.1503	0.8805
6	6:154371467:T:G	154371467	G	ADD	1536	1.115	7.417	-13.42	15.65	0.1503	0.8805
6	6:160769811:C:T	160769811	T	ADD	1536	0.668	4.444	-8.043	9.379	0.1503	0.8805
6	6:160770312:A:G	160770312	G	ADD	1536	0.668	4.444	-8.043	9.379	0.1503	0.8805
6	6:160770360:A:G	160770360	G	ADD	1536	0.668	4.444	-8.043	9.379	0.1503	0.8805
6	6:160770543:A:G	160770543	G	ADD	1536	0.668	4.444	-8.043	9.379	0.1503	0.8805
6	6:160770552:G:A	160770552	A	ADD	1536	0.668	4.444	-8.043	9.379	0.1503	0.8805
6	6:160770918:T:G	160770918	G	ADD	1536	0.668	4.444	-8.043	9.379	0.1503	0.8805
6	6:160771465:C:A	160771465	A	ADD	1536	0.668	4.444	-8.043	9.379	0.1503	0.8805
7	7:12579007:A:G	12579007	A	ADD	1536	0.6627	4.407	-7.976	9.301	0.1504	0.8805
7	7:29345291:C:T	29345291	T	ADD	1536	0.6659	4.428	-8.013	9.345	0.1504	0.8805
7	7:88321925:C:G	88321925	G	ADD	1536	-1.091	7.255	-15.31	13.13	-0.1503	0.8805
7	7:88323616:C:G	88323616	G	ADD	1536	-1.091	7.255	-15.31	13.13	-0.1503	0.8805
7	7:88324184:C:T	88324184	T	ADD	1536	-1.091	7.255	-15.31	13.13	-0.1503	0.8805
7	7:88325002:C:T	88325002	T	ADD	1536	-1.091	7.255	-15.31	13.13	-0.1503	0.8805
7	7:88325529:T:G	88325529	G	ADD	1536	-1.091	7.255	-15.31	13.13	-0.1503	0.8805
7	7:88327896:C:T	88327896	T	ADD	1536	-1.091	7.255	-15.31	13.13	-0.1503	0.8805
7	7:88329074:C:T	88329074	T	ADD	1536	-1.091	7.255	-15.31	13.13	-0.1503	0.8805
7	7:88332029:T:C	88332029	C	ADD	1536	-1.091	7.255	-15.31	13.13	-0.1503	0.8805
7	7:88334925:G:A	88334925	A	ADD	1536	-1.091	7.255	-15.31	13.13	-0.1503	0.8805
7	7:88337228:G:C	88337228	C	ADD	1536	-1.091	7.255	-15.31	13.13	-0.1503	0.8805
8	8:9192927:T:C	9192927	C	ADD	1536	0.6793	4.519	-8.178	9.536	0.1503	0.8805
8	8:24617319:T:C	24617319	C	ADD	1536	-0.88	5.853	-12.35	10.59	-0.1504	0.8805
8	8:24617509:A:G	24617509	G	ADD	1536	-0.88	5.853	-12.35	10.59	-0.1504	0.8805
8	8:24617668:C:T	24617668	T	ADD	1536	-0.88	5.853	-12.35	10.59	-0.1504	0.8805
8	8:24619592:A:G	24619592	G	ADD	1536	-0.88	5.853	-12.35	10.59	-0.1504	0.8805
8	8:24621578:C:T	24621578	T	ADD	1536	-0.88	5.853	-12.35	10.59	-0.1504	0.8805
8	8:24622459:T:C	24622459	C	ADD	1536	-0.88	5.853	-12.35	10.59	-0.1504	0.8805
8	8:24623994:G:A	24623994	A	ADD	1536	-0.88	5.853	-12.35	10.59	-0.1504	0.8805
8	8:24624709:C:T	24624709	T	ADD	1536	-0.88	5.853	-12.35	10.59	-0.1504	0.8805
8	8:24625331:A:G	24625331	G	ADD	1536	-0.88	5.853	-12.35	10.59	-0.1504	0.8805
8	8:24625654:T:C	24625654	C	ADD	1536	-0.88	5.853	-12.35	10.59	-0.1504	0.8805
8	8:24625718:G:A	24625718	A	ADD	1536	-0.88	5.853	-12.35	10.59	-0.1504	0.8805
8	8:59239626:A:G	59239626	G	ADD	1536	0.7445	4.951	-8.96	10.45	0.1504	0.8805
8	8:59241694:G:A	59241694	A	ADD	1536	0.7445	4.951	-8.96	10.45	0.1504	0.8805
8	8:59244983:C:G	59244983	G	ADD	1536	0.7445	4.951	-8.96	10.45	0.1504	0.8805
8	8:144028638:A:G	144028638	A	ADD	1536	0.7098	4.719	-8.539	9.958	0.1504	0.8805
8	8:144051845:T:C	144051845	T	ADD	1536	0.7098	4.719	-8.539	9.958	0.1504	0.8805
8	8:144054868:A:G	144054868	A	ADD	1536	0.7098	4.719	-8.539	9.958	0.1504	0.8805
9	9:113575639:G:C	113575639	C	ADD	1536	-0.6892	4.585	-9.677	8.298	-0.1503	0.8805
10	10:24814503:G:A	24814503	A	ADD	1536	0.6512	4.331	-7.838	9.141	0.1503	0.8805
10	10:29833998:A:G	29833998	G	ADD	1536	0.6725	4.474	-8.096	9.441	0.1503	0.8805
10	10:127748330:C:T	127748330	T	ADD	1536	0.6466	4.3	-7.781	9.074	0.1504	0.8805
11	11:110688047:T:C	110688047	C	ADD	1536	0.6541	4.352	-7.875	9.184	0.1503	0.8805
12	12:27916206:G:A	27916206	A	ADD	1536	0.8525	5.67	-10.26	11.97	0.1503	0.8805
12	12:101166960:A:G	101166960	A	ADD	1536	0.6365	4.233	-7.661	8.934	0.1503	0.8805
13	13:77155201:A:G	77155201	G	ADD	1536	-0.9124	6.068	-12.81	10.98	-0.1504	0.8805
13	13:77163554:C:T	77163554	T	ADD	1536	-0.9124	6.068	-12.81	10.98	-0.1504	0.8805
13	13:77166107:A:G	77166107	G	ADD	1536	-0.9124	6.068	-12.81	10.98	-0.1504	0.8805
13	13:77168085:G:A	77168085	A	ADD	1536	-0.9124	6.068	-12.81	10.98	-0.1504	0.8805
13	13:77169696:G:A	77169696	A	ADD	1536	-0.9124	6.068	-12.81	10.98	-0.1504	0.8805
13	13:77171511:A:G	77171511	G	ADD	1536	-0.9124	6.068	-12.81	10.98	-0.1504	0.8805
14	14:66248065:C:G	66248065	G	ADD	1536	-1.072	7.13	-15.05	12.9	-0.1504	0.8805
14	14:66251873:G:A	66251873	A	ADD	1536	-1.072	7.13	-15.05	12.9	-0.1504	0.8805
15	15:71905556:C:G	71905556	G	ADD	1536	-0.7735	5.143	-10.85	9.306	-0.1504	0.8805
15	15:101992156:A:G	101992156	G	ADD	1536	0.7471	4.969	-8.992	10.49	0.1504	0.8805
18	18:5436985:A:G	5436985	G	ADD	1536	-0.8559	5.694	-12.02	10.3	-0.1503	0.8805
18	18:5437318:A:G	5437318	G	ADD	1536	-0.8559	5.694	-12.02	10.3	-0.1503	0.8805
19	19:1096094:A:G	1096094	G	ADD	1536	1.474	9.8	-17.73	20.68	0.1504	0.8805
1	1:15576441:G:A	15576441	A	ADD	1536	0.7159	4.765	-8.624	10.06	0.1502	0.8806
1	1:46863270:G:A	46863270	A	ADD	1536	-0.6705	4.463	-9.418	8.077	-0.1502	0.8806
1	1:217149609:A:T	217149609	T	ADD	1536	0.8719	5.805	-10.51	12.25	0.1502	0.8806
1	1:234041131:G:C	234041131	C	ADD	1536	-0.8857	5.896	-12.44	10.67	-0.1502	0.8806
1	1:234041317:C:T	234041317	T	ADD	1536	-0.8857	5.896	-12.44	10.67	-0.1502	0.8806
1	1:234042168:A:G	234042168	G	ADD	1536	-0.8857	5.896	-12.44	10.67	-0.1502	0.8806
2	2:36026687:C:T	36026687	T	ADD	1536	0.6408	4.266	-7.721	9.003	0.1502	0.8806
2	2:51191940:C:T	51191940	C	ADD	1536	0.6301	4.195	-7.591	8.852	0.1502	0.8806
2	2:51386738:T:G	51386738	G	ADD	1536	-0.8359	5.563	-11.74	10.07	-0.1503	0.8806
2	2:57197582:A:T	57197582	A	ADD	1536	-0.8511	5.666	-11.96	10.25	-0.1502	0.8806
2	2:123416609:A:G	123416609	A	ADD	1536	0.6333	4.216	-7.63	8.896	0.1502	0.8806
2	2:137936796:C:T	137936796	T	ADD	1536	1.069	7.11	-12.87	15	0.1503	0.8806
2	2:198907444:A:G	198907444	A	ADD	1536	0.6347	4.227	-7.649	8.919	0.1502	0.8806
3	3:140474201:T:C	140474201	C	ADD	1536	1.239	8.246	-14.92	17.4	0.1503	0.8806
3	3:156187085:A:G	156187085	A	ADD	1536	0.6382	4.249	-7.69	8.966	0.1502	0.8806
4	4:16035795:A:C	16035795	C	ADD	1536	-0.6304	4.198	-8.858	7.597	-0.1502	0.8806
4	4:28623915:A:G	28623915	G	ADD	1536	-0.847	5.637	-11.9	10.2	-0.1503	0.8806
4	4:28629483:G:C	28629483	C	ADD	1536	-0.847	5.637	-11.9	10.2	-0.1503	0.8806
4	4:38187949:G:A	38187949	A	ADD	1536	-0.8515	5.667	-11.96	10.26	-0.1503	0.8806
4	4:124760175:T:A	124760175	A	ADD	1536	0.6721	4.475	-8.098	9.442	0.1502	0.8806
4	4:146243587:C:A	146243587	C	ADD	1536	0.6557	4.365	-7.899	9.211	0.1502	0.8806
5	5:113421737:G:A	113421737	A	ADD	1536	1.094	7.28	-13.17	15.36	0.1503	0.8806
5	5:126266421:A:G	126266421	G	ADD	1536	-0.9385	6.246	-13.18	11.3	-0.1503	0.8806
5	5:126279028:G:A	126279028	A	ADD	1536	-0.9385	6.246	-13.18	11.3	-0.1503	0.8806
6	6:7601720:C:T	7601720	T	ADD	1536	-0.6358	4.234	-8.933	7.662	-0.1502	0.8806
6	6:14950033:G:A	14950033	A	ADD	1536	0.6515	4.337	-7.849	9.152	0.1502	0.8806
6	6:78541004:C:T	78541004	T	ADD	1536	0.6817	4.537	-8.211	9.575	0.1503	0.8806
6	6:78548568:T:C	78548568	C	ADD	1536	0.6817	4.537	-8.211	9.575	0.1503	0.8806
6	6:108111651:G:T	108111651	T	ADD	1536	-0.8236	5.484	-11.57	9.925	-0.1502	0.8806
6	6:160537289:A:G	160537289	G	ADD	1536	0.6546	4.358	-7.887	9.196	0.1502	0.8806
7	7:107971621:T:G	107971621	T	ADD	1536	0.6347	4.225	-7.647	8.916	0.1502	0.8806
8	8:3224818:G:A	3224818	A	ADD	1536	-0.7428	4.943	-10.43	8.945	-0.1503	0.8806
8	8:4577271:G:A	4577271	A	ADD	1536	-1.17	7.784	-16.43	14.09	-0.1502	0.8806
8	8:15604673:A:G	15604673	A	ADD	1536	0.6402	4.261	-7.711	8.991	0.1502	0.8806
8	8:38355852:C:T	38355852	T	ADD	1536	0.8925	5.943	-10.75	12.54	0.1502	0.8806
8	8:65197487:G:A	65197487	A	ADD	1536	0.6749	4.494	-8.133	9.483	0.1502	0.8806
8	8:65201316:C:A	65201316	A	ADD	1536	0.6749	4.494	-8.133	9.483	0.1502	0.8806
8	8:70281060:G:A	70281060	A	ADD	1536	0.6362	4.236	-7.666	8.939	0.1502	0.8806
8	8:98876595:A:G	98876595	G	ADD	1536	-0.7	4.66	-9.833	8.433	-0.1502	0.8806
8	8:110218096:A:G	110218096	G	ADD	1536	0.6449	4.292	-7.768	9.058	0.1502	0.8806
8	8:110218264:A:G	110218264	G	ADD	1536	0.6449	4.292	-7.768	9.058	0.1502	0.8806
8	8:110219148:C:G	110219148	G	ADD	1536	0.6449	4.292	-7.768	9.058	0.1502	0.8806
8	8:110219608:G:A	110219608	A	ADD	1536	0.6449	4.292	-7.768	9.058	0.1502	0.8806
8	8:110220220:A:T	110220220	T	ADD	1536	0.6449	4.292	-7.768	9.058	0.1502	0.8806
8	8:110221604:A:C	110221604	C	ADD	1536	0.6449	4.292	-7.768	9.058	0.1502	0.8806
8	8:110223019:T:C	110223019	C	ADD	1536	0.6449	4.292	-7.768	9.058	0.1502	0.8806
8	8:110223922:T:C	110223922	C	ADD	1536	0.6449	4.292	-7.768	9.058	0.1502	0.8806
8	8:110224896:C:T	110224896	T	ADD	1536	0.6449	4.292	-7.768	9.058	0.1502	0.8806
8	8:110225343:G:A	110225343	A	ADD	1536	0.6449	4.292	-7.768	9.058	0.1502	0.8806
8	8:110225516:T:C	110225516	C	ADD	1536	0.6449	4.292	-7.768	9.058	0.1502	0.8806
8	8:110226672:T:A	110226672	A	ADD	1536	0.6449	4.292	-7.768	9.058	0.1502	0.8806
8	8:110228022:C:T	110228022	T	ADD	1536	0.6449	4.292	-7.768	9.058	0.1502	0.8806
8	8:110228283:G:A	110228283	A	ADD	1536	0.6449	4.292	-7.768	9.058	0.1502	0.8806
8	8:110229211:G:A	110229211	A	ADD	1536	0.6449	4.292	-7.768	9.058	0.1502	0.8806
8	8:110229855:A:G	110229855	G	ADD	1536	0.6449	4.292	-7.768	9.058	0.1502	0.8806
8	8:110230920:T:G	110230920	G	ADD	1536	0.6449	4.292	-7.768	9.058	0.1502	0.8806
8	8:110231128:G:A	110231128	A	ADD	1536	0.6449	4.292	-7.768	9.058	0.1502	0.8806
8	8:110232329:G:A	110232329	A	ADD	1536	0.6449	4.292	-7.768	9.058	0.1502	0.8806
8	8:110233346:C:A	110233346	A	ADD	1536	0.6449	4.292	-7.768	9.058	0.1502	0.8806
8	8:110233654:G:A	110233654	A	ADD	1536	0.6449	4.292	-7.768	9.058	0.1502	0.8806
8	8:110233731:G:A	110233731	A	ADD	1536	0.6449	4.292	-7.768	9.058	0.1502	0.8806
8	8:110234642:C:T	110234642	T	ADD	1536	0.6449	4.292	-7.768	9.058	0.1502	0.8806
8	8:110235384:G:A	110235384	A	ADD	1536	0.6449	4.292	-7.768	9.058	0.1502	0.8806
8	8:110237935:T:C	110237935	C	ADD	1536	0.6449	4.292	-7.768	9.058	0.1502	0.8806
8	8:110238335:G:A	110238335	A	ADD	1536	0.6449	4.292	-7.768	9.058	0.1502	0.8806
8	8:110239162:C:G	110239162	G	ADD	1536	0.6449	4.292	-7.768	9.058	0.1502	0.8806
8	8:110240816:G:A	110240816	A	ADD	1536	0.6449	4.292	-7.768	9.058	0.1502	0.8806
9	9:87617071:G:A	87617071	A	ADD	1536	0.6684	4.45	-8.054	9.391	0.1502	0.8806
9	9:88140972:G:A	88140972	A	ADD	1536	-0.6427	4.278	-9.028	7.742	-0.1502	0.8806
9	9:88141571:G:A	88141571	A	ADD	1536	-0.6427	4.278	-9.028	7.742	-0.1502	0.8806
9	9:127197860:G:A	127197860	A	ADD	1536	0.7316	4.869	-8.811	10.27	0.1503	0.8806
10	10:67112567:C:A	67112567	A	ADD	1536	0.9445	6.288	-11.38	13.27	0.1502	0.8806
10	10:118989519:G:A	118989519	A	ADD	1536	-1.166	7.764	-16.38	14.05	-0.1502	0.8806
10	10:125212085:G:C	125212085	C	ADD	1536	-0.6569	4.372	-9.225	7.912	-0.1503	0.8806
12	12:63108904:G:A	63108904	A	ADD	1536	0.7923	5.274	-9.544	11.13	0.1502	0.8806
12	12:83080737:C:T	83080737	T	ADD	1536	0.6686	4.451	-8.055	9.393	0.1502	0.8806
12	12:83081182:A:C	83081182	C	ADD	1536	0.6686	4.451	-8.055	9.393	0.1502	0.8806
14	14:69329839:T:C	69329839	T	ADD	1536	-0.6301	4.193	-8.849	7.589	-0.1502	0.8806
14	14:79821593:T:C	79821593	T	ADD	1536	-0.6968	4.637	-9.785	8.392	-0.1503	0.8806
15	15:31465363:G:A	31465363	G	ADD	1536	-0.6446	4.291	-9.055	7.766	-0.1502	0.8806
16	16:474180:G:A	474180	A	ADD	1536	-0.7907	5.265	-11.11	9.529	-0.1502	0.8806
16	16:19389776:T:C	19389776	T	ADD	1536	0.7338	4.884	-8.839	10.31	0.1502	0.8806
17	17:56456120:G:A	56456120	A	ADD	1536	-0.6443	4.289	-9.05	7.761	-0.1502	0.8806
20	20:50579968:A:C	50579968	A	ADD	1536	-0.7715	5.135	-10.84	9.293	-0.1502	0.8806
21	21:43540740:G:T	43540740	T	ADD	1536	0.7456	4.961	-8.978	10.47	0.1503	0.8806
1	1:23728705:T:C	23728705	C	ADD	1536	0.7532	5.019	-9.084	10.59	0.1501	0.8807
1	1:23728914:T:C	23728914	C	ADD	1536	0.7532	5.019	-9.084	10.59	0.1501	0.8807
1	1:23729542:C:T	23729542	T	ADD	1536	0.7532	5.019	-9.084	10.59	0.1501	0.8807
1	1:23731787:A:T	23731787	T	ADD	1536	0.7532	5.019	-9.084	10.59	0.1501	0.8807
1	1:23733136:G:T	23733136	T	ADD	1536	0.7532	5.019	-9.084	10.59	0.1501	0.8807
1	1:23733304:G:A	23733304	A	ADD	1536	0.7532	5.019	-9.084	10.59	0.1501	0.8807
1	1:105026576:A:G	105026576	G	ADD	1536	-0.6814	4.538	-9.575	8.212	-0.1502	0.8807
1	1:234662348:C:A	234662348	C	ADD	1536	0.66	4.396	-7.957	9.277	0.1501	0.8807
2	2:137141087:A:G	137141087	G	ADD	1536	0.9354	6.234	-11.28	13.15	0.1501	0.8807
3	3:32022771:C:G	32022771	G	ADD	1536	0.6539	4.355	-7.882	9.189	0.1502	0.8807
3	3:32025894:T:A	32025894	A	ADD	1536	0.6539	4.355	-7.882	9.189	0.1502	0.8807
3	3:118141050:A:C	118141050	C	ADD	1536	0.6841	4.558	-8.25	9.618	0.1501	0.8807
3	3:135787529:C:A	135787529	A	ADD	1536	0.8236	5.487	-9.93	11.58	0.1501	0.8807
4	4:53346187:T:A	53346187	A	ADD	1536	-0.8262	5.503	-11.61	9.96	-0.1501	0.8807
4	4:96583773:G:T	96583773	G	ADD	1536	0.6321	4.209	-7.618	8.882	0.1502	0.8807
4	4:96584072:C:G	96584072	C	ADD	1536	0.6321	4.209	-7.618	8.882	0.1502	0.8807
4	4:96584090:A:G	96584090	A	ADD	1536	0.6321	4.209	-7.618	8.882	0.1502	0.8807
4	4:96584315:A:G	96584315	A	ADD	1536	0.6321	4.209	-7.618	8.882	0.1502	0.8807
4	4:96584456:T:C	96584456	T	ADD	1536	0.6321	4.209	-7.618	8.882	0.1502	0.8807
4	4:96584684:G:C	96584684	G	ADD	1536	0.6321	4.209	-7.618	8.882	0.1502	0.8807
4	4:96585013:T:C	96585013	T	ADD	1536	0.6321	4.209	-7.618	8.882	0.1502	0.8807
4	4:96585082:T:G	96585082	T	ADD	1536	0.6321	4.209	-7.618	8.882	0.1502	0.8807
4	4:105405694:A:G	105405694	G	ADD	1536	0.7481	4.985	-9.021	10.52	0.1501	0.8807
4	4:182276134:A:G	182276134	G	ADD	1536	1.205	8.034	-14.54	16.95	0.1501	0.8807
4	4:184473333:C:A	184473333	A	ADD	1536	0.6943	4.626	-8.373	9.761	0.1501	0.8807
5	5:1930864:A:G	1930864	A	ADD	1536	0.6473	4.312	-7.805	9.099	0.1501	0.8807
5	5:59124175:G:A	59124175	A	ADD	1536	-0.8349	5.564	-11.74	10.07	-0.1501	0.8807
5	5:59126334:C:T	59126334	T	ADD	1536	-0.8349	5.564	-11.74	10.07	-0.1501	0.8807
5	5:59126482:A:C	59126482	C	ADD	1536	-0.8349	5.564	-11.74	10.07	-0.1501	0.8807
5	5:59127728:C:T	59127728	T	ADD	1536	-0.8349	5.564	-11.74	10.07	-0.1501	0.8807
5	5:147392475:G:A	147392475	A	ADD	1536	-0.868	5.783	-12.2	10.47	-0.1501	0.8807
5	5:165228665:T:C	165228665	C	ADD	1536	-0.6473	4.312	-9.099	7.804	-0.1501	0.8807
6	6:5947139:A:G	5947139	G	ADD	1536	-0.6351	4.229	-8.924	7.654	-0.1502	0.8807
6	6:120888953:G:A	120888953	G	ADD	1536	0.6411	4.272	-7.732	9.014	0.1501	0.8807
6	6:149387744:G:A	149387744	A	ADD	1536	1.217	8.106	-14.67	17.1	0.1501	0.8807
6	6:153515792:G:A	153515792	A	ADD	1536	0.7791	5.192	-9.398	10.96	0.15	0.8807
7	7:57446058:C:A	57446058	A	ADD	1536	1.324	8.824	-15.97	18.62	0.1501	0.8807
7	7:57448017:G:A	57448017	A	ADD	1536	1.324	8.824	-15.97	18.62	0.1501	0.8807
7	7:57452238:C:T	57452238	T	ADD	1536	1.324	8.824	-15.97	18.62	0.1501	0.8807
7	7:57455570:G:T	57455570	T	ADD	1536	1.324	8.824	-15.97	18.62	0.1501	0.8807
7	7:103664387:G:T	103664387	G	ADD	1536	0.6485	4.32	-7.819	9.116	0.1501	0.8807
7	7:130854677:A:G	130854677	G	ADD	1536	0.8363	5.571	-10.08	11.76	0.1501	0.8807
8	8:1211548:C:A	1211548	C	ADD	1536	-0.6714	4.474	-9.441	8.098	-0.1501	0.8807
8	8:1211559:G:A	1211559	G	ADD	1536	-0.6714	4.474	-9.441	8.098	-0.1501	0.8807
8	8:4610253:T:A	4610253	A	ADD	1536	1.359	9.057	-16.39	19.11	0.1501	0.8807
8	8:4610294:T:C	4610294	C	ADD	1536	1.359	9.057	-16.39	19.11	0.1501	0.8807
8	8:8700258:G:A	8700258	A	ADD	1536	1.046	6.967	-12.61	14.7	0.1501	0.8807
8	8:8701059:C:T	8701059	T	ADD	1536	1.046	6.967	-12.61	14.7	0.1501	0.8807
8	8:14090142:G:T	14090142	G	ADD	1536	0.7304	4.867	-8.809	10.27	0.1501	0.8807
8	8:17857348:T:C	17857348	C	ADD	1536	-0.6729	4.482	-9.457	8.111	-0.1501	0.8807
8	8:21248497:A:G	21248497	A	ADD	1536	0.6537	4.353	-7.878	9.186	0.1502	0.8807
8	8:23289536:G:A	23289536	G	ADD	1536	0.7541	5.023	-9.091	10.6	0.1501	0.8807
8	8:27310546:A:G	27310546	A	ADD	1536	-0.6414	4.274	-9.019	7.736	-0.1501	0.8807
8	8:73471670:G:A	73471670	A	ADD	1536	-0.7147	4.762	-10.05	8.619	-0.1501	0.8807
9	9:113621552:C:T	113621552	T	ADD	1536	-0.7095	4.725	-9.97	8.551	-0.1502	0.8807
9	9:114435071:G:T	114435071	T	ADD	1536	0.6462	4.306	-7.793	9.085	0.1501	0.8807
10	10:12884154:C:T	12884154	T	ADD	1536	-0.9825	6.548	-13.82	11.85	-0.15	0.8807
10	10:112227168:G:A	112227168	A	ADD	1536	1.288	8.58	-15.53	18.11	0.1502	0.8807
11	11:33581306:G:A	33581306	A	ADD	1536	-0.6672	4.446	-9.381	8.046	-0.1501	0.8807
12	12:19563170:A:T	19563170	A	ADD	1536	0.6611	4.404	-7.97	9.292	0.1501	0.8807
12	12:84718394:A:C	84718394	C	ADD	1536	-0.6429	4.285	-9.041	7.755	-0.15	0.8807
12	12:106498134:A:G	106498134	G	ADD	1536	0.6574	4.379	-7.926	9.24	0.1501	0.8807
12	12:106498455:A:G	106498455	G	ADD	1536	0.6574	4.379	-7.926	9.24	0.1501	0.8807
12	12:113137832:G:T	113137832	T	ADD	1536	-1.114	7.42	-15.66	13.43	-0.1501	0.8807
13	13:62675044:A:G	62675044	A	ADD	1536	-0.6414	4.273	-9.017	7.734	-0.1501	0.8807
13	13:105421364:G:A	105421364	G	ADD	1536	0.6574	4.379	-7.925	9.24	0.1501	0.8807
13	13:105422180:G:A	105422180	G	ADD	1536	0.6574	4.379	-7.925	9.24	0.1501	0.8807
13	13:105422398:T:A	105422398	T	ADD	1536	0.6574	4.379	-7.925	9.24	0.1501	0.8807
13	13:114942484:A:G	114942484	A	ADD	1536	0.6356	4.235	-7.664	8.936	0.1501	0.8807
15	15:102004318:T:G	102004318	G	ADD	1536	0.7885	5.251	-9.504	11.08	0.1502	0.8807
16	16:64681461:G:A	64681461	A	ADD	1536	0.6384	4.252	-7.696	8.973	0.1501	0.8807
16	16:72006882:C:T	72006882	T	ADD	1536	0.7439	4.956	-8.97	10.46	0.1501	0.8807
16	16:72008225:A:G	72008225	G	ADD	1536	0.7439	4.956	-8.97	10.46	0.1501	0.8807
16	16:82831914:T:G	82831914	G	ADD	1536	-0.6543	4.359	-9.197	7.889	-0.1501	0.8807
18	18:67006072:A:G	67006072	G	ADD	1536	-0.687	4.578	-9.661	8.287	-0.1501	0.8807
22	22:25943362:G:A	25943362	A	ADD	1536	-0.9981	6.651	-14.03	12.04	-0.1501	0.8807
1	1:57427503:G:A	57427503	A	ADD	1536	-0.963	6.419	-13.54	11.62	-0.15	0.8808
1	1:154575685:A:T	154575685	T	ADD	1536	-0.8455	5.637	-11.89	10.2	-0.15	0.8808
2	2:130011894:C:G	130011894	G	ADD	1536	0.9626	6.418	-11.62	13.54	0.15	0.8808
2	2:166955439:T:C	166955439	C	ADD	1536	0.6517	4.346	-7.866	9.17	0.15	0.8808
2	2:172384428:G:C	172384428	C	ADD	1536	0.6763	4.509	-8.162	9.514	0.15	0.8808
2	2:187337322:A:G	187337322	G	ADD	1536	0.6298	4.199	-7.601	8.861	0.15	0.8808
3	3:3108083:G:A	3108083	A	ADD	1536	-0.7014	4.675	-9.865	8.462	-0.15	0.8808
3	3:5732830:G:A	5732830	A	ADD	1536	0.7375	4.916	-8.897	10.37	0.15	0.8808
3	3:118138143:A:C	118138143	C	ADD	1536	0.6822	4.549	-8.233	9.597	0.15	0.8808
3	3:118138699:A:C	118138699	C	ADD	1536	0.6822	4.549	-8.233	9.597	0.15	0.8808
3	3:118138927:T:C	118138927	C	ADD	1536	0.6822	4.549	-8.233	9.597	0.15	0.8808
3	3:141144431:G:A	141144431	A	ADD	1536	1.037	6.912	-12.51	14.58	0.15	0.8808
4	4:102750043:A:C	102750043	C	ADD	1536	-0.9921	6.612	-13.95	11.97	-0.15	0.8808
4	4:189222619:A:G	189222619	A	ADD	1536	0.683	4.554	-8.243	9.609	0.15	0.8808
5	5:26798888:G:T	26798888	T	ADD	1536	0.9869	6.583	-11.92	13.89	0.1499	0.8808
5	5:81852493:A:G	81852493	A	ADD	1536	0.648	4.32	-7.818	9.114	0.15	0.8808
5	5:102720574:G:C	102720574	C	ADD	1536	0.9978	6.655	-12.05	14.04	0.1499	0.8808
5	5:115552692:A:G	115552692	G	ADD	1536	0.979	6.527	-11.81	13.77	0.15	0.8808
5	5:169388861:T:G	169388861	G	ADD	1536	-1.107	7.384	-15.58	13.36	-0.15	0.8808
5	5:179597439:C:T	179597439	T	ADD	1536	1.171	7.81	-14.14	16.48	0.1499	0.8808
6	6:26113542:A:G	26113542	G	ADD	1536	1.447	9.643	-17.45	20.35	0.15	0.8808
6	6:26113994:T:C	26113994	C	ADD	1536	1.447	9.643	-17.45	20.35	0.15	0.8808
6	6:89830168:A:G	89830168	G	ADD	1536	-1.106	7.377	-15.56	13.35	-0.1499	0.8808
6	6:106113144:G:A	106113144	A	ADD	1536	0.6967	4.645	-8.407	9.8	0.15	0.8808
6	6:106113443:G:T	106113443	T	ADD	1536	0.6967	4.645	-8.407	9.8	0.15	0.8808
6	6:169614753:C:G	169614753	G	ADD	1536	-1.236	8.24	-17.39	14.91	-0.15	0.8808
7	7:16560564:A:G	16560564	A	ADD	1536	-0.7979	5.32	-11.23	9.63	-0.15	0.8808
7	7:26510279:G:C	26510279	C	ADD	1536	-0.6918	4.611	-9.73	8.346	-0.15	0.8808
7	7:26511503:G:A	26511503	A	ADD	1536	-0.6918	4.611	-9.73	8.346	-0.15	0.8808
7	7:52707122:G:T	52707122	T	ADD	1536	1.39	9.271	-16.78	19.56	0.15	0.8808
7	7:98367621:T:G	98367621	T	ADD	1536	0.649	4.326	-7.831	9.129	0.15	0.8808
8	8:2939740:G:A	2939740	A	ADD	1536	0.7374	4.915	-8.897	10.37	0.15	0.8808
8	8:21230450:A:G	21230450	A	ADD	1536	0.6583	4.388	-7.942	9.259	0.15	0.8808
8	8:34365476:A:T	34365476	T	ADD	1536	0.6538	4.361	-7.893	9.2	0.1499	0.8808
10	10:53195391:A:G	53195391	A	ADD	1536	0.6439	4.292	-7.769	9.057	0.15	0.8808
10	10:92912773:A:C	92912773	C	ADD	1536	1.178	7.852	-14.21	16.57	0.15	0.8808
11	11:33571357:G:A	33571357	A	ADD	1536	0.6778	4.518	-8.178	9.534	0.15	0.8808
12	12:108214958:T:G	108214958	G	ADD	1536	0.9343	6.228	-11.27	13.14	0.15	0.8808
12	12:108215124:G:T	108215124	T	ADD	1536	0.9343	6.228	-11.27	13.14	0.15	0.8808
12	12:114351057:T:C	114351057	C	ADD	1536	0.9581	6.388	-11.56	13.48	0.15	0.8808
12	12:114351215:A:G	114351215	G	ADD	1536	0.9581	6.388	-11.56	13.48	0.15	0.8808
12	12:114357742:C:A	114357742	A	ADD	1536	0.9581	6.388	-11.56	13.48	0.15	0.8808
12	12:114503054:C:G	114503054	G	ADD	1536	-1.142	7.615	-16.07	13.78	-0.1499	0.8808
13	13:50252518:G:C	50252518	G	ADD	1536	0.6471	4.315	-7.81	9.104	0.15	0.8808
13	13:76051406:C:A	76051406	C	ADD	1536	0.6444	4.296	-7.776	9.065	0.15	0.8808
13	13:83821663:C:G	83821663	C	ADD	1536	-0.7764	5.177	-10.92	9.37	-0.15	0.8808
13	13:83823655:A:G	83823655	A	ADD	1536	-0.7764	5.177	-10.92	9.37	-0.15	0.8808
13	13:111029923:G:A	111029923	A	ADD	1536	-0.6354	4.235	-8.936	7.665	-0.15	0.8808
16	16:64277358:G:A	64277358	A	ADD	1536	-1.269	8.459	-17.85	15.31	-0.15	0.8808
1	1:51800712:G:A	51800712	A	ADD	1536	0.895	5.974	-10.81	12.6	0.1498	0.8809
1	1:99175498:A:G	99175498	G	ADD	1536	-0.8155	5.445	-11.49	9.855	-0.1498	0.8809
1	1:199474027:T:C	199474027	T	ADD	1536	-0.6438	4.298	-9.067	7.78	-0.1498	0.8809
1	1:201429381:G:A	201429381	A	ADD	1536	-1.014	6.766	-14.28	12.25	-0.1499	0.8809
1	1:203222108:G:A	203222108	A	ADD	1536	-0.6954	4.642	-9.793	8.402	-0.1498	0.8809
2	2:6260732:A:G	6260732	G	ADD	1536	0.6467	4.316	-7.813	9.106	0.1498	0.8809
2	2:11147430:A:T	11147430	A	ADD	1536	-0.6178	4.122	-8.696	7.461	-0.1499	0.8809
2	2:169555804:A:G	169555804	G	ADD	1536	-1.007	6.721	-14.18	12.17	-0.1498	0.8809
2	2:169558551:C:T	169558551	T	ADD	1536	-1.007	6.721	-14.18	12.17	-0.1498	0.8809
2	2:169563044:T:G	169563044	G	ADD	1536	-1.007	6.721	-14.18	12.17	-0.1498	0.8809
2	2:169917488:A:G	169917488	G	ADD	1536	-0.6526	4.354	-9.187	7.882	-0.1499	0.8809
2	2:240678915:C:A	240678915	A	ADD	1536	0.6793	4.534	-8.206	9.565	0.1498	0.8809
3	3:140470617:T:G	140470617	G	ADD	1536	0.6227	4.156	-7.523	8.768	0.1498	0.8809
4	4:62622764:G:A	62622764	A	ADD	1536	0.9663	6.447	-11.67	13.6	0.1499	0.8809
4	4:62627552:C:T	62627552	T	ADD	1536	0.9663	6.447	-11.67	13.6	0.1499	0.8809
4	4:69555968:G:A	69555968	A	ADD	1536	0.7811	5.212	-9.435	11	0.1499	0.8809
4	4:69560353:G:T	69560353	T	ADD	1536	0.7811	5.212	-9.435	11	0.1499	0.8809
4	4:106155185:C:G	106155185	G	ADD	1536	0.7612	5.08	-9.196	10.72	0.1498	0.8809
4	4:111910180:C:T	111910180	T	ADD	1536	-0.767	5.12	-10.8	9.268	-0.1498	0.8809
4	4:111910644:A:C	111910644	C	ADD	1536	-0.767	5.12	-10.8	9.268	-0.1498	0.8809
4	4:111915277:T:C	111915277	C	ADD	1536	-0.767	5.12	-10.8	9.268	-0.1498	0.8809
4	4:111918124:A:T	111918124	T	ADD	1536	-0.767	5.12	-10.8	9.268	-0.1498	0.8809
4	4:122511434:T:C	122511434	C	ADD	1536	0.6462	4.311	-7.802	9.095	0.1499	0.8809
4	4:122511622:A:G	122511622	G	ADD	1536	0.6462	4.311	-7.802	9.095	0.1499	0.8809
4	4:138623368:G:T	138623368	G	ADD	1536	0.6517	4.35	-7.874	9.178	0.1498	0.8809
4	4:179443176:C:A	179443176	C	ADD	1536	-0.6316	4.216	-8.894	7.631	-0.1498	0.8809
5	5:41560079:A:G	41560079	G	ADD	1536	-0.6411	4.278	-9.026	7.744	-0.1498	0.8809
5	5:125377673:G:C	125377673	C	ADD	1536	0.6345	4.232	-7.661	8.93	0.1499	0.8809
5	5:132531840:A:T	132531840	T	ADD	1536	-0.6362	4.247	-8.961	7.689	-0.1498	0.8809
5	5:132532002:G:A	132532002	A	ADD	1536	-0.6362	4.247	-8.961	7.689	-0.1498	0.8809
6	6:30173544:G:A	30173544	A	ADD	1536	-0.7881	5.261	-11.1	9.523	-0.1498	0.8809
6	6:30173545:G:A	30173545	A	ADD	1536	-0.7881	5.261	-11.1	9.523	-0.1498	0.8809
6	6:30179422:G:A	30179422	A	ADD	1536	-0.7881	5.261	-11.1	9.523	-0.1498	0.8809
6	6:31769796:C:T	31769796	T	ADD	1536	1.779	11.87	-21.49	25.05	0.1499	0.8809
6	6:32306419:C:T	32306419	T	ADD	1536	-0.6753	4.505	-9.505	8.155	-0.1499	0.8809
6	6:150500143:C:T	150500143	T	ADD	1536	-1.076	7.177	-15.14	12.99	-0.1499	0.8809
6	6:150501539:C:T	150501539	T	ADD	1536	-1.076	7.177	-15.14	12.99	-0.1499	0.8809
7	7:126297478:C:A	126297478	C	ADD	1536	0.634	4.232	-7.661	8.929	0.1498	0.8809
8	8:5766945:T:A	5766945	A	ADD	1536	0.6447	4.303	-7.79	9.079	0.1498	0.8809
8	8:17881835:T:C	17881835	T	ADD	1536	-0.6398	4.269	-9.006	7.727	-0.1499	0.8809
9	9:1322461:C:T	1322461	T	ADD	1536	0.909	6.065	-10.98	12.8	0.1499	0.8809
9	9:1322666:C:T	1322666	T	ADD	1536	0.909	6.065	-10.98	12.8	0.1499	0.8809
9	9:98234903:C:T	98234903	T	ADD	1536	1.006	6.71	-12.15	14.16	0.1499	0.8809
9	9:98242112:A:G	98242112	G	ADD	1536	1.006	6.71	-12.15	14.16	0.1499	0.8809
9	9:98242925:A:G	98242925	G	ADD	1536	1.006	6.71	-12.15	14.16	0.1499	0.8809
10	10:12876247:T:C	12876247	C	ADD	1536	0.6537	4.361	-7.894	9.202	0.1499	0.8809
10	10:96071561:G:A	96071561	G	ADD	1536	0.7009	4.677	-8.466	9.868	0.1498	0.8809
11	11:75297481:C:T	75297481	C	ADD	1536	-0.7717	5.152	-10.87	9.325	-0.1498	0.8809
11	11:79977778:A:C	79977778	C	ADD	1536	0.704	4.698	-8.503	9.911	0.1499	0.8809
12	12:2784662:T:C	2784662	C	ADD	1536	1.057	7.055	-12.77	14.88	0.1498	0.8809
12	12:32490369:G:A	32490369	G	ADD	1536	-0.7417	4.951	-10.44	8.961	-0.1498	0.8809
12	12:68495027:A:G	68495027	A	ADD	1536	-1.109	7.402	-15.62	13.4	-0.1498	0.8809
12	12:69752200:A:G	69752200	G	ADD	1536	0.6476	4.321	-7.822	9.117	0.1499	0.8809
13	13:27449776:T:C	27449776	C	ADD	1536	-0.8766	5.852	-12.35	10.59	-0.1498	0.8809
13	13:27454041:G:A	27454041	A	ADD	1536	-0.8766	5.852	-12.35	10.59	-0.1498	0.8809
13	13:40975005:A:G	40975005	A	ADD	1536	0.7079	4.722	-8.547	9.963	0.1499	0.8809
13	13:111087563:A:G	111087563	G	ADD	1536	0.8246	5.505	-9.964	11.61	0.1498	0.8809
14	14:59235453:G:T	59235453	T	ADD	1536	1.003	6.696	-12.12	14.13	0.1498	0.8809
14	14:59235882:C:G	59235882	G	ADD	1536	1.003	6.696	-12.12	14.13	0.1498	0.8809
14	14:59236307:T:G	59236307	G	ADD	1536	1.003	6.696	-12.12	14.13	0.1498	0.8809
14	14:59236425:G:A	59236425	A	ADD	1536	1.003	6.696	-12.12	14.13	0.1498	0.8809
14	14:67936482:G:A	67936482	A	ADD	1536	0.6641	4.431	-8.021	9.349	0.1499	0.8809
14	14:84969957:G:A	84969957	A	ADD	1536	0.7068	4.717	-8.538	9.951	0.1499	0.8809
14	14:93068817:G:A	93068817	A	ADD	1536	1.275	8.51	-15.4	17.96	0.1499	0.8809
14	14:99353516:T:A	99353516	A	ADD	1536	-0.8011	5.346	-11.28	9.677	-0.1498	0.8809
15	15:61917598:C:T	61917598	T	ADD	1536	0.6882	4.594	-8.315	9.691	0.1498	0.8809
16	16:86427918:G:C	86427918	G	ADD	1536	-0.7393	4.934	-10.41	8.932	-0.1498	0.8809
16	16:89286945:A:G	89286945	G	ADD	1536	0.8981	5.994	-10.85	12.65	0.1498	0.8809
16	16:89287163:T:C	89287163	C	ADD	1536	0.8981	5.994	-10.85	12.65	0.1498	0.8809
16	16:89291662:T:G	89291662	G	ADD	1536	0.8981	5.994	-10.85	12.65	0.1498	0.8809
16	16:89291779:T:C	89291779	C	ADD	1536	0.8981	5.994	-10.85	12.65	0.1498	0.8809
18	18:13467275:A:G	13467275	G	ADD	1536	-0.6328	4.222	-8.908	7.643	-0.1499	0.8809
19	19:55508436:C:T	55508436	T	ADD	1536	0.8107	5.408	-9.79	11.41	0.1499	0.8809
1	1:4449616:T:C	4449616	C	ADD	1536	0.6243	4.171	-7.55	8.799	0.1497	0.881
1	1:74454701:A:C	74454701	A	ADD	1536	0.7998	5.341	-9.668	11.27	0.1497	0.881
1	1:85920219:G:C	85920219	C	ADD	1536	-0.7261	4.848	-10.23	8.776	-0.1498	0.881
1	1:211788358:A:C	211788358	C	ADD	1536	0.889	5.936	-10.75	12.52	0.1498	0.881
1	1:211788423:A:G	211788423	G	ADD	1536	0.889	5.936	-10.75	12.52	0.1498	0.881
1	1:211790165:G:A	211790165	A	ADD	1536	0.889	5.936	-10.75	12.52	0.1498	0.881
1	1:211790692:C:T	211790692	T	ADD	1536	0.889	5.936	-10.75	12.52	0.1498	0.881
1	1:211790942:C:G	211790942	G	ADD	1536	0.889	5.936	-10.75	12.52	0.1498	0.881
1	1:211790978:A:G	211790978	G	ADD	1536	0.889	5.936	-10.75	12.52	0.1498	0.881
1	1:220865733:A:G	220865733	G	ADD	1536	0.6443	4.303	-7.789	9.077	0.1497	0.881
1	1:223314508:G:C	223314508	C	ADD	1536	1.152	7.699	-13.94	16.24	0.1497	0.881
1	1:223318588:G:A	223318588	A	ADD	1536	1.152	7.699	-13.94	16.24	0.1497	0.881
2	2:57267194:A:G	57267194	A	ADD	1536	-0.8465	5.655	-11.93	10.24	-0.1497	0.881
2	2:208263990:A:G	208263990	G	ADD	1536	-1.026	6.852	-14.46	12.4	-0.1498	0.881
3	3:83764420:A:G	83764420	G	ADD	1536	-0.7566	5.051	-10.66	9.144	-0.1498	0.881
3	3:83766882:C:A	83766882	A	ADD	1536	-0.7566	5.051	-10.66	9.144	-0.1498	0.881
3	3:83767974:A:C	83767974	C	ADD	1536	-0.7566	5.051	-10.66	9.144	-0.1498	0.881
3	3:83770339:C:T	83770339	T	ADD	1536	-0.7566	5.051	-10.66	9.144	-0.1498	0.881
3	3:83770383:G:T	83770383	T	ADD	1536	-0.7566	5.051	-10.66	9.144	-0.1498	0.881
3	3:83772732:G:A	83772732	A	ADD	1536	-0.7566	5.051	-10.66	9.144	-0.1498	0.881
3	3:96359369:G:C	96359369	C	ADD	1536	0.7574	5.059	-9.158	10.67	0.1497	0.881
3	3:96359371:C:T	96359371	T	ADD	1536	0.7574	5.059	-9.158	10.67	0.1497	0.881
4	4:64346460:C:T	64346460	T	ADD	1536	0.6877	4.593	-8.314	9.689	0.1497	0.881
4	4:64351797:G:A	64351797	A	ADD	1536	0.6877	4.593	-8.314	9.689	0.1497	0.881
4	4:64354567:C:A	64354567	A	ADD	1536	0.6877	4.593	-8.314	9.689	0.1497	0.881
4	4:64357474:G:A	64357474	A	ADD	1536	0.6877	4.593	-8.314	9.689	0.1497	0.881
4	4:64357625:G:T	64357625	T	ADD	1536	0.6877	4.593	-8.314	9.689	0.1497	0.881
4	4:64359279:A:G	64359279	G	ADD	1536	0.6877	4.593	-8.314	9.689	0.1497	0.881
4	4:64359382:G:A	64359382	A	ADD	1536	0.6877	4.593	-8.314	9.689	0.1497	0.881
4	4:64360093:T:C	64360093	C	ADD	1536	0.6877	4.593	-8.314	9.689	0.1497	0.881
4	4:64362282:C:T	64362282	T	ADD	1536	0.6877	4.593	-8.314	9.689	0.1497	0.881
4	4:64364092:G:A	64364092	A	ADD	1536	0.6877	4.593	-8.314	9.689	0.1497	0.881
4	4:64364337:C:T	64364337	T	ADD	1536	0.6877	4.593	-8.314	9.689	0.1497	0.881
4	4:64364476:G:A	64364476	A	ADD	1536	0.6877	4.593	-8.314	9.689	0.1497	0.881
4	4:127487816:T:A	127487816	A	ADD	1536	-0.6243	4.171	-8.8	7.551	-0.1497	0.881
5	5:12803196:A:G	12803196	G	ADD	1536	0.6499	4.341	-7.859	9.159	0.1497	0.881
5	5:41003799:T:C	41003799	C	ADD	1536	-0.6971	4.657	-9.824	8.43	-0.1497	0.881
5	5:115614863:A:G	115614863	G	ADD	1536	0.9727	6.498	-11.76	13.71	0.1497	0.881
5	5:115623509:A:G	115623509	G	ADD	1536	0.9727	6.498	-11.76	13.71	0.1497	0.881
6	6:32585299:T:G	32585299	G	ADD	1536	-0.8594	5.741	-12.11	10.39	-0.1497	0.881
6	6:142373744:G:A	142373744	G	ADD	1536	-0.6495	4.337	-9.149	7.85	-0.1498	0.881
6	6:168715141:C:A	168715141	A	ADD	1536	0.9673	6.461	-11.7	13.63	0.1497	0.881
7	7:53051830:T:C	53051830	T	ADD	1536	-0.6666	4.453	-9.394	8.061	-0.1497	0.881
7	7:53054026:G:A	53054026	G	ADD	1536	-0.6666	4.453	-9.394	8.061	-0.1497	0.881
7	7:53054909:A:G	53054909	A	ADD	1536	-0.6666	4.453	-9.394	8.061	-0.1497	0.881
7	7:53056592:C:A	53056592	C	ADD	1536	-0.6666	4.453	-9.394	8.061	-0.1497	0.881
7	7:115906924:A:C	115906924	C	ADD	1536	-0.6459	4.314	-9.101	7.809	-0.1497	0.881
8	8:59266610:A:G	59266610	A	ADD	1536	0.6351	4.24	-7.675	8.945	0.1498	0.881
8	8:59266839:T:C	59266839	T	ADD	1536	0.6351	4.24	-7.675	8.945	0.1498	0.881
8	8:59267464:G:A	59267464	G	ADD	1536	0.6351	4.24	-7.675	8.945	0.1498	0.881
8	8:59268021:C:T	59268021	C	ADD	1536	0.6351	4.24	-7.675	8.945	0.1498	0.881
8	8:59268352:A:C	59268352	A	ADD	1536	0.6351	4.24	-7.675	8.945	0.1498	0.881
8	8:59268952:A:G	59268952	A	ADD	1536	0.6351	4.24	-7.675	8.945	0.1498	0.881
8	8:59269405:A:T	59269405	A	ADD	1536	0.6351	4.24	-7.675	8.945	0.1498	0.881
8	8:59270165:A:T	59270165	A	ADD	1536	0.6351	4.24	-7.675	8.945	0.1498	0.881
8	8:59270267:T:A	59270267	T	ADD	1536	0.6351	4.24	-7.675	8.945	0.1498	0.881
8	8:59271832:T:C	59271832	T	ADD	1536	0.6351	4.24	-7.675	8.945	0.1498	0.881
8	8:59272089:T:C	59272089	T	ADD	1536	0.6351	4.24	-7.675	8.945	0.1498	0.881
8	8:59272535:A:G	59272535	A	ADD	1536	0.6351	4.24	-7.675	8.945	0.1498	0.881
8	8:59272649:G:T	59272649	G	ADD	1536	0.6351	4.24	-7.675	8.945	0.1498	0.881
8	8:59272810:T:C	59272810	T	ADD	1536	0.6351	4.24	-7.675	8.945	0.1498	0.881
8	8:59273003:A:G	59273003	A	ADD	1536	0.6351	4.24	-7.675	8.945	0.1498	0.881
8	8:59273635:A:G	59273635	A	ADD	1536	0.6351	4.24	-7.675	8.945	0.1498	0.881
8	8:59274342:A:T	59274342	A	ADD	1536	0.6351	4.24	-7.675	8.945	0.1498	0.881
8	8:59275109:T:G	59275109	T	ADD	1536	0.6351	4.24	-7.675	8.945	0.1498	0.881
8	8:59275153:A:G	59275153	A	ADD	1536	0.6351	4.24	-7.675	8.945	0.1498	0.881
8	8:59275347:C:T	59275347	C	ADD	1536	0.6351	4.24	-7.675	8.945	0.1498	0.881
8	8:59275555:G:A	59275555	G	ADD	1536	0.6351	4.24	-7.675	8.945	0.1498	0.881
8	8:59275856:G:C	59275856	G	ADD	1536	0.6351	4.24	-7.675	8.945	0.1498	0.881
8	8:59276229:A:T	59276229	A	ADD	1536	0.6351	4.24	-7.675	8.945	0.1498	0.881
8	8:59276636:T:G	59276636	T	ADD	1536	0.6351	4.24	-7.675	8.945	0.1498	0.881
8	8:59277345:C:A	59277345	C	ADD	1536	0.6351	4.24	-7.675	8.945	0.1498	0.881
8	8:59277995:G:C	59277995	G	ADD	1536	0.6351	4.24	-7.675	8.945	0.1498	0.881
8	8:59278901:T:C	59278901	T	ADD	1536	0.6351	4.24	-7.675	8.945	0.1498	0.881
8	8:59281825:G:A	59281825	G	ADD	1536	0.6351	4.24	-7.675	8.945	0.1498	0.881
8	8:59282820:G:A	59282820	G	ADD	1536	0.6351	4.24	-7.675	8.945	0.1498	0.881
8	8:59282988:G:A	59282988	G	ADD	1536	0.6351	4.24	-7.675	8.945	0.1498	0.881
8	8:59283046:T:G	59283046	T	ADD	1536	0.6351	4.24	-7.675	8.945	0.1498	0.881
8	8:59283081:T:C	59283081	T	ADD	1536	0.6351	4.24	-7.675	8.945	0.1498	0.881
8	8:59283260:G:A	59283260	G	ADD	1536	0.6351	4.24	-7.675	8.945	0.1498	0.881
8	8:59283454:T:C	59283454	T	ADD	1536	0.6351	4.24	-7.675	8.945	0.1498	0.881
8	8:59284099:C:T	59284099	C	ADD	1536	0.6351	4.24	-7.675	8.945	0.1498	0.881
8	8:73517529:T:A	73517529	A	ADD	1536	0.6356	4.247	-7.688	8.96	0.1497	0.881
8	8:73520188:T:C	73520188	C	ADD	1536	0.6356	4.247	-7.688	8.96	0.1497	0.881
8	8:84618780:C:T	84618780	T	ADD	1536	0.647	4.322	-7.823	9.117	0.1497	0.881
8	8:143121557:A:G	143121557	G	ADD	1536	0.8086	5.4	-9.775	11.39	0.1498	0.881
8	8:143421753:C:G	143421753	G	ADD	1536	0.67	4.476	-8.102	9.442	0.1497	0.881
9	9:117205332:A:G	117205332	G	ADD	1536	-1.135	7.582	-15.99	13.72	-0.1497	0.881
9	9:118207446:C:T	118207446	T	ADD	1536	-0.6441	4.303	-9.079	7.79	-0.1497	0.881
9	9:118217960:T:C	118217960	C	ADD	1536	-0.6441	4.303	-9.079	7.79	-0.1497	0.881
9	9:118219577:T:C	118219577	C	ADD	1536	-0.6441	4.303	-9.079	7.79	-0.1497	0.881
10	10:28395654:C:T	28395654	T	ADD	1536	1.272	8.493	-15.37	17.92	0.1497	0.881
10	10:28396068:C:T	28396068	T	ADD	1536	1.272	8.493	-15.37	17.92	0.1497	0.881
10	10:28396094:A:C	28396094	C	ADD	1536	1.272	8.493	-15.37	17.92	0.1497	0.881
10	10:28396145:T:C	28396145	C	ADD	1536	1.272	8.493	-15.37	17.92	0.1497	0.881
10	10:28396488:T:C	28396488	C	ADD	1536	1.272	8.493	-15.37	17.92	0.1497	0.881
10	10:28399019:C:T	28399019	T	ADD	1536	1.272	8.493	-15.37	17.92	0.1497	0.881
10	10:28408543:G:A	28408543	A	ADD	1536	1.272	8.493	-15.37	17.92	0.1497	0.881
10	10:28410540:C:G	28410540	G	ADD	1536	1.272	8.493	-15.37	17.92	0.1497	0.881
10	10:126157910:A:G	126157910	G	ADD	1536	-0.6692	4.471	-9.432	8.093	-0.1497	0.881
10	10:126158403:C:T	126158403	T	ADD	1536	-0.6692	4.471	-9.432	8.093	-0.1497	0.881
10	10:126158408:T:C	126158408	C	ADD	1536	-0.6692	4.471	-9.432	8.093	-0.1497	0.881
11	11:81036173:T:C	81036173	C	ADD	1536	0.7394	4.939	-8.941	10.42	0.1497	0.881
11	11:106845698:T:C	106845698	C	ADD	1536	0.7216	4.822	-8.729	10.17	0.1497	0.881
11	11:130321640:A:G	130321640	G	ADD	1536	-0.6562	4.384	-9.248	7.935	-0.1497	0.881
11	11:130321876:A:G	130321876	G	ADD	1536	-0.6562	4.384	-9.248	7.935	-0.1497	0.881
11	11:130322464:G:A	130322464	A	ADD	1536	-0.6562	4.384	-9.248	7.935	-0.1497	0.881
11	11:130322531:C:T	130322531	T	ADD	1536	-0.6562	4.384	-9.248	7.935	-0.1497	0.881
11	11:130322652:T:C	130322652	C	ADD	1536	-0.6562	4.384	-9.248	7.935	-0.1497	0.881
11	11:130322745:T:G	130322745	G	ADD	1536	-0.6562	4.384	-9.248	7.935	-0.1497	0.881
11	11:130322758:A:C	130322758	C	ADD	1536	-0.6562	4.384	-9.248	7.935	-0.1497	0.881
11	11:130322844:G:C	130322844	C	ADD	1536	-0.6562	4.384	-9.248	7.935	-0.1497	0.881
11	11:130323431:A:G	130323431	G	ADD	1536	-0.6562	4.384	-9.248	7.935	-0.1497	0.881
11	11:133784410:C:A	133784410	A	ADD	1536	0.9703	6.478	-11.73	13.67	0.1498	0.881
12	12:13295264:C:T	13295264	T	ADD	1536	-0.7291	4.867	-10.27	8.811	-0.1498	0.881
12	12:13295482:C:A	13295482	A	ADD	1536	-0.7291	4.867	-10.27	8.811	-0.1498	0.881
12	12:13296185:G:A	13296185	A	ADD	1536	-0.7291	4.867	-10.27	8.811	-0.1498	0.881
12	12:30212500:A:C	30212500	C	ADD	1536	0.6902	4.61	-8.345	9.726	0.1497	0.881
12	12:97898095:T:C	97898095	C	ADD	1536	-1.078	7.2	-15.19	13.03	-0.1497	0.881
14	14:40152398:C:T	40152398	T	ADD	1536	0.9987	6.668	-12.07	14.07	0.1498	0.881
14	14:40153858:G:C	40153858	C	ADD	1536	0.9987	6.668	-12.07	14.07	0.1498	0.881
14	14:40155783:G:A	40155783	A	ADD	1536	0.9987	6.668	-12.07	14.07	0.1498	0.881
14	14:40155869:C:T	40155869	T	ADD	1536	0.9987	6.668	-12.07	14.07	0.1498	0.881
14	14:40156564:C:G	40156564	G	ADD	1536	0.9987	6.668	-12.07	14.07	0.1498	0.881
14	14:55787032:A:T	55787032	T	ADD	1536	-1.047	6.995	-14.76	12.66	-0.1497	0.881
14	14:55804410:C:T	55804410	T	ADD	1536	-1.047	6.995	-14.76	12.66	-0.1497	0.881
15	15:45544288:T:A	45544288	A	ADD	1536	0.7935	5.3	-9.593	11.18	0.1497	0.881
16	16:13526360:T:C	13526360	C	ADD	1536	0.7117	4.755	-8.607	10.03	0.1497	0.881
16	16:13526672:C:T	13526672	T	ADD	1536	0.7117	4.755	-8.607	10.03	0.1497	0.881
16	16:13601213:T:C	13601213	C	ADD	1536	-0.8459	5.649	-11.92	10.23	-0.1497	0.881
18	18:6380710:T:C	6380710	C	ADD	1536	-0.6921	4.62	-9.748	8.364	-0.1498	0.881
18	18:70196028:G:A	70196028	A	ADD	1536	1.36	9.081	-16.44	19.16	0.1498	0.881
18	18:70196497:G:A	70196497	A	ADD	1536	1.36	9.081	-16.44	19.16	0.1498	0.881
20	20:39416370:T:C	39416370	C	ADD	1536	0.6808	4.547	-8.232	9.593	0.1497	0.881
20	20:48606537:A:C	48606537	C	ADD	1536	0.8168	5.453	-9.872	11.51	0.1498	0.881
1	1:2886903:G:A	2886903	A	ADD	1536	-1.192	7.97	-16.81	14.43	-0.1496	0.8811
1	1:14676383:G:A	14676383	A	ADD	1536	0.8468	5.662	-10.25	11.94	0.1496	0.8811
1	1:116031502:G:T	116031502	T	ADD	1536	1.24	8.289	-15.01	17.49	0.1496	0.8811
1	1:200967257:C:T	200967257	T	ADD	1536	0.6974	4.663	-8.442	9.837	0.1496	0.8811
2	2:10439006:A:G	10439006	G	ADD	1536	0.9968	6.662	-12.06	14.05	0.1496	0.8811
2	2:18899933:G:A	18899933	A	ADD	1536	-0.9921	6.631	-13.99	12	-0.1496	0.8811
2	2:18904916:T:A	18904916	A	ADD	1536	-0.9921	6.631	-13.99	12	-0.1496	0.8811
2	2:18908298:C:T	18908298	T	ADD	1536	-0.9921	6.631	-13.99	12	-0.1496	0.8811
2	2:18908309:G:A	18908309	A	ADD	1536	-0.9921	6.631	-13.99	12	-0.1496	0.8811
2	2:56564042:A:G	56564042	G	ADD	1536	-0.8365	5.592	-11.8	10.12	-0.1496	0.8811
3	3:107929102:C:G	107929102	C	ADD	1536	0.6326	4.229	-7.656	8.922	0.1496	0.8811
3	3:130159688:G:A	130159688	A	ADD	1536	1.069	7.148	-12.94	15.08	0.1496	0.8811
3	3:182446759:T:C	182446759	T	ADD	1536	-0.6798	4.544	-9.586	8.226	-0.1496	0.8811
3	3:189615131:A:T	189615131	T	ADD	1536	0.8381	5.605	-10.15	11.82	0.1495	0.8811
4	4:91776791:G:A	91776791	A	ADD	1536	-0.6501	4.347	-9.17	7.87	-0.1495	0.8811
4	4:165613783:G:A	165613783	A	ADD	1536	-0.7002	4.68	-9.873	8.473	-0.1496	0.8811
5	5:115686744:T:C	115686744	C	ADD	1536	-0.9656	6.455	-13.62	11.69	-0.1496	0.8811
6	6:14105078:A:G	14105078	G	ADD	1536	-0.7554	5.047	-10.65	9.137	-0.1497	0.8811
6	6:135428537:A:C	135428537	C	ADD	1536	-0.691	4.619	-9.744	8.362	-0.1496	0.8811
7	7:43419263:T:C	43419263	C	ADD	1536	-0.7415	4.957	-10.46	8.974	-0.1496	0.8811
7	7:147628418:T:C	147628418	C	ADD	1536	-0.7061	4.721	-9.96	8.548	-0.1495	0.8811
9	9:18839286:G:A	18839286	A	ADD	1536	-0.8691	5.81	-12.26	10.52	-0.1496	0.8811
9	9:87474904:G:A	87474904	A	ADD	1536	-0.7629	5.097	-10.75	9.228	-0.1497	0.8811
9	9:92242482:G:T	92242482	T	ADD	1536	1.386	9.265	-16.77	19.54	0.1496	0.8811
10	10:14009189:T:C	14009189	C	ADD	1536	1.108	7.411	-13.42	15.63	0.1496	0.8811
10	10:120536131:G:A	120536131	A	ADD	1536	1.051	7.025	-12.72	14.82	0.1496	0.8811
11	11:24337179:C:A	24337179	A	ADD	1536	-1.323	8.844	-18.66	16.01	-0.1496	0.8811
11	11:24338436:T:C	24338436	C	ADD	1536	-1.323	8.844	-18.66	16.01	-0.1496	0.8811
11	11:24338554:G:A	24338554	A	ADD	1536	-1.323	8.844	-18.66	16.01	-0.1496	0.8811
11	11:24339071:A:G	24339071	G	ADD	1536	-1.323	8.844	-18.66	16.01	-0.1496	0.8811
11	11:24342435:T:C	24342435	C	ADD	1536	-1.323	8.844	-18.66	16.01	-0.1496	0.8811
11	11:24343170:G:A	24343170	A	ADD	1536	-1.323	8.844	-18.66	16.01	-0.1496	0.8811
11	11:24344237:A:G	24344237	G	ADD	1536	-1.323	8.844	-18.66	16.01	-0.1496	0.8811
11	11:34805848:C:T	34805848	T	ADD	1536	0.6382	4.266	-7.723	8.999	0.1496	0.8811
11	11:34805849:A:G	34805849	G	ADD	1536	0.6382	4.266	-7.723	8.999	0.1496	0.8811
12	12:19707609:G:C	19707609	C	ADD	1536	-0.6524	4.359	-9.196	7.891	-0.1497	0.8811
12	12:40880831:A:T	40880831	A	ADD	1536	-0.6684	4.469	-9.428	8.091	-0.1495	0.8811
12	12:79871300:G:A	79871300	G	ADD	1536	-0.7225	4.831	-10.19	8.745	-0.1496	0.8811
13	13:29979193:A:G	29979193	G	ADD	1536	-0.7387	4.939	-10.42	8.941	-0.1496	0.8811
14	14:66252512:T:G	66252512	G	ADD	1536	-1.063	7.107	-14.99	12.87	-0.1496	0.8811
15	15:45150797:T:G	45150797	G	ADD	1536	0.6291	4.206	-7.615	8.873	0.1496	0.8811
16	16:11556121:A:G	11556121	G	ADD	1536	-0.6597	4.408	-9.3	7.981	-0.1497	0.8811
16	16:31461820:T:C	31461820	C	ADD	1536	0.8817	5.896	-10.67	12.44	0.1495	0.8811
19	19:53401760:A:G	53401760	A	ADD	1536	-0.6497	4.344	-9.163	7.864	-0.1496	0.8811
20	20:59134655:A:G	59134655	G	ADD	1536	-0.8267	5.525	-11.65	10	-0.1496	0.8811
21	21:39794501:G:A	39794501	A	ADD	1536	0.6953	4.647	-8.413	9.804	0.1496	0.8811
22	22:48835424:A:C	48835424	C	ADD	1536	-1.176	7.862	-16.58	14.23	-0.1496	0.8811
1	1:40064961:G:A	40064961	A	ADD	1536	-1.024	6.851	-14.45	12.4	-0.1494	0.8812
1	1:85740812:G:A	85740812	A	ADD	1536	-0.9207	6.162	-13	11.16	-0.1494	0.8812
1	1:187423632:T:G	187423632	G	ADD	1536	0.8986	6.012	-10.89	12.68	0.1495	0.8812
2	2:224664050:C:G	224664050	G	ADD	1536	-0.6723	4.498	-9.489	8.144	-0.1495	0.8812
2	2:224665694:A:G	224665694	G	ADD	1536	-0.6723	4.498	-9.489	8.144	-0.1495	0.8812
2	2:224666400:G:A	224666400	A	ADD	1536	-0.6723	4.498	-9.489	8.144	-0.1495	0.8812
2	2:224666448:A:G	224666448	G	ADD	1536	-0.6723	4.498	-9.489	8.144	-0.1495	0.8812
2	2:224666822:C:T	224666822	T	ADD	1536	-0.6723	4.498	-9.489	8.144	-0.1495	0.8812
2	2:224667692:G:A	224667692	A	ADD	1536	-0.6723	4.498	-9.489	8.144	-0.1495	0.8812
3	3:30832640:T:C	30832640	C	ADD	1536	0.6601	4.415	-7.994	9.314	0.1495	0.8812
3	3:66562776:A:C	66562776	C	ADD	1536	0.6645	4.446	-8.049	9.378	0.1495	0.8812
3	3:85840077:A:G	85840077	G	ADD	1536	0.6329	4.236	-7.67	8.936	0.1494	0.8812
3	3:85853069:G:T	85853069	T	ADD	1536	0.6329	4.236	-7.67	8.936	0.1494	0.8812
3	3:193221230:G:A	193221230	A	ADD	1536	-0.6346	4.247	-8.958	7.689	-0.1494	0.8812
4	4:2185033:C:T	2185033	T	ADD	1536	0.6625	4.434	-8.028	9.353	0.1494	0.8812
4	4:15724253:G:A	15724253	A	ADD	1536	0.7568	5.064	-9.168	10.68	0.1495	0.8812
4	4:42221615:A:G	42221615	A	ADD	1536	0.6416	4.291	-7.769	9.052	0.1495	0.8812
4	4:87839529:C:G	87839529	G	ADD	1536	0.7277	4.868	-8.814	10.27	0.1495	0.8812
4	4:87840797:A:G	87840797	G	ADD	1536	0.7277	4.868	-8.814	10.27	0.1495	0.8812
4	4:87843261:T:C	87843261	C	ADD	1536	0.7277	4.868	-8.814	10.27	0.1495	0.8812
4	4:155481541:G:A	155481541	A	ADD	1536	-0.7843	5.248	-11.07	9.502	-0.1494	0.8812
4	4:165099949:A:C	165099949	C	ADD	1536	-1.076	7.197	-15.18	13.03	-0.1495	0.8812
4	4:165099976:A:T	165099976	T	ADD	1536	-1.076	7.197	-15.18	13.03	-0.1495	0.8812
4	4:165101367:T:C	165101367	C	ADD	1536	-1.076	7.197	-15.18	13.03	-0.1495	0.8812
4	4:165105079:A:C	165105079	C	ADD	1536	-1.076	7.197	-15.18	13.03	-0.1495	0.8812
4	4:165105097:G:A	165105097	A	ADD	1536	-1.076	7.197	-15.18	13.03	-0.1495	0.8812
4	4:165111441:C:G	165111441	G	ADD	1536	-1.076	7.197	-15.18	13.03	-0.1495	0.8812
4	4:187234429:C:A	187234429	A	ADD	1536	-1.382	9.245	-19.5	16.74	-0.1495	0.8812
6	6:132845366:G:A	132845366	A	ADD	1536	-0.7616	5.097	-10.75	9.229	-0.1494	0.8812
7	7:8130863:C:T	8130863	C	ADD	1536	-0.7276	4.868	-10.27	8.814	-0.1494	0.8812
7	7:21645375:A:T	21645375	T	ADD	1536	-0.7687	5.144	-10.85	9.312	-0.1494	0.8812
7	7:26427127:C:T	26427127	T	ADD	1536	0.7852	5.254	-9.513	11.08	0.1495	0.8812
7	7:50635399:A:G	50635399	A	ADD	1536	-0.6495	4.345	-9.165	7.866	-0.1495	0.8812
8	8:4232963:C:T	4232963	T	ADD	1536	-1.037	6.939	-14.64	12.56	-0.1495	0.8812
8	8:103933906:G:A	103933906	A	ADD	1536	-0.6491	4.343	-9.161	7.863	-0.1495	0.8812
8	8:135418007:C:T	135418007	T	ADD	1536	-0.667	4.463	-9.415	8.081	-0.1494	0.8812
8	8:135419087:T:G	135419087	G	ADD	1536	-0.667	4.463	-9.415	8.081	-0.1494	0.8812
8	8:135419683:A:G	135419683	G	ADD	1536	-0.667	4.463	-9.415	8.081	-0.1494	0.8812
8	8:135420143:G:A	135420143	A	ADD	1536	-0.667	4.463	-9.415	8.081	-0.1494	0.8812
8	8:135420475:G:A	135420475	A	ADD	1536	-0.667	4.463	-9.415	8.081	-0.1494	0.8812
8	8:135420789:A:C	135420789	C	ADD	1536	-0.667	4.463	-9.415	8.081	-0.1494	0.8812
8	8:135420854:A:T	135420854	T	ADD	1536	-0.667	4.463	-9.415	8.081	-0.1494	0.8812
8	8:135421044:A:C	135421044	C	ADD	1536	-0.667	4.463	-9.415	8.081	-0.1494	0.8812
8	8:135422805:T:C	135422805	C	ADD	1536	-0.667	4.463	-9.415	8.081	-0.1494	0.8812
8	8:135423934:C:T	135423934	T	ADD	1536	-0.667	4.463	-9.415	8.081	-0.1494	0.8812
8	8:135424814:G:A	135424814	A	ADD	1536	-0.667	4.463	-9.415	8.081	-0.1494	0.8812
8	8:135425056:C:G	135425056	G	ADD	1536	-0.667	4.463	-9.415	8.081	-0.1494	0.8812
10	10:16358318:G:A	16358318	A	ADD	1536	1.047	7.009	-12.69	14.78	0.1494	0.8812
10	10:16359643:C:A	16359643	A	ADD	1536	1.047	7.009	-12.69	14.78	0.1494	0.8812
10	10:16360292:G:T	16360292	T	ADD	1536	1.047	7.009	-12.69	14.78	0.1494	0.8812
10	10:16362387:C:T	16362387	T	ADD	1536	1.047	7.009	-12.69	14.78	0.1494	0.8812
10	10:16362395:T:C	16362395	C	ADD	1536	1.047	7.009	-12.69	14.78	0.1494	0.8812
10	10:83569687:A:G	83569687	A	ADD	1536	-0.7646	5.114	-10.79	9.259	-0.1495	0.8812
11	11:802437:G:A	802437	A	ADD	1536	0.7075	4.734	-8.571	9.986	0.1494	0.8812
11	11:126151545:G:A	126151545	A	ADD	1536	0.8818	5.898	-10.68	12.44	0.1495	0.8812
12	12:7655137:A:G	7655137	G	ADD	1536	0.6644	4.444	-8.046	9.375	0.1495	0.8812
12	12:12023773:C:A	12023773	A	ADD	1536	-0.7331	4.905	-10.35	8.88	-0.1495	0.8812
12	12:94366056:A:G	94366056	G	ADD	1536	-0.6358	4.253	-8.972	7.701	-0.1495	0.8812
12	12:118113339:C:A	118113339	C	ADD	1536	-0.8273	5.533	-11.67	10.02	-0.1495	0.8812
13	13:31871663:G:A	31871663	G	ADD	1536	0.7749	5.182	-9.382	10.93	0.1495	0.8812
13	13:104928913:T:C	104928913	C	ADD	1536	-1.054	7.05	-14.87	12.76	-0.1495	0.8812
13	13:104929395:A:G	104929395	G	ADD	1536	-1.054	7.05	-14.87	12.76	-0.1495	0.8812
14	14:95222232:C:T	95222232	T	ADD	1536	-1.291	8.643	-18.23	15.65	-0.1494	0.8812
15	15:27116718:G:A	27116718	G	ADD	1536	-0.6793	4.545	-9.587	8.229	-0.1495	0.8812
15	15:33053402:A:G	33053402	G	ADD	1536	1.389	9.292	-16.82	19.6	0.1495	0.8812
16	16:526435:C:T	526435	T	ADD	1536	0.7712	5.159	-9.34	10.88	0.1495	0.8812
16	16:58927396:C:T	58927396	T	ADD	1536	0.6419	4.296	-7.778	9.062	0.1494	0.8812
16	16:89620328:G:A	89620328	A	ADD	1536	-0.8623	5.767	-12.17	10.44	-0.1495	0.8812
18	18:9069929:G:A	9069929	A	ADD	1536	-0.7315	4.894	-10.32	8.861	-0.1495	0.8812
18	18:13806799:A:T	13806799	T	ADD	1536	-0.6443	4.309	-9.09	7.802	-0.1495	0.8812
18	18:13806800:T:A	13806800	A	ADD	1536	-0.6443	4.309	-9.09	7.802	-0.1495	0.8812
18	18:67140926:G:A	67140926	A	ADD	1536	-0.6418	4.295	-9.06	7.777	-0.1494	0.8812
20	20:30632745:A:C	30632745	C	ADD	1536	-1.24	8.293	-17.49	15.01	-0.1495	0.8812
21	21:42808716:C:T	42808716	T	ADD	1536	0.718	4.805	-8.7	10.14	0.1494	0.8812
22	22:23266118:A:G	23266118	A	ADD	1536	-0.731	4.889	-10.31	8.851	-0.1495	0.8812
1	1:23134218:G:A	23134218	A	ADD	1536	-0.8573	5.743	-12.11	10.4	-0.1493	0.8813
1	1:104788074:A:G	104788074	A	ADD	1536	-0.6398	4.285	-9.038	7.759	-0.1493	0.8813
1	1:104789099:C:G	104789099	C	ADD	1536	-0.6398	4.285	-9.038	7.759	-0.1493	0.8813
1	1:104789123:T:G	104789123	T	ADD	1536	-0.6398	4.285	-9.038	7.759	-0.1493	0.8813
1	1:104789131:T:C	104789131	T	ADD	1536	-0.6398	4.285	-9.038	7.759	-0.1493	0.8813
1	1:104789235:A:G	104789235	A	ADD	1536	-0.6398	4.285	-9.038	7.759	-0.1493	0.8813
1	1:104789253:G:A	104789253	G	ADD	1536	-0.6398	4.285	-9.038	7.759	-0.1493	0.8813
1	1:236388346:G:A	236388346	A	ADD	1536	-0.9883	6.616	-13.96	11.98	-0.1494	0.8813
1	1:237713678:C:T	237713678	T	ADD	1536	-1.159	7.757	-16.36	14.04	-0.1494	0.8813
1	1:237714956:C:A	237714956	A	ADD	1536	-1.159	7.757	-16.36	14.04	-0.1494	0.8813
1	1:237722603:A:C	237722603	C	ADD	1536	-1.159	7.757	-16.36	14.04	-0.1494	0.8813
2	2:10430611:G:A	10430611	A	ADD	1536	0.9073	6.078	-11	12.82	0.1493	0.8813
2	2:67709195:G:A	67709195	G	ADD	1536	0.6331	4.238	-7.673	8.939	0.1494	0.8813
2	2:67711468:A:G	67711468	A	ADD	1536	0.6331	4.238	-7.673	8.939	0.1494	0.8813
2	2:67712061:C:T	67712061	C	ADD	1536	0.6331	4.238	-7.673	8.939	0.1494	0.8813
2	2:77325768:G:T	77325768	T	ADD	1536	-0.6263	4.195	-8.848	7.595	-0.1493	0.8813
2	2:224364255:A:C	224364255	A	ADD	1536	-0.6387	4.275	-9.017	7.739	-0.1494	0.8813
2	2:233679644:C:T	233679644	C	ADD	1536	-0.6908	4.625	-9.755	8.373	-0.1494	0.8813
2	2:233684402:A:G	233684402	A	ADD	1536	-0.6908	4.625	-9.755	8.373	-0.1494	0.8813
2	2:233695885:C:T	233695885	C	ADD	1536	-0.6908	4.625	-9.755	8.373	-0.1494	0.8813
2	2:233696701:C:A	233696701	C	ADD	1536	-0.6908	4.625	-9.755	8.373	-0.1494	0.8813
2	2:233700379:A:G	233700379	A	ADD	1536	-0.6908	4.625	-9.755	8.373	-0.1494	0.8813
3	3:25336232:T:G	25336232	G	ADD	1536	-1.125	7.538	-15.9	13.65	-0.1493	0.8813
3	3:25336241:G:A	25336241	A	ADD	1536	-1.125	7.538	-15.9	13.65	-0.1493	0.8813
3	3:140539815:G:A	140539815	A	ADD	1536	1.218	8.158	-14.77	17.21	0.1493	0.8813
4	4:157959931:A:G	157959931	A	ADD	1536	1.107	7.413	-13.42	15.64	0.1493	0.8813
5	5:80387551:G:A	80387551	G	ADD	1536	-0.6427	4.305	-9.08	7.795	-0.1493	0.8813
5	5:152881003:T:C	152881003	T	ADD	1536	-0.6554	4.387	-9.254	7.944	-0.1494	0.8813
6	6:28979776:T:A	28979776	A	ADD	1536	1.308	8.756	-15.85	18.47	0.1494	0.8813
6	6:69233808:G:A	69233808	A	ADD	1536	-1.236	8.277	-17.46	14.99	-0.1493	0.8813
6	6:119396199:A:G	119396199	G	ADD	1536	-0.7842	5.249	-11.07	9.504	-0.1494	0.8813
6	6:119400803:T:A	119400803	A	ADD	1536	-0.7842	5.249	-11.07	9.504	-0.1494	0.8813
6	6:132444269:A:G	132444269	G	ADD	1536	-1.137	7.612	-16.06	13.78	-0.1493	0.8813
6	6:132447592:C:T	132447592	T	ADD	1536	-1.137	7.612	-16.06	13.78	-0.1493	0.8813
6	6:132448974:A:G	132448974	G	ADD	1536	-1.137	7.612	-16.06	13.78	-0.1493	0.8813
7	7:90011146:A:G	90011146	G	ADD	1536	1.055	7.066	-12.79	14.9	0.1493	0.8813
8	8:4541063:T:C	4541063	T	ADD	1536	0.6507	4.357	-7.889	9.19	0.1494	0.8813
8	8:61034411:C:A	61034411	A	ADD	1536	-0.9628	6.446	-13.6	11.67	-0.1494	0.8813
8	8:61035433:G:A	61035433	A	ADD	1536	-0.9628	6.446	-13.6	11.67	-0.1494	0.8813
8	8:61035695:T:G	61035695	G	ADD	1536	-0.9628	6.446	-13.6	11.67	-0.1494	0.8813
8	8:61036295:C:T	61036295	T	ADD	1536	-0.9628	6.446	-13.6	11.67	-0.1494	0.8813
8	8:61036528:G:T	61036528	T	ADD	1536	-0.9628	6.446	-13.6	11.67	-0.1494	0.8813
8	8:61037121:T:C	61037121	C	ADD	1536	-0.9628	6.446	-13.6	11.67	-0.1494	0.8813
8	8:61037660:G:A	61037660	A	ADD	1536	-0.9628	6.446	-13.6	11.67	-0.1494	0.8813
8	8:61037963:G:A	61037963	A	ADD	1536	-0.9628	6.446	-13.6	11.67	-0.1494	0.8813
8	8:61038679:T:G	61038679	G	ADD	1536	-0.9628	6.446	-13.6	11.67	-0.1494	0.8813
8	8:61039025:T:C	61039025	C	ADD	1536	-0.9628	6.446	-13.6	11.67	-0.1494	0.8813
8	8:61039370:A:G	61039370	G	ADD	1536	-0.9628	6.446	-13.6	11.67	-0.1494	0.8813
8	8:61039550:G:A	61039550	A	ADD	1536	-0.9628	6.446	-13.6	11.67	-0.1494	0.8813
8	8:61039677:C:T	61039677	T	ADD	1536	-0.9628	6.446	-13.6	11.67	-0.1494	0.8813
8	8:61040463:C:A	61040463	A	ADD	1536	-0.9628	6.446	-13.6	11.67	-0.1494	0.8813
8	8:61041678:T:C	61041678	C	ADD	1536	-0.9628	6.446	-13.6	11.67	-0.1494	0.8813
8	8:61042565:A:G	61042565	G	ADD	1536	-0.9628	6.446	-13.6	11.67	-0.1494	0.8813
8	8:61043241:C:G	61043241	G	ADD	1536	-0.9628	6.446	-13.6	11.67	-0.1494	0.8813
8	8:61043327:C:T	61043327	T	ADD	1536	-0.9628	6.446	-13.6	11.67	-0.1494	0.8813
8	8:61043814:G:A	61043814	A	ADD	1536	-0.9628	6.446	-13.6	11.67	-0.1494	0.8813
8	8:126540200:C:T	126540200	T	ADD	1536	-0.6742	4.515	-9.523	8.174	-0.1493	0.8813
10	10:28961432:G:A	28961432	A	ADD	1536	-0.6264	4.195	-8.849	7.597	-0.1493	0.8813
10	10:73415992:C:T	73415992	T	ADD	1536	0.6907	4.623	-8.37	9.752	0.1494	0.8813
10	10:83698150:T:G	83698150	G	ADD	1536	0.7813	5.233	-9.475	11.04	0.1493	0.8813
11	11:110235360:A:G	110235360	G	ADD	1536	-0.6919	4.633	-9.773	8.389	-0.1493	0.8813
12	12:26960821:A:C	26960821	C	ADD	1536	-0.6337	4.245	-8.953	7.686	-0.1493	0.8813
12	12:50473377:G:A	50473377	G	ADD	1536	0.755	5.057	-9.157	10.67	0.1493	0.8813
12	12:109604055:A:G	109604055	A	ADD	1536	0.6245	4.183	-7.573	8.822	0.1493	0.8813
12	12:109605730:C:T	109605730	C	ADD	1536	0.6245	4.183	-7.573	8.822	0.1493	0.8813
12	12:109606615:A:C	109606615	A	ADD	1536	0.6245	4.183	-7.573	8.822	0.1493	0.8813
12	12:109606628:A:G	109606628	A	ADD	1536	0.6245	4.183	-7.573	8.822	0.1493	0.8813
12	12:109609406:C:T	109609406	C	ADD	1536	0.6245	4.183	-7.573	8.822	0.1493	0.8813
13	13:67287284:C:T	67287284	T	ADD	1536	1.136	7.605	-13.77	16.04	0.1493	0.8813
13	13:67292985:G:A	67292985	A	ADD	1536	1.136	7.605	-13.77	16.04	0.1493	0.8813
13	13:110062375:C:T	110062375	T	ADD	1536	-0.9316	6.24	-13.16	11.3	-0.1493	0.8813
13	13:110063248:A:G	110063248	G	ADD	1536	-0.9316	6.24	-13.16	11.3	-0.1493	0.8813
13	13:110064591:T:C	110064591	C	ADD	1536	-0.9316	6.24	-13.16	11.3	-0.1493	0.8813
13	13:110064651:C:T	110064651	T	ADD	1536	-0.9316	6.24	-13.16	11.3	-0.1493	0.8813
14	14:26137431:A:G	26137431	G	ADD	1536	0.805	5.391	-9.761	11.37	0.1493	0.8813
14	14:61732450:A:C	61732450	C	ADD	1536	-0.8783	5.881	-12.4	10.65	-0.1493	0.8813
15	15:34649631:G:A	34649631	A	ADD	1536	0.703	4.707	-8.522	9.928	0.1494	0.8813
15	15:67803542:A:G	67803542	A	ADD	1536	-0.6309	4.225	-8.912	7.65	-0.1493	0.8813
15	15:82374769:A:G	82374769	G	ADD	1536	0.909	6.089	-11.02	12.84	0.1493	0.8813
16	16:9519225:A:G	9519225	G	ADD	1536	-0.6985	4.679	-9.868	8.471	-0.1493	0.8813
16	16:9519927:A:T	9519927	T	ADD	1536	-0.6985	4.679	-9.868	8.471	-0.1493	0.8813
16	16:27391538:T:C	27391538	C	ADD	1536	0.8167	5.468	-9.9	11.53	0.1494	0.8813
17	17:5936829:G:A	5936829	A	ADD	1536	-0.8431	5.644	-11.9	10.22	-0.1494	0.8813
17	17:78236804:A:G	78236804	G	ADD	1536	-0.7495	5.018	-10.59	9.086	-0.1494	0.8813
18	18:24572889:G:A	24572889	A	ADD	1536	-0.6627	4.438	-9.36	8.035	-0.1493	0.8813
18	18:24587925:A:G	24587925	G	ADD	1536	-0.6627	4.438	-9.36	8.035	-0.1493	0.8813
18	18:34242686:A:T	34242686	T	ADD	1536	-0.7642	5.116	-10.79	9.263	-0.1494	0.8813
21	21:33599174:A:C	33599174	C	ADD	1536	-0.8033	5.379	-11.35	9.74	-0.1493	0.8813
21	21:33600891:G:C	33600891	C	ADD	1536	-0.8033	5.379	-11.35	9.74	-0.1493	0.8813
1	1:10891718:G:A	10891718	A	ADD	1536	1.29	8.647	-15.66	18.24	0.1492	0.8814
1	1:211802974:C:T	211802974	T	ADD	1536	0.8992	6.028	-10.91	12.71	0.1492	0.8814
1	1:211803512:G:A	211803512	A	ADD	1536	0.8992	6.028	-10.91	12.71	0.1492	0.8814
1	1:243615589:C:T	243615589	T	ADD	1536	-1.022	6.853	-14.45	12.41	-0.1492	0.8814
2	2:18739202:G:A	18739202	G	ADD	1536	-0.6459	4.327	-9.126	7.835	-0.1493	0.8814
2	2:62602438:A:G	62602438	G	ADD	1536	0.6244	4.184	-7.576	8.825	0.1492	0.8814
2	2:62602920:T:C	62602920	C	ADD	1536	0.6244	4.184	-7.576	8.825	0.1492	0.8814
2	2:62605427:A:G	62605427	G	ADD	1536	0.6244	4.184	-7.576	8.825	0.1492	0.8814
2	2:78074314:G:A	78074314	A	ADD	1536	-0.6296	4.219	-8.898	7.639	-0.1492	0.8814
2	2:135261292:C:T	135261292	T	ADD	1536	-0.8081	5.416	-11.42	9.808	-0.1492	0.8814
2	2:234832233:A:T	234832233	T	ADD	1536	0.7541	5.053	-9.15	10.66	0.1492	0.8814
2	2:240115375:G:T	240115375	T	ADD	1536	-1.132	7.586	-16	13.74	-0.1492	0.8814
2	2:240115620:C:T	240115620	T	ADD	1536	-1.132	7.586	-16	13.74	-0.1492	0.8814
2	2:240116298:T:C	240116298	C	ADD	1536	-1.132	7.586	-16	13.74	-0.1492	0.8814
2	2:240116442:T:G	240116442	G	ADD	1536	-1.132	7.586	-16	13.74	-0.1492	0.8814
2	2:240116645:C:T	240116645	T	ADD	1536	-1.132	7.586	-16	13.74	-0.1492	0.8814
2	2:240116657:C:G	240116657	G	ADD	1536	-1.132	7.586	-16	13.74	-0.1492	0.8814
2	2:240117059:A:G	240117059	G	ADD	1536	-1.132	7.586	-16	13.74	-0.1492	0.8814
2	2:240118692:C:T	240118692	T	ADD	1536	-1.132	7.586	-16	13.74	-0.1492	0.8814
2	2:240118702:T:A	240118702	A	ADD	1536	-1.132	7.586	-16	13.74	-0.1492	0.8814
3	3:30015412:C:A	30015412	A	ADD	1536	-0.8127	5.447	-11.49	9.863	-0.1492	0.8814
3	3:50591727:G:A	50591727	A	ADD	1536	-1.145	7.671	-16.18	13.89	-0.1492	0.8814
3	3:141198949:A:G	141198949	G	ADD	1536	1.337	8.963	-16.23	18.9	0.1492	0.8814
4	4:96587880:A:G	96587880	G	ADD	1536	0.6287	4.212	-7.627	8.884	0.1493	0.8814
4	4:100138736:A:C	100138736	C	ADD	1536	0.9513	6.377	-11.55	13.45	0.1492	0.8814
4	4:183302267:G:A	183302267	G	ADD	1536	1.06	7.098	-12.85	14.97	0.1493	0.8814
5	5:71407595:C:T	71407595	T	ADD	1536	1.205	8.073	-14.62	17.03	0.1492	0.8814
5	5:71409309:A:C	71409309	C	ADD	1536	1.205	8.073	-14.62	17.03	0.1492	0.8814
5	5:71410112:A:T	71410112	T	ADD	1536	1.205	8.073	-14.62	17.03	0.1492	0.8814
5	5:73198353:G:C	73198353	C	ADD	1536	1.333	8.937	-16.18	18.85	0.1492	0.8814
5	5:73199968:T:G	73199968	G	ADD	1536	1.333	8.937	-16.18	18.85	0.1492	0.8814
5	5:73200987:T:C	73200987	C	ADD	1536	1.333	8.937	-16.18	18.85	0.1492	0.8814
5	5:166300505:G:T	166300505	T	ADD	1536	0.7786	5.219	-9.451	11.01	0.1492	0.8814
6	6:31381458:C:T	31381458	T	ADD	1536	0.7383	4.948	-8.959	10.44	0.1492	0.8814
6	6:31381513:A:G	31381513	G	ADD	1536	0.7383	4.948	-8.959	10.44	0.1492	0.8814
6	6:31381552:G:A	31381552	A	ADD	1536	0.7383	4.948	-8.959	10.44	0.1492	0.8814
6	6:31381674:C:A	31381674	A	ADD	1536	0.7383	4.948	-8.959	10.44	0.1492	0.8814
6	6:31381677:T:C	31381677	C	ADD	1536	0.7383	4.948	-8.959	10.44	0.1492	0.8814
6	6:37484698:C:G	37484698	G	ADD	1536	0.6667	4.467	-8.089	9.423	0.1492	0.8814
6	6:120900732:A:G	120900732	A	ADD	1536	-0.6527	4.375	-9.228	7.923	-0.1492	0.8814
6	6:131676375:A:G	131676375	G	ADD	1536	-1.291	8.648	-18.24	15.66	-0.1492	0.8814
6	6:147202796:A:C	147202796	A	ADD	1536	-0.7336	4.914	-10.37	8.898	-0.1493	0.8814
7	7:1118575:A:G	1118575	G	ADD	1536	-0.6287	4.212	-8.884	7.626	-0.1493	0.8814
7	7:47427319:G:A	47427319	G	ADD	1536	-0.6695	4.486	-9.462	8.123	-0.1492	0.8814
7	7:94949801:G:A	94949801	G	ADD	1536	-0.7084	4.746	-10.01	8.594	-0.1492	0.8814
7	7:103850604:G:A	103850604	A	ADD	1536	0.8407	5.632	-10.2	11.88	0.1493	0.8814
7	7:105473777:G:A	105473777	A	ADD	1536	0.7334	4.916	-8.902	10.37	0.1492	0.8814
8	8:69324989:G:A	69324989	A	ADD	1536	1.098	7.361	-13.33	15.53	0.1492	0.8814
11	11:99573848:C:T	99573848	T	ADD	1536	-0.8269	5.542	-11.69	10.03	-0.1492	0.8814
12	12:18373173:G:A	18373173	A	ADD	1536	-0.8658	5.8	-12.23	10.5	-0.1493	0.8814
12	12:48346363:C:T	48346363	T	ADD	1536	-0.6842	4.585	-9.67	8.302	-0.1492	0.8814
13	13:34712345:G:A	34712345	A	ADD	1536	-0.6331	4.243	-8.948	7.682	-0.1492	0.8814
14	14:55876028:A:G	55876028	G	ADD	1536	-0.7099	4.757	-10.03	8.615	-0.1492	0.8814
14	14:67964171:T:C	67964171	T	ADD	1536	-0.6405	4.291	-9.051	7.77	-0.1493	0.8814
15	15:79297010:G:A	79297010	A	ADD	1536	-0.9361	6.272	-13.23	11.36	-0.1492	0.8814
15	15:100858441:A:G	100858441	G	ADD	1536	-0.7851	5.259	-11.09	9.523	-0.1493	0.8814
15	15:100859092:G:T	100859092	T	ADD	1536	-0.7851	5.259	-11.09	9.523	-0.1493	0.8814
15	15:100859139:C:T	100859139	T	ADD	1536	-0.7851	5.259	-11.09	9.523	-0.1493	0.8814
17	17:76111251:A:G	76111251	G	ADD	1536	-0.8317	5.574	-11.76	10.09	-0.1492	0.8814
18	18:57871266:G:A	57871266	A	ADD	1536	0.7658	5.134	-9.296	10.83	0.1492	0.8814
18	18:57872361:T:G	57872361	G	ADD	1536	0.7658	5.134	-9.296	10.83	0.1492	0.8814
19	19:44832875:A:G	44832875	A	ADD	1536	-0.7014	4.699	-9.912	8.509	-0.1493	0.8814
20	20:3648543:A:G	3648543	G	ADD	1536	0.9274	6.217	-11.26	13.11	0.1492	0.8814
20	20:17333756:A:T	17333756	A	ADD	1536	-0.6357	4.259	-8.983	7.711	-0.1493	0.8814
20	20:24336365:G:A	24336365	A	ADD	1536	-0.9824	6.585	-13.89	11.92	-0.1492	0.8814
20	20:39054820:T:C	39054820	C	ADD	1536	-0.8494	5.694	-12.01	10.31	-0.1492	0.8814
20	20:39055032:A:G	39055032	G	ADD	1536	-0.8494	5.694	-12.01	10.31	-0.1492	0.8814
20	20:39055693:T:G	39055693	G	ADD	1536	-0.8494	5.694	-12.01	10.31	-0.1492	0.8814
1	1:219997438:C:T	219997438	T	ADD	1536	0.8012	5.376	-9.735	11.34	0.149	0.8815
2	2:11188298:G:A	11188298	A	ADD	1536	-0.7775	5.215	-11	9.443	-0.1491	0.8815
2	2:11188893:G:A	11188893	A	ADD	1536	-0.7775	5.215	-11	9.443	-0.1491	0.8815
2	2:38421796:C:A	38421796	A	ADD	1536	0.9839	6.598	-11.95	13.92	0.1491	0.8815
2	2:57749950:A:G	57749950	G	ADD	1536	-0.632	4.239	-8.941	7.677	-0.1491	0.8815
2	2:208263277:A:C	208263277	C	ADD	1536	-0.7119	4.773	-10.07	8.643	-0.1492	0.8815
3	3:16789279:A:C	16789279	C	ADD	1536	0.6471	4.339	-7.858	9.152	0.1491	0.8815
3	3:109056751:C:A	109056751	A	ADD	1536	-0.6689	4.486	-9.462	8.124	-0.1491	0.8815
3	3:192990093:G:A	192990093	A	ADD	1536	-1.257	8.436	-17.79	15.28	-0.149	0.8815
3	3:192993481:A:C	192993481	C	ADD	1536	-1.257	8.436	-17.79	15.28	-0.149	0.8815
3	3:192993634:A:C	192993634	C	ADD	1536	-1.257	8.436	-17.79	15.28	-0.149	0.8815
3	3:192996863:T:C	192996863	C	ADD	1536	-1.257	8.436	-17.79	15.28	-0.149	0.8815
4	4:48027949:C:T	48027949	T	ADD	1536	-0.682	4.575	-9.649	8.285	-0.1491	0.8815
4	4:48030756:C:G	48030756	G	ADD	1536	-0.682	4.575	-9.649	8.285	-0.1491	0.8815
4	4:182278771:T:C	182278771	T	ADD	1536	-0.6635	4.449	-9.383	8.056	-0.1491	0.8815
5	5:170761354:T:C	170761354	C	ADD	1536	1.033	6.931	-12.55	14.62	0.1491	0.8815
6	6:31299970:C:G	31299970	G	ADD	1536	0.8752	5.868	-10.63	12.38	0.1491	0.8815
6	6:31830593:A:C	31830593	C	ADD	1536	-1.026	6.881	-14.51	12.46	-0.149	0.8815
6	6:32191607:C:T	32191607	T	ADD	1536	-1.148	7.701	-16.24	13.95	-0.1491	0.8815
7	7:21676978:G:T	21676978	T	ADD	1536	1.258	8.437	-15.28	17.79	0.1491	0.8815
7	7:32291301:A:G	32291301	G	ADD	1536	0.8093	5.427	-9.827	11.45	0.1491	0.8815
8	8:11639113:T:C	11639113	C	ADD	1536	-0.9171	6.154	-12.98	11.14	-0.149	0.8815
8	8:14102309:G:C	14102309	G	ADD	1536	-0.7429	4.981	-10.51	9.02	-0.1491	0.8815
8	8:14103744:G:T	14103744	G	ADD	1536	-0.7429	4.981	-10.51	9.02	-0.1491	0.8815
8	8:14104567:C:T	14104567	C	ADD	1536	-0.7429	4.981	-10.51	9.02	-0.1491	0.8815
8	8:14104570:T:C	14104570	T	ADD	1536	-0.7429	4.981	-10.51	9.02	-0.1491	0.8815
8	8:14105816:C:T	14105816	C	ADD	1536	-0.7429	4.981	-10.51	9.02	-0.1491	0.8815
8	8:14105863:G:A	14105863	G	ADD	1536	-0.7429	4.981	-10.51	9.02	-0.1491	0.8815
8	8:14105865:T:C	14105865	T	ADD	1536	-0.7429	4.981	-10.51	9.02	-0.1491	0.8815
8	8:14106151:A:T	14106151	A	ADD	1536	-0.7429	4.981	-10.51	9.02	-0.1491	0.8815
8	8:14106697:A:G	14106697	A	ADD	1536	-0.7429	4.981	-10.51	9.02	-0.1491	0.8815
8	8:74924910:A:C	74924910	C	ADD	1536	-0.7323	4.91	-10.36	8.891	-0.1491	0.8815
8	8:107957119:T:C	107957119	T	ADD	1536	0.6381	4.279	-7.748	9.024	0.1491	0.8815
8	8:107959027:A:G	107959027	A	ADD	1536	0.6381	4.279	-7.748	9.024	0.1491	0.8815
10	10:30816383:A:G	30816383	A	ADD	1536	0.7238	4.855	-8.793	10.24	0.1491	0.8815
10	10:80889177:C:T	80889177	T	ADD	1536	0.651	4.366	-7.906	9.208	0.1491	0.8815
11	11:92578684:A:G	92578684	A	ADD	1536	-0.688	4.614	-9.732	8.356	-0.1491	0.8815
11	11:116527282:C:T	116527282	C	ADD	1536	0.6252	4.193	-7.593	8.843	0.1491	0.8815
12	12:8026265:A:G	8026265	A	ADD	1536	0.6543	4.387	-7.944	9.253	0.1491	0.8815
12	12:62288706:C:T	62288706	T	ADD	1536	-0.653	4.378	-9.233	7.927	-0.1492	0.8815
12	12:98076003:C:T	98076003	T	ADD	1536	1.132	7.595	-13.75	16.02	0.1491	0.8815
12	12:98090533:T:C	98090533	C	ADD	1536	1.132	7.595	-13.75	16.02	0.1491	0.8815
12	12:98090940:A:T	98090940	T	ADD	1536	1.132	7.595	-13.75	16.02	0.1491	0.8815
13	13:28016508:A:G	28016508	G	ADD	1536	-0.9631	6.462	-13.63	11.7	-0.149	0.8815
13	13:55096771:C:G	55096771	C	ADD	1536	0.6232	4.179	-7.568	8.815	0.1491	0.8815
13	13:58771487:T:C	58771487	C	ADD	1536	-0.7446	4.995	-10.53	9.046	-0.1491	0.8815
14	14:62894394:C:T	62894394	T	ADD	1536	-0.8535	5.725	-12.07	10.37	-0.1491	0.8815
15	15:97490390:G:A	97490390	A	ADD	1536	-0.7164	4.807	-10.14	8.705	-0.149	0.8815
17	17:60769803:A:G	60769803	G	ADD	1536	0.683	4.582	-8.298	9.664	0.1491	0.8815
18	18:4490894:A:G	4490894	G	ADD	1536	-0.7938	5.325	-11.23	9.644	-0.1491	0.8815
19	19:50492291:G:A	50492291	A	ADD	1536	0.71	4.761	-8.622	10.04	0.1491	0.8815
20	20:45286427:C:G	45286427	G	ADD	1536	0.6386	4.282	-7.753	9.03	0.1491	0.8815
1	1:5585215:A:G	5585215	A	ADD	1536	-1.074	7.212	-15.21	13.06	-0.1489	0.8816
1	1:61017648:C:A	61017648	A	ADD	1536	1.337	8.972	-16.25	18.92	0.149	0.8816
1	1:165217538:G:C	165217538	C	ADD	1536	-0.6601	4.432	-9.347	8.026	-0.149	0.8816
1	1:233957094:G:T	233957094	T	ADD	1536	-1.003	6.733	-14.2	12.19	-0.149	0.8816
1	1:233958041:G:T	233958041	T	ADD	1536	-1.003	6.733	-14.2	12.19	-0.149	0.8816
1	1:233958198:C:G	233958198	G	ADD	1536	-1.003	6.733	-14.2	12.19	-0.149	0.8816
1	1:233960227:G:A	233960227	A	ADD	1536	-1.003	6.733	-14.2	12.19	-0.149	0.8816
1	1:233960417:A:T	233960417	T	ADD	1536	-1.003	6.733	-14.2	12.19	-0.149	0.8816
1	1:233960638:A:T	233960638	T	ADD	1536	-1.003	6.733	-14.2	12.19	-0.149	0.8816
1	1:233961045:G:C	233961045	C	ADD	1536	-1.003	6.733	-14.2	12.19	-0.149	0.8816
1	1:233965703:A:C	233965703	C	ADD	1536	-1.003	6.733	-14.2	12.19	-0.149	0.8816
1	1:233968603:C:G	233968603	G	ADD	1536	-1.003	6.733	-14.2	12.19	-0.149	0.8816
1	1:233968909:A:G	233968909	G	ADD	1536	-1.003	6.733	-14.2	12.19	-0.149	0.8816
1	1:233969991:G:C	233969991	C	ADD	1536	-1.003	6.733	-14.2	12.19	-0.149	0.8816
1	1:233971211:A:G	233971211	G	ADD	1536	-1.003	6.733	-14.2	12.19	-0.149	0.8816
1	1:233971481:G:A	233971481	A	ADD	1536	-1.003	6.733	-14.2	12.19	-0.149	0.8816
1	1:233971513:A:G	233971513	G	ADD	1536	-1.003	6.733	-14.2	12.19	-0.149	0.8816
1	1:233972931:T:C	233972931	C	ADD	1536	-1.003	6.733	-14.2	12.19	-0.149	0.8816
2	2:57385399:C:T	57385399	T	ADD	1536	0.6352	4.264	-7.723	8.993	0.149	0.8816
2	2:57388614:T:C	57388614	C	ADD	1536	0.6352	4.264	-7.723	8.993	0.149	0.8816
2	2:57390504:A:T	57390504	T	ADD	1536	0.6352	4.264	-7.723	8.993	0.149	0.8816
2	2:101409101:T:A	101409101	A	ADD	1536	-1.149	7.712	-16.27	13.97	-0.149	0.8816
2	2:239509354:C:T	239509354	T	ADD	1536	-0.7341	4.929	-10.39	8.927	-0.1489	0.8816
2	2:239510786:T:A	239510786	A	ADD	1536	-0.7341	4.929	-10.39	8.927	-0.1489	0.8816
3	3:21408692:A:G	21408692	G	ADD	1536	0.7203	4.835	-8.757	10.2	0.149	0.8816
3	3:77221900:A:C	77221900	C	ADD	1536	0.6452	4.332	-7.845	9.136	0.1489	0.8816
3	3:118494728:C:G	118494728	G	ADD	1536	-0.7382	4.955	-10.45	8.973	-0.149	0.8816
4	4:118629807:G:A	118629807	A	ADD	1536	-1.016	6.823	-14.39	12.36	-0.149	0.8816
4	4:118635020:C:T	118635020	T	ADD	1536	-1.016	6.823	-14.39	12.36	-0.149	0.8816
5	5:96701115:G:T	96701115	T	ADD	1536	-1.311	8.797	-18.55	15.93	-0.149	0.8816
5	5:96701117:A:T	96701117	T	ADD	1536	-1.311	8.797	-18.55	15.93	-0.149	0.8816
5	5:108515910:A:C	108515910	C	ADD	1536	0.912	6.121	-11.08	12.91	0.149	0.8816
5	5:168654084:A:G	168654084	G	ADD	1536	-1.307	8.773	-18.5	15.89	-0.149	0.8816
6	6:32577858:G:A	32577858	A	ADD	1536	0.7145	4.796	-8.685	10.11	0.149	0.8816
6	6:119389276:A:G	119389276	G	ADD	1536	-0.7881	5.291	-11.16	9.582	-0.1489	0.8816
6	6:119392451:T:C	119392451	C	ADD	1536	-0.7881	5.291	-11.16	9.582	-0.1489	0.8816
6	6:119396266:T:C	119396266	C	ADD	1536	-0.7881	5.291	-11.16	9.582	-0.1489	0.8816
6	6:119400285:C:T	119400285	T	ADD	1536	-0.7881	5.291	-11.16	9.582	-0.1489	0.8816
6	6:119400934:T:C	119400934	C	ADD	1536	-0.7881	5.291	-11.16	9.582	-0.1489	0.8816
6	6:119409019:G:T	119409019	T	ADD	1536	-0.7881	5.291	-11.16	9.582	-0.1489	0.8816
7	7:27337004:G:A	27337004	A	ADD	1536	-0.6376	4.28	-9.026	7.751	-0.149	0.8816
7	7:87627727:A:G	87627727	G	ADD	1536	-0.6815	4.575	-9.648	8.285	-0.149	0.8816
7	7:87629314:A:G	87629314	G	ADD	1536	-0.6815	4.575	-9.648	8.285	-0.149	0.8816
7	7:87633527:C:A	87633527	A	ADD	1536	-0.6815	4.575	-9.648	8.285	-0.149	0.8816
7	7:87634725:C:T	87634725	T	ADD	1536	-0.6815	4.575	-9.648	8.285	-0.149	0.8816
7	7:87634867:T:C	87634867	C	ADD	1536	-0.6815	4.575	-9.648	8.285	-0.149	0.8816
7	7:139180317:A:G	139180317	G	ADD	1536	1.221	8.198	-14.85	17.29	0.149	0.8816
8	8:10269021:A:C	10269021	C	ADD	1536	-0.7177	4.818	-10.16	8.725	-0.149	0.8816
8	8:80509881:T:C	80509881	C	ADD	1536	-0.638	4.284	-9.034	7.758	-0.1489	0.8816
9	9:26674986:A:G	26674986	A	ADD	1536	-0.9484	6.369	-13.43	11.53	-0.1489	0.8816
9	9:117317179:A:G	117317179	G	ADD	1536	0.7763	5.21	-9.434	10.99	0.149	0.8816
10	10:2368260:C:A	2368260	C	ADD	1536	-0.6725	4.513	-9.519	8.174	-0.149	0.8816
10	10:67629552:C:A	67629552	A	ADD	1536	-0.7257	4.872	-10.27	8.823	-0.149	0.8816
10	10:129269335:A:G	129269335	G	ADD	1536	1.064	7.141	-12.93	15.06	0.149	0.8816
11	11:30452518:T:C	30452518	C	ADD	1536	1.371	9.2	-16.66	19.4	0.149	0.8816
11	11:61456426:G:A	61456426	A	ADD	1536	0.6854	4.6	-8.33	9.701	0.149	0.8816
11	11:61457857:C:T	61457857	T	ADD	1536	0.6854	4.6	-8.33	9.701	0.149	0.8816
11	11:61458595:G:A	61458595	A	ADD	1536	0.6854	4.6	-8.33	9.701	0.149	0.8816
11	11:61466267:G:T	61466267	T	ADD	1536	0.6854	4.6	-8.33	9.701	0.149	0.8816
12	12:13379416:A:G	13379416	A	ADD	1536	0.6586	4.421	-8.007	9.324	0.1489	0.8816
12	12:50169070:G:A	50169070	G	ADD	1536	0.7368	4.948	-8.961	10.43	0.1489	0.8816
12	12:70361833:C:T	70361833	C	ADD	1536	-0.6191	4.155	-8.763	7.525	-0.149	0.8816
12	12:121360959:G:A	121360959	A	ADD	1536	-0.6283	4.218	-8.896	7.639	-0.149	0.8816
13	13:36630796:A:C	36630796	C	ADD	1536	0.6306	4.232	-7.664	8.925	0.149	0.8816
13	13:78799692:T:C	78799692	T	ADD	1536	0.6278	4.215	-7.634	8.89	0.1489	0.8816
13	13:78799790:A:G	78799790	A	ADD	1536	0.6278	4.215	-7.634	8.89	0.1489	0.8816
13	13:78800015:A:G	78800015	A	ADD	1536	0.6278	4.215	-7.634	8.89	0.1489	0.8816
13	13:78800593:A:G	78800593	A	ADD	1536	0.6278	4.215	-7.634	8.89	0.1489	0.8816
13	13:78800795:G:A	78800795	G	ADD	1536	0.6278	4.215	-7.634	8.89	0.1489	0.8816
13	13:103408850:G:A	103408850	A	ADD	1536	-0.6434	4.32	-9.111	7.825	-0.1489	0.8816
13	13:111783454:A:G	111783454	G	ADD	1536	0.9575	6.427	-11.64	13.55	0.149	0.8816
13	13:114990250:G:T	114990250	T	ADD	1536	0.6338	4.256	-7.708	8.975	0.1489	0.8816
14	14:70880373:G:T	70880373	T	ADD	1536	1.036	6.949	-12.58	14.66	0.149	0.8816
15	15:46663307:G:A	46663307	A	ADD	1536	-0.8954	6.012	-12.68	10.89	-0.1489	0.8816
15	15:92423168:G:A	92423168	A	ADD	1536	1.063	7.137	-12.93	15.05	0.1489	0.8816
16	16:64257545:G:A	64257545	A	ADD	1536	1.251	8.399	-15.21	17.71	0.149	0.8816
16	16:64260424:T:C	64260424	C	ADD	1536	1.251	8.399	-15.21	17.71	0.149	0.8816
16	16:64261238:T:C	64261238	C	ADD	1536	1.251	8.399	-15.21	17.71	0.149	0.8816
16	16:64271587:C:T	64271587	T	ADD	1536	1.251	8.399	-15.21	17.71	0.149	0.8816
19	19:6113453:C:A	6113453	A	ADD	1536	-1.332	8.943	-18.86	16.2	-0.149	0.8816
20	20:16703454:C:G	16703454	G	ADD	1536	0.6304	4.23	-7.661	8.921	0.149	0.8816
20	20:59407697:A:G	59407697	G	ADD	1536	-0.8593	5.767	-12.16	10.44	-0.149	0.8816
21	21:20400191:A:G	20400191	G	ADD	1536	-0.6658	4.47	-9.428	8.096	-0.1489	0.8816
1	1:239998151:T:G	239998151	G	ADD	1536	1.406	9.443	-17.1	19.91	0.1489	0.8817
2	2:6387992:C:T	6387992	T	ADD	1536	-0.6456	4.339	-9.149	7.858	-0.1488	0.8817
2	2:97373817:G:A	97373817	A	ADD	1536	-0.6762	4.543	-9.58	8.228	-0.1488	0.8817
2	2:105610137:C:T	105610137	T	ADD	1536	-0.7592	5.099	-10.75	9.235	-0.1489	0.8817
2	2:105627495:G:A	105627495	A	ADD	1536	-0.7592	5.099	-10.75	9.235	-0.1489	0.8817
2	2:127524084:G:A	127524084	A	ADD	1536	1.09	7.326	-13.27	15.45	0.1488	0.8817
3	3:110883159:G:A	110883159	A	ADD	1536	-0.7735	5.198	-10.96	9.415	-0.1488	0.8817
3	3:118178888:G:T	118178888	T	ADD	1536	-0.6904	4.639	-9.783	8.402	-0.1488	0.8817
3	3:158279745:T:G	158279745	G	ADD	1536	-0.8513	5.719	-12.06	10.36	-0.1489	0.8817
3	3:158279748:G:T	158279748	T	ADD	1536	-0.8513	5.719	-12.06	10.36	-0.1489	0.8817
3	3:190418343:G:A	190418343	A	ADD	1536	0.6533	4.391	-7.952	9.259	0.1488	0.8817
3	3:190419951:A:C	190419951	C	ADD	1536	0.6533	4.391	-7.952	9.259	0.1488	0.8817
3	3:190420669:C:T	190420669	T	ADD	1536	0.6533	4.391	-7.952	9.259	0.1488	0.8817
4	4:2252624:A:G	2252624	G	ADD	1536	0.6566	4.41	-7.986	9.299	0.1489	0.8817
4	4:38500318:T:C	38500318	C	ADD	1536	-0.6952	4.67	-9.849	8.458	-0.1489	0.8817
4	4:57627276:G:A	57627276	A	ADD	1536	0.8364	5.619	-10.18	11.85	0.1489	0.8817
4	4:88714509:T:C	88714509	C	ADD	1536	-0.9787	6.577	-13.87	11.91	-0.1488	0.8817
5	5:2900563:T:C	2900563	C	ADD	1536	0.8098	5.439	-9.85	11.47	0.1489	0.8817
5	5:121704974:A:G	121704974	G	ADD	1536	-0.7723	5.188	-10.94	9.395	-0.1489	0.8817
5	5:168634996:T:C	168634996	C	ADD	1536	-0.6971	4.683	-9.875	8.481	-0.1489	0.8817
6	6:19298425:G:A	19298425	A	ADD	1536	0.7163	4.812	-8.715	10.15	0.1489	0.8817
6	6:104162418:G:T	104162418	T	ADD	1536	0.8196	5.504	-9.969	11.61	0.1489	0.8817
7	7:34412689:C:T	34412689	T	ADD	1536	0.6534	4.392	-7.954	9.261	0.1488	0.8817
7	7:66940441:A:G	66940441	G	ADD	1536	0.7108	4.775	-8.648	10.07	0.1489	0.8817
7	7:66942130:T:C	66942130	C	ADD	1536	0.7108	4.775	-8.648	10.07	0.1489	0.8817
8	8:1772553:G:A	1772553	A	ADD	1536	1.226	8.234	-14.91	17.36	0.1489	0.8817
8	8:1774492:G:A	1774492	A	ADD	1536	1.226	8.234	-14.91	17.36	0.1489	0.8817
8	8:1775630:G:A	1775630	A	ADD	1536	1.226	8.234	-14.91	17.36	0.1489	0.8817
8	8:1776272:C:G	1776272	G	ADD	1536	1.226	8.234	-14.91	17.36	0.1489	0.8817
8	8:1776364:T:C	1776364	C	ADD	1536	1.226	8.234	-14.91	17.36	0.1489	0.8817
8	8:1778046:T:C	1778046	C	ADD	1536	1.226	8.234	-14.91	17.36	0.1489	0.8817
8	8:1778390:G:A	1778390	A	ADD	1536	1.226	8.234	-14.91	17.36	0.1489	0.8817
8	8:4626560:C:T	4626560	C	ADD	1536	-0.628	4.219	-8.896	7.64	-0.1489	0.8817
8	8:13483276:C:T	13483276	T	ADD	1536	0.644	4.326	-7.834	9.122	0.1489	0.8817
8	8:106910373:A:G	106910373	G	ADD	1536	-0.8328	5.595	-11.8	10.13	-0.1488	0.8817
8	8:110234720:G:A	110234720	A	ADD	1536	0.6384	4.288	-7.765	9.042	0.1489	0.8817
9	9:92955748:G:A	92955748	A	ADD	1536	-0.832	5.59	-11.79	10.12	-0.1488	0.8817
10	10:112947099:A:G	112947099	G	ADD	1536	-0.774	5.2	-10.97	9.417	-0.1489	0.8817
10	10:122844709:C:A	122844709	A	ADD	1536	-0.6828	4.585	-9.67	8.305	-0.1489	0.8817
10	10:122967526:C:T	122967526	C	ADD	1536	-0.6916	4.647	-9.799	8.416	-0.1488	0.8817
10	10:122968030:C:T	122968030	C	ADD	1536	-0.6916	4.647	-9.799	8.416	-0.1488	0.8817
10	10:122970923:A:G	122970923	A	ADD	1536	-0.6916	4.647	-9.799	8.416	-0.1488	0.8817
10	10:129937722:A:C	129937722	C	ADD	1536	-0.9705	6.519	-13.75	11.81	-0.1489	0.8817
11	11:78242615:T:C	78242615	T	ADD	1536	0.6412	4.307	-7.8	9.082	0.1489	0.8817
11	11:122173092:G:A	122173092	A	ADD	1536	0.6497	4.367	-7.91	9.209	0.1488	0.8817
12	12:10306276:G:A	10306276	A	ADD	1536	0.7511	5.048	-9.142	10.64	0.1488	0.8817
12	12:43291189:A:G	43291189	G	ADD	1536	0.707	4.752	-8.607	10.02	0.1488	0.8817
12	12:102422359:C:G	102422359	G	ADD	1536	-0.7033	4.725	-9.964	8.557	-0.1489	0.8817
12	12:109746991:G:A	109746991	A	ADD	1536	0.8538	5.734	-10.39	12.09	0.1489	0.8817
13	13:93897052:T:G	93897052	G	ADD	1536	1.394	9.363	-16.96	19.75	0.1489	0.8817
14	14:75324433:A:C	75324433	C	ADD	1536	0.7557	5.079	-9.198	10.71	0.1488	0.8817
15	15:79731958:A:G	79731958	G	ADD	1536	0.8969	6.024	-10.91	12.7	0.1489	0.8817
16	16:49430946:T:C	49430946	C	ADD	1536	0.7405	4.976	-9.013	10.49	0.1488	0.8817
16	16:49432824:C:T	49432824	T	ADD	1536	0.7405	4.976	-9.013	10.49	0.1488	0.8817
16	16:58513888:G:A	58513888	A	ADD	1536	-0.9469	6.361	-13.41	11.52	-0.1489	0.8817
16	16:58513959:G:A	58513959	A	ADD	1536	-0.9469	6.361	-13.41	11.52	-0.1489	0.8817
17	17:77758691:G:A	77758691	A	ADD	1536	0.6315	4.241	-7.682	8.945	0.1489	0.8817
18	18:25730156:A:G	25730156	G	ADD	1536	1.26	8.466	-15.33	17.85	0.1488	0.8817
20	20:13261909:A:G	13261909	G	ADD	1536	-0.7995	5.371	-11.33	9.728	-0.1489	0.8817
21	21:29320822:T:G	29320822	G	ADD	1536	1.23	8.265	-14.97	17.43	0.1488	0.8817
21	21:29322292:T:C	29322292	C	ADD	1536	1.23	8.265	-14.97	17.43	0.1488	0.8817
1	1:164491762:A:G	164491762	A	ADD	1536	-0.7616	5.123	-10.8	9.279	-0.1487	0.8818
2	2:16876974:T:C	16876974	C	ADD	1536	-0.9144	6.146	-12.96	11.13	-0.1488	0.8818
2	2:39370035:G:A	39370035	A	ADD	1536	-0.8149	5.477	-11.55	9.921	-0.1488	0.8818
2	2:52237631:A:G	52237631	G	ADD	1536	-0.7634	5.135	-10.83	9.3	-0.1487	0.8818
2	2:54940460:G:A	54940460	A	ADD	1536	0.7822	5.258	-9.524	11.09	0.1488	0.8818
2	2:167855303:T:C	167855303	C	ADD	1536	-0.6363	4.278	-9.02	7.747	-0.1488	0.8818
2	2:167855458:C:T	167855458	T	ADD	1536	-0.6363	4.278	-9.02	7.747	-0.1488	0.8818
2	2:169940142:G:A	169940142	A	ADD	1536	-1.168	7.856	-16.57	14.23	-0.1486	0.8818
2	2:186842897:G:C	186842897	C	ADD	1536	1.28	8.61	-15.59	18.15	0.1487	0.8818
2	2:186844754:C:T	186844754	T	ADD	1536	1.28	8.61	-15.59	18.15	0.1487	0.8818
2	2:186846239:T:C	186846239	C	ADD	1536	1.28	8.61	-15.59	18.15	0.1487	0.8818
2	2:186847688:C:A	186847688	A	ADD	1536	1.28	8.61	-15.59	18.15	0.1487	0.8818
2	2:186847706:G:T	186847706	T	ADD	1536	1.28	8.61	-15.59	18.15	0.1487	0.8818
2	2:186848664:T:C	186848664	C	ADD	1536	1.28	8.61	-15.59	18.15	0.1487	0.8818
2	2:186850196:G:A	186850196	A	ADD	1536	1.28	8.61	-15.59	18.15	0.1487	0.8818
2	2:186852213:T:C	186852213	C	ADD	1536	1.28	8.61	-15.59	18.15	0.1487	0.8818
2	2:186852316:C:T	186852316	T	ADD	1536	1.28	8.61	-15.59	18.15	0.1487	0.8818
2	2:186853033:A:G	186853033	G	ADD	1536	1.28	8.61	-15.59	18.15	0.1487	0.8818
2	2:186853631:T:C	186853631	C	ADD	1536	1.28	8.61	-15.59	18.15	0.1487	0.8818
2	2:186853822:C:T	186853822	T	ADD	1536	1.28	8.61	-15.59	18.15	0.1487	0.8818
2	2:186854444:A:T	186854444	T	ADD	1536	1.28	8.61	-15.59	18.15	0.1487	0.8818
2	2:186858232:C:T	186858232	T	ADD	1536	1.28	8.61	-15.59	18.15	0.1487	0.8818
2	2:186864403:G:C	186864403	C	ADD	1536	1.28	8.61	-15.59	18.15	0.1487	0.8818
2	2:186864430:A:G	186864430	G	ADD	1536	1.28	8.61	-15.59	18.15	0.1487	0.8818
2	2:186866112:A:G	186866112	G	ADD	1536	1.28	8.61	-15.59	18.15	0.1487	0.8818
2	2:186866841:T:G	186866841	G	ADD	1536	1.28	8.61	-15.59	18.15	0.1487	0.8818
2	2:186868877:C:T	186868877	T	ADD	1536	1.28	8.61	-15.59	18.15	0.1487	0.8818
2	2:186869085:C:A	186869085	A	ADD	1536	1.28	8.61	-15.59	18.15	0.1487	0.8818
2	2:186869391:A:T	186869391	T	ADD	1536	1.28	8.61	-15.59	18.15	0.1487	0.8818
2	2:191262713:C:T	191262713	T	ADD	1536	0.9014	6.064	-10.98	12.79	0.1487	0.8818
2	2:240372041:T:C	240372041	C	ADD	1536	-0.8303	5.583	-11.77	10.11	-0.1487	0.8818
3	3:2874262:G:C	2874262	C	ADD	1536	0.6473	4.353	-7.884	9.178	0.1487	0.8818
3	3:123271684:A:G	123271684	G	ADD	1536	-0.6879	4.625	-9.753	8.378	-0.1487	0.8818
4	4:29326954:C:G	29326954	C	ADD	1536	-0.6405	4.305	-9.079	7.798	-0.1488	0.8818
4	4:38747467:G:A	38747467	A	ADD	1536	0.696	4.682	-8.481	9.873	0.1487	0.8818
4	4:54377991:C:A	54377991	A	ADD	1536	-0.7988	5.373	-11.33	9.733	-0.1487	0.8818
4	4:54378220:C:G	54378220	G	ADD	1536	-0.7988	5.373	-11.33	9.733	-0.1487	0.8818
4	4:56195739:G:A	56195739	A	ADD	1536	-0.7153	4.811	-10.14	8.713	-0.1487	0.8818
5	5:61025254:A:G	61025254	G	ADD	1536	-0.9214	6.198	-13.07	11.23	-0.1487	0.8818
5	5:104837961:A:G	104837961	G	ADD	1536	0.9011	6.06	-10.98	12.78	0.1487	0.8818
5	5:111042364:C:A	111042364	A	ADD	1536	0.7633	5.133	-9.298	10.82	0.1487	0.8818
6	6:33055501:C:T	33055501	T	ADD	1536	0.8484	5.706	-10.34	12.03	0.1487	0.8818
6	6:135476121:A:C	135476121	C	ADD	1536	0.9186	6.178	-11.19	13.03	0.1487	0.8818
6	6:135476551:G:A	135476551	A	ADD	1536	0.9186	6.178	-11.19	13.03	0.1487	0.8818
6	6:166660785:T:A	166660785	T	ADD	1536	0.6372	4.286	-7.763	9.038	0.1487	0.8818
7	7:10895002:C:T	10895002	T	ADD	1536	-0.926	6.226	-13.13	11.28	-0.1487	0.8818
7	7:95637097:A:G	95637097	G	ADD	1536	-0.6941	4.667	-9.842	8.454	-0.1487	0.8818
7	7:123001083:G:A	123001083	A	ADD	1536	-0.8296	5.577	-11.76	10.1	-0.1487	0.8818
7	7:129839991:C:A	129839991	A	ADD	1536	-0.6867	4.616	-9.734	8.36	-0.1488	0.8818
8	8:71407059:G:A	71407059	G	ADD	1536	-0.6439	4.331	-9.132	7.844	-0.1487	0.8818
8	8:125941238:G:C	125941238	C	ADD	1536	-0.644	4.329	-9.128	7.84	-0.1488	0.8818
9	9:132454718:T:C	132454718	C	ADD	1536	-0.7962	5.354	-11.29	9.697	-0.1487	0.8818
9	9:132454746:G:T	132454746	T	ADD	1536	-0.7962	5.354	-11.29	9.697	-0.1487	0.8818
10	10:2435206:C:T	2435206	T	ADD	1536	-0.6484	4.361	-9.196	7.9	-0.1487	0.8818
10	10:98152803:A:G	98152803	G	ADD	1536	-1.183	7.951	-16.77	14.4	-0.1488	0.8818
11	11:14285307:G:A	14285307	A	ADD	1536	-0.8505	5.72	-12.06	10.36	-0.1487	0.8818
11	11:114086417:G:A	114086417	A	ADD	1536	-0.7136	4.797	-10.11	8.688	-0.1488	0.8818
12	12:108851356:T:C	108851356	C	ADD	1536	0.6369	4.283	-7.757	9.031	0.1487	0.8818
12	12:109753938:C:T	109753938	T	ADD	1536	-0.8532	5.736	-12.09	10.39	-0.1488	0.8818
12	12:116025083:G:A	116025083	A	ADD	1536	0.6938	4.665	-8.45	9.837	0.1487	0.8818
12	12:123383716:T:C	123383716	C	ADD	1536	-0.7615	5.119	-10.79	9.271	-0.1488	0.8818
12	12:124986429:T:C	124986429	C	ADD	1536	1.244	8.36	-15.14	17.63	0.1488	0.8818
12	12:124990303:C:T	124990303	T	ADD	1536	1.244	8.36	-15.14	17.63	0.1488	0.8818
13	13:27036905:G:T	27036905	T	ADD	1536	-0.7722	5.194	-10.95	9.408	-0.1487	0.8818
13	13:27037230:A:G	27037230	G	ADD	1536	-0.7722	5.194	-10.95	9.408	-0.1487	0.8818
13	13:90601198:T:C	90601198	C	ADD	1536	-0.7327	4.928	-10.39	8.925	-0.1487	0.8818
14	14:68920095:G:A	68920095	G	ADD	1536	0.6346	4.268	-7.731	9.001	0.1487	0.8818
14	14:95184352:A:G	95184352	G	ADD	1536	0.6592	4.434	-8.03	9.349	0.1487	0.8818
15	15:53435615:C:T	53435615	T	ADD	1536	0.6485	4.362	-7.901	9.198	0.1487	0.8818
16	16:7984986:T:C	7984986	C	ADD	1536	0.7596	5.11	-9.256	10.78	0.1487	0.8818
16	16:7985225:A:C	7985225	C	ADD	1536	0.7596	5.11	-9.256	10.78	0.1487	0.8818
16	16:7985241:T:C	7985241	C	ADD	1536	0.7596	5.11	-9.256	10.78	0.1487	0.8818
16	16:31426065:G:A	31426065	A	ADD	1536	0.879	5.912	-10.71	12.47	0.1487	0.8818
16	16:31428728:A:T	31428728	T	ADD	1536	0.879	5.912	-10.71	12.47	0.1487	0.8818
16	16:31443302:G:T	31443302	T	ADD	1536	0.879	5.912	-10.71	12.47	0.1487	0.8818
16	16:78905830:G:A	78905830	G	ADD	1536	0.6839	4.6	-8.332	9.7	0.1487	0.8818
16	16:87683486:A:G	87683486	G	ADD	1536	-0.6878	4.623	-9.749	8.374	-0.1488	0.8818
18	18:29958160:G:A	29958160	A	ADD	1536	0.9693	6.516	-11.8	13.74	0.1488	0.8818
18	18:29958798:C:A	29958798	A	ADD	1536	0.9693	6.516	-11.8	13.74	0.1488	0.8818
18	18:29959043:G:A	29959043	A	ADD	1536	0.9693	6.516	-11.8	13.74	0.1488	0.8818
18	18:29959378:C:T	29959378	T	ADD	1536	0.9693	6.516	-11.8	13.74	0.1488	0.8818
18	18:29961827:G:C	29961827	C	ADD	1536	0.9693	6.516	-11.8	13.74	0.1488	0.8818
18	18:29961994:C:T	29961994	T	ADD	1536	0.9693	6.516	-11.8	13.74	0.1488	0.8818
18	18:29964354:T:C	29964354	C	ADD	1536	0.9693	6.516	-11.8	13.74	0.1488	0.8818
18	18:29966838:T:A	29966838	A	ADD	1536	0.9693	6.516	-11.8	13.74	0.1488	0.8818
18	18:29966840:C:A	29966840	A	ADD	1536	0.9693	6.516	-11.8	13.74	0.1488	0.8818
19	19:22665348:G:A	22665348	A	ADD	1536	0.6285	4.226	-7.653	8.911	0.1487	0.8818
21	21:41515825:C:A	41515825	A	ADD	1536	0.6637	4.463	-8.084	9.411	0.1487	0.8818
22	22:49790154:T:C	49790154	C	ADD	1536	0.805	5.413	-9.805	11.41	0.1487	0.8818
22	22:49790217:T:C	49790217	C	ADD	1536	0.805	5.413	-9.805	11.41	0.1487	0.8818
22	22:49790288:A:G	49790288	G	ADD	1536	0.805	5.413	-9.805	11.41	0.1487	0.8818
22	22:49790418:A:G	49790418	G	ADD	1536	0.805	5.413	-9.805	11.41	0.1487	0.8818
1	1:14918415:G:C	14918415	C	ADD	1536	-1.253	8.428	-17.77	15.27	-0.1486	0.8819
1	1:42630364:G:A	42630364	A	ADD	1536	-0.6443	4.336	-9.142	7.854	-0.1486	0.8819
1	1:56009805:G:A	56009805	A	ADD	1536	-0.6449	4.339	-9.15	7.86	-0.1486	0.8819
2	2:45209693:G:T	45209693	T	ADD	1536	-0.758	5.099	-10.75	9.237	-0.1486	0.8819
2	2:196144499:G:A	196144499	A	ADD	1536	-1.125	7.577	-15.98	13.72	-0.1485	0.8819
2	2:222121065:A:C	222121065	C	ADD	1536	-0.9136	6.146	-12.96	11.13	-0.1486	0.8819
2	2:241762579:T:G	241762579	G	ADD	1536	-0.884	5.948	-12.54	10.77	-0.1486	0.8819
3	3:20752176:C:T	20752176	T	ADD	1536	0.9086	6.117	-11.08	12.9	0.1485	0.8819
3	3:108457149:A:G	108457149	G	ADD	1536	-0.6322	4.256	-8.974	7.709	-0.1485	0.8819
3	3:128232679:C:G	128232679	G	ADD	1536	-0.6345	4.272	-9.007	7.738	-0.1485	0.8819
3	3:131821760:T:C	131821760	C	ADD	1536	-0.7501	5.049	-10.65	9.145	-0.1486	0.8819
3	3:131821761:G:C	131821761	C	ADD	1536	-0.7501	5.049	-10.65	9.145	-0.1486	0.8819
3	3:141061438:G:A	141061438	A	ADD	1536	1.19	8.01	-14.51	16.89	0.1486	0.8819
3	3:176658233:A:T	176658233	T	ADD	1536	-1.221	8.222	-17.34	14.89	-0.1486	0.8819
5	5:17086107:G:A	17086107	G	ADD	1536	0.6386	4.299	-7.788	9.065	0.1485	0.8819
5	5:140439175:C:T	140439175	T	ADD	1536	0.7057	4.748	-8.6	10.01	0.1486	0.8819
6	6:31313254:G:T	31313254	T	ADD	1536	-0.987	6.645	-14.01	12.04	-0.1485	0.8819
6	6:31313272:T:G	31313272	G	ADD	1536	-0.987	6.645	-14.01	12.04	-0.1485	0.8819
6	6:31313313:T:A	31313313	A	ADD	1536	-0.987	6.645	-14.01	12.04	-0.1485	0.8819
6	6:31313392:A:G	31313392	G	ADD	1536	-0.987	6.645	-14.01	12.04	-0.1485	0.8819
6	6:32287612:T:C	32287612	C	ADD	1536	0.7315	4.923	-8.918	10.38	0.1486	0.8819
6	6:32289594:A:G	32289594	G	ADD	1536	0.7315	4.923	-8.918	10.38	0.1486	0.8819
6	6:33066881:G:T	33066881	T	ADD	1536	1.408	9.476	-17.16	19.98	0.1486	0.8819
6	6:33071229:A:G	33071229	G	ADD	1536	1.408	9.476	-17.16	19.98	0.1486	0.8819
6	6:35115701:T:C	35115701	T	ADD	1536	0.6658	4.479	-8.114	9.445	0.1486	0.8819
6	6:67704821:G:A	67704821	G	ADD	1536	-0.9122	6.141	-12.95	11.12	-0.1485	0.8819
6	6:144481836:G:A	144481836	A	ADD	1536	0.7583	5.103	-9.243	10.76	0.1486	0.8819
6	6:144484604:T:A	144484604	A	ADD	1536	0.7583	5.103	-9.243	10.76	0.1486	0.8819
7	7:9158395:A:G	9158395	G	ADD	1536	1.213	8.165	-14.79	17.22	0.1486	0.8819
7	7:14095100:C:A	14095100	A	ADD	1536	0.8615	5.798	-10.5	12.23	0.1486	0.8819
7	7:30836893:C:T	30836893	T	ADD	1536	-0.7537	5.074	-10.7	9.192	-0.1485	0.8819
7	7:124028727:G:A	124028727	A	ADD	1536	-0.7502	5.049	-10.65	9.145	-0.1486	0.8819
8	8:4019462:A:C	4019462	C	ADD	1536	-0.9282	6.246	-13.17	11.31	-0.1486	0.8819
8	8:15977105:T:C	15977105	C	ADD	1536	-0.9442	6.355	-13.4	11.51	-0.1486	0.8819
8	8:19810787:C:A	19810787	A	ADD	1536	-0.8515	5.731	-12.08	10.38	-0.1486	0.8819
9	9:16255549:A:C	16255549	A	ADD	1536	1.424	9.59	-17.37	20.22	0.1485	0.8819
9	9:92231894:A:C	92231894	C	ADD	1536	0.8564	5.764	-10.44	12.15	0.1486	0.8819
9	9:119192057:G:A	119192057	A	ADD	1536	0.7853	5.287	-9.576	11.15	0.1486	0.8819
9	9:119194106:C:T	119194106	T	ADD	1536	0.7853	5.287	-9.576	11.15	0.1486	0.8819
9	9:122071105:G:A	122071105	A	ADD	1536	-0.6595	4.44	-9.363	8.043	-0.1485	0.8819
9	9:126452936:C:T	126452936	T	ADD	1536	-0.755	5.08	-10.71	9.202	-0.1486	0.8819
10	10:112078125:G:C	112078125	C	ADD	1536	0.7224	4.864	-8.811	10.26	0.1485	0.8819
10	10:112082992:T:C	112082992	C	ADD	1536	0.7224	4.864	-8.811	10.26	0.1485	0.8819
10	10:125929799:A:G	125929799	G	ADD	1536	0.8287	5.576	-10.1	11.76	0.1486	0.8819
12	12:89255218:G:A	89255218	A	ADD	1536	1.362	9.165	-16.6	19.33	0.1486	0.8819
13	13:41616345:G:C	41616345	C	ADD	1536	0.8028	5.403	-9.786	11.39	0.1486	0.8819
13	13:41619186:C:T	41619186	T	ADD	1536	0.8028	5.403	-9.786	11.39	0.1486	0.8819
13	13:41622378:G:A	41622378	A	ADD	1536	0.8028	5.403	-9.786	11.39	0.1486	0.8819
13	13:41628282:T:C	41628282	C	ADD	1536	0.8028	5.403	-9.786	11.39	0.1486	0.8819
15	15:66736500:C:T	66736500	T	ADD	1536	-1.274	8.577	-18.09	15.54	-0.1486	0.8819
15	15:66739670:A:G	66739670	G	ADD	1536	-1.274	8.577	-18.09	15.54	-0.1486	0.8819
15	15:91407275:A:C	91407275	C	ADD	1536	-1.22	8.208	-17.31	14.87	-0.1486	0.8819
16	16:7296950:G:C	7296950	C	ADD	1536	0.6624	4.459	-8.076	9.401	0.1486	0.8819
20	20:16050837:A:G	16050837	G	ADD	1536	-1.291	8.692	-18.33	15.75	-0.1485	0.8819
20	20:31582565:C:T	31582565	T	ADD	1536	0.9654	6.495	-11.77	13.7	0.1486	0.8819
20	20:31584770:G:T	31584770	T	ADD	1536	0.9654	6.495	-11.77	13.7	0.1486	0.8819
20	20:31585432:G:T	31585432	T	ADD	1536	0.9654	6.495	-11.77	13.7	0.1486	0.8819
20	20:54055895:A:C	54055895	A	ADD	1536	-0.6755	4.545	-9.583	8.232	-0.1486	0.8819
20	20:59860984:C:T	59860984	T	ADD	1536	0.8928	6.007	-10.88	12.67	0.1486	0.8819
20	20:59862065:G:C	59862065	C	ADD	1536	0.8928	6.007	-10.88	12.67	0.1486	0.8819
20	20:59863438:G:A	59863438	A	ADD	1536	0.8928	6.007	-10.88	12.67	0.1486	0.8819
22	22:24820704:G:A	24820704	A	ADD	1536	1.11	7.468	-13.53	15.75	0.1486	0.8819
22	22:24825148:A:G	24825148	G	ADD	1536	1.11	7.468	-13.53	15.75	0.1486	0.8819
22	22:24830084:A:G	24830084	G	ADD	1536	1.11	7.468	-13.53	15.75	0.1486	0.8819
1	1:59992986:A:G	59992986	G	ADD	1536	0.7591	5.113	-9.262	10.78	0.1485	0.882
1	1:98808247:T:C	98808247	C	ADD	1536	1.325	8.922	-16.16	18.81	0.1485	0.882
1	1:98809942:A:G	98809942	G	ADD	1536	1.325	8.922	-16.16	18.81	0.1485	0.882
2	2:42531151:A:C	42531151	A	ADD	1536	0.7661	5.161	-9.35	10.88	0.1484	0.882
2	2:66786405:A:G	66786405	G	ADD	1536	-0.6894	4.643	-9.789	8.41	-0.1485	0.882
2	2:81278246:G:A	81278246	A	ADD	1536	-0.7147	4.815	-10.15	8.723	-0.1484	0.882
2	2:106119256:T:A	106119256	A	ADD	1536	-1.147	7.724	-16.29	13.99	-0.1485	0.882
3	3:3918167:C:T	3918167	T	ADD	1536	-0.9273	6.247	-13.17	11.32	-0.1484	0.882
3	3:23454790:A:G	23454790	G	ADD	1536	0.7496	5.049	-9.146	10.65	0.1485	0.882
3	3:23455582:T:C	23455582	C	ADD	1536	0.7496	5.049	-9.146	10.65	0.1485	0.882
3	3:23457080:T:C	23457080	C	ADD	1536	0.7496	5.049	-9.146	10.65	0.1485	0.882
3	3:103386660:G:A	103386660	A	ADD	1536	-0.7085	4.771	-10.06	8.643	-0.1485	0.882
3	3:118672076:C:T	118672076	T	ADD	1536	1.23	8.28	-15	17.46	0.1485	0.882
3	3:118676806:C:T	118676806	T	ADD	1536	1.23	8.28	-15	17.46	0.1485	0.882
3	3:181931325:A:C	181931325	C	ADD	1536	0.9893	6.664	-12.07	14.05	0.1484	0.882
5	5:167358555:G:A	167358555	G	ADD	1536	0.6278	4.228	-7.658	8.914	0.1485	0.882
6	6:31718602:G:A	31718602	A	ADD	1536	0.8818	5.938	-10.76	12.52	0.1485	0.882
6	6:93068305:G:A	93068305	A	ADD	1536	-0.6272	4.225	-8.909	7.654	-0.1484	0.882
6	6:106587356:C:G	106587356	G	ADD	1536	-0.7736	5.211	-10.99	9.439	-0.1485	0.882
6	6:106915177:T:A	106915177	A	ADD	1536	-1.443	9.72	-20.49	17.61	-0.1484	0.882
7	7:27502859:C:T	27502859	T	ADD	1536	-0.6441	4.338	-9.147	7.859	-0.1485	0.882
7	7:150563978:C:A	150563978	C	ADD	1536	0.6711	4.52	-8.188	9.53	0.1485	0.882
8	8:10257678:T:C	10257678	C	ADD	1536	0.7953	5.359	-9.709	11.3	0.1484	0.882
9	9:87489848:C:G	87489848	G	ADD	1536	-0.7563	5.096	-10.74	9.232	-0.1484	0.882
9	9:87490255:C:T	87490255	T	ADD	1536	-0.7563	5.096	-10.74	9.232	-0.1484	0.882
10	10:1505939:G:A	1505939	A	ADD	1536	0.8054	5.423	-9.824	11.43	0.1485	0.882
10	10:15246346:A:G	15246346	A	ADD	1536	0.8351	5.628	-10.2	11.87	0.1484	0.882
11	11:113789292:T:A	113789292	A	ADD	1536	-0.8241	5.552	-11.71	10.06	-0.1484	0.882
11	11:113789380:A:G	113789380	G	ADD	1536	-0.8241	5.552	-11.71	10.06	-0.1484	0.882
11	11:113790099:C:T	113790099	T	ADD	1536	-0.8241	5.552	-11.71	10.06	-0.1484	0.882
11	11:113790240:T:A	113790240	A	ADD	1536	-0.8241	5.552	-11.71	10.06	-0.1484	0.882
11	11:113790668:A:G	113790668	G	ADD	1536	-0.8241	5.552	-11.71	10.06	-0.1484	0.882
11	11:113791716:G:C	113791716	C	ADD	1536	-0.8241	5.552	-11.71	10.06	-0.1484	0.882
12	12:31073016:T:G	31073016	T	ADD	1536	0.6534	4.401	-7.972	9.278	0.1485	0.882
12	12:93947898:C:A	93947898	A	ADD	1536	0.6817	4.59	-8.315	9.678	0.1485	0.882
13	13:34716520:A:G	34716520	G	ADD	1536	-0.6289	4.237	-8.933	7.675	-0.1484	0.882
13	13:90416990:A:C	90416990	C	ADD	1536	-0.7628	5.137	-10.83	9.306	-0.1485	0.882
13	13:93885830:C:G	93885830	C	ADD	1536	0.6509	4.384	-7.942	9.244	0.1485	0.882
13	13:93885922:T:A	93885922	T	ADD	1536	0.6509	4.384	-7.942	9.244	0.1485	0.882
13	13:93887814:G:A	93887814	G	ADD	1536	0.6509	4.384	-7.942	9.244	0.1485	0.882
13	13:93891725:T:C	93891725	T	ADD	1536	0.6509	4.384	-7.942	9.244	0.1485	0.882
13	13:93891889:G:T	93891889	G	ADD	1536	0.6509	4.384	-7.942	9.244	0.1485	0.882
13	13:93894245:C:T	93894245	C	ADD	1536	0.6509	4.384	-7.942	9.244	0.1485	0.882
14	14:49559633:T:C	49559633	C	ADD	1536	1.282	8.633	-15.64	18.2	0.1485	0.882
14	14:49561122:A:G	49561122	G	ADD	1536	1.282	8.633	-15.64	18.2	0.1485	0.882
14	14:49567257:T:C	49567257	C	ADD	1536	1.282	8.633	-15.64	18.2	0.1485	0.882
14	14:49570277:G:A	49570277	A	ADD	1536	1.282	8.633	-15.64	18.2	0.1485	0.882
14	14:72415308:G:A	72415308	A	ADD	1536	0.7086	4.775	-8.649	10.07	0.1484	0.882
14	14:72415335:T:C	72415335	C	ADD	1536	0.7086	4.775	-8.649	10.07	0.1484	0.882
14	14:72415426:T:C	72415426	C	ADD	1536	0.7086	4.775	-8.649	10.07	0.1484	0.882
14	14:72417484:G:C	72417484	C	ADD	1536	0.7086	4.775	-8.649	10.07	0.1484	0.882
14	14:76550644:T:C	76550644	T	ADD	1536	0.6478	4.365	-7.907	9.202	0.1484	0.882
16	16:68280893:T:C	68280893	C	ADD	1536	0.9728	6.551	-11.87	13.81	0.1485	0.882
16	16:78852969:C:T	78852969	T	ADD	1536	1.36	9.165	-16.6	19.32	0.1484	0.882
16	16:83631303:G:A	83631303	A	ADD	1536	0.6326	4.262	-7.72	8.986	0.1484	0.882
16	16:85309141:G:C	85309141	C	ADD	1536	-0.6516	4.39	-9.256	7.952	-0.1484	0.882
18	18:76569658:G:A	76569658	A	ADD	1536	0.962	6.481	-11.74	13.66	0.1484	0.882
18	18:76570093:C:T	76570093	T	ADD	1536	0.962	6.481	-11.74	13.66	0.1484	0.882
18	18:76570171:A:G	76570171	G	ADD	1536	0.962	6.481	-11.74	13.66	0.1484	0.882
18	18:76570231:T:C	76570231	C	ADD	1536	0.962	6.481	-11.74	13.66	0.1484	0.882
18	18:76570292:T:C	76570292	C	ADD	1536	0.962	6.481	-11.74	13.66	0.1484	0.882
18	18:76571587:C:T	76571587	T	ADD	1536	0.962	6.481	-11.74	13.66	0.1484	0.882
18	18:76571723:G:A	76571723	A	ADD	1536	0.962	6.481	-11.74	13.66	0.1484	0.882
20	20:11369714:C:T	11369714	T	ADD	1536	-0.7122	4.799	-10.12	8.693	-0.1484	0.882
22	22:27808816:T:C	27808816	C	ADD	1536	0.6581	4.434	-8.033	9.35	0.1484	0.882
1	1:6940741:T:C	6940741	C	ADD	1536	-0.7048	4.754	-10.02	8.612	-0.1483	0.8821
1	1:6944066:A:G	6944066	G	ADD	1536	-0.7048	4.754	-10.02	8.612	-0.1483	0.8821
1	1:6945530:G:A	6945530	A	ADD	1536	-0.7048	4.754	-10.02	8.612	-0.1483	0.8821
1	1:6945619:T:C	6945619	C	ADD	1536	-0.7048	4.754	-10.02	8.612	-0.1483	0.8821
1	1:6947717:C:T	6947717	T	ADD	1536	-0.7048	4.754	-10.02	8.612	-0.1483	0.8821
1	1:6947973:C:T	6947973	T	ADD	1536	-0.7048	4.754	-10.02	8.612	-0.1483	0.8821
1	1:6951657:G:A	6951657	A	ADD	1536	-0.7048	4.754	-10.02	8.612	-0.1483	0.8821
1	1:6951887:C:T	6951887	T	ADD	1536	-0.7048	4.754	-10.02	8.612	-0.1483	0.8821
1	1:6952095:C:A	6952095	A	ADD	1536	-0.7048	4.754	-10.02	8.612	-0.1483	0.8821
1	1:6952326:T:C	6952326	C	ADD	1536	-0.7048	4.754	-10.02	8.612	-0.1483	0.8821
1	1:204030721:A:G	204030721	A	ADD	1536	-0.6869	4.629	-9.76	8.386	-0.1484	0.8821
1	1:218669580:A:G	218669580	G	ADD	1536	-0.9537	6.43	-13.56	11.65	-0.1483	0.8821
1	1:218671783:A:G	218671783	G	ADD	1536	-0.9537	6.43	-13.56	11.65	-0.1483	0.8821
1	1:228509427:A:G	228509427	A	ADD	1536	-0.6574	4.433	-9.345	8.03	-0.1483	0.8821
2	2:6260891:C:T	6260891	T	ADD	1536	0.6406	4.32	-7.826	9.107	0.1483	0.8821
2	2:6260896:G:A	6260896	A	ADD	1536	0.6406	4.32	-7.826	9.107	0.1483	0.8821
2	2:6261809:C:T	6261809	T	ADD	1536	0.6406	4.32	-7.826	9.107	0.1483	0.8821
2	2:6263968:T:C	6263968	C	ADD	1536	0.6406	4.32	-7.826	9.107	0.1483	0.8821
2	2:6266341:A:G	6266341	G	ADD	1536	0.6406	4.32	-7.826	9.107	0.1483	0.8821
2	2:6268123:A:G	6268123	G	ADD	1536	0.6406	4.32	-7.826	9.107	0.1483	0.8821
2	2:35053240:A:G	35053240	G	ADD	1536	0.7509	5.063	-9.172	10.67	0.1483	0.8821
2	2:35970329:G:A	35970329	A	ADD	1536	-0.6613	4.457	-9.396	8.073	-0.1484	0.8821
2	2:35972629:G:A	35972629	A	ADD	1536	-0.6613	4.457	-9.396	8.073	-0.1484	0.8821
2	2:35972926:C:A	35972926	A	ADD	1536	-0.6613	4.457	-9.396	8.073	-0.1484	0.8821
2	2:35972939:G:A	35972939	A	ADD	1536	-0.6613	4.457	-9.396	8.073	-0.1484	0.8821
2	2:35973227:C:T	35973227	T	ADD	1536	-0.6613	4.457	-9.396	8.073	-0.1484	0.8821
2	2:35973414:G:A	35973414	A	ADD	1536	-0.6613	4.457	-9.396	8.073	-0.1484	0.8821
2	2:35974458:T:C	35974458	C	ADD	1536	-0.6613	4.457	-9.396	8.073	-0.1484	0.8821
2	2:35975018:C:T	35975018	T	ADD	1536	-0.6613	4.457	-9.396	8.073	-0.1484	0.8821
2	2:35975970:T:C	35975970	C	ADD	1536	-0.6613	4.457	-9.396	8.073	-0.1484	0.8821
2	2:45966098:G:A	45966098	A	ADD	1536	0.667	4.498	-8.15	9.484	0.1483	0.8821
2	2:51108406:A:G	51108406	G	ADD	1536	0.803	5.414	-9.808	11.41	0.1483	0.8821
2	2:155613175:C:T	155613175	T	ADD	1536	1.121	7.555	-13.69	15.93	0.1483	0.8821
2	2:159199939:G:T	159199939	T	ADD	1536	0.9734	6.563	-11.89	13.84	0.1483	0.8821
2	2:234775169:T:C	234775169	C	ADD	1536	-1.008	6.798	-14.33	12.31	-0.1483	0.8821
3	3:1545970:G:C	1545970	C	ADD	1536	0.7788	5.25	-9.51	11.07	0.1484	0.8821
3	3:2830601:A:G	2830601	A	ADD	1536	0.6447	4.348	-7.876	9.166	0.1483	0.8821
3	3:30465565:C:A	30465565	A	ADD	1536	-0.6312	4.254	-8.969	7.706	-0.1484	0.8821
3	3:30788621:G:A	30788621	A	ADD	1536	0.7315	4.93	-8.932	10.39	0.1484	0.8821
3	3:30788707:T:C	30788707	C	ADD	1536	0.7315	4.93	-8.932	10.39	0.1484	0.8821
3	3:30788730:A:C	30788730	C	ADD	1536	0.7315	4.93	-8.932	10.39	0.1484	0.8821
3	3:30789454:T:C	30789454	C	ADD	1536	0.7315	4.93	-8.932	10.39	0.1484	0.8821
3	3:30790503:G:A	30790503	A	ADD	1536	0.7315	4.93	-8.932	10.39	0.1484	0.8821
3	3:60186400:A:G	60186400	G	ADD	1536	-1.144	7.713	-16.26	13.97	-0.1484	0.8821
3	3:65100292:A:G	65100292	G	ADD	1536	-0.7667	5.169	-10.9	9.364	-0.1483	0.8821
3	3:65102370:A:C	65102370	C	ADD	1536	-0.7667	5.169	-10.9	9.364	-0.1483	0.8821
3	3:65102727:T:G	65102727	G	ADD	1536	-0.7667	5.169	-10.9	9.364	-0.1483	0.8821
3	3:65103124:T:C	65103124	C	ADD	1536	-0.7667	5.169	-10.9	9.364	-0.1483	0.8821
3	3:65105312:G:A	65105312	A	ADD	1536	-0.7667	5.169	-10.9	9.364	-0.1483	0.8821
3	3:65106117:G:C	65106117	C	ADD	1536	-0.7667	5.169	-10.9	9.364	-0.1483	0.8821
3	3:65106232:C:T	65106232	T	ADD	1536	-0.7667	5.169	-10.9	9.364	-0.1483	0.8821
3	3:65107107:T:G	65107107	G	ADD	1536	-0.7667	5.169	-10.9	9.364	-0.1483	0.8821
3	3:65107570:A:G	65107570	G	ADD	1536	-0.7667	5.169	-10.9	9.364	-0.1483	0.8821
3	3:65107699:T:G	65107699	G	ADD	1536	-0.7667	5.169	-10.9	9.364	-0.1483	0.8821
3	3:65107789:T:C	65107789	C	ADD	1536	-0.7667	5.169	-10.9	9.364	-0.1483	0.8821
3	3:65108009:C:T	65108009	T	ADD	1536	-0.7667	5.169	-10.9	9.364	-0.1483	0.8821
3	3:65108558:T:G	65108558	G	ADD	1536	-0.7667	5.169	-10.9	9.364	-0.1483	0.8821
3	3:65109814:A:G	65109814	G	ADD	1536	-0.7667	5.169	-10.9	9.364	-0.1483	0.8821
3	3:65110096:C:G	65110096	G	ADD	1536	-0.7667	5.169	-10.9	9.364	-0.1483	0.8821
3	3:65110146:A:G	65110146	G	ADD	1536	-0.7667	5.169	-10.9	9.364	-0.1483	0.8821
3	3:116781166:A:G	116781166	G	ADD	1536	0.8295	5.594	-10.13	11.79	0.1483	0.8821
3	3:118146851:T:C	118146851	C	ADD	1536	0.6748	4.549	-8.241	9.591	0.1484	0.8821
5	5:111038874:A:G	111038874	G	ADD	1536	0.8066	5.438	-9.852	11.46	0.1483	0.8821
6	6:74721297:C:T	74721297	T	ADD	1536	-0.9798	6.603	-13.92	11.96	-0.1484	0.8821
6	6:74727807:C:T	74727807	T	ADD	1536	-0.9798	6.603	-13.92	11.96	-0.1484	0.8821
6	6:167267296:C:T	167267296	T	ADD	1536	-0.7503	5.057	-10.66	9.162	-0.1484	0.8821
7	7:10140183:T:G	10140183	G	ADD	1536	-1.186	7.992	-16.85	14.48	-0.1483	0.8821
7	7:43190816:C:A	43190816	A	ADD	1536	-1.27	8.558	-18.04	15.5	-0.1483	0.8821
7	7:52795727:C:T	52795727	C	ADD	1536	-0.7876	5.309	-11.19	9.618	-0.1483	0.8821
8	8:15544512:G:A	15544512	A	ADD	1536	-0.7653	5.159	-10.88	9.345	-0.1484	0.8821
8	8:143335170:G:T	143335170	T	ADD	1536	0.6285	4.239	-7.679	8.936	0.1483	0.8821
10	10:85965931:G:A	85965931	A	ADD	1536	0.9417	6.348	-11.5	13.38	0.1484	0.8821
10	10:85966147:G:A	85966147	A	ADD	1536	0.9417	6.348	-11.5	13.38	0.1484	0.8821
10	10:126140343:G:A	126140343	A	ADD	1536	0.7688	5.182	-9.389	10.93	0.1484	0.8821
11	11:4109709:A:T	4109709	T	ADD	1536	0.6786	4.574	-8.286	9.643	0.1484	0.8821
11	11:24884719:C:A	24884719	C	ADD	1536	-0.7515	5.067	-10.68	9.179	-0.1483	0.8821
11	11:35134909:G:A	35134909	A	ADD	1536	-1.01	6.813	-14.36	12.34	-0.1483	0.8821
11	11:35135237:G:A	35135237	A	ADD	1536	-1.01	6.813	-14.36	12.34	-0.1483	0.8821
11	11:99860480:T:C	99860480	C	ADD	1536	-0.763	5.145	-10.85	9.321	-0.1483	0.8821
11	11:99860560:C:T	99860560	T	ADD	1536	-0.763	5.145	-10.85	9.321	-0.1483	0.8821
11	11:115435135:C:T	115435135	T	ADD	1536	-1.428	9.63	-20.3	17.45	-0.1483	0.8821
11	11:130050822:G:A	130050822	G	ADD	1536	-0.6358	4.287	-9.039	7.767	-0.1483	0.8821
12	12:23656468:G:T	23656468	T	ADD	1536	-0.7958	5.363	-11.31	9.715	-0.1484	0.8821
12	12:53283198:C:A	53283198	C	ADD	1536	-0.651	4.387	-9.249	7.947	-0.1484	0.8821
12	12:90447495:A:C	90447495	C	ADD	1536	1.133	7.636	-13.83	16.1	0.1484	0.8821
12	12:90454039:G:A	90454039	A	ADD	1536	1.133	7.636	-13.83	16.1	0.1484	0.8821
12	12:90454695:T:G	90454695	G	ADD	1536	1.133	7.636	-13.83	16.1	0.1484	0.8821
12	12:90456081:A:G	90456081	G	ADD	1536	1.133	7.636	-13.83	16.1	0.1484	0.8821
12	12:90462164:C:T	90462164	T	ADD	1536	1.133	7.636	-13.83	16.1	0.1484	0.8821
12	12:90464034:G:A	90464034	A	ADD	1536	1.133	7.636	-13.83	16.1	0.1484	0.8821
12	12:90464219:A:G	90464219	G	ADD	1536	1.133	7.636	-13.83	16.1	0.1484	0.8821
12	12:90464220:T:G	90464220	G	ADD	1536	1.133	7.636	-13.83	16.1	0.1484	0.8821
12	12:90465229:C:A	90465229	A	ADD	1536	1.133	7.636	-13.83	16.1	0.1484	0.8821
12	12:90465638:G:C	90465638	C	ADD	1536	1.133	7.636	-13.83	16.1	0.1484	0.8821
12	12:90467025:A:T	90467025	T	ADD	1536	1.133	7.636	-13.83	16.1	0.1484	0.8821
12	12:90470152:T:C	90470152	C	ADD	1536	1.133	7.636	-13.83	16.1	0.1484	0.8821
12	12:90473376:A:T	90473376	T	ADD	1536	1.133	7.636	-13.83	16.1	0.1484	0.8821
12	12:90474183:T:C	90474183	C	ADD	1536	1.133	7.636	-13.83	16.1	0.1484	0.8821
12	12:90475204:T:G	90475204	G	ADD	1536	1.133	7.636	-13.83	16.1	0.1484	0.8821
12	12:90477716:A:G	90477716	G	ADD	1536	1.133	7.636	-13.83	16.1	0.1484	0.8821
12	12:90503489:T:C	90503489	C	ADD	1536	1.133	7.636	-13.83	16.1	0.1484	0.8821
12	12:97524477:G:A	97524477	A	ADD	1536	0.9405	6.338	-11.48	13.36	0.1484	0.8821
12	12:121693888:C:T	121693888	T	ADD	1536	-0.7019	4.733	-9.978	8.574	-0.1483	0.8821
13	13:19939769:T:C	19939769	C	ADD	1536	-0.9064	6.108	-12.88	11.07	-0.1484	0.8821
13	13:25084316:C:A	25084316	A	ADD	1536	0.674	4.542	-8.228	9.576	0.1484	0.8821
14	14:33628237:C:T	33628237	T	ADD	1536	-0.7066	4.762	-10.04	8.628	-0.1484	0.8821
14	14:84978676:G:T	84978676	T	ADD	1536	0.6727	4.535	-8.216	9.561	0.1483	0.8821
16	16:79242909:C:T	79242909	T	ADD	1536	-0.68	4.585	-9.666	8.306	-0.1483	0.8821
17	17:31511876:G:A	31511876	A	ADD	1536	-1.234	8.322	-17.54	15.08	-0.1483	0.8821
17	17:45370766:G:A	45370766	G	ADD	1536	-0.6446	4.345	-9.161	7.872	-0.1483	0.8821
20	20:21010995:C:T	21010995	T	ADD	1536	0.848	5.717	-10.36	12.05	0.1483	0.8821
20	20:21011091:G:A	21011091	A	ADD	1536	0.848	5.717	-10.36	12.05	0.1483	0.8821
20	20:21011236:A:G	21011236	G	ADD	1536	0.848	5.717	-10.36	12.05	0.1483	0.8821
20	20:21011890:C:T	21011890	T	ADD	1536	0.848	5.717	-10.36	12.05	0.1483	0.8821
20	20:21012173:C:T	21012173	T	ADD	1536	0.848	5.717	-10.36	12.05	0.1483	0.8821
20	20:21016811:G:C	21016811	C	ADD	1536	0.848	5.717	-10.36	12.05	0.1483	0.8821
20	20:38090599:G:A	38090599	A	ADD	1536	-0.6734	4.538	-9.568	8.221	-0.1484	0.8821
21	21:45582898:G:A	45582898	A	ADD	1536	-1.113	7.503	-15.82	13.59	-0.1484	0.8821
1	1:34046066:A:G	34046066	G	ADD	1536	0.7061	4.766	-8.635	10.05	0.1482	0.8822
1	1:65544718:G:A	65544718	A	ADD	1536	-0.7737	5.222	-11.01	9.46	-0.1482	0.8822
1	1:65547730:G:A	65547730	A	ADD	1536	-0.7737	5.222	-11.01	9.46	-0.1482	0.8822
1	1:65552449:C:A	65552449	A	ADD	1536	-0.7737	5.222	-11.01	9.46	-0.1482	0.8822
1	1:65554191:T:C	65554191	C	ADD	1536	-0.7737	5.222	-11.01	9.46	-0.1482	0.8822
1	1:102198025:C:T	102198025	T	ADD	1536	-1.028	6.934	-14.62	12.56	-0.1483	0.8822
1	1:113022154:C:T	113022154	T	ADD	1536	-0.6484	4.374	-9.222	7.925	-0.1482	0.8822
1	1:113022576:T:C	113022576	C	ADD	1536	-0.6484	4.374	-9.222	7.925	-0.1482	0.8822
1	1:179509026:T:G	179509026	G	ADD	1536	1.387	9.361	-16.96	19.73	0.1482	0.8822
1	1:179549980:G:A	179549980	G	ADD	1536	0.6423	4.335	-7.854	9.139	0.1482	0.8822
1	1:204421147:T:C	204421147	C	ADD	1536	1.257	8.487	-15.38	17.89	0.1482	0.8822
2	2:6227749:A:G	6227749	G	ADD	1536	0.7868	5.307	-9.614	11.19	0.1483	0.8822
2	2:6228773:C:A	6228773	A	ADD	1536	0.7868	5.307	-9.614	11.19	0.1483	0.8822
2	2:15725243:C:A	15725243	A	ADD	1536	-1.243	8.388	-17.68	15.2	-0.1482	0.8822
3	3:30726432:G:C	30726432	G	ADD	1536	0.6399	4.317	-7.822	9.101	0.1482	0.8822
3	3:62741959:C:T	62741959	T	ADD	1536	1.193	8.049	-14.58	16.97	0.1482	0.8822
3	3:62742256:T:C	62742256	C	ADD	1536	1.193	8.049	-14.58	16.97	0.1482	0.8822
3	3:88668946:T:A	88668946	A	ADD	1536	1.215	8.194	-14.85	17.28	0.1482	0.8822
3	3:133465699:T:C	133465699	C	ADD	1536	-0.6241	4.21	-8.876	7.628	-0.1482	0.8822
3	3:167304221:C:A	167304221	A	ADD	1536	0.8644	5.831	-10.56	12.29	0.1482	0.8822
4	4:4360381:A:G	4360381	A	ADD	1536	-0.7476	5.045	-10.64	9.14	-0.1482	0.8822
4	4:106178473:T:C	106178473	C	ADD	1536	0.7531	5.082	-9.207	10.71	0.1482	0.8822
4	4:106186301:G:A	106186301	A	ADD	1536	0.7531	5.082	-9.207	10.71	0.1482	0.8822
4	4:137160130:T:C	137160130	C	ADD	1536	0.7019	4.736	-8.581	9.985	0.1482	0.8822
4	4:175724972:C:T	175724972	T	ADD	1536	-1.351	9.114	-19.21	16.51	-0.1482	0.8822
4	4:175725724:G:A	175725724	A	ADD	1536	-1.351	9.114	-19.21	16.51	-0.1482	0.8822
4	4:175725958:T:C	175725958	C	ADD	1536	-1.351	9.114	-19.21	16.51	-0.1482	0.8822
4	4:175738729:C:G	175738729	G	ADD	1536	-1.351	9.114	-19.21	16.51	-0.1482	0.8822
4	4:175739392:C:T	175739392	T	ADD	1536	-1.351	9.114	-19.21	16.51	-0.1482	0.8822
4	4:175748395:A:T	175748395	T	ADD	1536	-1.351	9.114	-19.21	16.51	-0.1482	0.8822
5	5:79099464:A:C	79099464	C	ADD	1536	1.078	7.279	-13.19	15.34	0.1482	0.8822
5	5:80232068:A:G	80232068	G	ADD	1536	1.045	7.051	-12.77	14.86	0.1483	0.8822
5	5:87223560:A:G	87223560	G	ADD	1536	0.7925	5.349	-9.691	11.28	0.1482	0.8822
5	5:134450121:C:G	134450121	G	ADD	1536	-0.8143	5.493	-11.58	9.951	-0.1483	0.8822
5	5:134452379:G:C	134452379	C	ADD	1536	-0.8143	5.493	-11.58	9.951	-0.1483	0.8822
5	5:163617119:C:A	163617119	C	ADD	1536	0.6923	4.669	-8.459	9.844	0.1483	0.8822
6	6:16650128:G:A	16650128	A	ADD	1536	0.6231	4.204	-7.617	8.863	0.1482	0.8822
6	6:32659434:C:T	32659434	T	ADD	1536	-1.114	7.511	-15.83	13.61	-0.1483	0.8822
7	7:22864440:A:C	22864440	A	ADD	1536	0.6249	4.216	-7.638	8.887	0.1482	0.8822
7	7:22864848:G:A	22864848	G	ADD	1536	0.6249	4.216	-7.638	8.887	0.1482	0.8822
7	7:22867610:C:T	22867610	C	ADD	1536	0.6249	4.216	-7.638	8.887	0.1482	0.8822
7	7:22872145:C:G	22872145	C	ADD	1536	0.6249	4.216	-7.638	8.887	0.1482	0.8822
7	7:140687353:G:A	140687353	A	ADD	1536	0.8382	5.654	-10.24	11.92	0.1482	0.8822
8	8:10328677:C:A	10328677	A	ADD	1536	-0.6936	4.679	-9.865	8.478	-0.1482	0.8822
8	8:10328830:C:G	10328830	G	ADD	1536	-0.6936	4.679	-9.865	8.478	-0.1482	0.8822
8	8:82672109:T:C	82672109	C	ADD	1536	0.8343	5.628	-10.2	11.86	0.1482	0.8822
8	8:130597585:C:A	130597585	A	ADD	1536	-0.9479	6.397	-13.49	11.59	-0.1482	0.8822
9	9:85781504:C:A	85781504	A	ADD	1536	0.9063	6.117	-11.08	12.9	0.1482	0.8822
10	10:14437372:C:A	14437372	C	ADD	1536	-0.6404	4.321	-9.109	7.828	-0.1482	0.8822
10	10:67514062:A:G	67514062	G	ADD	1536	1.057	7.131	-12.92	15.03	0.1483	0.8822
10	10:67515617:T:A	67515617	A	ADD	1536	1.057	7.131	-12.92	15.03	0.1483	0.8822
11	11:29868278:C:T	29868278	C	ADD	1536	0.6399	4.319	-7.825	9.105	0.1482	0.8822
11	11:76117664:C:A	76117664	A	ADD	1536	1.175	7.928	-14.36	16.71	0.1481	0.8822
12	12:19975891:T:C	19975891	C	ADD	1536	0.6715	4.531	-8.21	9.553	0.1482	0.8822
13	13:42688615:A:G	42688615	G	ADD	1536	0.6375	4.302	-7.794	9.069	0.1482	0.8822
13	13:42688645:G:A	42688645	A	ADD	1536	0.6375	4.302	-7.794	9.069	0.1482	0.8822
13	13:42692823:G:A	42692823	A	ADD	1536	0.6375	4.302	-7.794	9.069	0.1482	0.8822
13	13:42698380:G:A	42698380	A	ADD	1536	0.6375	4.302	-7.794	9.069	0.1482	0.8822
13	13:42701739:A:T	42701739	T	ADD	1536	0.6375	4.302	-7.794	9.069	0.1482	0.8822
13	13:42701941:G:T	42701941	T	ADD	1536	0.6375	4.302	-7.794	9.069	0.1482	0.8822
13	13:60834670:G:A	60834670	G	ADD	1536	-0.6372	4.298	-9.061	7.787	-0.1483	0.8822
13	13:71920174:G:A	71920174	A	ADD	1536	0.9389	6.336	-11.48	13.36	0.1482	0.8822
13	13:72006588:G:C	72006588	C	ADD	1536	0.9521	6.425	-11.64	13.55	0.1482	0.8822
13	13:95712354:T:A	95712354	A	ADD	1536	0.7064	4.765	-8.632	10.05	0.1482	0.8822
15	15:71902665:T:C	71902665	C	ADD	1536	-0.7654	5.165	-10.89	9.358	-0.1482	0.8822
15	15:72811824:T:G	72811824	G	ADD	1536	-1.047	7.068	-14.9	12.81	-0.1482	0.8822
15	15:93120460:C:A	93120460	C	ADD	1536	0.6457	4.359	-7.897	9.188	0.1481	0.8822
15	15:98080092:G:A	98080092	A	ADD	1536	0.635	4.286	-7.765	9.035	0.1482	0.8822
17	17:57202641:C:T	57202641	T	ADD	1536	0.7349	4.96	-8.986	10.46	0.1482	0.8822
18	18:48258690:A:G	48258690	G	ADD	1536	-0.7029	4.741	-9.996	8.59	-0.1483	0.8822
20	20:38006656:C:T	38006656	T	ADD	1536	-0.6656	4.489	-9.465	8.133	-0.1483	0.8822
20	20:38011721:G:C	38011721	C	ADD	1536	-0.6656	4.489	-9.465	8.133	-0.1483	0.8822
20	20:38024964:C:T	38024964	T	ADD	1536	-0.6656	4.489	-9.465	8.133	-0.1483	0.8822
20	20:38026502:T:C	38026502	C	ADD	1536	-0.6656	4.489	-9.465	8.133	-0.1483	0.8822
1	1:29758457:C:T	29758457	T	ADD	1536	0.9612	6.493	-11.76	13.69	0.148	0.8823
2	2:13991723:A:G	13991723	G	ADD	1536	0.6363	4.295	-7.782	9.055	0.1481	0.8823
2	2:13993622:G:A	13993622	A	ADD	1536	0.6363	4.295	-7.782	9.055	0.1481	0.8823
2	2:71340925:G:C	71340925	G	ADD	1536	-0.6445	4.354	-9.177	7.888	-0.148	0.8823
2	2:168627962:T:C	168627962	C	ADD	1536	-0.6982	4.714	-9.938	8.542	-0.1481	0.8823
2	2:169753676:G:A	169753676	G	ADD	1536	-0.8325	5.622	-11.85	10.19	-0.1481	0.8823
2	2:200986685:A:G	200986685	G	ADD	1536	0.9814	6.625	-12	13.97	0.1481	0.8823
2	2:201000860:A:T	201000860	T	ADD	1536	0.9814	6.625	-12	13.97	0.1481	0.8823
2	2:201005171:C:A	201005171	A	ADD	1536	0.9814	6.625	-12	13.97	0.1481	0.8823
2	2:242823955:A:G	242823955	A	ADD	1536	0.6542	4.419	-8.008	9.316	0.148	0.8823
3	3:5895196:C:T	5895196	T	ADD	1536	-0.661	4.465	-9.413	8.091	-0.148	0.8823
3	3:5895231:G:A	5895231	A	ADD	1536	-0.661	4.465	-9.413	8.091	-0.148	0.8823
3	3:5895238:G:A	5895238	A	ADD	1536	-0.661	4.465	-9.413	8.091	-0.148	0.8823
3	3:6803784:A:G	6803784	G	ADD	1536	-1.006	6.796	-14.33	12.31	-0.148	0.8823
3	3:11893606:A:G	11893606	G	ADD	1536	-1.029	6.952	-14.65	12.6	-0.148	0.8823
3	3:13887847:G:C	13887847	C	ADD	1536	-1.114	7.519	-15.85	13.62	-0.1481	0.8823
3	3:55192583:C:A	55192583	A	ADD	1536	1.057	7.139	-12.93	15.05	0.1481	0.8823
3	3:71192027:A:G	71192027	G	ADD	1536	0.8983	6.067	-10.99	12.79	0.1481	0.8823
3	3:110921190:T:C	110921190	C	ADD	1536	0.7734	5.225	-9.467	11.01	0.148	0.8823
3	3:112464707:A:G	112464707	G	ADD	1536	-0.7633	5.153	-10.86	9.337	-0.1481	0.8823
3	3:156812581:G:A	156812581	A	ADD	1536	-0.7833	5.291	-11.15	9.587	-0.148	0.8823
3	3:156812844:G:A	156812844	A	ADD	1536	-0.7833	5.291	-11.15	9.587	-0.148	0.8823
3	3:156813360:A:T	156813360	T	ADD	1536	-0.7833	5.291	-11.15	9.587	-0.148	0.8823
3	3:156813454:G:A	156813454	A	ADD	1536	-0.7833	5.291	-11.15	9.587	-0.148	0.8823
3	3:156813699:A:G	156813699	G	ADD	1536	-0.7833	5.291	-11.15	9.587	-0.148	0.8823
3	3:189085470:G:A	189085470	A	ADD	1536	0.8364	5.646	-10.23	11.9	0.1481	0.8823
4	4:4927420:G:A	4927420	A	ADD	1536	-1.221	8.241	-17.37	14.93	-0.1481	0.8823
4	4:11212224:G:A	11212224	A	ADD	1536	0.9422	6.364	-11.53	13.41	0.1481	0.8823
4	4:11213814:C:T	11213814	T	ADD	1536	0.9422	6.364	-11.53	13.41	0.1481	0.8823
4	4:62881892:G:A	62881892	A	ADD	1536	-0.7265	4.906	-10.34	8.888	-0.1481	0.8823
4	4:62891795:T:C	62891795	C	ADD	1536	-0.7265	4.906	-10.34	8.888	-0.1481	0.8823
4	4:62895380:T:G	62895380	G	ADD	1536	-0.7265	4.906	-10.34	8.888	-0.1481	0.8823
4	4:62898054:A:T	62898054	T	ADD	1536	-0.7265	4.906	-10.34	8.888	-0.1481	0.8823
4	4:109743072:G:A	109743072	A	ADD	1536	0.7489	5.055	-9.16	10.66	0.1481	0.8823
4	4:109743073:A:C	109743073	C	ADD	1536	0.7489	5.055	-9.16	10.66	0.1481	0.8823
4	4:109743911:G:C	109743911	C	ADD	1536	0.7489	5.055	-9.16	10.66	0.1481	0.8823
4	4:174701186:G:A	174701186	A	ADD	1536	-0.8078	5.456	-11.5	9.886	-0.1481	0.8823
5	5:24779934:C:A	24779934	A	ADD	1536	-1.209	8.166	-17.21	14.8	-0.1481	0.8823
5	5:173940067:C:G	173940067	G	ADD	1536	0.9553	6.449	-11.68	13.59	0.1481	0.8823
6	6:38929910:A:G	38929910	G	ADD	1536	0.8403	5.673	-10.28	11.96	0.1481	0.8823
6	6:38940385:G:T	38940385	T	ADD	1536	0.8403	5.673	-10.28	11.96	0.1481	0.8823
6	6:38942440:C:T	38942440	T	ADD	1536	0.8403	5.673	-10.28	11.96	0.1481	0.8823
6	6:38943995:T:C	38943995	C	ADD	1536	0.8403	5.673	-10.28	11.96	0.1481	0.8823
6	6:38946048:G:A	38946048	A	ADD	1536	0.8403	5.673	-10.28	11.96	0.1481	0.8823
6	6:38948719:T:A	38948719	A	ADD	1536	0.8403	5.673	-10.28	11.96	0.1481	0.8823
6	6:83690847:A:C	83690847	C	ADD	1536	0.9018	6.091	-11.04	12.84	0.1481	0.8823
7	7:109267536:A:G	109267536	G	ADD	1536	0.6183	4.175	-7.565	8.801	0.1481	0.8823
8	8:3328965:G:T	3328965	T	ADD	1536	-0.9064	6.12	-12.9	11.09	-0.1481	0.8823
8	8:18891208:C:G	18891208	C	ADD	1536	-0.6365	4.298	-9.061	7.788	-0.1481	0.8823
8	8:27420943:A:G	27420943	G	ADD	1536	1.157	7.816	-14.16	16.48	0.1481	0.8823
9	9:105108165:G:A	105108165	A	ADD	1536	0.7598	5.131	-9.297	10.82	0.1481	0.8823
9	9:115632898:G:A	115632898	A	ADD	1536	0.8426	5.689	-10.31	11.99	0.1481	0.8823
9	9:115637797:A:T	115637797	T	ADD	1536	0.8426	5.689	-10.31	11.99	0.1481	0.8823
9	9:115640080:G:A	115640080	A	ADD	1536	0.8426	5.689	-10.31	11.99	0.1481	0.8823
9	9:115640973:A:G	115640973	G	ADD	1536	0.8426	5.689	-10.31	11.99	0.1481	0.8823
9	9:115640979:G:A	115640979	A	ADD	1536	0.8426	5.689	-10.31	11.99	0.1481	0.8823
9	9:115641763:G:C	115641763	C	ADD	1536	0.8426	5.689	-10.31	11.99	0.1481	0.8823
9	9:115642201:G:A	115642201	A	ADD	1536	0.8426	5.689	-10.31	11.99	0.1481	0.8823
10	10:5652582:A:G	5652582	G	ADD	1536	-1.146	7.737	-16.31	14.02	-0.1481	0.8823
10	10:15003278:G:A	15003278	A	ADD	1536	0.6227	4.203	-7.616	8.861	0.1481	0.8823
10	10:55786783:T:C	55786783	C	ADD	1536	-1.054	7.115	-15	12.89	-0.1481	0.8823
10	10:112139237:T:G	112139237	G	ADD	1536	0.7484	5.054	-9.157	10.65	0.1481	0.8823
10	10:126892086:G:A	126892086	A	ADD	1536	-0.9247	6.245	-13.16	11.32	-0.1481	0.8823
11	11:121431892:C:G	121431892	G	ADD	1536	-1.359	9.177	-19.35	16.63	-0.1481	0.8823
11	11:126836633:G:A	126836633	A	ADD	1536	-0.8996	6.073	-12.8	11	-0.1481	0.8823
12	12:2182298:T:A	2182298	A	ADD	1536	-0.6409	4.329	-9.126	7.844	-0.148	0.8823
12	12:75237088:C:T	75237088	C	ADD	1536	0.7124	4.809	-8.713	10.14	0.1481	0.8823
12	12:91531433:G:A	91531433	A	ADD	1536	0.7169	4.842	-8.774	10.21	0.148	0.8823
12	12:114864478:A:G	114864478	A	ADD	1536	-0.6427	4.342	-9.153	7.867	-0.148	0.8823
12	12:114865658:A:G	114865658	A	ADD	1536	-0.6427	4.342	-9.153	7.867	-0.148	0.8823
12	12:119424677:A:C	119424677	C	ADD	1536	0.9109	6.15	-11.14	12.96	0.1481	0.8823
13	13:90627093:A:G	90627093	A	ADD	1536	0.6333	4.276	-7.748	9.014	0.1481	0.8823
13	13:108818642:A:C	108818642	C	ADD	1536	1.275	8.607	-15.59	18.14	0.1481	0.8823
14	14:65243068:A:G	65243068	G	ADD	1536	-1.317	8.895	-18.75	16.12	-0.1481	0.8823
15	15:87312721:G:A	87312721	G	ADD	1536	-0.6774	4.575	-9.644	8.289	-0.1481	0.8823
16	16:16127235:G:A	16127235	A	ADD	1536	-0.6457	4.361	-9.193	7.901	-0.1481	0.8823
16	16:68435906:G:A	68435906	G	ADD	1536	0.8018	5.415	-9.811	11.41	0.1481	0.8823
17	17:66677656:A:G	66677656	G	ADD	1536	0.9379	6.334	-11.48	13.35	0.1481	0.8823
18	18:42824449:G:A	42824449	A	ADD	1536	0.8451	5.706	-10.34	12.03	0.1481	0.8823
18	18:44889811:T:C	44889811	C	ADD	1536	0.6702	4.524	-8.197	9.537	0.1481	0.8823
20	20:54536390:A:G	54536390	A	ADD	1536	-0.6351	4.288	-9.04	7.77	-0.1481	0.8823
21	21:43284116:C:A	43284116	A	ADD	1536	-0.7176	4.847	-10.22	8.782	-0.1481	0.8823
1	1:40035686:C:T	40035686	T	ADD	1536	1.012	6.842	-12.4	14.42	0.1479	0.8824
1	1:40036847:G:C	40036847	C	ADD	1536	1.012	6.842	-12.4	14.42	0.1479	0.8824
1	1:54564485:G:A	54564485	A	ADD	1536	-0.7328	4.952	-10.44	8.973	-0.148	0.8824
1	1:194145754:A:G	194145754	G	ADD	1536	-0.764	5.162	-10.88	9.354	-0.148	0.8824
1	1:219650950:A:G	219650950	A	ADD	1536	0.7876	5.325	-9.649	11.22	0.1479	0.8824
1	1:238853437:A:G	238853437	A	ADD	1536	-0.6473	4.376	-9.225	7.93	-0.1479	0.8824
1	1:239962686:A:G	239962686	G	ADD	1536	0.7548	5.101	-9.242	10.75	0.148	0.8824
1	1:245254522:A:G	245254522	G	ADD	1536	0.7707	5.208	-9.436	10.98	0.148	0.8824
2	2:35964418:A:G	35964418	G	ADD	1536	-0.6588	4.454	-9.389	8.071	-0.1479	0.8824
2	2:35964463:A:G	35964463	G	ADD	1536	-0.6588	4.454	-9.389	8.071	-0.1479	0.8824
2	2:35964741:G:T	35964741	T	ADD	1536	-0.6588	4.454	-9.389	8.071	-0.1479	0.8824
2	2:35964951:C:T	35964951	T	ADD	1536	-0.6588	4.454	-9.389	8.071	-0.1479	0.8824
2	2:35965951:G:A	35965951	A	ADD	1536	-0.6588	4.454	-9.389	8.071	-0.1479	0.8824
2	2:35966027:G:A	35966027	A	ADD	1536	-0.6588	4.454	-9.389	8.071	-0.1479	0.8824
2	2:36035257:G:A	36035257	A	ADD	1536	-0.8699	5.88	-12.4	10.66	-0.1479	0.8824
2	2:56476401:T:C	56476401	C	ADD	1536	0.6678	4.516	-8.183	9.518	0.1479	0.8824
2	2:79631271:A:G	79631271	G	ADD	1536	0.6765	4.572	-8.284	9.637	0.148	0.8824
2	2:168638313:G:A	168638313	A	ADD	1536	-1.227	8.291	-17.48	15.02	-0.148	0.8824
2	2:180173172:C:A	180173172	A	ADD	1536	-0.6341	4.285	-9.033	7.765	-0.148	0.8824
2	2:234567916:G:T	234567916	G	ADD	1536	-0.6023	4.072	-8.584	7.379	-0.1479	0.8824
3	3:72671918:A:G	72671918	G	ADD	1536	-0.7272	4.913	-10.36	8.902	-0.148	0.8824
3	3:108454504:A:C	108454504	C	ADD	1536	-0.6292	4.253	-8.964	7.706	-0.148	0.8824
3	3:137452407:A:G	137452407	G	ADD	1536	1.267	8.562	-15.51	18.05	0.148	0.8824
3	3:174746523:A:C	174746523	C	ADD	1536	-0.7167	4.845	-10.21	8.78	-0.1479	0.8824
4	4:2850142:G:A	2850142	A	ADD	1536	-0.8677	5.867	-12.37	10.63	-0.1479	0.8824
4	4:42639186:A:G	42639186	G	ADD	1536	-0.6627	4.479	-9.441	8.115	-0.148	0.8824
5	5:178254792:A:G	178254792	A	ADD	1536	-0.6275	4.243	-8.943	7.688	-0.1479	0.8824
5	5:178254814:T:C	178254814	T	ADD	1536	-0.6275	4.243	-8.943	7.688	-0.1479	0.8824
5	5:178254864:G:A	178254864	G	ADD	1536	-0.6275	4.243	-8.943	7.688	-0.1479	0.8824
5	5:178254886:T:C	178254886	T	ADD	1536	-0.6275	4.243	-8.943	7.688	-0.1479	0.8824
5	5:178255335:C:A	178255335	C	ADD	1536	-0.6275	4.243	-8.943	7.688	-0.1479	0.8824
5	5:178255424:T:A	178255424	T	ADD	1536	-0.6275	4.243	-8.943	7.688	-0.1479	0.8824
5	5:178255541:G:A	178255541	G	ADD	1536	-0.6275	4.243	-8.943	7.688	-0.1479	0.8824
5	5:178255654:G:A	178255654	G	ADD	1536	-0.6275	4.243	-8.943	7.688	-0.1479	0.8824
5	5:178255681:C:T	178255681	C	ADD	1536	-0.6275	4.243	-8.943	7.688	-0.1479	0.8824
5	5:178255706:G:A	178255706	G	ADD	1536	-0.6275	4.243	-8.943	7.688	-0.1479	0.8824
5	5:178255750:A:G	178255750	A	ADD	1536	-0.6275	4.243	-8.943	7.688	-0.1479	0.8824
5	5:178255974:T:C	178255974	T	ADD	1536	-0.6275	4.243	-8.943	7.688	-0.1479	0.8824
5	5:178256048:T:G	178256048	T	ADD	1536	-0.6275	4.243	-8.943	7.688	-0.1479	0.8824
5	5:178256079:T:C	178256079	T	ADD	1536	-0.6275	4.243	-8.943	7.688	-0.1479	0.8824
5	5:178256095:A:G	178256095	A	ADD	1536	-0.6275	4.243	-8.943	7.688	-0.1479	0.8824
5	5:178256278:T:A	178256278	T	ADD	1536	-0.6275	4.243	-8.943	7.688	-0.1479	0.8824
5	5:178256311:G:A	178256311	G	ADD	1536	-0.6275	4.243	-8.943	7.688	-0.1479	0.8824
5	5:178256346:T:A	178256346	T	ADD	1536	-0.6275	4.243	-8.943	7.688	-0.1479	0.8824
5	5:178256467:A:T	178256467	A	ADD	1536	-0.6275	4.243	-8.943	7.688	-0.1479	0.8824
5	5:178257078:T:C	178257078	T	ADD	1536	-0.6275	4.243	-8.943	7.688	-0.1479	0.8824
5	5:178257218:A:G	178257218	A	ADD	1536	-0.6275	4.243	-8.943	7.688	-0.1479	0.8824
5	5:178257859:A:G	178257859	A	ADD	1536	-0.6275	4.243	-8.943	7.688	-0.1479	0.8824
5	5:178258557:A:G	178258557	A	ADD	1536	-0.6275	4.243	-8.943	7.688	-0.1479	0.8824
6	6:2907652:C:T	2907652	T	ADD	1536	0.7609	5.142	-9.318	10.84	0.148	0.8824
6	6:15183630:C:T	15183630	T	ADD	1536	1.216	8.223	-14.9	17.33	0.1479	0.8824
6	6:29833779:A:G	29833779	G	ADD	1536	-1.715	11.59	-24.43	21	-0.148	0.8824
6	6:29834041:G:A	29834041	A	ADD	1536	-1.715	11.59	-24.43	21	-0.148	0.8824
6	6:31363090:G:C	31363090	C	ADD	1536	-0.7173	4.849	-10.22	8.787	-0.1479	0.8824
6	6:31363501:A:C	31363501	C	ADD	1536	-0.7173	4.849	-10.22	8.787	-0.1479	0.8824
6	6:31363680:A:G	31363680	G	ADD	1536	-0.7173	4.849	-10.22	8.787	-0.1479	0.8824
6	6:31363712:T:C	31363712	C	ADD	1536	-0.7173	4.849	-10.22	8.787	-0.1479	0.8824
6	6:31363770:C:G	31363770	G	ADD	1536	-0.7173	4.849	-10.22	8.787	-0.1479	0.8824
6	6:31363794:A:G	31363794	G	ADD	1536	-0.7173	4.849	-10.22	8.787	-0.1479	0.8824
6	6:31363798:C:G	31363798	G	ADD	1536	-0.7173	4.849	-10.22	8.787	-0.1479	0.8824
6	6:31363805:A:C	31363805	C	ADD	1536	-0.7173	4.849	-10.22	8.787	-0.1479	0.8824
6	6:32591989:T:G	32591989	G	ADD	1536	0.7815	5.284	-9.575	11.14	0.1479	0.8824
6	6:75341929:C:A	75341929	A	ADD	1536	-0.8358	5.65	-11.91	10.24	-0.1479	0.8824
6	6:117552141:G:T	117552141	T	ADD	1536	-1.385	9.363	-19.74	16.97	-0.1479	0.8824
7	7:9064859:C:G	9064859	G	ADD	1536	0.9478	6.406	-11.61	13.5	0.148	0.8824
7	7:9065143:T:C	9065143	C	ADD	1536	0.9478	6.406	-11.61	13.5	0.148	0.8824
7	7:27504332:A:G	27504332	G	ADD	1536	-0.6407	4.331	-9.13	7.848	-0.1479	0.8824
7	7:122917060:G:A	122917060	G	ADD	1536	-0.6283	4.248	-8.955	7.698	-0.1479	0.8824
7	7:122956897:G:A	122956897	A	ADD	1536	0.6896	4.659	-8.442	9.821	0.148	0.8824
8	8:5510699:C:A	5510699	A	ADD	1536	0.6579	4.446	-8.056	9.372	0.148	0.8824
8	8:9233771:G:A	9233771	A	ADD	1536	0.6578	4.448	-8.06	9.375	0.1479	0.8824
8	8:18001134:C:G	18001134	G	ADD	1536	0.7031	4.751	-8.608	10.01	0.148	0.8824
9	9:136153451:A:G	136153451	A	ADD	1536	0.6977	4.715	-8.544	9.94	0.148	0.8824
9	9:136153481:T:C	136153481	T	ADD	1536	0.6977	4.715	-8.544	9.94	0.148	0.8824
10	10:50418087:G:A	50418087	A	ADD	1536	-1.213	8.196	-17.28	14.85	-0.148	0.8824
10	10:70074656:T:C	70074656	C	ADD	1536	0.8178	5.528	-10.02	11.65	0.1479	0.8824
11	11:18178448:G:A	18178448	A	ADD	1536	-0.6342	4.286	-9.035	7.767	-0.148	0.8824
11	11:74840069:G:C	74840069	C	ADD	1536	1.428	9.653	-17.49	20.35	0.1479	0.8824
11	11:74840070:G:T	74840070	T	ADD	1536	1.428	9.653	-17.49	20.35	0.1479	0.8824
11	11:74840072:C:A	74840072	A	ADD	1536	1.428	9.653	-17.49	20.35	0.1479	0.8824
11	11:116602399:G:A	116602399	A	ADD	1536	0.8869	5.994	-10.86	12.63	0.148	0.8824
12	12:94280572:A:G	94280572	G	ADD	1536	-0.798	5.392	-11.37	9.77	-0.148	0.8824
12	12:96313507:A:G	96313507	G	ADD	1536	1.064	7.189	-13.03	15.15	0.148	0.8824
13	13:30518009:G:A	30518009	A	ADD	1536	-0.8941	6.043	-12.74	10.95	-0.148	0.8824
13	13:55182823:T:C	55182823	C	ADD	1536	-0.7478	5.054	-10.65	9.158	-0.148	0.8824
13	13:76116486:T:C	76116486	C	ADD	1536	-0.6701	4.529	-9.546	8.206	-0.148	0.8824
13	13:94606951:C:A	94606951	A	ADD	1536	-0.678	4.584	-9.662	8.306	-0.1479	0.8824
14	14:61886905:G:A	61886905	A	ADD	1536	0.7047	4.762	-8.629	10.04	0.148	0.8824
17	17:53827252:G:A	53827252	G	ADD	1536	1.032	6.976	-12.64	14.71	0.1479	0.8824
18	18:10402789:A:G	10402789	G	ADD	1536	-0.7482	5.057	-10.66	9.164	-0.1479	0.8824
21	21:28729455:A:G	28729455	G	ADD	1536	1.23	8.318	-15.07	17.53	0.1479	0.8824
1	1:168633123:C:T	168633123	T	ADD	1536	-0.641	4.338	-9.143	7.861	-0.1478	0.8825
2	2:29210310:C:T	29210310	T	ADD	1536	-1.375	9.3	-19.6	16.85	-0.1478	0.8825
3	3:36007391:A:C	36007391	A	ADD	1536	-0.6952	4.704	-9.914	8.524	-0.1478	0.8825
3	3:72356680:A:G	72356680	A	ADD	1536	-0.6143	4.157	-8.762	7.533	-0.1478	0.8825
3	3:165310746:T:C	165310746	C	ADD	1536	-0.6543	4.426	-9.33	8.021	-0.1478	0.8825
3	3:191433799:A:G	191433799	G	ADD	1536	0.8799	5.954	-10.79	12.55	0.1478	0.8825
3	3:191436068:A:C	191436068	C	ADD	1536	0.8799	5.954	-10.79	12.55	0.1478	0.8825
4	4:182775986:A:G	182775986	A	ADD	1536	-0.6299	4.262	-8.984	7.724	-0.1478	0.8825
4	4:184384311:G:A	184384311	G	ADD	1536	0.7144	4.833	-8.758	10.19	0.1478	0.8825
4	4:187978543:C:G	187978543	G	ADD	1536	0.6837	4.626	-8.384	9.751	0.1478	0.8825
4	4:187979630:G:A	187979630	A	ADD	1536	0.6837	4.626	-8.384	9.751	0.1478	0.8825
5	5:58058822:T:G	58058822	T	ADD	1536	-0.628	4.246	-8.951	7.695	-0.1479	0.8825
5	5:113004196:T:C	113004196	C	ADD	1536	-1.153	7.802	-16.45	14.14	-0.1478	0.8825
5	5:113006050:G:A	113006050	A	ADD	1536	-1.153	7.802	-16.45	14.14	-0.1478	0.8825
6	6:25584168:C:T	25584168	T	ADD	1536	0.6596	4.464	-8.089	9.408	0.1478	0.8825
6	6:25619007:A:C	25619007	C	ADD	1536	1.408	9.526	-17.26	20.08	0.1478	0.8825
6	6:44413736:A:G	44413736	A	ADD	1536	0.7188	4.863	-8.813	10.25	0.1478	0.8825
6	6:91176759:G:A	91176759	G	ADD	1536	-0.6353	4.297	-9.057	7.787	-0.1478	0.8825
6	6:91176787:T:C	91176787	T	ADD	1536	-0.6353	4.297	-9.057	7.787	-0.1478	0.8825
6	6:92846315:T:C	92846315	C	ADD	1536	0.8984	6.078	-11.01	12.81	0.1478	0.8825
7	7:7767581:A:G	7767581	G	ADD	1536	1.115	7.541	-13.66	15.89	0.1478	0.8825
7	7:33368660:T:G	33368660	G	ADD	1536	0.6825	4.617	-8.366	9.731	0.1478	0.8825
7	7:37583401:C:T	37583401	T	ADD	1536	0.6628	4.482	-8.122	9.448	0.1479	0.8825
7	7:37584882:C:G	37584882	G	ADD	1536	0.6628	4.482	-8.122	9.448	0.1479	0.8825
7	7:37590373:G:A	37590373	A	ADD	1536	0.6628	4.482	-8.122	9.448	0.1479	0.8825
7	7:51415738:A:T	51415738	T	ADD	1536	-0.6333	4.286	-9.033	7.767	-0.1478	0.8825
7	7:51415974:C:T	51415974	T	ADD	1536	-0.6333	4.286	-9.033	7.767	-0.1478	0.8825
7	7:51423240:C:T	51423240	T	ADD	1536	-0.6333	4.286	-9.033	7.767	-0.1478	0.8825
7	7:92727142:G:A	92727142	A	ADD	1536	0.674	4.559	-8.261	9.609	0.1478	0.8825
8	8:14089356:C:G	14089356	G	ADD	1536	-0.8964	6.066	-12.79	10.99	-0.1478	0.8825
8	8:53396222:C:T	53396222	T	ADD	1536	-0.7324	4.955	-10.44	8.978	-0.1478	0.8825
8	8:66026627:G:A	66026627	A	ADD	1536	1.088	7.354	-13.33	15.5	0.1479	0.8825
8	8:121012198:C:T	121012198	T	ADD	1536	0.9751	6.598	-11.96	13.91	0.1478	0.8825
9	9:136469162:C:T	136469162	T	ADD	1536	0.8372	5.664	-10.26	11.94	0.1478	0.8825
9	9:136470004:G:C	136470004	C	ADD	1536	0.8372	5.664	-10.26	11.94	0.1478	0.8825
10	10:74005334:C:A	74005334	A	ADD	1536	-0.8447	5.716	-12.05	10.36	-0.1478	0.8825
10	10:83648052:A:T	83648052	T	ADD	1536	0.7482	5.064	-9.176	10.67	0.1478	0.8825
10	10:83650048:G:A	83650048	A	ADD	1536	0.7482	5.064	-9.176	10.67	0.1478	0.8825
10	10:86412024:C:T	86412024	T	ADD	1536	1.155	7.819	-14.17	16.48	0.1478	0.8825
11	11:12357708:C:T	12357708	T	ADD	1536	-1.147	7.755	-16.35	14.05	-0.1478	0.8825
11	11:35252544:G:A	35252544	A	ADD	1536	1.195	8.084	-14.65	17.04	0.1479	0.8825
11	11:134920860:A:G	134920860	G	ADD	1536	-0.8069	5.458	-11.5	9.891	-0.1478	0.8825
11	11:134921963:C:T	134921963	T	ADD	1536	-0.8069	5.458	-11.5	9.891	-0.1478	0.8825
11	11:134926427:C:T	134926427	T	ADD	1536	-0.8069	5.458	-11.5	9.891	-0.1478	0.8825
11	11:134926509:C:T	134926509	T	ADD	1536	-0.8069	5.458	-11.5	9.891	-0.1478	0.8825
11	11:134926811:C:T	134926811	T	ADD	1536	-0.8069	5.458	-11.5	9.891	-0.1478	0.8825
11	11:134926834:C:T	134926834	T	ADD	1536	-0.8069	5.458	-11.5	9.891	-0.1478	0.8825
11	11:134927104:A:G	134927104	G	ADD	1536	-0.8069	5.458	-11.5	9.891	-0.1478	0.8825
11	11:134927174:A:C	134927174	C	ADD	1536	-0.8069	5.458	-11.5	9.891	-0.1478	0.8825
11	11:134927553:C:T	134927553	T	ADD	1536	-0.8069	5.458	-11.5	9.891	-0.1478	0.8825
11	11:134927578:C:G	134927578	G	ADD	1536	-0.8069	5.458	-11.5	9.891	-0.1478	0.8825
11	11:134927777:C:T	134927777	T	ADD	1536	-0.8069	5.458	-11.5	9.891	-0.1478	0.8825
11	11:134928223:C:T	134928223	T	ADD	1536	-0.8069	5.458	-11.5	9.891	-0.1478	0.8825
11	11:134933972:A:G	134933972	G	ADD	1536	-0.8069	5.458	-11.5	9.891	-0.1478	0.8825
11	11:134934517:G:A	134934517	A	ADD	1536	-0.8069	5.458	-11.5	9.891	-0.1478	0.8825
11	11:134938820:G:A	134938820	A	ADD	1536	-0.8069	5.458	-11.5	9.891	-0.1478	0.8825
11	11:134944770:C:G	134944770	G	ADD	1536	-0.8069	5.458	-11.5	9.891	-0.1478	0.8825
11	11:134945522:G:A	134945522	A	ADD	1536	-0.8069	5.458	-11.5	9.891	-0.1478	0.8825
11	11:134945765:G:A	134945765	A	ADD	1536	-0.8069	5.458	-11.5	9.891	-0.1478	0.8825
12	12:32186194:A:G	32186194	G	ADD	1536	0.6993	4.729	-8.569	9.967	0.1479	0.8825
12	12:118039457:G:A	118039457	A	ADD	1536	-0.8876	6.002	-12.65	10.88	-0.1479	0.8825
12	12:118039553:T:C	118039553	C	ADD	1536	-0.8876	6.002	-12.65	10.88	-0.1479	0.8825
13	13:24617093:G:A	24617093	A	ADD	1536	1.076	7.279	-13.19	15.34	0.1479	0.8825
13	13:50133540:C:T	50133540	T	ADD	1536	-0.8771	5.934	-12.51	10.75	-0.1478	0.8825
13	13:50136121:C:T	50136121	T	ADD	1536	-0.8771	5.934	-12.51	10.75	-0.1478	0.8825
15	15:40263373:T:C	40263373	T	ADD	1536	0.7553	5.111	-9.263	10.77	0.1478	0.8825
15	15:40265799:A:G	40265799	A	ADD	1536	0.7553	5.111	-9.263	10.77	0.1478	0.8825
16	16:61542722:G:A	61542722	G	ADD	1536	-0.6948	4.7	-9.906	8.517	-0.1478	0.8825
17	17:9692467:G:A	9692467	A	ADD	1536	-0.8996	6.088	-12.83	11.03	-0.1478	0.8825
17	17:50585212:G:A	50585212	A	ADD	1536	1.266	8.559	-15.51	18.04	0.1479	0.8825
18	18:18748579:T:G	18748579	G	ADD	1536	1.024	6.927	-12.55	14.6	0.1478	0.8825
18	18:18749994:T:C	18749994	C	ADD	1536	1.024	6.927	-12.55	14.6	0.1478	0.8825
18	18:18750958:A:G	18750958	G	ADD	1536	1.024	6.927	-12.55	14.6	0.1478	0.8825
18	18:18755540:T:A	18755540	A	ADD	1536	1.024	6.927	-12.55	14.6	0.1478	0.8825
18	18:18758480:C:T	18758480	T	ADD	1536	1.024	6.927	-12.55	14.6	0.1478	0.8825
18	18:18759138:C:T	18759138	T	ADD	1536	1.024	6.927	-12.55	14.6	0.1478	0.8825
18	18:18762644:T:A	18762644	A	ADD	1536	1.024	6.927	-12.55	14.6	0.1478	0.8825
18	18:18764705:C:T	18764705	T	ADD	1536	1.024	6.927	-12.55	14.6	0.1478	0.8825
18	18:18767593:G:A	18767593	A	ADD	1536	1.024	6.927	-12.55	14.6	0.1478	0.8825
18	18:18768225:A:G	18768225	G	ADD	1536	1.024	6.927	-12.55	14.6	0.1478	0.8825
18	18:18774267:A:G	18774267	G	ADD	1536	1.024	6.927	-12.55	14.6	0.1478	0.8825
18	18:18776810:T:C	18776810	C	ADD	1536	1.024	6.927	-12.55	14.6	0.1478	0.8825
18	18:18777505:T:C	18777505	C	ADD	1536	1.024	6.927	-12.55	14.6	0.1478	0.8825
18	18:18780428:G:A	18780428	A	ADD	1536	1.024	6.927	-12.55	14.6	0.1478	0.8825
18	18:18781455:G:A	18781455	A	ADD	1536	1.024	6.927	-12.55	14.6	0.1478	0.8825
18	18:18782154:A:G	18782154	G	ADD	1536	1.024	6.927	-12.55	14.6	0.1478	0.8825
18	18:18786077:T:G	18786077	G	ADD	1536	1.024	6.927	-12.55	14.6	0.1478	0.8825
18	18:18786932:T:A	18786932	A	ADD	1536	1.024	6.927	-12.55	14.6	0.1478	0.8825
18	18:18788225:C:T	18788225	T	ADD	1536	1.024	6.927	-12.55	14.6	0.1478	0.8825
18	18:18789301:C:T	18789301	T	ADD	1536	1.024	6.927	-12.55	14.6	0.1478	0.8825
18	18:18792582:G:A	18792582	A	ADD	1536	1.024	6.927	-12.55	14.6	0.1478	0.8825
18	18:18793077:C:T	18793077	T	ADD	1536	1.024	6.927	-12.55	14.6	0.1478	0.8825
18	18:18795836:G:T	18795836	T	ADD	1536	1.024	6.927	-12.55	14.6	0.1478	0.8825
18	18:18796178:T:G	18796178	G	ADD	1536	1.024	6.927	-12.55	14.6	0.1478	0.8825
18	18:74983928:C:T	74983928	T	ADD	1536	-0.9203	6.225	-13.12	11.28	-0.1478	0.8825
20	20:9460659:A:C	9460659	C	ADD	1536	0.6433	4.351	-7.884	9.17	0.1479	0.8825
20	20:58387237:G:A	58387237	A	ADD	1536	0.6354	4.297	-7.786	9.057	0.1479	0.8825
1	1:38133657:C:A	38133657	A	ADD	1536	0.7056	4.776	-8.656	10.07	0.1477	0.8826
1	1:210672483:G:A	210672483	G	ADD	1536	0.6469	4.379	-7.937	9.23	0.1477	0.8826
1	1:233890739:A:T	233890739	T	ADD	1536	-0.8146	5.513	-11.62	9.992	-0.1477	0.8826
1	1:233890851:A:G	233890851	G	ADD	1536	-0.8146	5.513	-11.62	9.992	-0.1477	0.8826
1	1:233890875:C:T	233890875	T	ADD	1536	-0.8146	5.513	-11.62	9.992	-0.1477	0.8826
1	1:233891459:C:T	233891459	T	ADD	1536	-0.8146	5.513	-11.62	9.992	-0.1477	0.8826
1	1:233891878:G:T	233891878	T	ADD	1536	-0.8146	5.513	-11.62	9.992	-0.1477	0.8826
1	1:233892778:T:C	233892778	C	ADD	1536	-0.8146	5.513	-11.62	9.992	-0.1477	0.8826
1	1:233893454:A:G	233893454	G	ADD	1536	-0.8146	5.513	-11.62	9.992	-0.1477	0.8826
1	1:233894701:A:C	233894701	C	ADD	1536	-0.8146	5.513	-11.62	9.992	-0.1477	0.8826
1	1:233895089:G:A	233895089	A	ADD	1536	-0.8146	5.513	-11.62	9.992	-0.1477	0.8826
1	1:233895630:G:A	233895630	A	ADD	1536	-0.8146	5.513	-11.62	9.992	-0.1477	0.8826
1	1:233895862:G:A	233895862	A	ADD	1536	-0.8146	5.513	-11.62	9.992	-0.1477	0.8826
1	1:233897049:A:G	233897049	G	ADD	1536	-0.8146	5.513	-11.62	9.992	-0.1477	0.8826
1	1:233897400:A:G	233897400	G	ADD	1536	-0.8146	5.513	-11.62	9.992	-0.1477	0.8826
1	1:233897536:T:C	233897536	C	ADD	1536	-0.8146	5.513	-11.62	9.992	-0.1477	0.8826
1	1:233898584:C:T	233898584	T	ADD	1536	-0.8146	5.513	-11.62	9.992	-0.1477	0.8826
1	1:233898589:G:T	233898589	T	ADD	1536	-0.8146	5.513	-11.62	9.992	-0.1477	0.8826
1	1:233899454:T:A	233899454	A	ADD	1536	-0.8146	5.513	-11.62	9.992	-0.1477	0.8826
1	1:233899659:G:A	233899659	A	ADD	1536	-0.8146	5.513	-11.62	9.992	-0.1477	0.8826
1	1:233900050:G:A	233900050	A	ADD	1536	-0.8146	5.513	-11.62	9.992	-0.1477	0.8826
1	1:233900105:C:T	233900105	T	ADD	1536	-0.8146	5.513	-11.62	9.992	-0.1477	0.8826
1	1:233900400:T:G	233900400	G	ADD	1536	-0.8146	5.513	-11.62	9.992	-0.1477	0.8826
1	1:233902983:G:T	233902983	T	ADD	1536	-0.8146	5.513	-11.62	9.992	-0.1477	0.8826
1	1:233903019:T:C	233903019	C	ADD	1536	-0.8146	5.513	-11.62	9.992	-0.1477	0.8826
1	1:233903995:A:T	233903995	T	ADD	1536	-0.8146	5.513	-11.62	9.992	-0.1477	0.8826
1	1:233903997:C:G	233903997	G	ADD	1536	-0.8146	5.513	-11.62	9.992	-0.1477	0.8826
1	1:233905292:C:T	233905292	T	ADD	1536	-0.8146	5.513	-11.62	9.992	-0.1477	0.8826
1	1:233905727:G:A	233905727	A	ADD	1536	-0.8146	5.513	-11.62	9.992	-0.1477	0.8826
1	1:233906516:A:G	233906516	G	ADD	1536	-0.8146	5.513	-11.62	9.992	-0.1477	0.8826
1	1:239822859:T:C	239822859	C	ADD	1536	-1.076	7.284	-15.35	13.2	-0.1477	0.8826
1	1:239846005:C:T	239846005	T	ADD	1536	-1.076	7.284	-15.35	13.2	-0.1477	0.8826
1	1:239846841:T:A	239846841	A	ADD	1536	-1.076	7.284	-15.35	13.2	-0.1477	0.8826
1	1:239851216:T:G	239851216	G	ADD	1536	-1.076	7.284	-15.35	13.2	-0.1477	0.8826
2	2:128221556:C:T	128221556	T	ADD	1536	0.7667	5.19	-9.405	10.94	0.1477	0.8826
2	2:173414959:T:C	173414959	C	ADD	1536	-1.411	9.558	-20.15	17.32	-0.1476	0.8826
2	2:204324773:G:A	204324773	A	ADD	1536	1.113	7.531	-13.65	15.87	0.1478	0.8826
3	3:5973724:G:A	5973724	A	ADD	1536	1.002	6.786	-12.3	14.3	0.1477	0.8826
3	3:7082371:G:A	7082371	A	ADD	1536	1.186	8.03	-14.55	16.92	0.1477	0.8826
3	3:107906799:T:A	107906799	A	ADD	1536	0.9936	6.727	-12.19	14.18	0.1477	0.8826
3	3:175647516:A:G	175647516	A	ADD	1536	-0.6411	4.342	-9.15	7.868	-0.1477	0.8826
3	3:186638219:A:G	186638219	G	ADD	1536	-0.7321	4.958	-10.45	8.985	-0.1477	0.8826
4	4:133388847:T:C	133388847	C	ADD	1536	0.6449	4.365	-7.91	9.2	0.1478	0.8826
4	4:133396510:A:C	133396510	C	ADD	1536	0.6449	4.365	-7.91	9.2	0.1478	0.8826
6	6:29941184:C:T	29941184	T	ADD	1536	0.7602	5.146	-9.326	10.85	0.1477	0.8826
6	6:29941363:G:A	29941363	A	ADD	1536	0.7602	5.146	-9.326	10.85	0.1477	0.8826
6	6:29941400:A:G	29941400	G	ADD	1536	0.7602	5.146	-9.326	10.85	0.1477	0.8826
6	6:31360255:A:C	31360255	C	ADD	1536	0.7319	4.953	-8.976	10.44	0.1478	0.8826
6	6:31360433:A:G	31360433	G	ADD	1536	0.7319	4.953	-8.976	10.44	0.1478	0.8826
6	6:31361174:C:T	31361174	T	ADD	1536	0.7319	4.953	-8.976	10.44	0.1478	0.8826
6	6:31361175:T:G	31361175	G	ADD	1536	0.7319	4.953	-8.976	10.44	0.1478	0.8826
6	6:31361837:A:G	31361837	G	ADD	1536	0.7319	4.953	-8.976	10.44	0.1478	0.8826
6	6:31363030:G:C	31363030	C	ADD	1536	0.7319	4.953	-8.976	10.44	0.1478	0.8826
6	6:31363055:T:C	31363055	C	ADD	1536	0.7319	4.953	-8.976	10.44	0.1478	0.8826
6	6:31363056:G:A	31363056	A	ADD	1536	0.7319	4.953	-8.976	10.44	0.1478	0.8826
6	6:31363066:C:T	31363066	T	ADD	1536	0.7319	4.953	-8.976	10.44	0.1478	0.8826
6	6:31363297:G:A	31363297	A	ADD	1536	0.7319	4.953	-8.976	10.44	0.1478	0.8826
6	6:31363360:G:A	31363360	A	ADD	1536	0.7319	4.953	-8.976	10.44	0.1478	0.8826
6	6:31363375:C:T	31363375	T	ADD	1536	0.7319	4.953	-8.976	10.44	0.1478	0.8826
6	6:31363453:A:C	31363453	C	ADD	1536	0.7319	4.953	-8.976	10.44	0.1478	0.8826
6	6:31363522:C:T	31363522	T	ADD	1536	0.7319	4.953	-8.976	10.44	0.1478	0.8826
6	6:31363688:A:G	31363688	G	ADD	1536	0.7319	4.953	-8.976	10.44	0.1478	0.8826
6	6:31363745:C:A	31363745	A	ADD	1536	0.7319	4.953	-8.976	10.44	0.1478	0.8826
7	7:107440553:G:A	107440553	A	ADD	1536	0.7699	5.212	-9.446	10.99	0.1477	0.8826
7	7:115964471:A:T	115964471	T	ADD	1536	-0.6676	4.521	-9.529	8.193	-0.1477	0.8826
7	7:115970664:G:A	115970664	A	ADD	1536	-0.6676	4.521	-9.529	8.193	-0.1477	0.8826
7	7:115976844:A:C	115976844	C	ADD	1536	-0.6676	4.521	-9.529	8.193	-0.1477	0.8826
7	7:138393038:G:A	138393038	A	ADD	1536	-1.262	8.542	-18	15.48	-0.1477	0.8826
8	8:18486555:T:C	18486555	C	ADD	1536	0.8006	5.419	-9.821	11.42	0.1477	0.8826
8	8:39769375:A:G	39769375	G	ADD	1536	-0.6277	4.249	-8.957	7.701	-0.1477	0.8826
9	9:87703126:G:A	87703126	A	ADD	1536	0.8087	5.477	-9.926	11.54	0.1477	0.8826
9	9:124036203:G:A	124036203	A	ADD	1536	0.8908	6.032	-10.93	12.71	0.1477	0.8826
10	10:28376659:C:T	28376659	T	ADD	1536	0.6992	4.734	-8.579	9.977	0.1477	0.8826
10	10:28376660:T:A	28376660	A	ADD	1536	0.6992	4.734	-8.579	9.977	0.1477	0.8826
10	10:28377280:G:A	28377280	A	ADD	1536	0.6992	4.734	-8.579	9.977	0.1477	0.8826
10	10:115310098:C:A	115310098	A	ADD	1536	-0.8123	5.498	-11.59	9.963	-0.1478	0.8826
10	10:130939211:A:G	130939211	G	ADD	1536	1.136	7.69	-13.94	16.21	0.1477	0.8826
11	11:12266498:A:G	12266498	G	ADD	1536	1.301	8.81	-15.97	18.57	0.1477	0.8826
11	11:12266539:G:A	12266539	A	ADD	1536	1.301	8.81	-15.97	18.57	0.1477	0.8826
11	11:12266715:G:A	12266715	A	ADD	1536	1.301	8.81	-15.97	18.57	0.1477	0.8826
11	11:12267540:T:G	12267540	G	ADD	1536	1.301	8.81	-15.97	18.57	0.1477	0.8826
11	11:57790026:C:G	57790026	G	ADD	1536	-1.314	8.894	-18.75	16.12	-0.1477	0.8826
11	11:57793347:C:T	57793347	T	ADD	1536	-1.314	8.894	-18.75	16.12	-0.1477	0.8826
11	11:57794197:C:G	57794197	G	ADD	1536	-1.314	8.894	-18.75	16.12	-0.1477	0.8826
11	11:57794414:T:G	57794414	G	ADD	1536	-1.314	8.894	-18.75	16.12	-0.1477	0.8826
11	11:57795537:G:A	57795537	A	ADD	1536	-1.314	8.894	-18.75	16.12	-0.1477	0.8826
11	11:57795698:T:C	57795698	C	ADD	1536	-1.314	8.894	-18.75	16.12	-0.1477	0.8826
11	11:57795735:G:T	57795735	T	ADD	1536	-1.314	8.894	-18.75	16.12	-0.1477	0.8826
11	11:57796090:G:A	57796090	A	ADD	1536	-1.314	8.894	-18.75	16.12	-0.1477	0.8826
11	11:57796356:A:G	57796356	G	ADD	1536	-1.314	8.894	-18.75	16.12	-0.1477	0.8826
11	11:57797413:A:T	57797413	T	ADD	1536	-1.314	8.894	-18.75	16.12	-0.1477	0.8826
11	11:57800036:A:G	57800036	G	ADD	1536	-1.314	8.894	-18.75	16.12	-0.1477	0.8826
11	11:57800114:C:T	57800114	T	ADD	1536	-1.314	8.894	-18.75	16.12	-0.1477	0.8826
11	11:57800756:T:A	57800756	A	ADD	1536	-1.314	8.894	-18.75	16.12	-0.1477	0.8826
11	11:57803385:A:G	57803385	G	ADD	1536	-1.314	8.894	-18.75	16.12	-0.1477	0.8826
11	11:57805252:G:A	57805252	A	ADD	1536	-1.314	8.894	-18.75	16.12	-0.1477	0.8826
11	11:57805445:C:T	57805445	T	ADD	1536	-1.314	8.894	-18.75	16.12	-0.1477	0.8826
11	11:57805989:T:C	57805989	C	ADD	1536	-1.314	8.894	-18.75	16.12	-0.1477	0.8826
11	11:57806939:C:T	57806939	T	ADD	1536	-1.314	8.894	-18.75	16.12	-0.1477	0.8826
11	11:57808638:C:G	57808638	G	ADD	1536	-1.314	8.894	-18.75	16.12	-0.1477	0.8826
11	11:57809757:C:T	57809757	T	ADD	1536	-1.314	8.894	-18.75	16.12	-0.1477	0.8826
11	11:57810128:C:A	57810128	A	ADD	1536	-1.314	8.894	-18.75	16.12	-0.1477	0.8826
11	11:57813731:C:A	57813731	A	ADD	1536	-1.314	8.894	-18.75	16.12	-0.1477	0.8826
11	11:57816213:C:G	57816213	G	ADD	1536	-1.314	8.894	-18.75	16.12	-0.1477	0.8826
11	11:57821449:C:T	57821449	T	ADD	1536	-1.314	8.894	-18.75	16.12	-0.1477	0.8826
11	11:57824554:C:T	57824554	T	ADD	1536	-1.314	8.894	-18.75	16.12	-0.1477	0.8826
11	11:57824713:C:T	57824713	T	ADD	1536	-1.314	8.894	-18.75	16.12	-0.1477	0.8826
11	11:57827053:A:T	57827053	T	ADD	1536	-1.314	8.894	-18.75	16.12	-0.1477	0.8826
11	11:57829950:A:G	57829950	G	ADD	1536	-1.314	8.894	-18.75	16.12	-0.1477	0.8826
11	11:57831501:A:G	57831501	G	ADD	1536	-1.314	8.894	-18.75	16.12	-0.1477	0.8826
11	11:57832657:A:G	57832657	G	ADD	1536	-1.314	8.894	-18.75	16.12	-0.1477	0.8826
11	11:57834166:A:G	57834166	G	ADD	1536	-1.314	8.894	-18.75	16.12	-0.1477	0.8826
11	11:57836276:T:C	57836276	C	ADD	1536	-1.314	8.894	-18.75	16.12	-0.1477	0.8826
11	11:57838010:G:A	57838010	A	ADD	1536	-1.314	8.894	-18.75	16.12	-0.1477	0.8826
11	11:57838697:C:T	57838697	T	ADD	1536	-1.314	8.894	-18.75	16.12	-0.1477	0.8826
11	11:57838793:C:T	57838793	T	ADD	1536	-1.314	8.894	-18.75	16.12	-0.1477	0.8826
11	11:57847180:C:T	57847180	T	ADD	1536	-1.314	8.894	-18.75	16.12	-0.1477	0.8826
11	11:116530376:A:G	116530376	G	ADD	1536	-0.7483	5.067	-10.68	9.182	-0.1477	0.8826
11	11:121381489:A:G	121381489	G	ADD	1536	0.9561	6.472	-11.73	13.64	0.1477	0.8826
12	12:94017839:T:C	94017839	C	ADD	1536	-0.6531	4.422	-9.32	8.014	-0.1477	0.8826
12	12:94018291:T:C	94018291	C	ADD	1536	-0.6531	4.422	-9.32	8.014	-0.1477	0.8826
12	12:114039180:G:A	114039180	A	ADD	1536	0.8121	5.5	-9.967	11.59	0.1477	0.8826
12	12:114040669:G:A	114040669	A	ADD	1536	0.8121	5.5	-9.967	11.59	0.1477	0.8826
12	12:114040824:A:T	114040824	T	ADD	1536	0.8121	5.5	-9.967	11.59	0.1477	0.8826
13	13:46114659:A:G	46114659	A	ADD	1536	0.722	4.889	-8.861	10.3	0.1477	0.8826
13	13:66322213:A:T	66322213	T	ADD	1536	1.285	8.702	-15.77	18.34	0.1476	0.8826
15	15:51662204:T:C	51662204	C	ADD	1536	1.216	8.232	-14.92	17.35	0.1477	0.8826
15	15:84590472:C:A	84590472	A	ADD	1536	0.661	4.476	-8.112	9.434	0.1477	0.8826
16	16:15129459:A:G	15129459	G	ADD	1536	-0.6209	4.204	-8.861	7.619	-0.1477	0.8826
18	18:31627362:A:G	31627362	G	ADD	1536	-0.6367	4.311	-9.085	7.812	-0.1477	0.8826
18	18:69043728:A:G	69043728	G	ADD	1536	1.415	9.576	-17.35	20.18	0.1478	0.8826
20	20:2758377:G:A	2758377	G	ADD	1536	0.8477	5.739	-10.4	12.1	0.1477	0.8826
1	1:40025720:C:T	40025720	T	ADD	1536	0.6314	4.278	-7.753	9.016	0.1476	0.8827
1	1:40026043:G:T	40026043	T	ADD	1536	0.6314	4.278	-7.753	9.016	0.1476	0.8827
1	1:216051125:G:A	216051125	A	ADD	1536	0.9332	6.321	-11.46	13.32	0.1476	0.8827
2	2:483114:G:A	483114	G	ADD	1536	-0.6362	4.313	-9.09	7.817	-0.1475	0.8827
2	2:8370841:A:G	8370841	G	ADD	1536	-0.6418	4.349	-9.167	7.883	-0.1476	0.8827
2	2:168577771:A:G	168577771	G	ADD	1536	0.6384	4.325	-7.838	9.115	0.1476	0.8827
2	2:191675217:G:A	191675217	G	ADD	1536	-0.6277	4.253	-8.963	7.707	-0.1476	0.8827
2	2:191694230:C:T	191694230	C	ADD	1536	-0.6277	4.253	-8.963	7.707	-0.1476	0.8827
3	3:1278547:A:G	1278547	G	ADD	1536	-0.6303	4.27	-8.999	7.738	-0.1476	0.8827
3	3:159811297:C:T	159811297	T	ADD	1536	1.219	8.255	-14.96	17.4	0.1476	0.8827
3	3:161829204:G:A	161829204	G	ADD	1536	-0.6324	4.284	-9.029	7.764	-0.1476	0.8827
4	4:23379521:G:T	23379521	T	ADD	1536	-0.8831	5.986	-12.62	10.85	-0.1475	0.8827
4	4:28549589:A:G	28549589	G	ADD	1536	0.8809	5.969	-10.82	12.58	0.1476	0.8827
4	4:56201347:A:C	56201347	C	ADD	1536	-0.7121	4.827	-10.17	8.748	-0.1475	0.8827
5	5:159089276:T:G	159089276	G	ADD	1536	0.6752	4.576	-8.293	9.644	0.1476	0.8827
5	5:159092417:G:A	159092417	A	ADD	1536	0.6752	4.576	-8.293	9.644	0.1476	0.8827
5	5:164696018:G:A	164696018	G	ADD	1536	-0.622	4.214	-8.882	7.638	-0.1476	0.8827
5	5:176135310:T:G	176135310	G	ADD	1536	0.6653	4.508	-8.171	9.501	0.1476	0.8827
6	6:29818231:G:A	29818231	A	ADD	1536	-0.7787	5.276	-11.12	9.563	-0.1476	0.8827
6	6:29818330:G:C	29818330	C	ADD	1536	-0.7787	5.276	-11.12	9.563	-0.1476	0.8827
6	6:32972887:G:A	32972887	A	ADD	1536	0.7886	5.341	-9.681	11.26	0.1476	0.8827
6	6:116260187:A:C	116260187	C	ADD	1536	0.8796	5.963	-10.81	12.57	0.1475	0.8827
6	6:138450416:G:T	138450416	G	ADD	1536	-0.6354	4.305	-9.072	7.802	-0.1476	0.8827
6	6:138450562:C:T	138450562	C	ADD	1536	-0.6354	4.305	-9.072	7.802	-0.1476	0.8827
7	7:11926347:G:A	11926347	G	ADD	1536	-1.331	9.019	-19.01	16.35	-0.1476	0.8827
7	7:12543794:A:G	12543794	A	ADD	1536	0.6239	4.229	-7.664	8.912	0.1475	0.8827
7	7:21674503:T:C	21674503	C	ADD	1536	1.233	8.36	-15.15	17.62	0.1475	0.8827
7	7:21674599:C:G	21674599	G	ADD	1536	1.233	8.36	-15.15	17.62	0.1475	0.8827
7	7:21675224:G:C	21675224	C	ADD	1536	1.233	8.36	-15.15	17.62	0.1475	0.8827
7	7:93453987:T:C	93453987	C	ADD	1536	0.8255	5.595	-10.14	11.79	0.1475	0.8827
7	7:154217066:C:G	154217066	G	ADD	1536	1.131	7.66	-13.88	16.14	0.1476	0.8827
8	8:2097973:C:A	2097973	A	ADD	1536	-0.6422	4.353	-9.174	7.889	-0.1475	0.8827
8	8:61029980:C:A	61029980	A	ADD	1536	-0.9664	6.549	-13.8	11.87	-0.1476	0.8827
9	9:11615608:T:C	11615608	C	ADD	1536	0.8012	5.428	-9.837	11.44	0.1476	0.8827
10	10:11717962:T:C	11717962	C	ADD	1536	-1.192	8.074	-17.02	14.63	-0.1476	0.8827
10	10:120578362:A:G	120578362	G	ADD	1536	-0.8078	5.476	-11.54	9.926	-0.1475	0.8827
10	10:134629053:A:G	134629053	G	ADD	1536	-0.6388	4.329	-9.124	7.846	-0.1476	0.8827
11	11:18673155:C:A	18673155	A	ADD	1536	0.9605	6.51	-11.8	13.72	0.1475	0.8827
11	11:18674877:C:A	18674877	A	ADD	1536	0.9605	6.51	-11.8	13.72	0.1475	0.8827
11	11:18675592:C:T	18675592	T	ADD	1536	0.9605	6.51	-11.8	13.72	0.1475	0.8827
11	11:18677311:G:A	18677311	A	ADD	1536	0.9605	6.51	-11.8	13.72	0.1475	0.8827
11	11:18677315:G:A	18677315	A	ADD	1536	0.9605	6.51	-11.8	13.72	0.1475	0.8827
11	11:18677811:C:T	18677811	T	ADD	1536	0.9605	6.51	-11.8	13.72	0.1475	0.8827
11	11:101143272:T:C	101143272	C	ADD	1536	1.043	7.068	-12.81	14.9	0.1476	0.8827
11	11:101144202:G:A	101144202	A	ADD	1536	1.043	7.068	-12.81	14.9	0.1476	0.8827
12	12:125452175:A:G	125452175	G	ADD	1536	1.118	7.581	-13.74	15.98	0.1475	0.8827
14	14:40664273:A:G	40664273	A	ADD	1536	1.318	8.936	-16.19	18.83	0.1476	0.8827
14	14:102257299:C:T	102257299	T	ADD	1536	-0.908	6.15	-12.96	11.15	-0.1476	0.8827
14	14:102261560:A:G	102261560	G	ADD	1536	-0.908	6.15	-12.96	11.15	-0.1476	0.8827
14	14:102267112:T:G	102267112	G	ADD	1536	-0.908	6.15	-12.96	11.15	-0.1476	0.8827
14	14:102267127:C:T	102267127	T	ADD	1536	-0.908	6.15	-12.96	11.15	-0.1476	0.8827
15	15:75420724:T:A	75420724	A	ADD	1536	-0.9063	6.141	-12.94	11.13	-0.1476	0.8827
15	15:101148240:A:G	101148240	G	ADD	1536	-0.6952	4.711	-9.929	8.538	-0.1476	0.8827
17	17:47552430:G:A	47552430	G	ADD	1536	-0.6318	4.281	-9.023	7.759	-0.1476	0.8827
18	18:3503820:G:A	3503820	A	ADD	1536	0.8019	5.433	-9.847	11.45	0.1476	0.8827
18	18:26674692:A:G	26674692	G	ADD	1536	-0.6283	4.256	-8.97	7.714	-0.1476	0.8827
20	20:24085684:A:T	24085684	T	ADD	1536	1.086	7.357	-13.33	15.51	0.1476	0.8827
20	20:24086195:G:A	24086195	A	ADD	1536	1.086	7.357	-13.33	15.51	0.1476	0.8827
20	20:24087154:T:C	24087154	C	ADD	1536	1.086	7.357	-13.33	15.51	0.1476	0.8827
20	20:40124263:G:A	40124263	A	ADD	1536	0.6448	4.371	-7.922	9.212	0.1475	0.8827
21	21:30241094:C:T	30241094	T	ADD	1536	-0.8164	5.534	-11.66	10.03	-0.1475	0.8827
21	21:30339540:G:T	30339540	T	ADD	1536	-0.8164	5.534	-11.66	10.03	-0.1475	0.8827
21	21:30342933:C:A	30342933	A	ADD	1536	-0.8164	5.534	-11.66	10.03	-0.1475	0.8827
21	21:30343017:T:C	30343017	C	ADD	1536	-0.8164	5.534	-11.66	10.03	-0.1475	0.8827
21	21:30347129:A:T	30347129	T	ADD	1536	-0.8164	5.534	-11.66	10.03	-0.1475	0.8827
21	21:30348183:A:G	30348183	G	ADD	1536	-0.8164	5.534	-11.66	10.03	-0.1475	0.8827
21	21:30353125:A:G	30353125	G	ADD	1536	-0.8164	5.534	-11.66	10.03	-0.1475	0.8827
21	21:30358411:A:G	30358411	G	ADD	1536	-0.8164	5.534	-11.66	10.03	-0.1475	0.8827
21	21:30359993:G:T	30359993	T	ADD	1536	-0.8164	5.534	-11.66	10.03	-0.1475	0.8827
21	21:41764736:C:A	41764736	C	ADD	1536	0.6168	4.178	-7.573	8.806	0.1476	0.8827
22	22:49583035:G:A	49583035	A	ADD	1536	0.8429	5.714	-10.36	12.04	0.1475	0.8827
1	1:12188772:G:C	12188772	G	ADD	1536	0.6727	4.562	-8.27	9.615	0.1474	0.8828
1	1:54581566:G:T	54581566	T	ADD	1536	-0.7387	5.011	-10.56	9.082	-0.1474	0.8828
1	1:54581781:A:T	54581781	T	ADD	1536	-0.7387	5.011	-10.56	9.082	-0.1474	0.8828
1	1:198505546:T:G	198505546	G	ADD	1536	-0.621	4.211	-8.874	7.632	-0.1475	0.8828
1	1:198507386:G:A	198507386	A	ADD	1536	-0.621	4.211	-8.874	7.632	-0.1475	0.8828
2	2:43170505:C:T	43170505	T	ADD	1536	0.6279	4.258	-7.717	8.973	0.1475	0.8828
2	2:43170796:G:A	43170796	A	ADD	1536	0.6279	4.258	-7.717	8.973	0.1475	0.8828
2	2:51125474:G:A	51125474	A	ADD	1536	1.202	8.155	-14.78	17.19	0.1474	0.8828
2	2:51125560:A:C	51125560	C	ADD	1536	1.202	8.155	-14.78	17.19	0.1474	0.8828
2	2:56080288:A:T	56080288	T	ADD	1536	1.197	8.116	-14.71	17.1	0.1474	0.8828
2	2:65828803:G:A	65828803	A	ADD	1536	0.649	4.403	-7.981	9.279	0.1474	0.8828
2	2:65828859:G:C	65828859	C	ADD	1536	0.649	4.403	-7.981	9.279	0.1474	0.8828
2	2:65829296:A:G	65829296	G	ADD	1536	0.649	4.403	-7.981	9.279	0.1474	0.8828
2	2:65829712:C:T	65829712	T	ADD	1536	0.649	4.403	-7.981	9.279	0.1474	0.8828
2	2:65830117:C:T	65830117	T	ADD	1536	0.649	4.403	-7.981	9.279	0.1474	0.8828
2	2:65830253:C:G	65830253	G	ADD	1536	0.649	4.403	-7.981	9.279	0.1474	0.8828
2	2:65830721:T:G	65830721	G	ADD	1536	0.649	4.403	-7.981	9.279	0.1474	0.8828
2	2:65834109:T:C	65834109	C	ADD	1536	0.649	4.403	-7.981	9.279	0.1474	0.8828
2	2:65834550:T:G	65834550	G	ADD	1536	0.649	4.403	-7.981	9.279	0.1474	0.8828
2	2:65834628:A:G	65834628	G	ADD	1536	0.649	4.403	-7.981	9.279	0.1474	0.8828
3	3:48370580:G:A	48370580	A	ADD	1536	0.671	4.55	-8.248	9.59	0.1475	0.8828
3	3:48375685:C:T	48375685	T	ADD	1536	0.671	4.55	-8.248	9.59	0.1475	0.8828
3	3:54597167:T:C	54597167	T	ADD	1536	-0.6267	4.25	-8.956	7.703	-0.1475	0.8828
3	3:122347389:T:C	122347389	C	ADD	1536	0.6232	4.228	-7.663	8.909	0.1474	0.8828
3	3:122348643:C:T	122348643	T	ADD	1536	0.6232	4.228	-7.663	8.909	0.1474	0.8828
3	3:149961292:G:A	149961292	A	ADD	1536	1.033	7.01	-12.71	14.77	0.1474	0.8828
3	3:184127046:G:A	184127046	A	ADD	1536	0.6244	4.235	-7.676	8.925	0.1474	0.8828
3	3:190518203:T:C	190518203	C	ADD	1536	0.6489	4.402	-7.978	9.276	0.1474	0.8828
4	4:124862272:C:T	124862272	T	ADD	1536	-0.6777	4.597	-9.688	8.332	-0.1474	0.8828
4	4:124864759:T:A	124864759	A	ADD	1536	-0.6777	4.597	-9.688	8.332	-0.1474	0.8828
4	4:124865191:G:A	124865191	A	ADD	1536	-0.6777	4.597	-9.688	8.332	-0.1474	0.8828
5	5:2186408:G:T	2186408	T	ADD	1536	-0.7156	4.853	-10.23	8.796	-0.1475	0.8828
5	5:30835716:A:T	30835716	T	ADD	1536	0.6678	4.528	-8.208	9.543	0.1475	0.8828
5	5:30835925:T:C	30835925	C	ADD	1536	0.6678	4.528	-8.208	9.543	0.1475	0.8828
5	5:99163831:C:A	99163831	C	ADD	1536	-0.658	4.462	-9.404	8.088	-0.1475	0.8828
5	5:99164030:G:A	99164030	G	ADD	1536	-0.658	4.462	-9.404	8.088	-0.1475	0.8828
5	5:99167983:C:T	99167983	C	ADD	1536	-0.658	4.462	-9.404	8.088	-0.1475	0.8828
5	5:99170132:T:G	99170132	T	ADD	1536	-0.658	4.462	-9.404	8.088	-0.1475	0.8828
5	5:99170876:T:A	99170876	T	ADD	1536	-0.658	4.462	-9.404	8.088	-0.1475	0.8828
5	5:99172004:T:C	99172004	T	ADD	1536	-0.658	4.462	-9.404	8.088	-0.1475	0.8828
5	5:99172210:A:T	99172210	A	ADD	1536	-0.658	4.462	-9.404	8.088	-0.1475	0.8828
5	5:115586491:A:G	115586491	G	ADD	1536	0.9573	6.493	-11.77	13.68	0.1474	0.8828
5	5:115590109:C:G	115590109	G	ADD	1536	0.9573	6.493	-11.77	13.68	0.1474	0.8828
5	5:115594665:C:G	115594665	G	ADD	1536	0.9573	6.493	-11.77	13.68	0.1474	0.8828
5	5:115596857:C:G	115596857	G	ADD	1536	0.9573	6.493	-11.77	13.68	0.1474	0.8828
5	5:115598976:A:G	115598976	G	ADD	1536	0.9573	6.493	-11.77	13.68	0.1474	0.8828
5	5:115616014:G:C	115616014	C	ADD	1536	0.9573	6.493	-11.77	13.68	0.1474	0.8828
5	5:125386651:A:T	125386651	A	ADD	1536	-0.6208	4.211	-8.875	7.633	-0.1474	0.8828
5	5:125387794:C:T	125387794	C	ADD	1536	-0.6208	4.211	-8.875	7.633	-0.1474	0.8828
5	5:125388273:C:T	125388273	C	ADD	1536	-0.6208	4.211	-8.875	7.633	-0.1474	0.8828
6	6:25887959:A:C	25887959	A	ADD	1536	-0.6994	4.743	-9.996	8.597	-0.1475	0.8828
6	6:32208698:G:A	32208698	A	ADD	1536	0.697	4.729	-8.572	9.966	0.1474	0.8828
6	6:131083961:T:C	131083961	C	ADD	1536	0.7497	5.085	-9.216	10.72	0.1475	0.8828
6	6:131087250:T:C	131087250	C	ADD	1536	0.7497	5.085	-9.216	10.72	0.1475	0.8828
6	6:148865257:A:G	148865257	G	ADD	1536	-0.6541	4.437	-9.351	8.042	-0.1474	0.8828
6	6:169163788:G:A	169163788	A	ADD	1536	-0.8604	5.834	-12.29	10.57	-0.1475	0.8828
7	7:43475086:A:G	43475086	G	ADD	1536	1.418	9.619	-17.43	20.27	0.1475	0.8828
7	7:73913139:A:G	73913139	G	ADD	1536	1.117	7.574	-13.73	15.96	0.1474	0.8828
7	7:138385525:G:A	138385525	A	ADD	1536	-1.276	8.657	-18.24	15.69	-0.1474	0.8828
7	7:156746296:G:A	156746296	A	ADD	1536	-0.8279	5.617	-11.84	10.18	-0.1474	0.8828
7	7:156751073:C:T	156751073	T	ADD	1536	-0.8279	5.617	-11.84	10.18	-0.1474	0.8828
8	8:26804057:C:T	26804057	T	ADD	1536	0.721	4.891	-8.865	10.31	0.1474	0.8828
8	8:26805795:G:A	26805795	A	ADD	1536	0.721	4.891	-8.865	10.31	0.1474	0.8828
8	8:27319881:T:G	27319881	T	ADD	1536	-0.6248	4.239	-8.932	7.683	-0.1474	0.8828
9	9:7658953:G:A	7658953	G	ADD	1536	-0.8813	5.976	-12.59	10.83	-0.1475	0.8828
9	9:71880963:T:G	71880963	G	ADD	1536	1.431	9.704	-17.59	20.45	0.1475	0.8828
9	9:85789735:A:T	85789735	T	ADD	1536	-0.8183	5.549	-11.69	10.06	-0.1475	0.8828
9	9:117211972:G:C	117211972	C	ADD	1536	-0.6611	4.483	-9.447	8.125	-0.1475	0.8828
9	9:117212013:C:G	117212013	G	ADD	1536	-0.6611	4.483	-9.447	8.125	-0.1475	0.8828
9	9:117212362:T:C	117212362	C	ADD	1536	-0.6611	4.483	-9.447	8.125	-0.1475	0.8828
9	9:117212716:T:C	117212716	C	ADD	1536	-0.6611	4.483	-9.447	8.125	-0.1475	0.8828
9	9:118295296:T:C	118295296	C	ADD	1536	-0.637	4.321	-9.106	7.832	-0.1474	0.8828
10	10:118438982:G:A	118438982	A	ADD	1536	-0.7858	5.33	-11.23	9.66	-0.1474	0.8828
11	11:36425294:T:C	36425294	C	ADD	1536	1.068	7.242	-13.13	15.26	0.1474	0.8828
11	11:65599432:T:C	65599432	C	ADD	1536	-1.033	7.011	-14.77	12.71	-0.1474	0.8828
11	11:122132835:G:A	122132835	A	ADD	1536	0.7016	4.76	-8.628	10.03	0.1474	0.8828
12	12:43295311:T:C	43295311	C	ADD	1536	0.8495	5.762	-10.44	12.14	0.1474	0.8828
12	12:45297845:T:A	45297845	A	ADD	1536	0.7245	4.914	-8.907	10.36	0.1474	0.8828
15	15:63172112:T:C	63172112	T	ADD	1536	-0.6402	4.343	-9.153	7.872	-0.1474	0.8828
15	15:79533372:C:A	79533372	C	ADD	1536	0.8426	5.716	-10.36	12.05	0.1474	0.8828
16	16:82849000:G:A	82849000	A	ADD	1536	-0.7161	4.858	-10.24	8.806	-0.1474	0.8828
16	16:82849020:T:G	82849020	G	ADD	1536	-0.7161	4.858	-10.24	8.806	-0.1474	0.8828
17	17:9698342:G:A	9698342	A	ADD	1536	1.417	9.617	-17.43	20.27	0.1474	0.8828
18	18:59856489:T:C	59856489	C	ADD	1536	-0.9108	6.177	-13.02	11.2	-0.1474	0.8828
18	18:59863298:G:A	59863298	A	ADD	1536	-0.9108	6.177	-13.02	11.2	-0.1474	0.8828
19	19:58108217:A:T	58108217	A	ADD	1536	0.6515	4.419	-8.009	9.312	0.1474	0.8828
19	19:58112844:A:G	58112844	A	ADD	1536	0.6515	4.419	-8.009	9.312	0.1474	0.8828
20	20:16813101:G:A	16813101	A	ADD	1536	-1.065	7.221	-15.22	13.09	-0.1475	0.8828
20	20:16815039:C:T	16815039	T	ADD	1536	-1.065	7.221	-15.22	13.09	-0.1475	0.8828
20	20:37515333:G:A	37515333	G	ADD	1536	-0.6958	4.72	-9.946	8.555	-0.1474	0.8828
21	21:43557494:A:G	43557494	G	ADD	1536	0.824	5.587	-10.13	11.78	0.1475	0.8828
1	1:65835927:T:C	65835927	T	ADD	1536	0.6323	4.29	-7.776	9.041	0.1474	0.8829
1	1:171177119:T:C	171177119	C	ADD	1536	0.9884	6.709	-12.16	14.14	0.1473	0.8829
1	1:198271575:A:G	198271575	G	ADD	1536	0.7892	5.359	-9.714	11.29	0.1473	0.8829
1	1:209581483:C:A	209581483	A	ADD	1536	-0.6506	4.416	-9.306	8.005	-0.1473	0.8829
2	2:176288552:G:T	176288552	G	ADD	1536	0.624	4.234	-7.675	8.923	0.1474	0.8829
2	2:176289319:G:A	176289319	G	ADD	1536	0.624	4.234	-7.675	8.923	0.1474	0.8829
2	2:239888758:C:G	239888758	G	ADD	1536	-0.6663	4.523	-9.531	8.198	-0.1473	0.8829
3	3:36279316:A:C	36279316	A	ADD	1536	-0.6185	4.199	-8.849	7.612	-0.1473	0.8829
3	3:36280706:A:G	36280706	A	ADD	1536	-0.6185	4.199	-8.849	7.612	-0.1473	0.8829
3	3:77224268:C:A	77224268	A	ADD	1536	0.6373	4.324	-7.838	9.113	0.1474	0.8829
3	3:88868750:G:C	88868750	G	ADD	1536	-0.8387	5.692	-12	10.32	-0.1473	0.8829
3	3:88869559:A:G	88869559	A	ADD	1536	-0.8387	5.692	-12	10.32	-0.1473	0.8829
3	3:88869630:G:A	88869630	G	ADD	1536	-0.8387	5.692	-12	10.32	-0.1473	0.8829
3	3:88869869:T:C	88869869	T	ADD	1536	-0.8387	5.692	-12	10.32	-0.1473	0.8829
3	3:88870892:C:T	88870892	C	ADD	1536	-0.8387	5.692	-12	10.32	-0.1473	0.8829
3	3:88870893:A:G	88870893	A	ADD	1536	-0.8387	5.692	-12	10.32	-0.1473	0.8829
3	3:88871368:C:T	88871368	C	ADD	1536	-0.8387	5.692	-12	10.32	-0.1473	0.8829
3	3:88871529:A:T	88871529	A	ADD	1536	-0.8387	5.692	-12	10.32	-0.1473	0.8829
3	3:88874545:A:C	88874545	A	ADD	1536	-0.8387	5.692	-12	10.32	-0.1473	0.8829
3	3:88876050:C:T	88876050	C	ADD	1536	-0.8387	5.692	-12	10.32	-0.1473	0.8829
3	3:164986010:G:A	164986010	A	ADD	1536	1.249	8.479	-15.37	17.87	0.1473	0.8829
3	3:197624444:A:G	197624444	G	ADD	1536	0.7618	5.169	-9.37	10.89	0.1474	0.8829
4	4:125689354:C:G	125689354	G	ADD	1536	0.8332	5.658	-10.26	11.92	0.1473	0.8829
5	5:38728261:G:A	38728261	A	ADD	1536	0.6339	4.303	-7.799	9.067	0.1473	0.8829
5	5:95695673:C:T	95695673	T	ADD	1536	0.6495	4.408	-7.989	9.288	0.1474	0.8829
5	5:95696429:C:T	95696429	T	ADD	1536	0.6495	4.408	-7.989	9.288	0.1474	0.8829
5	5:95696585:T:C	95696585	C	ADD	1536	0.6495	4.408	-7.989	9.288	0.1474	0.8829
5	5:120345568:T:C	120345568	T	ADD	1536	0.642	4.359	-7.901	9.185	0.1473	0.8829
5	5:120347926:G:C	120347926	G	ADD	1536	0.642	4.359	-7.901	9.185	0.1473	0.8829
5	5:120348699:A:C	120348699	A	ADD	1536	0.642	4.359	-7.901	9.185	0.1473	0.8829
5	5:120350577:A:C	120350577	A	ADD	1536	0.642	4.359	-7.901	9.185	0.1473	0.8829
5	5:120353861:G:A	120353861	G	ADD	1536	0.642	4.359	-7.901	9.185	0.1473	0.8829
5	5:120354879:T:C	120354879	T	ADD	1536	0.642	4.359	-7.901	9.185	0.1473	0.8829
5	5:142503573:C:A	142503573	A	ADD	1536	1.284	8.714	-15.8	18.36	0.1474	0.8829
6	6:12174911:A:G	12174911	G	ADD	1536	0.9426	6.4	-11.6	13.49	0.1473	0.8829
6	6:12176232:A:G	12176232	G	ADD	1536	0.9426	6.4	-11.6	13.49	0.1473	0.8829
6	6:12176650:A:C	12176650	C	ADD	1536	0.9426	6.4	-11.6	13.49	0.1473	0.8829
6	6:41337948:C:T	41337948	T	ADD	1536	0.739	5.015	-9.091	10.57	0.1474	0.8829
6	6:102268237:C:A	102268237	A	ADD	1536	1.227	8.333	-15.11	17.56	0.1473	0.8829
6	6:165969396:G:A	165969396	A	ADD	1536	-1.116	7.574	-15.96	13.73	-0.1473	0.8829
7	7:52730182:C:T	52730182	T	ADD	1536	1.353	9.18	-16.64	19.35	0.1473	0.8829
7	7:52730465:C:A	52730465	A	ADD	1536	1.353	9.18	-16.64	19.35	0.1473	0.8829
7	7:52730466:A:G	52730466	G	ADD	1536	1.353	9.18	-16.64	19.35	0.1473	0.8829
7	7:52733325:C:T	52733325	T	ADD	1536	1.353	9.18	-16.64	19.35	0.1473	0.8829
7	7:52733410:A:T	52733410	T	ADD	1536	1.353	9.18	-16.64	19.35	0.1473	0.8829
7	7:77018847:G:A	77018847	A	ADD	1536	-1.414	9.598	-20.23	17.4	-0.1473	0.8829
7	7:77032964:A:C	77032964	C	ADD	1536	-1.414	9.598	-20.23	17.4	-0.1473	0.8829
7	7:77036575:A:G	77036575	G	ADD	1536	-1.414	9.598	-20.23	17.4	-0.1473	0.8829
7	7:107979495:C:T	107979495	T	ADD	1536	0.7226	4.904	-8.89	10.34	0.1473	0.8829
8	8:3199875:T:A	3199875	A	ADD	1536	-0.7265	4.93	-10.39	8.937	-0.1473	0.8829
8	8:3200661:T:C	3200661	C	ADD	1536	-0.7265	4.93	-10.39	8.937	-0.1473	0.8829
8	8:15663193:A:G	15663193	G	ADD	1536	-0.9744	6.612	-13.93	11.98	-0.1474	0.8829
8	8:62205665:C:A	62205665	A	ADD	1536	-0.9552	6.484	-13.66	11.75	-0.1473	0.8829
8	8:80656919:G:A	80656919	A	ADD	1536	0.6476	4.398	-7.972	9.267	0.1473	0.8829
8	8:97630529:T:C	97630529	C	ADD	1536	-0.6928	4.701	-9.907	8.522	-0.1474	0.8829
9	9:36902580:C:T	36902580	T	ADD	1536	1.009	6.848	-12.41	14.43	0.1474	0.8829
9	9:36902913:C:T	36902913	T	ADD	1536	1.009	6.848	-12.41	14.43	0.1474	0.8829
9	9:36902925:A:C	36902925	C	ADD	1536	1.009	6.848	-12.41	14.43	0.1474	0.8829
9	9:36903015:T:G	36903015	G	ADD	1536	1.009	6.848	-12.41	14.43	0.1474	0.8829
9	9:115897803:C:A	115897803	A	ADD	1536	0.8761	5.946	-10.78	12.53	0.1473	0.8829
9	9:117051614:A:G	117051614	G	ADD	1536	0.7211	4.896	-8.874	10.32	0.1473	0.8829
11	11:79756073:A:G	79756073	A	ADD	1536	0.6575	4.462	-8.087	9.402	0.1474	0.8829
11	11:95305782:G:A	95305782	A	ADD	1536	-0.6391	4.338	-9.141	7.863	-0.1473	0.8829
11	11:133769699:A:G	133769699	A	ADD	1536	-0.6606	4.486	-9.453	8.132	-0.1473	0.8829
13	13:22664274:G:T	22664274	T	ADD	1536	1.163	7.897	-14.31	16.64	0.1473	0.8829
13	13:27984834:G:A	27984834	A	ADD	1536	0.6173	4.19	-7.595	8.83	0.1473	0.8829
13	13:82273953:G:A	82273953	A	ADD	1536	-0.7358	4.994	-10.52	9.052	-0.1473	0.8829
13	13:98742776:T:C	98742776	C	ADD	1536	-0.6443	4.373	-9.215	7.926	-0.1473	0.8829
13	13:98743110:A:C	98743110	C	ADD	1536	-0.6443	4.373	-9.215	7.926	-0.1473	0.8829
13	13:115047653:G:T	115047653	T	ADD	1536	-1.165	7.908	-16.67	14.34	-0.1473	0.8829
13	13:115048953:A:G	115048953	G	ADD	1536	-1.165	7.908	-16.67	14.34	-0.1473	0.8829
13	13:115049610:G:A	115049610	A	ADD	1536	-1.165	7.908	-16.67	14.34	-0.1473	0.8829
13	13:115051067:G:A	115051067	A	ADD	1536	-1.165	7.908	-16.67	14.34	-0.1473	0.8829
13	13:115052131:T:C	115052131	C	ADD	1536	-1.165	7.908	-16.67	14.34	-0.1473	0.8829
13	13:115058120:T:G	115058120	G	ADD	1536	-1.165	7.908	-16.67	14.34	-0.1473	0.8829
13	13:115060582:G:A	115060582	A	ADD	1536	-1.165	7.908	-16.67	14.34	-0.1473	0.8829
14	14:24194104:A:G	24194104	G	ADD	1536	0.6301	4.275	-7.75	9.01	0.1474	0.8829
16	16:55731044:G:A	55731044	A	ADD	1536	0.7418	5.036	-9.128	10.61	0.1473	0.8829
18	18:66992782:A:G	66992782	G	ADD	1536	-0.7448	5.057	-10.66	9.167	-0.1473	0.8829
1	1:232811534:G:A	232811534	A	ADD	1536	1.034	7.027	-12.74	14.81	0.1472	0.883
2	2:36731860:G:A	36731860	A	ADD	1536	-0.6701	4.553	-9.594	8.254	-0.1472	0.883
2	2:42479314:T:C	42479314	T	ADD	1536	-0.633	4.299	-9.059	7.793	-0.1472	0.883
2	2:52846200:T:C	52846200	C	ADD	1536	0.6334	4.303	-7.8	9.067	0.1472	0.883
2	2:52847461:T:C	52847461	C	ADD	1536	0.6334	4.303	-7.8	9.067	0.1472	0.883
2	2:52847484:G:A	52847484	A	ADD	1536	0.6334	4.303	-7.8	9.067	0.1472	0.883
2	2:52847738:G:A	52847738	A	ADD	1536	0.6334	4.303	-7.8	9.067	0.1472	0.883
2	2:52848966:G:A	52848966	A	ADD	1536	0.6334	4.303	-7.8	9.067	0.1472	0.883
2	2:56167073:G:A	56167073	G	ADD	1536	-0.9592	6.515	-13.73	11.81	-0.1472	0.883
2	2:106639940:A:G	106639940	G	ADD	1536	-0.8563	5.82	-12.26	10.55	-0.1471	0.883
3	3:24380703:A:G	24380703	G	ADD	1536	0.6451	4.382	-7.944	9.234	0.1472	0.883
3	3:86892018:C:T	86892018	T	ADD	1536	0.6597	4.481	-8.123	9.442	0.1472	0.883
3	3:86892364:T:C	86892364	C	ADD	1536	0.6597	4.481	-8.123	9.442	0.1472	0.883
3	3:100598267:G:A	100598267	A	ADD	1536	0.6801	4.621	-8.378	9.738	0.1472	0.883
3	3:100598675:G:A	100598675	A	ADD	1536	0.6801	4.621	-8.378	9.738	0.1472	0.883
3	3:163582269:C:T	163582269	T	ADD	1536	-1.052	7.15	-15.07	12.96	-0.1471	0.883
3	3:163585969:A:G	163585969	G	ADD	1536	-1.052	7.15	-15.07	12.96	-0.1471	0.883
3	3:163592333:A:T	163592333	T	ADD	1536	-1.052	7.15	-15.07	12.96	-0.1471	0.883
3	3:163595897:C:T	163595897	T	ADD	1536	-1.052	7.15	-15.07	12.96	-0.1471	0.883
3	3:163598014:A:G	163598014	G	ADD	1536	-1.052	7.15	-15.07	12.96	-0.1471	0.883
4	4:113630695:C:G	113630695	G	ADD	1536	-0.7147	4.856	-10.23	8.803	-0.1472	0.883
5	5:13213930:G:A	13213930	A	ADD	1536	-0.815	5.535	-11.66	10.03	-0.1473	0.883
5	5:13214852:C:T	13214852	T	ADD	1536	-0.815	5.535	-11.66	10.03	-0.1473	0.883
5	5:32138638:C:T	32138638	T	ADD	1536	0.8442	5.736	-10.4	12.09	0.1472	0.883
5	5:32139875:G:A	32139875	A	ADD	1536	0.8442	5.736	-10.4	12.09	0.1472	0.883
5	5:32141756:G:C	32141756	C	ADD	1536	0.8442	5.736	-10.4	12.09	0.1472	0.883
5	5:32143022:C:T	32143022	T	ADD	1536	0.8442	5.736	-10.4	12.09	0.1472	0.883
5	5:32151457:C:T	32151457	T	ADD	1536	0.8442	5.736	-10.4	12.09	0.1472	0.883
5	5:123050342:G:A	123050342	G	ADD	1536	-0.8258	5.611	-11.82	10.17	-0.1472	0.883
6	6:36711562:G:C	36711562	C	ADD	1536	-0.6891	4.68	-9.861	8.483	-0.1472	0.883
6	6:91491480:C:A	91491480	A	ADD	1536	-0.6984	4.744	-9.996	8.6	-0.1472	0.883
6	6:119762557:C:T	119762557	C	ADD	1536	-0.6441	4.375	-9.218	7.93	-0.1472	0.883
6	6:119767459:A:G	119767459	A	ADD	1536	-0.6441	4.375	-9.218	7.93	-0.1472	0.883
6	6:119768787:G:C	119768787	G	ADD	1536	-0.6441	4.375	-9.218	7.93	-0.1472	0.883
6	6:119769718:T:C	119769718	T	ADD	1536	-0.6441	4.375	-9.218	7.93	-0.1472	0.883
6	6:135179424:G:T	135179424	T	ADD	1536	0.63	4.278	-7.756	9.016	0.1472	0.883
7	7:29501507:A:C	29501507	C	ADD	1536	0.656	4.457	-8.079	9.391	0.1472	0.883
7	7:33062953:C:T	33062953	T	ADD	1536	1.348	9.155	-16.6	19.29	0.1472	0.883
7	7:33064848:A:G	33064848	G	ADD	1536	1.348	9.155	-16.6	19.29	0.1472	0.883
8	8:2891737:A:T	2891737	T	ADD	1536	-0.6587	4.473	-9.426	8.109	-0.1473	0.883
9	9:105591501:A:C	105591501	A	ADD	1536	0.6221	4.225	-7.659	8.903	0.1472	0.883
9	9:105594248:C:G	105594248	C	ADD	1536	0.6221	4.225	-7.659	8.903	0.1472	0.883
10	10:18341741:C:A	18341741	A	ADD	1536	0.7511	5.104	-9.252	10.75	0.1472	0.883
10	10:91769414:T:C	91769414	T	ADD	1536	0.6493	4.412	-7.997	9.296	0.1472	0.883
10	10:91771012:G:A	91771012	G	ADD	1536	0.6493	4.412	-7.997	9.296	0.1472	0.883
10	10:91771318:G:C	91771318	G	ADD	1536	0.6493	4.412	-7.997	9.296	0.1472	0.883
10	10:91772046:C:T	91772046	C	ADD	1536	0.6493	4.412	-7.997	9.296	0.1472	0.883
10	10:91772178:G:A	91772178	G	ADD	1536	0.6493	4.412	-7.997	9.296	0.1472	0.883
10	10:91772279:G:A	91772279	G	ADD	1536	0.6493	4.412	-7.997	9.296	0.1472	0.883
11	11:26424633:A:G	26424633	G	ADD	1536	0.8376	5.689	-10.31	11.99	0.1472	0.883
11	11:110025141:G:A	110025141	A	ADD	1536	-1.047	7.117	-15	12.9	-0.1472	0.883
11	11:121448338:G:A	121448338	A	ADD	1536	-0.7294	4.955	-10.44	8.982	-0.1472	0.883
11	11:121448972:T:C	121448972	C	ADD	1536	-0.7294	4.955	-10.44	8.982	-0.1472	0.883
11	11:121450332:G:A	121450332	A	ADD	1536	-0.7294	4.955	-10.44	8.982	-0.1472	0.883
11	11:121452354:G:A	121452354	A	ADD	1536	-0.7294	4.955	-10.44	8.982	-0.1472	0.883
11	11:121453779:A:T	121453779	T	ADD	1536	-0.7294	4.955	-10.44	8.982	-0.1472	0.883
11	11:121453783:C:T	121453783	T	ADD	1536	-0.7294	4.955	-10.44	8.982	-0.1472	0.883
11	11:121456061:G:A	121456061	A	ADD	1536	-0.7294	4.955	-10.44	8.982	-0.1472	0.883
11	11:121473391:T:C	121473391	C	ADD	1536	-0.737	5.009	-10.55	9.08	-0.1472	0.883
11	11:121474025:T:C	121474025	C	ADD	1536	-0.737	5.009	-10.55	9.08	-0.1472	0.883
11	11:121474239:A:G	121474239	G	ADD	1536	-0.737	5.009	-10.55	9.08	-0.1472	0.883
12	12:9913134:G:A	9913134	G	ADD	1536	0.6204	4.216	-7.643	8.884	0.1472	0.883
12	12:12255954:T:C	12255954	C	ADD	1536	-1.144	7.778	-16.39	14.1	-0.1471	0.883
12	12:12256754:A:C	12256754	C	ADD	1536	-1.144	7.778	-16.39	14.1	-0.1471	0.883
12	12:12256840:G:A	12256840	A	ADD	1536	-1.144	7.778	-16.39	14.1	-0.1471	0.883
12	12:42039386:A:G	42039386	G	ADD	1536	0.674	4.579	-8.301	9.648	0.1472	0.883
12	12:42039579:G:A	42039579	A	ADD	1536	0.674	4.579	-8.301	9.648	0.1472	0.883
12	12:53457618:C:T	53457618	T	ADD	1536	-0.9307	6.322	-13.32	11.46	-0.1472	0.883
12	12:53457893:A:G	53457893	G	ADD	1536	-0.9307	6.322	-13.32	11.46	-0.1472	0.883
12	12:53458391:G:A	53458391	A	ADD	1536	-0.9307	6.322	-13.32	11.46	-0.1472	0.883
12	12:53458589:C:T	53458589	T	ADD	1536	-0.9307	6.322	-13.32	11.46	-0.1472	0.883
12	12:53459002:T:G	53459002	G	ADD	1536	-0.9307	6.322	-13.32	11.46	-0.1472	0.883
12	12:53459101:G:A	53459101	A	ADD	1536	-0.9307	6.322	-13.32	11.46	-0.1472	0.883
12	12:96312069:T:C	96312069	C	ADD	1536	-0.967	6.571	-13.85	11.91	-0.1472	0.883
12	12:98081031:G:T	98081031	T	ADD	1536	-0.6252	4.249	-8.952	7.702	-0.1472	0.883
12	12:100802256:T:G	100802256	G	ADD	1536	0.8359	5.679	-10.29	11.97	0.1472	0.883
12	12:100804228:A:G	100804228	G	ADD	1536	0.8359	5.679	-10.29	11.97	0.1472	0.883
12	12:113432319:C:T	113432319	T	ADD	1536	0.6812	4.63	-8.393	9.755	0.1471	0.883
12	12:113436823:A:G	113436823	G	ADD	1536	0.6812	4.63	-8.393	9.755	0.1471	0.883
13	13:30927769:G:A	30927769	A	ADD	1536	-0.6616	4.496	-9.475	8.151	-0.1471	0.883
13	13:51829338:G:A	51829338	G	ADD	1536	-0.883	5.999	-12.64	10.87	-0.1472	0.883
13	13:97013178:C:T	97013178	T	ADD	1536	-0.6952	4.723	-9.953	8.563	-0.1472	0.883
13	13:97013688:A:G	97013688	G	ADD	1536	-0.6952	4.723	-9.953	8.563	-0.1472	0.883
13	13:97015365:C:T	97015365	T	ADD	1536	-0.6952	4.723	-9.953	8.563	-0.1472	0.883
13	13:104724623:G:A	104724623	A	ADD	1536	-0.8077	5.489	-11.57	9.951	-0.1471	0.883
13	13:109479343:G:A	109479343	A	ADD	1536	-0.7358	4.998	-10.53	9.059	-0.1472	0.883
14	14:63701152:C:T	63701152	T	ADD	1536	-0.7064	4.798	-10.11	8.698	-0.1472	0.883
14	14:63701887:G:A	63701887	A	ADD	1536	-0.7064	4.798	-10.11	8.698	-0.1472	0.883
14	14:70486742:T:C	70486742	C	ADD	1536	-0.6261	4.254	-8.964	7.712	-0.1472	0.883
14	14:80754817:A:G	80754817	G	ADD	1536	-0.6914	4.696	-9.896	8.513	-0.1472	0.883
14	14:89889586:G:A	89889586	G	ADD	1536	0.6101	4.145	-7.514	8.734	0.1472	0.883
15	15:44725529:A:G	44725529	G	ADD	1536	-0.9814	6.669	-14.05	12.09	-0.1471	0.883
15	15:73947009:G:A	73947009	A	ADD	1536	1.108	7.533	-13.66	15.87	0.1471	0.883
15	15:99322419:G:T	99322419	T	ADD	1536	0.9287	6.31	-11.44	13.3	0.1472	0.883
18	18:29694118:T:A	29694118	A	ADD	1536	-0.6884	4.676	-9.853	8.476	-0.1472	0.883
18	18:29694929:G:T	29694929	T	ADD	1536	-0.6884	4.676	-9.853	8.476	-0.1472	0.883
18	18:46519589:T:C	46519589	C	ADD	1536	1.337	9.085	-16.47	19.14	0.1472	0.883
18	18:48954458:A:C	48954458	A	ADD	1536	0.8988	6.104	-11.06	12.86	0.1472	0.883
19	19:18315831:G:A	18315831	G	ADD	1536	-0.673	4.571	-9.632	8.286	-0.1472	0.883
21	21:31646205:G:A	31646205	A	ADD	1536	-0.7246	4.922	-10.37	8.922	-0.1472	0.883
22	22:43685657:G:A	43685657	A	ADD	1536	0.6207	4.218	-7.647	8.889	0.1471	0.883
22	22:48896580:G:A	48896580	A	ADD	1536	-0.6265	4.255	-8.965	7.712	-0.1472	0.883
1	1:20742457:C:T	20742457	C	ADD	1536	0.6273	4.266	-7.733	8.988	0.1471	0.8831
1	1:237923923:T:G	237923923	G	ADD	1536	0.6777	4.61	-8.357	9.713	0.147	0.8831
2	2:30860007:G:A	30860007	G	ADD	1536	0.7815	5.312	-9.63	11.19	0.1471	0.8831
2	2:51503546:A:G	51503546	G	ADD	1536	0.6676	4.542	-8.234	9.569	0.147	0.8831
2	2:109676551:A:C	109676551	A	ADD	1536	1.312	8.917	-16.17	18.79	0.1471	0.8831
2	2:130213210:G:A	130213210	A	ADD	1536	-0.8197	5.573	-11.74	10.1	-0.1471	0.8831
2	2:130215288:G:A	130215288	A	ADD	1536	-0.8197	5.573	-11.74	10.1	-0.1471	0.8831
2	2:175722369:A:C	175722369	C	ADD	1536	-0.69	4.694	-9.889	8.509	-0.147	0.8831
2	2:198805185:C:T	198805185	T	ADD	1536	-0.6581	4.476	-9.431	8.115	-0.147	0.8831
3	3:22977931:T:C	22977931	C	ADD	1536	0.8728	5.938	-10.76	12.51	0.147	0.8831
3	3:22977991:T:A	22977991	A	ADD	1536	0.8728	5.938	-10.76	12.51	0.147	0.8831
3	3:54126480:C:T	54126480	T	ADD	1536	0.6501	4.421	-8.016	9.316	0.147	0.8831
3	3:65119447:A:G	65119447	A	ADD	1536	0.614	4.174	-7.567	8.795	0.1471	0.8831
3	3:123209551:G:A	123209551	G	ADD	1536	-0.6863	4.666	-9.832	8.459	-0.1471	0.8831
3	3:123267185:C:T	123267185	T	ADD	1536	-0.6751	4.591	-9.673	8.323	-0.1471	0.8831
3	3:123275228:G:A	123275228	A	ADD	1536	-0.6751	4.591	-9.673	8.323	-0.1471	0.8831
3	3:123275722:T:C	123275722	C	ADD	1536	-0.6751	4.591	-9.673	8.323	-0.1471	0.8831
3	3:170072864:C:A	170072864	C	ADD	1536	1.244	8.461	-15.34	17.83	0.1471	0.8831
4	4:91664865:A:G	91664865	G	ADD	1536	-0.8613	5.855	-12.34	10.61	-0.1471	0.8831
4	4:114167375:G:A	114167375	A	ADD	1536	-1.371	9.326	-19.65	16.91	-0.147	0.8831
4	4:114167895:G:C	114167895	C	ADD	1536	-1.371	9.326	-19.65	16.91	-0.147	0.8831
4	4:114168987:C:T	114168987	T	ADD	1536	-1.371	9.326	-19.65	16.91	-0.147	0.8831
4	4:114181466:A:G	114181466	G	ADD	1536	-1.371	9.326	-19.65	16.91	-0.147	0.8831
4	4:114181843:A:G	114181843	G	ADD	1536	-1.371	9.326	-19.65	16.91	-0.147	0.8831
4	4:114182333:G:A	114182333	A	ADD	1536	-1.371	9.326	-19.65	16.91	-0.147	0.8831
4	4:138603311:C:T	138603311	T	ADD	1536	0.9118	6.2	-11.24	13.06	0.1471	0.8831
6	6:30768032:A:G	30768032	G	ADD	1536	-0.9077	6.174	-13.01	11.19	-0.147	0.8831
6	6:121132161:A:T	121132161	T	ADD	1536	-0.9542	6.485	-13.67	11.76	-0.1471	0.8831
6	6:121136975:G:T	121136975	T	ADD	1536	-0.9542	6.485	-13.67	11.76	-0.1471	0.8831
6	6:121138699:C:T	121138699	T	ADD	1536	-0.9542	6.485	-13.67	11.76	-0.1471	0.8831
6	6:121145529:T:C	121145529	C	ADD	1536	-0.9542	6.485	-13.67	11.76	-0.1471	0.8831
6	6:121150104:A:G	121150104	G	ADD	1536	-0.9542	6.485	-13.67	11.76	-0.1471	0.8831
6	6:149552430:A:T	149552430	T	ADD	1536	-1.194	8.12	-17.11	14.72	-0.147	0.8831
6	6:149552517:G:A	149552517	A	ADD	1536	-1.194	8.12	-17.11	14.72	-0.147	0.8831
6	6:159883774:A:G	159883774	G	ADD	1536	-0.8666	5.891	-12.41	10.68	-0.1471	0.8831
7	7:11819477:T:C	11819477	C	ADD	1536	0.6559	4.461	-8.087	9.399	0.147	0.8831
7	7:39001639:A:G	39001639	G	ADD	1536	-0.7294	4.961	-10.45	8.994	-0.147	0.8831
7	7:39001846:T:C	39001846	C	ADD	1536	-0.7294	4.961	-10.45	8.994	-0.147	0.8831
7	7:39001901:T:C	39001901	C	ADD	1536	-0.7294	4.961	-10.45	8.994	-0.147	0.8831
7	7:39004936:C:G	39004936	G	ADD	1536	-0.7294	4.961	-10.45	8.994	-0.147	0.8831
7	7:39006858:G:A	39006858	A	ADD	1536	-0.7294	4.961	-10.45	8.994	-0.147	0.8831
7	7:88630430:A:T	88630430	T	ADD	1536	-1.096	7.451	-15.7	13.51	-0.1471	0.8831
8	8:1970209:G:A	1970209	A	ADD	1536	-0.8984	6.11	-12.87	11.08	-0.147	0.8831
8	8:15772847:A:G	15772847	G	ADD	1536	-0.6806	4.626	-9.748	8.387	-0.1471	0.8831
8	8:17914117:T:G	17914117	G	ADD	1536	-0.7837	5.328	-11.23	9.659	-0.1471	0.8831
8	8:19026781:C:A	19026781	A	ADD	1536	0.6797	4.622	-8.379	9.738	0.1471	0.8831
8	8:21501471:G:A	21501471	A	ADD	1536	0.6657	4.527	-8.208	9.539	0.147	0.8831
8	8:27312426:A:G	27312426	A	ADD	1536	-0.6296	4.28	-9.019	7.76	-0.1471	0.8831
8	8:59248285:T:C	59248285	C	ADD	1536	0.7277	4.946	-8.967	10.42	0.1471	0.8831
8	8:77699504:C:G	77699504	G	ADD	1536	0.8277	5.628	-10.2	11.86	0.1471	0.8831
9	9:12655080:A:G	12655080	G	ADD	1536	1.014	6.898	-12.5	14.53	0.147	0.8831
9	9:30106229:A:G	30106229	G	ADD	1536	0.6473	4.401	-7.978	9.272	0.1471	0.8831
9	9:90378033:T:G	90378033	G	ADD	1536	0.6605	4.491	-8.142	9.463	0.1471	0.8831
10	10:113727270:T:G	113727270	G	ADD	1536	0.9031	6.138	-11.13	12.93	0.1471	0.8831
10	10:113734970:T:C	113734970	C	ADD	1536	0.9031	6.138	-11.13	12.93	0.1471	0.8831
11	11:114048270:G:A	114048270	A	ADD	1536	-0.7957	5.411	-11.4	9.809	-0.1471	0.8831
11	11:114048924:G:A	114048924	A	ADD	1536	-0.7957	5.411	-11.4	9.809	-0.1471	0.8831
12	12:41927812:A:C	41927812	C	ADD	1536	0.8496	5.778	-10.48	12.17	0.147	0.8831
12	12:41930066:T:C	41930066	C	ADD	1536	0.8496	5.778	-10.48	12.17	0.147	0.8831
12	12:41930786:G:A	41930786	A	ADD	1536	0.8496	5.778	-10.48	12.17	0.147	0.8831
12	12:105366170:T:A	105366170	A	ADD	1536	-1.238	8.42	-17.74	15.26	-0.147	0.8831
12	12:105366504:C:T	105366504	T	ADD	1536	-1.238	8.42	-17.74	15.26	-0.147	0.8831
12	12:105375347:G:A	105375347	A	ADD	1536	-1.238	8.42	-17.74	15.26	-0.147	0.8831
12	12:105384004:A:G	105384004	G	ADD	1536	-1.238	8.42	-17.74	15.26	-0.147	0.8831
14	14:25162662:C:T	25162662	T	ADD	1536	0.6244	4.244	-7.695	8.943	0.1471	0.8831
14	14:70490799:G:A	70490799	A	ADD	1536	-0.6238	4.243	-8.94	7.692	-0.147	0.8831
14	14:77065753:C:T	77065753	T	ADD	1536	-0.9551	6.497	-13.69	11.78	-0.147	0.8831
18	18:13829998:A:G	13829998	G	ADD	1536	0.6599	4.486	-8.133	9.452	0.1471	0.8831
20	20:38146059:G:A	38146059	A	ADD	1536	-0.8446	5.741	-12.1	10.41	-0.1471	0.8831
22	22:24240340:G:A	24240340	G	ADD	1536	0.6577	4.474	-8.111	9.427	0.147	0.8831
1	1:107842303:A:C	107842303	C	ADD	1536	0.7576	5.154	-9.345	10.86	0.147	0.8832
1	1:107844803:G:A	107844803	A	ADD	1536	0.7576	5.154	-9.345	10.86	0.147	0.8832
1	1:221596363:A:G	221596363	G	ADD	1536	1.4	9.529	-17.28	20.08	0.1469	0.8832
1	1:233818921:A:G	233818921	G	ADD	1536	-0.9954	6.773	-14.27	12.28	-0.147	0.8832
1	1:233819177:T:C	233819177	C	ADD	1536	-0.9954	6.773	-14.27	12.28	-0.147	0.8832
1	1:233820993:A:G	233820993	G	ADD	1536	-0.9954	6.773	-14.27	12.28	-0.147	0.8832
1	1:233822150:C:T	233822150	T	ADD	1536	-0.9954	6.773	-14.27	12.28	-0.147	0.8832
1	1:233822349:G:A	233822349	A	ADD	1536	-0.9954	6.773	-14.27	12.28	-0.147	0.8832
1	1:233823325:C:T	233823325	T	ADD	1536	-0.9954	6.773	-14.27	12.28	-0.147	0.8832
2	2:26742756:G:A	26742756	A	ADD	1536	0.7106	4.835	-8.765	10.19	0.147	0.8832
2	2:155421703:A:G	155421703	G	ADD	1536	0.8718	5.933	-10.76	12.5	0.1469	0.8832
2	2:160776866:C:T	160776866	T	ADD	1536	-0.6287	4.279	-9.015	7.758	-0.1469	0.8832
3	3:35403258:A:G	35403258	G	ADD	1536	0.6331	4.308	-7.809	9.076	0.147	0.8832
3	3:35411254:T:C	35411254	C	ADD	1536	0.6331	4.308	-7.809	9.076	0.147	0.8832
3	3:118130365:G:A	118130365	A	ADD	1536	0.7957	5.417	-9.821	11.41	0.1469	0.8832
3	3:118130845:A:C	118130845	C	ADD	1536	0.7957	5.417	-9.821	11.41	0.1469	0.8832
3	3:118136877:A:C	118136877	C	ADD	1536	0.7957	5.417	-9.821	11.41	0.1469	0.8832
3	3:118138055:C:T	118138055	T	ADD	1536	0.7957	5.417	-9.821	11.41	0.1469	0.8832
3	3:134604133:G:A	134604133	A	ADD	1536	1.088	7.402	-13.42	15.6	0.147	0.8832
3	3:134604432:A:G	134604432	G	ADD	1536	1.088	7.402	-13.42	15.6	0.147	0.8832
3	3:134605588:T:C	134605588	C	ADD	1536	1.088	7.402	-13.42	15.6	0.147	0.8832
3	3:134607628:A:G	134607628	G	ADD	1536	1.088	7.402	-13.42	15.6	0.147	0.8832
3	3:134607803:G:A	134607803	A	ADD	1536	1.088	7.402	-13.42	15.6	0.147	0.8832
3	3:134607826:T:C	134607826	C	ADD	1536	1.088	7.402	-13.42	15.6	0.147	0.8832
3	3:134607889:G:T	134607889	T	ADD	1536	1.088	7.402	-13.42	15.6	0.147	0.8832
3	3:134608075:T:C	134608075	C	ADD	1536	1.088	7.402	-13.42	15.6	0.147	0.8832
3	3:134608119:A:C	134608119	C	ADD	1536	1.088	7.402	-13.42	15.6	0.147	0.8832
3	3:134608291:T:C	134608291	C	ADD	1536	1.088	7.402	-13.42	15.6	0.147	0.8832
3	3:134608312:G:A	134608312	A	ADD	1536	1.088	7.402	-13.42	15.6	0.147	0.8832
3	3:134608580:C:T	134608580	T	ADD	1536	1.088	7.402	-13.42	15.6	0.147	0.8832
3	3:134609370:T:C	134609370	C	ADD	1536	1.088	7.402	-13.42	15.6	0.147	0.8832
3	3:134609404:A:G	134609404	G	ADD	1536	1.088	7.402	-13.42	15.6	0.147	0.8832
3	3:134610721:C:T	134610721	T	ADD	1536	1.088	7.402	-13.42	15.6	0.147	0.8832
3	3:134612051:A:G	134612051	G	ADD	1536	1.088	7.402	-13.42	15.6	0.147	0.8832
3	3:134612341:C:A	134612341	A	ADD	1536	1.088	7.402	-13.42	15.6	0.147	0.8832
3	3:134612763:C:T	134612763	T	ADD	1536	1.088	7.402	-13.42	15.6	0.147	0.8832
3	3:174260303:G:A	174260303	A	ADD	1536	0.665	4.527	-8.208	9.538	0.1469	0.8832
3	3:175649736:A:G	175649736	A	ADD	1536	0.6696	4.556	-8.26	9.6	0.147	0.8832
3	3:184406682:A:C	184406682	C	ADD	1536	0.6073	4.134	-7.495	8.71	0.1469	0.8832
4	4:55368782:C:A	55368782	A	ADD	1536	-0.7253	4.935	-10.4	8.947	-0.147	0.8832
4	4:70595637:C:T	70595637	T	ADD	1536	-0.6624	4.51	-9.501	8.177	-0.1469	0.8832
4	4:184465163:A:T	184465163	T	ADD	1536	-1.037	7.057	-14.87	12.79	-0.147	0.8832
4	4:184468586:G:C	184468586	C	ADD	1536	-1.037	7.057	-14.87	12.79	-0.147	0.8832
5	5:112973322:A:T	112973322	T	ADD	1536	1.139	7.754	-14.06	16.34	0.1469	0.8832
5	5:112975777:G:A	112975777	A	ADD	1536	1.139	7.754	-14.06	16.34	0.1469	0.8832
5	5:112975973:A:G	112975973	G	ADD	1536	1.139	7.754	-14.06	16.34	0.1469	0.8832
5	5:115340589:A:T	115340589	T	ADD	1536	-0.6385	4.345	-9.155	7.878	-0.1469	0.8832
5	5:125385370:T:C	125385370	T	ADD	1536	-0.7391	5.032	-10.6	9.123	-0.1469	0.8832
5	5:132358914:A:G	132358914	G	ADD	1536	-0.6151	4.185	-8.818	7.588	-0.147	0.8832
6	6:32289996:A:G	32289996	G	ADD	1536	1.231	8.38	-15.19	17.66	0.1469	0.8832
6	6:160498965:C:T	160498965	T	ADD	1536	-0.6714	4.57	-9.628	8.285	-0.1469	0.8832
7	7:3399139:T:A	3399139	A	ADD	1536	0.6515	4.435	-8.042	9.345	0.1469	0.8832
7	7:10301049:G:C	10301049	C	ADD	1536	1.283	8.735	-15.84	18.4	0.1469	0.8832
7	7:10305339:G:C	10305339	C	ADD	1536	1.283	8.735	-15.84	18.4	0.1469	0.8832
7	7:56177908:C:T	56177908	T	ADD	1536	-0.6197	4.217	-8.884	7.645	-0.147	0.8832
7	7:56184492:G:A	56184492	A	ADD	1536	-0.6197	4.217	-8.884	7.645	-0.147	0.8832
7	7:128047061:G:C	128047061	C	ADD	1536	-0.7677	5.226	-11.01	9.474	-0.1469	0.8832
7	7:128049573:C:T	128049573	T	ADD	1536	-0.7677	5.226	-11.01	9.474	-0.1469	0.8832
7	7:138852449:C:T	138852449	T	ADD	1536	-0.6848	4.661	-9.821	8.451	-0.1469	0.8832
8	8:20027406:A:G	20027406	G	ADD	1536	0.6925	4.715	-8.548	9.933	0.1469	0.8832
8	8:20027708:G:A	20027708	A	ADD	1536	0.6925	4.715	-8.548	9.933	0.1469	0.8832
8	8:60132194:A:G	60132194	A	ADD	1536	0.6285	4.275	-7.751	9.008	0.147	0.8832
9	9:28781847:T:C	28781847	C	ADD	1536	1.329	9.044	-16.4	19.06	0.1469	0.8832
9	9:32410870:A:G	32410870	G	ADD	1536	-0.6438	4.382	-9.232	7.945	-0.1469	0.8832
10	10:1457689:G:A	1457689	A	ADD	1536	1.169	7.96	-14.43	16.77	0.1469	0.8832
10	10:4445866:C:G	4445866	G	ADD	1536	1.427	9.708	-17.6	20.45	0.147	0.8832
10	10:35287561:G:T	35287561	T	ADD	1536	-0.6761	4.603	-9.697	8.345	-0.1469	0.8832
10	10:35287650:T:G	35287650	G	ADD	1536	-0.6761	4.603	-9.697	8.345	-0.1469	0.8832
10	10:35288575:T:C	35288575	C	ADD	1536	-0.6761	4.603	-9.697	8.345	-0.1469	0.8832
10	10:35289570:T:A	35289570	A	ADD	1536	-0.6761	4.603	-9.697	8.345	-0.1469	0.8832
10	10:52871733:A:G	52871733	G	ADD	1536	0.8719	5.935	-10.76	12.51	0.1469	0.8832
11	11:60767335:A:G	60767335	G	ADD	1536	0.6562	4.466	-8.096	9.408	0.1469	0.8832
11	11:119888964:T:C	119888964	C	ADD	1536	0.8532	5.808	-10.53	12.24	0.1469	0.8832
11	11:119890962:A:G	119890962	G	ADD	1536	0.8532	5.808	-10.53	12.24	0.1469	0.8832
11	11:119892224:C:T	119892224	T	ADD	1536	0.8532	5.808	-10.53	12.24	0.1469	0.8832
11	11:119893164:C:G	119893164	G	ADD	1536	0.8532	5.808	-10.53	12.24	0.1469	0.8832
11	11:119893267:T:C	119893267	C	ADD	1536	0.8532	5.808	-10.53	12.24	0.1469	0.8832
11	11:119893623:G:A	119893623	A	ADD	1536	0.8532	5.808	-10.53	12.24	0.1469	0.8832
11	11:119894126:G:A	119894126	A	ADD	1536	0.8532	5.808	-10.53	12.24	0.1469	0.8832
11	11:126026009:G:A	126026009	A	ADD	1536	0.9451	6.429	-11.66	13.55	0.147	0.8832
11	11:126026121:T:C	126026121	C	ADD	1536	0.9451	6.429	-11.66	13.55	0.147	0.8832
11	11:133929556:A:C	133929556	A	ADD	1536	0.717	4.88	-8.848	10.28	0.1469	0.8832
12	12:32060269:G:A	32060269	A	ADD	1536	-0.9698	6.601	-13.91	11.97	-0.1469	0.8832
12	12:76241725:A:C	76241725	C	ADD	1536	0.6608	4.495	-8.15	9.472	0.147	0.8832
12	12:130181246:G:A	130181246	A	ADD	1536	-0.916	6.236	-13.14	11.31	-0.1469	0.8832
14	14:23837101:A:G	23837101	G	ADD	1536	0.6448	4.389	-7.958	9.248	0.1469	0.8832
14	14:41863428:T:C	41863428	C	ADD	1536	-0.6847	4.66	-9.818	8.449	-0.1469	0.8832
14	14:95161782:C:T	95161782	T	ADD	1536	-0.6458	4.393	-9.256	7.965	-0.147	0.8832
14	14:95162140:G:A	95162140	A	ADD	1536	-0.6458	4.393	-9.256	7.965	-0.147	0.8832
18	18:56170629:G:A	56170629	G	ADD	1536	-0.7267	4.945	-10.42	8.966	-0.1469	0.8832
20	20:37361504:T:C	37361504	C	ADD	1536	-0.612	4.166	-8.778	7.554	-0.1469	0.8832
20	20:37362760:T:C	37362760	C	ADD	1536	-0.612	4.166	-8.778	7.554	-0.1469	0.8832
20	20:58353666:A:G	58353666	G	ADD	1536	-0.7144	4.861	-10.24	8.812	-0.147	0.8832
1	1:65557767:T:C	65557767	C	ADD	1536	-0.7643	5.207	-10.97	9.442	-0.1468	0.8833
1	1:65557876:C:A	65557876	A	ADD	1536	-0.7643	5.207	-10.97	9.442	-0.1468	0.8833
1	1:208296083:A:G	208296083	G	ADD	1536	0.7279	4.957	-8.988	10.44	0.1468	0.8833
2	2:127427674:G:A	127427674	A	ADD	1536	1.152	7.844	-14.22	16.53	0.1469	0.8833
2	2:176682550:T:C	176682550	C	ADD	1536	0.9467	6.449	-11.69	13.59	0.1468	0.8833
3	3:107941614:G:T	107941614	T	ADD	1536	-0.7468	5.088	-10.72	9.226	-0.1468	0.8833
3	3:107949819:A:G	107949819	G	ADD	1536	-0.7468	5.088	-10.72	9.226	-0.1468	0.8833
3	3:107961260:G:A	107961260	A	ADD	1536	-0.7468	5.088	-10.72	9.226	-0.1468	0.8833
3	3:112487816:C:T	112487816	T	ADD	1536	-1	6.815	-14.36	12.36	-0.1468	0.8833
3	3:123232134:T:C	123232134	C	ADD	1536	-0.6904	4.704	-9.91	8.529	-0.1468	0.8833
3	3:123232251:T:C	123232251	C	ADD	1536	-0.6904	4.704	-9.91	8.529	-0.1468	0.8833
3	3:123233455:T:C	123233455	C	ADD	1536	-0.6904	4.704	-9.91	8.529	-0.1468	0.8833
3	3:153120126:G:A	153120126	A	ADD	1536	-0.6743	4.591	-9.673	8.325	-0.1469	0.8833
3	3:153677698:T:A	153677698	A	ADD	1536	-0.7413	5.048	-10.64	9.153	-0.1468	0.8833
4	4:91713549:T:C	91713549	C	ADD	1536	-0.622	4.237	-8.927	7.683	-0.1468	0.8833
5	5:164293049:T:G	164293049	G	ADD	1536	1.007	6.863	-12.44	14.46	0.1468	0.8833
6	6:25554148:T:G	25554148	G	ADD	1536	0.6564	4.472	-8.108	9.421	0.1468	0.8833
6	6:25558426:A:G	25558426	G	ADD	1536	0.6564	4.472	-8.108	9.421	0.1468	0.8833
6	6:25561914:T:C	25561914	C	ADD	1536	0.6564	4.472	-8.108	9.421	0.1468	0.8833
6	6:25566503:C:T	25566503	T	ADD	1536	0.6564	4.472	-8.108	9.421	0.1468	0.8833
6	6:25568117:A:C	25568117	C	ADD	1536	0.6564	4.472	-8.108	9.421	0.1468	0.8833
6	6:25568616:G:A	25568616	A	ADD	1536	0.6564	4.472	-8.108	9.421	0.1468	0.8833
6	6:25568942:T:C	25568942	C	ADD	1536	0.6564	4.472	-8.108	9.421	0.1468	0.8833
6	6:70277377:T:C	70277377	C	ADD	1536	0.6076	4.138	-7.504	8.719	0.1468	0.8833
6	6:70279345:A:G	70279345	G	ADD	1536	0.6076	4.138	-7.504	8.719	0.1468	0.8833
6	6:90651150:C:G	90651150	G	ADD	1536	0.7864	5.357	-9.713	11.29	0.1468	0.8833
6	6:93045430:G:A	93045430	A	ADD	1536	-0.6301	4.29	-9.038	7.778	-0.1469	0.8833
7	7:21256141:A:G	21256141	G	ADD	1536	-0.7267	4.951	-10.43	8.976	-0.1468	0.8833
7	7:79765622:C:A	79765622	A	ADD	1536	-0.653	4.45	-9.374	8.068	-0.1467	0.8833
8	8:11736666:G:C	11736666	C	ADD	1536	0.6266	4.269	-7.74	8.993	0.1468	0.8833
8	8:15669094:C:G	15669094	G	ADD	1536	-0.9767	6.65	-14.01	12.06	-0.1469	0.8833
8	8:23163057:C:A	23163057	A	ADD	1536	-0.8984	6.119	-12.89	11.1	-0.1468	0.8833
8	8:23163195:A:G	23163195	G	ADD	1536	-0.8984	6.119	-12.89	11.1	-0.1468	0.8833
8	8:23163318:G:A	23163318	A	ADD	1536	-0.8984	6.119	-12.89	11.1	-0.1468	0.8833
8	8:23163576:C:T	23163576	T	ADD	1536	-0.8984	6.119	-12.89	11.1	-0.1468	0.8833
8	8:40540751:G:A	40540751	A	ADD	1536	0.7917	5.393	-9.779	11.36	0.1468	0.8833
9	9:18607254:T:C	18607254	C	ADD	1536	0.8263	5.63	-10.21	11.86	0.1467	0.8833
9	9:22551240:G:A	22551240	A	ADD	1536	-1.227	8.36	-17.61	15.16	-0.1468	0.8833
9	9:36868403:G:A	36868403	A	ADD	1536	-1.103	7.513	-15.83	13.62	-0.1468	0.8833
10	10:2284041:C:T	2284041	C	ADD	1536	0.6434	4.382	-7.945	9.232	0.1468	0.8833
10	10:35875977:A:G	35875977	G	ADD	1536	0.6476	4.41	-7.996	9.292	0.1468	0.8833
11	11:2691471:A:G	2691471	A	ADD	1536	0.9748	6.64	-12.04	13.99	0.1468	0.8833
11	11:20592570:T:C	20592570	C	ADD	1536	0.6677	4.547	-8.245	9.581	0.1468	0.8833
11	11:20592579:A:G	20592579	G	ADD	1536	0.6677	4.547	-8.245	9.581	0.1468	0.8833
11	11:78928369:A:G	78928369	G	ADD	1536	-0.8665	5.904	-12.44	10.71	-0.1468	0.8833
12	12:19370856:A:G	19370856	G	ADD	1536	-0.8342	5.681	-11.97	10.3	-0.1468	0.8833
12	12:100819062:G:A	100819062	A	ADD	1536	-0.6303	4.294	-9.047	7.787	-0.1468	0.8833
13	13:94620284:A:G	94620284	G	ADD	1536	-0.67	4.564	-9.615	8.275	-0.1468	0.8833
13	13:94620720:A:G	94620720	G	ADD	1536	-0.67	4.564	-9.615	8.275	-0.1468	0.8833
13	13:94621034:A:G	94621034	G	ADD	1536	-0.67	4.564	-9.615	8.275	-0.1468	0.8833
13	13:94622439:A:G	94622439	G	ADD	1536	-0.67	4.564	-9.615	8.275	-0.1468	0.8833
13	13:113534984:C:G	113534984	G	ADD	1536	0.7329	4.993	-9.054	10.52	0.1468	0.8833
14	14:62358847:C:T	62358847	T	ADD	1536	0.6248	4.256	-7.717	8.967	0.1468	0.8833
15	15:63169418:G:A	63169418	A	ADD	1536	0.7885	5.371	-9.738	11.32	0.1468	0.8833
15	15:79720339:G:A	79720339	A	ADD	1536	1.246	8.485	-15.38	17.88	0.1468	0.8833
15	15:100859751:T:C	100859751	C	ADD	1536	-0.7706	5.247	-11.05	9.513	-0.1469	0.8833
17	17:29999855:C:A	29999855	A	ADD	1536	-0.6541	4.457	-9.39	8.082	-0.1468	0.8833
20	20:54100955:G:A	54100955	A	ADD	1536	0.7056	4.805	-8.711	10.12	0.1469	0.8833
22	22:50073343:A:G	50073343	G	ADD	1536	0.753	5.13	-9.302	10.81	0.1468	0.8833
1	1:20926404:C:T	20926404	T	ADD	1536	-0.7664	5.225	-11.01	9.475	-0.1467	0.8834
1	1:27971092:A:G	27971092	G	ADD	1536	-0.6747	4.6	-9.69	8.341	-0.1467	0.8834
1	1:86769601:T:C	86769601	C	ADD	1536	1.288	8.776	-15.91	18.49	0.1467	0.8834
1	1:86773168:T:A	86773168	A	ADD	1536	1.288	8.776	-15.91	18.49	0.1467	0.8834
1	1:86775423:T:C	86775423	C	ADD	1536	1.288	8.776	-15.91	18.49	0.1467	0.8834
1	1:86778703:T:C	86778703	C	ADD	1536	1.288	8.776	-15.91	18.49	0.1467	0.8834
1	1:86779006:C:T	86779006	T	ADD	1536	1.288	8.776	-15.91	18.49	0.1467	0.8834
1	1:86786037:A:G	86786037	G	ADD	1536	1.288	8.776	-15.91	18.49	0.1467	0.8834
1	1:86793928:G:A	86793928	A	ADD	1536	1.288	8.776	-15.91	18.49	0.1467	0.8834
1	1:86795182:A:C	86795182	C	ADD	1536	1.288	8.776	-15.91	18.49	0.1467	0.8834
1	1:86796297:C:T	86796297	T	ADD	1536	1.288	8.776	-15.91	18.49	0.1467	0.8834
1	1:86798345:C:T	86798345	T	ADD	1536	1.288	8.776	-15.91	18.49	0.1467	0.8834
1	1:86799023:C:T	86799023	T	ADD	1536	1.288	8.776	-15.91	18.49	0.1467	0.8834
1	1:229242810:C:T	229242810	T	ADD	1536	-0.8593	5.856	-12.34	10.62	-0.1467	0.8834
2	2:5755801:A:G	5755801	G	ADD	1536	0.7622	5.195	-9.419	10.94	0.1467	0.8834
2	2:38007107:A:G	38007107	G	ADD	1536	-0.6578	4.485	-9.449	8.133	-0.1467	0.8834
2	2:65880551:C:T	65880551	T	ADD	1536	-0.6421	4.376	-9.219	7.934	-0.1467	0.8834
2	2:169013688:G:T	169013688	T	ADD	1536	-0.691	4.709	-9.92	8.538	-0.1467	0.8834
2	2:169015914:C:T	169015914	T	ADD	1536	-0.691	4.709	-9.92	8.538	-0.1467	0.8834
2	2:169016460:C:T	169016460	T	ADD	1536	-0.691	4.709	-9.92	8.538	-0.1467	0.8834
2	2:240586328:G:A	240586328	A	ADD	1536	1.356	9.248	-16.77	19.48	0.1466	0.8834
4	4:4222121:A:G	4222121	G	ADD	1536	0.6764	4.612	-8.362	9.715	0.1467	0.8834
4	4:5359178:C:A	5359178	A	ADD	1536	-0.8005	5.457	-11.5	9.896	-0.1467	0.8834
4	4:27225202:G:A	27225202	A	ADD	1536	0.6679	4.551	-8.253	9.588	0.1467	0.8834
4	4:69971910:T:A	69971910	T	ADD	1536	0.669	4.563	-8.274	9.612	0.1466	0.8834
4	4:79849297:A:G	79849297	A	ADD	1536	-1.098	7.484	-15.77	13.57	-0.1467	0.8834
4	4:99867464:C:T	99867464	T	ADD	1536	0.8492	5.788	-10.5	12.19	0.1467	0.8834
4	4:99869685:G:A	99869685	A	ADD	1536	0.8492	5.788	-10.5	12.19	0.1467	0.8834
4	4:106047156:C:A	106047156	A	ADD	1536	0.8502	5.794	-10.51	12.21	0.1467	0.8834
4	4:110772874:C:G	110772874	G	ADD	1536	-0.9613	6.554	-13.81	11.88	-0.1467	0.8834
4	4:162764014:A:G	162764014	G	ADD	1536	-0.7633	5.203	-10.96	9.435	-0.1467	0.8834
4	4:162765796:A:G	162765796	G	ADD	1536	-0.7633	5.203	-10.96	9.435	-0.1467	0.8834
5	5:12714968:A:G	12714968	G	ADD	1536	-0.6182	4.213	-8.876	7.64	-0.1467	0.8834
5	5:150899775:C:T	150899775	T	ADD	1536	0.952	6.491	-11.77	13.67	0.1467	0.8834
5	5:151832709:T:C	151832709	C	ADD	1536	0.6593	4.495	-8.15	9.469	0.1467	0.8834
5	5:151832710:G:A	151832710	A	ADD	1536	0.6593	4.495	-8.15	9.469	0.1467	0.8834
5	5:164703698:T:C	164703698	C	ADD	1536	-0.7164	4.885	-10.29	8.858	-0.1467	0.8834
5	5:173702979:C:T	173702979	T	ADD	1536	0.6676	4.552	-8.254	9.589	0.1467	0.8834
6	6:31364776:A:G	31364776	G	ADD	1536	0.7256	4.947	-8.969	10.42	0.1467	0.8834
6	6:72224916:C:T	72224916	T	ADD	1536	-1.192	8.124	-17.11	14.73	-0.1467	0.8834
7	7:3705057:T:A	3705057	A	ADD	1536	-0.6197	4.226	-8.903	7.663	-0.1466	0.8834
7	7:16982499:T:A	16982499	A	ADD	1536	0.7893	5.379	-9.753	11.33	0.1467	0.8834
7	7:16982500:G:A	16982500	A	ADD	1536	0.7893	5.379	-9.753	11.33	0.1467	0.8834
8	8:1224730:A:C	1224730	C	ADD	1536	-0.7259	4.948	-10.42	8.971	-0.1467	0.8834
8	8:8771833:G:A	8771833	A	ADD	1536	1.086	7.408	-13.43	15.61	0.1466	0.8834
8	8:17232470:C:T	17232470	T	ADD	1536	0.6886	4.693	-8.509	9.886	0.1467	0.8834
8	8:28984572:G:A	28984572	A	ADD	1536	0.6223	4.241	-7.69	8.935	0.1467	0.8834
9	9:1080866:G:A	1080866	G	ADD	1536	-1.213	8.266	-17.41	14.99	-0.1467	0.8834
9	9:83614878:G:A	83614878	A	ADD	1536	-0.6723	4.581	-9.652	8.307	-0.1467	0.8834
9	9:83615409:A:G	83615409	G	ADD	1536	-0.6723	4.581	-9.652	8.307	-0.1467	0.8834
9	9:83620110:T:C	83620110	C	ADD	1536	-0.6723	4.581	-9.652	8.307	-0.1467	0.8834
9	9:83620683:G:C	83620683	C	ADD	1536	-0.6723	4.581	-9.652	8.307	-0.1467	0.8834
10	10:12546970:G:T	12546970	T	ADD	1536	1.153	7.863	-14.26	16.56	0.1467	0.8834
10	10:12547120:A:G	12547120	G	ADD	1536	1.153	7.863	-14.26	16.56	0.1467	0.8834
10	10:50820693:G:T	50820693	T	ADD	1536	0.6489	4.423	-8.02	9.318	0.1467	0.8834
10	10:121923674:C:T	121923674	T	ADD	1536	-0.7921	5.401	-11.38	9.794	-0.1467	0.8834
10	10:123986412:G:A	123986412	A	ADD	1536	0.937	6.389	-11.59	13.46	0.1466	0.8834
11	11:20633766:C:T	20633766	T	ADD	1536	0.6526	4.449	-8.067	9.373	0.1467	0.8834
11	11:20633793:A:G	20633793	G	ADD	1536	0.6526	4.449	-8.067	9.373	0.1467	0.8834
11	11:20633901:C:T	20633901	T	ADD	1536	0.6526	4.449	-8.067	9.373	0.1467	0.8834
11	11:20635384:A:C	20635384	C	ADD	1536	0.6526	4.449	-8.067	9.373	0.1467	0.8834
11	11:20635842:G:T	20635842	T	ADD	1536	0.6526	4.449	-8.067	9.373	0.1467	0.8834
11	11:20636411:C:T	20636411	T	ADD	1536	0.6526	4.449	-8.067	9.373	0.1467	0.8834
11	11:20636510:G:A	20636510	A	ADD	1536	0.6526	4.449	-8.067	9.373	0.1467	0.8834
11	11:20636758:A:T	20636758	T	ADD	1536	0.6526	4.449	-8.067	9.373	0.1467	0.8834
11	11:71097520:A:G	71097520	G	ADD	1536	-0.6279	4.282	-9.02	7.764	-0.1466	0.8834
11	11:117960704:C:T	117960704	T	ADD	1536	-1.009	6.877	-14.49	12.47	-0.1467	0.8834
12	12:10353551:G:A	10353551	A	ADD	1536	-0.8257	5.627	-11.85	10.2	-0.1467	0.8834
13	13:24647074:A:G	24647074	G	ADD	1536	1.163	7.925	-14.37	16.7	0.1467	0.8834
13	13:79238114:G:A	79238114	A	ADD	1536	-0.7011	4.78	-10.07	8.668	-0.1467	0.8834
14	14:85011825:G:A	85011825	A	ADD	1536	-0.6235	4.249	-8.952	7.705	-0.1467	0.8834
15	15:80039576:A:G	80039576	G	ADD	1536	0.7037	4.796	-8.697	10.1	0.1467	0.8834
